## Supplementary Table 3 for "Large-Scale Mendelian Randomization Study Reveals Circulating Blood-based Proteomic Biomarkers for Psychopathology and Cognitive Task Performance" (part 32 of 139)

### Sheet: Supplementary_Table_3b (continued)
Supplementary Table 3b: comparison of current MR analyses with prior Transcriptome-Wide Association Studies (TWAS), Summary-data-based Mendelian Randomization (SMR), or Mendelian Randomization (MR) analyses pertaining to specific psychiatric disorders and cognitive ability
CSDE1	O75534	29905	TRANS	Depression_iPSYCH_2023	BOTH	+,+	0.492076	0.360414	0.504966	DECODE	UKBB_PPP	1.53905	2454.78	SCZ_PGC3	CSDE1	Transcriptome	DLPFC	MR	CMC+GTEX	EMIC			0.647094		35460606	10.1016/j.ajhg.2022.04.004	Jiang eet all Am J Hum Genet	BRAIN
CSDE1	O75534	29905	TRANS	Depression_iPSYCH_2023	BOTH	+,+	0.492076	0.360414	0.504966	DECODE	UKBB_PPP	1.53905	2454.78	BIP_2019_Stahl_etall	CSDE1	Transcriptome	DLPFC	MR	CMC+GTEX	MendelianRandomization			0.421084		35460606	10.1016/j.ajhg.2022.04.004	Jiang eet all Am J Hum Genet	BRAIN
CSDE1	O75534	29905	TRANS	Depression_iPSYCH_2023	BOTH	+,+	0.492076	0.360414	0.504966	DECODE	UKBB_PPP	1.53905	2454.78	BIP_2019_Stahl_etall	CSDE1	Transcriptome	DLPFC	MR	CMC+GTEX	MendelianRandomization			0.420365		35460606	10.1016/j.ajhg.2022.04.004	Jiang eet all Am J Hum Genet	BRAIN
CSDE1	O75534	29905	TRANS	Depression_iPSYCH_2023	BOTH	+,+	0.492076	0.360414	0.504966	DECODE	UKBB_PPP	1.53905	2454.78	BIP_2019_Stahl_etall	CSDE1	Transcriptome	DLPFC	MR	CMC+GTEX	MendelianRandomization			0.956315		35460606	10.1016/j.ajhg.2022.04.004	Jiang eet all Am J Hum Genet	BRAIN
CSDE1	O75534	29905	TRANS	Depression_iPSYCH_2023	BOTH	+,+	0.492076	0.360414	0.504966	DECODE	UKBB_PPP	1.53905	2454.78	BIP_2019_Stahl_etall	CSDE1	Transcriptome	DLPFC	MR	CMC+GTEX	EMIC			0.903158		35460606	10.1016/j.ajhg.2022.04.004	Jiang eet all Am J Hum Genet	BRAIN
CSDE1	O75534	29905	TRANS	Depression_iPSYCH_2023	BOTH	+,+	0.492076	0.360414	0.504966	DECODE	UKBB_PPP	1.53905	2454.78	Deepression_Wray_tall	CSDE1	Transcriptome	BRAIN DLPFC	MR	PsychENCODE	TwoSampleMR	0.01	0.02	0.559		35296807	10.1038/s41380-022-01507-9	Deng et all Mol Psychiatry	BRAIN
CSDE1	O75534	29905	TRANS	Depression_iPSYCH_2023	BOTH	+,+	0.492076	0.360414	0.504966	DECODE	UKBB_PPP	1.53905	2454.78	SCZ PGC wave3	CSDE1	Transcriptome	PSYCHENCODE DLPFC	JTI	PsychENCODE	JTI	-5.4		2.49e-06		34628600	10.1038/s41588-020-0706-2	Zhou et all Mol Neurobiol	BRAIN
CSDE1	O75534	29905	TRANS	Depression_iPSYCH_2023	BOTH	+,+	0.492076	0.360414	0.504966	DECODE	UKBB_PPP	1.53905	2454.78	SCZ_PGC3	CSDE1	Transcriptome	DLPFC	SMR	CMC+GTEX	SMR	-0.00181207	0.0315241	0.954161		35460606	10.1016/j.ajhg.2022.04.004	Jiang eet all Am J Hum Genet	BRAIN
CSDE1	O75534	29905	TRANS	Depression_iPSYCH_2023	BOTH	+,+	0.492076	0.360414	0.504966	DECODE	UKBB_PPP	1.53905	2454.78	SCZ_PGC3	CSDE1	Transcriptome_Transcriptlvel	DLPFC	SMR	CMC+GTEX	SMR	0.0471055	0.0152966	0.0020736		35460606	10.1016/j.ajhg.2022.04.004	Jiang eet all Am J Hum Genet	BRAIN
CSDE1	O75534	29905	TRANS	Depression_iPSYCH_2023	BOTH	+,+	0.492076	0.360414	0.504966	DECODE	UKBB_PPP	1.53905	2454.78	SCZ_PGC3	CSDE1	Transcriptome_Transcriptlvel	DLPFC	SMR	CMC+GTEX	SMR	0.103593	0.0399615	0.00953275		35460606	10.1016/j.ajhg.2022.04.004	Jiang eet all Am J Hum Genet	BRAIN
CSDE1	O75534	29905	TRANS	Depression_iPSYCH_2023	BOTH	+,+	0.492076	0.360414	0.504966	DECODE	UKBB_PPP	1.53905	2454.78	SCZ.Clozuk.2018	CSDE1	Transcriptome	BRAIN	SMR	PsychENCODE	SMR	-0.164105	0.0483752	0.000693		30545856	10.1126/science.aat8127	Gandal et all science	BRAIN
CSDE1	O75534	29905	TRANS	Depression_iPSYCH_2023	BOTH	+,+	0.492076	0.360414	0.504966	DECODE	UKBB_PPP	1.53905	2454.78	BD.PGC.ruderferCell2018	CSDE1	Transcriptome	BRAIN	SMR	PsychENCODE	SMR	-0.21518	0.069863	0.00206985		30545856	10.1126/science.aat8127	Gandal et all science	BRAIN
CSDE1	O75534	29905	TRANS	Depression_iPSYCH_2023	BOTH	+,+	0.492076	0.360414	0.504966	DECODE	UKBB_PPP	1.53905	2454.78	MDD	CSDE1	Proteiome	BRAIN	SMR	BrainMeta	SMR	0.0113413	0.0262168	0.665308		37415601	10.3389/fgene.2023.1191264	Gedik et all Front Genet	BRAIN
CSDE1	O75534	29905	TRANS	Depression_iPSYCH_2023	BOTH	+,+	0.492076	0.360414	0.504966	DECODE	UKBB_PPP	1.53905	2454.78	BIP	CSDE1	Proteiome	BRAIN	SMR	BrainMeta	SMR	-0.238188	0.0711734	0.000818121		37415601	10.3389/fgene.2023.1191264	Gedik et all Front Genet	BRAIN
CSDE1	O75534	29905	TRANS	Depression_iPSYCH_2023	BOTH	+,+	0.492076	0.360414	0.504966	DECODE	UKBB_PPP	1.53905	2454.78	SCZ	CSDE1	Proteiome	BRAIN	SMR	BrainMeta	SMR	-0.241686	0.068138	0.000389641		37415601	10.3389/fgene.2023.1191264	Gedik et all Front Genet	BRAIN
CSDE1	O75534	29905	TRANS	Depression_iPSYCH_2023	BOTH	+,+	0.492076	0.360414	0.504966	DECODE	UKBB_PPP	1.53905	2454.78	SCZ	CSDE1	Transcriptome	BRAIN_DLPFC	TWAS	CMC	FUSION	-2.86324		0.00419		31691811	10.1093/hmg/ddz253	Hall et al Hum Mol Genet	BRAIN
CSDE1	O75534	29905	TRANS	Depression_iPSYCH_2023	BOTH	+,+	0.492076	0.360414	0.504966	DECODE	UKBB_PPP	1.53905	2454.78	SCZ.Clozuk.2018	CSDE1	Transcriptome	BRAIN	TWAS	PsychENCODE	FUSION	-4.24046		2.23e-05		30545856	10.1126/science.aat8127	Gandal et all science	BRAIN
CSDE1	O75534	29905	TRANS	Depression_iPSYCH_2023	BOTH	+,+	0.492076	0.360414	0.504966	DECODE	UKBB_PPP	1.53905	2454.78	BD.PGC.ruderferCell2018	CSDE1	Transcriptome	BRAIN	TWAS	PsychENCODE	FUSION	-2.62544		0.00865		30545856	10.1126/science.aat8127	Gandal et all science	BRAIN
CSDE1	O75534	29905	TRANS	Depression_iPSYCH_2023	BOTH	+,+	0.492076	0.360414	0.504966	DECODE	UKBB_PPP	1.53905	2454.78	SCZ_PGC2+CLOZUK	CSDE1	Transcriptome	DLPFC	TWAS	Collado-Torres	FUSION	3.55856		0.000373		31174959	10.1016/j.neuron.2019.05.013	ColladoTorres_neuron_twas etal. Neuron	BRAIN
CSDE1	O75534	29905	TRANS	Depression_iPSYCH_2023	BOTH	+,+	0.492076	0.360414	0.504966	DECODE	UKBB_PPP	1.53905	2454.78	SCZ_PGC2+CLOZUK	CSDE1	Transcriptome	HIPPO	TWAS	Collado-Torres	FUSION	3.58293		0.00034		31174959	10.1016/j.neuron.2019.05.013	ColladoTorres_neuron_twas etal. Neuron	BRAIN
CSDE1	O75534	29905	TRANS	Depression_iPSYCH_2023	BOTH	+,+	0.492076	0.360414	0.504966	DECODE	UKBB_PPP	1.53905	2454.78	SCZ_PGC2+CLOZUK	CSDE1	Transcriptome	HIPPO	TWAS	Collado-Torres	FUSION	3.33167		0.000863		31174959	10.1016/j.neuron.2019.05.013	ColladoTorres_neuron_twas etal. Neuron	BRAIN
CSDE1	O75534	29905	TRANS	Depression_iPSYCH_2023	BOTH	+,+	0.492076	0.360414	0.504966	DECODE	UKBB_PPP	1.53905	2454.78	SCZ_PGC2+CLOZUK	CSDE1	Transcriptome	HIPPO	TWAS	Collado-Torres	FUSION	3.00837		0.00263		31174959	10.1016/j.neuron.2019.05.013	ColladoTorres_neuron_twas etal. Neuron	BRAIN
CSDE1	O75534	29905	TRANS	Depression_iPSYCH_2023	BOTH	+,+	0.492076	0.360414	0.504966	DECODE	UKBB_PPP	1.53905	2454.78	SCZ_PGC2	CSDE1	Transcriptome	DLPFC	TWAS	Collado-Torres	FUSION	3.01809		0.00254		31174959	10.1016/j.neuron.2019.05.013	ColladoTorres_neuron_twas etal. Neuron	BRAIN
CSDE1	O75534	29905	TRANS	Depression_iPSYCH_2023	BOTH	+,+	0.492076	0.360414	0.504966	DECODE	UKBB_PPP	1.53905	2454.78	SCZ_PGC2	CSDE1	Transcriptome	HIPPO	TWAS	Collado-Torres	FUSION	3.09113		0.00199		31174959	10.1016/j.neuron.2019.05.013	ColladoTorres_neuron_twas etal. Neuron	BRAIN
CSDE1	O75534	29905	TRANS	PGC3_SCZ_NoUKB	BOTH	-,-	0.0217154	0.00557588	0.578046	UKBB_PPP	DECODE	0.224718	37.9773	SCZ_PGC3	CSDE1	Transcriptome	DLPFC	MR	CMC+GTEX	MendelianRandomization			0.33417		35460606	10.1016/j.ajhg.2022.04.004	Jiang eet all Am J Hum Genet	BRAIN
CSDE1	O75534	29905	TRANS	PGC3_SCZ_NoUKB	BOTH	-,-	0.0217154	0.00557588	0.578046	UKBB_PPP	DECODE	0.224718	37.9773	SCZ_PGC3	CSDE1	Transcriptome	DLPFC	MR	CMC+GTEX	MendelianRandomization			0.327821		35460606	10.1016/j.ajhg.2022.04.004	Jiang eet all Am J Hum Genet	BRAIN
CSDE1	O75534	29905	TRANS	PGC3_SCZ_NoUKB	BOTH	-,-	0.0217154	0.00557588	0.578046	UKBB_PPP	DECODE	0.224718	37.9773	SCZ_PGC3	CSDE1	Transcriptome	DLPFC	MR	CMC+GTEX	MendelianRandomization			0.0110525		35460606	10.1016/j.ajhg.2022.04.004	Jiang eet all Am J Hum Genet	BRAIN
CSDE1	O75534	29905	TRANS	PGC3_SCZ_NoUKB	BOTH	-,-	0.0217154	0.00557588	0.578046	UKBB_PPP	DECODE	0.224718	37.9773	SCZ_PGC3	CSDE1	Transcriptome	DLPFC	MR	CMC+GTEX	EMIC			0.647094		35460606	10.1016/j.ajhg.2022.04.004	Jiang eet all Am J Hum Genet	BRAIN
CSDE1	O75534	29905	TRANS	PGC3_SCZ_NoUKB	BOTH	-,-	0.0217154	0.00557588	0.578046	UKBB_PPP	DECODE	0.224718	37.9773	BIP_2019_Stahl_etall	CSDE1	Transcriptome	DLPFC	MR	CMC+GTEX	MendelianRandomization			0.421084		35460606	10.1016/j.ajhg.2022.04.004	Jiang eet all Am J Hum Genet	BRAIN
CSDE1	O75534	29905	TRANS	PGC3_SCZ_NoUKB	BOTH	-,-	0.0217154	0.00557588	0.578046	UKBB_PPP	DECODE	0.224718	37.9773	BIP_2019_Stahl_etall	CSDE1	Transcriptome	DLPFC	MR	CMC+GTEX	MendelianRandomization			0.420365		35460606	10.1016/j.ajhg.2022.04.004	Jiang eet all Am J Hum Genet	BRAIN
CSDE1	O75534	29905	TRANS	PGC3_SCZ_NoUKB	BOTH	-,-	0.0217154	0.00557588	0.578046	UKBB_PPP	DECODE	0.224718	37.9773	BIP_2019_Stahl_etall	CSDE1	Transcriptome	DLPFC	MR	CMC+GTEX	MendelianRandomization			0.956315		35460606	10.1016/j.ajhg.2022.04.004	Jiang eet all Am J Hum Genet	BRAIN
CSDE1	O75534	29905	TRANS	PGC3_SCZ_NoUKB	BOTH	-,-	0.0217154	0.00557588	0.578046	UKBB_PPP	DECODE	0.224718	37.9773	BIP_2019_Stahl_etall	CSDE1	Transcriptome	DLPFC	MR	CMC+GTEX	EMIC			0.903158		35460606	10.1016/j.ajhg.2022.04.004	Jiang eet all Am J Hum Genet	BRAIN
CSDE1	O75534	29905	TRANS	PGC3_SCZ_NoUKB	BOTH	-,-	0.0217154	0.00557588	0.578046	UKBB_PPP	DECODE	0.224718	37.9773	Deepression_Wray_tall	CSDE1	Transcriptome	BRAIN DLPFC	MR	PsychENCODE	TwoSampleMR	0.01	0.02	0.559		35296807	10.1038/s41380-022-01507-9	Deng et all Mol Psychiatry	BRAIN
CSDE1	O75534	29905	TRANS	PGC3_SCZ_NoUKB	BOTH	-,-	0.0217154	0.00557588	0.578046	UKBB_PPP	DECODE	0.224718	37.9773	SCZ PGC wave3	CSDE1	Transcriptome	PSYCHENCODE DLPFC	JTI	PsychENCODE	JTI	-5.4		2.49e-06		34628600	10.1038/s41588-020-0706-2	Zhou et all Mol Neurobiol	BRAIN
CSDE1	O75534	29905	TRANS	PGC3_SCZ_NoUKB	BOTH	-,-	0.0217154	0.00557588	0.578046	UKBB_PPP	DECODE	0.224718	37.9773	SCZ_PGC3	CSDE1	Transcriptome	DLPFC	SMR	CMC+GTEX	SMR	-0.00181207	0.0315241	0.954161		35460606	10.1016/j.ajhg.2022.04.004	Jiang eet all Am J Hum Genet	BRAIN
CSDE1	O75534	29905	TRANS	PGC3_SCZ_NoUKB	BOTH	-,-	0.0217154	0.00557588	0.578046	UKBB_PPP	DECODE	0.224718	37.9773	SCZ_PGC3	CSDE1	Transcriptome_Transcriptlvel	DLPFC	SMR	CMC+GTEX	SMR	0.0471055	0.0152966	0.0020736		35460606	10.1016/j.ajhg.2022.04.004	Jiang eet all Am J Hum Genet	BRAIN
CSDE1	O75534	29905	TRANS	PGC3_SCZ_NoUKB	BOTH	-,-	0.0217154	0.00557588	0.578046	UKBB_PPP	DECODE	0.224718	37.9773	SCZ_PGC3	CSDE1	Transcriptome_Transcriptlvel	DLPFC	SMR	CMC+GTEX	SMR	0.103593	0.0399615	0.00953275		35460606	10.1016/j.ajhg.2022.04.004	Jiang eet all Am J Hum Genet	BRAIN
CSDE1	O75534	29905	TRANS	PGC3_SCZ_NoUKB	BOTH	-,-	0.0217154	0.00557588	0.578046	UKBB_PPP	DECODE	0.224718	37.9773	SCZ.Clozuk.2018	CSDE1	Transcriptome	BRAIN	SMR	PsychENCODE	SMR	-0.164105	0.0483752	0.000693		30545856	10.1126/science.aat8127	Gandal et all science	BRAIN
CSDE1	O75534	29905	TRANS	PGC3_SCZ_NoUKB	BOTH	-,-	0.0217154	0.00557588	0.578046	UKBB_PPP	DECODE	0.224718	37.9773	BD.PGC.ruderferCell2018	CSDE1	Transcriptome	BRAIN	SMR	PsychENCODE	SMR	-0.21518	0.069863	0.00206985		30545856	10.1126/science.aat8127	Gandal et all science	BRAIN
CSDE1	O75534	29905	TRANS	PGC3_SCZ_NoUKB	BOTH	-,-	0.0217154	0.00557588	0.578046	UKBB_PPP	DECODE	0.224718	37.9773	MDD	CSDE1	Proteiome	BRAIN	SMR	BrainMeta	SMR	0.0113413	0.0262168	0.665308		37415601	10.3389/fgene.2023.1191264	Gedik et all Front Genet	BRAIN
CSDE1	O75534	29905	TRANS	PGC3_SCZ_NoUKB	BOTH	-,-	0.0217154	0.00557588	0.578046	UKBB_PPP	DECODE	0.224718	37.9773	BIP	CSDE1	Proteiome	BRAIN	SMR	BrainMeta	SMR	-0.238188	0.0711734	0.000818121		37415601	10.3389/fgene.2023.1191264	Gedik et all Front Genet	BRAIN
CSDE1	O75534	29905	TRANS	PGC3_SCZ_NoUKB	BOTH	-,-	0.0217154	0.00557588	0.578046	UKBB_PPP	DECODE	0.224718	37.9773	SCZ	CSDE1	Proteiome	BRAIN	SMR	BrainMeta	SMR	-0.241686	0.068138	0.000389641		37415601	10.3389/fgene.2023.1191264	Gedik et all Front Genet	BRAIN
CSDE1	O75534	29905	TRANS	PGC3_SCZ_NoUKB	BOTH	-,-	0.0217154	0.00557588	0.578046	UKBB_PPP	DECODE	0.224718	37.9773	SCZ	CSDE1	Transcriptome	BRAIN_DLPFC	TWAS	CMC	FUSION	-2.86324		0.00419		31691811	10.1093/hmg/ddz253	Hall et al Hum Mol Genet	BRAIN
CSDE1	O75534	29905	TRANS	PGC3_SCZ_NoUKB	BOTH	-,-	0.0217154	0.00557588	0.578046	UKBB_PPP	DECODE	0.224718	37.9773	SCZ.Clozuk.2018	CSDE1	Transcriptome	BRAIN	TWAS	PsychENCODE	FUSION	-4.24046		2.23e-05		30545856	10.1126/science.aat8127	Gandal et all science	BRAIN
CSDE1	O75534	29905	TRANS	PGC3_SCZ_NoUKB	BOTH	-,-	0.0217154	0.00557588	0.578046	UKBB_PPP	DECODE	0.224718	37.9773	BD.PGC.ruderferCell2018	CSDE1	Transcriptome	BRAIN	TWAS	PsychENCODE	FUSION	-2.62544		0.00865		30545856	10.1126/science.aat8127	Gandal et all science	BRAIN
CSDE1	O75534	29905	TRANS	PGC3_SCZ_NoUKB	BOTH	-,-	0.0217154	0.00557588	0.578046	UKBB_PPP	DECODE	0.224718	37.9773	SCZ_PGC2+CLOZUK	CSDE1	Transcriptome	DLPFC	TWAS	Collado-Torres	FUSION	3.55856		0.000373		31174959	10.1016/j.neuron.2019.05.013	ColladoTorres_neuron_twas etal. Neuron	BRAIN
CSDE1	O75534	29905	TRANS	PGC3_SCZ_NoUKB	BOTH	-,-	0.0217154	0.00557588	0.578046	UKBB_PPP	DECODE	0.224718	37.9773	SCZ_PGC2+CLOZUK	CSDE1	Transcriptome	HIPPO	TWAS	Collado-Torres	FUSION	3.58293		0.00034		31174959	10.1016/j.neuron.2019.05.013	ColladoTorres_neuron_twas etal. Neuron	BRAIN
CSDE1	O75534	29905	TRANS	PGC3_SCZ_NoUKB	BOTH	-,-	0.0217154	0.00557588	0.578046	UKBB_PPP	DECODE	0.224718	37.9773	SCZ_PGC2+CLOZUK	CSDE1	Transcriptome	HIPPO	TWAS	Collado-Torres	FUSION	3.33167		0.000863		31174959	10.1016/j.neuron.2019.05.013	ColladoTorres_neuron_twas etal. Neuron	BRAIN
CSDE1	O75534	29905	TRANS	PGC3_SCZ_NoUKB	BOTH	-,-	0.0217154	0.00557588	0.578046	UKBB_PPP	DECODE	0.224718	37.9773	SCZ_PGC2+CLOZUK	CSDE1	Transcriptome	HIPPO	TWAS	Collado-Torres	FUSION	3.00837		0.00263		31174959	10.1016/j.neuron.2019.05.013	ColladoTorres_neuron_twas etal. Neuron	BRAIN
CSDE1	O75534	29905	TRANS	PGC3_SCZ_NoUKB	BOTH	-,-	0.0217154	0.00557588	0.578046	UKBB_PPP	DECODE	0.224718	37.9773	SCZ_PGC2	CSDE1	Transcriptome	DLPFC	TWAS	Collado-Torres	FUSION	3.01809		0.00254		31174959	10.1016/j.neuron.2019.05.013	ColladoTorres_neuron_twas etal. Neuron	BRAIN
CSDE1	O75534	29905	TRANS	PGC3_SCZ_NoUKB	BOTH	-,-	0.0217154	0.00557588	0.578046	UKBB_PPP	DECODE	0.224718	37.9773	SCZ_PGC2	CSDE1	Transcriptome	HIPPO	TWAS	Collado-Torres	FUSION	3.09113		0.00199		31174959	10.1016/j.neuron.2019.05.013	ColladoTorres_neuron_twas etal. Neuron	BRAIN
CSF1	P09603	2432	CIS	Cognition_Meta	UKBB-PPP_Specific	NA,-		0.0038394	0.0038394	UKBB_PPP	UKBB_PPP	0.124797	14.3517	Bipolar disorder	CSF1	Proteome	PLASMA	MR	IMPROVE	TwoSampleMR	0.0506736	0.062	0.413748		36280454	https://doi.org/10.1016/j.biopsych.2022.08.015	Lu et al Biol Psychiatry	BLOOD
CSF1	P09603	2432	CIS	Cognition_Meta	UKBB-PPP_Specific	NA,-		0.0038394	0.0038394	UKBB_PPP	UKBB_PPP	0.124797	14.3517	Major depressive disorder	CSF1	Proteome	PLASMA	MR	IMPROVE	TwoSampleMR	-0.0246667	0.0286667	0.389533		36280454	https://doi.org/10.1016/j.biopsych.2022.08.015	Lu et al Biol Psychiatry	BLOOD
CSF1	P09603	2432	CIS	Cognition_Meta	UKBB-PPP_Specific	NA,-		0.0038394	0.0038394	UKBB_PPP	UKBB_PPP	0.124797	14.3517	Schizophrenia	CSF1	Proteome	PLASMA	MR	IMPROVE	TwoSampleMR	-0.027992	0.0533333	0.599687		36280454	https://doi.org/10.1016/j.biopsych.2022.08.015	Lu et al Biol Psychiatry	BLOOD
CSF1	P09603	2432	CIS	Cognition_Meta	UKBB-PPP_Specific	NA,-		0.0038394	0.0038394	UKBB_PPP	UKBB_PPP	0.124797	14.3517	SCZ.Clozuk.2018	CSF1	Transcriptome	BRAIN	SMR	PsychENCODE	SMR	-0.00971462	0.0522998	0.853		30545856	10.1126/science.aat8127	Gandal et all science	BRAIN
CSF1	P09603	2432	CIS	Cognition_Meta	UKBB-PPP_Specific	NA,-		0.0038394	0.0038394	UKBB_PPP	UKBB_PPP	0.124797	14.3517	SCZ	CSF1	Proteiome	BLOOD	SMR	eQTLGen	SMR	0.0492292	0.0751813	0.512593		37415601	10.3389/fgene.2023.1191264	Gedik et all Front Genet	BLOOD
CSF1	P09603	2432	CIS	Cognition_Meta	UKBB-PPP_Specific	NA,-		0.0038394	0.0038394	UKBB_PPP	UKBB_PPP	0.124797	14.3517	MDD	CSF1	Proteiome	BRAIN	SMR	BrainMeta	SMR	-0.0276078	0.0284928	0.332575		37415601	10.3389/fgene.2023.1191264	Gedik et all Front Genet	BRAIN
CSF1	P09603	2432	CIS	Cognition_Meta	UKBB-PPP_Specific	NA,-		0.0038394	0.0038394	UKBB_PPP	UKBB_PPP	0.124797	14.3517	BIP	CSF1	Proteiome	BRAIN	SMR	BrainMeta	SMR	0.0303766	0.0632682	0.631139		37415601	10.3389/fgene.2023.1191264	Gedik et all Front Genet	BRAIN
CSF1	P09603	2432	CIS	Cognition_Meta	UKBB-PPP_Specific	NA,-		0.0038394	0.0038394	UKBB_PPP	UKBB_PPP	0.124797	14.3517	SCZ	CSF1	Proteiome	BRAIN	SMR	BrainMeta	SMR	0.00234826	0.0487756	0.961601		37415601	10.3389/fgene.2023.1191264	Gedik et all Front Genet	BRAIN
CSF1	P09603	2432	CIS	Cognition_Meta	UKBB-PPP_Specific	NA,-		0.0038394	0.0038394	UKBB_PPP	UKBB_PPP	0.124797	14.3517	MDD	CSF1	Proteiome	BLOOD	SMR	eQTLGen	SMR	-0.0473632	0.0490249	0.333991		37415601	10.3389/fgene.2023.1191264	Gedik et all Front Genet	BLOOD
CSF1	P09603	2432	CIS	Cognition_Meta	UKBB-PPP_Specific	NA,-		0.0038394	0.0038394	UKBB_PPP	UKBB_PPP	0.124797	14.3517	BIP	CSF1	Proteiome	BLOOD	SMR	eQTLGen	SMR	-0.120441	0.103751	0.245697		37415601	10.3389/fgene.2023.1191264	Gedik et all Front Genet	BLOOD
CSF1	P09603	2432	CIS	Cognition_Meta	UKBB-PPP_Specific	NA,-		0.0038394	0.0038394	UKBB_PPP	UKBB_PPP	0.124797	14.3517	SCZ.Clozuk.2018	CSF1	Transcriptome	BRAIN	TWAS	PsychENCODE	FUSION	0.3652		0.715		30545856	10.1126/science.aat8127	Gandal et all science	BRAIN
CSF1	P09603	2432	CIS	Cognition_Meta	UKBB-PPP_Specific	NA,-		0.0038394	0.0038394	UKBB_PPP	UKBB_PPP	0.124797	14.3517	BD.PGC.ruderferCell2018	CSF1	Transcriptome	BRAIN	TWAS	PsychENCODE	FUSION	0.956187		0.339		30545856	10.1126/science.aat8127	Gandal et all science	BRAIN
CSF1	P09603	2432	CIS	Cognition_Meta	UKBB-PPP_Specific	NA,-		0.0038394	0.0038394	UKBB_PPP	UKBB_PPP	0.124797	14.3517	Schizophrenia	CSF1	Transcriptome	brain caudate nucleus	TWAS	Gtex	Fusion			0.741108		36319771	10.1038/s41593-022-01182-7	Benjamin KJM	brain caudate nucleus
CSF1	P09603	2432	CIS	Depression_iPSYCH_2023	UKBB-PPP_Specific	NA,-		0.610847	0.610847	UKBB_PPP	UKBB_PPP	1.25183	2283.34	Bipolar disorder	CSF1	Proteome	PLASMA	MR	IMPROVE	TwoSampleMR	0.0506736	0.062	0.413748		36280454	https://doi.org/10.1016/j.biopsych.2022.08.015	Lu et al Biol Psychiatry	BLOOD
CSF1	P09603	2432	CIS	Depression_iPSYCH_2023	UKBB-PPP_Specific	NA,-		0.610847	0.610847	UKBB_PPP	UKBB_PPP	1.25183	2283.34	Major depressive disorder	CSF1	Proteome	PLASMA	MR	IMPROVE	TwoSampleMR	-0.0246667	0.0286667	0.389533		36280454	https://doi.org/10.1016/j.biopsych.2022.08.015	Lu et al Biol Psychiatry	BLOOD
CSF1	P09603	2432	CIS	Depression_iPSYCH_2023	UKBB-PPP_Specific	NA,-		0.610847	0.610847	UKBB_PPP	UKBB_PPP	1.25183	2283.34	Schizophrenia	CSF1	Proteome	PLASMA	MR	IMPROVE	TwoSampleMR	-0.027992	0.0533333	0.599687		36280454	https://doi.org/10.1016/j.biopsych.2022.08.015	Lu et al Biol Psychiatry	BLOOD
CSF1	P09603	2432	CIS	Depression_iPSYCH_2023	UKBB-PPP_Specific	NA,-		0.610847	0.610847	UKBB_PPP	UKBB_PPP	1.25183	2283.34	SCZ.Clozuk.2018	CSF1	Transcriptome	BRAIN	SMR	PsychENCODE	SMR	-0.00971462	0.0522998	0.853		30545856	10.1126/science.aat8127	Gandal et all science	BRAIN
CSF1	P09603	2432	CIS	Depression_iPSYCH_2023	UKBB-PPP_Specific	NA,-		0.610847	0.610847	UKBB_PPP	UKBB_PPP	1.25183	2283.34	SCZ	CSF1	Proteiome	BLOOD	SMR	eQTLGen	SMR	0.0492292	0.0751813	0.512593		37415601	10.3389/fgene.2023.1191264	Gedik et all Front Genet	BLOOD
CSF1	P09603	2432	CIS	Depression_iPSYCH_2023	UKBB-PPP_Specific	NA,-		0.610847	0.610847	UKBB_PPP	UKBB_PPP	1.25183	2283.34	MDD	CSF1	Proteiome	BRAIN	SMR	BrainMeta	SMR	-0.0276078	0.0284928	0.332575		37415601	10.3389/fgene.2023.1191264	Gedik et all Front Genet	BRAIN
CSF1	P09603	2432	CIS	Depression_iPSYCH_2023	UKBB-PPP_Specific	NA,-		0.610847	0.610847	UKBB_PPP	UKBB_PPP	1.25183	2283.34	BIP	CSF1	Proteiome	BRAIN	SMR	BrainMeta	SMR	0.0303766	0.0632682	0.631139		37415601	10.3389/fgene.2023.1191264	Gedik et all Front Genet	BRAIN
CSF1	P09603	2432	CIS	Depression_iPSYCH_2023	UKBB-PPP_Specific	NA,-		0.610847	0.610847	UKBB_PPP	UKBB_PPP	1.25183	2283.34	SCZ	CSF1	Proteiome	BRAIN	SMR	BrainMeta	SMR	0.00234826	0.0487756	0.961601		37415601	10.3389/fgene.2023.1191264	Gedik et all Front Genet	BRAIN
CSF1	P09603	2432	CIS	Depression_iPSYCH_2023	UKBB-PPP_Specific	NA,-		0.610847	0.610847	UKBB_PPP	UKBB_PPP	1.25183	2283.34	MDD	CSF1	Proteiome	BLOOD	SMR	eQTLGen	SMR	-0.0473632	0.0490249	0.333991		37415601	10.3389/fgene.2023.1191264	Gedik et all Front Genet	BLOOD
CSF1	P09603	2432	CIS	Depression_iPSYCH_2023	UKBB-PPP_Specific	NA,-		0.610847	0.610847	UKBB_PPP	UKBB_PPP	1.25183	2283.34	BIP	CSF1	Proteiome	BLOOD	SMR	eQTLGen	SMR	-0.120441	0.103751	0.245697		37415601	10.3389/fgene.2023.1191264	Gedik et all Front Genet	BLOOD
CSF1	P09603	2432	CIS	Depression_iPSYCH_2023	UKBB-PPP_Specific	NA,-		0.610847	0.610847	UKBB_PPP	UKBB_PPP	1.25183	2283.34	SCZ.Clozuk.2018	CSF1	Transcriptome	BRAIN	TWAS	PsychENCODE	FUSION	0.3652		0.715		30545856	10.1126/science.aat8127	Gandal et all science	BRAIN
CSF1	P09603	2432	CIS	Depression_iPSYCH_2023	UKBB-PPP_Specific	NA,-		0.610847	0.610847	UKBB_PPP	UKBB_PPP	1.25183	2283.34	BD.PGC.ruderferCell2018	CSF1	Transcriptome	BRAIN	TWAS	PsychENCODE	FUSION	0.956187		0.339		30545856	10.1126/science.aat8127	Gandal et all science	BRAIN
CSF1	P09603	2432	CIS	Depression_iPSYCH_2023	UKBB-PPP_Specific	NA,-		0.610847	0.610847	UKBB_PPP	UKBB_PPP	1.25183	2283.34	Schizophrenia	CSF1	Transcriptome	brain caudate nucleus	TWAS	Gtex	Fusion			0.741108		36319771	10.1038/s41593-022-01182-7	Benjamin KJM	brain caudate nucleus
CSF1	P09603	2432	CIS	BIP_PGC3_noukb	UKBB-PPP_Specific	NA,+		0.699041	0.699041	UKBB_PPP	UKBB_PPP	1.28404	2613.01	Bipolar disorder	CSF1	Proteome	PLASMA	MR	IMPROVE	TwoSampleMR	0.0506736	0.062	0.413748		36280454	https://doi.org/10.1016/j.biopsych.2022.08.015	Lu et al Biol Psychiatry	BLOOD
CSF1	P09603	2432	CIS	BIP_PGC3_noukb	UKBB-PPP_Specific	NA,+		0.699041	0.699041	UKBB_PPP	UKBB_PPP	1.28404	2613.01	Major depressive disorder	CSF1	Proteome	PLASMA	MR	IMPROVE	TwoSampleMR	-0.0246667	0.0286667	0.389533		36280454	https://doi.org/10.1016/j.biopsych.2022.08.015	Lu et al Biol Psychiatry	BLOOD
CSF1	P09603	2432	CIS	BIP_PGC3_noukb	UKBB-PPP_Specific	NA,+		0.699041	0.699041	UKBB_PPP	UKBB_PPP	1.28404	2613.01	Schizophrenia	CSF1	Proteome	PLASMA	MR	IMPROVE	TwoSampleMR	-0.027992	0.0533333	0.599687		36280454	https://doi.org/10.1016/j.biopsych.2022.08.015	Lu et al Biol Psychiatry	BLOOD
CSF1	P09603	2432	CIS	BIP_PGC3_noukb	UKBB-PPP_Specific	NA,+		0.699041	0.699041	UKBB_PPP	UKBB_PPP	1.28404	2613.01	SCZ.Clozuk.2018	CSF1	Transcriptome	BRAIN	SMR	PsychENCODE	SMR	-0.00971462	0.0522998	0.853		30545856	10.1126/science.aat8127	Gandal et all science	BRAIN
CSF1	P09603	2432	CIS	BIP_PGC3_noukb	UKBB-PPP_Specific	NA,+		0.699041	0.699041	UKBB_PPP	UKBB_PPP	1.28404	2613.01	SCZ	CSF1	Proteiome	BLOOD	SMR	eQTLGen	SMR	0.0492292	0.0751813	0.512593		37415601	10.3389/fgene.2023.1191264	Gedik et all Front Genet	BLOOD
CSF1	P09603	2432	CIS	BIP_PGC3_noukb	UKBB-PPP_Specific	NA,+		0.699041	0.699041	UKBB_PPP	UKBB_PPP	1.28404	2613.01	MDD	CSF1	Proteiome	BRAIN	SMR	BrainMeta	SMR	-0.0276078	0.0284928	0.332575		37415601	10.3389/fgene.2023.1191264	Gedik et all Front Genet	BRAIN
CSF1	P09603	2432	CIS	BIP_PGC3_noukb	UKBB-PPP_Specific	NA,+		0.699041	0.699041	UKBB_PPP	UKBB_PPP	1.28404	2613.01	BIP	CSF1	Proteiome	BRAIN	SMR	BrainMeta	SMR	0.0303766	0.0632682	0.631139		37415601	10.3389/fgene.2023.1191264	Gedik et all Front Genet	BRAIN
CSF1	P09603	2432	CIS	BIP_PGC3_noukb	UKBB-PPP_Specific	NA,+		0.699041	0.699041	UKBB_PPP	UKBB_PPP	1.28404	2613.01	SCZ	CSF1	Proteiome	BRAIN	SMR	BrainMeta	SMR	0.00234826	0.0487756	0.961601		37415601	10.3389/fgene.2023.1191264	Gedik et all Front Genet	BRAIN
CSF1	P09603	2432	CIS	BIP_PGC3_noukb	UKBB-PPP_Specific	NA,+		0.699041	0.699041	UKBB_PPP	UKBB_PPP	1.28404	2613.01	MDD	CSF1	Proteiome	BLOOD	SMR	eQTLGen	SMR	-0.0473632	0.0490249	0.333991		37415601	10.3389/fgene.2023.1191264	Gedik et all Front Genet	BLOOD
CSF1	P09603	2432	CIS	BIP_PGC3_noukb	UKBB-PPP_Specific	NA,+		0.699041	0.699041	UKBB_PPP	UKBB_PPP	1.28404	2613.01	BIP	CSF1	Proteiome	BLOOD	SMR	eQTLGen	SMR	-0.120441	0.103751	0.245697		37415601	10.3389/fgene.2023.1191264	Gedik et all Front Genet	BLOOD
CSF1	P09603	2432	CIS	BIP_PGC3_noukb	UKBB-PPP_Specific	NA,+		0.699041	0.699041	UKBB_PPP	UKBB_PPP	1.28404	2613.01	SCZ.Clozuk.2018	CSF1	Transcriptome	BRAIN	TWAS	PsychENCODE	FUSION	0.3652		0.715		30545856	10.1126/science.aat8127	Gandal et all science	BRAIN
CSF1	P09603	2432	CIS	BIP_PGC3_noukb	UKBB-PPP_Specific	NA,+		0.699041	0.699041	UKBB_PPP	UKBB_PPP	1.28404	2613.01	BD.PGC.ruderferCell2018	CSF1	Transcriptome	BRAIN	TWAS	PsychENCODE	FUSION	0.956187		0.339		30545856	10.1126/science.aat8127	Gandal et all science	BRAIN
CSF1	P09603	2432	CIS	BIP_PGC3_noukb	UKBB-PPP_Specific	NA,+		0.699041	0.699041	UKBB_PPP	UKBB_PPP	1.28404	2613.01	Schizophrenia	CSF1	Transcriptome	brain caudate nucleus	TWAS	Gtex	Fusion			0.741108		36319771	10.1038/s41593-022-01182-7	Benjamin KJM	brain caudate nucleus
CSF1	P09603	2432	CIS	PGC3_SCZ_NoUKB	UKBB-PPP_Specific	NA,-		0.900819	0.900819	UKBB_PPP	UKBB_PPP	1.41601	3367.26	Bipolar disorder	CSF1	Proteome	PLASMA	MR	IMPROVE	TwoSampleMR	0.0506736	0.062	0.413748		36280454	https://doi.org/10.1016/j.biopsych.2022.08.015	Lu et al Biol Psychiatry	BLOOD
CSF1	P09603	2432	CIS	PGC3_SCZ_NoUKB	UKBB-PPP_Specific	NA,-		0.900819	0.900819	UKBB_PPP	UKBB_PPP	1.41601	3367.26	Major depressive disorder	CSF1	Proteome	PLASMA	MR	IMPROVE	TwoSampleMR	-0.0246667	0.0286667	0.389533		36280454	https://doi.org/10.1016/j.biopsych.2022.08.015	Lu et al Biol Psychiatry	BLOOD
CSF1	P09603	2432	CIS	PGC3_SCZ_NoUKB	UKBB-PPP_Specific	NA,-		0.900819	0.900819	UKBB_PPP	UKBB_PPP	1.41601	3367.26	Schizophrenia	CSF1	Proteome	PLASMA	MR	IMPROVE	TwoSampleMR	-0.027992	0.0533333	0.599687		36280454	https://doi.org/10.1016/j.biopsych.2022.08.015	Lu et al Biol Psychiatry	BLOOD
CSF1	P09603	2432	CIS	PGC3_SCZ_NoUKB	UKBB-PPP_Specific	NA,-		0.900819	0.900819	UKBB_PPP	UKBB_PPP	1.41601	3367.26	SCZ.Clozuk.2018	CSF1	Transcriptome	BRAIN	SMR	PsychENCODE	SMR	-0.00971462	0.0522998	0.853		30545856	10.1126/science.aat8127	Gandal et all science	BRAIN
CSF1	P09603	2432	CIS	PGC3_SCZ_NoUKB	UKBB-PPP_Specific	NA,-		0.900819	0.900819	UKBB_PPP	UKBB_PPP	1.41601	3367.26	SCZ	CSF1	Proteiome	BLOOD	SMR	eQTLGen	SMR	0.0492292	0.0751813	0.512593		37415601	10.3389/fgene.2023.1191264	Gedik et all Front Genet	BLOOD
CSF1	P09603	2432	CIS	PGC3_SCZ_NoUKB	UKBB-PPP_Specific	NA,-		0.900819	0.900819	UKBB_PPP	UKBB_PPP	1.41601	3367.26	MDD	CSF1	Proteiome	BRAIN	SMR	BrainMeta	SMR	-0.0276078	0.0284928	0.332575		37415601	10.3389/fgene.2023.1191264	Gedik et all Front Genet	BRAIN
CSF1	P09603	2432	CIS	PGC3_SCZ_NoUKB	UKBB-PPP_Specific	NA,-		0.900819	0.900819	UKBB_PPP	UKBB_PPP	1.41601	3367.26	BIP	CSF1	Proteiome	BRAIN	SMR	BrainMeta	SMR	0.0303766	0.0632682	0.631139		37415601	10.3389/fgene.2023.1191264	Gedik et all Front Genet	BRAIN
CSF1	P09603	2432	CIS	PGC3_SCZ_NoUKB	UKBB-PPP_Specific	NA,-		0.900819	0.900819	UKBB_PPP	UKBB_PPP	1.41601	3367.26	SCZ	CSF1	Proteiome	BRAIN	SMR	BrainMeta	SMR	0.00234826	0.0487756	0.961601		37415601	10.3389/fgene.2023.1191264	Gedik et all Front Genet	BRAIN
CSF1	P09603	2432	CIS	PGC3_SCZ_NoUKB	UKBB-PPP_Specific	NA,-		0.900819	0.900819	UKBB_PPP	UKBB_PPP	1.41601	3367.26	MDD	CSF1	Proteiome	BLOOD	SMR	eQTLGen	SMR	-0.0473632	0.0490249	0.333991		37415601	10.3389/fgene.2023.1191264	Gedik et all Front Genet	BLOOD
CSF1	P09603	2432	CIS	PGC3_SCZ_NoUKB	UKBB-PPP_Specific	NA,-		0.900819	0.900819	UKBB_PPP	UKBB_PPP	1.41601	3367.26	BIP	CSF1	Proteiome	BLOOD	SMR	eQTLGen	SMR	-0.120441	0.103751	0.245697		37415601	10.3389/fgene.2023.1191264	Gedik et all Front Genet	BLOOD
CSF1	P09603	2432	CIS	PGC3_SCZ_NoUKB	UKBB-PPP_Specific	NA,-		0.900819	0.900819	UKBB_PPP	UKBB_PPP	1.41601	3367.26	SCZ.Clozuk.2018	CSF1	Transcriptome	BRAIN	TWAS	PsychENCODE	FUSION	0.3652		0.715		30545856	10.1126/science.aat8127	Gandal et all science	BRAIN
CSF1	P09603	2432	CIS	PGC3_SCZ_NoUKB	UKBB-PPP_Specific	NA,-		0.900819	0.900819	UKBB_PPP	UKBB_PPP	1.41601	3367.26	BD.PGC.ruderferCell2018	CSF1	Transcriptome	BRAIN	TWAS	PsychENCODE	FUSION	0.956187		0.339		30545856	10.1126/science.aat8127	Gandal et all science	BRAIN
CSF1	P09603	2432	CIS	PGC3_SCZ_NoUKB	UKBB-PPP_Specific	NA,-		0.900819	0.900819	UKBB_PPP	UKBB_PPP	1.41601	3367.26	Schizophrenia	CSF1	Transcriptome	brain caudate nucleus	TWAS	Gtex	Fusion			0.741108		36319771	10.1038/s41593-022-01182-7	Benjamin KJM	brain caudate nucleus
CSF1	P09603	2432	TRANS	PGC3_SCZ_NoUKB	BOTH	+,+	0.191105	0.0499939	0.942714	DECODE	UKBB_PPP	0.269389	340.508	Bipolar disorder	CSF1	Proteome	PLASMA	MR	IMPROVE	TwoSampleMR	0.0506736	0.062	0.413748		36280454	https://doi.org/10.1016/j.biopsych.2022.08.015	Lu et al Biol Psychiatry	BLOOD
CSF1	P09603	2432	TRANS	PGC3_SCZ_NoUKB	BOTH	+,+	0.191105	0.0499939	0.942714	DECODE	UKBB_PPP	0.269389	340.508	Major depressive disorder	CSF1	Proteome	PLASMA	MR	IMPROVE	TwoSampleMR	-0.0246667	0.0286667	0.389533		36280454	https://doi.org/10.1016/j.biopsych.2022.08.015	Lu et al Biol Psychiatry	BLOOD
CSF1	P09603	2432	TRANS	PGC3_SCZ_NoUKB	BOTH	+,+	0.191105	0.0499939	0.942714	DECODE	UKBB_PPP	0.269389	340.508	Schizophrenia	CSF1	Proteome	PLASMA	MR	IMPROVE	TwoSampleMR	-0.027992	0.0533333	0.599687		36280454	https://doi.org/10.1016/j.biopsych.2022.08.015	Lu et al Biol Psychiatry	BLOOD
CSF1	P09603	2432	TRANS	PGC3_SCZ_NoUKB	BOTH	+,+	0.191105	0.0499939	0.942714	DECODE	UKBB_PPP	0.269389	340.508	SCZ.Clozuk.2018	CSF1	Transcriptome	BRAIN	SMR	PsychENCODE	SMR	-0.00971462	0.0522998	0.853		30545856	10.1126/science.aat8127	Gandal et all science	BRAIN
CSF1	P09603	2432	TRANS	PGC3_SCZ_NoUKB	BOTH	+,+	0.191105	0.0499939	0.942714	DECODE	UKBB_PPP	0.269389	340.508	SCZ	CSF1	Proteiome	BLOOD	SMR	eQTLGen	SMR	0.0492292	0.0751813	0.512593		37415601	10.3389/fgene.2023.1191264	Gedik et all Front Genet	BLOOD
CSF1	P09603	2432	TRANS	PGC3_SCZ_NoUKB	BOTH	+,+	0.191105	0.0499939	0.942714	DECODE	UKBB_PPP	0.269389	340.508	MDD	CSF1	Proteiome	BRAIN	SMR	BrainMeta	SMR	-0.0276078	0.0284928	0.332575		37415601	10.3389/fgene.2023.1191264	Gedik et all Front Genet	BRAIN
CSF1	P09603	2432	TRANS	PGC3_SCZ_NoUKB	BOTH	+,+	0.191105	0.0499939	0.942714	DECODE	UKBB_PPP	0.269389	340.508	BIP	CSF1	Proteiome	BRAIN	SMR	BrainMeta	SMR	0.0303766	0.0632682	0.631139		37415601	10.3389/fgene.2023.1191264	Gedik et all Front Genet	BRAIN
CSF1	P09603	2432	TRANS	PGC3_SCZ_NoUKB	BOTH	+,+	0.191105	0.0499939	0.942714	DECODE	UKBB_PPP	0.269389	340.508	SCZ	CSF1	Proteiome	BRAIN	SMR	BrainMeta	SMR	0.00234826	0.0487756	0.961601		37415601	10.3389/fgene.2023.1191264	Gedik et all Front Genet	BRAIN
CSF1	P09603	2432	TRANS	PGC3_SCZ_NoUKB	BOTH	+,+	0.191105	0.0499939	0.942714	DECODE	UKBB_PPP	0.269389	340.508	MDD	CSF1	Proteiome	BLOOD	SMR	eQTLGen	SMR	-0.0473632	0.0490249	0.333991		37415601	10.3389/fgene.2023.1191264	Gedik et all Front Genet	BLOOD
CSF1	P09603	2432	TRANS	PGC3_SCZ_NoUKB	BOTH	+,+	0.191105	0.0499939	0.942714	DECODE	UKBB_PPP	0.269389	340.508	BIP	CSF1	Proteiome	BLOOD	SMR	eQTLGen	SMR	-0.120441	0.103751	0.245697		37415601	10.3389/fgene.2023.1191264	Gedik et all Front Genet	BLOOD
CSF1	P09603	2432	TRANS	PGC3_SCZ_NoUKB	BOTH	+,+	0.191105	0.0499939	0.942714	DECODE	UKBB_PPP	0.269389	340.508	SCZ.Clozuk.2018	CSF1	Transcriptome	BRAIN	TWAS	PsychENCODE	FUSION	0.3652		0.715		30545856	10.1126/science.aat8127	Gandal et all science	BRAIN
CSF1	P09603	2432	TRANS	PGC3_SCZ_NoUKB	BOTH	+,+	0.191105	0.0499939	0.942714	DECODE	UKBB_PPP	0.269389	340.508	BD.PGC.ruderferCell2018	CSF1	Transcriptome	BRAIN	TWAS	PsychENCODE	FUSION	0.956187		0.339		30545856	10.1126/science.aat8127	Gandal et all science	BRAIN
CSF1	P09603	2432	TRANS	PGC3_SCZ_NoUKB	BOTH	+,+	0.191105	0.0499939	0.942714	DECODE	UKBB_PPP	0.269389	340.508	Schizophrenia	CSF1	Transcriptome	brain caudate nucleus	TWAS	Gtex	Fusion			0.741108		36319771	10.1038/s41593-022-01182-7	Benjamin KJM	brain caudate nucleus
CSF1R	P07333	2433	CIS	BIP_PGC3_noukb	BOTH	+,+	0.530236	0.408184	0.530236	DECODE	metap	1.06179	1525.79	Bipolar disorder	CSF1R	Proteome	PLASMA	MR	FENLAND	TwoSampleMR	-0.0161709	0.065625	0.805362		36280454	https://doi.org/10.1016/j.biopsych.2022.08.015	Lu et al Biol Psychiatry	BLOOD
CSF1R	P07333	2433	CIS	BIP_PGC3_noukb	BOTH	+,+	0.530236	0.408184	0.530236	DECODE	metap	1.06179	1525.79	Major depressive disorder	CSF1R	Proteome	PLASMA	MR	FENLAND	TwoSampleMR	0.0208333	0.0291667	0.47505		36280454	https://doi.org/10.1016/j.biopsych.2022.08.015	Lu et al Biol Psychiatry	BLOOD
CSF1R	P07333	2433	CIS	BIP_PGC3_noukb	BOTH	+,+	0.530236	0.408184	0.530236	DECODE	metap	1.06179	1525.79	Schizophrenia	CSF1R	Proteome	PLASMA	MR	FENLAND	TwoSampleMR	0.0729246	0.0546875	0.182375		36280454	https://doi.org/10.1016/j.biopsych.2022.08.015	Lu et al Biol Psychiatry	BLOOD
CSF1R	P07333	2433	CIS	BIP_PGC3_noukb	BOTH	+,+	0.530236	0.408184	0.530236	DECODE	metap	1.06179	1525.79	Deepression_Wray_tall	CSF1R	Transcriptome	BRAIN DLPFC	MR	PsychENCODE	TwoSampleMR	0.02	0.02	0.279		35296807	10.1038/s41380-022-01507-9	Deng et all Mol Psychiatry	BRAIN
CSF1R	P07333	2433	CIS	BIP_PGC3_noukb	BOTH	+,+	0.530236	0.408184	0.530236	DECODE	metap	1.06179	1525.79	SCZ_PGC3	CSF1R	Transcriptome	DLPFC	SMR	CMC+GTEX	SMR	-0.0346714	0.0613342	0.571879		35460606	10.1016/j.ajhg.2022.04.004	Jiang eet all Am J Hum Genet	BRAIN
CSF1R	P07333	2433	CIS	BIP_PGC3_noukb	BOTH	+,+	0.530236	0.408184	0.530236	DECODE	metap	1.06179	1525.79	SCZ_PGC3	CSF1R	Transcriptome_Transcriptlvel	DLPFC	SMR	CMC+GTEX	SMR	-0.0333275	0.0589076	0.571557		35460606	10.1016/j.ajhg.2022.04.004	Jiang eet all Am J Hum Genet	BRAIN
CSF1R	P07333	2433	CIS	BIP_PGC3_noukb	BOTH	+,+	0.530236	0.408184	0.530236	DECODE	metap	1.06179	1525.79	SCZ.Clozuk.2018	CSF1R	Transcriptome	BRAIN	SMR	PsychENCODE	SMR	0.053678	0.0390811	0.17		30545856	10.1126/science.aat8127	Gandal et all science	BRAIN
CSF1R	P07333	2433	CIS	BIP_PGC3_noukb	BOTH	+,+	0.530236	0.408184	0.530236	DECODE	metap	1.06179	1525.79	BD.PGC.ruderferCell2018	CSF1R	Transcriptome	BRAIN	SMR	PsychENCODE	SMR	-0.0519209	0.0599446	0.386409		30545856	10.1126/science.aat8127	Gandal et all science	BRAIN
CSF1R	P07333	2433	CIS	BIP_PGC3_noukb	BOTH	+,+	0.530236	0.408184	0.530236	DECODE	metap	1.06179	1525.79	SCZ	CSF1R	Proteiome	BLOOD	SMR	eQTLGen	SMR	0.0186163	0.0320768	0.561666		37415601	10.3389/fgene.2023.1191264	Gedik et all Front Genet	BLOOD
CSF1R	P07333	2433	CIS	BIP_PGC3_noukb	BOTH	+,+	0.530236	0.408184	0.530236	DECODE	metap	1.06179	1525.79	MDD	CSF1R	Proteiome	BRAIN	SMR	BrainMeta	SMR	0.0197433	0.0167825	0.239428		37415601	10.3389/fgene.2023.1191264	Gedik et all Front Genet	BRAIN
CSF1R	P07333	2433	CIS	BIP_PGC3_noukb	BOTH	+,+	0.530236	0.408184	0.530236	DECODE	metap	1.06179	1525.79	BIP	CSF1R	Proteiome	BRAIN	SMR	BrainMeta	SMR	0.0131718	0.0367473	0.720013		37415601	10.3389/fgene.2023.1191264	Gedik et all Front Genet	BRAIN
CSF1R	P07333	2433	CIS	BIP_PGC3_noukb	BOTH	+,+	0.530236	0.408184	0.530236	DECODE	metap	1.06179	1525.79	SCZ	CSF1R	Proteiome	BRAIN	SMR	BrainMeta	SMR	0.0266429	0.0296031	0.368119		37415601	10.3389/fgene.2023.1191264	Gedik et all Front Genet	BRAIN
CSF1R	P07333	2433	CIS	BIP_PGC3_noukb	BOTH	+,+	0.530236	0.408184	0.530236	DECODE	metap	1.06179	1525.79	MDD	CSF1R	Proteiome	BLOOD	SMR	eQTLGen	SMR	0.000737272	0.0173259	0.966058		37415601	10.3389/fgene.2023.1191264	Gedik et all Front Genet	BLOOD
CSF1R	P07333	2433	CIS	BIP_PGC3_noukb	BOTH	+,+	0.530236	0.408184	0.530236	DECODE	metap	1.06179	1525.79	BIP	CSF1R	Proteiome	BLOOD	SMR	eQTLGen	SMR	-0.0656195	0.0387629	0.0904853		37415601	10.3389/fgene.2023.1191264	Gedik et all Front Genet	BLOOD
CSF1R	P07333	2433	CIS	BIP_PGC3_noukb	BOTH	+,+	0.530236	0.408184	0.530236	DECODE	metap	1.06179	1525.79	SCZ	CSF1R	Proteiome	BLOOD	SMR	deCODE	SMR	0.0645627	0.0714872	0.366454		37415601	10.3389/fgene.2023.1191264	Gedik et all Front Genet	BLOOD
CSF1R	P07333	2433	CIS	BIP_PGC3_noukb	BOTH	+,+	0.530236	0.408184	0.530236	DECODE	metap	1.06179	1525.79	MDD	CSF1R	Proteiome	BLOOD	SMR	deCODE	SMR	-0.0174326	0.0388503	0.653638		37415601	10.3389/fgene.2023.1191264	Gedik et all Front Genet	BLOOD
CSF1R	P07333	2433	CIS	BIP_PGC3_noukb	BOTH	+,+	0.530236	0.408184	0.530236	DECODE	metap	1.06179	1525.79	BIP	CSF1R	Proteiome	BLOOD	SMR	deCODE	SMR	-0.047559	0.0864479	0.582218		37415601	10.3389/fgene.2023.1191264	Gedik et all Front Genet	BLOOD
CSF1R	P07333	2433	CIS	BIP_PGC3_noukb	BOTH	+,+	0.530236	0.408184	0.530236	DECODE	metap	1.06179	1525.79	SCZ.Clozuk.2018	CSF1R	Transcriptome	BRAIN	TWAS	PsychENCODE	FUSION	1.4671		0.142		30545856	10.1126/science.aat8127	Gandal et all science	BRAIN
CSF1R	P07333	2433	CIS	BIP_PGC3_noukb	BOTH	+,+	0.530236	0.408184	0.530236	DECODE	metap	1.06179	1525.79	BD.PGC.ruderferCell2018	CSF1R	Transcriptome	BRAIN	TWAS	PsychENCODE	FUSION	-0.450902		0.652		30545856	10.1126/science.aat8127	Gandal et all science	BRAIN
CSF1R	P07333	2433	CIS	BIP_PGC3_noukb	BOTH	+,+	0.530236	0.408184	0.530236	DECODE	metap	1.06179	1525.79	Depression Howard et all	CSF1R	Proteiome	BRAIN	PWAS	ROS/MAP	FUSION	0.7083		0.479		33846625	10.1038/s41593-021-00832-6	Wingo Nat Neurosci	BRAIN
CSF1R	P07333	2433	TRANS	BIP_PGC3_noukb	BOTH	-,-	0.585617	0.303868	0.797009	DECODE	UKBB_PPP	0.694745	2069.65	Bipolar disorder	CSF1R	Proteome	PLASMA	MR	FENLAND	TwoSampleMR	-0.0161709	0.065625	0.805362		36280454	https://doi.org/10.1016/j.biopsych.2022.08.015	Lu et al Biol Psychiatry	BLOOD
CSF1R	P07333	2433	TRANS	BIP_PGC3_noukb	BOTH	-,-	0.585617	0.303868	0.797009	DECODE	UKBB_PPP	0.694745	2069.65	Major depressive disorder	CSF1R	Proteome	PLASMA	MR	FENLAND	TwoSampleMR	0.0208333	0.0291667	0.47505		36280454	https://doi.org/10.1016/j.biopsych.2022.08.015	Lu et al Biol Psychiatry	BLOOD
CSF1R	P07333	2433	TRANS	BIP_PGC3_noukb	BOTH	-,-	0.585617	0.303868	0.797009	DECODE	UKBB_PPP	0.694745	2069.65	Schizophrenia	CSF1R	Proteome	PLASMA	MR	FENLAND	TwoSampleMR	0.0729246	0.0546875	0.182375		36280454	https://doi.org/10.1016/j.biopsych.2022.08.015	Lu et al Biol Psychiatry	BLOOD
CSF1R	P07333	2433	TRANS	BIP_PGC3_noukb	BOTH	-,-	0.585617	0.303868	0.797009	DECODE	UKBB_PPP	0.694745	2069.65	Deepression_Wray_tall	CSF1R	Transcriptome	BRAIN DLPFC	MR	PsychENCODE	TwoSampleMR	0.02	0.02	0.279		35296807	10.1038/s41380-022-01507-9	Deng et all Mol Psychiatry	BRAIN
CSF1R	P07333	2433	TRANS	BIP_PGC3_noukb	BOTH	-,-	0.585617	0.303868	0.797009	DECODE	UKBB_PPP	0.694745	2069.65	SCZ_PGC3	CSF1R	Transcriptome	DLPFC	SMR	CMC+GTEX	SMR	-0.0346714	0.0613342	0.571879		35460606	10.1016/j.ajhg.2022.04.004	Jiang eet all Am J Hum Genet	BRAIN
CSF1R	P07333	2433	TRANS	BIP_PGC3_noukb	BOTH	-,-	0.585617	0.303868	0.797009	DECODE	UKBB_PPP	0.694745	2069.65	SCZ_PGC3	CSF1R	Transcriptome_Transcriptlvel	DLPFC	SMR	CMC+GTEX	SMR	-0.0333275	0.0589076	0.571557		35460606	10.1016/j.ajhg.2022.04.004	Jiang eet all Am J Hum Genet	BRAIN
CSF1R	P07333	2433	TRANS	BIP_PGC3_noukb	BOTH	-,-	0.585617	0.303868	0.797009	DECODE	UKBB_PPP	0.694745	2069.65	SCZ.Clozuk.2018	CSF1R	Transcriptome	BRAIN	SMR	PsychENCODE	SMR	0.053678	0.0390811	0.17		30545856	10.1126/science.aat8127	Gandal et all science	BRAIN
CSF1R	P07333	2433	TRANS	BIP_PGC3_noukb	BOTH	-,-	0.585617	0.303868	0.797009	DECODE	UKBB_PPP	0.694745	2069.65	BD.PGC.ruderferCell2018	CSF1R	Transcriptome	BRAIN	SMR	PsychENCODE	SMR	-0.0519209	0.0599446	0.386409		30545856	10.1126/science.aat8127	Gandal et all science	BRAIN
CSF1R	P07333	2433	TRANS	BIP_PGC3_noukb	BOTH	-,-	0.585617	0.303868	0.797009	DECODE	UKBB_PPP	0.694745	2069.65	SCZ	CSF1R	Proteiome	BLOOD	SMR	eQTLGen	SMR	0.0186163	0.0320768	0.561666		37415601	10.3389/fgene.2023.1191264	Gedik et all Front Genet	BLOOD
CSF1R	P07333	2433	TRANS	BIP_PGC3_noukb	BOTH	-,-	0.585617	0.303868	0.797009	DECODE	UKBB_PPP	0.694745	2069.65	MDD	CSF1R	Proteiome	BRAIN	SMR	BrainMeta	SMR	0.0197433	0.0167825	0.239428		37415601	10.3389/fgene.2023.1191264	Gedik et all Front Genet	BRAIN
CSF1R	P07333	2433	TRANS	BIP_PGC3_noukb	BOTH	-,-	0.585617	0.303868	0.797009	DECODE	UKBB_PPP	0.694745	2069.65	BIP	CSF1R	Proteiome	BRAIN	SMR	BrainMeta	SMR	0.0131718	0.0367473	0.720013		37415601	10.3389/fgene.2023.1191264	Gedik et all Front Genet	BRAIN
CSF1R	P07333	2433	TRANS	BIP_PGC3_noukb	BOTH	-,-	0.585617	0.303868	0.797009	DECODE	UKBB_PPP	0.694745	2069.65	SCZ	CSF1R	Proteiome	BRAIN	SMR	BrainMeta	SMR	0.0266429	0.0296031	0.368119		37415601	10.3389/fgene.2023.1191264	Gedik et all Front Genet	BRAIN
CSF1R	P07333	2433	TRANS	BIP_PGC3_noukb	BOTH	-,-	0.585617	0.303868	0.797009	DECODE	UKBB_PPP	0.694745	2069.65	MDD	CSF1R	Proteiome	BLOOD	SMR	eQTLGen	SMR	0.000737272	0.0173259	0.966058		37415601	10.3389/fgene.2023.1191264	Gedik et all Front Genet	BLOOD
CSF1R	P07333	2433	TRANS	BIP_PGC3_noukb	BOTH	-,-	0.585617	0.303868	0.797009	DECODE	UKBB_PPP	0.694745	2069.65	BIP	CSF1R	Proteiome	BLOOD	SMR	eQTLGen	SMR	-0.0656195	0.0387629	0.0904853		37415601	10.3389/fgene.2023.1191264	Gedik et all Front Genet	BLOOD
CSF1R	P07333	2433	TRANS	BIP_PGC3_noukb	BOTH	-,-	0.585617	0.303868	0.797009	DECODE	UKBB_PPP	0.694745	2069.65	SCZ	CSF1R	Proteiome	BLOOD	SMR	deCODE	SMR	0.0645627	0.0714872	0.366454		37415601	10.3389/fgene.2023.1191264	Gedik et all Front Genet	BLOOD
CSF1R	P07333	2433	TRANS	BIP_PGC3_noukb	BOTH	-,-	0.585617	0.303868	0.797009	DECODE	UKBB_PPP	0.694745	2069.65	MDD	CSF1R	Proteiome	BLOOD	SMR	deCODE	SMR	-0.0174326	0.0388503	0.653638		37415601	10.3389/fgene.2023.1191264	Gedik et all Front Genet	BLOOD
CSF1R	P07333	2433	TRANS	BIP_PGC3_noukb	BOTH	-,-	0.585617	0.303868	0.797009	DECODE	UKBB_PPP	0.694745	2069.65	BIP	CSF1R	Proteiome	BLOOD	SMR	deCODE	SMR	-0.047559	0.0864479	0.582218		37415601	10.3389/fgene.2023.1191264	Gedik et all Front Genet	BLOOD
CSF1R	P07333	2433	TRANS	BIP_PGC3_noukb	BOTH	-,-	0.585617	0.303868	0.797009	DECODE	UKBB_PPP	0.694745	2069.65	SCZ.Clozuk.2018	CSF1R	Transcriptome	BRAIN	TWAS	PsychENCODE	FUSION	1.4671		0.142		30545856	10.1126/science.aat8127	Gandal et all science	BRAIN
CSF1R	P07333	2433	TRANS	BIP_PGC3_noukb	BOTH	-,-	0.585617	0.303868	0.797009	DECODE	UKBB_PPP	0.694745	2069.65	BD.PGC.ruderferCell2018	CSF1R	Transcriptome	BRAIN	TWAS	PsychENCODE	FUSION	-0.450902		0.652		30545856	10.1126/science.aat8127	Gandal et all science	BRAIN
CSF1R	P07333	2433	TRANS	BIP_PGC3_noukb	BOTH	-,-	0.585617	0.303868	0.797009	DECODE	UKBB_PPP	0.694745	2069.65	Depression Howard et all	CSF1R	Proteiome	BRAIN	PWAS	ROS/MAP	FUSION	0.7083		0.479		33846625	10.1038/s41593-021-00832-6	Wingo Nat Neurosci	BRAIN
CSF1R	P07333	2433	TRANS	Cognition_Meta	BOTH	+,+	0.349591	0.241084	0.450259	DECODE	UKBB_PPP	0.772355	1642.03	Bipolar disorder	CSF1R	Proteome	PLASMA	MR	FENLAND	TwoSampleMR	-0.0161709	0.065625	0.805362		36280454	https://doi.org/10.1016/j.biopsych.2022.08.015	Lu et al Biol Psychiatry	BLOOD
CSF1R	P07333	2433	TRANS	Cognition_Meta	BOTH	+,+	0.349591	0.241084	0.450259	DECODE	UKBB_PPP	0.772355	1642.03	Major depressive disorder	CSF1R	Proteome	PLASMA	MR	FENLAND	TwoSampleMR	0.0208333	0.0291667	0.47505		36280454	https://doi.org/10.1016/j.biopsych.2022.08.015	Lu et al Biol Psychiatry	BLOOD
CSF1R	P07333	2433	TRANS	Cognition_Meta	BOTH	+,+	0.349591	0.241084	0.450259	DECODE	UKBB_PPP	0.772355	1642.03	Schizophrenia	CSF1R	Proteome	PLASMA	MR	FENLAND	TwoSampleMR	0.0729246	0.0546875	0.182375		36280454	https://doi.org/10.1016/j.biopsych.2022.08.015	Lu et al Biol Psychiatry	BLOOD
CSF1R	P07333	2433	TRANS	Cognition_Meta	BOTH	+,+	0.349591	0.241084	0.450259	DECODE	UKBB_PPP	0.772355	1642.03	Deepression_Wray_tall	CSF1R	Transcriptome	BRAIN DLPFC	MR	PsychENCODE	TwoSampleMR	0.02	0.02	0.279		35296807	10.1038/s41380-022-01507-9	Deng et all Mol Psychiatry	BRAIN
CSF1R	P07333	2433	TRANS	Cognition_Meta	BOTH	+,+	0.349591	0.241084	0.450259	DECODE	UKBB_PPP	0.772355	1642.03	SCZ_PGC3	CSF1R	Transcriptome	DLPFC	SMR	CMC+GTEX	SMR	-0.0346714	0.0613342	0.571879		35460606	10.1016/j.ajhg.2022.04.004	Jiang eet all Am J Hum Genet	BRAIN
CSF1R	P07333	2433	TRANS	Cognition_Meta	BOTH	+,+	0.349591	0.241084	0.450259	DECODE	UKBB_PPP	0.772355	1642.03	SCZ_PGC3	CSF1R	Transcriptome_Transcriptlvel	DLPFC	SMR	CMC+GTEX	SMR	-0.0333275	0.0589076	0.571557		35460606	10.1016/j.ajhg.2022.04.004	Jiang eet all Am J Hum Genet	BRAIN
CSF1R	P07333	2433	TRANS	Cognition_Meta	BOTH	+,+	0.349591	0.241084	0.450259	DECODE	UKBB_PPP	0.772355	1642.03	SCZ.Clozuk.2018	CSF1R	Transcriptome	BRAIN	SMR	PsychENCODE	SMR	0.053678	0.0390811	0.17		30545856	10.1126/science.aat8127	Gandal et all science	BRAIN
CSF1R	P07333	2433	TRANS	Cognition_Meta	BOTH	+,+	0.349591	0.241084	0.450259	DECODE	UKBB_PPP	0.772355	1642.03	BD.PGC.ruderferCell2018	CSF1R	Transcriptome	BRAIN	SMR	PsychENCODE	SMR	-0.0519209	0.0599446	0.386409		30545856	10.1126/science.aat8127	Gandal et all science	BRAIN
CSF1R	P07333	2433	TRANS	Cognition_Meta	BOTH	+,+	0.349591	0.241084	0.450259	DECODE	UKBB_PPP	0.772355	1642.03	SCZ	CSF1R	Proteiome	BLOOD	SMR	eQTLGen	SMR	0.0186163	0.0320768	0.561666		37415601	10.3389/fgene.2023.1191264	Gedik et all Front Genet	BLOOD
CSF1R	P07333	2433	TRANS	Cognition_Meta	BOTH	+,+	0.349591	0.241084	0.450259	DECODE	UKBB_PPP	0.772355	1642.03	MDD	CSF1R	Proteiome	BRAIN	SMR	BrainMeta	SMR	0.0197433	0.0167825	0.239428		37415601	10.3389/fgene.2023.1191264	Gedik et all Front Genet	BRAIN
CSF1R	P07333	2433	TRANS	Cognition_Meta	BOTH	+,+	0.349591	0.241084	0.450259	DECODE	UKBB_PPP	0.772355	1642.03	BIP	CSF1R	Proteiome	BRAIN	SMR	BrainMeta	SMR	0.0131718	0.0367473	0.720013		37415601	10.3389/fgene.2023.1191264	Gedik et all Front Genet	BRAIN
CSF1R	P07333	2433	TRANS	Cognition_Meta	BOTH	+,+	0.349591	0.241084	0.450259	DECODE	UKBB_PPP	0.772355	1642.03	SCZ	CSF1R	Proteiome	BRAIN	SMR	BrainMeta	SMR	0.0266429	0.0296031	0.368119		37415601	10.3389/fgene.2023.1191264	Gedik et all Front Genet	BRAIN
CSF1R	P07333	2433	TRANS	Cognition_Meta	BOTH	+,+	0.349591	0.241084	0.450259	DECODE	UKBB_PPP	0.772355	1642.03	MDD	CSF1R	Proteiome	BLOOD	SMR	eQTLGen	SMR	0.000737272	0.0173259	0.966058		37415601	10.3389/fgene.2023.1191264	Gedik et all Front Genet	BLOOD
CSF1R	P07333	2433	TRANS	Cognition_Meta	BOTH	+,+	0.349591	0.241084	0.450259	DECODE	UKBB_PPP	0.772355	1642.03	BIP	CSF1R	Proteiome	BLOOD	SMR	eQTLGen	SMR	-0.0656195	0.0387629	0.0904853		37415601	10.3389/fgene.2023.1191264	Gedik et all Front Genet	BLOOD
CSF1R	P07333	2433	TRANS	Cognition_Meta	BOTH	+,+	0.349591	0.241084	0.450259	DECODE	UKBB_PPP	0.772355	1642.03	SCZ	CSF1R	Proteiome	BLOOD	SMR	deCODE	SMR	0.0645627	0.0714872	0.366454		37415601	10.3389/fgene.2023.1191264	Gedik et all Front Genet	BLOOD
CSF1R	P07333	2433	TRANS	Cognition_Meta	BOTH	+,+	0.349591	0.241084	0.450259	DECODE	UKBB_PPP	0.772355	1642.03	MDD	CSF1R	Proteiome	BLOOD	SMR	deCODE	SMR	-0.0174326	0.0388503	0.653638		37415601	10.3389/fgene.2023.1191264	Gedik et all Front Genet	BLOOD
CSF1R	P07333	2433	TRANS	Cognition_Meta	BOTH	+,+	0.349591	0.241084	0.450259	DECODE	UKBB_PPP	0.772355	1642.03	BIP	CSF1R	Proteiome	BLOOD	SMR	deCODE	SMR	-0.047559	0.0864479	0.582218		37415601	10.3389/fgene.2023.1191264	Gedik et all Front Genet	BLOOD
CSF1R	P07333	2433	TRANS	Cognition_Meta	BOTH	+,+	0.349591	0.241084	0.450259	DECODE	UKBB_PPP	0.772355	1642.03	SCZ.Clozuk.2018	CSF1R	Transcriptome	BRAIN	TWAS	PsychENCODE	FUSION	1.4671		0.142		30545856	10.1126/science.aat8127	Gandal et all science	BRAIN
CSF1R	P07333	2433	TRANS	Cognition_Meta	BOTH	+,+	0.349591	0.241084	0.450259	DECODE	UKBB_PPP	0.772355	1642.03	BD.PGC.ruderferCell2018	CSF1R	Transcriptome	BRAIN	TWAS	PsychENCODE	FUSION	-0.450902		0.652		30545856	10.1126/science.aat8127	Gandal et all science	BRAIN
CSF1R	P07333	2433	TRANS	Cognition_Meta	BOTH	+,+	0.349591	0.241084	0.450259	DECODE	UKBB_PPP	0.772355	1642.03	Depression Howard et all	CSF1R	Proteiome	BRAIN	PWAS	ROS/MAP	FUSION	0.7083		0.479		33846625	10.1038/s41593-021-00832-6	Wingo Nat Neurosci	BRAIN
CSF1R	P07333	2433	TRANS	Depression_iPSYCH_2023	BOTH	-,-	0.695441	0.376194	0.876207	DECODE	UKBB_PPP	1.55477	2562.26	Bipolar disorder	CSF1R	Proteome	PLASMA	MR	FENLAND	TwoSampleMR	-0.0161709	0.065625	0.805362		36280454	https://doi.org/10.1016/j.biopsych.2022.08.015	Lu et al Biol Psychiatry	BLOOD
CSF1R	P07333	2433	TRANS	Depression_iPSYCH_2023	BOTH	-,-	0.695441	0.376194	0.876207	DECODE	UKBB_PPP	1.55477	2562.26	Major depressive disorder	CSF1R	Proteome	PLASMA	MR	FENLAND	TwoSampleMR	0.0208333	0.0291667	0.47505		36280454	https://doi.org/10.1016/j.biopsych.2022.08.015	Lu et al Biol Psychiatry	BLOOD
CSF1R	P07333	2433	TRANS	Depression_iPSYCH_2023	BOTH	-,-	0.695441	0.376194	0.876207	DECODE	UKBB_PPP	1.55477	2562.26	Schizophrenia	CSF1R	Proteome	PLASMA	MR	FENLAND	TwoSampleMR	0.0729246	0.0546875	0.182375		36280454	https://doi.org/10.1016/j.biopsych.2022.08.015	Lu et al Biol Psychiatry	BLOOD
CSF1R	P07333	2433	TRANS	Depression_iPSYCH_2023	BOTH	-,-	0.695441	0.376194	0.876207	DECODE	UKBB_PPP	1.55477	2562.26	Deepression_Wray_tall	CSF1R	Transcriptome	BRAIN DLPFC	MR	PsychENCODE	TwoSampleMR	0.02	0.02	0.279		35296807	10.1038/s41380-022-01507-9	Deng et all Mol Psychiatry	BRAIN
CSF1R	P07333	2433	TRANS	Depression_iPSYCH_2023	BOTH	-,-	0.695441	0.376194	0.876207	DECODE	UKBB_PPP	1.55477	2562.26	SCZ_PGC3	CSF1R	Transcriptome	DLPFC	SMR	CMC+GTEX	SMR	-0.0346714	0.0613342	0.571879		35460606	10.1016/j.ajhg.2022.04.004	Jiang eet all Am J Hum Genet	BRAIN
CSF1R	P07333	2433	TRANS	Depression_iPSYCH_2023	BOTH	-,-	0.695441	0.376194	0.876207	DECODE	UKBB_PPP	1.55477	2562.26	SCZ_PGC3	CSF1R	Transcriptome_Transcriptlvel	DLPFC	SMR	CMC+GTEX	SMR	-0.0333275	0.0589076	0.571557		35460606	10.1016/j.ajhg.2022.04.004	Jiang eet all Am J Hum Genet	BRAIN
CSF1R	P07333	2433	TRANS	Depression_iPSYCH_2023	BOTH	-,-	0.695441	0.376194	0.876207	DECODE	UKBB_PPP	1.55477	2562.26	SCZ.Clozuk.2018	CSF1R	Transcriptome	BRAIN	SMR	PsychENCODE	SMR	0.053678	0.0390811	0.17		30545856	10.1126/science.aat8127	Gandal et all science	BRAIN
CSF1R	P07333	2433	TRANS	Depression_iPSYCH_2023	BOTH	-,-	0.695441	0.376194	0.876207	DECODE	UKBB_PPP	1.55477	2562.26	BD.PGC.ruderferCell2018	CSF1R	Transcriptome	BRAIN	SMR	PsychENCODE	SMR	-0.0519209	0.0599446	0.386409		30545856	10.1126/science.aat8127	Gandal et all science	BRAIN
CSF1R	P07333	2433	TRANS	Depression_iPSYCH_2023	BOTH	-,-	0.695441	0.376194	0.876207	DECODE	UKBB_PPP	1.55477	2562.26	SCZ	CSF1R	Proteiome	BLOOD	SMR	eQTLGen	SMR	0.0186163	0.0320768	0.561666		37415601	10.3389/fgene.2023.1191264	Gedik et all Front Genet	BLOOD
CSF1R	P07333	2433	TRANS	Depression_iPSYCH_2023	BOTH	-,-	0.695441	0.376194	0.876207	DECODE	UKBB_PPP	1.55477	2562.26	MDD	CSF1R	Proteiome	BRAIN	SMR	BrainMeta	SMR	0.0197433	0.0167825	0.239428		37415601	10.3389/fgene.2023.1191264	Gedik et all Front Genet	BRAIN
CSF1R	P07333	2433	TRANS	Depression_iPSYCH_2023	BOTH	-,-	0.695441	0.376194	0.876207	DECODE	UKBB_PPP	1.55477	2562.26	BIP	CSF1R	Proteiome	BRAIN	SMR	BrainMeta	SMR	0.0131718	0.0367473	0.720013		37415601	10.3389/fgene.2023.1191264	Gedik et all Front Genet	BRAIN
CSF1R	P07333	2433	TRANS	Depression_iPSYCH_2023	BOTH	-,-	0.695441	0.376194	0.876207	DECODE	UKBB_PPP	1.55477	2562.26	SCZ	CSF1R	Proteiome	BRAIN	SMR	BrainMeta	SMR	0.0266429	0.0296031	0.368119		37415601	10.3389/fgene.2023.1191264	Gedik et all Front Genet	BRAIN
CSF1R	P07333	2433	TRANS	Depression_iPSYCH_2023	BOTH	-,-	0.695441	0.376194	0.876207	DECODE	UKBB_PPP	1.55477	2562.26	MDD	CSF1R	Proteiome	BLOOD	SMR	eQTLGen	SMR	0.000737272	0.0173259	0.966058		37415601	10.3389/fgene.2023.1191264	Gedik et all Front Genet	BLOOD
CSF1R	P07333	2433	TRANS	Depression_iPSYCH_2023	BOTH	-,-	0.695441	0.376194	0.876207	DECODE	UKBB_PPP	1.55477	2562.26	BIP	CSF1R	Proteiome	BLOOD	SMR	eQTLGen	SMR	-0.0656195	0.0387629	0.0904853		37415601	10.3389/fgene.2023.1191264	Gedik et all Front Genet	BLOOD
CSF1R	P07333	2433	TRANS	Depression_iPSYCH_2023	BOTH	-,-	0.695441	0.376194	0.876207	DECODE	UKBB_PPP	1.55477	2562.26	SCZ	CSF1R	Proteiome	BLOOD	SMR	deCODE	SMR	0.0645627	0.0714872	0.366454		37415601	10.3389/fgene.2023.1191264	Gedik et all Front Genet	BLOOD
CSF1R	P07333	2433	TRANS	Depression_iPSYCH_2023	BOTH	-,-	0.695441	0.376194	0.876207	DECODE	UKBB_PPP	1.55477	2562.26	MDD	CSF1R	Proteiome	BLOOD	SMR	deCODE	SMR	-0.0174326	0.0388503	0.653638		37415601	10.3389/fgene.2023.1191264	Gedik et all Front Genet	BLOOD
CSF1R	P07333	2433	TRANS	Depression_iPSYCH_2023	BOTH	-,-	0.695441	0.376194	0.876207	DECODE	UKBB_PPP	1.55477	2562.26	BIP	CSF1R	Proteiome	BLOOD	SMR	deCODE	SMR	-0.047559	0.0864479	0.582218		37415601	10.3389/fgene.2023.1191264	Gedik et all Front Genet	BLOOD
CSF1R	P07333	2433	TRANS	Depression_iPSYCH_2023	BOTH	-,-	0.695441	0.376194	0.876207	DECODE	UKBB_PPP	1.55477	2562.26	SCZ.Clozuk.2018	CSF1R	Transcriptome	BRAIN	TWAS	PsychENCODE	FUSION	1.4671		0.142		30545856	10.1126/science.aat8127	Gandal et all science	BRAIN
CSF1R	P07333	2433	TRANS	Depression_iPSYCH_2023	BOTH	-,-	0.695441	0.376194	0.876207	DECODE	UKBB_PPP	1.55477	2562.26	BD.PGC.ruderferCell2018	CSF1R	Transcriptome	BRAIN	TWAS	PsychENCODE	FUSION	-0.450902		0.652		30545856	10.1126/science.aat8127	Gandal et all science	BRAIN
CSF1R	P07333	2433	TRANS	Depression_iPSYCH_2023	BOTH	-,-	0.695441	0.376194	0.876207	DECODE	UKBB_PPP	1.55477	2562.26	Depression Howard et all	CSF1R	Proteiome	BRAIN	PWAS	ROS/MAP	FUSION	0.7083		0.479		33846625	10.1038/s41593-021-00832-6	Wingo Nat Neurosci	BRAIN
CSF1R	P07333	2433	TRANS	PGC3_SCZ_NoUKB	BOTH	-,-	0.925265	0.711149	0.925265	DECODE	metap	1.20249	4843.64	Bipolar disorder	CSF1R	Proteome	PLASMA	MR	FENLAND	TwoSampleMR	-0.0161709	0.065625	0.805362		36280454	https://doi.org/10.1016/j.biopsych.2022.08.015	Lu et al Biol Psychiatry	BLOOD
CSF1R	P07333	2433	TRANS	PGC3_SCZ_NoUKB	BOTH	-,-	0.925265	0.711149	0.925265	DECODE	metap	1.20249	4843.64	Major depressive disorder	CSF1R	Proteome	PLASMA	MR	FENLAND	TwoSampleMR	0.0208333	0.0291667	0.47505		36280454	https://doi.org/10.1016/j.biopsych.2022.08.015	Lu et al Biol Psychiatry	BLOOD
CSF1R	P07333	2433	TRANS	PGC3_SCZ_NoUKB	BOTH	-,-	0.925265	0.711149	0.925265	DECODE	metap	1.20249	4843.64	Schizophrenia	CSF1R	Proteome	PLASMA	MR	FENLAND	TwoSampleMR	0.0729246	0.0546875	0.182375		36280454	https://doi.org/10.1016/j.biopsych.2022.08.015	Lu et al Biol Psychiatry	BLOOD
CSF1R	P07333	2433	TRANS	PGC3_SCZ_NoUKB	BOTH	-,-	0.925265	0.711149	0.925265	DECODE	metap	1.20249	4843.64	Deepression_Wray_tall	CSF1R	Transcriptome	BRAIN DLPFC	MR	PsychENCODE	TwoSampleMR	0.02	0.02	0.279		35296807	10.1038/s41380-022-01507-9	Deng et all Mol Psychiatry	BRAIN
CSF1R	P07333	2433	TRANS	PGC3_SCZ_NoUKB	BOTH	-,-	0.925265	0.711149	0.925265	DECODE	metap	1.20249	4843.64	SCZ_PGC3	CSF1R	Transcriptome	DLPFC	SMR	CMC+GTEX	SMR	-0.0346714	0.0613342	0.571879		35460606	10.1016/j.ajhg.2022.04.004	Jiang eet all Am J Hum Genet	BRAIN
CSF1R	P07333	2433	TRANS	PGC3_SCZ_NoUKB	BOTH	-,-	0.925265	0.711149	0.925265	DECODE	metap	1.20249	4843.64	SCZ_PGC3	CSF1R	Transcriptome_Transcriptlvel	DLPFC	SMR	CMC+GTEX	SMR	-0.0333275	0.0589076	0.571557		35460606	10.1016/j.ajhg.2022.04.004	Jiang eet all Am J Hum Genet	BRAIN
CSF1R	P07333	2433	TRANS	PGC3_SCZ_NoUKB	BOTH	-,-	0.925265	0.711149	0.925265	DECODE	metap	1.20249	4843.64	SCZ.Clozuk.2018	CSF1R	Transcriptome	BRAIN	SMR	PsychENCODE	SMR	0.053678	0.0390811	0.17		30545856	10.1126/science.aat8127	Gandal et all science	BRAIN
CSF1R	P07333	2433	TRANS	PGC3_SCZ_NoUKB	BOTH	-,-	0.925265	0.711149	0.925265	DECODE	metap	1.20249	4843.64	BD.PGC.ruderferCell2018	CSF1R	Transcriptome	BRAIN	SMR	PsychENCODE	SMR	-0.0519209	0.0599446	0.386409		30545856	10.1126/science.aat8127	Gandal et all science	BRAIN
CSF1R	P07333	2433	TRANS	PGC3_SCZ_NoUKB	BOTH	-,-	0.925265	0.711149	0.925265	DECODE	metap	1.20249	4843.64	SCZ	CSF1R	Proteiome	BLOOD	SMR	eQTLGen	SMR	0.0186163	0.0320768	0.561666		37415601	10.3389/fgene.2023.1191264	Gedik et all Front Genet	BLOOD
CSF1R	P07333	2433	TRANS	PGC3_SCZ_NoUKB	BOTH	-,-	0.925265	0.711149	0.925265	DECODE	metap	1.20249	4843.64	MDD	CSF1R	Proteiome	BRAIN	SMR	BrainMeta	SMR	0.0197433	0.0167825	0.239428		37415601	10.3389/fgene.2023.1191264	Gedik et all Front Genet	BRAIN
CSF1R	P07333	2433	TRANS	PGC3_SCZ_NoUKB	BOTH	-,-	0.925265	0.711149	0.925265	DECODE	metap	1.20249	4843.64	BIP	CSF1R	Proteiome	BRAIN	SMR	BrainMeta	SMR	0.0131718	0.0367473	0.720013		37415601	10.3389/fgene.2023.1191264	Gedik et all Front Genet	BRAIN
CSF1R	P07333	2433	TRANS	PGC3_SCZ_NoUKB	BOTH	-,-	0.925265	0.711149	0.925265	DECODE	metap	1.20249	4843.64	SCZ	CSF1R	Proteiome	BRAIN	SMR	BrainMeta	SMR	0.0266429	0.0296031	0.368119		37415601	10.3389/fgene.2023.1191264	Gedik et all Front Genet	BRAIN
CSF1R	P07333	2433	TRANS	PGC3_SCZ_NoUKB	BOTH	-,-	0.925265	0.711149	0.925265	DECODE	metap	1.20249	4843.64	MDD	CSF1R	Proteiome	BLOOD	SMR	eQTLGen	SMR	0.000737272	0.0173259	0.966058		37415601	10.3389/fgene.2023.1191264	Gedik et all Front Genet	BLOOD
CSF1R	P07333	2433	TRANS	PGC3_SCZ_NoUKB	BOTH	-,-	0.925265	0.711149	0.925265	DECODE	metap	1.20249	4843.64	BIP	CSF1R	Proteiome	BLOOD	SMR	eQTLGen	SMR	-0.0656195	0.0387629	0.0904853		37415601	10.3389/fgene.2023.1191264	Gedik et all Front Genet	BLOOD
CSF1R	P07333	2433	TRANS	PGC3_SCZ_NoUKB	BOTH	-,-	0.925265	0.711149	0.925265	DECODE	metap	1.20249	4843.64	SCZ	CSF1R	Proteiome	BLOOD	SMR	deCODE	SMR	0.0645627	0.0714872	0.366454		37415601	10.3389/fgene.2023.1191264	Gedik et all Front Genet	BLOOD
CSF1R	P07333	2433	TRANS	PGC3_SCZ_NoUKB	BOTH	-,-	0.925265	0.711149	0.925265	DECODE	metap	1.20249	4843.64	MDD	CSF1R	Proteiome	BLOOD	SMR	deCODE	SMR	-0.0174326	0.0388503	0.653638		37415601	10.3389/fgene.2023.1191264	Gedik et all Front Genet	BLOOD
CSF1R	P07333	2433	TRANS	PGC3_SCZ_NoUKB	BOTH	-,-	0.925265	0.711149	0.925265	DECODE	metap	1.20249	4843.64	BIP	CSF1R	Proteiome	BLOOD	SMR	deCODE	SMR	-0.047559	0.0864479	0.582218		37415601	10.3389/fgene.2023.1191264	Gedik et all Front Genet	BLOOD
CSF1R	P07333	2433	TRANS	PGC3_SCZ_NoUKB	BOTH	-,-	0.925265	0.711149	0.925265	DECODE	metap	1.20249	4843.64	SCZ.Clozuk.2018	CSF1R	Transcriptome	BRAIN	TWAS	PsychENCODE	FUSION	1.4671		0.142		30545856	10.1126/science.aat8127	Gandal et all science	BRAIN
CSF1R	P07333	2433	TRANS	PGC3_SCZ_NoUKB	BOTH	-,-	0.925265	0.711149	0.925265	DECODE	metap	1.20249	4843.64	BD.PGC.ruderferCell2018	CSF1R	Transcriptome	BRAIN	TWAS	PsychENCODE	FUSION	-0.450902		0.652		30545856	10.1126/science.aat8127	Gandal et all science	BRAIN
CSF1R	P07333	2433	TRANS	PGC3_SCZ_NoUKB	BOTH	-,-	0.925265	0.711149	0.925265	DECODE	metap	1.20249	4843.64	Depression Howard et all	CSF1R	Proteiome	BRAIN	PWAS	ROS/MAP	FUSION	0.7083		0.479		33846625	10.1038/s41593-021-00832-6	Wingo Nat Neurosci	BRAIN
CSF2RB	P32927	2436	CIS	PGC3_SCZ_NoUKB	BOTH	-,-	0.115155	0.0851016	0.287201	DECODE	UKBB_PPP	0.552274	318.11	Bipolar disorder	CSF2RB	Proteome	PLASMA	MR	INTERVAL	TwoSampleMR	0.0404992	0.0313291	0.196114		36280454	https://doi.org/10.1016/j.biopsych.2022.08.015	Lu et al Biol Psychiatry	BLOOD
CSF2RB	P32927	2436	CIS	PGC3_SCZ_NoUKB	BOTH	-,-	0.115155	0.0851016	0.287201	DECODE	UKBB_PPP	0.552274	318.11	Major depressive disorder	CSF2RB	Proteome	PLASMA	MR	INTERVAL	TwoSampleMR	-0.0132911	0.0139241	0.339808		36280454	https://doi.org/10.1016/j.biopsych.2022.08.015	Lu et al Biol Psychiatry	BLOOD
CSF2RB	P32927	2436	CIS	PGC3_SCZ_NoUKB	BOTH	-,-	0.115155	0.0851016	0.287201	DECODE	UKBB_PPP	0.552274	318.11	Schizophrenia	CSF2RB	Proteome	PLASMA	MR	INTERVAL	TwoSampleMR	-0.0664523	0.0265823	0.0124237		36280454	https://doi.org/10.1016/j.biopsych.2022.08.015	Lu et al Biol Psychiatry	BLOOD
CSF2RB	P32927	2436	CIS	PGC3_SCZ_NoUKB	BOTH	-,-	0.115155	0.0851016	0.287201	DECODE	UKBB_PPP	0.552274	318.11	SCZ_PGC3	CSF2RB	Transcriptome	DLPFC	SMR	CMC+GTEX	SMR	0.0297088	0.0346353	0.391024		35460606	10.1016/j.ajhg.2022.04.004	Jiang eet all Am J Hum Genet	BRAIN
CSF2RB	P32927	2436	CIS	PGC3_SCZ_NoUKB	BOTH	-,-	0.115155	0.0851016	0.287201	DECODE	UKBB_PPP	0.552274	318.11	SCZ	CSF2RB	Proteiome	BLOOD	SMR	eQTLGen	SMR	-0.0869512	0.0611937	0.155341		37415601	10.3389/fgene.2023.1191264	Gedik et all Front Genet	BLOOD
CSF2RB	P32927	2436	CIS	PGC3_SCZ_NoUKB	BOTH	-,-	0.115155	0.0851016	0.287201	DECODE	UKBB_PPP	0.552274	318.11	MDD	CSF2RB	Proteiome	BRAIN	SMR	BrainMeta	SMR	-0.0249979	0.028199	0.37536		37415601	10.3389/fgene.2023.1191264	Gedik et all Front Genet	BRAIN
CSF2RB	P32927	2436	CIS	PGC3_SCZ_NoUKB	BOTH	-,-	0.115155	0.0851016	0.287201	DECODE	UKBB_PPP	0.552274	318.11	BIP	CSF2RB	Proteiome	BRAIN	SMR	BrainMeta	SMR	-0.0454616	0.063027	0.470722		37415601	10.3389/fgene.2023.1191264	Gedik et all Front Genet	BRAIN
CSF2RB	P32927	2436	CIS	PGC3_SCZ_NoUKB	BOTH	-,-	0.115155	0.0851016	0.287201	DECODE	UKBB_PPP	0.552274	318.11	SCZ	CSF2RB	Proteiome	BRAIN	SMR	BrainMeta	SMR	-0.0675145	0.0520007	0.19417		37415601	10.3389/fgene.2023.1191264	Gedik et all Front Genet	BRAIN
CSF2RB	P32927	2436	CIS	PGC3_SCZ_NoUKB	BOTH	-,-	0.115155	0.0851016	0.287201	DECODE	UKBB_PPP	0.552274	318.11	MDD	CSF2RB	Proteiome	BLOOD	SMR	eQTLGen	SMR	-0.0401818	0.0333433	0.228167		37415601	10.3389/fgene.2023.1191264	Gedik et all Front Genet	BLOOD
CSF2RB	P32927	2436	CIS	PGC3_SCZ_NoUKB	BOTH	-,-	0.115155	0.0851016	0.287201	DECODE	UKBB_PPP	0.552274	318.11	BIP	CSF2RB	Proteiome	BLOOD	SMR	eQTLGen	SMR	-0.00901212	0.075516	0.905006		37415601	10.3389/fgene.2023.1191264	Gedik et all Front Genet	BLOOD
CSF2RB	P32927	2436	CIS	PGC3_SCZ_NoUKB	BOTH	-,-	0.115155	0.0851016	0.287201	DECODE	UKBB_PPP	0.552274	318.11	SCZ	CSF2RB	Proteiome	BLOOD	SMR	deCODE	SMR	-0.0396082	0.01483	0.00756692		37415601	10.3389/fgene.2023.1191264	Gedik et all Front Genet	BLOOD
CSF2RB	P32927	2436	CIS	PGC3_SCZ_NoUKB	BOTH	-,-	0.115155	0.0851016	0.287201	DECODE	UKBB_PPP	0.552274	318.11	MDD	CSF2RB	Proteiome	BLOOD	SMR	deCODE	SMR	-0.00582319	0.00776455	0.453272		37415601	10.3389/fgene.2023.1191264	Gedik et all Front Genet	BLOOD
CSF2RB	P32927	2436	CIS	PGC3_SCZ_NoUKB	BOTH	-,-	0.115155	0.0851016	0.287201	DECODE	UKBB_PPP	0.552274	318.11	BIP	CSF2RB	Proteiome	BLOOD	SMR	deCODE	SMR	0.0215199	0.0174714	0.218053		37415601	10.3389/fgene.2023.1191264	Gedik et all Front Genet	BLOOD
CSF2RB	P32927	2436	CIS	Cognition_Meta	BOTH	+,+	0.156339	0.0828303	0.437047	DECODE	UKBB_PPP	0.618003	309.62	Bipolar disorder	CSF2RB	Proteome	PLASMA	MR	INTERVAL	TwoSampleMR	0.0404992	0.0313291	0.196114		36280454	https://doi.org/10.1016/j.biopsych.2022.08.015	Lu et al Biol Psychiatry	BLOOD
CSF2RB	P32927	2436	CIS	Cognition_Meta	BOTH	+,+	0.156339	0.0828303	0.437047	DECODE	UKBB_PPP	0.618003	309.62	Major depressive disorder	CSF2RB	Proteome	PLASMA	MR	INTERVAL	TwoSampleMR	-0.0132911	0.0139241	0.339808		36280454	https://doi.org/10.1016/j.biopsych.2022.08.015	Lu et al Biol Psychiatry	BLOOD
CSF2RB	P32927	2436	CIS	Cognition_Meta	BOTH	+,+	0.156339	0.0828303	0.437047	DECODE	UKBB_PPP	0.618003	309.62	Schizophrenia	CSF2RB	Proteome	PLASMA	MR	INTERVAL	TwoSampleMR	-0.0664523	0.0265823	0.0124237		36280454	https://doi.org/10.1016/j.biopsych.2022.08.015	Lu et al Biol Psychiatry	BLOOD
CSF2RB	P32927	2436	CIS	Cognition_Meta	BOTH	+,+	0.156339	0.0828303	0.437047	DECODE	UKBB_PPP	0.618003	309.62	SCZ_PGC3	CSF2RB	Transcriptome	DLPFC	SMR	CMC+GTEX	SMR	0.0297088	0.0346353	0.391024		35460606	10.1016/j.ajhg.2022.04.004	Jiang eet all Am J Hum Genet	BRAIN
CSF2RB	P32927	2436	CIS	Cognition_Meta	BOTH	+,+	0.156339	0.0828303	0.437047	DECODE	UKBB_PPP	0.618003	309.62	SCZ	CSF2RB	Proteiome	BLOOD	SMR	eQTLGen	SMR	-0.0869512	0.0611937	0.155341		37415601	10.3389/fgene.2023.1191264	Gedik et all Front Genet	BLOOD
CSF2RB	P32927	2436	CIS	Cognition_Meta	BOTH	+,+	0.156339	0.0828303	0.437047	DECODE	UKBB_PPP	0.618003	309.62	MDD	CSF2RB	Proteiome	BRAIN	SMR	BrainMeta	SMR	-0.0249979	0.028199	0.37536		37415601	10.3389/fgene.2023.1191264	Gedik et all Front Genet	BRAIN
CSF2RB	P32927	2436	CIS	Cognition_Meta	BOTH	+,+	0.156339	0.0828303	0.437047	DECODE	UKBB_PPP	0.618003	309.62	BIP	CSF2RB	Proteiome	BRAIN	SMR	BrainMeta	SMR	-0.0454616	0.063027	0.470722		37415601	10.3389/fgene.2023.1191264	Gedik et all Front Genet	BRAIN
CSF2RB	P32927	2436	CIS	Cognition_Meta	BOTH	+,+	0.156339	0.0828303	0.437047	DECODE	UKBB_PPP	0.618003	309.62	SCZ	CSF2RB	Proteiome	BRAIN	SMR	BrainMeta	SMR	-0.0675145	0.0520007	0.19417		37415601	10.3389/fgene.2023.1191264	Gedik et all Front Genet	BRAIN
CSF2RB	P32927	2436	CIS	Cognition_Meta	BOTH	+,+	0.156339	0.0828303	0.437047	DECODE	UKBB_PPP	0.618003	309.62	MDD	CSF2RB	Proteiome	BLOOD	SMR	eQTLGen	SMR	-0.0401818	0.0333433	0.228167		37415601	10.3389/fgene.2023.1191264	Gedik et all Front Genet	BLOOD
CSF2RB	P32927	2436	CIS	Cognition_Meta	BOTH	+,+	0.156339	0.0828303	0.437047	DECODE	UKBB_PPP	0.618003	309.62	BIP	CSF2RB	Proteiome	BLOOD	SMR	eQTLGen	SMR	-0.00901212	0.075516	0.905006		37415601	10.3389/fgene.2023.1191264	Gedik et all Front Genet	BLOOD
CSF2RB	P32927	2436	CIS	Cognition_Meta	BOTH	+,+	0.156339	0.0828303	0.437047	DECODE	UKBB_PPP	0.618003	309.62	SCZ	CSF2RB	Proteiome	BLOOD	SMR	deCODE	SMR	-0.0396082	0.01483	0.00756692		37415601	10.3389/fgene.2023.1191264	Gedik et all Front Genet	BLOOD
CSF2RB	P32927	2436	CIS	Cognition_Meta	BOTH	+,+	0.156339	0.0828303	0.437047	DECODE	UKBB_PPP	0.618003	309.62	MDD	CSF2RB	Proteiome	BLOOD	SMR	deCODE	SMR	-0.00582319	0.00776455	0.453272		37415601	10.3389/fgene.2023.1191264	Gedik et all Front Genet	BLOOD
CSF2RB	P32927	2436	CIS	Cognition_Meta	BOTH	+,+	0.156339	0.0828303	0.437047	DECODE	UKBB_PPP	0.618003	309.62	BIP	CSF2RB	Proteiome	BLOOD	SMR	deCODE	SMR	0.0215199	0.0174714	0.218053		37415601	10.3389/fgene.2023.1191264	Gedik et all Front Genet	BLOOD
CSF2RB	P32927	2436	TRANS	BIP_PGC3_noukb	BOTH	+,+	0.0733674	0.0151201	0.919814	DECODE	UKBB_PPP	0.181308	102.983	Bipolar disorder	CSF2RB	Proteome	PLASMA	MR	INTERVAL	TwoSampleMR	0.0404992	0.0313291	0.196114		36280454	https://doi.org/10.1016/j.biopsych.2022.08.015	Lu et al Biol Psychiatry	BLOOD
CSF2RB	P32927	2436	TRANS	BIP_PGC3_noukb	BOTH	+,+	0.0733674	0.0151201	0.919814	DECODE	UKBB_PPP	0.181308	102.983	Major depressive disorder	CSF2RB	Proteome	PLASMA	MR	INTERVAL	TwoSampleMR	-0.0132911	0.0139241	0.339808		36280454	https://doi.org/10.1016/j.biopsych.2022.08.015	Lu et al Biol Psychiatry	BLOOD
CSF2RB	P32927	2436	TRANS	BIP_PGC3_noukb	BOTH	+,+	0.0733674	0.0151201	0.919814	DECODE	UKBB_PPP	0.181308	102.983	Schizophrenia	CSF2RB	Proteome	PLASMA	MR	INTERVAL	TwoSampleMR	-0.0664523	0.0265823	0.0124237		36280454	https://doi.org/10.1016/j.biopsych.2022.08.015	Lu et al Biol Psychiatry	BLOOD
CSF2RB	P32927	2436	TRANS	BIP_PGC3_noukb	BOTH	+,+	0.0733674	0.0151201	0.919814	DECODE	UKBB_PPP	0.181308	102.983	SCZ_PGC3	CSF2RB	Transcriptome	DLPFC	SMR	CMC+GTEX	SMR	0.0297088	0.0346353	0.391024		35460606	10.1016/j.ajhg.2022.04.004	Jiang eet all Am J Hum Genet	BRAIN
CSF2RB	P32927	2436	TRANS	BIP_PGC3_noukb	BOTH	+,+	0.0733674	0.0151201	0.919814	DECODE	UKBB_PPP	0.181308	102.983	SCZ	CSF2RB	Proteiome	BLOOD	SMR	eQTLGen	SMR	-0.0869512	0.0611937	0.155341		37415601	10.3389/fgene.2023.1191264	Gedik et all Front Genet	BLOOD
CSF2RB	P32927	2436	TRANS	BIP_PGC3_noukb	BOTH	+,+	0.0733674	0.0151201	0.919814	DECODE	UKBB_PPP	0.181308	102.983	MDD	CSF2RB	Proteiome	BRAIN	SMR	BrainMeta	SMR	-0.0249979	0.028199	0.37536		37415601	10.3389/fgene.2023.1191264	Gedik et all Front Genet	BRAIN
CSF2RB	P32927	2436	TRANS	BIP_PGC3_noukb	BOTH	+,+	0.0733674	0.0151201	0.919814	DECODE	UKBB_PPP	0.181308	102.983	BIP	CSF2RB	Proteiome	BRAIN	SMR	BrainMeta	SMR	-0.0454616	0.063027	0.470722		37415601	10.3389/fgene.2023.1191264	Gedik et all Front Genet	BRAIN
CSF2RB	P32927	2436	TRANS	BIP_PGC3_noukb	BOTH	+,+	0.0733674	0.0151201	0.919814	DECODE	UKBB_PPP	0.181308	102.983	SCZ	CSF2RB	Proteiome	BRAIN	SMR	BrainMeta	SMR	-0.0675145	0.0520007	0.19417		37415601	10.3389/fgene.2023.1191264	Gedik et all Front Genet	BRAIN
CSF2RB	P32927	2436	TRANS	BIP_PGC3_noukb	BOTH	+,+	0.0733674	0.0151201	0.919814	DECODE	UKBB_PPP	0.181308	102.983	MDD	CSF2RB	Proteiome	BLOOD	SMR	eQTLGen	SMR	-0.0401818	0.0333433	0.228167		37415601	10.3389/fgene.2023.1191264	Gedik et all Front Genet	BLOOD
CSF2RB	P32927	2436	TRANS	BIP_PGC3_noukb	BOTH	+,+	0.0733674	0.0151201	0.919814	DECODE	UKBB_PPP	0.181308	102.983	BIP	CSF2RB	Proteiome	BLOOD	SMR	eQTLGen	SMR	-0.00901212	0.075516	0.905006		37415601	10.3389/fgene.2023.1191264	Gedik et all Front Genet	BLOOD
CSF2RB	P32927	2436	TRANS	BIP_PGC3_noukb	BOTH	+,+	0.0733674	0.0151201	0.919814	DECODE	UKBB_PPP	0.181308	102.983	SCZ	CSF2RB	Proteiome	BLOOD	SMR	deCODE	SMR	-0.0396082	0.01483	0.00756692		37415601	10.3389/fgene.2023.1191264	Gedik et all Front Genet	BLOOD
CSF2RB	P32927	2436	TRANS	BIP_PGC3_noukb	BOTH	+,+	0.0733674	0.0151201	0.919814	DECODE	UKBB_PPP	0.181308	102.983	MDD	CSF2RB	Proteiome	BLOOD	SMR	deCODE	SMR	-0.00582319	0.00776455	0.453272		37415601	10.3389/fgene.2023.1191264	Gedik et all Front Genet	BLOOD
CSF2RB	P32927	2436	TRANS	BIP_PGC3_noukb	BOTH	+,+	0.0733674	0.0151201	0.919814	DECODE	UKBB_PPP	0.181308	102.983	BIP	CSF2RB	Proteiome	BLOOD	SMR	deCODE	SMR	0.0215199	0.0174714	0.218053		37415601	10.3389/fgene.2023.1191264	Gedik et all Front Genet	BLOOD
CSF2RB	P32927	2436	TRANS	BIP_PGC3_noukb	BOTH	+,+	0.994642	0.919814	0.994642	UKBB_PPP	metap	1.38941	6264.85	Bipolar disorder	CSF2RB	Proteome	PLASMA	MR	INTERVAL	TwoSampleMR	0.0404992	0.0313291	0.196114		36280454	https://doi.org/10.1016/j.biopsych.2022.08.015	Lu et al Biol Psychiatry	BLOOD
CSF2RB	P32927	2436	TRANS	BIP_PGC3_noukb	BOTH	+,+	0.994642	0.919814	0.994642	UKBB_PPP	metap	1.38941	6264.85	Major depressive disorder	CSF2RB	Proteome	PLASMA	MR	INTERVAL	TwoSampleMR	-0.0132911	0.0139241	0.339808		36280454	https://doi.org/10.1016/j.biopsych.2022.08.015	Lu et al Biol Psychiatry	BLOOD
CSF2RB	P32927	2436	TRANS	BIP_PGC3_noukb	BOTH	+,+	0.994642	0.919814	0.994642	UKBB_PPP	metap	1.38941	6264.85	Schizophrenia	CSF2RB	Proteome	PLASMA	MR	INTERVAL	TwoSampleMR	-0.0664523	0.0265823	0.0124237		36280454	https://doi.org/10.1016/j.biopsych.2022.08.015	Lu et al Biol Psychiatry	BLOOD
CSF2RB	P32927	2436	TRANS	BIP_PGC3_noukb	BOTH	+,+	0.994642	0.919814	0.994642	UKBB_PPP	metap	1.38941	6264.85	SCZ_PGC3	CSF2RB	Transcriptome	DLPFC	SMR	CMC+GTEX	SMR	0.0297088	0.0346353	0.391024		35460606	10.1016/j.ajhg.2022.04.004	Jiang eet all Am J Hum Genet	BRAIN
CSF2RB	P32927	2436	TRANS	BIP_PGC3_noukb	BOTH	+,+	0.994642	0.919814	0.994642	UKBB_PPP	metap	1.38941	6264.85	SCZ	CSF2RB	Proteiome	BLOOD	SMR	eQTLGen	SMR	-0.0869512	0.0611937	0.155341		37415601	10.3389/fgene.2023.1191264	Gedik et all Front Genet	BLOOD
CSF2RB	P32927	2436	TRANS	BIP_PGC3_noukb	BOTH	+,+	0.994642	0.919814	0.994642	UKBB_PPP	metap	1.38941	6264.85	MDD	CSF2RB	Proteiome	BRAIN	SMR	BrainMeta	SMR	-0.0249979	0.028199	0.37536		37415601	10.3389/fgene.2023.1191264	Gedik et all Front Genet	BRAIN
CSF2RB	P32927	2436	TRANS	BIP_PGC3_noukb	BOTH	+,+	0.994642	0.919814	0.994642	UKBB_PPP	metap	1.38941	6264.85	BIP	CSF2RB	Proteiome	BRAIN	SMR	BrainMeta	SMR	-0.0454616	0.063027	0.470722		37415601	10.3389/fgene.2023.1191264	Gedik et all Front Genet	BRAIN
CSF2RB	P32927	2436	TRANS	BIP_PGC3_noukb	BOTH	+,+	0.994642	0.919814	0.994642	UKBB_PPP	metap	1.38941	6264.85	SCZ	CSF2RB	Proteiome	BRAIN	SMR	BrainMeta	SMR	-0.0675145	0.0520007	0.19417		37415601	10.3389/fgene.2023.1191264	Gedik et all Front Genet	BRAIN
CSF2RB	P32927	2436	TRANS	BIP_PGC3_noukb	BOTH	+,+	0.994642	0.919814	0.994642	UKBB_PPP	metap	1.38941	6264.85	MDD	CSF2RB	Proteiome	BLOOD	SMR	eQTLGen	SMR	-0.0401818	0.0333433	0.228167		37415601	10.3389/fgene.2023.1191264	Gedik et all Front Genet	BLOOD
CSF2RB	P32927	2436	TRANS	BIP_PGC3_noukb	BOTH	+,+	0.994642	0.919814	0.994642	UKBB_PPP	metap	1.38941	6264.85	BIP	CSF2RB	Proteiome	BLOOD	SMR	eQTLGen	SMR	-0.00901212	0.075516	0.905006		37415601	10.3389/fgene.2023.1191264	Gedik et all Front Genet	BLOOD
CSF2RB	P32927	2436	TRANS	BIP_PGC3_noukb	BOTH	+,+	0.994642	0.919814	0.994642	UKBB_PPP	metap	1.38941	6264.85	SCZ	CSF2RB	Proteiome	BLOOD	SMR	deCODE	SMR	-0.0396082	0.01483	0.00756692		37415601	10.3389/fgene.2023.1191264	Gedik et all Front Genet	BLOOD
CSF2RB	P32927	2436	TRANS	BIP_PGC3_noukb	BOTH	+,+	0.994642	0.919814	0.994642	UKBB_PPP	metap	1.38941	6264.85	MDD	CSF2RB	Proteiome	BLOOD	SMR	deCODE	SMR	-0.00582319	0.00776455	0.453272		37415601	10.3389/fgene.2023.1191264	Gedik et all Front Genet	BLOOD
CSF2RB	P32927	2436	TRANS	BIP_PGC3_noukb	BOTH	+,+	0.994642	0.919814	0.994642	UKBB_PPP	metap	1.38941	6264.85	BIP	CSF2RB	Proteiome	BLOOD	SMR	deCODE	SMR	0.0215199	0.0174714	0.218053		37415601	10.3389/fgene.2023.1191264	Gedik et all Front Genet	BLOOD
CSF2RB	P32927	2436	TRANS	Depression_iPSYCH_2023	BOTH	+,+	0.937222	0.773658	0.937222	DECODE	metap	1.40705	5269.38	Bipolar disorder	CSF2RB	Proteome	PLASMA	MR	INTERVAL	TwoSampleMR	0.0404992	0.0313291	0.196114		36280454	https://doi.org/10.1016/j.biopsych.2022.08.015	Lu et al Biol Psychiatry	BLOOD
CSF2RB	P32927	2436	TRANS	Depression_iPSYCH_2023	BOTH	+,+	0.937222	0.773658	0.937222	DECODE	metap	1.40705	5269.38	Major depressive disorder	CSF2RB	Proteome	PLASMA	MR	INTERVAL	TwoSampleMR	-0.0132911	0.0139241	0.339808		36280454	https://doi.org/10.1016/j.biopsych.2022.08.015	Lu et al Biol Psychiatry	BLOOD
CSF2RB	P32927	2436	TRANS	Depression_iPSYCH_2023	BOTH	+,+	0.937222	0.773658	0.937222	DECODE	metap	1.40705	5269.38	Schizophrenia	CSF2RB	Proteome	PLASMA	MR	INTERVAL	TwoSampleMR	-0.0664523	0.0265823	0.0124237		36280454	https://doi.org/10.1016/j.biopsych.2022.08.015	Lu et al Biol Psychiatry	BLOOD
CSF2RB	P32927	2436	TRANS	Depression_iPSYCH_2023	BOTH	+,+	0.937222	0.773658	0.937222	DECODE	metap	1.40705	5269.38	SCZ_PGC3	CSF2RB	Transcriptome	DLPFC	SMR	CMC+GTEX	SMR	0.0297088	0.0346353	0.391024		35460606	10.1016/j.ajhg.2022.04.004	Jiang eet all Am J Hum Genet	BRAIN
CSF2RB	P32927	2436	TRANS	Depression_iPSYCH_2023	BOTH	+,+	0.937222	0.773658	0.937222	DECODE	metap	1.40705	5269.38	SCZ	CSF2RB	Proteiome	BLOOD	SMR	eQTLGen	SMR	-0.0869512	0.0611937	0.155341		37415601	10.3389/fgene.2023.1191264	Gedik et all Front Genet	BLOOD
CSF2RB	P32927	2436	TRANS	Depression_iPSYCH_2023	BOTH	+,+	0.937222	0.773658	0.937222	DECODE	metap	1.40705	5269.38	MDD	CSF2RB	Proteiome	BRAIN	SMR	BrainMeta	SMR	-0.0249979	0.028199	0.37536		37415601	10.3389/fgene.2023.1191264	Gedik et all Front Genet	BRAIN
CSF2RB	P32927	2436	TRANS	Depression_iPSYCH_2023	BOTH	+,+	0.937222	0.773658	0.937222	DECODE	metap	1.40705	5269.38	BIP	CSF2RB	Proteiome	BRAIN	SMR	BrainMeta	SMR	-0.0454616	0.063027	0.470722		37415601	10.3389/fgene.2023.1191264	Gedik et all Front Genet	BRAIN
CSF2RB	P32927	2436	TRANS	Depression_iPSYCH_2023	BOTH	+,+	0.937222	0.773658	0.937222	DECODE	metap	1.40705	5269.38	SCZ	CSF2RB	Proteiome	BRAIN	SMR	BrainMeta	SMR	-0.0675145	0.0520007	0.19417		37415601	10.3389/fgene.2023.1191264	Gedik et all Front Genet	BRAIN
CSF2RB	P32927	2436	TRANS	Depression_iPSYCH_2023	BOTH	+,+	0.937222	0.773658	0.937222	DECODE	metap	1.40705	5269.38	MDD	CSF2RB	Proteiome	BLOOD	SMR	eQTLGen	SMR	-0.0401818	0.0333433	0.228167		37415601	10.3389/fgene.2023.1191264	Gedik et all Front Genet	BLOOD
CSF2RB	P32927	2436	TRANS	Depression_iPSYCH_2023	BOTH	+,+	0.937222	0.773658	0.937222	DECODE	metap	1.40705	5269.38	BIP	CSF2RB	Proteiome	BLOOD	SMR	eQTLGen	SMR	-0.00901212	0.075516	0.905006		37415601	10.3389/fgene.2023.1191264	Gedik et all Front Genet	BLOOD
CSF2RB	P32927	2436	TRANS	Depression_iPSYCH_2023	BOTH	+,+	0.937222	0.773658	0.937222	DECODE	metap	1.40705	5269.38	SCZ	CSF2RB	Proteiome	BLOOD	SMR	deCODE	SMR	-0.0396082	0.01483	0.00756692		37415601	10.3389/fgene.2023.1191264	Gedik et all Front Genet	BLOOD
CSF2RB	P32927	2436	TRANS	Depression_iPSYCH_2023	BOTH	+,+	0.937222	0.773658	0.937222	DECODE	metap	1.40705	5269.38	MDD	CSF2RB	Proteiome	BLOOD	SMR	deCODE	SMR	-0.00582319	0.00776455	0.453272		37415601	10.3389/fgene.2023.1191264	Gedik et all Front Genet	BLOOD
CSF2RB	P32927	2436	TRANS	Depression_iPSYCH_2023	BOTH	+,+	0.937222	0.773658	0.937222	DECODE	metap	1.40705	5269.38	BIP	CSF2RB	Proteiome	BLOOD	SMR	deCODE	SMR	0.0215199	0.0174714	0.218053		37415601	10.3389/fgene.2023.1191264	Gedik et all Front Genet	BLOOD
CSF2RB	P32927	2436	TRANS	Depression_iPSYCH_2023	BOTH	+,+	0.937591	0.774717	0.937591	DECODE	metap	1.40672	5276.6	Bipolar disorder	CSF2RB	Proteome	PLASMA	MR	INTERVAL	TwoSampleMR	0.0404992	0.0313291	0.196114		36280454	https://doi.org/10.1016/j.biopsych.2022.08.015	Lu et al Biol Psychiatry	BLOOD
CSF2RB	P32927	2436	TRANS	Depression_iPSYCH_2023	BOTH	+,+	0.937591	0.774717	0.937591	DECODE	metap	1.40672	5276.6	Major depressive disorder	CSF2RB	Proteome	PLASMA	MR	INTERVAL	TwoSampleMR	-0.0132911	0.0139241	0.339808		36280454	https://doi.org/10.1016/j.biopsych.2022.08.015	Lu et al Biol Psychiatry	BLOOD
CSF2RB	P32927	2436	TRANS	Depression_iPSYCH_2023	BOTH	+,+	0.937591	0.774717	0.937591	DECODE	metap	1.40672	5276.6	Schizophrenia	CSF2RB	Proteome	PLASMA	MR	INTERVAL	TwoSampleMR	-0.0664523	0.0265823	0.0124237		36280454	https://doi.org/10.1016/j.biopsych.2022.08.015	Lu et al Biol Psychiatry	BLOOD
CSF2RB	P32927	2436	TRANS	Depression_iPSYCH_2023	BOTH	+,+	0.937591	0.774717	0.937591	DECODE	metap	1.40672	5276.6	SCZ_PGC3	CSF2RB	Transcriptome	DLPFC	SMR	CMC+GTEX	SMR	0.0297088	0.0346353	0.391024		35460606	10.1016/j.ajhg.2022.04.004	Jiang eet all Am J Hum Genet	BRAIN
CSF2RB	P32927	2436	TRANS	Depression_iPSYCH_2023	BOTH	+,+	0.937591	0.774717	0.937591	DECODE	metap	1.40672	5276.6	SCZ	CSF2RB	Proteiome	BLOOD	SMR	eQTLGen	SMR	-0.0869512	0.0611937	0.155341		37415601	10.3389/fgene.2023.1191264	Gedik et all Front Genet	BLOOD
CSF2RB	P32927	2436	TRANS	Depression_iPSYCH_2023	BOTH	+,+	0.937591	0.774717	0.937591	DECODE	metap	1.40672	5276.6	MDD	CSF2RB	Proteiome	BRAIN	SMR	BrainMeta	SMR	-0.0249979	0.028199	0.37536		37415601	10.3389/fgene.2023.1191264	Gedik et all Front Genet	BRAIN
CSF2RB	P32927	2436	TRANS	Depression_iPSYCH_2023	BOTH	+,+	0.937591	0.774717	0.937591	DECODE	metap	1.40672	5276.6	BIP	CSF2RB	Proteiome	BRAIN	SMR	BrainMeta	SMR	-0.0454616	0.063027	0.470722		37415601	10.3389/fgene.2023.1191264	Gedik et all Front Genet	BRAIN
CSF2RB	P32927	2436	TRANS	Depression_iPSYCH_2023	BOTH	+,+	0.937591	0.774717	0.937591	DECODE	metap	1.40672	5276.6	SCZ	CSF2RB	Proteiome	BRAIN	SMR	BrainMeta	SMR	-0.0675145	0.0520007	0.19417		37415601	10.3389/fgene.2023.1191264	Gedik et all Front Genet	BRAIN
CSF2RB	P32927	2436	TRANS	Depression_iPSYCH_2023	BOTH	+,+	0.937591	0.774717	0.937591	DECODE	metap	1.40672	5276.6	MDD	CSF2RB	Proteiome	BLOOD	SMR	eQTLGen	SMR	-0.0401818	0.0333433	0.228167		37415601	10.3389/fgene.2023.1191264	Gedik et all Front Genet	BLOOD
CSF2RB	P32927	2436	TRANS	Depression_iPSYCH_2023	BOTH	+,+	0.937591	0.774717	0.937591	DECODE	metap	1.40672	5276.6	BIP	CSF2RB	Proteiome	BLOOD	SMR	eQTLGen	SMR	-0.00901212	0.075516	0.905006		37415601	10.3389/fgene.2023.1191264	Gedik et all Front Genet	BLOOD
CSF2RB	P32927	2436	TRANS	Depression_iPSYCH_2023	BOTH	+,+	0.937591	0.774717	0.937591	DECODE	metap	1.40672	5276.6	SCZ	CSF2RB	Proteiome	BLOOD	SMR	deCODE	SMR	-0.0396082	0.01483	0.00756692		37415601	10.3389/fgene.2023.1191264	Gedik et all Front Genet	BLOOD
CSF2RB	P32927	2436	TRANS	Depression_iPSYCH_2023	BOTH	+,+	0.937591	0.774717	0.937591	DECODE	metap	1.40672	5276.6	MDD	CSF2RB	Proteiome	BLOOD	SMR	deCODE	SMR	-0.00582319	0.00776455	0.453272		37415601	10.3389/fgene.2023.1191264	Gedik et all Front Genet	BLOOD
CSF2RB	P32927	2436	TRANS	Depression_iPSYCH_2023	BOTH	+,+	0.937591	0.774717	0.937591	DECODE	metap	1.40672	5276.6	BIP	CSF2RB	Proteiome	BLOOD	SMR	deCODE	SMR	0.0215199	0.0174714	0.218053		37415601	10.3389/fgene.2023.1191264	Gedik et all Front Genet	BLOOD
CSF2RB	P32927	2436	TRANS	PGC3_SCZ_NoUKB	BOTH	+,+	0.159228	0.0452101	0.820043	DECODE	UKBB_PPP	0.281726	307.926	Bipolar disorder	CSF2RB	Proteome	PLASMA	MR	INTERVAL	TwoSampleMR	0.0404992	0.0313291	0.196114		36280454	https://doi.org/10.1016/j.biopsych.2022.08.015	Lu et al Biol Psychiatry	BLOOD
CSF2RB	P32927	2436	TRANS	PGC3_SCZ_NoUKB	BOTH	+,+	0.159228	0.0452101	0.820043	DECODE	UKBB_PPP	0.281726	307.926	Major depressive disorder	CSF2RB	Proteome	PLASMA	MR	INTERVAL	TwoSampleMR	-0.0132911	0.0139241	0.339808		36280454	https://doi.org/10.1016/j.biopsych.2022.08.015	Lu et al Biol Psychiatry	BLOOD
CSF2RB	P32927	2436	TRANS	PGC3_SCZ_NoUKB	BOTH	+,+	0.159228	0.0452101	0.820043	DECODE	UKBB_PPP	0.281726	307.926	Schizophrenia	CSF2RB	Proteome	PLASMA	MR	INTERVAL	TwoSampleMR	-0.0664523	0.0265823	0.0124237		36280454	https://doi.org/10.1016/j.biopsych.2022.08.015	Lu et al Biol Psychiatry	BLOOD
CSF2RB	P32927	2436	TRANS	PGC3_SCZ_NoUKB	BOTH	+,+	0.159228	0.0452101	0.820043	DECODE	UKBB_PPP	0.281726	307.926	SCZ_PGC3	CSF2RB	Transcriptome	DLPFC	SMR	CMC+GTEX	SMR	0.0297088	0.0346353	0.391024		35460606	10.1016/j.ajhg.2022.04.004	Jiang eet all Am J Hum Genet	BRAIN
CSF2RB	P32927	2436	TRANS	PGC3_SCZ_NoUKB	BOTH	+,+	0.159228	0.0452101	0.820043	DECODE	UKBB_PPP	0.281726	307.926	SCZ	CSF2RB	Proteiome	BLOOD	SMR	eQTLGen	SMR	-0.0869512	0.0611937	0.155341		37415601	10.3389/fgene.2023.1191264	Gedik et all Front Genet	BLOOD
CSF2RB	P32927	2436	TRANS	PGC3_SCZ_NoUKB	BOTH	+,+	0.159228	0.0452101	0.820043	DECODE	UKBB_PPP	0.281726	307.926	MDD	CSF2RB	Proteiome	BRAIN	SMR	BrainMeta	SMR	-0.0249979	0.028199	0.37536		37415601	10.3389/fgene.2023.1191264	Gedik et all Front Genet	BRAIN
CSF2RB	P32927	2436	TRANS	PGC3_SCZ_NoUKB	BOTH	+,+	0.159228	0.0452101	0.820043	DECODE	UKBB_PPP	0.281726	307.926	BIP	CSF2RB	Proteiome	BRAIN	SMR	BrainMeta	SMR	-0.0454616	0.063027	0.470722		37415601	10.3389/fgene.2023.1191264	Gedik et all Front Genet	BRAIN
CSF2RB	P32927	2436	TRANS	PGC3_SCZ_NoUKB	BOTH	+,+	0.159228	0.0452101	0.820043	DECODE	UKBB_PPP	0.281726	307.926	SCZ	CSF2RB	Proteiome	BRAIN	SMR	BrainMeta	SMR	-0.0675145	0.0520007	0.19417		37415601	10.3389/fgene.2023.1191264	Gedik et all Front Genet	BRAIN
CSF2RB	P32927	2436	TRANS	PGC3_SCZ_NoUKB	BOTH	+,+	0.159228	0.0452101	0.820043	DECODE	UKBB_PPP	0.281726	307.926	MDD	CSF2RB	Proteiome	BLOOD	SMR	eQTLGen	SMR	-0.0401818	0.0333433	0.228167		37415601	10.3389/fgene.2023.1191264	Gedik et all Front Genet	BLOOD
CSF2RB	P32927	2436	TRANS	PGC3_SCZ_NoUKB	BOTH	+,+	0.159228	0.0452101	0.820043	DECODE	UKBB_PPP	0.281726	307.926	BIP	CSF2RB	Proteiome	BLOOD	SMR	eQTLGen	SMR	-0.00901212	0.075516	0.905006		37415601	10.3389/fgene.2023.1191264	Gedik et all Front Genet	BLOOD
CSF2RB	P32927	2436	TRANS	PGC3_SCZ_NoUKB	BOTH	+,+	0.159228	0.0452101	0.820043	DECODE	UKBB_PPP	0.281726	307.926	SCZ	CSF2RB	Proteiome	BLOOD	SMR	deCODE	SMR	-0.0396082	0.01483	0.00756692		37415601	10.3389/fgene.2023.1191264	Gedik et all Front Genet	BLOOD
CSF2RB	P32927	2436	TRANS	PGC3_SCZ_NoUKB	BOTH	+,+	0.159228	0.0452101	0.820043	DECODE	UKBB_PPP	0.281726	307.926	MDD	CSF2RB	Proteiome	BLOOD	SMR	deCODE	SMR	-0.00582319	0.00776455	0.453272		37415601	10.3389/fgene.2023.1191264	Gedik et all Front Genet	BLOOD
CSF2RB	P32927	2436	TRANS	PGC3_SCZ_NoUKB	BOTH	+,+	0.159228	0.0452101	0.820043	DECODE	UKBB_PPP	0.281726	307.926	BIP	CSF2RB	Proteiome	BLOOD	SMR	deCODE	SMR	0.0215199	0.0174714	0.218053		37415601	10.3389/fgene.2023.1191264	Gedik et all Front Genet	BLOOD
CSF2RB	P32927	2436	TRANS	PGC3_SCZ_NoUKB	BOTH	+,+	0.80777	0.546377	0.820043	DECODE	UKBB_PPP	1.03949	3721.38	Bipolar disorder	CSF2RB	Proteome	PLASMA	MR	INTERVAL	TwoSampleMR	0.0404992	0.0313291	0.196114		36280454	https://doi.org/10.1016/j.biopsych.2022.08.015	Lu et al Biol Psychiatry	BLOOD
CSF2RB	P32927	2436	TRANS	PGC3_SCZ_NoUKB	BOTH	+,+	0.80777	0.546377	0.820043	DECODE	UKBB_PPP	1.03949	3721.38	Major depressive disorder	CSF2RB	Proteome	PLASMA	MR	INTERVAL	TwoSampleMR	-0.0132911	0.0139241	0.339808		36280454	https://doi.org/10.1016/j.biopsych.2022.08.015	Lu et al Biol Psychiatry	BLOOD
CSF2RB	P32927	2436	TRANS	PGC3_SCZ_NoUKB	BOTH	+,+	0.80777	0.546377	0.820043	DECODE	UKBB_PPP	1.03949	3721.38	Schizophrenia	CSF2RB	Proteome	PLASMA	MR	INTERVAL	TwoSampleMR	-0.0664523	0.0265823	0.0124237		36280454	https://doi.org/10.1016/j.biopsych.2022.08.015	Lu et al Biol Psychiatry	BLOOD
CSF2RB	P32927	2436	TRANS	PGC3_SCZ_NoUKB	BOTH	+,+	0.80777	0.546377	0.820043	DECODE	UKBB_PPP	1.03949	3721.38	SCZ_PGC3	CSF2RB	Transcriptome	DLPFC	SMR	CMC+GTEX	SMR	0.0297088	0.0346353	0.391024		35460606	10.1016/j.ajhg.2022.04.004	Jiang eet all Am J Hum Genet	BRAIN
CSF2RB	P32927	2436	TRANS	PGC3_SCZ_NoUKB	BOTH	+,+	0.80777	0.546377	0.820043	DECODE	UKBB_PPP	1.03949	3721.38	SCZ	CSF2RB	Proteiome	BLOOD	SMR	eQTLGen	SMR	-0.0869512	0.0611937	0.155341		37415601	10.3389/fgene.2023.1191264	Gedik et all Front Genet	BLOOD
CSF2RB	P32927	2436	TRANS	PGC3_SCZ_NoUKB	BOTH	+,+	0.80777	0.546377	0.820043	DECODE	UKBB_PPP	1.03949	3721.38	MDD	CSF2RB	Proteiome	BRAIN	SMR	BrainMeta	SMR	-0.0249979	0.028199	0.37536		37415601	10.3389/fgene.2023.1191264	Gedik et all Front Genet	BRAIN
CSF2RB	P32927	2436	TRANS	PGC3_SCZ_NoUKB	BOTH	+,+	0.80777	0.546377	0.820043	DECODE	UKBB_PPP	1.03949	3721.38	BIP	CSF2RB	Proteiome	BRAIN	SMR	BrainMeta	SMR	-0.0454616	0.063027	0.470722		37415601	10.3389/fgene.2023.1191264	Gedik et all Front Genet	BRAIN
CSF2RB	P32927	2436	TRANS	PGC3_SCZ_NoUKB	BOTH	+,+	0.80777	0.546377	0.820043	DECODE	UKBB_PPP	1.03949	3721.38	SCZ	CSF2RB	Proteiome	BRAIN	SMR	BrainMeta	SMR	-0.0675145	0.0520007	0.19417		37415601	10.3389/fgene.2023.1191264	Gedik et all Front Genet	BRAIN
CSF2RB	P32927	2436	TRANS	PGC3_SCZ_NoUKB	BOTH	+,+	0.80777	0.546377	0.820043	DECODE	UKBB_PPP	1.03949	3721.38	MDD	CSF2RB	Proteiome	BLOOD	SMR	eQTLGen	SMR	-0.0401818	0.0333433	0.228167		37415601	10.3389/fgene.2023.1191264	Gedik et all Front Genet	BLOOD
CSF2RB	P32927	2436	TRANS	PGC3_SCZ_NoUKB	BOTH	+,+	0.80777	0.546377	0.820043	DECODE	UKBB_PPP	1.03949	3721.38	BIP	CSF2RB	Proteiome	BLOOD	SMR	eQTLGen	SMR	-0.00901212	0.075516	0.905006		37415601	10.3389/fgene.2023.1191264	Gedik et all Front Genet	BLOOD
CSF2RB	P32927	2436	TRANS	PGC3_SCZ_NoUKB	BOTH	+,+	0.80777	0.546377	0.820043	DECODE	UKBB_PPP	1.03949	3721.38	SCZ	CSF2RB	Proteiome	BLOOD	SMR	deCODE	SMR	-0.0396082	0.01483	0.00756692		37415601	10.3389/fgene.2023.1191264	Gedik et all Front Genet	BLOOD
CSF2RB	P32927	2436	TRANS	PGC3_SCZ_NoUKB	BOTH	+,+	0.80777	0.546377	0.820043	DECODE	UKBB_PPP	1.03949	3721.38	MDD	CSF2RB	Proteiome	BLOOD	SMR	deCODE	SMR	-0.00582319	0.00776455	0.453272		37415601	10.3389/fgene.2023.1191264	Gedik et all Front Genet	BLOOD
CSF2RB	P32927	2436	TRANS	PGC3_SCZ_NoUKB	BOTH	+,+	0.80777	0.546377	0.820043	DECODE	UKBB_PPP	1.03949	3721.38	BIP	CSF2RB	Proteiome	BLOOD	SMR	deCODE	SMR	0.0215199	0.0174714	0.218053		37415601	10.3389/fgene.2023.1191264	Gedik et all Front Genet	BLOOD
CSF3	P09919	2438	CIS	BIP_PGC3_noukb	UKBB-PPP_Specific	NA,+		0.00216511	0.00216511	UKBB_PPP	UKBB_PPP	0.0889359	8.09317	Schizophrenia	CSF3	Proteome	plasma	MR	Yang_et_al_(34239129)	TwoSampleMR	0.269861	0.147062	0.0665033		36482464	10.1186/s12916-022-02679-5	Gu X	Blood
CSF3	P09919	2438	CIS	PGC3_SCZ_NoUKB	UKBB-PPP_Specific	NA,+		0.00818445	0.00818445	UKBB_PPP	UKBB_PPP	0.134773	30.5935	Schizophrenia	CSF3	Proteome	plasma	MR	Yang_et_al_(34239129)	TwoSampleMR	0.269861	0.147062	0.0665033		36482464	10.1186/s12916-022-02679-5	Gu X	Blood
CSF3	P09919	2438	CIS	Depression_iPSYCH_2023	UKBB-PPP_Specific	NA,+		0.0323848	0.0323848	UKBB_PPP	UKBB_PPP	0.526323	121.054	Schizophrenia	CSF3	Proteome	plasma	MR	Yang_et_al_(34239129)	TwoSampleMR	0.269861	0.147062	0.0665033		36482464	10.1186/s12916-022-02679-5	Gu X	Blood
CSF3	P09919	2438	CIS	Cognition_Meta	UKBB-PPP_Specific	NA,+		0.456333	0.456333	UKBB_PPP	UKBB_PPP	1.16834	1705.77	Schizophrenia	CSF3	Proteome	plasma	MR	Yang_et_al_(34239129)	TwoSampleMR	0.269861	0.147062	0.0665033		36482464	10.1186/s12916-022-02679-5	Gu X	Blood
CSF3	P09919	2438	TRANS	BIP_PGC3_noukb	BOTH	+,+	0.00220206	0.00220206	0.0445644	metap	UKBB_PPP	0.199976	14.9982	Schizophrenia	CSF3	Proteome	plasma	MR	Yang_et_al_(34239129)	TwoSampleMR	0.269861	0.147062	0.0665033		36482464	10.1186/s12916-022-02679-5	Gu X	Blood
CSF3	P09919	2438	TRANS	Cognition_Meta	BOTH	-,-	0.469952	0.330921	0.511538	DECODE	UKBB_PPP	0.888061	2253.9	Schizophrenia	CSF3	Proteome	plasma	MR	Yang_et_al_(34239129)	TwoSampleMR	0.269861	0.147062	0.0665033		36482464	10.1186/s12916-022-02679-5	Gu X	Blood
CSF3	P09919	2438	TRANS	Depression_iPSYCH_2023	BOTH	+,+	0.153749	0.0430659	0.822525	DECODE	UKBB_PPP	1.0011	293.322	Schizophrenia	CSF3	Proteome	plasma	MR	Yang_et_al_(34239129)	TwoSampleMR	0.269861	0.147062	0.0665033		36482464	10.1186/s12916-022-02679-5	Gu X	Blood
CSF3	P09919	2438	TRANS	PGC3_SCZ_NoUKB	BOTH	+,+	0.0108121	0.0108121	0.0600887	metap	UKBB_PPP	0.236788	73.641	Schizophrenia	CSF3	Proteome	plasma	MR	Yang_et_al_(34239129)	TwoSampleMR	0.269861	0.147062	0.0665033		36482464	10.1186/s12916-022-02679-5	Gu X	Blood
CSF3R	Q99062	2439	CIS	Cognition_Meta	UKBB-PPP_Specific	NA,+		0.21097	0.21097	UKBB_PPP	UKBB_PPP	0.879157	788.604	SCZ	CSF3R	Proteiome	BLOOD	SMR	eQTLGen	SMR	-0.134899	0.0813927	0.0974424		37415601	10.3389/fgene.2023.1191264	Gedik et all Front Genet	BLOOD
CSF3R	Q99062	2439	CIS	Cognition_Meta	UKBB-PPP_Specific	NA,+		0.21097	0.21097	UKBB_PPP	UKBB_PPP	0.879157	788.604	MDD	CSF3R	Proteiome	BLOOD	SMR	eQTLGen	SMR	0.0491807	0.0395948	0.2142		37415601	10.3389/fgene.2023.1191264	Gedik et all Front Genet	BLOOD
CSF3R	Q99062	2439	CIS	Cognition_Meta	UKBB-PPP_Specific	NA,+		0.21097	0.21097	UKBB_PPP	UKBB_PPP	0.879157	788.604	BIP	CSF3R	Proteiome	BLOOD	SMR	eQTLGen	SMR	0.0639083	0.104787	0.541937		37415601	10.3389/fgene.2023.1191264	Gedik et all Front Genet	BLOOD
CSF3R	Q99062	2439	CIS	Depression_iPSYCH_2023	UKBB-PPP_Specific	NA,+		0.305391	0.305391	UKBB_PPP	UKBB_PPP	1.07897	1141.55	SCZ	CSF3R	Proteiome	BLOOD	SMR	eQTLGen	SMR	-0.134899	0.0813927	0.0974424		37415601	10.3389/fgene.2023.1191264	Gedik et all Front Genet	BLOOD
CSF3R	Q99062	2439	CIS	Depression_iPSYCH_2023	UKBB-PPP_Specific	NA,+		0.305391	0.305391	UKBB_PPP	UKBB_PPP	1.07897	1141.55	MDD	CSF3R	Proteiome	BLOOD	SMR	eQTLGen	SMR	0.0491807	0.0395948	0.2142		37415601	10.3389/fgene.2023.1191264	Gedik et all Front Genet	BLOOD
CSF3R	Q99062	2439	CIS	Depression_iPSYCH_2023	UKBB-PPP_Specific	NA,+		0.305391	0.305391	UKBB_PPP	UKBB_PPP	1.07897	1141.55	BIP	CSF3R	Proteiome	BLOOD	SMR	eQTLGen	SMR	0.0639083	0.104787	0.541937		37415601	10.3389/fgene.2023.1191264	Gedik et all Front Genet	BLOOD
CSF3R	Q99062	2439	CIS	PGC3_SCZ_NoUKB	UKBB-PPP_Specific	NA,-		0.615247	0.615247	UKBB_PPP	UKBB_PPP	1.22395	2299.79	SCZ	CSF3R	Proteiome	BLOOD	SMR	eQTLGen	SMR	-0.134899	0.0813927	0.0974424		37415601	10.3389/fgene.2023.1191264	Gedik et all Front Genet	BLOOD
CSF3R	Q99062	2439	CIS	PGC3_SCZ_NoUKB	UKBB-PPP_Specific	NA,-		0.615247	0.615247	UKBB_PPP	UKBB_PPP	1.22395	2299.79	MDD	CSF3R	Proteiome	BLOOD	SMR	eQTLGen	SMR	0.0491807	0.0395948	0.2142		37415601	10.3389/fgene.2023.1191264	Gedik et all Front Genet	BLOOD
CSF3R	Q99062	2439	CIS	PGC3_SCZ_NoUKB	UKBB-PPP_Specific	NA,-		0.615247	0.615247	UKBB_PPP	UKBB_PPP	1.22395	2299.79	BIP	CSF3R	Proteiome	BLOOD	SMR	eQTLGen	SMR	0.0639083	0.104787	0.541937		37415601	10.3389/fgene.2023.1191264	Gedik et all Front Genet	BLOOD
CSF3R	Q99062	2439	CIS	BIP_PGC3_noukb	UKBB-PPP_Specific	NA,+		0.855212	0.855212	UKBB_PPP	UKBB_PPP	1.3809	3196.78	SCZ	CSF3R	Proteiome	BLOOD	SMR	eQTLGen	SMR	-0.134899	0.0813927	0.0974424		37415601	10.3389/fgene.2023.1191264	Gedik et all Front Genet	BLOOD
CSF3R	Q99062	2439	CIS	BIP_PGC3_noukb	UKBB-PPP_Specific	NA,+		0.855212	0.855212	UKBB_PPP	UKBB_PPP	1.3809	3196.78	MDD	CSF3R	Proteiome	BLOOD	SMR	eQTLGen	SMR	0.0491807	0.0395948	0.2142		37415601	10.3389/fgene.2023.1191264	Gedik et all Front Genet	BLOOD
CSF3R	Q99062	2439	CIS	BIP_PGC3_noukb	UKBB-PPP_Specific	NA,+		0.855212	0.855212	UKBB_PPP	UKBB_PPP	1.3809	3196.78	BIP	CSF3R	Proteiome	BLOOD	SMR	eQTLGen	SMR	0.0639083	0.104787	0.541937		37415601	10.3389/fgene.2023.1191264	Gedik et all Front Genet	BLOOD
CSF3R	Q99062	2439	TRANS	BIP_PGC3_noukb	BOTH	+,+	0.157285	0.0635312	0.574302	DECODE	UKBB_PPP	0.285807	432.711	SCZ	CSF3R	Proteiome	BLOOD	SMR	eQTLGen	SMR	-0.134899	0.0813927	0.0974424		37415601	10.3389/fgene.2023.1191264	Gedik et all Front Genet	BLOOD
CSF3R	Q99062	2439	TRANS	BIP_PGC3_noukb	BOTH	+,+	0.157285	0.0635312	0.574302	DECODE	UKBB_PPP	0.285807	432.711	MDD	CSF3R	Proteiome	BLOOD	SMR	eQTLGen	SMR	0.0491807	0.0395948	0.2142		37415601	10.3389/fgene.2023.1191264	Gedik et all Front Genet	BLOOD
CSF3R	Q99062	2439	TRANS	BIP_PGC3_noukb	BOTH	+,+	0.157285	0.0635312	0.574302	DECODE	UKBB_PPP	0.285807	432.711	BIP	CSF3R	Proteiome	BLOOD	SMR	eQTLGen	SMR	0.0639083	0.104787	0.541937		37415601	10.3389/fgene.2023.1191264	Gedik et all Front Genet	BLOOD
CSF3R	Q99062	2439	TRANS	Cognition_Meta	DECODE_Specific	+,NA		0.348246	0.348246	DECODE	DECODE	0.912623	2371.91	SCZ	CSF3R	Proteiome	BLOOD	SMR	eQTLGen	SMR	-0.134899	0.0813927	0.0974424		37415601	10.3389/fgene.2023.1191264	Gedik et all Front Genet	BLOOD
CSF3R	Q99062	2439	TRANS	Cognition_Meta	DECODE_Specific	+,NA		0.348246	0.348246	DECODE	DECODE	0.912623	2371.91	MDD	CSF3R	Proteiome	BLOOD	SMR	eQTLGen	SMR	0.0491807	0.0395948	0.2142		37415601	10.3389/fgene.2023.1191264	Gedik et all Front Genet	BLOOD
CSF3R	Q99062	2439	TRANS	Cognition_Meta	DECODE_Specific	+,NA		0.348246	0.348246	DECODE	DECODE	0.912623	2371.91	BIP	CSF3R	Proteiome	BLOOD	SMR	eQTLGen	SMR	0.0639083	0.104787	0.541937		37415601	10.3389/fgene.2023.1191264	Gedik et all Front Genet	BLOOD
CSF3R	Q99062	2439	TRANS	PGC3_SCZ_NoUKB	BOTH	+,+	0.00306166	0.00306166	0.0368972	metap	UKBB_PPP	0.184539	20.853	SCZ	CSF3R	Proteiome	BLOOD	SMR	eQTLGen	SMR	-0.134899	0.0813927	0.0974424		37415601	10.3389/fgene.2023.1191264	Gedik et all Front Genet	BLOOD
CSF3R	Q99062	2439	TRANS	PGC3_SCZ_NoUKB	BOTH	+,+	0.00306166	0.00306166	0.0368972	metap	UKBB_PPP	0.184539	20.853	MDD	CSF3R	Proteiome	BLOOD	SMR	eQTLGen	SMR	0.0491807	0.0395948	0.2142		37415601	10.3389/fgene.2023.1191264	Gedik et all Front Genet	BLOOD
CSF3R	Q99062	2439	TRANS	PGC3_SCZ_NoUKB	BOTH	+,+	0.00306166	0.00306166	0.0368972	metap	UKBB_PPP	0.184539	20.853	BIP	CSF3R	Proteiome	BLOOD	SMR	eQTLGen	SMR	0.0639083	0.104787	0.541937		37415601	10.3389/fgene.2023.1191264	Gedik et all Front Genet	BLOOD
CSGALNACT2	Q8N6G5	24292	CIS	Depression_iPSYCH_2023	DECODE_Specific	-,NA		0.271579	0.271579	DECODE	DECODE	1.05746	1015.16	Bipolar disorder	CSGALNACT2	Proteome	PLASMA	MR	INTERVAL	TwoSampleMR	0.0173684	0.0530612	0.743421		36280454	https://doi.org/10.1016/j.biopsych.2022.08.015	Lu et al Biol Psychiatry	BLOOD
CSGALNACT2	Q8N6G5	24292	CIS	Depression_iPSYCH_2023	DECODE_Specific	-,NA		0.271579	0.271579	DECODE	DECODE	1.05746	1015.16	Bipolar disorder	CSGALNACT2	Proteome	PLASMA	MR	AGES	TwoSampleMR	0.00828272	0.0253041	0.743421		36280454	https://doi.org/10.1016/j.biopsych.2022.08.015	Lu et al Biol Psychiatry	BLOOD
CSGALNACT2	Q8N6G5	24292	CIS	Depression_iPSYCH_2023	DECODE_Specific	-,NA		0.271579	0.271579	DECODE	DECODE	1.05746	1015.16	Bipolar disorder	CSGALNACT2	Proteome	PLASMA	MR	FENLAND	TwoSampleMR	0.0170066	0.0565934	0.763792		36280454	https://doi.org/10.1016/j.biopsych.2022.08.015	Lu et al Biol Psychiatry	BLOOD
CSGALNACT2	Q8N6G5	24292	CIS	Depression_iPSYCH_2023	DECODE_Specific	-,NA		0.271579	0.271579	DECODE	DECODE	1.05746	1015.16	Major depressive disorder	CSGALNACT2	Proteome	PLASMA	MR	INTERVAL	TwoSampleMR	-0.0602041	0.0244898	0.0139583		36280454	https://doi.org/10.1016/j.biopsych.2022.08.015	Lu et al Biol Psychiatry	BLOOD
CSGALNACT2	Q8N6G5	24292	CIS	Depression_iPSYCH_2023	DECODE_Specific	-,NA		0.271579	0.271579	DECODE	DECODE	1.05746	1015.16	Major depressive disorder	CSGALNACT2	Proteome	PLASMA	MR	AGES	TwoSampleMR	-0.026764	0.0116788	0.0219249		36280454	https://doi.org/10.1016/j.biopsych.2022.08.015	Lu et al Biol Psychiatry	BLOOD
CSGALNACT2	Q8N6G5	24292	CIS	Depression_iPSYCH_2023	DECODE_Specific	-,NA		0.271579	0.271579	DECODE	DECODE	1.05746	1015.16	Major depressive disorder	CSGALNACT2	Proteome	PLASMA	MR	FENLAND	TwoSampleMR	-0.0631868	0.0263736	0.0165826		36280454	https://doi.org/10.1016/j.biopsych.2022.08.015	Lu et al Biol Psychiatry	BLOOD
CSGALNACT2	Q8N6G5	24292	CIS	Depression_iPSYCH_2023	DECODE_Specific	-,NA		0.271579	0.271579	DECODE	DECODE	1.05746	1015.16	Schizophrenia	CSGALNACT2	Proteome	PLASMA	MR	INTERVAL	TwoSampleMR	-0.0265486	0.0443878	0.54977		36280454	https://doi.org/10.1016/j.biopsych.2022.08.015	Lu et al Biol Psychiatry	BLOOD
CSGALNACT2	Q8N6G5	24292	CIS	Depression_iPSYCH_2023	DECODE_Specific	-,NA		0.271579	0.271579	DECODE	DECODE	1.05746	1015.16	Schizophrenia	CSGALNACT2	Proteome	PLASMA	MR	AGES	TwoSampleMR	-0.0121715	0.0211679	0.565292		36280454	https://doi.org/10.1016/j.biopsych.2022.08.015	Lu et al Biol Psychiatry	BLOOD
CSGALNACT2	Q8N6G5	24292	CIS	Depression_iPSYCH_2023	DECODE_Specific	-,NA		0.271579	0.271579	DECODE	DECODE	1.05746	1015.16	Schizophrenia	CSGALNACT2	Proteome	PLASMA	MR	FENLAND	TwoSampleMR	-0.0274862	0.0478022	0.565292		36280454	https://doi.org/10.1016/j.biopsych.2022.08.015	Lu et al Biol Psychiatry	BLOOD
CSGALNACT2	Q8N6G5	24292	CIS	Depression_iPSYCH_2023	DECODE_Specific	-,NA		0.271579	0.271579	DECODE	DECODE	1.05746	1015.16	SCZ_PGC3	CSGALNACT2	Transcriptome	DLPFC	MR	CMC+GTEX	MendelianRandomization			0.538361		35460606	10.1016/j.ajhg.2022.04.004	Jiang eet all Am J Hum Genet	BRAIN
CSGALNACT2	Q8N6G5	24292	CIS	Depression_iPSYCH_2023	DECODE_Specific	-,NA		0.271579	0.271579	DECODE	DECODE	1.05746	1015.16	SCZ_PGC3	CSGALNACT2	Transcriptome	DLPFC	MR	CMC+GTEX	MendelianRandomization			0.530061		35460606	10.1016/j.ajhg.2022.04.004	Jiang eet all Am J Hum Genet	BRAIN
CSGALNACT2	Q8N6G5	24292	CIS	Depression_iPSYCH_2023	DECODE_Specific	-,NA		0.271579	0.271579	DECODE	DECODE	1.05746	1015.16	SCZ_PGC3	CSGALNACT2	Transcriptome	DLPFC	MR	CMC+GTEX	MendelianRandomization			0.900237		35460606	10.1016/j.ajhg.2022.04.004	Jiang eet all Am J Hum Genet	BRAIN
CSGALNACT2	Q8N6G5	24292	CIS	Depression_iPSYCH_2023	DECODE_Specific	-,NA		0.271579	0.271579	DECODE	DECODE	1.05746	1015.16	SCZ_PGC3	CSGALNACT2	Transcriptome	DLPFC	MR	CMC+GTEX	EMIC			0.636412		35460606	10.1016/j.ajhg.2022.04.004	Jiang eet all Am J Hum Genet	BRAIN
CSGALNACT2	Q8N6G5	24292	CIS	Depression_iPSYCH_2023	DECODE_Specific	-,NA		0.271579	0.271579	DECODE	DECODE	1.05746	1015.16	BIP_2019_Stahl_etall	CSGALNACT2	Transcriptome	DLPFC	MR	CMC+GTEX	MendelianRandomization			0.505186		35460606	10.1016/j.ajhg.2022.04.004	Jiang eet all Am J Hum Genet	BRAIN
CSGALNACT2	Q8N6G5	24292	CIS	Depression_iPSYCH_2023	DECODE_Specific	-,NA		0.271579	0.271579	DECODE	DECODE	1.05746	1015.16	BIP_2019_Stahl_etall	CSGALNACT2	Transcriptome	DLPFC	MR	CMC+GTEX	MendelianRandomization			0.496422		35460606	10.1016/j.ajhg.2022.04.004	Jiang eet all Am J Hum Genet	BRAIN
CSGALNACT2	Q8N6G5	24292	CIS	Depression_iPSYCH_2023	DECODE_Specific	-,NA		0.271579	0.271579	DECODE	DECODE	1.05746	1015.16	BIP_2019_Stahl_etall	CSGALNACT2	Transcriptome	DLPFC	MR	CMC+GTEX	MendelianRandomization			0.592609		35460606	10.1016/j.ajhg.2022.04.004	Jiang eet all Am J Hum Genet	BRAIN
CSGALNACT2	Q8N6G5	24292	CIS	Depression_iPSYCH_2023	DECODE_Specific	-,NA		0.271579	0.271579	DECODE	DECODE	1.05746	1015.16	BIP_2019_Stahl_etall	CSGALNACT2	Transcriptome	DLPFC	MR	CMC+GTEX	EMIC			0.569149		35460606	10.1016/j.ajhg.2022.04.004	Jiang eet all Am J Hum Genet	BRAIN
CSGALNACT2	Q8N6G5	24292	CIS	Depression_iPSYCH_2023	DECODE_Specific	-,NA		0.271579	0.271579	DECODE	DECODE	1.05746	1015.16	Deepression_Wray_tall	CSGALNACT2	Transcriptome	BRAIN DLPFC	MR	PsychENCODE	TwoSampleMR	0	0.01	0.687		35296807	10.1038/s41380-022-01507-9	Deng et all Mol Psychiatry	BRAIN
CSGALNACT2	Q8N6G5	24292	CIS	Depression_iPSYCH_2023	DECODE_Specific	-,NA		0.271579	0.271579	DECODE	DECODE	1.05746	1015.16	Deepression_Wray_tall	CSGALNACT2	Proteiome	BLOOD	MR	AGES	TwoSampleMR	-0.03	0.01	0.0219		35296807	10.1038/s41380-022-01507-9	Deng et all Mol Psychiatry	BLOOD
CSGALNACT2	Q8N6G5	24292	CIS	Depression_iPSYCH_2023	DECODE_Specific	-,NA		0.271579	0.271579	DECODE	DECODE	1.05746	1015.16	SCZ_PGC3	CSGALNACT2	Transcriptome	DLPFC	SMR	CMC+GTEX	SMR	-0.00193839	0.0307505	0.949738		35460606	10.1016/j.ajhg.2022.04.004	Jiang eet all Am J Hum Genet	BRAIN
CSGALNACT2	Q8N6G5	24292	CIS	Depression_iPSYCH_2023	DECODE_Specific	-,NA		0.271579	0.271579	DECODE	DECODE	1.05746	1015.16	SCZ_PGC3	CSGALNACT2	Transcriptome_Transcriptlvel	DLPFC	SMR	CMC+GTEX	SMR	-0.00148569	0.0237804	0.950184		35460606	10.1016/j.ajhg.2022.04.004	Jiang eet all Am J Hum Genet	BRAIN
CSGALNACT2	Q8N6G5	24292	CIS	Depression_iPSYCH_2023	DECODE_Specific	-,NA		0.271579	0.271579	DECODE	DECODE	1.05746	1015.16	SCZ.Clozuk.2018	CSGALNACT2	Transcriptome	BRAIN	SMR	PsychENCODE	SMR	-0.00402244	0.0196651	0.838		30545856	10.1126/science.aat8127	Gandal et all science	BRAIN
CSGALNACT2	Q8N6G5	24292	CIS	Depression_iPSYCH_2023	DECODE_Specific	-,NA		0.271579	0.271579	DECODE	DECODE	1.05746	1015.16	BD.PGC.ruderferCell2018	CSGALNACT2	Transcriptome	BRAIN	SMR	PsychENCODE	SMR	0.0223974	0.0314723	0.476679		30545856	10.1126/science.aat8127	Gandal et all science	BRAIN
CSGALNACT2	Q8N6G5	24292	CIS	Depression_iPSYCH_2023	DECODE_Specific	-,NA		0.271579	0.271579	DECODE	DECODE	1.05746	1015.16	MDD	CSGALNACT2	Proteiome	BRAIN	SMR	BrainMeta	SMR	-0.00287183	0.00528163	0.58662		37415601	10.3389/fgene.2023.1191264	Gedik et all Front Genet	BRAIN
CSGALNACT2	Q8N6G5	24292	CIS	Depression_iPSYCH_2023	DECODE_Specific	-,NA		0.271579	0.271579	DECODE	DECODE	1.05746	1015.16	BIP	CSGALNACT2	Proteiome	BRAIN	SMR	BrainMeta	SMR	0.0182543	0.0114164	0.109831		37415601	10.3389/fgene.2023.1191264	Gedik et all Front Genet	BRAIN
CSGALNACT2	Q8N6G5	24292	CIS	Depression_iPSYCH_2023	DECODE_Specific	-,NA		0.271579	0.271579	DECODE	DECODE	1.05746	1015.16	SCZ	CSGALNACT2	Proteiome	BRAIN	SMR	BrainMeta	SMR	-0.00933551	0.00871557	0.284111		37415601	10.3389/fgene.2023.1191264	Gedik et all Front Genet	BRAIN
CSGALNACT2	Q8N6G5	24292	CIS	Depression_iPSYCH_2023	DECODE_Specific	-,NA		0.271579	0.271579	DECODE	DECODE	1.05746	1015.16	MDD	CSGALNACT2	Proteiome	BLOOD	SMR	eQTLGen	SMR	-0.0119442	0.0234919	0.611146		37415601	10.3389/fgene.2023.1191264	Gedik et all Front Genet	BLOOD
CSGALNACT2	Q8N6G5	24292	CIS	Depression_iPSYCH_2023	DECODE_Specific	-,NA		0.271579	0.271579	DECODE	DECODE	1.05746	1015.16	BIP	CSGALNACT2	Proteiome	BLOOD	SMR	eQTLGen	SMR	0.0827884	0.0518201	0.11013		37415601	10.3389/fgene.2023.1191264	Gedik et all Front Genet	BLOOD
CSGALNACT2	Q8N6G5	24292	CIS	Depression_iPSYCH_2023	DECODE_Specific	-,NA		0.271579	0.271579	DECODE	DECODE	1.05746	1015.16	MDD	CSGALNACT2	Proteiome	BLOOD	SMR	deCODE	SMR	-0.0993031	0.0424327	0.0192707		37415601	10.3389/fgene.2023.1191264	Gedik et all Front Genet	BLOOD
CSGALNACT2	Q8N6G5	24292	CIS	Depression_iPSYCH_2023	DECODE_Specific	-,NA		0.271579	0.271579	DECODE	DECODE	1.05746	1015.16	BIP	CSGALNACT2	Proteiome	BLOOD	SMR	deCODE	SMR	0.0339928	0.0906262	0.707595		37415601	10.3389/fgene.2023.1191264	Gedik et all Front Genet	BLOOD
CSGALNACT2	Q8N6G5	24292	CIS	Depression_iPSYCH_2023	DECODE_Specific	-,NA		0.271579	0.271579	DECODE	DECODE	1.05746	1015.16	SCZ	CSGALNACT2	Transcriptome	BRAIN_DLPFC	TWAS	CMC	FUSION	-0.77095		0.441		31691811	10.1093/hmg/ddz253	Hall et al Hum Mol Genet	BRAIN
CSGALNACT2	Q8N6G5	24292	CIS	Depression_iPSYCH_2023	DECODE_Specific	-,NA		0.271579	0.271579	DECODE	DECODE	1.05746	1015.16	SCZ.Clozuk.2018	CSGALNACT2	Transcriptome	BRAIN	TWAS	PsychENCODE	FUSION	-0.3229		0.747		30545856	10.1126/science.aat8127	Gandal et all science	BRAIN
CSGALNACT2	Q8N6G5	24292	CIS	Depression_iPSYCH_2023	DECODE_Specific	-,NA		0.271579	0.271579	DECODE	DECODE	1.05746	1015.16	BD.PGC.ruderferCell2018	CSGALNACT2	Transcriptome	BRAIN	TWAS	PsychENCODE	FUSION	0.513569		0.608		30545856	10.1126/science.aat8127	Gandal et all science	BRAIN
CSGALNACT2	Q8N6G5	24292	CIS	Depression_iPSYCH_2023	DECODE_Specific	-,NA		0.271579	0.271579	DECODE	DECODE	1.05746	1015.16	Depression Howard et all	CSGALNACT2	Proteiome	BRAIN	PWAS	ROS/MAP	FUSION	-1.15283		0.249		33846625	10.1038/s41593-021-00832-6	Wingo Nat Neurosci	BRAIN
CSGALNACT2	Q8N6G5	24292	CIS	Depression_iPSYCH_2023	DECODE_Specific	-,NA		0.271579	0.271579	DECODE	DECODE	1.05746	1015.16	SCZ	CSGALNACT2	Transcriptome	Brain_Frontal_Cortex_BA9	TWAS	GteX	FUSION			0.982		34416157	10.1016/j.ajhg.2021.07.011	Ayg√ºn N et al	Brain
CSGALNACT2	Q8N6G5	24292	CIS	PGC3_SCZ_NoUKB	DECODE_Specific	-,NA		0.505723	0.505723	DECODE	DECODE	1.14085	1890.39	Bipolar disorder	CSGALNACT2	Proteome	PLASMA	MR	INTERVAL	TwoSampleMR	0.0173684	0.0530612	0.743421		36280454	https://doi.org/10.1016/j.biopsych.2022.08.015	Lu et al Biol Psychiatry	BLOOD
CSGALNACT2	Q8N6G5	24292	CIS	PGC3_SCZ_NoUKB	DECODE_Specific	-,NA		0.505723	0.505723	DECODE	DECODE	1.14085	1890.39	Bipolar disorder	CSGALNACT2	Proteome	PLASMA	MR	AGES	TwoSampleMR	0.00828272	0.0253041	0.743421		36280454	https://doi.org/10.1016/j.biopsych.2022.08.015	Lu et al Biol Psychiatry	BLOOD
CSGALNACT2	Q8N6G5	24292	CIS	PGC3_SCZ_NoUKB	DECODE_Specific	-,NA		0.505723	0.505723	DECODE	DECODE	1.14085	1890.39	Bipolar disorder	CSGALNACT2	Proteome	PLASMA	MR	FENLAND	TwoSampleMR	0.0170066	0.0565934	0.763792		36280454	https://doi.org/10.1016/j.biopsych.2022.08.015	Lu et al Biol Psychiatry	BLOOD
CSGALNACT2	Q8N6G5	24292	CIS	PGC3_SCZ_NoUKB	DECODE_Specific	-,NA		0.505723	0.505723	DECODE	DECODE	1.14085	1890.39	Major depressive disorder	CSGALNACT2	Proteome	PLASMA	MR	INTERVAL	TwoSampleMR	-0.0602041	0.0244898	0.0139583		36280454	https://doi.org/10.1016/j.biopsych.2022.08.015	Lu et al Biol Psychiatry	BLOOD
CSGALNACT2	Q8N6G5	24292	CIS	PGC3_SCZ_NoUKB	DECODE_Specific	-,NA		0.505723	0.505723	DECODE	DECODE	1.14085	1890.39	Major depressive disorder	CSGALNACT2	Proteome	PLASMA	MR	AGES	TwoSampleMR	-0.026764	0.0116788	0.0219249		36280454	https://doi.org/10.1016/j.biopsych.2022.08.015	Lu et al Biol Psychiatry	BLOOD
CSGALNACT2	Q8N6G5	24292	CIS	PGC3_SCZ_NoUKB	DECODE_Specific	-,NA		0.505723	0.505723	DECODE	DECODE	1.14085	1890.39	Major depressive disorder	CSGALNACT2	Proteome	PLASMA	MR	FENLAND	TwoSampleMR	-0.0631868	0.0263736	0.0165826		36280454	https://doi.org/10.1016/j.biopsych.2022.08.015	Lu et al Biol Psychiatry	BLOOD
CSGALNACT2	Q8N6G5	24292	CIS	PGC3_SCZ_NoUKB	DECODE_Specific	-,NA		0.505723	0.505723	DECODE	DECODE	1.14085	1890.39	Schizophrenia	CSGALNACT2	Proteome	PLASMA	MR	INTERVAL	TwoSampleMR	-0.0265486	0.0443878	0.54977		36280454	https://doi.org/10.1016/j.biopsych.2022.08.015	Lu et al Biol Psychiatry	BLOOD
CSGALNACT2	Q8N6G5	24292	CIS	PGC3_SCZ_NoUKB	DECODE_Specific	-,NA		0.505723	0.505723	DECODE	DECODE	1.14085	1890.39	Schizophrenia	CSGALNACT2	Proteome	PLASMA	MR	AGES	TwoSampleMR	-0.0121715	0.0211679	0.565292		36280454	https://doi.org/10.1016/j.biopsych.2022.08.015	Lu et al Biol Psychiatry	BLOOD
CSGALNACT2	Q8N6G5	24292	CIS	PGC3_SCZ_NoUKB	DECODE_Specific	-,NA		0.505723	0.505723	DECODE	DECODE	1.14085	1890.39	Schizophrenia	CSGALNACT2	Proteome	PLASMA	MR	FENLAND	TwoSampleMR	-0.0274862	0.0478022	0.565292		36280454	https://doi.org/10.1016/j.biopsych.2022.08.015	Lu et al Biol Psychiatry	BLOOD
CSGALNACT2	Q8N6G5	24292	CIS	PGC3_SCZ_NoUKB	DECODE_Specific	-,NA		0.505723	0.505723	DECODE	DECODE	1.14085	1890.39	SCZ_PGC3	CSGALNACT2	Transcriptome	DLPFC	MR	CMC+GTEX	MendelianRandomization			0.538361		35460606	10.1016/j.ajhg.2022.04.004	Jiang eet all Am J Hum Genet	BRAIN
CSGALNACT2	Q8N6G5	24292	CIS	PGC3_SCZ_NoUKB	DECODE_Specific	-,NA		0.505723	0.505723	DECODE	DECODE	1.14085	1890.39	SCZ_PGC3	CSGALNACT2	Transcriptome	DLPFC	MR	CMC+GTEX	MendelianRandomization			0.530061		35460606	10.1016/j.ajhg.2022.04.004	Jiang eet all Am J Hum Genet	BRAIN
CSGALNACT2	Q8N6G5	24292	CIS	PGC3_SCZ_NoUKB	DECODE_Specific	-,NA		0.505723	0.505723	DECODE	DECODE	1.14085	1890.39	SCZ_PGC3	CSGALNACT2	Transcriptome	DLPFC	MR	CMC+GTEX	MendelianRandomization			0.900237		35460606	10.1016/j.ajhg.2022.04.004	Jiang eet all Am J Hum Genet	BRAIN
CSGALNACT2	Q8N6G5	24292	CIS	PGC3_SCZ_NoUKB	DECODE_Specific	-,NA		0.505723	0.505723	DECODE	DECODE	1.14085	1890.39	SCZ_PGC3	CSGALNACT2	Transcriptome	DLPFC	MR	CMC+GTEX	EMIC			0.636412		35460606	10.1016/j.ajhg.2022.04.004	Jiang eet all Am J Hum Genet	BRAIN
CSGALNACT2	Q8N6G5	24292	CIS	PGC3_SCZ_NoUKB	DECODE_Specific	-,NA		0.505723	0.505723	DECODE	DECODE	1.14085	1890.39	BIP_2019_Stahl_etall	CSGALNACT2	Transcriptome	DLPFC	MR	CMC+GTEX	MendelianRandomization			0.505186		35460606	10.1016/j.ajhg.2022.04.004	Jiang eet all Am J Hum Genet	BRAIN
CSGALNACT2	Q8N6G5	24292	CIS	PGC3_SCZ_NoUKB	DECODE_Specific	-,NA		0.505723	0.505723	DECODE	DECODE	1.14085	1890.39	BIP_2019_Stahl_etall	CSGALNACT2	Transcriptome	DLPFC	MR	CMC+GTEX	MendelianRandomization			0.496422		35460606	10.1016/j.ajhg.2022.04.004	Jiang eet all Am J Hum Genet	BRAIN
CSGALNACT2	Q8N6G5	24292	CIS	PGC3_SCZ_NoUKB	DECODE_Specific	-,NA		0.505723	0.505723	DECODE	DECODE	1.14085	1890.39	BIP_2019_Stahl_etall	CSGALNACT2	Transcriptome	DLPFC	MR	CMC+GTEX	MendelianRandomization			0.592609		35460606	10.1016/j.ajhg.2022.04.004	Jiang eet all Am J Hum Genet	BRAIN
CSGALNACT2	Q8N6G5	24292	CIS	PGC3_SCZ_NoUKB	DECODE_Specific	-,NA		0.505723	0.505723	DECODE	DECODE	1.14085	1890.39	BIP_2019_Stahl_etall	CSGALNACT2	Transcriptome	DLPFC	MR	CMC+GTEX	EMIC			0.569149		35460606	10.1016/j.ajhg.2022.04.004	Jiang eet all Am J Hum Genet	BRAIN
CSGALNACT2	Q8N6G5	24292	CIS	PGC3_SCZ_NoUKB	DECODE_Specific	-,NA		0.505723	0.505723	DECODE	DECODE	1.14085	1890.39	Deepression_Wray_tall	CSGALNACT2	Transcriptome	BRAIN DLPFC	MR	PsychENCODE	TwoSampleMR	0	0.01	0.687		35296807	10.1038/s41380-022-01507-9	Deng et all Mol Psychiatry	BRAIN
CSGALNACT2	Q8N6G5	24292	CIS	PGC3_SCZ_NoUKB	DECODE_Specific	-,NA		0.505723	0.505723	DECODE	DECODE	1.14085	1890.39	Deepression_Wray_tall	CSGALNACT2	Proteiome	BLOOD	MR	AGES	TwoSampleMR	-0.03	0.01	0.0219		35296807	10.1038/s41380-022-01507-9	Deng et all Mol Psychiatry	BLOOD
CSGALNACT2	Q8N6G5	24292	CIS	PGC3_SCZ_NoUKB	DECODE_Specific	-,NA		0.505723	0.505723	DECODE	DECODE	1.14085	1890.39	SCZ_PGC3	CSGALNACT2	Transcriptome	DLPFC	SMR	CMC+GTEX	SMR	-0.00193839	0.0307505	0.949738		35460606	10.1016/j.ajhg.2022.04.004	Jiang eet all Am J Hum Genet	BRAIN
CSGALNACT2	Q8N6G5	24292	CIS	PGC3_SCZ_NoUKB	DECODE_Specific	-,NA		0.505723	0.505723	DECODE	DECODE	1.14085	1890.39	SCZ_PGC3	CSGALNACT2	Transcriptome_Transcriptlvel	DLPFC	SMR	CMC+GTEX	SMR	-0.00148569	0.0237804	0.950184		35460606	10.1016/j.ajhg.2022.04.004	Jiang eet all Am J Hum Genet	BRAIN
CSGALNACT2	Q8N6G5	24292	CIS	PGC3_SCZ_NoUKB	DECODE_Specific	-,NA		0.505723	0.505723	DECODE	DECODE	1.14085	1890.39	SCZ.Clozuk.2018	CSGALNACT2	Transcriptome	BRAIN	SMR	PsychENCODE	SMR	-0.00402244	0.0196651	0.838		30545856	10.1126/science.aat8127	Gandal et all science	BRAIN
CSGALNACT2	Q8N6G5	24292	CIS	PGC3_SCZ_NoUKB	DECODE_Specific	-,NA		0.505723	0.505723	DECODE	DECODE	1.14085	1890.39	BD.PGC.ruderferCell2018	CSGALNACT2	Transcriptome	BRAIN	SMR	PsychENCODE	SMR	0.0223974	0.0314723	0.476679		30545856	10.1126/science.aat8127	Gandal et all science	BRAIN
CSGALNACT2	Q8N6G5	24292	CIS	PGC3_SCZ_NoUKB	DECODE_Specific	-,NA		0.505723	0.505723	DECODE	DECODE	1.14085	1890.39	MDD	CSGALNACT2	Proteiome	BRAIN	SMR	BrainMeta	SMR	-0.00287183	0.00528163	0.58662		37415601	10.3389/fgene.2023.1191264	Gedik et all Front Genet	BRAIN
CSGALNACT2	Q8N6G5	24292	CIS	PGC3_SCZ_NoUKB	DECODE_Specific	-,NA		0.505723	0.505723	DECODE	DECODE	1.14085	1890.39	BIP	CSGALNACT2	Proteiome	BRAIN	SMR	BrainMeta	SMR	0.0182543	0.0114164	0.109831		37415601	10.3389/fgene.2023.1191264	Gedik et all Front Genet	BRAIN
CSGALNACT2	Q8N6G5	24292	CIS	PGC3_SCZ_NoUKB	DECODE_Specific	-,NA		0.505723	0.505723	DECODE	DECODE	1.14085	1890.39	SCZ	CSGALNACT2	Proteiome	BRAIN	SMR	BrainMeta	SMR	-0.00933551	0.00871557	0.284111		37415601	10.3389/fgene.2023.1191264	Gedik et all Front Genet	BRAIN
CSGALNACT2	Q8N6G5	24292	CIS	PGC3_SCZ_NoUKB	DECODE_Specific	-,NA		0.505723	0.505723	DECODE	DECODE	1.14085	1890.39	MDD	CSGALNACT2	Proteiome	BLOOD	SMR	eQTLGen	SMR	-0.0119442	0.0234919	0.611146		37415601	10.3389/fgene.2023.1191264	Gedik et all Front Genet	BLOOD
CSGALNACT2	Q8N6G5	24292	CIS	PGC3_SCZ_NoUKB	DECODE_Specific	-,NA		0.505723	0.505723	DECODE	DECODE	1.14085	1890.39	BIP	CSGALNACT2	Proteiome	BLOOD	SMR	eQTLGen	SMR	0.0827884	0.0518201	0.11013		37415601	10.3389/fgene.2023.1191264	Gedik et all Front Genet	BLOOD
CSGALNACT2	Q8N6G5	24292	CIS	PGC3_SCZ_NoUKB	DECODE_Specific	-,NA		0.505723	0.505723	DECODE	DECODE	1.14085	1890.39	MDD	CSGALNACT2	Proteiome	BLOOD	SMR	deCODE	SMR	-0.0993031	0.0424327	0.0192707		37415601	10.3389/fgene.2023.1191264	Gedik et all Front Genet	BLOOD
CSGALNACT2	Q8N6G5	24292	CIS	PGC3_SCZ_NoUKB	DECODE_Specific	-,NA		0.505723	0.505723	DECODE	DECODE	1.14085	1890.39	BIP	CSGALNACT2	Proteiome	BLOOD	SMR	deCODE	SMR	0.0339928	0.0906262	0.707595		37415601	10.3389/fgene.2023.1191264	Gedik et all Front Genet	BLOOD
CSGALNACT2	Q8N6G5	24292	CIS	PGC3_SCZ_NoUKB	DECODE_Specific	-,NA		0.505723	0.505723	DECODE	DECODE	1.14085	1890.39	SCZ	CSGALNACT2	Transcriptome	BRAIN_DLPFC	TWAS	CMC	FUSION	-0.77095		0.441		31691811	10.1093/hmg/ddz253	Hall et al Hum Mol Genet	BRAIN
CSGALNACT2	Q8N6G5	24292	CIS	PGC3_SCZ_NoUKB	DECODE_Specific	-,NA		0.505723	0.505723	DECODE	DECODE	1.14085	1890.39	SCZ.Clozuk.2018	CSGALNACT2	Transcriptome	BRAIN	TWAS	PsychENCODE	FUSION	-0.3229		0.747		30545856	10.1126/science.aat8127	Gandal et all science	BRAIN
CSGALNACT2	Q8N6G5	24292	CIS	PGC3_SCZ_NoUKB	DECODE_Specific	-,NA		0.505723	0.505723	DECODE	DECODE	1.14085	1890.39	BD.PGC.ruderferCell2018	CSGALNACT2	Transcriptome	BRAIN	TWAS	PsychENCODE	FUSION	0.513569		0.608		30545856	10.1126/science.aat8127	Gandal et all science	BRAIN
CSGALNACT2	Q8N6G5	24292	CIS	PGC3_SCZ_NoUKB	DECODE_Specific	-,NA		0.505723	0.505723	DECODE	DECODE	1.14085	1890.39	Depression Howard et all	CSGALNACT2	Proteiome	BRAIN	PWAS	ROS/MAP	FUSION	-1.15283		0.249		33846625	10.1038/s41593-021-00832-6	Wingo Nat Neurosci	BRAIN
CSGALNACT2	Q8N6G5	24292	CIS	PGC3_SCZ_NoUKB	DECODE_Specific	-,NA		0.505723	0.505723	DECODE	DECODE	1.14085	1890.39	SCZ	CSGALNACT2	Transcriptome	Brain_Frontal_Cortex_BA9	TWAS	GteX	FUSION			0.982		34416157	10.1016/j.ajhg.2021.07.011	Ayg√ºn N et al	Brain
CSGALNACT2	Q8N6G5	24292	CIS	BIP_PGC3_noukb	DECODE_Specific	+,NA		0.596863	0.596863	DECODE	DECODE	1.21784	2231.07	Bipolar disorder	CSGALNACT2	Proteome	PLASMA	MR	INTERVAL	TwoSampleMR	0.0173684	0.0530612	0.743421		36280454	https://doi.org/10.1016/j.biopsych.2022.08.015	Lu et al Biol Psychiatry	BLOOD
CSGALNACT2	Q8N6G5	24292	CIS	BIP_PGC3_noukb	DECODE_Specific	+,NA		0.596863	0.596863	DECODE	DECODE	1.21784	2231.07	Bipolar disorder	CSGALNACT2	Proteome	PLASMA	MR	AGES	TwoSampleMR	0.00828272	0.0253041	0.743421		36280454	https://doi.org/10.1016/j.biopsych.2022.08.015	Lu et al Biol Psychiatry	BLOOD
CSGALNACT2	Q8N6G5	24292	CIS	BIP_PGC3_noukb	DECODE_Specific	+,NA		0.596863	0.596863	DECODE	DECODE	1.21784	2231.07	Bipolar disorder	CSGALNACT2	Proteome	PLASMA	MR	FENLAND	TwoSampleMR	0.0170066	0.0565934	0.763792		36280454	https://doi.org/10.1016/j.biopsych.2022.08.015	Lu et al Biol Psychiatry	BLOOD
CSGALNACT2	Q8N6G5	24292	CIS	BIP_PGC3_noukb	DECODE_Specific	+,NA		0.596863	0.596863	DECODE	DECODE	1.21784	2231.07	Major depressive disorder	CSGALNACT2	Proteome	PLASMA	MR	INTERVAL	TwoSampleMR	-0.0602041	0.0244898	0.0139583		36280454	https://doi.org/10.1016/j.biopsych.2022.08.015	Lu et al Biol Psychiatry	BLOOD
CSGALNACT2	Q8N6G5	24292	CIS	BIP_PGC3_noukb	DECODE_Specific	+,NA		0.596863	0.596863	DECODE	DECODE	1.21784	2231.07	Major depressive disorder	CSGALNACT2	Proteome	PLASMA	MR	AGES	TwoSampleMR	-0.026764	0.0116788	0.0219249		36280454	https://doi.org/10.1016/j.biopsych.2022.08.015	Lu et al Biol Psychiatry	BLOOD
CSGALNACT2	Q8N6G5	24292	CIS	BIP_PGC3_noukb	DECODE_Specific	+,NA		0.596863	0.596863	DECODE	DECODE	1.21784	2231.07	Major depressive disorder	CSGALNACT2	Proteome	PLASMA	MR	FENLAND	TwoSampleMR	-0.0631868	0.0263736	0.0165826		36280454	https://doi.org/10.1016/j.biopsych.2022.08.015	Lu et al Biol Psychiatry	BLOOD
CSGALNACT2	Q8N6G5	24292	CIS	BIP_PGC3_noukb	DECODE_Specific	+,NA		0.596863	0.596863	DECODE	DECODE	1.21784	2231.07	Schizophrenia	CSGALNACT2	Proteome	PLASMA	MR	INTERVAL	TwoSampleMR	-0.0265486	0.0443878	0.54977		36280454	https://doi.org/10.1016/j.biopsych.2022.08.015	Lu et al Biol Psychiatry	BLOOD
CSGALNACT2	Q8N6G5	24292	CIS	BIP_PGC3_noukb	DECODE_Specific	+,NA		0.596863	0.596863	DECODE	DECODE	1.21784	2231.07	Schizophrenia	CSGALNACT2	Proteome	PLASMA	MR	AGES	TwoSampleMR	-0.0121715	0.0211679	0.565292		36280454	https://doi.org/10.1016/j.biopsych.2022.08.015	Lu et al Biol Psychiatry	BLOOD
CSGALNACT2	Q8N6G5	24292	CIS	BIP_PGC3_noukb	DECODE_Specific	+,NA		0.596863	0.596863	DECODE	DECODE	1.21784	2231.07	Schizophrenia	CSGALNACT2	Proteome	PLASMA	MR	FENLAND	TwoSampleMR	-0.0274862	0.0478022	0.565292		36280454	https://doi.org/10.1016/j.biopsych.2022.08.015	Lu et al Biol Psychiatry	BLOOD
CSGALNACT2	Q8N6G5	24292	CIS	BIP_PGC3_noukb	DECODE_Specific	+,NA		0.596863	0.596863	DECODE	DECODE	1.21784	2231.07	SCZ_PGC3	CSGALNACT2	Transcriptome	DLPFC	MR	CMC+GTEX	MendelianRandomization			0.538361		35460606	10.1016/j.ajhg.2022.04.004	Jiang eet all Am J Hum Genet	BRAIN
CSGALNACT2	Q8N6G5	24292	CIS	BIP_PGC3_noukb	DECODE_Specific	+,NA		0.596863	0.596863	DECODE	DECODE	1.21784	2231.07	SCZ_PGC3	CSGALNACT2	Transcriptome	DLPFC	MR	CMC+GTEX	MendelianRandomization			0.530061		35460606	10.1016/j.ajhg.2022.04.004	Jiang eet all Am J Hum Genet	BRAIN
CSGALNACT2	Q8N6G5	24292	CIS	BIP_PGC3_noukb	DECODE_Specific	+,NA		0.596863	0.596863	DECODE	DECODE	1.21784	2231.07	SCZ_PGC3	CSGALNACT2	Transcriptome	DLPFC	MR	CMC+GTEX	MendelianRandomization			0.900237		35460606	10.1016/j.ajhg.2022.04.004	Jiang eet all Am J Hum Genet	BRAIN
CSGALNACT2	Q8N6G5	24292	CIS	BIP_PGC3_noukb	DECODE_Specific	+,NA		0.596863	0.596863	DECODE	DECODE	1.21784	2231.07	SCZ_PGC3	CSGALNACT2	Transcriptome	DLPFC	MR	CMC+GTEX	EMIC			0.636412		35460606	10.1016/j.ajhg.2022.04.004	Jiang eet all Am J Hum Genet	BRAIN
CSGALNACT2	Q8N6G5	24292	CIS	BIP_PGC3_noukb	DECODE_Specific	+,NA		0.596863	0.596863	DECODE	DECODE	1.21784	2231.07	BIP_2019_Stahl_etall	CSGALNACT2	Transcriptome	DLPFC	MR	CMC+GTEX	MendelianRandomization			0.505186		35460606	10.1016/j.ajhg.2022.04.004	Jiang eet all Am J Hum Genet	BRAIN
CSGALNACT2	Q8N6G5	24292	CIS	BIP_PGC3_noukb	DECODE_Specific	+,NA		0.596863	0.596863	DECODE	DECODE	1.21784	2231.07	BIP_2019_Stahl_etall	CSGALNACT2	Transcriptome	DLPFC	MR	CMC+GTEX	MendelianRandomization			0.496422		35460606	10.1016/j.ajhg.2022.04.004	Jiang eet all Am J Hum Genet	BRAIN
CSGALNACT2	Q8N6G5	24292	CIS	BIP_PGC3_noukb	DECODE_Specific	+,NA		0.596863	0.596863	DECODE	DECODE	1.21784	2231.07	BIP_2019_Stahl_etall	CSGALNACT2	Transcriptome	DLPFC	MR	CMC+GTEX	MendelianRandomization			0.592609		35460606	10.1016/j.ajhg.2022.04.004	Jiang eet all Am J Hum Genet	BRAIN
CSGALNACT2	Q8N6G5	24292	CIS	BIP_PGC3_noukb	DECODE_Specific	+,NA		0.596863	0.596863	DECODE	DECODE	1.21784	2231.07	BIP_2019_Stahl_etall	CSGALNACT2	Transcriptome	DLPFC	MR	CMC+GTEX	EMIC			0.569149		35460606	10.1016/j.ajhg.2022.04.004	Jiang eet all Am J Hum Genet	BRAIN
CSGALNACT2	Q8N6G5	24292	CIS	BIP_PGC3_noukb	DECODE_Specific	+,NA		0.596863	0.596863	DECODE	DECODE	1.21784	2231.07	Deepression_Wray_tall	CSGALNACT2	Transcriptome	BRAIN DLPFC	MR	PsychENCODE	TwoSampleMR	0	0.01	0.687		35296807	10.1038/s41380-022-01507-9	Deng et all Mol Psychiatry	BRAIN
CSGALNACT2	Q8N6G5	24292	CIS	BIP_PGC3_noukb	DECODE_Specific	+,NA		0.596863	0.596863	DECODE	DECODE	1.21784	2231.07	Deepression_Wray_tall	CSGALNACT2	Proteiome	BLOOD	MR	AGES	TwoSampleMR	-0.03	0.01	0.0219		35296807	10.1038/s41380-022-01507-9	Deng et all Mol Psychiatry	BLOOD
CSGALNACT2	Q8N6G5	24292	CIS	BIP_PGC3_noukb	DECODE_Specific	+,NA		0.596863	0.596863	DECODE	DECODE	1.21784	2231.07	SCZ_PGC3	CSGALNACT2	Transcriptome	DLPFC	SMR	CMC+GTEX	SMR	-0.00193839	0.0307505	0.949738		35460606	10.1016/j.ajhg.2022.04.004	Jiang eet all Am J Hum Genet	BRAIN
CSGALNACT2	Q8N6G5	24292	CIS	BIP_PGC3_noukb	DECODE_Specific	+,NA		0.596863	0.596863	DECODE	DECODE	1.21784	2231.07	SCZ_PGC3	CSGALNACT2	Transcriptome_Transcriptlvel	DLPFC	SMR	CMC+GTEX	SMR	-0.00148569	0.0237804	0.950184		35460606	10.1016/j.ajhg.2022.04.004	Jiang eet all Am J Hum Genet	BRAIN
CSGALNACT2	Q8N6G5	24292	CIS	BIP_PGC3_noukb	DECODE_Specific	+,NA		0.596863	0.596863	DECODE	DECODE	1.21784	2231.07	SCZ.Clozuk.2018	CSGALNACT2	Transcriptome	BRAIN	SMR	PsychENCODE	SMR	-0.00402244	0.0196651	0.838		30545856	10.1126/science.aat8127	Gandal et all science	BRAIN
CSGALNACT2	Q8N6G5	24292	CIS	BIP_PGC3_noukb	DECODE_Specific	+,NA		0.596863	0.596863	DECODE	DECODE	1.21784	2231.07	BD.PGC.ruderferCell2018	CSGALNACT2	Transcriptome	BRAIN	SMR	PsychENCODE	SMR	0.0223974	0.0314723	0.476679		30545856	10.1126/science.aat8127	Gandal et all science	BRAIN
CSGALNACT2	Q8N6G5	24292	CIS	BIP_PGC3_noukb	DECODE_Specific	+,NA		0.596863	0.596863	DECODE	DECODE	1.21784	2231.07	MDD	CSGALNACT2	Proteiome	BRAIN	SMR	BrainMeta	SMR	-0.00287183	0.00528163	0.58662		37415601	10.3389/fgene.2023.1191264	Gedik et all Front Genet	BRAIN
CSGALNACT2	Q8N6G5	24292	CIS	BIP_PGC3_noukb	DECODE_Specific	+,NA		0.596863	0.596863	DECODE	DECODE	1.21784	2231.07	BIP	CSGALNACT2	Proteiome	BRAIN	SMR	BrainMeta	SMR	0.0182543	0.0114164	0.109831		37415601	10.3389/fgene.2023.1191264	Gedik et all Front Genet	BRAIN
CSGALNACT2	Q8N6G5	24292	CIS	BIP_PGC3_noukb	DECODE_Specific	+,NA		0.596863	0.596863	DECODE	DECODE	1.21784	2231.07	SCZ	CSGALNACT2	Proteiome	BRAIN	SMR	BrainMeta	SMR	-0.00933551	0.00871557	0.284111		37415601	10.3389/fgene.2023.1191264	Gedik et all Front Genet	BRAIN
CSGALNACT2	Q8N6G5	24292	CIS	BIP_PGC3_noukb	DECODE_Specific	+,NA		0.596863	0.596863	DECODE	DECODE	1.21784	2231.07	MDD	CSGALNACT2	Proteiome	BLOOD	SMR	eQTLGen	SMR	-0.0119442	0.0234919	0.611146		37415601	10.3389/fgene.2023.1191264	Gedik et all Front Genet	BLOOD
CSGALNACT2	Q8N6G5	24292	CIS	BIP_PGC3_noukb	DECODE_Specific	+,NA		0.596863	0.596863	DECODE	DECODE	1.21784	2231.07	BIP	CSGALNACT2	Proteiome	BLOOD	SMR	eQTLGen	SMR	0.0827884	0.0518201	0.11013		37415601	10.3389/fgene.2023.1191264	Gedik et all Front Genet	BLOOD
CSGALNACT2	Q8N6G5	24292	CIS	BIP_PGC3_noukb	DECODE_Specific	+,NA		0.596863	0.596863	DECODE	DECODE	1.21784	2231.07	MDD	CSGALNACT2	Proteiome	BLOOD	SMR	deCODE	SMR	-0.0993031	0.0424327	0.0192707		37415601	10.3389/fgene.2023.1191264	Gedik et all Front Genet	BLOOD
CSGALNACT2	Q8N6G5	24292	CIS	BIP_PGC3_noukb	DECODE_Specific	+,NA		0.596863	0.596863	DECODE	DECODE	1.21784	2231.07	BIP	CSGALNACT2	Proteiome	BLOOD	SMR	deCODE	SMR	0.0339928	0.0906262	0.707595		37415601	10.3389/fgene.2023.1191264	Gedik et all Front Genet	BLOOD
CSGALNACT2	Q8N6G5	24292	CIS	BIP_PGC3_noukb	DECODE_Specific	+,NA		0.596863	0.596863	DECODE	DECODE	1.21784	2231.07	SCZ	CSGALNACT2	Transcriptome	BRAIN_DLPFC	TWAS	CMC	FUSION	-0.77095		0.441		31691811	10.1093/hmg/ddz253	Hall et al Hum Mol Genet	BRAIN
CSGALNACT2	Q8N6G5	24292	CIS	BIP_PGC3_noukb	DECODE_Specific	+,NA		0.596863	0.596863	DECODE	DECODE	1.21784	2231.07	SCZ.Clozuk.2018	CSGALNACT2	Transcriptome	BRAIN	TWAS	PsychENCODE	FUSION	-0.3229		0.747		30545856	10.1126/science.aat8127	Gandal et all science	BRAIN
CSGALNACT2	Q8N6G5	24292	CIS	BIP_PGC3_noukb	DECODE_Specific	+,NA		0.596863	0.596863	DECODE	DECODE	1.21784	2231.07	BD.PGC.ruderferCell2018	CSGALNACT2	Transcriptome	BRAIN	TWAS	PsychENCODE	FUSION	0.513569		0.608		30545856	10.1126/science.aat8127	Gandal et all science	BRAIN
CSGALNACT2	Q8N6G5	24292	CIS	BIP_PGC3_noukb	DECODE_Specific	+,NA		0.596863	0.596863	DECODE	DECODE	1.21784	2231.07	Depression Howard et all	CSGALNACT2	Proteiome	BRAIN	PWAS	ROS/MAP	FUSION	-1.15283		0.249		33846625	10.1038/s41593-021-00832-6	Wingo Nat Neurosci	BRAIN
CSGALNACT2	Q8N6G5	24292	CIS	BIP_PGC3_noukb	DECODE_Specific	+,NA		0.596863	0.596863	DECODE	DECODE	1.21784	2231.07	SCZ	CSGALNACT2	Transcriptome	Brain_Frontal_Cortex_BA9	TWAS	GteX	FUSION			0.982		34416157	10.1016/j.ajhg.2021.07.011	Ayg√ºn N et al	Brain
CSGALNACT2	Q8N6G5	24292	CIS	Cognition_Meta	DECODE_Specific	+,NA		0.887086	0.887086	DECODE	DECODE	1.41163	3315.93	Bipolar disorder	CSGALNACT2	Proteome	PLASMA	MR	INTERVAL	TwoSampleMR	0.0173684	0.0530612	0.743421		36280454	https://doi.org/10.1016/j.biopsych.2022.08.015	Lu et al Biol Psychiatry	BLOOD
CSGALNACT2	Q8N6G5	24292	CIS	Cognition_Meta	DECODE_Specific	+,NA		0.887086	0.887086	DECODE	DECODE	1.41163	3315.93	Bipolar disorder	CSGALNACT2	Proteome	PLASMA	MR	AGES	TwoSampleMR	0.00828272	0.0253041	0.743421		36280454	https://doi.org/10.1016/j.biopsych.2022.08.015	Lu et al Biol Psychiatry	BLOOD
CSGALNACT2	Q8N6G5	24292	CIS	Cognition_Meta	DECODE_Specific	+,NA		0.887086	0.887086	DECODE	DECODE	1.41163	3315.93	Bipolar disorder	CSGALNACT2	Proteome	PLASMA	MR	FENLAND	TwoSampleMR	0.0170066	0.0565934	0.763792		36280454	https://doi.org/10.1016/j.biopsych.2022.08.015	Lu et al Biol Psychiatry	BLOOD
CSGALNACT2	Q8N6G5	24292	CIS	Cognition_Meta	DECODE_Specific	+,NA		0.887086	0.887086	DECODE	DECODE	1.41163	3315.93	Major depressive disorder	CSGALNACT2	Proteome	PLASMA	MR	INTERVAL	TwoSampleMR	-0.0602041	0.0244898	0.0139583		36280454	https://doi.org/10.1016/j.biopsych.2022.08.015	Lu et al Biol Psychiatry	BLOOD
CSGALNACT2	Q8N6G5	24292	CIS	Cognition_Meta	DECODE_Specific	+,NA		0.887086	0.887086	DECODE	DECODE	1.41163	3315.93	Major depressive disorder	CSGALNACT2	Proteome	PLASMA	MR	AGES	TwoSampleMR	-0.026764	0.0116788	0.0219249		36280454	https://doi.org/10.1016/j.biopsych.2022.08.015	Lu et al Biol Psychiatry	BLOOD
CSGALNACT2	Q8N6G5	24292	CIS	Cognition_Meta	DECODE_Specific	+,NA		0.887086	0.887086	DECODE	DECODE	1.41163	3315.93	Major depressive disorder	CSGALNACT2	Proteome	PLASMA	MR	FENLAND	TwoSampleMR	-0.0631868	0.0263736	0.0165826		36280454	https://doi.org/10.1016/j.biopsych.2022.08.015	Lu et al Biol Psychiatry	BLOOD
CSGALNACT2	Q8N6G5	24292	CIS	Cognition_Meta	DECODE_Specific	+,NA		0.887086	0.887086	DECODE	DECODE	1.41163	3315.93	Schizophrenia	CSGALNACT2	Proteome	PLASMA	MR	INTERVAL	TwoSampleMR	-0.0265486	0.0443878	0.54977		36280454	https://doi.org/10.1016/j.biopsych.2022.08.015	Lu et al Biol Psychiatry	BLOOD
CSGALNACT2	Q8N6G5	24292	CIS	Cognition_Meta	DECODE_Specific	+,NA		0.887086	0.887086	DECODE	DECODE	1.41163	3315.93	Schizophrenia	CSGALNACT2	Proteome	PLASMA	MR	AGES	TwoSampleMR	-0.0121715	0.0211679	0.565292		36280454	https://doi.org/10.1016/j.biopsych.2022.08.015	Lu et al Biol Psychiatry	BLOOD
CSGALNACT2	Q8N6G5	24292	CIS	Cognition_Meta	DECODE_Specific	+,NA		0.887086	0.887086	DECODE	DECODE	1.41163	3315.93	Schizophrenia	CSGALNACT2	Proteome	PLASMA	MR	FENLAND	TwoSampleMR	-0.0274862	0.0478022	0.565292		36280454	https://doi.org/10.1016/j.biopsych.2022.08.015	Lu et al Biol Psychiatry	BLOOD
CSGALNACT2	Q8N6G5	24292	CIS	Cognition_Meta	DECODE_Specific	+,NA		0.887086	0.887086	DECODE	DECODE	1.41163	3315.93	SCZ_PGC3	CSGALNACT2	Transcriptome	DLPFC	MR	CMC+GTEX	MendelianRandomization			0.538361		35460606	10.1016/j.ajhg.2022.04.004	Jiang eet all Am J Hum Genet	BRAIN
CSGALNACT2	Q8N6G5	24292	CIS	Cognition_Meta	DECODE_Specific	+,NA		0.887086	0.887086	DECODE	DECODE	1.41163	3315.93	SCZ_PGC3	CSGALNACT2	Transcriptome	DLPFC	MR	CMC+GTEX	MendelianRandomization			0.530061		35460606	10.1016/j.ajhg.2022.04.004	Jiang eet all Am J Hum Genet	BRAIN
CSGALNACT2	Q8N6G5	24292	CIS	Cognition_Meta	DECODE_Specific	+,NA		0.887086	0.887086	DECODE	DECODE	1.41163	3315.93	SCZ_PGC3	CSGALNACT2	Transcriptome	DLPFC	MR	CMC+GTEX	MendelianRandomization			0.900237		35460606	10.1016/j.ajhg.2022.04.004	Jiang eet all Am J Hum Genet	BRAIN
CSGALNACT2	Q8N6G5	24292	CIS	Cognition_Meta	DECODE_Specific	+,NA		0.887086	0.887086	DECODE	DECODE	1.41163	3315.93	SCZ_PGC3	CSGALNACT2	Transcriptome	DLPFC	MR	CMC+GTEX	EMIC			0.636412		35460606	10.1016/j.ajhg.2022.04.004	Jiang eet all Am J Hum Genet	BRAIN
CSGALNACT2	Q8N6G5	24292	CIS	Cognition_Meta	DECODE_Specific	+,NA		0.887086	0.887086	DECODE	DECODE	1.41163	3315.93	BIP_2019_Stahl_etall	CSGALNACT2	Transcriptome	DLPFC	MR	CMC+GTEX	MendelianRandomization			0.505186		35460606	10.1016/j.ajhg.2022.04.004	Jiang eet all Am J Hum Genet	BRAIN
CSGALNACT2	Q8N6G5	24292	CIS	Cognition_Meta	DECODE_Specific	+,NA		0.887086	0.887086	DECODE	DECODE	1.41163	3315.93	BIP_2019_Stahl_etall	CSGALNACT2	Transcriptome	DLPFC	MR	CMC+GTEX	MendelianRandomization			0.496422		35460606	10.1016/j.ajhg.2022.04.004	Jiang eet all Am J Hum Genet	BRAIN
CSGALNACT2	Q8N6G5	24292	CIS	Cognition_Meta	DECODE_Specific	+,NA		0.887086	0.887086	DECODE	DECODE	1.41163	3315.93	BIP_2019_Stahl_etall	CSGALNACT2	Transcriptome	DLPFC	MR	CMC+GTEX	MendelianRandomization			0.592609		35460606	10.1016/j.ajhg.2022.04.004	Jiang eet all Am J Hum Genet	BRAIN
CSGALNACT2	Q8N6G5	24292	CIS	Cognition_Meta	DECODE_Specific	+,NA		0.887086	0.887086	DECODE	DECODE	1.41163	3315.93	BIP_2019_Stahl_etall	CSGALNACT2	Transcriptome	DLPFC	MR	CMC+GTEX	EMIC			0.569149		35460606	10.1016/j.ajhg.2022.04.004	Jiang eet all Am J Hum Genet	BRAIN
CSGALNACT2	Q8N6G5	24292	CIS	Cognition_Meta	DECODE_Specific	+,NA		0.887086	0.887086	DECODE	DECODE	1.41163	3315.93	Deepression_Wray_tall	CSGALNACT2	Transcriptome	BRAIN DLPFC	MR	PsychENCODE	TwoSampleMR	0	0.01	0.687		35296807	10.1038/s41380-022-01507-9	Deng et all Mol Psychiatry	BRAIN
CSGALNACT2	Q8N6G5	24292	CIS	Cognition_Meta	DECODE_Specific	+,NA		0.887086	0.887086	DECODE	DECODE	1.41163	3315.93	Deepression_Wray_tall	CSGALNACT2	Proteiome	BLOOD	MR	AGES	TwoSampleMR	-0.03	0.01	0.0219		35296807	10.1038/s41380-022-01507-9	Deng et all Mol Psychiatry	BLOOD
CSGALNACT2	Q8N6G5	24292	CIS	Cognition_Meta	DECODE_Specific	+,NA		0.887086	0.887086	DECODE	DECODE	1.41163	3315.93	SCZ_PGC3	CSGALNACT2	Transcriptome	DLPFC	SMR	CMC+GTEX	SMR	-0.00193839	0.0307505	0.949738		35460606	10.1016/j.ajhg.2022.04.004	Jiang eet all Am J Hum Genet	BRAIN
CSGALNACT2	Q8N6G5	24292	CIS	Cognition_Meta	DECODE_Specific	+,NA		0.887086	0.887086	DECODE	DECODE	1.41163	3315.93	SCZ_PGC3	CSGALNACT2	Transcriptome_Transcriptlvel	DLPFC	SMR	CMC+GTEX	SMR	-0.00148569	0.0237804	0.950184		35460606	10.1016/j.ajhg.2022.04.004	Jiang eet all Am J Hum Genet	BRAIN
CSGALNACT2	Q8N6G5	24292	CIS	Cognition_Meta	DECODE_Specific	+,NA		0.887086	0.887086	DECODE	DECODE	1.41163	3315.93	SCZ.Clozuk.2018	CSGALNACT2	Transcriptome	BRAIN	SMR	PsychENCODE	SMR	-0.00402244	0.0196651	0.838		30545856	10.1126/science.aat8127	Gandal et all science	BRAIN
CSGALNACT2	Q8N6G5	24292	CIS	Cognition_Meta	DECODE_Specific	+,NA		0.887086	0.887086	DECODE	DECODE	1.41163	3315.93	BD.PGC.ruderferCell2018	CSGALNACT2	Transcriptome	BRAIN	SMR	PsychENCODE	SMR	0.0223974	0.0314723	0.476679		30545856	10.1126/science.aat8127	Gandal et all science	BRAIN
CSGALNACT2	Q8N6G5	24292	CIS	Cognition_Meta	DECODE_Specific	+,NA		0.887086	0.887086	DECODE	DECODE	1.41163	3315.93	MDD	CSGALNACT2	Proteiome	BRAIN	SMR	BrainMeta	SMR	-0.00287183	0.00528163	0.58662		37415601	10.3389/fgene.2023.1191264	Gedik et all Front Genet	BRAIN
CSGALNACT2	Q8N6G5	24292	CIS	Cognition_Meta	DECODE_Specific	+,NA		0.887086	0.887086	DECODE	DECODE	1.41163	3315.93	BIP	CSGALNACT2	Proteiome	BRAIN	SMR	BrainMeta	SMR	0.0182543	0.0114164	0.109831		37415601	10.3389/fgene.2023.1191264	Gedik et all Front Genet	BRAIN
CSGALNACT2	Q8N6G5	24292	CIS	Cognition_Meta	DECODE_Specific	+,NA		0.887086	0.887086	DECODE	DECODE	1.41163	3315.93	SCZ	CSGALNACT2	Proteiome	BRAIN	SMR	BrainMeta	SMR	-0.00933551	0.00871557	0.284111		37415601	10.3389/fgene.2023.1191264	Gedik et all Front Genet	BRAIN
CSGALNACT2	Q8N6G5	24292	CIS	Cognition_Meta	DECODE_Specific	+,NA		0.887086	0.887086	DECODE	DECODE	1.41163	3315.93	MDD	CSGALNACT2	Proteiome	BLOOD	SMR	eQTLGen	SMR	-0.0119442	0.0234919	0.611146		37415601	10.3389/fgene.2023.1191264	Gedik et all Front Genet	BLOOD
CSGALNACT2	Q8N6G5	24292	CIS	Cognition_Meta	DECODE_Specific	+,NA		0.887086	0.887086	DECODE	DECODE	1.41163	3315.93	BIP	CSGALNACT2	Proteiome	BLOOD	SMR	eQTLGen	SMR	0.0827884	0.0518201	0.11013		37415601	10.3389/fgene.2023.1191264	Gedik et all Front Genet	BLOOD
CSGALNACT2	Q8N6G5	24292	CIS	Cognition_Meta	DECODE_Specific	+,NA		0.887086	0.887086	DECODE	DECODE	1.41163	3315.93	MDD	CSGALNACT2	Proteiome	BLOOD	SMR	deCODE	SMR	-0.0993031	0.0424327	0.0192707		37415601	10.3389/fgene.2023.1191264	Gedik et all Front Genet	BLOOD
CSGALNACT2	Q8N6G5	24292	CIS	Cognition_Meta	DECODE_Specific	+,NA		0.887086	0.887086	DECODE	DECODE	1.41163	3315.93	BIP	CSGALNACT2	Proteiome	BLOOD	SMR	deCODE	SMR	0.0339928	0.0906262	0.707595		37415601	10.3389/fgene.2023.1191264	Gedik et all Front Genet	BLOOD
CSGALNACT2	Q8N6G5	24292	CIS	Cognition_Meta	DECODE_Specific	+,NA		0.887086	0.887086	DECODE	DECODE	1.41163	3315.93	SCZ	CSGALNACT2	Transcriptome	BRAIN_DLPFC	TWAS	CMC	FUSION	-0.77095		0.441		31691811	10.1093/hmg/ddz253	Hall et al Hum Mol Genet	BRAIN
CSGALNACT2	Q8N6G5	24292	CIS	Cognition_Meta	DECODE_Specific	+,NA		0.887086	0.887086	DECODE	DECODE	1.41163	3315.93	SCZ.Clozuk.2018	CSGALNACT2	Transcriptome	BRAIN	TWAS	PsychENCODE	FUSION	-0.3229		0.747		30545856	10.1126/science.aat8127	Gandal et all science	BRAIN
CSGALNACT2	Q8N6G5	24292	CIS	Cognition_Meta	DECODE_Specific	+,NA		0.887086	0.887086	DECODE	DECODE	1.41163	3315.93	BD.PGC.ruderferCell2018	CSGALNACT2	Transcriptome	BRAIN	TWAS	PsychENCODE	FUSION	0.513569		0.608		30545856	10.1126/science.aat8127	Gandal et all science	BRAIN
CSGALNACT2	Q8N6G5	24292	CIS	Cognition_Meta	DECODE_Specific	+,NA		0.887086	0.887086	DECODE	DECODE	1.41163	3315.93	Depression Howard et all	CSGALNACT2	Proteiome	BRAIN	PWAS	ROS/MAP	FUSION	-1.15283		0.249		33846625	10.1038/s41593-021-00832-6	Wingo Nat Neurosci	BRAIN
CSGALNACT2	Q8N6G5	24292	CIS	Cognition_Meta	DECODE_Specific	+,NA		0.887086	0.887086	DECODE	DECODE	1.41163	3315.93	SCZ	CSGALNACT2	Transcriptome	Brain_Frontal_Cortex_BA9	TWAS	GteX	FUSION			0.982		34416157	10.1016/j.ajhg.2021.07.011	Ayg√ºn N et al	Brain
CSGALNACT2	Q8N6G5	24292	TRANS	BIP_PGC3_noukb	DECODE_Specific	+,NA		0.106936	0.106936	DECODE	DECODE	0.353737	728.344	Bipolar disorder	CSGALNACT2	Proteome	PLASMA	MR	INTERVAL	TwoSampleMR	0.0173684	0.0530612	0.743421		36280454	https://doi.org/10.1016/j.biopsych.2022.08.015	Lu et al Biol Psychiatry	BLOOD
CSGALNACT2	Q8N6G5	24292	TRANS	BIP_PGC3_noukb	DECODE_Specific	+,NA		0.106936	0.106936	DECODE	DECODE	0.353737	728.344	Bipolar disorder	CSGALNACT2	Proteome	PLASMA	MR	AGES	TwoSampleMR	0.00828272	0.0253041	0.743421		36280454	https://doi.org/10.1016/j.biopsych.2022.08.015	Lu et al Biol Psychiatry	BLOOD
CSGALNACT2	Q8N6G5	24292	TRANS	BIP_PGC3_noukb	DECODE_Specific	+,NA		0.106936	0.106936	DECODE	DECODE	0.353737	728.344	Bipolar disorder	CSGALNACT2	Proteome	PLASMA	MR	FENLAND	TwoSampleMR	0.0170066	0.0565934	0.763792		36280454	https://doi.org/10.1016/j.biopsych.2022.08.015	Lu et al Biol Psychiatry	BLOOD
CSGALNACT2	Q8N6G5	24292	TRANS	BIP_PGC3_noukb	DECODE_Specific	+,NA		0.106936	0.106936	DECODE	DECODE	0.353737	728.344	Major depressive disorder	CSGALNACT2	Proteome	PLASMA	MR	INTERVAL	TwoSampleMR	-0.0602041	0.0244898	0.0139583		36280454	https://doi.org/10.1016/j.biopsych.2022.08.015	Lu et al Biol Psychiatry	BLOOD
CSGALNACT2	Q8N6G5	24292	TRANS	BIP_PGC3_noukb	DECODE_Specific	+,NA		0.106936	0.106936	DECODE	DECODE	0.353737	728.344	Major depressive disorder	CSGALNACT2	Proteome	PLASMA	MR	AGES	TwoSampleMR	-0.026764	0.0116788	0.0219249		36280454	https://doi.org/10.1016/j.biopsych.2022.08.015	Lu et al Biol Psychiatry	BLOOD
CSGALNACT2	Q8N6G5	24292	TRANS	BIP_PGC3_noukb	DECODE_Specific	+,NA		0.106936	0.106936	DECODE	DECODE	0.353737	728.344	Major depressive disorder	CSGALNACT2	Proteome	PLASMA	MR	FENLAND	TwoSampleMR	-0.0631868	0.0263736	0.0165826		36280454	https://doi.org/10.1016/j.biopsych.2022.08.015	Lu et al Biol Psychiatry	BLOOD
CSGALNACT2	Q8N6G5	24292	TRANS	BIP_PGC3_noukb	DECODE_Specific	+,NA		0.106936	0.106936	DECODE	DECODE	0.353737	728.344	Schizophrenia	CSGALNACT2	Proteome	PLASMA	MR	INTERVAL	TwoSampleMR	-0.0265486	0.0443878	0.54977		36280454	https://doi.org/10.1016/j.biopsych.2022.08.015	Lu et al Biol Psychiatry	BLOOD
CSGALNACT2	Q8N6G5	24292	TRANS	BIP_PGC3_noukb	DECODE_Specific	+,NA		0.106936	0.106936	DECODE	DECODE	0.353737	728.344	Schizophrenia	CSGALNACT2	Proteome	PLASMA	MR	AGES	TwoSampleMR	-0.0121715	0.0211679	0.565292		36280454	https://doi.org/10.1016/j.biopsych.2022.08.015	Lu et al Biol Psychiatry	BLOOD
CSGALNACT2	Q8N6G5	24292	TRANS	BIP_PGC3_noukb	DECODE_Specific	+,NA		0.106936	0.106936	DECODE	DECODE	0.353737	728.344	Schizophrenia	CSGALNACT2	Proteome	PLASMA	MR	FENLAND	TwoSampleMR	-0.0274862	0.0478022	0.565292		36280454	https://doi.org/10.1016/j.biopsych.2022.08.015	Lu et al Biol Psychiatry	BLOOD
CSGALNACT2	Q8N6G5	24292	TRANS	BIP_PGC3_noukb	DECODE_Specific	+,NA		0.106936	0.106936	DECODE	DECODE	0.353737	728.344	SCZ_PGC3	CSGALNACT2	Transcriptome	DLPFC	MR	CMC+GTEX	MendelianRandomization			0.538361		35460606	10.1016/j.ajhg.2022.04.004	Jiang eet all Am J Hum Genet	BRAIN
CSGALNACT2	Q8N6G5	24292	TRANS	BIP_PGC3_noukb	DECODE_Specific	+,NA		0.106936	0.106936	DECODE	DECODE	0.353737	728.344	SCZ_PGC3	CSGALNACT2	Transcriptome	DLPFC	MR	CMC+GTEX	MendelianRandomization			0.530061		35460606	10.1016/j.ajhg.2022.04.004	Jiang eet all Am J Hum Genet	BRAIN
CSGALNACT2	Q8N6G5	24292	TRANS	BIP_PGC3_noukb	DECODE_Specific	+,NA		0.106936	0.106936	DECODE	DECODE	0.353737	728.344	SCZ_PGC3	CSGALNACT2	Transcriptome	DLPFC	MR	CMC+GTEX	MendelianRandomization			0.900237		35460606	10.1016/j.ajhg.2022.04.004	Jiang eet all Am J Hum Genet	BRAIN
CSGALNACT2	Q8N6G5	24292	TRANS	BIP_PGC3_noukb	DECODE_Specific	+,NA		0.106936	0.106936	DECODE	DECODE	0.353737	728.344	SCZ_PGC3	CSGALNACT2	Transcriptome	DLPFC	MR	CMC+GTEX	EMIC			0.636412		35460606	10.1016/j.ajhg.2022.04.004	Jiang eet all Am J Hum Genet	BRAIN
CSGALNACT2	Q8N6G5	24292	TRANS	BIP_PGC3_noukb	DECODE_Specific	+,NA		0.106936	0.106936	DECODE	DECODE	0.353737	728.344	BIP_2019_Stahl_etall	CSGALNACT2	Transcriptome	DLPFC	MR	CMC+GTEX	MendelianRandomization			0.505186		35460606	10.1016/j.ajhg.2022.04.004	Jiang eet all Am J Hum Genet	BRAIN
CSGALNACT2	Q8N6G5	24292	TRANS	BIP_PGC3_noukb	DECODE_Specific	+,NA		0.106936	0.106936	DECODE	DECODE	0.353737	728.344	BIP_2019_Stahl_etall	CSGALNACT2	Transcriptome	DLPFC	MR	CMC+GTEX	MendelianRandomization			0.496422		35460606	10.1016/j.ajhg.2022.04.004	Jiang eet all Am J Hum Genet	BRAIN
CSGALNACT2	Q8N6G5	24292	TRANS	BIP_PGC3_noukb	DECODE_Specific	+,NA		0.106936	0.106936	DECODE	DECODE	0.353737	728.344	BIP_2019_Stahl_etall	CSGALNACT2	Transcriptome	DLPFC	MR	CMC+GTEX	MendelianRandomization			0.592609		35460606	10.1016/j.ajhg.2022.04.004	Jiang eet all Am J Hum Genet	BRAIN
CSGALNACT2	Q8N6G5	24292	TRANS	BIP_PGC3_noukb	DECODE_Specific	+,NA		0.106936	0.106936	DECODE	DECODE	0.353737	728.344	BIP_2019_Stahl_etall	CSGALNACT2	Transcriptome	DLPFC	MR	CMC+GTEX	EMIC			0.569149		35460606	10.1016/j.ajhg.2022.04.004	Jiang eet all Am J Hum Genet	BRAIN
CSGALNACT2	Q8N6G5	24292	TRANS	BIP_PGC3_noukb	DECODE_Specific	+,NA		0.106936	0.106936	DECODE	DECODE	0.353737	728.344	Deepression_Wray_tall	CSGALNACT2	Transcriptome	BRAIN DLPFC	MR	PsychENCODE	TwoSampleMR	0	0.01	0.687		35296807	10.1038/s41380-022-01507-9	Deng et all Mol Psychiatry	BRAIN
CSGALNACT2	Q8N6G5	24292	TRANS	BIP_PGC3_noukb	DECODE_Specific	+,NA		0.106936	0.106936	DECODE	DECODE	0.353737	728.344	Deepression_Wray_tall	CSGALNACT2	Proteiome	BLOOD	MR	AGES	TwoSampleMR	-0.03	0.01	0.0219		35296807	10.1038/s41380-022-01507-9	Deng et all Mol Psychiatry	BLOOD
CSGALNACT2	Q8N6G5	24292	TRANS	BIP_PGC3_noukb	DECODE_Specific	+,NA		0.106936	0.106936	DECODE	DECODE	0.353737	728.344	SCZ_PGC3	CSGALNACT2	Transcriptome	DLPFC	SMR	CMC+GTEX	SMR	-0.00193839	0.0307505	0.949738		35460606	10.1016/j.ajhg.2022.04.004	Jiang eet all Am J Hum Genet	BRAIN
CSGALNACT2	Q8N6G5	24292	TRANS	BIP_PGC3_noukb	DECODE_Specific	+,NA		0.106936	0.106936	DECODE	DECODE	0.353737	728.344	SCZ_PGC3	CSGALNACT2	Transcriptome_Transcriptlvel	DLPFC	SMR	CMC+GTEX	SMR	-0.00148569	0.0237804	0.950184		35460606	10.1016/j.ajhg.2022.04.004	Jiang eet all Am J Hum Genet	BRAIN
CSGALNACT2	Q8N6G5	24292	TRANS	BIP_PGC3_noukb	DECODE_Specific	+,NA		0.106936	0.106936	DECODE	DECODE	0.353737	728.344	SCZ.Clozuk.2018	CSGALNACT2	Transcriptome	BRAIN	SMR	PsychENCODE	SMR	-0.00402244	0.0196651	0.838		30545856	10.1126/science.aat8127	Gandal et all science	BRAIN
CSGALNACT2	Q8N6G5	24292	TRANS	BIP_PGC3_noukb	DECODE_Specific	+,NA		0.106936	0.106936	DECODE	DECODE	0.353737	728.344	BD.PGC.ruderferCell2018	CSGALNACT2	Transcriptome	BRAIN	SMR	PsychENCODE	SMR	0.0223974	0.0314723	0.476679		30545856	10.1126/science.aat8127	Gandal et all science	BRAIN
CSGALNACT2	Q8N6G5	24292	TRANS	BIP_PGC3_noukb	DECODE_Specific	+,NA		0.106936	0.106936	DECODE	DECODE	0.353737	728.344	MDD	CSGALNACT2	Proteiome	BRAIN	SMR	BrainMeta	SMR	-0.00287183	0.00528163	0.58662		37415601	10.3389/fgene.2023.1191264	Gedik et all Front Genet	BRAIN
CSGALNACT2	Q8N6G5	24292	TRANS	BIP_PGC3_noukb	DECODE_Specific	+,NA		0.106936	0.106936	DECODE	DECODE	0.353737	728.344	BIP	CSGALNACT2	Proteiome	BRAIN	SMR	BrainMeta	SMR	0.0182543	0.0114164	0.109831		37415601	10.3389/fgene.2023.1191264	Gedik et all Front Genet	BRAIN
CSGALNACT2	Q8N6G5	24292	TRANS	BIP_PGC3_noukb	DECODE_Specific	+,NA		0.106936	0.106936	DECODE	DECODE	0.353737	728.344	SCZ	CSGALNACT2	Proteiome	BRAIN	SMR	BrainMeta	SMR	-0.00933551	0.00871557	0.284111		37415601	10.3389/fgene.2023.1191264	Gedik et all Front Genet	BRAIN
CSGALNACT2	Q8N6G5	24292	TRANS	BIP_PGC3_noukb	DECODE_Specific	+,NA		0.106936	0.106936	DECODE	DECODE	0.353737	728.344	MDD	CSGALNACT2	Proteiome	BLOOD	SMR	eQTLGen	SMR	-0.0119442	0.0234919	0.611146		37415601	10.3389/fgene.2023.1191264	Gedik et all Front Genet	BLOOD
CSGALNACT2	Q8N6G5	24292	TRANS	BIP_PGC3_noukb	DECODE_Specific	+,NA		0.106936	0.106936	DECODE	DECODE	0.353737	728.344	BIP	CSGALNACT2	Proteiome	BLOOD	SMR	eQTLGen	SMR	0.0827884	0.0518201	0.11013		37415601	10.3389/fgene.2023.1191264	Gedik et all Front Genet	BLOOD
CSGALNACT2	Q8N6G5	24292	TRANS	BIP_PGC3_noukb	DECODE_Specific	+,NA		0.106936	0.106936	DECODE	DECODE	0.353737	728.344	MDD	CSGALNACT2	Proteiome	BLOOD	SMR	deCODE	SMR	-0.0993031	0.0424327	0.0192707		37415601	10.3389/fgene.2023.1191264	Gedik et all Front Genet	BLOOD
CSGALNACT2	Q8N6G5	24292	TRANS	BIP_PGC3_noukb	DECODE_Specific	+,NA		0.106936	0.106936	DECODE	DECODE	0.353737	728.344	BIP	CSGALNACT2	Proteiome	BLOOD	SMR	deCODE	SMR	0.0339928	0.0906262	0.707595		37415601	10.3389/fgene.2023.1191264	Gedik et all Front Genet	BLOOD
CSGALNACT2	Q8N6G5	24292	TRANS	BIP_PGC3_noukb	DECODE_Specific	+,NA		0.106936	0.106936	DECODE	DECODE	0.353737	728.344	SCZ	CSGALNACT2	Transcriptome	BRAIN_DLPFC	TWAS	CMC	FUSION	-0.77095		0.441		31691811	10.1093/hmg/ddz253	Hall et al Hum Mol Genet	BRAIN
CSGALNACT2	Q8N6G5	24292	TRANS	BIP_PGC3_noukb	DECODE_Specific	+,NA		0.106936	0.106936	DECODE	DECODE	0.353737	728.344	SCZ.Clozuk.2018	CSGALNACT2	Transcriptome	BRAIN	TWAS	PsychENCODE	FUSION	-0.3229		0.747		30545856	10.1126/science.aat8127	Gandal et all science	BRAIN
CSGALNACT2	Q8N6G5	24292	TRANS	BIP_PGC3_noukb	DECODE_Specific	+,NA		0.106936	0.106936	DECODE	DECODE	0.353737	728.344	BD.PGC.ruderferCell2018	CSGALNACT2	Transcriptome	BRAIN	TWAS	PsychENCODE	FUSION	0.513569		0.608		30545856	10.1126/science.aat8127	Gandal et all science	BRAIN
CSGALNACT2	Q8N6G5	24292	TRANS	BIP_PGC3_noukb	DECODE_Specific	+,NA		0.106936	0.106936	DECODE	DECODE	0.353737	728.344	Depression Howard et all	CSGALNACT2	Proteiome	BRAIN	PWAS	ROS/MAP	FUSION	-1.15283		0.249		33846625	10.1038/s41593-021-00832-6	Wingo Nat Neurosci	BRAIN
CSGALNACT2	Q8N6G5	24292	TRANS	BIP_PGC3_noukb	DECODE_Specific	+,NA		0.106936	0.106936	DECODE	DECODE	0.353737	728.344	SCZ	CSGALNACT2	Transcriptome	Brain_Frontal_Cortex_BA9	TWAS	GteX	FUSION			0.982		34416157	10.1016/j.ajhg.2021.07.011	Ayg√ºn N et al	Brain
CSGALNACT2	Q8N6G5	24292	TRANS	Cognition_Meta	DECODE_Specific	+,NA		0.322295	0.322295	DECODE	DECODE	0.880172	2195.15	Bipolar disorder	CSGALNACT2	Proteome	PLASMA	MR	INTERVAL	TwoSampleMR	0.0173684	0.0530612	0.743421		36280454	https://doi.org/10.1016/j.biopsych.2022.08.015	Lu et al Biol Psychiatry	BLOOD
CSGALNACT2	Q8N6G5	24292	TRANS	Cognition_Meta	DECODE_Specific	+,NA		0.322295	0.322295	DECODE	DECODE	0.880172	2195.15	Bipolar disorder	CSGALNACT2	Proteome	PLASMA	MR	AGES	TwoSampleMR	0.00828272	0.0253041	0.743421		36280454	https://doi.org/10.1016/j.biopsych.2022.08.015	Lu et al Biol Psychiatry	BLOOD
CSGALNACT2	Q8N6G5	24292	TRANS	Cognition_Meta	DECODE_Specific	+,NA		0.322295	0.322295	DECODE	DECODE	0.880172	2195.15	Bipolar disorder	CSGALNACT2	Proteome	PLASMA	MR	FENLAND	TwoSampleMR	0.0170066	0.0565934	0.763792		36280454	https://doi.org/10.1016/j.biopsych.2022.08.015	Lu et al Biol Psychiatry	BLOOD
CSGALNACT2	Q8N6G5	24292	TRANS	Cognition_Meta	DECODE_Specific	+,NA		0.322295	0.322295	DECODE	DECODE	0.880172	2195.15	Major depressive disorder	CSGALNACT2	Proteome	PLASMA	MR	INTERVAL	TwoSampleMR	-0.0602041	0.0244898	0.0139583		36280454	https://doi.org/10.1016/j.biopsych.2022.08.015	Lu et al Biol Psychiatry	BLOOD
CSGALNACT2	Q8N6G5	24292	TRANS	Cognition_Meta	DECODE_Specific	+,NA		0.322295	0.322295	DECODE	DECODE	0.880172	2195.15	Major depressive disorder	CSGALNACT2	Proteome	PLASMA	MR	AGES	TwoSampleMR	-0.026764	0.0116788	0.0219249		36280454	https://doi.org/10.1016/j.biopsych.2022.08.015	Lu et al Biol Psychiatry	BLOOD
CSGALNACT2	Q8N6G5	24292	TRANS	Cognition_Meta	DECODE_Specific	+,NA		0.322295	0.322295	DECODE	DECODE	0.880172	2195.15	Major depressive disorder	CSGALNACT2	Proteome	PLASMA	MR	FENLAND	TwoSampleMR	-0.0631868	0.0263736	0.0165826		36280454	https://doi.org/10.1016/j.biopsych.2022.08.015	Lu et al Biol Psychiatry	BLOOD
CSGALNACT2	Q8N6G5	24292	TRANS	Cognition_Meta	DECODE_Specific	+,NA		0.322295	0.322295	DECODE	DECODE	0.880172	2195.15	Schizophrenia	CSGALNACT2	Proteome	PLASMA	MR	INTERVAL	TwoSampleMR	-0.0265486	0.0443878	0.54977		36280454	https://doi.org/10.1016/j.biopsych.2022.08.015	Lu et al Biol Psychiatry	BLOOD
CSGALNACT2	Q8N6G5	24292	TRANS	Cognition_Meta	DECODE_Specific	+,NA		0.322295	0.322295	DECODE	DECODE	0.880172	2195.15	Schizophrenia	CSGALNACT2	Proteome	PLASMA	MR	AGES	TwoSampleMR	-0.0121715	0.0211679	0.565292		36280454	https://doi.org/10.1016/j.biopsych.2022.08.015	Lu et al Biol Psychiatry	BLOOD
CSGALNACT2	Q8N6G5	24292	TRANS	Cognition_Meta	DECODE_Specific	+,NA		0.322295	0.322295	DECODE	DECODE	0.880172	2195.15	Schizophrenia	CSGALNACT2	Proteome	PLASMA	MR	FENLAND	TwoSampleMR	-0.0274862	0.0478022	0.565292		36280454	https://doi.org/10.1016/j.biopsych.2022.08.015	Lu et al Biol Psychiatry	BLOOD
CSGALNACT2	Q8N6G5	24292	TRANS	Cognition_Meta	DECODE_Specific	+,NA		0.322295	0.322295	DECODE	DECODE	0.880172	2195.15	SCZ_PGC3	CSGALNACT2	Transcriptome	DLPFC	MR	CMC+GTEX	MendelianRandomization			0.538361		35460606	10.1016/j.ajhg.2022.04.004	Jiang eet all Am J Hum Genet	BRAIN
CSGALNACT2	Q8N6G5	24292	TRANS	Cognition_Meta	DECODE_Specific	+,NA		0.322295	0.322295	DECODE	DECODE	0.880172	2195.15	SCZ_PGC3	CSGALNACT2	Transcriptome	DLPFC	MR	CMC+GTEX	MendelianRandomization			0.530061		35460606	10.1016/j.ajhg.2022.04.004	Jiang eet all Am J Hum Genet	BRAIN
CSGALNACT2	Q8N6G5	24292	TRANS	Cognition_Meta	DECODE_Specific	+,NA		0.322295	0.322295	DECODE	DECODE	0.880172	2195.15	SCZ_PGC3	CSGALNACT2	Transcriptome	DLPFC	MR	CMC+GTEX	MendelianRandomization			0.900237		35460606	10.1016/j.ajhg.2022.04.004	Jiang eet all Am J Hum Genet	BRAIN
CSGALNACT2	Q8N6G5	24292	TRANS	Cognition_Meta	DECODE_Specific	+,NA		0.322295	0.322295	DECODE	DECODE	0.880172	2195.15	SCZ_PGC3	CSGALNACT2	Transcriptome	DLPFC	MR	CMC+GTEX	EMIC			0.636412		35460606	10.1016/j.ajhg.2022.04.004	Jiang eet all Am J Hum Genet	BRAIN
CSGALNACT2	Q8N6G5	24292	TRANS	Cognition_Meta	DECODE_Specific	+,NA		0.322295	0.322295	DECODE	DECODE	0.880172	2195.15	BIP_2019_Stahl_etall	CSGALNACT2	Transcriptome	DLPFC	MR	CMC+GTEX	MendelianRandomization			0.505186		35460606	10.1016/j.ajhg.2022.04.004	Jiang eet all Am J Hum Genet	BRAIN
CSGALNACT2	Q8N6G5	24292	TRANS	Cognition_Meta	DECODE_Specific	+,NA		0.322295	0.322295	DECODE	DECODE	0.880172	2195.15	BIP_2019_Stahl_etall	CSGALNACT2	Transcriptome	DLPFC	MR	CMC+GTEX	MendelianRandomization			0.496422		35460606	10.1016/j.ajhg.2022.04.004	Jiang eet all Am J Hum Genet	BRAIN
CSGALNACT2	Q8N6G5	24292	TRANS	Cognition_Meta	DECODE_Specific	+,NA		0.322295	0.322295	DECODE	DECODE	0.880172	2195.15	BIP_2019_Stahl_etall	CSGALNACT2	Transcriptome	DLPFC	MR	CMC+GTEX	MendelianRandomization			0.592609		35460606	10.1016/j.ajhg.2022.04.004	Jiang eet all Am J Hum Genet	BRAIN
CSGALNACT2	Q8N6G5	24292	TRANS	Cognition_Meta	DECODE_Specific	+,NA		0.322295	0.322295	DECODE	DECODE	0.880172	2195.15	BIP_2019_Stahl_etall	CSGALNACT2	Transcriptome	DLPFC	MR	CMC+GTEX	EMIC			0.569149		35460606	10.1016/j.ajhg.2022.04.004	Jiang eet all Am J Hum Genet	BRAIN
CSGALNACT2	Q8N6G5	24292	TRANS	Cognition_Meta	DECODE_Specific	+,NA		0.322295	0.322295	DECODE	DECODE	0.880172	2195.15	Deepression_Wray_tall	CSGALNACT2	Transcriptome	BRAIN DLPFC	MR	PsychENCODE	TwoSampleMR	0	0.01	0.687		35296807	10.1038/s41380-022-01507-9	Deng et all Mol Psychiatry	BRAIN
CSGALNACT2	Q8N6G5	24292	TRANS	Cognition_Meta	DECODE_Specific	+,NA		0.322295	0.322295	DECODE	DECODE	0.880172	2195.15	Deepression_Wray_tall	CSGALNACT2	Proteiome	BLOOD	MR	AGES	TwoSampleMR	-0.03	0.01	0.0219		35296807	10.1038/s41380-022-01507-9	Deng et all Mol Psychiatry	BLOOD
CSGALNACT2	Q8N6G5	24292	TRANS	Cognition_Meta	DECODE_Specific	+,NA		0.322295	0.322295	DECODE	DECODE	0.880172	2195.15	SCZ_PGC3	CSGALNACT2	Transcriptome	DLPFC	SMR	CMC+GTEX	SMR	-0.00193839	0.0307505	0.949738		35460606	10.1016/j.ajhg.2022.04.004	Jiang eet all Am J Hum Genet	BRAIN
CSGALNACT2	Q8N6G5	24292	TRANS	Cognition_Meta	DECODE_Specific	+,NA		0.322295	0.322295	DECODE	DECODE	0.880172	2195.15	SCZ_PGC3	CSGALNACT2	Transcriptome_Transcriptlvel	DLPFC	SMR	CMC+GTEX	SMR	-0.00148569	0.0237804	0.950184		35460606	10.1016/j.ajhg.2022.04.004	Jiang eet all Am J Hum Genet	BRAIN
CSGALNACT2	Q8N6G5	24292	TRANS	Cognition_Meta	DECODE_Specific	+,NA		0.322295	0.322295	DECODE	DECODE	0.880172	2195.15	SCZ.Clozuk.2018	CSGALNACT2	Transcriptome	BRAIN	SMR	PsychENCODE	SMR	-0.00402244	0.0196651	0.838		30545856	10.1126/science.aat8127	Gandal et all science	BRAIN
CSGALNACT2	Q8N6G5	24292	TRANS	Cognition_Meta	DECODE_Specific	+,NA		0.322295	0.322295	DECODE	DECODE	0.880172	2195.15	BD.PGC.ruderferCell2018	CSGALNACT2	Transcriptome	BRAIN	SMR	PsychENCODE	SMR	0.0223974	0.0314723	0.476679		30545856	10.1126/science.aat8127	Gandal et all science	BRAIN
CSGALNACT2	Q8N6G5	24292	TRANS	Cognition_Meta	DECODE_Specific	+,NA		0.322295	0.322295	DECODE	DECODE	0.880172	2195.15	MDD	CSGALNACT2	Proteiome	BRAIN	SMR	BrainMeta	SMR	-0.00287183	0.00528163	0.58662		37415601	10.3389/fgene.2023.1191264	Gedik et all Front Genet	BRAIN
CSGALNACT2	Q8N6G5	24292	TRANS	Cognition_Meta	DECODE_Specific	+,NA		0.322295	0.322295	DECODE	DECODE	0.880172	2195.15	BIP	CSGALNACT2	Proteiome	BRAIN	SMR	BrainMeta	SMR	0.0182543	0.0114164	0.109831		37415601	10.3389/fgene.2023.1191264	Gedik et all Front Genet	BRAIN
CSGALNACT2	Q8N6G5	24292	TRANS	Cognition_Meta	DECODE_Specific	+,NA		0.322295	0.322295	DECODE	DECODE	0.880172	2195.15	SCZ	CSGALNACT2	Proteiome	BRAIN	SMR	BrainMeta	SMR	-0.00933551	0.00871557	0.284111		37415601	10.3389/fgene.2023.1191264	Gedik et all Front Genet	BRAIN
CSGALNACT2	Q8N6G5	24292	TRANS	Cognition_Meta	DECODE_Specific	+,NA		0.322295	0.322295	DECODE	DECODE	0.880172	2195.15	MDD	CSGALNACT2	Proteiome	BLOOD	SMR	eQTLGen	SMR	-0.0119442	0.0234919	0.611146		37415601	10.3389/fgene.2023.1191264	Gedik et all Front Genet	BLOOD
CSGALNACT2	Q8N6G5	24292	TRANS	Cognition_Meta	DECODE_Specific	+,NA		0.322295	0.322295	DECODE	DECODE	0.880172	2195.15	BIP	CSGALNACT2	Proteiome	BLOOD	SMR	eQTLGen	SMR	0.0827884	0.0518201	0.11013		37415601	10.3389/fgene.2023.1191264	Gedik et all Front Genet	BLOOD
CSGALNACT2	Q8N6G5	24292	TRANS	Cognition_Meta	DECODE_Specific	+,NA		0.322295	0.322295	DECODE	DECODE	0.880172	2195.15	MDD	CSGALNACT2	Proteiome	BLOOD	SMR	deCODE	SMR	-0.0993031	0.0424327	0.0192707		37415601	10.3389/fgene.2023.1191264	Gedik et all Front Genet	BLOOD
CSGALNACT2	Q8N6G5	24292	TRANS	Cognition_Meta	DECODE_Specific	+,NA		0.322295	0.322295	DECODE	DECODE	0.880172	2195.15	BIP	CSGALNACT2	Proteiome	BLOOD	SMR	deCODE	SMR	0.0339928	0.0906262	0.707595		37415601	10.3389/fgene.2023.1191264	Gedik et all Front Genet	BLOOD
CSGALNACT2	Q8N6G5	24292	TRANS	Cognition_Meta	DECODE_Specific	+,NA		0.322295	0.322295	DECODE	DECODE	0.880172	2195.15	SCZ	CSGALNACT2	Transcriptome	BRAIN_DLPFC	TWAS	CMC	FUSION	-0.77095		0.441		31691811	10.1093/hmg/ddz253	Hall et al Hum Mol Genet	BRAIN
CSGALNACT2	Q8N6G5	24292	TRANS	Cognition_Meta	DECODE_Specific	+,NA		0.322295	0.322295	DECODE	DECODE	0.880172	2195.15	SCZ.Clozuk.2018	CSGALNACT2	Transcriptome	BRAIN	TWAS	PsychENCODE	FUSION	-0.3229		0.747		30545856	10.1126/science.aat8127	Gandal et all science	BRAIN
CSGALNACT2	Q8N6G5	24292	TRANS	Cognition_Meta	DECODE_Specific	+,NA		0.322295	0.322295	DECODE	DECODE	0.880172	2195.15	BD.PGC.ruderferCell2018	CSGALNACT2	Transcriptome	BRAIN	TWAS	PsychENCODE	FUSION	0.513569		0.608		30545856	10.1126/science.aat8127	Gandal et all science	BRAIN
CSGALNACT2	Q8N6G5	24292	TRANS	Cognition_Meta	DECODE_Specific	+,NA		0.322295	0.322295	DECODE	DECODE	0.880172	2195.15	Depression Howard et all	CSGALNACT2	Proteiome	BRAIN	PWAS	ROS/MAP	FUSION	-1.15283		0.249		33846625	10.1038/s41593-021-00832-6	Wingo Nat Neurosci	BRAIN
CSGALNACT2	Q8N6G5	24292	TRANS	Cognition_Meta	DECODE_Specific	+,NA		0.322295	0.322295	DECODE	DECODE	0.880172	2195.15	SCZ	CSGALNACT2	Transcriptome	Brain_Frontal_Cortex_BA9	TWAS	GteX	FUSION			0.982		34416157	10.1016/j.ajhg.2021.07.011	Ayg√ºn N et al	Brain
CSGALNACT2	Q8N6G5	24292	TRANS	Depression_iPSYCH_2023	DECODE_Specific	+,NA		0.823474	0.823474	DECODE	DECODE	1.41741	5608.68	Bipolar disorder	CSGALNACT2	Proteome	PLASMA	MR	INTERVAL	TwoSampleMR	0.0173684	0.0530612	0.743421		36280454	https://doi.org/10.1016/j.biopsych.2022.08.015	Lu et al Biol Psychiatry	BLOOD
CSGALNACT2	Q8N6G5	24292	TRANS	Depression_iPSYCH_2023	DECODE_Specific	+,NA		0.823474	0.823474	DECODE	DECODE	1.41741	5608.68	Bipolar disorder	CSGALNACT2	Proteome	PLASMA	MR	AGES	TwoSampleMR	0.00828272	0.0253041	0.743421		36280454	https://doi.org/10.1016/j.biopsych.2022.08.015	Lu et al Biol Psychiatry	BLOOD
CSGALNACT2	Q8N6G5	24292	TRANS	Depression_iPSYCH_2023	DECODE_Specific	+,NA		0.823474	0.823474	DECODE	DECODE	1.41741	5608.68	Bipolar disorder	CSGALNACT2	Proteome	PLASMA	MR	FENLAND	TwoSampleMR	0.0170066	0.0565934	0.763792		36280454	https://doi.org/10.1016/j.biopsych.2022.08.015	Lu et al Biol Psychiatry	BLOOD
CSGALNACT2	Q8N6G5	24292	TRANS	Depression_iPSYCH_2023	DECODE_Specific	+,NA		0.823474	0.823474	DECODE	DECODE	1.41741	5608.68	Major depressive disorder	CSGALNACT2	Proteome	PLASMA	MR	INTERVAL	TwoSampleMR	-0.0602041	0.0244898	0.0139583		36280454	https://doi.org/10.1016/j.biopsych.2022.08.015	Lu et al Biol Psychiatry	BLOOD
CSGALNACT2	Q8N6G5	24292	TRANS	Depression_iPSYCH_2023	DECODE_Specific	+,NA		0.823474	0.823474	DECODE	DECODE	1.41741	5608.68	Major depressive disorder	CSGALNACT2	Proteome	PLASMA	MR	AGES	TwoSampleMR	-0.026764	0.0116788	0.0219249		36280454	https://doi.org/10.1016/j.biopsych.2022.08.015	Lu et al Biol Psychiatry	BLOOD
CSGALNACT2	Q8N6G5	24292	TRANS	Depression_iPSYCH_2023	DECODE_Specific	+,NA		0.823474	0.823474	DECODE	DECODE	1.41741	5608.68	Major depressive disorder	CSGALNACT2	Proteome	PLASMA	MR	FENLAND	TwoSampleMR	-0.0631868	0.0263736	0.0165826		36280454	https://doi.org/10.1016/j.biopsych.2022.08.015	Lu et al Biol Psychiatry	BLOOD
CSGALNACT2	Q8N6G5	24292	TRANS	Depression_iPSYCH_2023	DECODE_Specific	+,NA		0.823474	0.823474	DECODE	DECODE	1.41741	5608.68	Schizophrenia	CSGALNACT2	Proteome	PLASMA	MR	INTERVAL	TwoSampleMR	-0.0265486	0.0443878	0.54977		36280454	https://doi.org/10.1016/j.biopsych.2022.08.015	Lu et al Biol Psychiatry	BLOOD
CSGALNACT2	Q8N6G5	24292	TRANS	Depression_iPSYCH_2023	DECODE_Specific	+,NA		0.823474	0.823474	DECODE	DECODE	1.41741	5608.68	Schizophrenia	CSGALNACT2	Proteome	PLASMA	MR	AGES	TwoSampleMR	-0.0121715	0.0211679	0.565292		36280454	https://doi.org/10.1016/j.biopsych.2022.08.015	Lu et al Biol Psychiatry	BLOOD
CSGALNACT2	Q8N6G5	24292	TRANS	Depression_iPSYCH_2023	DECODE_Specific	+,NA		0.823474	0.823474	DECODE	DECODE	1.41741	5608.68	Schizophrenia	CSGALNACT2	Proteome	PLASMA	MR	FENLAND	TwoSampleMR	-0.0274862	0.0478022	0.565292		36280454	https://doi.org/10.1016/j.biopsych.2022.08.015	Lu et al Biol Psychiatry	BLOOD
CSGALNACT2	Q8N6G5	24292	TRANS	Depression_iPSYCH_2023	DECODE_Specific	+,NA		0.823474	0.823474	DECODE	DECODE	1.41741	5608.68	SCZ_PGC3	CSGALNACT2	Transcriptome	DLPFC	MR	CMC+GTEX	MendelianRandomization			0.538361		35460606	10.1016/j.ajhg.2022.04.004	Jiang eet all Am J Hum Genet	BRAIN
CSGALNACT2	Q8N6G5	24292	TRANS	Depression_iPSYCH_2023	DECODE_Specific	+,NA		0.823474	0.823474	DECODE	DECODE	1.41741	5608.68	SCZ_PGC3	CSGALNACT2	Transcriptome	DLPFC	MR	CMC+GTEX	MendelianRandomization			0.530061		35460606	10.1016/j.ajhg.2022.04.004	Jiang eet all Am J Hum Genet	BRAIN
CSGALNACT2	Q8N6G5	24292	TRANS	Depression_iPSYCH_2023	DECODE_Specific	+,NA		0.823474	0.823474	DECODE	DECODE	1.41741	5608.68	SCZ_PGC3	CSGALNACT2	Transcriptome	DLPFC	MR	CMC+GTEX	MendelianRandomization			0.900237		35460606	10.1016/j.ajhg.2022.04.004	Jiang eet all Am J Hum Genet	BRAIN
CSGALNACT2	Q8N6G5	24292	TRANS	Depression_iPSYCH_2023	DECODE_Specific	+,NA		0.823474	0.823474	DECODE	DECODE	1.41741	5608.68	SCZ_PGC3	CSGALNACT2	Transcriptome	DLPFC	MR	CMC+GTEX	EMIC			0.636412		35460606	10.1016/j.ajhg.2022.04.004	Jiang eet all Am J Hum Genet	BRAIN
CSGALNACT2	Q8N6G5	24292	TRANS	Depression_iPSYCH_2023	DECODE_Specific	+,NA		0.823474	0.823474	DECODE	DECODE	1.41741	5608.68	BIP_2019_Stahl_etall	CSGALNACT2	Transcriptome	DLPFC	MR	CMC+GTEX	MendelianRandomization			0.505186		35460606	10.1016/j.ajhg.2022.04.004	Jiang eet all Am J Hum Genet	BRAIN
CSGALNACT2	Q8N6G5	24292	TRANS	Depression_iPSYCH_2023	DECODE_Specific	+,NA		0.823474	0.823474	DECODE	DECODE	1.41741	5608.68	BIP_2019_Stahl_etall	CSGALNACT2	Transcriptome	DLPFC	MR	CMC+GTEX	MendelianRandomization			0.496422		35460606	10.1016/j.ajhg.2022.04.004	Jiang eet all Am J Hum Genet	BRAIN
CSGALNACT2	Q8N6G5	24292	TRANS	Depression_iPSYCH_2023	DECODE_Specific	+,NA		0.823474	0.823474	DECODE	DECODE	1.41741	5608.68	BIP_2019_Stahl_etall	CSGALNACT2	Transcriptome	DLPFC	MR	CMC+GTEX	MendelianRandomization			0.592609		35460606	10.1016/j.ajhg.2022.04.004	Jiang eet all Am J Hum Genet	BRAIN
CSGALNACT2	Q8N6G5	24292	TRANS	Depression_iPSYCH_2023	DECODE_Specific	+,NA		0.823474	0.823474	DECODE	DECODE	1.41741	5608.68	BIP_2019_Stahl_etall	CSGALNACT2	Transcriptome	DLPFC	MR	CMC+GTEX	EMIC			0.569149		35460606	10.1016/j.ajhg.2022.04.004	Jiang eet all Am J Hum Genet	BRAIN
CSGALNACT2	Q8N6G5	24292	TRANS	Depression_iPSYCH_2023	DECODE_Specific	+,NA		0.823474	0.823474	DECODE	DECODE	1.41741	5608.68	Deepression_Wray_tall	CSGALNACT2	Transcriptome	BRAIN DLPFC	MR	PsychENCODE	TwoSampleMR	0	0.01	0.687		35296807	10.1038/s41380-022-01507-9	Deng et all Mol Psychiatry	BRAIN
CSGALNACT2	Q8N6G5	24292	TRANS	Depression_iPSYCH_2023	DECODE_Specific	+,NA		0.823474	0.823474	DECODE	DECODE	1.41741	5608.68	Deepression_Wray_tall	CSGALNACT2	Proteiome	BLOOD	MR	AGES	TwoSampleMR	-0.03	0.01	0.0219		35296807	10.1038/s41380-022-01507-9	Deng et all Mol Psychiatry	BLOOD
CSGALNACT2	Q8N6G5	24292	TRANS	Depression_iPSYCH_2023	DECODE_Specific	+,NA		0.823474	0.823474	DECODE	DECODE	1.41741	5608.68	SCZ_PGC3	CSGALNACT2	Transcriptome	DLPFC	SMR	CMC+GTEX	SMR	-0.00193839	0.0307505	0.949738		35460606	10.1016/j.ajhg.2022.04.004	Jiang eet all Am J Hum Genet	BRAIN
CSGALNACT2	Q8N6G5	24292	TRANS	Depression_iPSYCH_2023	DECODE_Specific	+,NA		0.823474	0.823474	DECODE	DECODE	1.41741	5608.68	SCZ_PGC3	CSGALNACT2	Transcriptome_Transcriptlvel	DLPFC	SMR	CMC+GTEX	SMR	-0.00148569	0.0237804	0.950184		35460606	10.1016/j.ajhg.2022.04.004	Jiang eet all Am J Hum Genet	BRAIN
CSGALNACT2	Q8N6G5	24292	TRANS	Depression_iPSYCH_2023	DECODE_Specific	+,NA		0.823474	0.823474	DECODE	DECODE	1.41741	5608.68	SCZ.Clozuk.2018	CSGALNACT2	Transcriptome	BRAIN	SMR	PsychENCODE	SMR	-0.00402244	0.0196651	0.838		30545856	10.1126/science.aat8127	Gandal et all science	BRAIN
CSGALNACT2	Q8N6G5	24292	TRANS	Depression_iPSYCH_2023	DECODE_Specific	+,NA		0.823474	0.823474	DECODE	DECODE	1.41741	5608.68	BD.PGC.ruderferCell2018	CSGALNACT2	Transcriptome	BRAIN	SMR	PsychENCODE	SMR	0.0223974	0.0314723	0.476679		30545856	10.1126/science.aat8127	Gandal et all science	BRAIN
CSGALNACT2	Q8N6G5	24292	TRANS	Depression_iPSYCH_2023	DECODE_Specific	+,NA		0.823474	0.823474	DECODE	DECODE	1.41741	5608.68	MDD	CSGALNACT2	Proteiome	BRAIN	SMR	BrainMeta	SMR	-0.00287183	0.00528163	0.58662		37415601	10.3389/fgene.2023.1191264	Gedik et all Front Genet	BRAIN
CSGALNACT2	Q8N6G5	24292	TRANS	Depression_iPSYCH_2023	DECODE_Specific	+,NA		0.823474	0.823474	DECODE	DECODE	1.41741	5608.68	BIP	CSGALNACT2	Proteiome	BRAIN	SMR	BrainMeta	SMR	0.0182543	0.0114164	0.109831		37415601	10.3389/fgene.2023.1191264	Gedik et all Front Genet	BRAIN
CSGALNACT2	Q8N6G5	24292	TRANS	Depression_iPSYCH_2023	DECODE_Specific	+,NA		0.823474	0.823474	DECODE	DECODE	1.41741	5608.68	SCZ	CSGALNACT2	Proteiome	BRAIN	SMR	BrainMeta	SMR	-0.00933551	0.00871557	0.284111		37415601	10.3389/fgene.2023.1191264	Gedik et all Front Genet	BRAIN
CSGALNACT2	Q8N6G5	24292	TRANS	Depression_iPSYCH_2023	DECODE_Specific	+,NA		0.823474	0.823474	DECODE	DECODE	1.41741	5608.68	MDD	CSGALNACT2	Proteiome	BLOOD	SMR	eQTLGen	SMR	-0.0119442	0.0234919	0.611146		37415601	10.3389/fgene.2023.1191264	Gedik et all Front Genet	BLOOD
CSGALNACT2	Q8N6G5	24292	TRANS	Depression_iPSYCH_2023	DECODE_Specific	+,NA		0.823474	0.823474	DECODE	DECODE	1.41741	5608.68	BIP	CSGALNACT2	Proteiome	BLOOD	SMR	eQTLGen	SMR	0.0827884	0.0518201	0.11013		37415601	10.3389/fgene.2023.1191264	Gedik et all Front Genet	BLOOD
CSGALNACT2	Q8N6G5	24292	TRANS	Depression_iPSYCH_2023	DECODE_Specific	+,NA		0.823474	0.823474	DECODE	DECODE	1.41741	5608.68	MDD	CSGALNACT2	Proteiome	BLOOD	SMR	deCODE	SMR	-0.0993031	0.0424327	0.0192707		37415601	10.3389/fgene.2023.1191264	Gedik et all Front Genet	BLOOD
CSGALNACT2	Q8N6G5	24292	TRANS	Depression_iPSYCH_2023	DECODE_Specific	+,NA		0.823474	0.823474	DECODE	DECODE	1.41741	5608.68	BIP	CSGALNACT2	Proteiome	BLOOD	SMR	deCODE	SMR	0.0339928	0.0906262	0.707595		37415601	10.3389/fgene.2023.1191264	Gedik et all Front Genet	BLOOD
CSGALNACT2	Q8N6G5	24292	TRANS	Depression_iPSYCH_2023	DECODE_Specific	+,NA		0.823474	0.823474	DECODE	DECODE	1.41741	5608.68	SCZ	CSGALNACT2	Transcriptome	BRAIN_DLPFC	TWAS	CMC	FUSION	-0.77095		0.441		31691811	10.1093/hmg/ddz253	Hall et al Hum Mol Genet	BRAIN
CSGALNACT2	Q8N6G5	24292	TRANS	Depression_iPSYCH_2023	DECODE_Specific	+,NA		0.823474	0.823474	DECODE	DECODE	1.41741	5608.68	SCZ.Clozuk.2018	CSGALNACT2	Transcriptome	BRAIN	TWAS	PsychENCODE	FUSION	-0.3229		0.747		30545856	10.1126/science.aat8127	Gandal et all science	BRAIN
CSGALNACT2	Q8N6G5	24292	TRANS	Depression_iPSYCH_2023	DECODE_Specific	+,NA		0.823474	0.823474	DECODE	DECODE	1.41741	5608.68	BD.PGC.ruderferCell2018	CSGALNACT2	Transcriptome	BRAIN	TWAS	PsychENCODE	FUSION	0.513569		0.608		30545856	10.1126/science.aat8127	Gandal et all science	BRAIN
CSGALNACT2	Q8N6G5	24292	TRANS	Depression_iPSYCH_2023	DECODE_Specific	+,NA		0.823474	0.823474	DECODE	DECODE	1.41741	5608.68	Depression Howard et all	CSGALNACT2	Proteiome	BRAIN	PWAS	ROS/MAP	FUSION	-1.15283		0.249		33846625	10.1038/s41593-021-00832-6	Wingo Nat Neurosci	BRAIN
CSGALNACT2	Q8N6G5	24292	TRANS	Depression_iPSYCH_2023	DECODE_Specific	+,NA		0.823474	0.823474	DECODE	DECODE	1.41741	5608.68	SCZ	CSGALNACT2	Transcriptome	Brain_Frontal_Cortex_BA9	TWAS	GteX	FUSION			0.982		34416157	10.1016/j.ajhg.2021.07.011	Ayg√ºn N et al	Brain
CSGALNACT2	Q8N6G5	24292	TRANS	PGC3_SCZ_NoUKB	DECODE_Specific	+,NA		0.255816	0.255816	DECODE	DECODE	0.695276	1742.36	Bipolar disorder	CSGALNACT2	Proteome	PLASMA	MR	INTERVAL	TwoSampleMR	0.0173684	0.0530612	0.743421		36280454	https://doi.org/10.1016/j.biopsych.2022.08.015	Lu et al Biol Psychiatry	BLOOD
CSGALNACT2	Q8N6G5	24292	TRANS	PGC3_SCZ_NoUKB	DECODE_Specific	+,NA		0.255816	0.255816	DECODE	DECODE	0.695276	1742.36	Bipolar disorder	CSGALNACT2	Proteome	PLASMA	MR	AGES	TwoSampleMR	0.00828272	0.0253041	0.743421		36280454	https://doi.org/10.1016/j.biopsych.2022.08.015	Lu et al Biol Psychiatry	BLOOD
CSGALNACT2	Q8N6G5	24292	TRANS	PGC3_SCZ_NoUKB	DECODE_Specific	+,NA		0.255816	0.255816	DECODE	DECODE	0.695276	1742.36	Bipolar disorder	CSGALNACT2	Proteome	PLASMA	MR	FENLAND	TwoSampleMR	0.0170066	0.0565934	0.763792		36280454	https://doi.org/10.1016/j.biopsych.2022.08.015	Lu et al Biol Psychiatry	BLOOD
CSGALNACT2	Q8N6G5	24292	TRANS	PGC3_SCZ_NoUKB	DECODE_Specific	+,NA		0.255816	0.255816	DECODE	DECODE	0.695276	1742.36	Major depressive disorder	CSGALNACT2	Proteome	PLASMA	MR	INTERVAL	TwoSampleMR	-0.0602041	0.0244898	0.0139583		36280454	https://doi.org/10.1016/j.biopsych.2022.08.015	Lu et al Biol Psychiatry	BLOOD
CSGALNACT2	Q8N6G5	24292	TRANS	PGC3_SCZ_NoUKB	DECODE_Specific	+,NA		0.255816	0.255816	DECODE	DECODE	0.695276	1742.36	Major depressive disorder	CSGALNACT2	Proteome	PLASMA	MR	AGES	TwoSampleMR	-0.026764	0.0116788	0.0219249		36280454	https://doi.org/10.1016/j.biopsych.2022.08.015	Lu et al Biol Psychiatry	BLOOD
CSGALNACT2	Q8N6G5	24292	TRANS	PGC3_SCZ_NoUKB	DECODE_Specific	+,NA		0.255816	0.255816	DECODE	DECODE	0.695276	1742.36	Major depressive disorder	CSGALNACT2	Proteome	PLASMA	MR	FENLAND	TwoSampleMR	-0.0631868	0.0263736	0.0165826		36280454	https://doi.org/10.1016/j.biopsych.2022.08.015	Lu et al Biol Psychiatry	BLOOD
CSGALNACT2	Q8N6G5	24292	TRANS	PGC3_SCZ_NoUKB	DECODE_Specific	+,NA		0.255816	0.255816	DECODE	DECODE	0.695276	1742.36	Schizophrenia	CSGALNACT2	Proteome	PLASMA	MR	INTERVAL	TwoSampleMR	-0.0265486	0.0443878	0.54977		36280454	https://doi.org/10.1016/j.biopsych.2022.08.015	Lu et al Biol Psychiatry	BLOOD
CSGALNACT2	Q8N6G5	24292	TRANS	PGC3_SCZ_NoUKB	DECODE_Specific	+,NA		0.255816	0.255816	DECODE	DECODE	0.695276	1742.36	Schizophrenia	CSGALNACT2	Proteome	PLASMA	MR	AGES	TwoSampleMR	-0.0121715	0.0211679	0.565292		36280454	https://doi.org/10.1016/j.biopsych.2022.08.015	Lu et al Biol Psychiatry	BLOOD
CSGALNACT2	Q8N6G5	24292	TRANS	PGC3_SCZ_NoUKB	DECODE_Specific	+,NA		0.255816	0.255816	DECODE	DECODE	0.695276	1742.36	Schizophrenia	CSGALNACT2	Proteome	PLASMA	MR	FENLAND	TwoSampleMR	-0.0274862	0.0478022	0.565292		36280454	https://doi.org/10.1016/j.biopsych.2022.08.015	Lu et al Biol Psychiatry	BLOOD
CSGALNACT2	Q8N6G5	24292	TRANS	PGC3_SCZ_NoUKB	DECODE_Specific	+,NA		0.255816	0.255816	DECODE	DECODE	0.695276	1742.36	SCZ_PGC3	CSGALNACT2	Transcriptome	DLPFC	MR	CMC+GTEX	MendelianRandomization			0.538361		35460606	10.1016/j.ajhg.2022.04.004	Jiang eet all Am J Hum Genet	BRAIN
CSGALNACT2	Q8N6G5	24292	TRANS	PGC3_SCZ_NoUKB	DECODE_Specific	+,NA		0.255816	0.255816	DECODE	DECODE	0.695276	1742.36	SCZ_PGC3	CSGALNACT2	Transcriptome	DLPFC	MR	CMC+GTEX	MendelianRandomization			0.530061		35460606	10.1016/j.ajhg.2022.04.004	Jiang eet all Am J Hum Genet	BRAIN
CSGALNACT2	Q8N6G5	24292	TRANS	PGC3_SCZ_NoUKB	DECODE_Specific	+,NA		0.255816	0.255816	DECODE	DECODE	0.695276	1742.36	SCZ_PGC3	CSGALNACT2	Transcriptome	DLPFC	MR	CMC+GTEX	MendelianRandomization			0.900237		35460606	10.1016/j.ajhg.2022.04.004	Jiang eet all Am J Hum Genet	BRAIN
CSGALNACT2	Q8N6G5	24292	TRANS	PGC3_SCZ_NoUKB	DECODE_Specific	+,NA		0.255816	0.255816	DECODE	DECODE	0.695276	1742.36	SCZ_PGC3	CSGALNACT2	Transcriptome	DLPFC	MR	CMC+GTEX	EMIC			0.636412		35460606	10.1016/j.ajhg.2022.04.004	Jiang eet all Am J Hum Genet	BRAIN
CSGALNACT2	Q8N6G5	24292	TRANS	PGC3_SCZ_NoUKB	DECODE_Specific	+,NA		0.255816	0.255816	DECODE	DECODE	0.695276	1742.36	BIP_2019_Stahl_etall	CSGALNACT2	Transcriptome	DLPFC	MR	CMC+GTEX	MendelianRandomization			0.505186		35460606	10.1016/j.ajhg.2022.04.004	Jiang eet all Am J Hum Genet	BRAIN
CSGALNACT2	Q8N6G5	24292	TRANS	PGC3_SCZ_NoUKB	DECODE_Specific	+,NA		0.255816	0.255816	DECODE	DECODE	0.695276	1742.36	BIP_2019_Stahl_etall	CSGALNACT2	Transcriptome	DLPFC	MR	CMC+GTEX	MendelianRandomization			0.496422		35460606	10.1016/j.ajhg.2022.04.004	Jiang eet all Am J Hum Genet	BRAIN
CSGALNACT2	Q8N6G5	24292	TRANS	PGC3_SCZ_NoUKB	DECODE_Specific	+,NA		0.255816	0.255816	DECODE	DECODE	0.695276	1742.36	BIP_2019_Stahl_etall	CSGALNACT2	Transcriptome	DLPFC	MR	CMC+GTEX	MendelianRandomization			0.592609		35460606	10.1016/j.ajhg.2022.04.004	Jiang eet all Am J Hum Genet	BRAIN
CSGALNACT2	Q8N6G5	24292	TRANS	PGC3_SCZ_NoUKB	DECODE_Specific	+,NA		0.255816	0.255816	DECODE	DECODE	0.695276	1742.36	BIP_2019_Stahl_etall	CSGALNACT2	Transcriptome	DLPFC	MR	CMC+GTEX	EMIC			0.569149		35460606	10.1016/j.ajhg.2022.04.004	Jiang eet all Am J Hum Genet	BRAIN
CSGALNACT2	Q8N6G5	24292	TRANS	PGC3_SCZ_NoUKB	DECODE_Specific	+,NA		0.255816	0.255816	DECODE	DECODE	0.695276	1742.36	Deepression_Wray_tall	CSGALNACT2	Transcriptome	BRAIN DLPFC	MR	PsychENCODE	TwoSampleMR	0	0.01	0.687		35296807	10.1038/s41380-022-01507-9	Deng et all Mol Psychiatry	BRAIN
CSGALNACT2	Q8N6G5	24292	TRANS	PGC3_SCZ_NoUKB	DECODE_Specific	+,NA		0.255816	0.255816	DECODE	DECODE	0.695276	1742.36	Deepression_Wray_tall	CSGALNACT2	Proteiome	BLOOD	MR	AGES	TwoSampleMR	-0.03	0.01	0.0219		35296807	10.1038/s41380-022-01507-9	Deng et all Mol Psychiatry	BLOOD
CSGALNACT2	Q8N6G5	24292	TRANS	PGC3_SCZ_NoUKB	DECODE_Specific	+,NA		0.255816	0.255816	DECODE	DECODE	0.695276	1742.36	SCZ_PGC3	CSGALNACT2	Transcriptome	DLPFC	SMR	CMC+GTEX	SMR	-0.00193839	0.0307505	0.949738		35460606	10.1016/j.ajhg.2022.04.004	Jiang eet all Am J Hum Genet	BRAIN
CSGALNACT2	Q8N6G5	24292	TRANS	PGC3_SCZ_NoUKB	DECODE_Specific	+,NA		0.255816	0.255816	DECODE	DECODE	0.695276	1742.36	SCZ_PGC3	CSGALNACT2	Transcriptome_Transcriptlvel	DLPFC	SMR	CMC+GTEX	SMR	-0.00148569	0.0237804	0.950184		35460606	10.1016/j.ajhg.2022.04.004	Jiang eet all Am J Hum Genet	BRAIN
CSGALNACT2	Q8N6G5	24292	TRANS	PGC3_SCZ_NoUKB	DECODE_Specific	+,NA		0.255816	0.255816	DECODE	DECODE	0.695276	1742.36	SCZ.Clozuk.2018	CSGALNACT2	Transcriptome	BRAIN	SMR	PsychENCODE	SMR	-0.00402244	0.0196651	0.838		30545856	10.1126/science.aat8127	Gandal et all science	BRAIN
CSGALNACT2	Q8N6G5	24292	TRANS	PGC3_SCZ_NoUKB	DECODE_Specific	+,NA		0.255816	0.255816	DECODE	DECODE	0.695276	1742.36	BD.PGC.ruderferCell2018	CSGALNACT2	Transcriptome	BRAIN	SMR	PsychENCODE	SMR	0.0223974	0.0314723	0.476679		30545856	10.1126/science.aat8127	Gandal et all science	BRAIN
CSGALNACT2	Q8N6G5	24292	TRANS	PGC3_SCZ_NoUKB	DECODE_Specific	+,NA		0.255816	0.255816	DECODE	DECODE	0.695276	1742.36	MDD	CSGALNACT2	Proteiome	BRAIN	SMR	BrainMeta	SMR	-0.00287183	0.00528163	0.58662		37415601	10.3389/fgene.2023.1191264	Gedik et all Front Genet	BRAIN
CSGALNACT2	Q8N6G5	24292	TRANS	PGC3_SCZ_NoUKB	DECODE_Specific	+,NA		0.255816	0.255816	DECODE	DECODE	0.695276	1742.36	BIP	CSGALNACT2	Proteiome	BRAIN	SMR	BrainMeta	SMR	0.0182543	0.0114164	0.109831		37415601	10.3389/fgene.2023.1191264	Gedik et all Front Genet	BRAIN
CSGALNACT2	Q8N6G5	24292	TRANS	PGC3_SCZ_NoUKB	DECODE_Specific	+,NA		0.255816	0.255816	DECODE	DECODE	0.695276	1742.36	SCZ	CSGALNACT2	Proteiome	BRAIN	SMR	BrainMeta	SMR	-0.00933551	0.00871557	0.284111		37415601	10.3389/fgene.2023.1191264	Gedik et all Front Genet	BRAIN
CSGALNACT2	Q8N6G5	24292	TRANS	PGC3_SCZ_NoUKB	DECODE_Specific	+,NA		0.255816	0.255816	DECODE	DECODE	0.695276	1742.36	MDD	CSGALNACT2	Proteiome	BLOOD	SMR	eQTLGen	SMR	-0.0119442	0.0234919	0.611146		37415601	10.3389/fgene.2023.1191264	Gedik et all Front Genet	BLOOD
CSGALNACT2	Q8N6G5	24292	TRANS	PGC3_SCZ_NoUKB	DECODE_Specific	+,NA		0.255816	0.255816	DECODE	DECODE	0.695276	1742.36	BIP	CSGALNACT2	Proteiome	BLOOD	SMR	eQTLGen	SMR	0.0827884	0.0518201	0.11013		37415601	10.3389/fgene.2023.1191264	Gedik et all Front Genet	BLOOD
CSGALNACT2	Q8N6G5	24292	TRANS	PGC3_SCZ_NoUKB	DECODE_Specific	+,NA		0.255816	0.255816	DECODE	DECODE	0.695276	1742.36	MDD	CSGALNACT2	Proteiome	BLOOD	SMR	deCODE	SMR	-0.0993031	0.0424327	0.0192707		37415601	10.3389/fgene.2023.1191264	Gedik et all Front Genet	BLOOD
CSGALNACT2	Q8N6G5	24292	TRANS	PGC3_SCZ_NoUKB	DECODE_Specific	+,NA		0.255816	0.255816	DECODE	DECODE	0.695276	1742.36	BIP	CSGALNACT2	Proteiome	BLOOD	SMR	deCODE	SMR	0.0339928	0.0906262	0.707595		37415601	10.3389/fgene.2023.1191264	Gedik et all Front Genet	BLOOD
CSGALNACT2	Q8N6G5	24292	TRANS	PGC3_SCZ_NoUKB	DECODE_Specific	+,NA		0.255816	0.255816	DECODE	DECODE	0.695276	1742.36	SCZ	CSGALNACT2	Transcriptome	BRAIN_DLPFC	TWAS	CMC	FUSION	-0.77095		0.441		31691811	10.1093/hmg/ddz253	Hall et al Hum Mol Genet	BRAIN
CSGALNACT2	Q8N6G5	24292	TRANS	PGC3_SCZ_NoUKB	DECODE_Specific	+,NA		0.255816	0.255816	DECODE	DECODE	0.695276	1742.36	SCZ.Clozuk.2018	CSGALNACT2	Transcriptome	BRAIN	TWAS	PsychENCODE	FUSION	-0.3229		0.747		30545856	10.1126/science.aat8127	Gandal et all science	BRAIN
CSGALNACT2	Q8N6G5	24292	TRANS	PGC3_SCZ_NoUKB	DECODE_Specific	+,NA		0.255816	0.255816	DECODE	DECODE	0.695276	1742.36	BD.PGC.ruderferCell2018	CSGALNACT2	Transcriptome	BRAIN	TWAS	PsychENCODE	FUSION	0.513569		0.608		30545856	10.1126/science.aat8127	Gandal et all science	BRAIN
CSGALNACT2	Q8N6G5	24292	TRANS	PGC3_SCZ_NoUKB	DECODE_Specific	+,NA		0.255816	0.255816	DECODE	DECODE	0.695276	1742.36	Depression Howard et all	CSGALNACT2	Proteiome	BRAIN	PWAS	ROS/MAP	FUSION	-1.15283		0.249		33846625	10.1038/s41593-021-00832-6	Wingo Nat Neurosci	BRAIN
CSGALNACT2	Q8N6G5	24292	TRANS	PGC3_SCZ_NoUKB	DECODE_Specific	+,NA		0.255816	0.255816	DECODE	DECODE	0.695276	1742.36	SCZ	CSGALNACT2	Transcriptome	Brain_Frontal_Cortex_BA9	TWAS	GteX	FUSION			0.982		34416157	10.1016/j.ajhg.2021.07.011	Ayg√ºn N et al	Brain
CSK	P41240	2444	CIS	PGC3_SCZ_NoUKB	DECODE_Specific	+,NA		0.00108826	0.00108826	DECODE	DECODE	0.0333436	4.06792	Bipolar disorder	CSK	Proteome	PLASMA	MR	AGES	TwoSampleMR	0.178791	0.0606061	0.00317718		36280454	https://doi.org/10.1016/j.biopsych.2022.08.015	Lu et al Biol Psychiatry	BLOOD
CSK	P41240	2444	CIS	PGC3_SCZ_NoUKB	DECODE_Specific	+,NA		0.00108826	0.00108826	DECODE	DECODE	0.0333436	4.06792	Major depressive disorder	CSK	Proteome	PLASMA	MR	AGES	TwoSampleMR	-0.000606061	0.0284848	0.983025		36280454	https://doi.org/10.1016/j.biopsych.2022.08.015	Lu et al Biol Psychiatry	BLOOD
CSK	P41240	2444	CIS	PGC3_SCZ_NoUKB	DECODE_Specific	+,NA		0.00108826	0.00108826	DECODE	DECODE	0.0333436	4.06792	Schizophrenia	CSK	Proteome	PLASMA	MR	AGES	TwoSampleMR	0.189668	0.0490909	0.000111728		36280454	https://doi.org/10.1016/j.biopsych.2022.08.015	Lu et al Biol Psychiatry	BLOOD
CSK	P41240	2444	CIS	PGC3_SCZ_NoUKB	DECODE_Specific	+,NA		0.00108826	0.00108826	DECODE	DECODE	0.0333436	4.06792	Deepression_Wray_tall	CSK	Proteiome	BLOOD	MR	AGES	TwoSampleMR	0	0.03	0.983		35296807	10.1038/s41380-022-01507-9	Deng et all Mol Psychiatry	BLOOD
CSK	P41240	2444	CIS	PGC3_SCZ_NoUKB	DECODE_Specific	+,NA		0.00108826	0.00108826	DECODE	DECODE	0.0333436	4.06792	SCZ	CSK	Proteiome	BLOOD	SMR	eQTLGen	SMR	0.080596	0.0249493	0.0012362		37415601	10.3389/fgene.2023.1191264	Gedik et all Front Genet	BLOOD
CSK	P41240	2444	CIS	PGC3_SCZ_NoUKB	DECODE_Specific	+,NA		0.00108826	0.00108826	DECODE	DECODE	0.0333436	4.06792	MDD	CSK	Proteiome	BLOOD	SMR	eQTLGen	SMR	0.00088845	0.0136229	0.948001		37415601	10.3389/fgene.2023.1191264	Gedik et all Front Genet	BLOOD
CSK	P41240	2444	CIS	PGC3_SCZ_NoUKB	DECODE_Specific	+,NA		0.00108826	0.00108826	DECODE	DECODE	0.0333436	4.06792	BIP	CSK	Proteiome	BLOOD	SMR	eQTLGen	SMR	0.0648523	0.0290631	0.0256524		37415601	10.3389/fgene.2023.1191264	Gedik et all Front Genet	BLOOD
CSK	P41240	2444	CIS	PGC3_SCZ_NoUKB	DECODE_Specific	+,NA		0.00108826	0.00108826	DECODE	DECODE	0.0333436	4.06792	SCZ	CSK	Proteiome	BLOOD	SMR	deCODE	SMR	0.428333	0.13615	0.00165498		37415601	10.3389/fgene.2023.1191264	Gedik et all Front Genet	BLOOD
CSK	P41240	2444	CIS	PGC3_SCZ_NoUKB	DECODE_Specific	+,NA		0.00108826	0.00108826	DECODE	DECODE	0.0333436	4.06792	MDD	CSK	Proteiome	BLOOD	SMR	deCODE	SMR	0.0132353	0.0720805	0.854313		37415601	10.3389/fgene.2023.1191264	Gedik et all Front Genet	BLOOD
CSK	P41240	2444	CIS	PGC3_SCZ_NoUKB	DECODE_Specific	+,NA		0.00108826	0.00108826	DECODE	DECODE	0.0333436	4.06792	BIP	CSK	Proteiome	BLOOD	SMR	deCODE	SMR	0.399953	0.162014	0.0135629		37415601	10.3389/fgene.2023.1191264	Gedik et all Front Genet	BLOOD
CSK	P41240	2444	CIS	BIP_PGC3_noukb	DECODE_Specific	+,NA		0.0155015	0.0155015	DECODE	DECODE	0.255262	57.9445	Bipolar disorder	CSK	Proteome	PLASMA	MR	AGES	TwoSampleMR	0.178791	0.0606061	0.00317718		36280454	https://doi.org/10.1016/j.biopsych.2022.08.015	Lu et al Biol Psychiatry	BLOOD
CSK	P41240	2444	CIS	BIP_PGC3_noukb	DECODE_Specific	+,NA		0.0155015	0.0155015	DECODE	DECODE	0.255262	57.9445	Major depressive disorder	CSK	Proteome	PLASMA	MR	AGES	TwoSampleMR	-0.000606061	0.0284848	0.983025		36280454	https://doi.org/10.1016/j.biopsych.2022.08.015	Lu et al Biol Psychiatry	BLOOD
CSK	P41240	2444	CIS	BIP_PGC3_noukb	DECODE_Specific	+,NA		0.0155015	0.0155015	DECODE	DECODE	0.255262	57.9445	Schizophrenia	CSK	Proteome	PLASMA	MR	AGES	TwoSampleMR	0.189668	0.0490909	0.000111728		36280454	https://doi.org/10.1016/j.biopsych.2022.08.015	Lu et al Biol Psychiatry	BLOOD
CSK	P41240	2444	CIS	BIP_PGC3_noukb	DECODE_Specific	+,NA		0.0155015	0.0155015	DECODE	DECODE	0.255262	57.9445	Deepression_Wray_tall	CSK	Proteiome	BLOOD	MR	AGES	TwoSampleMR	0	0.03	0.983		35296807	10.1038/s41380-022-01507-9	Deng et all Mol Psychiatry	BLOOD
CSK	P41240	2444	CIS	BIP_PGC3_noukb	DECODE_Specific	+,NA		0.0155015	0.0155015	DECODE	DECODE	0.255262	57.9445	SCZ	CSK	Proteiome	BLOOD	SMR	eQTLGen	SMR	0.080596	0.0249493	0.0012362		37415601	10.3389/fgene.2023.1191264	Gedik et all Front Genet	BLOOD
CSK	P41240	2444	CIS	BIP_PGC3_noukb	DECODE_Specific	+,NA		0.0155015	0.0155015	DECODE	DECODE	0.255262	57.9445	MDD	CSK	Proteiome	BLOOD	SMR	eQTLGen	SMR	0.00088845	0.0136229	0.948001		37415601	10.3389/fgene.2023.1191264	Gedik et all Front Genet	BLOOD
CSK	P41240	2444	CIS	BIP_PGC3_noukb	DECODE_Specific	+,NA		0.0155015	0.0155015	DECODE	DECODE	0.255262	57.9445	BIP	CSK	Proteiome	BLOOD	SMR	eQTLGen	SMR	0.0648523	0.0290631	0.0256524		37415601	10.3389/fgene.2023.1191264	Gedik et all Front Genet	BLOOD
CSK	P41240	2444	CIS	BIP_PGC3_noukb	DECODE_Specific	+,NA		0.0155015	0.0155015	DECODE	DECODE	0.255262	57.9445	SCZ	CSK	Proteiome	BLOOD	SMR	deCODE	SMR	0.428333	0.13615	0.00165498		37415601	10.3389/fgene.2023.1191264	Gedik et all Front Genet	BLOOD
CSK	P41240	2444	CIS	BIP_PGC3_noukb	DECODE_Specific	+,NA		0.0155015	0.0155015	DECODE	DECODE	0.255262	57.9445	MDD	CSK	Proteiome	BLOOD	SMR	deCODE	SMR	0.0132353	0.0720805	0.854313		37415601	10.3389/fgene.2023.1191264	Gedik et all Front Genet	BLOOD
CSK	P41240	2444	CIS	BIP_PGC3_noukb	DECODE_Specific	+,NA		0.0155015	0.0155015	DECODE	DECODE	0.255262	57.9445	BIP	CSK	Proteiome	BLOOD	SMR	deCODE	SMR	0.399953	0.162014	0.0135629		37415601	10.3389/fgene.2023.1191264	Gedik et all Front Genet	BLOOD
CSK	P41240	2444	CIS	Cognition_Meta	DECODE_Specific	-,NA		0.0384582	0.0384582	DECODE	DECODE	0.438283	143.757	Bipolar disorder	CSK	Proteome	PLASMA	MR	AGES	TwoSampleMR	0.178791	0.0606061	0.00317718		36280454	https://doi.org/10.1016/j.biopsych.2022.08.015	Lu et al Biol Psychiatry	BLOOD
CSK	P41240	2444	CIS	Cognition_Meta	DECODE_Specific	-,NA		0.0384582	0.0384582	DECODE	DECODE	0.438283	143.757	Major depressive disorder	CSK	Proteome	PLASMA	MR	AGES	TwoSampleMR	-0.000606061	0.0284848	0.983025		36280454	https://doi.org/10.1016/j.biopsych.2022.08.015	Lu et al Biol Psychiatry	BLOOD
CSK	P41240	2444	CIS	Cognition_Meta	DECODE_Specific	-,NA		0.0384582	0.0384582	DECODE	DECODE	0.438283	143.757	Schizophrenia	CSK	Proteome	PLASMA	MR	AGES	TwoSampleMR	0.189668	0.0490909	0.000111728		36280454	https://doi.org/10.1016/j.biopsych.2022.08.015	Lu et al Biol Psychiatry	BLOOD
CSK	P41240	2444	CIS	Cognition_Meta	DECODE_Specific	-,NA		0.0384582	0.0384582	DECODE	DECODE	0.438283	143.757	Deepression_Wray_tall	CSK	Proteiome	BLOOD	MR	AGES	TwoSampleMR	0	0.03	0.983		35296807	10.1038/s41380-022-01507-9	Deng et all Mol Psychiatry	BLOOD
CSK	P41240	2444	CIS	Cognition_Meta	DECODE_Specific	-,NA		0.0384582	0.0384582	DECODE	DECODE	0.438283	143.757	SCZ	CSK	Proteiome	BLOOD	SMR	eQTLGen	SMR	0.080596	0.0249493	0.0012362		37415601	10.3389/fgene.2023.1191264	Gedik et all Front Genet	BLOOD
CSK	P41240	2444	CIS	Cognition_Meta	DECODE_Specific	-,NA		0.0384582	0.0384582	DECODE	DECODE	0.438283	143.757	MDD	CSK	Proteiome	BLOOD	SMR	eQTLGen	SMR	0.00088845	0.0136229	0.948001		37415601	10.3389/fgene.2023.1191264	Gedik et all Front Genet	BLOOD
CSK	P41240	2444	CIS	Cognition_Meta	DECODE_Specific	-,NA		0.0384582	0.0384582	DECODE	DECODE	0.438283	143.757	BIP	CSK	Proteiome	BLOOD	SMR	eQTLGen	SMR	0.0648523	0.0290631	0.0256524		37415601	10.3389/fgene.2023.1191264	Gedik et all Front Genet	BLOOD
CSK	P41240	2444	CIS	Cognition_Meta	DECODE_Specific	-,NA		0.0384582	0.0384582	DECODE	DECODE	0.438283	143.757	SCZ	CSK	Proteiome	BLOOD	SMR	deCODE	SMR	0.428333	0.13615	0.00165498		37415601	10.3389/fgene.2023.1191264	Gedik et all Front Genet	BLOOD
CSK	P41240	2444	CIS	Cognition_Meta	DECODE_Specific	-,NA		0.0384582	0.0384582	DECODE	DECODE	0.438283	143.757	MDD	CSK	Proteiome	BLOOD	SMR	deCODE	SMR	0.0132353	0.0720805	0.854313		37415601	10.3389/fgene.2023.1191264	Gedik et all Front Genet	BLOOD
CSK	P41240	2444	CIS	Cognition_Meta	DECODE_Specific	-,NA		0.0384582	0.0384582	DECODE	DECODE	0.438283	143.757	BIP	CSK	Proteiome	BLOOD	SMR	deCODE	SMR	0.399953	0.162014	0.0135629		37415601	10.3389/fgene.2023.1191264	Gedik et all Front Genet	BLOOD
CSK	P41240	2444	CIS	Depression_iPSYCH_2023	DECODE_Specific	-,NA		0.572521	0.572521	DECODE	DECODE	1.23633	2140.08	Bipolar disorder	CSK	Proteome	PLASMA	MR	AGES	TwoSampleMR	0.178791	0.0606061	0.00317718		36280454	https://doi.org/10.1016/j.biopsych.2022.08.015	Lu et al Biol Psychiatry	BLOOD
CSK	P41240	2444	CIS	Depression_iPSYCH_2023	DECODE_Specific	-,NA		0.572521	0.572521	DECODE	DECODE	1.23633	2140.08	Major depressive disorder	CSK	Proteome	PLASMA	MR	AGES	TwoSampleMR	-0.000606061	0.0284848	0.983025		36280454	https://doi.org/10.1016/j.biopsych.2022.08.015	Lu et al Biol Psychiatry	BLOOD
CSK	P41240	2444	CIS	Depression_iPSYCH_2023	DECODE_Specific	-,NA		0.572521	0.572521	DECODE	DECODE	1.23633	2140.08	Schizophrenia	CSK	Proteome	PLASMA	MR	AGES	TwoSampleMR	0.189668	0.0490909	0.000111728		36280454	https://doi.org/10.1016/j.biopsych.2022.08.015	Lu et al Biol Psychiatry	BLOOD
CSK	P41240	2444	CIS	Depression_iPSYCH_2023	DECODE_Specific	-,NA		0.572521	0.572521	DECODE	DECODE	1.23633	2140.08	Deepression_Wray_tall	CSK	Proteiome	BLOOD	MR	AGES	TwoSampleMR	0	0.03	0.983		35296807	10.1038/s41380-022-01507-9	Deng et all Mol Psychiatry	BLOOD
CSK	P41240	2444	CIS	Depression_iPSYCH_2023	DECODE_Specific	-,NA		0.572521	0.572521	DECODE	DECODE	1.23633	2140.08	SCZ	CSK	Proteiome	BLOOD	SMR	eQTLGen	SMR	0.080596	0.0249493	0.0012362		37415601	10.3389/fgene.2023.1191264	Gedik et all Front Genet	BLOOD
CSK	P41240	2444	CIS	Depression_iPSYCH_2023	DECODE_Specific	-,NA		0.572521	0.572521	DECODE	DECODE	1.23633	2140.08	MDD	CSK	Proteiome	BLOOD	SMR	eQTLGen	SMR	0.00088845	0.0136229	0.948001		37415601	10.3389/fgene.2023.1191264	Gedik et all Front Genet	BLOOD
CSK	P41240	2444	CIS	Depression_iPSYCH_2023	DECODE_Specific	-,NA		0.572521	0.572521	DECODE	DECODE	1.23633	2140.08	BIP	CSK	Proteiome	BLOOD	SMR	eQTLGen	SMR	0.0648523	0.0290631	0.0256524		37415601	10.3389/fgene.2023.1191264	Gedik et all Front Genet	BLOOD
CSK	P41240	2444	CIS	Depression_iPSYCH_2023	DECODE_Specific	-,NA		0.572521	0.572521	DECODE	DECODE	1.23633	2140.08	SCZ	CSK	Proteiome	BLOOD	SMR	deCODE	SMR	0.428333	0.13615	0.00165498		37415601	10.3389/fgene.2023.1191264	Gedik et all Front Genet	BLOOD
CSK	P41240	2444	CIS	Depression_iPSYCH_2023	DECODE_Specific	-,NA		0.572521	0.572521	DECODE	DECODE	1.23633	2140.08	MDD	CSK	Proteiome	BLOOD	SMR	deCODE	SMR	0.0132353	0.0720805	0.854313		37415601	10.3389/fgene.2023.1191264	Gedik et all Front Genet	BLOOD
CSK	P41240	2444	CIS	Depression_iPSYCH_2023	DECODE_Specific	-,NA		0.572521	0.572521	DECODE	DECODE	1.23633	2140.08	BIP	CSK	Proteiome	BLOOD	SMR	deCODE	SMR	0.399953	0.162014	0.0135629		37415601	10.3389/fgene.2023.1191264	Gedik et all Front Genet	BLOOD
CSK	P41240	2444	TRANS	BIP_PGC3_noukb	DECODE_Specific	-,NA		0.0409017	0.0409017	DECODE	DECODE	0.265063	278.581	Bipolar disorder	CSK	Proteome	PLASMA	MR	AGES	TwoSampleMR	0.178791	0.0606061	0.00317718		36280454	https://doi.org/10.1016/j.biopsych.2022.08.015	Lu et al Biol Psychiatry	BLOOD
CSK	P41240	2444	TRANS	BIP_PGC3_noukb	DECODE_Specific	-,NA		0.0409017	0.0409017	DECODE	DECODE	0.265063	278.581	Major depressive disorder	CSK	Proteome	PLASMA	MR	AGES	TwoSampleMR	-0.000606061	0.0284848	0.983025		36280454	https://doi.org/10.1016/j.biopsych.2022.08.015	Lu et al Biol Psychiatry	BLOOD
CSK	P41240	2444	TRANS	BIP_PGC3_noukb	DECODE_Specific	-,NA		0.0409017	0.0409017	DECODE	DECODE	0.265063	278.581	Schizophrenia	CSK	Proteome	PLASMA	MR	AGES	TwoSampleMR	0.189668	0.0490909	0.000111728		36280454	https://doi.org/10.1016/j.biopsych.2022.08.015	Lu et al Biol Psychiatry	BLOOD
CSK	P41240	2444	TRANS	BIP_PGC3_noukb	DECODE_Specific	-,NA		0.0409017	0.0409017	DECODE	DECODE	0.265063	278.581	Deepression_Wray_tall	CSK	Proteiome	BLOOD	MR	AGES	TwoSampleMR	0	0.03	0.983		35296807	10.1038/s41380-022-01507-9	Deng et all Mol Psychiatry	BLOOD
CSK	P41240	2444	TRANS	BIP_PGC3_noukb	DECODE_Specific	-,NA		0.0409017	0.0409017	DECODE	DECODE	0.265063	278.581	SCZ	CSK	Proteiome	BLOOD	SMR	eQTLGen	SMR	0.080596	0.0249493	0.0012362		37415601	10.3389/fgene.2023.1191264	Gedik et all Front Genet	BLOOD
CSK	P41240	2444	TRANS	BIP_PGC3_noukb	DECODE_Specific	-,NA		0.0409017	0.0409017	DECODE	DECODE	0.265063	278.581	MDD	CSK	Proteiome	BLOOD	SMR	eQTLGen	SMR	0.00088845	0.0136229	0.948001		37415601	10.3389/fgene.2023.1191264	Gedik et all Front Genet	BLOOD
CSK	P41240	2444	TRANS	BIP_PGC3_noukb	DECODE_Specific	-,NA		0.0409017	0.0409017	DECODE	DECODE	0.265063	278.581	BIP	CSK	Proteiome	BLOOD	SMR	eQTLGen	SMR	0.0648523	0.0290631	0.0256524		37415601	10.3389/fgene.2023.1191264	Gedik et all Front Genet	BLOOD
CSK	P41240	2444	TRANS	BIP_PGC3_noukb	DECODE_Specific	-,NA		0.0409017	0.0409017	DECODE	DECODE	0.265063	278.581	SCZ	CSK	Proteiome	BLOOD	SMR	deCODE	SMR	0.428333	0.13615	0.00165498		37415601	10.3389/fgene.2023.1191264	Gedik et all Front Genet	BLOOD
CSK	P41240	2444	TRANS	BIP_PGC3_noukb	DECODE_Specific	-,NA		0.0409017	0.0409017	DECODE	DECODE	0.265063	278.581	MDD	CSK	Proteiome	BLOOD	SMR	deCODE	SMR	0.0132353	0.0720805	0.854313		37415601	10.3389/fgene.2023.1191264	Gedik et all Front Genet	BLOOD
CSK	P41240	2444	TRANS	BIP_PGC3_noukb	DECODE_Specific	-,NA		0.0409017	0.0409017	DECODE	DECODE	0.265063	278.581	BIP	CSK	Proteiome	BLOOD	SMR	deCODE	SMR	0.399953	0.162014	0.0135629		37415601	10.3389/fgene.2023.1191264	Gedik et all Front Genet	BLOOD
CSK	P41240	2444	TRANS	Cognition_Meta	DECODE_Specific	-,NA		0.217096	0.217096	DECODE	DECODE	0.737844	1478.64	Bipolar disorder	CSK	Proteome	PLASMA	MR	AGES	TwoSampleMR	0.178791	0.0606061	0.00317718		36280454	https://doi.org/10.1016/j.biopsych.2022.08.015	Lu et al Biol Psychiatry	BLOOD
CSK	P41240	2444	TRANS	Cognition_Meta	DECODE_Specific	-,NA		0.217096	0.217096	DECODE	DECODE	0.737844	1478.64	Major depressive disorder	CSK	Proteome	PLASMA	MR	AGES	TwoSampleMR	-0.000606061	0.0284848	0.983025		36280454	https://doi.org/10.1016/j.biopsych.2022.08.015	Lu et al Biol Psychiatry	BLOOD
CSK	P41240	2444	TRANS	Cognition_Meta	DECODE_Specific	-,NA		0.217096	0.217096	DECODE	DECODE	0.737844	1478.64	Schizophrenia	CSK	Proteome	PLASMA	MR	AGES	TwoSampleMR	0.189668	0.0490909	0.000111728		36280454	https://doi.org/10.1016/j.biopsych.2022.08.015	Lu et al Biol Psychiatry	BLOOD
CSK	P41240	2444	TRANS	Cognition_Meta	DECODE_Specific	-,NA		0.217096	0.217096	DECODE	DECODE	0.737844	1478.64	Deepression_Wray_tall	CSK	Proteiome	BLOOD	MR	AGES	TwoSampleMR	0	0.03	0.983		35296807	10.1038/s41380-022-01507-9	Deng et all Mol Psychiatry	BLOOD
CSK	P41240	2444	TRANS	Cognition_Meta	DECODE_Specific	-,NA		0.217096	0.217096	DECODE	DECODE	0.737844	1478.64	SCZ	CSK	Proteiome	BLOOD	SMR	eQTLGen	SMR	0.080596	0.0249493	0.0012362		37415601	10.3389/fgene.2023.1191264	Gedik et all Front Genet	BLOOD
CSK	P41240	2444	TRANS	Cognition_Meta	DECODE_Specific	-,NA		0.217096	0.217096	DECODE	DECODE	0.737844	1478.64	MDD	CSK	Proteiome	BLOOD	SMR	eQTLGen	SMR	0.00088845	0.0136229	0.948001		37415601	10.3389/fgene.2023.1191264	Gedik et all Front Genet	BLOOD
CSK	P41240	2444	TRANS	Cognition_Meta	DECODE_Specific	-,NA		0.217096	0.217096	DECODE	DECODE	0.737844	1478.64	BIP	CSK	Proteiome	BLOOD	SMR	eQTLGen	SMR	0.0648523	0.0290631	0.0256524		37415601	10.3389/fgene.2023.1191264	Gedik et all Front Genet	BLOOD
CSK	P41240	2444	TRANS	Cognition_Meta	DECODE_Specific	-,NA		0.217096	0.217096	DECODE	DECODE	0.737844	1478.64	SCZ	CSK	Proteiome	BLOOD	SMR	deCODE	SMR	0.428333	0.13615	0.00165498		37415601	10.3389/fgene.2023.1191264	Gedik et all Front Genet	BLOOD
CSK	P41240	2444	TRANS	Cognition_Meta	DECODE_Specific	-,NA		0.217096	0.217096	DECODE	DECODE	0.737844	1478.64	MDD	CSK	Proteiome	BLOOD	SMR	deCODE	SMR	0.0132353	0.0720805	0.854313		37415601	10.3389/fgene.2023.1191264	Gedik et all Front Genet	BLOOD
CSK	P41240	2444	TRANS	Cognition_Meta	DECODE_Specific	-,NA		0.217096	0.217096	DECODE	DECODE	0.737844	1478.64	BIP	CSK	Proteiome	BLOOD	SMR	deCODE	SMR	0.399953	0.162014	0.0135629		37415601	10.3389/fgene.2023.1191264	Gedik et all Front Genet	BLOOD
CSK	P41240	2444	TRANS	Depression_iPSYCH_2023	DECODE_Specific	+,NA		0.0585042	0.0585042	DECODE	DECODE	0.924529	398.472	Bipolar disorder	CSK	Proteome	PLASMA	MR	AGES	TwoSampleMR	0.178791	0.0606061	0.00317718		36280454	https://doi.org/10.1016/j.biopsych.2022.08.015	Lu et al Biol Psychiatry	BLOOD
CSK	P41240	2444	TRANS	Depression_iPSYCH_2023	DECODE_Specific	+,NA		0.0585042	0.0585042	DECODE	DECODE	0.924529	398.472	Major depressive disorder	CSK	Proteome	PLASMA	MR	AGES	TwoSampleMR	-0.000606061	0.0284848	0.983025		36280454	https://doi.org/10.1016/j.biopsych.2022.08.015	Lu et al Biol Psychiatry	BLOOD
CSK	P41240	2444	TRANS	Depression_iPSYCH_2023	DECODE_Specific	+,NA		0.0585042	0.0585042	DECODE	DECODE	0.924529	398.472	Schizophrenia	CSK	Proteome	PLASMA	MR	AGES	TwoSampleMR	0.189668	0.0490909	0.000111728		36280454	https://doi.org/10.1016/j.biopsych.2022.08.015	Lu et al Biol Psychiatry	BLOOD
CSK	P41240	2444	TRANS	Depression_iPSYCH_2023	DECODE_Specific	+,NA		0.0585042	0.0585042	DECODE	DECODE	0.924529	398.472	Deepression_Wray_tall	CSK	Proteiome	BLOOD	MR	AGES	TwoSampleMR	0	0.03	0.983		35296807	10.1038/s41380-022-01507-9	Deng et all Mol Psychiatry	BLOOD
CSK	P41240	2444	TRANS	Depression_iPSYCH_2023	DECODE_Specific	+,NA		0.0585042	0.0585042	DECODE	DECODE	0.924529	398.472	SCZ	CSK	Proteiome	BLOOD	SMR	eQTLGen	SMR	0.080596	0.0249493	0.0012362		37415601	10.3389/fgene.2023.1191264	Gedik et all Front Genet	BLOOD
CSK	P41240	2444	TRANS	Depression_iPSYCH_2023	DECODE_Specific	+,NA		0.0585042	0.0585042	DECODE	DECODE	0.924529	398.472	MDD	CSK	Proteiome	BLOOD	SMR	eQTLGen	SMR	0.00088845	0.0136229	0.948001		37415601	10.3389/fgene.2023.1191264	Gedik et all Front Genet	BLOOD
CSK	P41240	2444	TRANS	Depression_iPSYCH_2023	DECODE_Specific	+,NA		0.0585042	0.0585042	DECODE	DECODE	0.924529	398.472	BIP	CSK	Proteiome	BLOOD	SMR	eQTLGen	SMR	0.0648523	0.0290631	0.0256524		37415601	10.3389/fgene.2023.1191264	Gedik et all Front Genet	BLOOD
CSK	P41240	2444	TRANS	Depression_iPSYCH_2023	DECODE_Specific	+,NA		0.0585042	0.0585042	DECODE	DECODE	0.924529	398.472	SCZ	CSK	Proteiome	BLOOD	SMR	deCODE	SMR	0.428333	0.13615	0.00165498		37415601	10.3389/fgene.2023.1191264	Gedik et all Front Genet	BLOOD
CSK	P41240	2444	TRANS	Depression_iPSYCH_2023	DECODE_Specific	+,NA		0.0585042	0.0585042	DECODE	DECODE	0.924529	398.472	MDD	CSK	Proteiome	BLOOD	SMR	deCODE	SMR	0.0132353	0.0720805	0.854313		37415601	10.3389/fgene.2023.1191264	Gedik et all Front Genet	BLOOD
CSK	P41240	2444	TRANS	Depression_iPSYCH_2023	DECODE_Specific	+,NA		0.0585042	0.0585042	DECODE	DECODE	0.924529	398.472	BIP	CSK	Proteiome	BLOOD	SMR	deCODE	SMR	0.399953	0.162014	0.0135629		37415601	10.3389/fgene.2023.1191264	Gedik et all Front Genet	BLOOD
CSK	P41240	2444	TRANS	PGC3_SCZ_NoUKB	DECODE_Specific	-,NA		0.0173392	0.0173392	DECODE	DECODE	0.228871	118.098	Bipolar disorder	CSK	Proteome	PLASMA	MR	AGES	TwoSampleMR	0.178791	0.0606061	0.00317718		36280454	https://doi.org/10.1016/j.biopsych.2022.08.015	Lu et al Biol Psychiatry	BLOOD
CSK	P41240	2444	TRANS	PGC3_SCZ_NoUKB	DECODE_Specific	-,NA		0.0173392	0.0173392	DECODE	DECODE	0.228871	118.098	Major depressive disorder	CSK	Proteome	PLASMA	MR	AGES	TwoSampleMR	-0.000606061	0.0284848	0.983025		36280454	https://doi.org/10.1016/j.biopsych.2022.08.015	Lu et al Biol Psychiatry	BLOOD
CSK	P41240	2444	TRANS	PGC3_SCZ_NoUKB	DECODE_Specific	-,NA		0.0173392	0.0173392	DECODE	DECODE	0.228871	118.098	Schizophrenia	CSK	Proteome	PLASMA	MR	AGES	TwoSampleMR	0.189668	0.0490909	0.000111728		36280454	https://doi.org/10.1016/j.biopsych.2022.08.015	Lu et al Biol Psychiatry	BLOOD
CSK	P41240	2444	TRANS	PGC3_SCZ_NoUKB	DECODE_Specific	-,NA		0.0173392	0.0173392	DECODE	DECODE	0.228871	118.098	Deepression_Wray_tall	CSK	Proteiome	BLOOD	MR	AGES	TwoSampleMR	0	0.03	0.983		35296807	10.1038/s41380-022-01507-9	Deng et all Mol Psychiatry	BLOOD
CSK	P41240	2444	TRANS	PGC3_SCZ_NoUKB	DECODE_Specific	-,NA		0.0173392	0.0173392	DECODE	DECODE	0.228871	118.098	SCZ	CSK	Proteiome	BLOOD	SMR	eQTLGen	SMR	0.080596	0.0249493	0.0012362		37415601	10.3389/fgene.2023.1191264	Gedik et all Front Genet	BLOOD
CSK	P41240	2444	TRANS	PGC3_SCZ_NoUKB	DECODE_Specific	-,NA		0.0173392	0.0173392	DECODE	DECODE	0.228871	118.098	MDD	CSK	Proteiome	BLOOD	SMR	eQTLGen	SMR	0.00088845	0.0136229	0.948001		37415601	10.3389/fgene.2023.1191264	Gedik et all Front Genet	BLOOD
CSK	P41240	2444	TRANS	PGC3_SCZ_NoUKB	DECODE_Specific	-,NA		0.0173392	0.0173392	DECODE	DECODE	0.228871	118.098	BIP	CSK	Proteiome	BLOOD	SMR	eQTLGen	SMR	0.0648523	0.0290631	0.0256524		37415601	10.3389/fgene.2023.1191264	Gedik et all Front Genet	BLOOD
CSK	P41240	2444	TRANS	PGC3_SCZ_NoUKB	DECODE_Specific	-,NA		0.0173392	0.0173392	DECODE	DECODE	0.228871	118.098	SCZ	CSK	Proteiome	BLOOD	SMR	deCODE	SMR	0.428333	0.13615	0.00165498		37415601	10.3389/fgene.2023.1191264	Gedik et all Front Genet	BLOOD
CSK	P41240	2444	TRANS	PGC3_SCZ_NoUKB	DECODE_Specific	-,NA		0.0173392	0.0173392	DECODE	DECODE	0.228871	118.098	MDD	CSK	Proteiome	BLOOD	SMR	deCODE	SMR	0.0132353	0.0720805	0.854313		37415601	10.3389/fgene.2023.1191264	Gedik et all Front Genet	BLOOD
CSK	P41240	2444	TRANS	PGC3_SCZ_NoUKB	DECODE_Specific	-,NA		0.0173392	0.0173392	DECODE	DECODE	0.228871	118.098	BIP	CSK	Proteiome	BLOOD	SMR	deCODE	SMR	0.399953	0.162014	0.0135629		37415601	10.3389/fgene.2023.1191264	Gedik et all Front Genet	BLOOD
CSMD1	Q96PZ7	14026	TRANS	BIP_PGC3_noukb	DECODE_Specific	-,NA		0.611631	0.611631	DECODE	DECODE	1.08797	4165.82	SCZ_PGC3	CSMD1	Transcriptome	DLPFC	MR	CMC+GTEX	MendelianRandomization			0.752975		35460606	10.1016/j.ajhg.2022.04.004	Jiang eet all Am J Hum Genet	BRAIN
CSMD1	Q96PZ7	14026	TRANS	BIP_PGC3_noukb	DECODE_Specific	-,NA		0.611631	0.611631	DECODE	DECODE	1.08797	4165.82	SCZ_PGC3	CSMD1	Transcriptome	DLPFC	MR	CMC+GTEX	MendelianRandomization			0.716157		35460606	10.1016/j.ajhg.2022.04.004	Jiang eet all Am J Hum Genet	BRAIN
CSMD1	Q96PZ7	14026	TRANS	BIP_PGC3_noukb	DECODE_Specific	-,NA		0.611631	0.611631	DECODE	DECODE	1.08797	4165.82	SCZ_PGC3	CSMD1	Transcriptome	DLPFC	MR	CMC+GTEX	MendelianRandomization			0.0628809		35460606	10.1016/j.ajhg.2022.04.004	Jiang eet all Am J Hum Genet	BRAIN
CSMD1	Q96PZ7	14026	TRANS	BIP_PGC3_noukb	DECODE_Specific	-,NA		0.611631	0.611631	DECODE	DECODE	1.08797	4165.82	SCZ_PGC3	CSMD1	Transcriptome	DLPFC	MR	CMC+GTEX	EMIC					35460606	10.1016/j.ajhg.2022.04.004	Jiang eet all Am J Hum Genet	BRAIN
CSMD1	Q96PZ7	14026	TRANS	BIP_PGC3_noukb	DECODE_Specific	-,NA		0.611631	0.611631	DECODE	DECODE	1.08797	4165.82	BIP_2019_Stahl_etall	CSMD1	Transcriptome	DLPFC	MR	CMC+GTEX	MendelianRandomization			0.849653		35460606	10.1016/j.ajhg.2022.04.004	Jiang eet all Am J Hum Genet	BRAIN
CSMD1	Q96PZ7	14026	TRANS	BIP_PGC3_noukb	DECODE_Specific	-,NA		0.611631	0.611631	DECODE	DECODE	1.08797	4165.82	BIP_2019_Stahl_etall	CSMD1	Transcriptome	DLPFC	MR	CMC+GTEX	MendelianRandomization			0.844632		35460606	10.1016/j.ajhg.2022.04.004	Jiang eet all Am J Hum Genet	BRAIN
CSMD1	Q96PZ7	14026	TRANS	BIP_PGC3_noukb	DECODE_Specific	-,NA		0.611631	0.611631	DECODE	DECODE	1.08797	4165.82	BIP_2019_Stahl_etall	CSMD1	Transcriptome	DLPFC	MR	CMC+GTEX	MendelianRandomization			0.548631		35460606	10.1016/j.ajhg.2022.04.004	Jiang eet all Am J Hum Genet	BRAIN
CSMD1	Q96PZ7	14026	TRANS	BIP_PGC3_noukb	DECODE_Specific	-,NA		0.611631	0.611631	DECODE	DECODE	1.08797	4165.82	BIP_2019_Stahl_etall	CSMD1	Transcriptome	DLPFC	MR	CMC+GTEX	EMIC					35460606	10.1016/j.ajhg.2022.04.004	Jiang eet all Am J Hum Genet	BRAIN
CSMD1	Q96PZ7	14026	TRANS	BIP_PGC3_noukb	DECODE_Specific	-,NA		0.611631	0.611631	DECODE	DECODE	1.08797	4165.82	Deepression_Wray_tall	CSMD1	Transcriptome	BRAIN DLPFC	MR	PsychENCODE	TwoSampleMR	0.03	0.03	0.223		35296807	10.1038/s41380-022-01507-9	Deng et all Mol Psychiatry	BRAIN
CSMD1	Q96PZ7	14026	TRANS	BIP_PGC3_noukb	DECODE_Specific	-,NA		0.611631	0.611631	DECODE	DECODE	1.08797	4165.82	SCZ_PGC3	CSMD1	Transcriptome	DLPFC	SMR	CMC+GTEX	SMR	0.0209011	0.0337947	0.536263		35460606	10.1016/j.ajhg.2022.04.004	Jiang eet all Am J Hum Genet	BRAIN
CSMD1	Q96PZ7	14026	TRANS	BIP_PGC3_noukb	DECODE_Specific	-,NA		0.611631	0.611631	DECODE	DECODE	1.08797	4165.82	SCZ_PGC3	CSMD1	Transcriptome_Transcriptlvel	DLPFC	SMR	CMC+GTEX	SMR	0.0537357	0.0242808	0.0268912		35460606	10.1016/j.ajhg.2022.04.004	Jiang eet all Am J Hum Genet	BRAIN
CSMD1	Q96PZ7	14026	TRANS	BIP_PGC3_noukb	DECODE_Specific	-,NA		0.611631	0.611631	DECODE	DECODE	1.08797	4165.82	SCZ_PGC3	CSMD1	Transcriptome_Transcriptlvel	DLPFC	SMR	CMC+GTEX	SMR	0.030363	0.0328381	0.355159		35460606	10.1016/j.ajhg.2022.04.004	Jiang eet all Am J Hum Genet	BRAIN
CSMD1	Q96PZ7	14026	TRANS	BIP_PGC3_noukb	DECODE_Specific	-,NA		0.611631	0.611631	DECODE	DECODE	1.08797	4165.82	SCZ_PGC3	CSMD1	Transcriptome_Transcriptlvel	DLPFC	SMR	CMC+GTEX	SMR	0.0172708	0.0297422	0.561453		35460606	10.1016/j.ajhg.2022.04.004	Jiang eet all Am J Hum Genet	BRAIN
CSMD1	Q96PZ7	14026	TRANS	BIP_PGC3_noukb	DECODE_Specific	-,NA		0.611631	0.611631	DECODE	DECODE	1.08797	4165.82	SCZ.Clozuk.2018	CSMD1	Transcriptome	BRAIN	SMR	PsychENCODE	SMR	-0.0882084	0.055236	0.11		30545856	10.1126/science.aat8127	Gandal et all science	BRAIN
CSMD1	Q96PZ7	14026	TRANS	BIP_PGC3_noukb	DECODE_Specific	-,NA		0.611631	0.611631	DECODE	DECODE	1.08797	4165.82	BD.PGC.ruderferCell2018	CSMD1	Transcriptome	BRAIN	SMR	PsychENCODE	SMR	-0.117941	0.0855286	0.167905		30545856	10.1126/science.aat8127	Gandal et all science	BRAIN
CSMD1	Q96PZ7	14026	TRANS	BIP_PGC3_noukb	DECODE_Specific	-,NA		0.611631	0.611631	DECODE	DECODE	1.08797	4165.82	MDD	CSMD1	Proteiome	BRAIN	SMR	BrainMeta	SMR	0.0146403	0.0139425	0.293695		37415601	10.3389/fgene.2023.1191264	Gedik et all Front Genet	BRAIN
CSMD1	Q96PZ7	14026	TRANS	BIP_PGC3_noukb	DECODE_Specific	-,NA		0.611631	0.611631	DECODE	DECODE	1.08797	4165.82	BIP	CSMD1	Proteiome	BRAIN	SMR	BrainMeta	SMR	-0.00403548	0.028778	0.88848		37415601	10.3389/fgene.2023.1191264	Gedik et all Front Genet	BRAIN
CSMD1	Q96PZ7	14026	TRANS	BIP_PGC3_noukb	DECODE_Specific	-,NA		0.611631	0.611631	DECODE	DECODE	1.08797	4165.82	SCZ	CSMD1	Proteiome	BRAIN	SMR	BrainMeta	SMR	-0.0326788	0.0228983	0.153543		37415601	10.3389/fgene.2023.1191264	Gedik et all Front Genet	BRAIN
CSMD1	Q96PZ7	14026	TRANS	BIP_PGC3_noukb	DECODE_Specific	-,NA		0.611631	0.611631	DECODE	DECODE	1.08797	4165.82	MDD	CSMD1	Proteiome	BLOOD	SMR	eQTLGen	SMR	-0.0270472	0.0294103	0.357755		37415601	10.3389/fgene.2023.1191264	Gedik et all Front Genet	BLOOD
CSMD1	Q96PZ7	14026	TRANS	BIP_PGC3_noukb	DECODE_Specific	-,NA		0.611631	0.611631	DECODE	DECODE	1.08797	4165.82	BIP	CSMD1	Proteiome	BLOOD	SMR	eQTLGen	SMR	0.0503549	0.0639375	0.430952		37415601	10.3389/fgene.2023.1191264	Gedik et all Front Genet	BLOOD
CSMD1	Q96PZ7	14026	TRANS	BIP_PGC3_noukb	DECODE_Specific	-,NA		0.611631	0.611631	DECODE	DECODE	1.08797	4165.82	SCZ_PGC2+CLOZUK	CSMD1	Transcriptome	DLPFC	TWAS	Collado-Torres	FUSION	-3.0089		0.00262		31174959	10.1016/j.neuron.2019.05.013	ColladoTorres_neuron_twas etal. Neuron	BRAIN
CSMD1	Q96PZ7	14026	TRANS	Cognition_Meta	DECODE_Specific	-,NA		0.58992	0.58992	DECODE	DECODE	1.1721	4017.94	SCZ_PGC3	CSMD1	Transcriptome	DLPFC	MR	CMC+GTEX	MendelianRandomization			0.752975		35460606	10.1016/j.ajhg.2022.04.004	Jiang eet all Am J Hum Genet	BRAIN
CSMD1	Q96PZ7	14026	TRANS	Cognition_Meta	DECODE_Specific	-,NA		0.58992	0.58992	DECODE	DECODE	1.1721	4017.94	SCZ_PGC3	CSMD1	Transcriptome	DLPFC	MR	CMC+GTEX	MendelianRandomization			0.716157		35460606	10.1016/j.ajhg.2022.04.004	Jiang eet all Am J Hum Genet	BRAIN
CSMD1	Q96PZ7	14026	TRANS	Cognition_Meta	DECODE_Specific	-,NA		0.58992	0.58992	DECODE	DECODE	1.1721	4017.94	SCZ_PGC3	CSMD1	Transcriptome	DLPFC	MR	CMC+GTEX	MendelianRandomization			0.0628809		35460606	10.1016/j.ajhg.2022.04.004	Jiang eet all Am J Hum Genet	BRAIN
CSMD1	Q96PZ7	14026	TRANS	Cognition_Meta	DECODE_Specific	-,NA		0.58992	0.58992	DECODE	DECODE	1.1721	4017.94	SCZ_PGC3	CSMD1	Transcriptome	DLPFC	MR	CMC+GTEX	EMIC					35460606	10.1016/j.ajhg.2022.04.004	Jiang eet all Am J Hum Genet	BRAIN
CSMD1	Q96PZ7	14026	TRANS	Cognition_Meta	DECODE_Specific	-,NA		0.58992	0.58992	DECODE	DECODE	1.1721	4017.94	BIP_2019_Stahl_etall	CSMD1	Transcriptome	DLPFC	MR	CMC+GTEX	MendelianRandomization			0.849653		35460606	10.1016/j.ajhg.2022.04.004	Jiang eet all Am J Hum Genet	BRAIN
CSMD1	Q96PZ7	14026	TRANS	Cognition_Meta	DECODE_Specific	-,NA		0.58992	0.58992	DECODE	DECODE	1.1721	4017.94	BIP_2019_Stahl_etall	CSMD1	Transcriptome	DLPFC	MR	CMC+GTEX	MendelianRandomization			0.844632		35460606	10.1016/j.ajhg.2022.04.004	Jiang eet all Am J Hum Genet	BRAIN
CSMD1	Q96PZ7	14026	TRANS	Cognition_Meta	DECODE_Specific	-,NA		0.58992	0.58992	DECODE	DECODE	1.1721	4017.94	BIP_2019_Stahl_etall	CSMD1	Transcriptome	DLPFC	MR	CMC+GTEX	MendelianRandomization			0.548631		35460606	10.1016/j.ajhg.2022.04.004	Jiang eet all Am J Hum Genet	BRAIN
CSMD1	Q96PZ7	14026	TRANS	Cognition_Meta	DECODE_Specific	-,NA		0.58992	0.58992	DECODE	DECODE	1.1721	4017.94	BIP_2019_Stahl_etall	CSMD1	Transcriptome	DLPFC	MR	CMC+GTEX	EMIC					35460606	10.1016/j.ajhg.2022.04.004	Jiang eet all Am J Hum Genet	BRAIN
CSMD1	Q96PZ7	14026	TRANS	Cognition_Meta	DECODE_Specific	-,NA		0.58992	0.58992	DECODE	DECODE	1.1721	4017.94	Deepression_Wray_tall	CSMD1	Transcriptome	BRAIN DLPFC	MR	PsychENCODE	TwoSampleMR	0.03	0.03	0.223		35296807	10.1038/s41380-022-01507-9	Deng et all Mol Psychiatry	BRAIN
CSMD1	Q96PZ7	14026	TRANS	Cognition_Meta	DECODE_Specific	-,NA		0.58992	0.58992	DECODE	DECODE	1.1721	4017.94	SCZ_PGC3	CSMD1	Transcriptome	DLPFC	SMR	CMC+GTEX	SMR	0.0209011	0.0337947	0.536263		35460606	10.1016/j.ajhg.2022.04.004	Jiang eet all Am J Hum Genet	BRAIN
CSMD1	Q96PZ7	14026	TRANS	Cognition_Meta	DECODE_Specific	-,NA		0.58992	0.58992	DECODE	DECODE	1.1721	4017.94	SCZ_PGC3	CSMD1	Transcriptome_Transcriptlvel	DLPFC	SMR	CMC+GTEX	SMR	0.0537357	0.0242808	0.0268912		35460606	10.1016/j.ajhg.2022.04.004	Jiang eet all Am J Hum Genet	BRAIN
CSMD1	Q96PZ7	14026	TRANS	Cognition_Meta	DECODE_Specific	-,NA		0.58992	0.58992	DECODE	DECODE	1.1721	4017.94	SCZ_PGC3	CSMD1	Transcriptome_Transcriptlvel	DLPFC	SMR	CMC+GTEX	SMR	0.030363	0.0328381	0.355159		35460606	10.1016/j.ajhg.2022.04.004	Jiang eet all Am J Hum Genet	BRAIN
CSMD1	Q96PZ7	14026	TRANS	Cognition_Meta	DECODE_Specific	-,NA		0.58992	0.58992	DECODE	DECODE	1.1721	4017.94	SCZ_PGC3	CSMD1	Transcriptome_Transcriptlvel	DLPFC	SMR	CMC+GTEX	SMR	0.0172708	0.0297422	0.561453		35460606	10.1016/j.ajhg.2022.04.004	Jiang eet all Am J Hum Genet	BRAIN
CSMD1	Q96PZ7	14026	TRANS	Cognition_Meta	DECODE_Specific	-,NA		0.58992	0.58992	DECODE	DECODE	1.1721	4017.94	SCZ.Clozuk.2018	CSMD1	Transcriptome	BRAIN	SMR	PsychENCODE	SMR	-0.0882084	0.055236	0.11		30545856	10.1126/science.aat8127	Gandal et all science	BRAIN
CSMD1	Q96PZ7	14026	TRANS	Cognition_Meta	DECODE_Specific	-,NA		0.58992	0.58992	DECODE	DECODE	1.1721	4017.94	BD.PGC.ruderferCell2018	CSMD1	Transcriptome	BRAIN	SMR	PsychENCODE	SMR	-0.117941	0.0855286	0.167905		30545856	10.1126/science.aat8127	Gandal et all science	BRAIN
CSMD1	Q96PZ7	14026	TRANS	Cognition_Meta	DECODE_Specific	-,NA		0.58992	0.58992	DECODE	DECODE	1.1721	4017.94	MDD	CSMD1	Proteiome	BRAIN	SMR	BrainMeta	SMR	0.0146403	0.0139425	0.293695		37415601	10.3389/fgene.2023.1191264	Gedik et all Front Genet	BRAIN
CSMD1	Q96PZ7	14026	TRANS	Cognition_Meta	DECODE_Specific	-,NA		0.58992	0.58992	DECODE	DECODE	1.1721	4017.94	BIP	CSMD1	Proteiome	BRAIN	SMR	BrainMeta	SMR	-0.00403548	0.028778	0.88848		37415601	10.3389/fgene.2023.1191264	Gedik et all Front Genet	BRAIN
CSMD1	Q96PZ7	14026	TRANS	Cognition_Meta	DECODE_Specific	-,NA		0.58992	0.58992	DECODE	DECODE	1.1721	4017.94	SCZ	CSMD1	Proteiome	BRAIN	SMR	BrainMeta	SMR	-0.0326788	0.0228983	0.153543		37415601	10.3389/fgene.2023.1191264	Gedik et all Front Genet	BRAIN
CSMD1	Q96PZ7	14026	TRANS	Cognition_Meta	DECODE_Specific	-,NA		0.58992	0.58992	DECODE	DECODE	1.1721	4017.94	MDD	CSMD1	Proteiome	BLOOD	SMR	eQTLGen	SMR	-0.0270472	0.0294103	0.357755		37415601	10.3389/fgene.2023.1191264	Gedik et all Front Genet	BLOOD
CSMD1	Q96PZ7	14026	TRANS	Cognition_Meta	DECODE_Specific	-,NA		0.58992	0.58992	DECODE	DECODE	1.1721	4017.94	BIP	CSMD1	Proteiome	BLOOD	SMR	eQTLGen	SMR	0.0503549	0.0639375	0.430952		37415601	10.3389/fgene.2023.1191264	Gedik et all Front Genet	BLOOD
CSMD1	Q96PZ7	14026	TRANS	Cognition_Meta	DECODE_Specific	-,NA		0.58992	0.58992	DECODE	DECODE	1.1721	4017.94	SCZ_PGC2+CLOZUK	CSMD1	Transcriptome	DLPFC	TWAS	Collado-Torres	FUSION	-3.0089		0.00262		31174959	10.1016/j.neuron.2019.05.013	ColladoTorres_neuron_twas etal. Neuron	BRAIN
CSMD1	Q96PZ7	14026	TRANS	Depression_iPSYCH_2023	DECODE_Specific	-,NA		0.393658	0.393658	DECODE	DECODE	1.56338	2681.2	SCZ_PGC3	CSMD1	Transcriptome	DLPFC	MR	CMC+GTEX	MendelianRandomization			0.752975		35460606	10.1016/j.ajhg.2022.04.004	Jiang eet all Am J Hum Genet	BRAIN
CSMD1	Q96PZ7	14026	TRANS	Depression_iPSYCH_2023	DECODE_Specific	-,NA		0.393658	0.393658	DECODE	DECODE	1.56338	2681.2	SCZ_PGC3	CSMD1	Transcriptome	DLPFC	MR	CMC+GTEX	MendelianRandomization			0.716157		35460606	10.1016/j.ajhg.2022.04.004	Jiang eet all Am J Hum Genet	BRAIN
CSMD1	Q96PZ7	14026	TRANS	Depression_iPSYCH_2023	DECODE_Specific	-,NA		0.393658	0.393658	DECODE	DECODE	1.56338	2681.2	SCZ_PGC3	CSMD1	Transcriptome	DLPFC	MR	CMC+GTEX	MendelianRandomization			0.0628809		35460606	10.1016/j.ajhg.2022.04.004	Jiang eet all Am J Hum Genet	BRAIN
CSMD1	Q96PZ7	14026	TRANS	Depression_iPSYCH_2023	DECODE_Specific	-,NA		0.393658	0.393658	DECODE	DECODE	1.56338	2681.2	SCZ_PGC3	CSMD1	Transcriptome	DLPFC	MR	CMC+GTEX	EMIC					35460606	10.1016/j.ajhg.2022.04.004	Jiang eet all Am J Hum Genet	BRAIN
CSMD1	Q96PZ7	14026	TRANS	Depression_iPSYCH_2023	DECODE_Specific	-,NA		0.393658	0.393658	DECODE	DECODE	1.56338	2681.2	BIP_2019_Stahl_etall	CSMD1	Transcriptome	DLPFC	MR	CMC+GTEX	MendelianRandomization			0.849653		35460606	10.1016/j.ajhg.2022.04.004	Jiang eet all Am J Hum Genet	BRAIN
CSMD1	Q96PZ7	14026	TRANS	Depression_iPSYCH_2023	DECODE_Specific	-,NA		0.393658	0.393658	DECODE	DECODE	1.56338	2681.2	BIP_2019_Stahl_etall	CSMD1	Transcriptome	DLPFC	MR	CMC+GTEX	MendelianRandomization			0.844632		35460606	10.1016/j.ajhg.2022.04.004	Jiang eet all Am J Hum Genet	BRAIN
CSMD1	Q96PZ7	14026	TRANS	Depression_iPSYCH_2023	DECODE_Specific	-,NA		0.393658	0.393658	DECODE	DECODE	1.56338	2681.2	BIP_2019_Stahl_etall	CSMD1	Transcriptome	DLPFC	MR	CMC+GTEX	MendelianRandomization			0.548631		35460606	10.1016/j.ajhg.2022.04.004	Jiang eet all Am J Hum Genet	BRAIN
CSMD1	Q96PZ7	14026	TRANS	Depression_iPSYCH_2023	DECODE_Specific	-,NA		0.393658	0.393658	DECODE	DECODE	1.56338	2681.2	BIP_2019_Stahl_etall	CSMD1	Transcriptome	DLPFC	MR	CMC+GTEX	EMIC					35460606	10.1016/j.ajhg.2022.04.004	Jiang eet all Am J Hum Genet	BRAIN
CSMD1	Q96PZ7	14026	TRANS	Depression_iPSYCH_2023	DECODE_Specific	-,NA		0.393658	0.393658	DECODE	DECODE	1.56338	2681.2	Deepression_Wray_tall	CSMD1	Transcriptome	BRAIN DLPFC	MR	PsychENCODE	TwoSampleMR	0.03	0.03	0.223		35296807	10.1038/s41380-022-01507-9	Deng et all Mol Psychiatry	BRAIN
CSMD1	Q96PZ7	14026	TRANS	Depression_iPSYCH_2023	DECODE_Specific	-,NA		0.393658	0.393658	DECODE	DECODE	1.56338	2681.2	SCZ_PGC3	CSMD1	Transcriptome	DLPFC	SMR	CMC+GTEX	SMR	0.0209011	0.0337947	0.536263		35460606	10.1016/j.ajhg.2022.04.004	Jiang eet all Am J Hum Genet	BRAIN
CSMD1	Q96PZ7	14026	TRANS	Depression_iPSYCH_2023	DECODE_Specific	-,NA		0.393658	0.393658	DECODE	DECODE	1.56338	2681.2	SCZ_PGC3	CSMD1	Transcriptome_Transcriptlvel	DLPFC	SMR	CMC+GTEX	SMR	0.0537357	0.0242808	0.0268912		35460606	10.1016/j.ajhg.2022.04.004	Jiang eet all Am J Hum Genet	BRAIN
CSMD1	Q96PZ7	14026	TRANS	Depression_iPSYCH_2023	DECODE_Specific	-,NA		0.393658	0.393658	DECODE	DECODE	1.56338	2681.2	SCZ_PGC3	CSMD1	Transcriptome_Transcriptlvel	DLPFC	SMR	CMC+GTEX	SMR	0.030363	0.0328381	0.355159		35460606	10.1016/j.ajhg.2022.04.004	Jiang eet all Am J Hum Genet	BRAIN
CSMD1	Q96PZ7	14026	TRANS	Depression_iPSYCH_2023	DECODE_Specific	-,NA		0.393658	0.393658	DECODE	DECODE	1.56338	2681.2	SCZ_PGC3	CSMD1	Transcriptome_Transcriptlvel	DLPFC	SMR	CMC+GTEX	SMR	0.0172708	0.0297422	0.561453		35460606	10.1016/j.ajhg.2022.04.004	Jiang eet all Am J Hum Genet	BRAIN
CSMD1	Q96PZ7	14026	TRANS	Depression_iPSYCH_2023	DECODE_Specific	-,NA		0.393658	0.393658	DECODE	DECODE	1.56338	2681.2	SCZ.Clozuk.2018	CSMD1	Transcriptome	BRAIN	SMR	PsychENCODE	SMR	-0.0882084	0.055236	0.11		30545856	10.1126/science.aat8127	Gandal et all science	BRAIN
CSMD1	Q96PZ7	14026	TRANS	Depression_iPSYCH_2023	DECODE_Specific	-,NA		0.393658	0.393658	DECODE	DECODE	1.56338	2681.2	BD.PGC.ruderferCell2018	CSMD1	Transcriptome	BRAIN	SMR	PsychENCODE	SMR	-0.117941	0.0855286	0.167905		30545856	10.1126/science.aat8127	Gandal et all science	BRAIN
CSMD1	Q96PZ7	14026	TRANS	Depression_iPSYCH_2023	DECODE_Specific	-,NA		0.393658	0.393658	DECODE	DECODE	1.56338	2681.2	MDD	CSMD1	Proteiome	BRAIN	SMR	BrainMeta	SMR	0.0146403	0.0139425	0.293695		37415601	10.3389/fgene.2023.1191264	Gedik et all Front Genet	BRAIN
CSMD1	Q96PZ7	14026	TRANS	Depression_iPSYCH_2023	DECODE_Specific	-,NA		0.393658	0.393658	DECODE	DECODE	1.56338	2681.2	BIP	CSMD1	Proteiome	BRAIN	SMR	BrainMeta	SMR	-0.00403548	0.028778	0.88848		37415601	10.3389/fgene.2023.1191264	Gedik et all Front Genet	BRAIN
CSMD1	Q96PZ7	14026	TRANS	Depression_iPSYCH_2023	DECODE_Specific	-,NA		0.393658	0.393658	DECODE	DECODE	1.56338	2681.2	SCZ	CSMD1	Proteiome	BRAIN	SMR	BrainMeta	SMR	-0.0326788	0.0228983	0.153543		37415601	10.3389/fgene.2023.1191264	Gedik et all Front Genet	BRAIN
CSMD1	Q96PZ7	14026	TRANS	Depression_iPSYCH_2023	DECODE_Specific	-,NA		0.393658	0.393658	DECODE	DECODE	1.56338	2681.2	MDD	CSMD1	Proteiome	BLOOD	SMR	eQTLGen	SMR	-0.0270472	0.0294103	0.357755		37415601	10.3389/fgene.2023.1191264	Gedik et all Front Genet	BLOOD
CSMD1	Q96PZ7	14026	TRANS	Depression_iPSYCH_2023	DECODE_Specific	-,NA		0.393658	0.393658	DECODE	DECODE	1.56338	2681.2	BIP	CSMD1	Proteiome	BLOOD	SMR	eQTLGen	SMR	0.0503549	0.0639375	0.430952		37415601	10.3389/fgene.2023.1191264	Gedik et all Front Genet	BLOOD
CSMD1	Q96PZ7	14026	TRANS	Depression_iPSYCH_2023	DECODE_Specific	-,NA		0.393658	0.393658	DECODE	DECODE	1.56338	2681.2	SCZ_PGC2+CLOZUK	CSMD1	Transcriptome	DLPFC	TWAS	Collado-Torres	FUSION	-3.0089		0.00262		31174959	10.1016/j.neuron.2019.05.013	ColladoTorres_neuron_twas etal. Neuron	BRAIN
CSMD1	Q96PZ7	14026	TRANS	PGC3_SCZ_NoUKB	DECODE_Specific	-,NA		0.673627	0.673627	DECODE	DECODE	1.16804	4588.07	SCZ_PGC3	CSMD1	Transcriptome	DLPFC	MR	CMC+GTEX	MendelianRandomization			0.752975		35460606	10.1016/j.ajhg.2022.04.004	Jiang eet all Am J Hum Genet	BRAIN
CSMD1	Q96PZ7	14026	TRANS	PGC3_SCZ_NoUKB	DECODE_Specific	-,NA		0.673627	0.673627	DECODE	DECODE	1.16804	4588.07	SCZ_PGC3	CSMD1	Transcriptome	DLPFC	MR	CMC+GTEX	MendelianRandomization			0.716157		35460606	10.1016/j.ajhg.2022.04.004	Jiang eet all Am J Hum Genet	BRAIN
CSMD1	Q96PZ7	14026	TRANS	PGC3_SCZ_NoUKB	DECODE_Specific	-,NA		0.673627	0.673627	DECODE	DECODE	1.16804	4588.07	SCZ_PGC3	CSMD1	Transcriptome	DLPFC	MR	CMC+GTEX	MendelianRandomization			0.0628809		35460606	10.1016/j.ajhg.2022.04.004	Jiang eet all Am J Hum Genet	BRAIN
CSMD1	Q96PZ7	14026	TRANS	PGC3_SCZ_NoUKB	DECODE_Specific	-,NA		0.673627	0.673627	DECODE	DECODE	1.16804	4588.07	SCZ_PGC3	CSMD1	Transcriptome	DLPFC	MR	CMC+GTEX	EMIC					35460606	10.1016/j.ajhg.2022.04.004	Jiang eet all Am J Hum Genet	BRAIN
CSMD1	Q96PZ7	14026	TRANS	PGC3_SCZ_NoUKB	DECODE_Specific	-,NA		0.673627	0.673627	DECODE	DECODE	1.16804	4588.07	BIP_2019_Stahl_etall	CSMD1	Transcriptome	DLPFC	MR	CMC+GTEX	MendelianRandomization			0.849653		35460606	10.1016/j.ajhg.2022.04.004	Jiang eet all Am J Hum Genet	BRAIN
CSMD1	Q96PZ7	14026	TRANS	PGC3_SCZ_NoUKB	DECODE_Specific	-,NA		0.673627	0.673627	DECODE	DECODE	1.16804	4588.07	BIP_2019_Stahl_etall	CSMD1	Transcriptome	DLPFC	MR	CMC+GTEX	MendelianRandomization			0.844632		35460606	10.1016/j.ajhg.2022.04.004	Jiang eet all Am J Hum Genet	BRAIN
CSMD1	Q96PZ7	14026	TRANS	PGC3_SCZ_NoUKB	DECODE_Specific	-,NA		0.673627	0.673627	DECODE	DECODE	1.16804	4588.07	BIP_2019_Stahl_etall	CSMD1	Transcriptome	DLPFC	MR	CMC+GTEX	MendelianRandomization			0.548631		35460606	10.1016/j.ajhg.2022.04.004	Jiang eet all Am J Hum Genet	BRAIN
CSMD1	Q96PZ7	14026	TRANS	PGC3_SCZ_NoUKB	DECODE_Specific	-,NA		0.673627	0.673627	DECODE	DECODE	1.16804	4588.07	BIP_2019_Stahl_etall	CSMD1	Transcriptome	DLPFC	MR	CMC+GTEX	EMIC					35460606	10.1016/j.ajhg.2022.04.004	Jiang eet all Am J Hum Genet	BRAIN
CSMD1	Q96PZ7	14026	TRANS	PGC3_SCZ_NoUKB	DECODE_Specific	-,NA		0.673627	0.673627	DECODE	DECODE	1.16804	4588.07	Deepression_Wray_tall	CSMD1	Transcriptome	BRAIN DLPFC	MR	PsychENCODE	TwoSampleMR	0.03	0.03	0.223		35296807	10.1038/s41380-022-01507-9	Deng et all Mol Psychiatry	BRAIN
CSMD1	Q96PZ7	14026	TRANS	PGC3_SCZ_NoUKB	DECODE_Specific	-,NA		0.673627	0.673627	DECODE	DECODE	1.16804	4588.07	SCZ_PGC3	CSMD1	Transcriptome	DLPFC	SMR	CMC+GTEX	SMR	0.0209011	0.0337947	0.536263		35460606	10.1016/j.ajhg.2022.04.004	Jiang eet all Am J Hum Genet	BRAIN
CSMD1	Q96PZ7	14026	TRANS	PGC3_SCZ_NoUKB	DECODE_Specific	-,NA		0.673627	0.673627	DECODE	DECODE	1.16804	4588.07	SCZ_PGC3	CSMD1	Transcriptome_Transcriptlvel	DLPFC	SMR	CMC+GTEX	SMR	0.0537357	0.0242808	0.0268912		35460606	10.1016/j.ajhg.2022.04.004	Jiang eet all Am J Hum Genet	BRAIN
CSMD1	Q96PZ7	14026	TRANS	PGC3_SCZ_NoUKB	DECODE_Specific	-,NA		0.673627	0.673627	DECODE	DECODE	1.16804	4588.07	SCZ_PGC3	CSMD1	Transcriptome_Transcriptlvel	DLPFC	SMR	CMC+GTEX	SMR	0.030363	0.0328381	0.355159		35460606	10.1016/j.ajhg.2022.04.004	Jiang eet all Am J Hum Genet	BRAIN
CSMD1	Q96PZ7	14026	TRANS	PGC3_SCZ_NoUKB	DECODE_Specific	-,NA		0.673627	0.673627	DECODE	DECODE	1.16804	4588.07	SCZ_PGC3	CSMD1	Transcriptome_Transcriptlvel	DLPFC	SMR	CMC+GTEX	SMR	0.0172708	0.0297422	0.561453		35460606	10.1016/j.ajhg.2022.04.004	Jiang eet all Am J Hum Genet	BRAIN
CSMD1	Q96PZ7	14026	TRANS	PGC3_SCZ_NoUKB	DECODE_Specific	-,NA		0.673627	0.673627	DECODE	DECODE	1.16804	4588.07	SCZ.Clozuk.2018	CSMD1	Transcriptome	BRAIN	SMR	PsychENCODE	SMR	-0.0882084	0.055236	0.11		30545856	10.1126/science.aat8127	Gandal et all science	BRAIN
CSMD1	Q96PZ7	14026	TRANS	PGC3_SCZ_NoUKB	DECODE_Specific	-,NA		0.673627	0.673627	DECODE	DECODE	1.16804	4588.07	BD.PGC.ruderferCell2018	CSMD1	Transcriptome	BRAIN	SMR	PsychENCODE	SMR	-0.117941	0.0855286	0.167905		30545856	10.1126/science.aat8127	Gandal et all science	BRAIN
CSMD1	Q96PZ7	14026	TRANS	PGC3_SCZ_NoUKB	DECODE_Specific	-,NA		0.673627	0.673627	DECODE	DECODE	1.16804	4588.07	MDD	CSMD1	Proteiome	BRAIN	SMR	BrainMeta	SMR	0.0146403	0.0139425	0.293695		37415601	10.3389/fgene.2023.1191264	Gedik et all Front Genet	BRAIN
CSMD1	Q96PZ7	14026	TRANS	PGC3_SCZ_NoUKB	DECODE_Specific	-,NA		0.673627	0.673627	DECODE	DECODE	1.16804	4588.07	BIP	CSMD1	Proteiome	BRAIN	SMR	BrainMeta	SMR	-0.00403548	0.028778	0.88848		37415601	10.3389/fgene.2023.1191264	Gedik et all Front Genet	BRAIN
CSMD1	Q96PZ7	14026	TRANS	PGC3_SCZ_NoUKB	DECODE_Specific	-,NA		0.673627	0.673627	DECODE	DECODE	1.16804	4588.07	SCZ	CSMD1	Proteiome	BRAIN	SMR	BrainMeta	SMR	-0.0326788	0.0228983	0.153543		37415601	10.3389/fgene.2023.1191264	Gedik et all Front Genet	BRAIN
CSMD1	Q96PZ7	14026	TRANS	PGC3_SCZ_NoUKB	DECODE_Specific	-,NA		0.673627	0.673627	DECODE	DECODE	1.16804	4588.07	MDD	CSMD1	Proteiome	BLOOD	SMR	eQTLGen	SMR	-0.0270472	0.0294103	0.357755		37415601	10.3389/fgene.2023.1191264	Gedik et all Front Genet	BLOOD
CSMD1	Q96PZ7	14026	TRANS	PGC3_SCZ_NoUKB	DECODE_Specific	-,NA		0.673627	0.673627	DECODE	DECODE	1.16804	4588.07	BIP	CSMD1	Proteiome	BLOOD	SMR	eQTLGen	SMR	0.0503549	0.0639375	0.430952		37415601	10.3389/fgene.2023.1191264	Gedik et all Front Genet	BLOOD
CSMD1	Q96PZ7	14026	TRANS	PGC3_SCZ_NoUKB	DECODE_Specific	-,NA		0.673627	0.673627	DECODE	DECODE	1.16804	4588.07	SCZ_PGC2+CLOZUK	CSMD1	Transcriptome	DLPFC	TWAS	Collado-Torres	FUSION	-3.0089		0.00262		31174959	10.1016/j.neuron.2019.05.013	ColladoTorres_neuron_twas etal. Neuron	BRAIN
CSMD2	Q7Z408	19290	TRANS	BIP_PGC3_noukb	DECODE_Specific	-,NA		0.13656	0.13656	DECODE	DECODE	0.406695	930.11	Deepression_Wray_tall	CSMD2	Transcriptome	BRAIN DLPFC	MR	PsychENCODE	TwoSampleMR	0.03	0.02	0.0723		35296807	10.1038/s41380-022-01507-9	Deng et all Mol Psychiatry	BRAIN
CSMD2	Q7Z408	19290	TRANS	BIP_PGC3_noukb	DECODE_Specific	-,NA		0.13656	0.13656	DECODE	DECODE	0.406695	930.11	SCZ_PGC3	CSMD2	Transcriptome	DLPFC	SMR	CMC+GTEX	SMR	-0.00330711	0.0355469	0.925876		35460606	10.1016/j.ajhg.2022.04.004	Jiang eet all Am J Hum Genet	BRAIN
CSMD2	Q7Z408	19290	TRANS	BIP_PGC3_noukb	DECODE_Specific	-,NA		0.13656	0.13656	DECODE	DECODE	0.406695	930.11	SCZ_PGC3	CSMD2	Transcriptome_Transcriptlvel	DLPFC	SMR	CMC+GTEX	SMR	0.00918551	0.0336566	0.784916		35460606	10.1016/j.ajhg.2022.04.004	Jiang eet all Am J Hum Genet	BRAIN
CSMD2	Q7Z408	19290	TRANS	BIP_PGC3_noukb	DECODE_Specific	-,NA		0.13656	0.13656	DECODE	DECODE	0.406695	930.11	SCZ_PGC3	CSMD2	Transcriptome_Transcriptlvel	DLPFC	SMR	CMC+GTEX	SMR	-0.00632096	0.0416956	0.879504		35460606	10.1016/j.ajhg.2022.04.004	Jiang eet all Am J Hum Genet	BRAIN
CSMD2	Q7Z408	19290	TRANS	BIP_PGC3_noukb	DECODE_Specific	-,NA		0.13656	0.13656	DECODE	DECODE	0.406695	930.11	SCZ.Clozuk.2018	CSMD2	Transcriptome	BRAIN	SMR	PsychENCODE	SMR	-0.016524	0.0328898	0.615		30545856	10.1126/science.aat8127	Gandal et all science	BRAIN
CSMD2	Q7Z408	19290	TRANS	BIP_PGC3_noukb	DECODE_Specific	-,NA		0.13656	0.13656	DECODE	DECODE	0.406695	930.11	BD.PGC.ruderferCell2018	CSMD2	Transcriptome	BRAIN	SMR	PsychENCODE	SMR	0.0433372	0.0525478	0.409531		30545856	10.1126/science.aat8127	Gandal et all science	BRAIN
CSMD2	Q7Z408	19290	TRANS	BIP_PGC3_noukb	DECODE_Specific	-,NA		0.13656	0.13656	DECODE	DECODE	0.406695	930.11	MDD	CSMD2	Proteiome	BRAIN	SMR	BrainMeta	SMR	0.0208279	0.0132869	0.116985		37415601	10.3389/fgene.2023.1191264	Gedik et all Front Genet	BRAIN
CSMD2	Q7Z408	19290	TRANS	BIP_PGC3_noukb	DECODE_Specific	-,NA		0.13656	0.13656	DECODE	DECODE	0.406695	930.11	BIP	CSMD2	Proteiome	BRAIN	SMR	BrainMeta	SMR	0.0283048	0.0284329	0.319496		37415601	10.3389/fgene.2023.1191264	Gedik et all Front Genet	BRAIN
CSMD2	Q7Z408	19290	TRANS	BIP_PGC3_noukb	DECODE_Specific	-,NA		0.13656	0.13656	DECODE	DECODE	0.406695	930.11	SCZ	CSMD2	Proteiome	BRAIN	SMR	BrainMeta	SMR	-0.0115397	0.0216636	0.594257		37415601	10.3389/fgene.2023.1191264	Gedik et all Front Genet	BRAIN
CSMD2	Q7Z408	19290	TRANS	BIP_PGC3_noukb	DECODE_Specific	-,NA		0.13656	0.13656	DECODE	DECODE	0.406695	930.11	SCZ.Clozuk.2018	CSMD2	Transcriptome	BRAIN	TWAS	PsychENCODE	FUSION	-0.47377		0.636		30545856	10.1126/science.aat8127	Gandal et all science	BRAIN
CSMD2	Q7Z408	19290	TRANS	BIP_PGC3_noukb	DECODE_Specific	-,NA		0.13656	0.13656	DECODE	DECODE	0.406695	930.11	BD.PGC.ruderferCell2018	CSMD2	Transcriptome	BRAIN	TWAS	PsychENCODE	FUSION	0.658212		0.51		30545856	10.1126/science.aat8127	Gandal et all science	BRAIN
CSMD2	Q7Z408	19290	TRANS	BIP_PGC3_noukb	DECODE_Specific	-,NA		0.13656	0.13656	DECODE	DECODE	0.406695	930.11	Depression Howard et all	CSMD2	Proteiome	BRAIN	PWAS	ROS/MAP	FUSION	2.30907		0.0209		33846625	10.1038/s41593-021-00832-6	Wingo Nat Neurosci	BRAIN
CSMD2	Q7Z408	19290	TRANS	Cognition_Meta	DECODE_Specific	+,NA		0.931579	0.931579	DECODE	DECODE	1.43454	6344.98	Deepression_Wray_tall	CSMD2	Transcriptome	BRAIN DLPFC	MR	PsychENCODE	TwoSampleMR	0.03	0.02	0.0723		35296807	10.1038/s41380-022-01507-9	Deng et all Mol Psychiatry	BRAIN
CSMD2	Q7Z408	19290	TRANS	Cognition_Meta	DECODE_Specific	+,NA		0.931579	0.931579	DECODE	DECODE	1.43454	6344.98	SCZ_PGC3	CSMD2	Transcriptome	DLPFC	SMR	CMC+GTEX	SMR	-0.00330711	0.0355469	0.925876		35460606	10.1016/j.ajhg.2022.04.004	Jiang eet all Am J Hum Genet	BRAIN
CSMD2	Q7Z408	19290	TRANS	Cognition_Meta	DECODE_Specific	+,NA		0.931579	0.931579	DECODE	DECODE	1.43454	6344.98	SCZ_PGC3	CSMD2	Transcriptome_Transcriptlvel	DLPFC	SMR	CMC+GTEX	SMR	0.00918551	0.0336566	0.784916		35460606	10.1016/j.ajhg.2022.04.004	Jiang eet all Am J Hum Genet	BRAIN
CSMD2	Q7Z408	19290	TRANS	Cognition_Meta	DECODE_Specific	+,NA		0.931579	0.931579	DECODE	DECODE	1.43454	6344.98	SCZ_PGC3	CSMD2	Transcriptome_Transcriptlvel	DLPFC	SMR	CMC+GTEX	SMR	-0.00632096	0.0416956	0.879504		35460606	10.1016/j.ajhg.2022.04.004	Jiang eet all Am J Hum Genet	BRAIN
CSMD2	Q7Z408	19290	TRANS	Cognition_Meta	DECODE_Specific	+,NA		0.931579	0.931579	DECODE	DECODE	1.43454	6344.98	SCZ.Clozuk.2018	CSMD2	Transcriptome	BRAIN	SMR	PsychENCODE	SMR	-0.016524	0.0328898	0.615		30545856	10.1126/science.aat8127	Gandal et all science	BRAIN
CSMD2	Q7Z408	19290	TRANS	Cognition_Meta	DECODE_Specific	+,NA		0.931579	0.931579	DECODE	DECODE	1.43454	6344.98	BD.PGC.ruderferCell2018	CSMD2	Transcriptome	BRAIN	SMR	PsychENCODE	SMR	0.0433372	0.0525478	0.409531		30545856	10.1126/science.aat8127	Gandal et all science	BRAIN
CSMD2	Q7Z408	19290	TRANS	Cognition_Meta	DECODE_Specific	+,NA		0.931579	0.931579	DECODE	DECODE	1.43454	6344.98	MDD	CSMD2	Proteiome	BRAIN	SMR	BrainMeta	SMR	0.0208279	0.0132869	0.116985		37415601	10.3389/fgene.2023.1191264	Gedik et all Front Genet	BRAIN
CSMD2	Q7Z408	19290	TRANS	Cognition_Meta	DECODE_Specific	+,NA		0.931579	0.931579	DECODE	DECODE	1.43454	6344.98	BIP	CSMD2	Proteiome	BRAIN	SMR	BrainMeta	SMR	0.0283048	0.0284329	0.319496		37415601	10.3389/fgene.2023.1191264	Gedik et all Front Genet	BRAIN
CSMD2	Q7Z408	19290	TRANS	Cognition_Meta	DECODE_Specific	+,NA		0.931579	0.931579	DECODE	DECODE	1.43454	6344.98	SCZ	CSMD2	Proteiome	BRAIN	SMR	BrainMeta	SMR	-0.0115397	0.0216636	0.594257		37415601	10.3389/fgene.2023.1191264	Gedik et all Front Genet	BRAIN
CSMD2	Q7Z408	19290	TRANS	Cognition_Meta	DECODE_Specific	+,NA		0.931579	0.931579	DECODE	DECODE	1.43454	6344.98	SCZ.Clozuk.2018	CSMD2	Transcriptome	BRAIN	TWAS	PsychENCODE	FUSION	-0.47377		0.636		30545856	10.1126/science.aat8127	Gandal et all science	BRAIN
CSMD2	Q7Z408	19290	TRANS	Cognition_Meta	DECODE_Specific	+,NA		0.931579	0.931579	DECODE	DECODE	1.43454	6344.98	BD.PGC.ruderferCell2018	CSMD2	Transcriptome	BRAIN	TWAS	PsychENCODE	FUSION	0.658212		0.51		30545856	10.1126/science.aat8127	Gandal et all science	BRAIN
CSMD2	Q7Z408	19290	TRANS	Cognition_Meta	DECODE_Specific	+,NA		0.931579	0.931579	DECODE	DECODE	1.43454	6344.98	Depression Howard et all	CSMD2	Proteiome	BRAIN	PWAS	ROS/MAP	FUSION	2.30907		0.0209		33846625	10.1038/s41593-021-00832-6	Wingo Nat Neurosci	BRAIN
CSMD2	Q7Z408	19290	TRANS	Depression_iPSYCH_2023	DECODE_Specific	-,NA		0.516676	0.516676	DECODE	DECODE	1.42243	3519.08	Deepression_Wray_tall	CSMD2	Transcriptome	BRAIN DLPFC	MR	PsychENCODE	TwoSampleMR	0.03	0.02	0.0723		35296807	10.1038/s41380-022-01507-9	Deng et all Mol Psychiatry	BRAIN
CSMD2	Q7Z408	19290	TRANS	Depression_iPSYCH_2023	DECODE_Specific	-,NA		0.516676	0.516676	DECODE	DECODE	1.42243	3519.08	SCZ_PGC3	CSMD2	Transcriptome	DLPFC	SMR	CMC+GTEX	SMR	-0.00330711	0.0355469	0.925876		35460606	10.1016/j.ajhg.2022.04.004	Jiang eet all Am J Hum Genet	BRAIN
CSMD2	Q7Z408	19290	TRANS	Depression_iPSYCH_2023	DECODE_Specific	-,NA		0.516676	0.516676	DECODE	DECODE	1.42243	3519.08	SCZ_PGC3	CSMD2	Transcriptome_Transcriptlvel	DLPFC	SMR	CMC+GTEX	SMR	0.00918551	0.0336566	0.784916		35460606	10.1016/j.ajhg.2022.04.004	Jiang eet all Am J Hum Genet	BRAIN
CSMD2	Q7Z408	19290	TRANS	Depression_iPSYCH_2023	DECODE_Specific	-,NA		0.516676	0.516676	DECODE	DECODE	1.42243	3519.08	SCZ_PGC3	CSMD2	Transcriptome_Transcriptlvel	DLPFC	SMR	CMC+GTEX	SMR	-0.00632096	0.0416956	0.879504		35460606	10.1016/j.ajhg.2022.04.004	Jiang eet all Am J Hum Genet	BRAIN
CSMD2	Q7Z408	19290	TRANS	Depression_iPSYCH_2023	DECODE_Specific	-,NA		0.516676	0.516676	DECODE	DECODE	1.42243	3519.08	SCZ.Clozuk.2018	CSMD2	Transcriptome	BRAIN	SMR	PsychENCODE	SMR	-0.016524	0.0328898	0.615		30545856	10.1126/science.aat8127	Gandal et all science	BRAIN
CSMD2	Q7Z408	19290	TRANS	Depression_iPSYCH_2023	DECODE_Specific	-,NA		0.516676	0.516676	DECODE	DECODE	1.42243	3519.08	BD.PGC.ruderferCell2018	CSMD2	Transcriptome	BRAIN	SMR	PsychENCODE	SMR	0.0433372	0.0525478	0.409531		30545856	10.1126/science.aat8127	Gandal et all science	BRAIN
CSMD2	Q7Z408	19290	TRANS	Depression_iPSYCH_2023	DECODE_Specific	-,NA		0.516676	0.516676	DECODE	DECODE	1.42243	3519.08	MDD	CSMD2	Proteiome	BRAIN	SMR	BrainMeta	SMR	0.0208279	0.0132869	0.116985		37415601	10.3389/fgene.2023.1191264	Gedik et all Front Genet	BRAIN
CSMD2	Q7Z408	19290	TRANS	Depression_iPSYCH_2023	DECODE_Specific	-,NA		0.516676	0.516676	DECODE	DECODE	1.42243	3519.08	BIP	CSMD2	Proteiome	BRAIN	SMR	BrainMeta	SMR	0.0283048	0.0284329	0.319496		37415601	10.3389/fgene.2023.1191264	Gedik et all Front Genet	BRAIN
CSMD2	Q7Z408	19290	TRANS	Depression_iPSYCH_2023	DECODE_Specific	-,NA		0.516676	0.516676	DECODE	DECODE	1.42243	3519.08	SCZ	CSMD2	Proteiome	BRAIN	SMR	BrainMeta	SMR	-0.0115397	0.0216636	0.594257		37415601	10.3389/fgene.2023.1191264	Gedik et all Front Genet	BRAIN
CSMD2	Q7Z408	19290	TRANS	Depression_iPSYCH_2023	DECODE_Specific	-,NA		0.516676	0.516676	DECODE	DECODE	1.42243	3519.08	SCZ.Clozuk.2018	CSMD2	Transcriptome	BRAIN	TWAS	PsychENCODE	FUSION	-0.47377		0.636		30545856	10.1126/science.aat8127	Gandal et all science	BRAIN
CSMD2	Q7Z408	19290	TRANS	Depression_iPSYCH_2023	DECODE_Specific	-,NA		0.516676	0.516676	DECODE	DECODE	1.42243	3519.08	BD.PGC.ruderferCell2018	CSMD2	Transcriptome	BRAIN	TWAS	PsychENCODE	FUSION	0.658212		0.51		30545856	10.1126/science.aat8127	Gandal et all science	BRAIN
CSMD2	Q7Z408	19290	TRANS	Depression_iPSYCH_2023	DECODE_Specific	-,NA		0.516676	0.516676	DECODE	DECODE	1.42243	3519.08	Depression Howard et all	CSMD2	Proteiome	BRAIN	PWAS	ROS/MAP	FUSION	2.30907		0.0209		33846625	10.1038/s41593-021-00832-6	Wingo Nat Neurosci	BRAIN
CSMD2	Q7Z408	19290	TRANS	PGC3_SCZ_NoUKB	DECODE_Specific	-,NA		0.467009	0.467009	DECODE	DECODE	0.954908	3180.8	Deepression_Wray_tall	CSMD2	Transcriptome	BRAIN DLPFC	MR	PsychENCODE	TwoSampleMR	0.03	0.02	0.0723		35296807	10.1038/s41380-022-01507-9	Deng et all Mol Psychiatry	BRAIN
CSMD2	Q7Z408	19290	TRANS	PGC3_SCZ_NoUKB	DECODE_Specific	-,NA		0.467009	0.467009	DECODE	DECODE	0.954908	3180.8	SCZ_PGC3	CSMD2	Transcriptome	DLPFC	SMR	CMC+GTEX	SMR	-0.00330711	0.0355469	0.925876		35460606	10.1016/j.ajhg.2022.04.004	Jiang eet all Am J Hum Genet	BRAIN
CSMD2	Q7Z408	19290	TRANS	PGC3_SCZ_NoUKB	DECODE_Specific	-,NA		0.467009	0.467009	DECODE	DECODE	0.954908	3180.8	SCZ_PGC3	CSMD2	Transcriptome_Transcriptlvel	DLPFC	SMR	CMC+GTEX	SMR	0.00918551	0.0336566	0.784916		35460606	10.1016/j.ajhg.2022.04.004	Jiang eet all Am J Hum Genet	BRAIN
CSMD2	Q7Z408	19290	TRANS	PGC3_SCZ_NoUKB	DECODE_Specific	-,NA		0.467009	0.467009	DECODE	DECODE	0.954908	3180.8	SCZ_PGC3	CSMD2	Transcriptome_Transcriptlvel	DLPFC	SMR	CMC+GTEX	SMR	-0.00632096	0.0416956	0.879504		35460606	10.1016/j.ajhg.2022.04.004	Jiang eet all Am J Hum Genet	BRAIN
CSMD2	Q7Z408	19290	TRANS	PGC3_SCZ_NoUKB	DECODE_Specific	-,NA		0.467009	0.467009	DECODE	DECODE	0.954908	3180.8	SCZ.Clozuk.2018	CSMD2	Transcriptome	BRAIN	SMR	PsychENCODE	SMR	-0.016524	0.0328898	0.615		30545856	10.1126/science.aat8127	Gandal et all science	BRAIN
CSMD2	Q7Z408	19290	TRANS	PGC3_SCZ_NoUKB	DECODE_Specific	-,NA		0.467009	0.467009	DECODE	DECODE	0.954908	3180.8	BD.PGC.ruderferCell2018	CSMD2	Transcriptome	BRAIN	SMR	PsychENCODE	SMR	0.0433372	0.0525478	0.409531		30545856	10.1126/science.aat8127	Gandal et all science	BRAIN
CSMD2	Q7Z408	19290	TRANS	PGC3_SCZ_NoUKB	DECODE_Specific	-,NA		0.467009	0.467009	DECODE	DECODE	0.954908	3180.8	MDD	CSMD2	Proteiome	BRAIN	SMR	BrainMeta	SMR	0.0208279	0.0132869	0.116985		37415601	10.3389/fgene.2023.1191264	Gedik et all Front Genet	BRAIN
CSMD2	Q7Z408	19290	TRANS	PGC3_SCZ_NoUKB	DECODE_Specific	-,NA		0.467009	0.467009	DECODE	DECODE	0.954908	3180.8	BIP	CSMD2	Proteiome	BRAIN	SMR	BrainMeta	SMR	0.0283048	0.0284329	0.319496		37415601	10.3389/fgene.2023.1191264	Gedik et all Front Genet	BRAIN
CSMD2	Q7Z408	19290	TRANS	PGC3_SCZ_NoUKB	DECODE_Specific	-,NA		0.467009	0.467009	DECODE	DECODE	0.954908	3180.8	SCZ	CSMD2	Proteiome	BRAIN	SMR	BrainMeta	SMR	-0.0115397	0.0216636	0.594257		37415601	10.3389/fgene.2023.1191264	Gedik et all Front Genet	BRAIN
CSMD2	Q7Z408	19290	TRANS	PGC3_SCZ_NoUKB	DECODE_Specific	-,NA		0.467009	0.467009	DECODE	DECODE	0.954908	3180.8	SCZ.Clozuk.2018	CSMD2	Transcriptome	BRAIN	TWAS	PsychENCODE	FUSION	-0.47377		0.636		30545856	10.1126/science.aat8127	Gandal et all science	BRAIN
CSMD2	Q7Z408	19290	TRANS	PGC3_SCZ_NoUKB	DECODE_Specific	-,NA		0.467009	0.467009	DECODE	DECODE	0.954908	3180.8	BD.PGC.ruderferCell2018	CSMD2	Transcriptome	BRAIN	TWAS	PsychENCODE	FUSION	0.658212		0.51		30545856	10.1126/science.aat8127	Gandal et all science	BRAIN
CSMD2	Q7Z408	19290	TRANS	PGC3_SCZ_NoUKB	DECODE_Specific	-,NA		0.467009	0.467009	DECODE	DECODE	0.954908	3180.8	Depression Howard et all	CSMD2	Proteiome	BRAIN	PWAS	ROS/MAP	FUSION	2.30907		0.0209		33846625	10.1038/s41593-021-00832-6	Wingo Nat Neurosci	BRAIN
CSNK1D	P48730	2452	TRANS	Cognition_Meta	BOTH	+,+	0.983516	0.906818	0.983516	DECODE	metap	1.41789	6176.34	Deepression_Wray_tall	CSNK1D	Transcriptome	BLOOD	MR	GTEx	TwoSampleMR	0.07	0.05	0.125		35296807	10.1038/s41380-022-01507-9	Deng et all Mol Psychiatry	BLOOD
CSNK1D	P48730	2452	TRANS	Cognition_Meta	BOTH	+,+	0.983516	0.906818	0.983516	DECODE	metap	1.41789	6176.34	SCZ_PGC3	CSNK1D	Transcriptome_Transcriptlvel	DLPFC	SMR	CMC+GTEX	SMR	-0.0323231	0.0432667	0.455024		35460606	10.1016/j.ajhg.2022.04.004	Jiang eet all Am J Hum Genet	BRAIN
CSNK1D	P48730	2452	TRANS	Cognition_Meta	BOTH	+,+	0.983516	0.906818	0.983516	DECODE	metap	1.41789	6176.34	SCZ	CSNK1D	Proteiome	BLOOD	SMR	eQTLGen	SMR	0.000838166	0.028095	0.9762		37415601	10.3389/fgene.2023.1191264	Gedik et all Front Genet	BLOOD
CSNK1D	P48730	2452	TRANS	Cognition_Meta	BOTH	+,+	0.983516	0.906818	0.983516	DECODE	metap	1.41789	6176.34	MDD	CSNK1D	Proteiome	BLOOD	SMR	eQTLGen	SMR	0.0294328	0.0139026	0.034254		37415601	10.3389/fgene.2023.1191264	Gedik et all Front Genet	BLOOD
CSNK1D	P48730	2452	TRANS	Cognition_Meta	BOTH	+,+	0.983516	0.906818	0.983516	DECODE	metap	1.41789	6176.34	BIP	CSNK1D	Proteiome	BLOOD	SMR	eQTLGen	SMR	-0.062884	0.0301201	0.0368183		37415601	10.3389/fgene.2023.1191264	Gedik et all Front Genet	BLOOD
CSNK1D	P48730	2452	TRANS	Depression_iPSYCH_2023	BOTH	+,+	0.414337	0.351593	0.414337	UKBB_PPP	metap	1.5331	2394.7	Deepression_Wray_tall	CSNK1D	Transcriptome	BLOOD	MR	GTEx	TwoSampleMR	0.07	0.05	0.125		35296807	10.1038/s41380-022-01507-9	Deng et all Mol Psychiatry	BLOOD
CSNK1D	P48730	2452	TRANS	Depression_iPSYCH_2023	BOTH	+,+	0.414337	0.351593	0.414337	UKBB_PPP	metap	1.5331	2394.7	SCZ_PGC3	CSNK1D	Transcriptome_Transcriptlvel	DLPFC	SMR	CMC+GTEX	SMR	-0.0323231	0.0432667	0.455024		35460606	10.1016/j.ajhg.2022.04.004	Jiang eet all Am J Hum Genet	BRAIN
CSNK1D	P48730	2452	TRANS	Depression_iPSYCH_2023	BOTH	+,+	0.414337	0.351593	0.414337	UKBB_PPP	metap	1.5331	2394.7	SCZ	CSNK1D	Proteiome	BLOOD	SMR	eQTLGen	SMR	0.000838166	0.028095	0.9762		37415601	10.3389/fgene.2023.1191264	Gedik et all Front Genet	BLOOD
CSNK1D	P48730	2452	TRANS	Depression_iPSYCH_2023	BOTH	+,+	0.414337	0.351593	0.414337	UKBB_PPP	metap	1.5331	2394.7	MDD	CSNK1D	Proteiome	BLOOD	SMR	eQTLGen	SMR	0.0294328	0.0139026	0.034254		37415601	10.3389/fgene.2023.1191264	Gedik et all Front Genet	BLOOD
CSNK1D	P48730	2452	TRANS	Depression_iPSYCH_2023	BOTH	+,+	0.414337	0.351593	0.414337	UKBB_PPP	metap	1.5331	2394.7	BIP	CSNK1D	Proteiome	BLOOD	SMR	eQTLGen	SMR	-0.062884	0.0301201	0.0368183		37415601	10.3389/fgene.2023.1191264	Gedik et all Front Genet	BLOOD
CSNK1G2	P78368	2455	TRANS	BIP_PGC3_noukb	DECODE_Specific	-,NA		0.0228945	0.0228945	DECODE	DECODE	0.205718	155.934	Years of schooling	CSNK1G2	Proteiome	CORTEX	MR	MetaBrain	TwoSampleMR	-0.0461972	0.0113042	4.37487e-05		36823318	10.1038/s41588-023-01300-6	Klein et all Nat Genet	BRAIN
CSNK1G2	P78368	2455	TRANS	BIP_PGC3_noukb	DECODE_Specific	-,NA		0.0228945	0.0228945	DECODE	DECODE	0.205718	155.934	SCZ	CSNK1G2	Proteiome	BLOOD	SMR	eQTLGen	SMR	0.0394651	0.0491463	0.421967		37415601	10.3389/fgene.2023.1191264	Gedik et all Front Genet	BLOOD
CSNK1G2	P78368	2455	TRANS	BIP_PGC3_noukb	DECODE_Specific	-,NA		0.0228945	0.0228945	DECODE	DECODE	0.205718	155.934	MDD	CSNK1G2	Proteiome	BRAIN	SMR	BrainMeta	SMR	0.0140752	0.0235508	0.550071		37415601	10.3389/fgene.2023.1191264	Gedik et all Front Genet	BRAIN
CSNK1G2	P78368	2455	TRANS	BIP_PGC3_noukb	DECODE_Specific	-,NA		0.0228945	0.0228945	DECODE	DECODE	0.205718	155.934	BIP	CSNK1G2	Proteiome	BRAIN	SMR	BrainMeta	SMR	-0.0229357	0.0512003	0.654182		37415601	10.3389/fgene.2023.1191264	Gedik et all Front Genet	BRAIN
CSNK1G2	P78368	2455	TRANS	BIP_PGC3_noukb	DECODE_Specific	-,NA		0.0228945	0.0228945	DECODE	DECODE	0.205718	155.934	SCZ	CSNK1G2	Proteiome	BRAIN	SMR	BrainMeta	SMR	-0.0992689	0.0451951	0.0280597		37415601	10.3389/fgene.2023.1191264	Gedik et all Front Genet	BRAIN
CSNK1G2	P78368	2455	TRANS	BIP_PGC3_noukb	DECODE_Specific	-,NA		0.0228945	0.0228945	DECODE	DECODE	0.205718	155.934	MDD	CSNK1G2	Proteiome	BLOOD	SMR	eQTLGen	SMR	-0.0028594	0.0281179	0.919		37415601	10.3389/fgene.2023.1191264	Gedik et all Front Genet	BLOOD
CSNK1G2	P78368	2455	TRANS	BIP_PGC3_noukb	DECODE_Specific	-,NA		0.0228945	0.0228945	DECODE	DECODE	0.205718	155.934	BIP	CSNK1G2	Proteiome	BLOOD	SMR	eQTLGen	SMR	-0.0691226	0.0625748	0.269316		37415601	10.3389/fgene.2023.1191264	Gedik et all Front Genet	BLOOD
CSNK1G2	P78368	2455	TRANS	BIP_PGC3_noukb	DECODE_Specific	-,NA		0.0228945	0.0228945	DECODE	DECODE	0.205718	155.934	Years of schooling	CSNK1G2	Transcriptome	CORTEX	COLOC	MetaBrain	coloc				0.92628	36823318	10.1038/s41588-023-01300-6	Klein et all Nat Genet	BRAIN
CSNK1G2	P78368	2455	TRANS	BIP_PGC3_noukb	DECODE_Specific	-,NA		0.384355	0.384355	DECODE	DECODE	0.805986	2617.84	Years of schooling	CSNK1G2	Proteiome	CORTEX	MR	MetaBrain	TwoSampleMR	-0.0461972	0.0113042	4.37487e-05		36823318	10.1038/s41588-023-01300-6	Klein et all Nat Genet	BRAIN
CSNK1G2	P78368	2455	TRANS	BIP_PGC3_noukb	DECODE_Specific	-,NA		0.384355	0.384355	DECODE	DECODE	0.805986	2617.84	SCZ	CSNK1G2	Proteiome	BLOOD	SMR	eQTLGen	SMR	0.0394651	0.0491463	0.421967		37415601	10.3389/fgene.2023.1191264	Gedik et all Front Genet	BLOOD
CSNK1G2	P78368	2455	TRANS	BIP_PGC3_noukb	DECODE_Specific	-,NA		0.384355	0.384355	DECODE	DECODE	0.805986	2617.84	MDD	CSNK1G2	Proteiome	BRAIN	SMR	BrainMeta	SMR	0.0140752	0.0235508	0.550071		37415601	10.3389/fgene.2023.1191264	Gedik et all Front Genet	BRAIN
CSNK1G2	P78368	2455	TRANS	BIP_PGC3_noukb	DECODE_Specific	-,NA		0.384355	0.384355	DECODE	DECODE	0.805986	2617.84	BIP	CSNK1G2	Proteiome	BRAIN	SMR	BrainMeta	SMR	-0.0229357	0.0512003	0.654182		37415601	10.3389/fgene.2023.1191264	Gedik et all Front Genet	BRAIN
CSNK1G2	P78368	2455	TRANS	BIP_PGC3_noukb	DECODE_Specific	-,NA		0.384355	0.384355	DECODE	DECODE	0.805986	2617.84	SCZ	CSNK1G2	Proteiome	BRAIN	SMR	BrainMeta	SMR	-0.0992689	0.0451951	0.0280597		37415601	10.3389/fgene.2023.1191264	Gedik et all Front Genet	BRAIN
CSNK1G2	P78368	2455	TRANS	BIP_PGC3_noukb	DECODE_Specific	-,NA		0.384355	0.384355	DECODE	DECODE	0.805986	2617.84	MDD	CSNK1G2	Proteiome	BLOOD	SMR	eQTLGen	SMR	-0.0028594	0.0281179	0.919		37415601	10.3389/fgene.2023.1191264	Gedik et all Front Genet	BLOOD
CSNK1G2	P78368	2455	TRANS	BIP_PGC3_noukb	DECODE_Specific	-,NA		0.384355	0.384355	DECODE	DECODE	0.805986	2617.84	BIP	CSNK1G2	Proteiome	BLOOD	SMR	eQTLGen	SMR	-0.0691226	0.0625748	0.269316		37415601	10.3389/fgene.2023.1191264	Gedik et all Front Genet	BLOOD
CSNK1G2	P78368	2455	TRANS	BIP_PGC3_noukb	DECODE_Specific	-,NA		0.384355	0.384355	DECODE	DECODE	0.805986	2617.84	Years of schooling	CSNK1G2	Transcriptome	CORTEX	COLOC	MetaBrain	coloc				0.92628	36823318	10.1038/s41588-023-01300-6	Klein et all Nat Genet	BRAIN
CSNK1G2	P78368	2455	TRANS	Cognition_Meta	DECODE_Specific	-,NA		0.0334864	0.0334864	DECODE	DECODE	0.289804	228.076	Years of schooling	CSNK1G2	Proteiome	CORTEX	MR	MetaBrain	TwoSampleMR	-0.0461972	0.0113042	4.37487e-05		36823318	10.1038/s41588-023-01300-6	Klein et all Nat Genet	BRAIN
CSNK1G2	P78368	2455	TRANS	Cognition_Meta	DECODE_Specific	-,NA		0.0334864	0.0334864	DECODE	DECODE	0.289804	228.076	SCZ	CSNK1G2	Proteiome	BLOOD	SMR	eQTLGen	SMR	0.0394651	0.0491463	0.421967		37415601	10.3389/fgene.2023.1191264	Gedik et all Front Genet	BLOOD
CSNK1G2	P78368	2455	TRANS	Cognition_Meta	DECODE_Specific	-,NA		0.0334864	0.0334864	DECODE	DECODE	0.289804	228.076	MDD	CSNK1G2	Proteiome	BRAIN	SMR	BrainMeta	SMR	0.0140752	0.0235508	0.550071		37415601	10.3389/fgene.2023.1191264	Gedik et all Front Genet	BRAIN
CSNK1G2	P78368	2455	TRANS	Cognition_Meta	DECODE_Specific	-,NA		0.0334864	0.0334864	DECODE	DECODE	0.289804	228.076	BIP	CSNK1G2	Proteiome	BRAIN	SMR	BrainMeta	SMR	-0.0229357	0.0512003	0.654182		37415601	10.3389/fgene.2023.1191264	Gedik et all Front Genet	BRAIN
CSNK1G2	P78368	2455	TRANS	Cognition_Meta	DECODE_Specific	-,NA		0.0334864	0.0334864	DECODE	DECODE	0.289804	228.076	SCZ	CSNK1G2	Proteiome	BRAIN	SMR	BrainMeta	SMR	-0.0992689	0.0451951	0.0280597		37415601	10.3389/fgene.2023.1191264	Gedik et all Front Genet	BRAIN
CSNK1G2	P78368	2455	TRANS	Cognition_Meta	DECODE_Specific	-,NA		0.0334864	0.0334864	DECODE	DECODE	0.289804	228.076	MDD	CSNK1G2	Proteiome	BLOOD	SMR	eQTLGen	SMR	-0.0028594	0.0281179	0.919		37415601	10.3389/fgene.2023.1191264	Gedik et all Front Genet	BLOOD
CSNK1G2	P78368	2455	TRANS	Cognition_Meta	DECODE_Specific	-,NA		0.0334864	0.0334864	DECODE	DECODE	0.289804	228.076	BIP	CSNK1G2	Proteiome	BLOOD	SMR	eQTLGen	SMR	-0.0691226	0.0625748	0.269316		37415601	10.3389/fgene.2023.1191264	Gedik et all Front Genet	BLOOD
CSNK1G2	P78368	2455	TRANS	Cognition_Meta	DECODE_Specific	-,NA		0.0334864	0.0334864	DECODE	DECODE	0.289804	228.076	Years of schooling	CSNK1G2	Transcriptome	CORTEX	COLOC	MetaBrain	coloc				0.92628	36823318	10.1038/s41588-023-01300-6	Klein et all Nat Genet	BRAIN
CSNK1G2	P78368	2455	TRANS	Cognition_Meta	DECODE_Specific	-,NA		0.850908	0.850908	DECODE	DECODE	1.37661	5795.54	Years of schooling	CSNK1G2	Proteiome	CORTEX	MR	MetaBrain	TwoSampleMR	-0.0461972	0.0113042	4.37487e-05		36823318	10.1038/s41588-023-01300-6	Klein et all Nat Genet	BRAIN
CSNK1G2	P78368	2455	TRANS	Cognition_Meta	DECODE_Specific	-,NA		0.850908	0.850908	DECODE	DECODE	1.37661	5795.54	SCZ	CSNK1G2	Proteiome	BLOOD	SMR	eQTLGen	SMR	0.0394651	0.0491463	0.421967		37415601	10.3389/fgene.2023.1191264	Gedik et all Front Genet	BLOOD
CSNK1G2	P78368	2455	TRANS	Cognition_Meta	DECODE_Specific	-,NA		0.850908	0.850908	DECODE	DECODE	1.37661	5795.54	MDD	CSNK1G2	Proteiome	BRAIN	SMR	BrainMeta	SMR	0.0140752	0.0235508	0.550071		37415601	10.3389/fgene.2023.1191264	Gedik et all Front Genet	BRAIN
CSNK1G2	P78368	2455	TRANS	Cognition_Meta	DECODE_Specific	-,NA		0.850908	0.850908	DECODE	DECODE	1.37661	5795.54	BIP	CSNK1G2	Proteiome	BRAIN	SMR	BrainMeta	SMR	-0.0229357	0.0512003	0.654182		37415601	10.3389/fgene.2023.1191264	Gedik et all Front Genet	BRAIN
CSNK1G2	P78368	2455	TRANS	Cognition_Meta	DECODE_Specific	-,NA		0.850908	0.850908	DECODE	DECODE	1.37661	5795.54	SCZ	CSNK1G2	Proteiome	BRAIN	SMR	BrainMeta	SMR	-0.0992689	0.0451951	0.0280597		37415601	10.3389/fgene.2023.1191264	Gedik et all Front Genet	BRAIN
CSNK1G2	P78368	2455	TRANS	Cognition_Meta	DECODE_Specific	-,NA		0.850908	0.850908	DECODE	DECODE	1.37661	5795.54	MDD	CSNK1G2	Proteiome	BLOOD	SMR	eQTLGen	SMR	-0.0028594	0.0281179	0.919		37415601	10.3389/fgene.2023.1191264	Gedik et all Front Genet	BLOOD
CSNK1G2	P78368	2455	TRANS	Cognition_Meta	DECODE_Specific	-,NA		0.850908	0.850908	DECODE	DECODE	1.37661	5795.54	BIP	CSNK1G2	Proteiome	BLOOD	SMR	eQTLGen	SMR	-0.0691226	0.0625748	0.269316		37415601	10.3389/fgene.2023.1191264	Gedik et all Front Genet	BLOOD
CSNK1G2	P78368	2455	TRANS	Cognition_Meta	DECODE_Specific	-,NA		0.850908	0.850908	DECODE	DECODE	1.37661	5795.54	Years of schooling	CSNK1G2	Transcriptome	CORTEX	COLOC	MetaBrain	coloc				0.92628	36823318	10.1038/s41588-023-01300-6	Klein et all Nat Genet	BRAIN
CSNK1G2	P78368	2455	TRANS	Depression_iPSYCH_2023	DECODE_Specific	+,NA		0.054106	0.054106	DECODE	DECODE	0.982709	368.516	Years of schooling	CSNK1G2	Proteiome	CORTEX	MR	MetaBrain	TwoSampleMR	-0.0461972	0.0113042	4.37487e-05		36823318	10.1038/s41588-023-01300-6	Klein et all Nat Genet	BRAIN
CSNK1G2	P78368	2455	TRANS	Depression_iPSYCH_2023	DECODE_Specific	+,NA		0.054106	0.054106	DECODE	DECODE	0.982709	368.516	SCZ	CSNK1G2	Proteiome	BLOOD	SMR	eQTLGen	SMR	0.0394651	0.0491463	0.421967		37415601	10.3389/fgene.2023.1191264	Gedik et all Front Genet	BLOOD
CSNK1G2	P78368	2455	TRANS	Depression_iPSYCH_2023	DECODE_Specific	+,NA		0.054106	0.054106	DECODE	DECODE	0.982709	368.516	MDD	CSNK1G2	Proteiome	BRAIN	SMR	BrainMeta	SMR	0.0140752	0.0235508	0.550071		37415601	10.3389/fgene.2023.1191264	Gedik et all Front Genet	BRAIN
CSNK1G2	P78368	2455	TRANS	Depression_iPSYCH_2023	DECODE_Specific	+,NA		0.054106	0.054106	DECODE	DECODE	0.982709	368.516	BIP	CSNK1G2	Proteiome	BRAIN	SMR	BrainMeta	SMR	-0.0229357	0.0512003	0.654182		37415601	10.3389/fgene.2023.1191264	Gedik et all Front Genet	BRAIN
CSNK1G2	P78368	2455	TRANS	Depression_iPSYCH_2023	DECODE_Specific	+,NA		0.054106	0.054106	DECODE	DECODE	0.982709	368.516	SCZ	CSNK1G2	Proteiome	BRAIN	SMR	BrainMeta	SMR	-0.0992689	0.0451951	0.0280597		37415601	10.3389/fgene.2023.1191264	Gedik et all Front Genet	BRAIN
CSNK1G2	P78368	2455	TRANS	Depression_iPSYCH_2023	DECODE_Specific	+,NA		0.054106	0.054106	DECODE	DECODE	0.982709	368.516	MDD	CSNK1G2	Proteiome	BLOOD	SMR	eQTLGen	SMR	-0.0028594	0.0281179	0.919		37415601	10.3389/fgene.2023.1191264	Gedik et all Front Genet	BLOOD
CSNK1G2	P78368	2455	TRANS	Depression_iPSYCH_2023	DECODE_Specific	+,NA		0.054106	0.054106	DECODE	DECODE	0.982709	368.516	BIP	CSNK1G2	Proteiome	BLOOD	SMR	eQTLGen	SMR	-0.0691226	0.0625748	0.269316		37415601	10.3389/fgene.2023.1191264	Gedik et all Front Genet	BLOOD
CSNK1G2	P78368	2455	TRANS	Depression_iPSYCH_2023	DECODE_Specific	+,NA		0.054106	0.054106	DECODE	DECODE	0.982709	368.516	Years of schooling	CSNK1G2	Transcriptome	CORTEX	COLOC	MetaBrain	coloc				0.92628	36823318	10.1038/s41588-023-01300-6	Klein et all Nat Genet	BRAIN
CSNK1G2	P78368	2455	TRANS	Depression_iPSYCH_2023	DECODE_Specific	+,NA		0.0959528	0.0959528	DECODE	DECODE	1.07844	653.535	Years of schooling	CSNK1G2	Proteiome	CORTEX	MR	MetaBrain	TwoSampleMR	-0.0461972	0.0113042	4.37487e-05		36823318	10.1038/s41588-023-01300-6	Klein et all Nat Genet	BRAIN
CSNK1G2	P78368	2455	TRANS	Depression_iPSYCH_2023	DECODE_Specific	+,NA		0.0959528	0.0959528	DECODE	DECODE	1.07844	653.535	SCZ	CSNK1G2	Proteiome	BLOOD	SMR	eQTLGen	SMR	0.0394651	0.0491463	0.421967		37415601	10.3389/fgene.2023.1191264	Gedik et all Front Genet	BLOOD
CSNK1G2	P78368	2455	TRANS	Depression_iPSYCH_2023	DECODE_Specific	+,NA		0.0959528	0.0959528	DECODE	DECODE	1.07844	653.535	MDD	CSNK1G2	Proteiome	BRAIN	SMR	BrainMeta	SMR	0.0140752	0.0235508	0.550071		37415601	10.3389/fgene.2023.1191264	Gedik et all Front Genet	BRAIN
CSNK1G2	P78368	2455	TRANS	Depression_iPSYCH_2023	DECODE_Specific	+,NA		0.0959528	0.0959528	DECODE	DECODE	1.07844	653.535	BIP	CSNK1G2	Proteiome	BRAIN	SMR	BrainMeta	SMR	-0.0229357	0.0512003	0.654182		37415601	10.3389/fgene.2023.1191264	Gedik et all Front Genet	BRAIN
CSNK1G2	P78368	2455	TRANS	Depression_iPSYCH_2023	DECODE_Specific	+,NA		0.0959528	0.0959528	DECODE	DECODE	1.07844	653.535	SCZ	CSNK1G2	Proteiome	BRAIN	SMR	BrainMeta	SMR	-0.0992689	0.0451951	0.0280597		37415601	10.3389/fgene.2023.1191264	Gedik et all Front Genet	BRAIN
CSNK1G2	P78368	2455	TRANS	Depression_iPSYCH_2023	DECODE_Specific	+,NA		0.0959528	0.0959528	DECODE	DECODE	1.07844	653.535	MDD	CSNK1G2	Proteiome	BLOOD	SMR	eQTLGen	SMR	-0.0028594	0.0281179	0.919		37415601	10.3389/fgene.2023.1191264	Gedik et all Front Genet	BLOOD
CSNK1G2	P78368	2455	TRANS	Depression_iPSYCH_2023	DECODE_Specific	+,NA		0.0959528	0.0959528	DECODE	DECODE	1.07844	653.535	BIP	CSNK1G2	Proteiome	BLOOD	SMR	eQTLGen	SMR	-0.0691226	0.0625748	0.269316		37415601	10.3389/fgene.2023.1191264	Gedik et all Front Genet	BLOOD
CSNK1G2	P78368	2455	TRANS	Depression_iPSYCH_2023	DECODE_Specific	+,NA		0.0959528	0.0959528	DECODE	DECODE	1.07844	653.535	Years of schooling	CSNK1G2	Transcriptome	CORTEX	COLOC	MetaBrain	coloc				0.92628	36823318	10.1038/s41588-023-01300-6	Klein et all Nat Genet	BRAIN
CSNK1G2	P78368	2455	TRANS	PGC3_SCZ_NoUKB	DECODE_Specific	-,NA		0.0872478	0.0872478	DECODE	DECODE	0.350794	594.245	Years of schooling	CSNK1G2	Proteiome	CORTEX	MR	MetaBrain	TwoSampleMR	-0.0461972	0.0113042	4.37487e-05		36823318	10.1038/s41588-023-01300-6	Klein et all Nat Genet	BRAIN
CSNK1G2	P78368	2455	TRANS	PGC3_SCZ_NoUKB	DECODE_Specific	-,NA		0.0872478	0.0872478	DECODE	DECODE	0.350794	594.245	SCZ	CSNK1G2	Proteiome	BLOOD	SMR	eQTLGen	SMR	0.0394651	0.0491463	0.421967		37415601	10.3389/fgene.2023.1191264	Gedik et all Front Genet	BLOOD
CSNK1G2	P78368	2455	TRANS	PGC3_SCZ_NoUKB	DECODE_Specific	-,NA		0.0872478	0.0872478	DECODE	DECODE	0.350794	594.245	MDD	CSNK1G2	Proteiome	BRAIN	SMR	BrainMeta	SMR	0.0140752	0.0235508	0.550071		37415601	10.3389/fgene.2023.1191264	Gedik et all Front Genet	BRAIN
CSNK1G2	P78368	2455	TRANS	PGC3_SCZ_NoUKB	DECODE_Specific	-,NA		0.0872478	0.0872478	DECODE	DECODE	0.350794	594.245	BIP	CSNK1G2	Proteiome	BRAIN	SMR	BrainMeta	SMR	-0.0229357	0.0512003	0.654182		37415601	10.3389/fgene.2023.1191264	Gedik et all Front Genet	BRAIN
CSNK1G2	P78368	2455	TRANS	PGC3_SCZ_NoUKB	DECODE_Specific	-,NA		0.0872478	0.0872478	DECODE	DECODE	0.350794	594.245	SCZ	CSNK1G2	Proteiome	BRAIN	SMR	BrainMeta	SMR	-0.0992689	0.0451951	0.0280597		37415601	10.3389/fgene.2023.1191264	Gedik et all Front Genet	BRAIN
CSNK1G2	P78368	2455	TRANS	PGC3_SCZ_NoUKB	DECODE_Specific	-,NA		0.0872478	0.0872478	DECODE	DECODE	0.350794	594.245	MDD	CSNK1G2	Proteiome	BLOOD	SMR	eQTLGen	SMR	-0.0028594	0.0281179	0.919		37415601	10.3389/fgene.2023.1191264	Gedik et all Front Genet	BLOOD
CSNK1G2	P78368	2455	TRANS	PGC3_SCZ_NoUKB	DECODE_Specific	-,NA		0.0872478	0.0872478	DECODE	DECODE	0.350794	594.245	BIP	CSNK1G2	Proteiome	BLOOD	SMR	eQTLGen	SMR	-0.0691226	0.0625748	0.269316		37415601	10.3389/fgene.2023.1191264	Gedik et all Front Genet	BLOOD
CSNK1G2	P78368	2455	TRANS	PGC3_SCZ_NoUKB	DECODE_Specific	-,NA		0.0872478	0.0872478	DECODE	DECODE	0.350794	594.245	Years of schooling	CSNK1G2	Transcriptome	CORTEX	COLOC	MetaBrain	coloc				0.92628	36823318	10.1038/s41588-023-01300-6	Klein et all Nat Genet	BRAIN
CSNK1G2	P78368	2455	TRANS	PGC3_SCZ_NoUKB	DECODE_Specific	-,NA		0.608008	0.608008	DECODE	DECODE	1.10608	4141.15	Years of schooling	CSNK1G2	Proteiome	CORTEX	MR	MetaBrain	TwoSampleMR	-0.0461972	0.0113042	4.37487e-05		36823318	10.1038/s41588-023-01300-6	Klein et all Nat Genet	BRAIN
CSNK1G2	P78368	2455	TRANS	PGC3_SCZ_NoUKB	DECODE_Specific	-,NA		0.608008	0.608008	DECODE	DECODE	1.10608	4141.15	SCZ	CSNK1G2	Proteiome	BLOOD	SMR	eQTLGen	SMR	0.0394651	0.0491463	0.421967		37415601	10.3389/fgene.2023.1191264	Gedik et all Front Genet	BLOOD
CSNK1G2	P78368	2455	TRANS	PGC3_SCZ_NoUKB	DECODE_Specific	-,NA		0.608008	0.608008	DECODE	DECODE	1.10608	4141.15	MDD	CSNK1G2	Proteiome	BRAIN	SMR	BrainMeta	SMR	0.0140752	0.0235508	0.550071		37415601	10.3389/fgene.2023.1191264	Gedik et all Front Genet	BRAIN
CSNK1G2	P78368	2455	TRANS	PGC3_SCZ_NoUKB	DECODE_Specific	-,NA		0.608008	0.608008	DECODE	DECODE	1.10608	4141.15	BIP	CSNK1G2	Proteiome	BRAIN	SMR	BrainMeta	SMR	-0.0229357	0.0512003	0.654182		37415601	10.3389/fgene.2023.1191264	Gedik et all Front Genet	BRAIN
CSNK1G2	P78368	2455	TRANS	PGC3_SCZ_NoUKB	DECODE_Specific	-,NA		0.608008	0.608008	DECODE	DECODE	1.10608	4141.15	SCZ	CSNK1G2	Proteiome	BRAIN	SMR	BrainMeta	SMR	-0.0992689	0.0451951	0.0280597		37415601	10.3389/fgene.2023.1191264	Gedik et all Front Genet	BRAIN
CSNK1G2	P78368	2455	TRANS	PGC3_SCZ_NoUKB	DECODE_Specific	-,NA		0.608008	0.608008	DECODE	DECODE	1.10608	4141.15	MDD	CSNK1G2	Proteiome	BLOOD	SMR	eQTLGen	SMR	-0.0028594	0.0281179	0.919		37415601	10.3389/fgene.2023.1191264	Gedik et all Front Genet	BLOOD
CSNK1G2	P78368	2455	TRANS	PGC3_SCZ_NoUKB	DECODE_Specific	-,NA		0.608008	0.608008	DECODE	DECODE	1.10608	4141.15	BIP	CSNK1G2	Proteiome	BLOOD	SMR	eQTLGen	SMR	-0.0691226	0.0625748	0.269316		37415601	10.3389/fgene.2023.1191264	Gedik et all Front Genet	BLOOD
CSNK1G2	P78368	2455	TRANS	PGC3_SCZ_NoUKB	DECODE_Specific	-,NA		0.608008	0.608008	DECODE	DECODE	1.10608	4141.15	Years of schooling	CSNK1G2	Transcriptome	CORTEX	COLOC	MetaBrain	coloc				0.92628	36823318	10.1038/s41588-023-01300-6	Klein et all Nat Genet	BRAIN
CSNK2A1	P68400	2457	TRANS	PGC3_SCZ_NoUKB	BOTH	-,-	0.291656	0.138668	0.60458	UKBB_PPP	DECODE	0.493709	944.466	Deepression_Wray_tall	CSNK2A1	Transcriptome	BRAIN DLPFC	MR	PsychENCODE	TwoSampleMR	0.02	0.02	0.409		35296807	10.1038/s41380-022-01507-9	Deng et all Mol Psychiatry	BRAIN
CSNK2A1	P68400	2457	TRANS	PGC3_SCZ_NoUKB	BOTH	-,-	0.291656	0.138668	0.60458	UKBB_PPP	DECODE	0.493709	944.466	SCZ_PGC3	CSNK2A1	Transcriptome_Transcriptlvel	DLPFC	SMR	CMC+GTEX	SMR	0.0117012	0.0403343	0.771736		35460606	10.1016/j.ajhg.2022.04.004	Jiang eet all Am J Hum Genet	BRAIN
CSNK2A1	P68400	2457	TRANS	PGC3_SCZ_NoUKB	BOTH	-,-	0.291656	0.138668	0.60458	UKBB_PPP	DECODE	0.493709	944.466	SCZ.Clozuk.2018	CSNK2A1	Transcriptome	BRAIN	SMR	PsychENCODE	SMR	0.0249036	0.0426766	0.56		30545856	10.1126/science.aat8127	Gandal et all science	BRAIN
CSNK2A1	P68400	2457	TRANS	PGC3_SCZ_NoUKB	BOTH	-,-	0.291656	0.138668	0.60458	UKBB_PPP	DECODE	0.493709	944.466	BD.PGC.ruderferCell2018	CSNK2A1	Transcriptome	BRAIN	SMR	PsychENCODE	SMR	0.0525571	0.0672163	0.434268		30545856	10.1126/science.aat8127	Gandal et all science	BRAIN
CSNK2A1	P68400	2457	TRANS	PGC3_SCZ_NoUKB	BOTH	-,-	0.291656	0.138668	0.60458	UKBB_PPP	DECODE	0.493709	944.466	SCZ	CSNK2A1	Proteiome	BLOOD	SMR	eQTLGen	SMR	0.0936439	0.148175	0.527398		37415601	10.3389/fgene.2023.1191264	Gedik et all Front Genet	BLOOD
CSNK2A1	P68400	2457	TRANS	PGC3_SCZ_NoUKB	BOTH	-,-	0.291656	0.138668	0.60458	UKBB_PPP	DECODE	0.493709	944.466	MDD	CSNK2A1	Proteiome	BLOOD	SMR	eQTLGen	SMR	0.0529798	0.0763814	0.487919		37415601	10.3389/fgene.2023.1191264	Gedik et all Front Genet	BLOOD
CSNK2A1	P68400	2457	TRANS	PGC3_SCZ_NoUKB	BOTH	-,-	0.291656	0.138668	0.60458	UKBB_PPP	DECODE	0.493709	944.466	BIP	CSNK2A1	Proteiome	BLOOD	SMR	eQTLGen	SMR	-0.0706568	0.16989	0.677484		37415601	10.3389/fgene.2023.1191264	Gedik et all Front Genet	BLOOD
CSNK2A2	P19784	2459	TRANS	BIP_PGC3_noukb	DECODE_Specific	+,NA		0.0110651	0.0110651	DECODE	DECODE	0.162774	75.3644	Deepression_Wray_tall	CSNK2A2	Transcriptome	BRAIN DLPFC	MR	PsychENCODE	TwoSampleMR	0.02	0.02	0.298		35296807	10.1038/s41380-022-01507-9	Deng et all Mol Psychiatry	BRAIN
CSNK2A2	P19784	2459	TRANS	BIP_PGC3_noukb	DECODE_Specific	+,NA		0.0110651	0.0110651	DECODE	DECODE	0.162774	75.3644	SCZ.Clozuk.2018	CSNK2A2	Transcriptome	BRAIN	SMR	PsychENCODE	SMR	-0.00173977	0.0429173	0.968		30545856	10.1126/science.aat8127	Gandal et all science	BRAIN
CSNK2A2	P19784	2459	TRANS	BIP_PGC3_noukb	DECODE_Specific	+,NA		0.0110651	0.0110651	DECODE	DECODE	0.162774	75.3644	BD.PGC.ruderferCell2018	CSNK2A2	Transcriptome	BRAIN	SMR	PsychENCODE	SMR	0.103956	0.0694271	0.134304		30545856	10.1126/science.aat8127	Gandal et all science	BRAIN
CSNK2A2	P19784	2459	TRANS	BIP_PGC3_noukb	DECODE_Specific	+,NA		0.0110651	0.0110651	DECODE	DECODE	0.162774	75.3644	SCZ	CSNK2A2	Proteiome	BLOOD	SMR	eQTLGen	SMR	0	0.0794335	1		37415601	10.3389/fgene.2023.1191264	Gedik et all Front Genet	BLOOD
CSNK2A2	P19784	2459	TRANS	BIP_PGC3_noukb	DECODE_Specific	+,NA		0.0110651	0.0110651	DECODE	DECODE	0.162774	75.3644	MDD	CSNK2A2	Proteiome	BLOOD	SMR	eQTLGen	SMR	0.000735495	0.0433942	0.986477		37415601	10.3389/fgene.2023.1191264	Gedik et all Front Genet	BLOOD
CSNK2A2	P19784	2459	TRANS	BIP_PGC3_noukb	DECODE_Specific	+,NA		0.0110651	0.0110651	DECODE	DECODE	0.162774	75.3644	BIP	CSNK2A2	Proteiome	BLOOD	SMR	eQTLGen	SMR	-0.0499905	0.0942306	0.595757		37415601	10.3389/fgene.2023.1191264	Gedik et all Front Genet	BLOOD
CSNK2A2	P19784	2459	TRANS	BIP_PGC3_noukb	DECODE_Specific	+,NA		0.0110651	0.0110651	DECODE	DECODE	0.162774	75.3644	SCZ.Clozuk.2018	CSNK2A2	Transcriptome	BRAIN	TWAS	PsychENCODE	FUSION	1.6986		0.0894		30545856	10.1126/science.aat8127	Gandal et all science	BRAIN
CSNK2A2	P19784	2459	TRANS	BIP_PGC3_noukb	DECODE_Specific	+,NA		0.0110651	0.0110651	DECODE	DECODE	0.162774	75.3644	BD.PGC.ruderferCell2018	CSNK2A2	Transcriptome	BRAIN	TWAS	PsychENCODE	FUSION	1.91718		0.055215		30545856	10.1126/science.aat8127	Gandal et all science	BRAIN
CSNK2A2	P19784	2459	TRANS	Cognition_Meta	DECODE_Specific	+,NA		0.273346	0.273346	DECODE	DECODE	0.818716	1861.76	Deepression_Wray_tall	CSNK2A2	Transcriptome	BRAIN DLPFC	MR	PsychENCODE	TwoSampleMR	0.02	0.02	0.298		35296807	10.1038/s41380-022-01507-9	Deng et all Mol Psychiatry	BRAIN
CSNK2A2	P19784	2459	TRANS	Cognition_Meta	DECODE_Specific	+,NA		0.273346	0.273346	DECODE	DECODE	0.818716	1861.76	SCZ.Clozuk.2018	CSNK2A2	Transcriptome	BRAIN	SMR	PsychENCODE	SMR	-0.00173977	0.0429173	0.968		30545856	10.1126/science.aat8127	Gandal et all science	BRAIN
CSNK2A2	P19784	2459	TRANS	Cognition_Meta	DECODE_Specific	+,NA		0.273346	0.273346	DECODE	DECODE	0.818716	1861.76	BD.PGC.ruderferCell2018	CSNK2A2	Transcriptome	BRAIN	SMR	PsychENCODE	SMR	0.103956	0.0694271	0.134304		30545856	10.1126/science.aat8127	Gandal et all science	BRAIN
CSNK2A2	P19784	2459	TRANS	Cognition_Meta	DECODE_Specific	+,NA		0.273346	0.273346	DECODE	DECODE	0.818716	1861.76	SCZ	CSNK2A2	Proteiome	BLOOD	SMR	eQTLGen	SMR	0	0.0794335	1		37415601	10.3389/fgene.2023.1191264	Gedik et all Front Genet	BLOOD
CSNK2A2	P19784	2459	TRANS	Cognition_Meta	DECODE_Specific	+,NA		0.273346	0.273346	DECODE	DECODE	0.818716	1861.76	MDD	CSNK2A2	Proteiome	BLOOD	SMR	eQTLGen	SMR	0.000735495	0.0433942	0.986477		37415601	10.3389/fgene.2023.1191264	Gedik et all Front Genet	BLOOD
CSNK2A2	P19784	2459	TRANS	Cognition_Meta	DECODE_Specific	+,NA		0.273346	0.273346	DECODE	DECODE	0.818716	1861.76	BIP	CSNK2A2	Proteiome	BLOOD	SMR	eQTLGen	SMR	-0.0499905	0.0942306	0.595757		37415601	10.3389/fgene.2023.1191264	Gedik et all Front Genet	BLOOD
CSNK2A2	P19784	2459	TRANS	Cognition_Meta	DECODE_Specific	+,NA		0.273346	0.273346	DECODE	DECODE	0.818716	1861.76	SCZ.Clozuk.2018	CSNK2A2	Transcriptome	BRAIN	TWAS	PsychENCODE	FUSION	1.6986		0.0894		30545856	10.1126/science.aat8127	Gandal et all science	BRAIN
CSNK2A2	P19784	2459	TRANS	Cognition_Meta	DECODE_Specific	+,NA		0.273346	0.273346	DECODE	DECODE	0.818716	1861.76	BD.PGC.ruderferCell2018	CSNK2A2	Transcriptome	BRAIN	TWAS	PsychENCODE	FUSION	1.91718		0.055215		30545856	10.1126/science.aat8127	Gandal et all science	BRAIN
CSNK2A2	P19784	2459	TRANS	Depression_iPSYCH_2023	DECODE_Specific	+,NA		0.956642	0.956642	DECODE	DECODE	1.44954	6515.69	Deepression_Wray_tall	CSNK2A2	Transcriptome	BRAIN DLPFC	MR	PsychENCODE	TwoSampleMR	0.02	0.02	0.298		35296807	10.1038/s41380-022-01507-9	Deng et all Mol Psychiatry	BRAIN
CSNK2A2	P19784	2459	TRANS	Depression_iPSYCH_2023	DECODE_Specific	+,NA		0.956642	0.956642	DECODE	DECODE	1.44954	6515.69	SCZ.Clozuk.2018	CSNK2A2	Transcriptome	BRAIN	SMR	PsychENCODE	SMR	-0.00173977	0.0429173	0.968		30545856	10.1126/science.aat8127	Gandal et all science	BRAIN
CSNK2A2	P19784	2459	TRANS	Depression_iPSYCH_2023	DECODE_Specific	+,NA		0.956642	0.956642	DECODE	DECODE	1.44954	6515.69	BD.PGC.ruderferCell2018	CSNK2A2	Transcriptome	BRAIN	SMR	PsychENCODE	SMR	0.103956	0.0694271	0.134304		30545856	10.1126/science.aat8127	Gandal et all science	BRAIN
CSNK2A2	P19784	2459	TRANS	Depression_iPSYCH_2023	DECODE_Specific	+,NA		0.956642	0.956642	DECODE	DECODE	1.44954	6515.69	SCZ	CSNK2A2	Proteiome	BLOOD	SMR	eQTLGen	SMR	0	0.0794335	1		37415601	10.3389/fgene.2023.1191264	Gedik et all Front Genet	BLOOD
CSNK2A2	P19784	2459	TRANS	Depression_iPSYCH_2023	DECODE_Specific	+,NA		0.956642	0.956642	DECODE	DECODE	1.44954	6515.69	MDD	CSNK2A2	Proteiome	BLOOD	SMR	eQTLGen	SMR	0.000735495	0.0433942	0.986477		37415601	10.3389/fgene.2023.1191264	Gedik et all Front Genet	BLOOD
CSNK2A2	P19784	2459	TRANS	Depression_iPSYCH_2023	DECODE_Specific	+,NA		0.956642	0.956642	DECODE	DECODE	1.44954	6515.69	BIP	CSNK2A2	Proteiome	BLOOD	SMR	eQTLGen	SMR	-0.0499905	0.0942306	0.595757		37415601	10.3389/fgene.2023.1191264	Gedik et all Front Genet	BLOOD
CSNK2A2	P19784	2459	TRANS	Depression_iPSYCH_2023	DECODE_Specific	+,NA		0.956642	0.956642	DECODE	DECODE	1.44954	6515.69	SCZ.Clozuk.2018	CSNK2A2	Transcriptome	BRAIN	TWAS	PsychENCODE	FUSION	1.6986		0.0894		30545856	10.1126/science.aat8127	Gandal et all science	BRAIN
CSNK2A2	P19784	2459	TRANS	Depression_iPSYCH_2023	DECODE_Specific	+,NA		0.956642	0.956642	DECODE	DECODE	1.44954	6515.69	BD.PGC.ruderferCell2018	CSNK2A2	Transcriptome	BRAIN	TWAS	PsychENCODE	FUSION	1.91718		0.055215		30545856	10.1126/science.aat8127	Gandal et all science	BRAIN
CSNK2A2	P19784	2459	TRANS	PGC3_SCZ_NoUKB	DECODE_Specific	+,NA		0.0346443	0.0346443	DECODE	DECODE	0.267531	235.962	Deepression_Wray_tall	CSNK2A2	Transcriptome	BRAIN DLPFC	MR	PsychENCODE	TwoSampleMR	0.02	0.02	0.298		35296807	10.1038/s41380-022-01507-9	Deng et all Mol Psychiatry	BRAIN
CSNK2A2	P19784	2459	TRANS	PGC3_SCZ_NoUKB	DECODE_Specific	+,NA		0.0346443	0.0346443	DECODE	DECODE	0.267531	235.962	SCZ.Clozuk.2018	CSNK2A2	Transcriptome	BRAIN	SMR	PsychENCODE	SMR	-0.00173977	0.0429173	0.968		30545856	10.1126/science.aat8127	Gandal et all science	BRAIN
CSNK2A2	P19784	2459	TRANS	PGC3_SCZ_NoUKB	DECODE_Specific	+,NA		0.0346443	0.0346443	DECODE	DECODE	0.267531	235.962	BD.PGC.ruderferCell2018	CSNK2A2	Transcriptome	BRAIN	SMR	PsychENCODE	SMR	0.103956	0.0694271	0.134304		30545856	10.1126/science.aat8127	Gandal et all science	BRAIN
CSNK2A2	P19784	2459	TRANS	PGC3_SCZ_NoUKB	DECODE_Specific	+,NA		0.0346443	0.0346443	DECODE	DECODE	0.267531	235.962	SCZ	CSNK2A2	Proteiome	BLOOD	SMR	eQTLGen	SMR	0	0.0794335	1		37415601	10.3389/fgene.2023.1191264	Gedik et all Front Genet	BLOOD
CSNK2A2	P19784	2459	TRANS	PGC3_SCZ_NoUKB	DECODE_Specific	+,NA		0.0346443	0.0346443	DECODE	DECODE	0.267531	235.962	MDD	CSNK2A2	Proteiome	BLOOD	SMR	eQTLGen	SMR	0.000735495	0.0433942	0.986477		37415601	10.3389/fgene.2023.1191264	Gedik et all Front Genet	BLOOD
CSNK2A2	P19784	2459	TRANS	PGC3_SCZ_NoUKB	DECODE_Specific	+,NA		0.0346443	0.0346443	DECODE	DECODE	0.267531	235.962	BIP	CSNK2A2	Proteiome	BLOOD	SMR	eQTLGen	SMR	-0.0499905	0.0942306	0.595757		37415601	10.3389/fgene.2023.1191264	Gedik et all Front Genet	BLOOD
CSNK2A2	P19784	2459	TRANS	PGC3_SCZ_NoUKB	DECODE_Specific	+,NA		0.0346443	0.0346443	DECODE	DECODE	0.267531	235.962	SCZ.Clozuk.2018	CSNK2A2	Transcriptome	BRAIN	TWAS	PsychENCODE	FUSION	1.6986		0.0894		30545856	10.1126/science.aat8127	Gandal et all science	BRAIN
CSNK2A2	P19784	2459	TRANS	PGC3_SCZ_NoUKB	DECODE_Specific	+,NA		0.0346443	0.0346443	DECODE	DECODE	0.267531	235.962	BD.PGC.ruderferCell2018	CSNK2A2	Transcriptome	BRAIN	TWAS	PsychENCODE	FUSION	1.91718		0.055215		30545856	10.1126/science.aat8127	Gandal et all science	BRAIN
CSNK2B	P67870	2460	CIS	PGC3_SCZ_NoUKB	DECODE_Specific	-,NA		0.0318704	0.0318704	DECODE	DECODE	0.313505	119.132	SCZ_PGC3	CSNK2B	Transcriptome	DLPFC	MR	CMC+GTEX	MendelianRandomization			0.0751322		35460606	10.1016/j.ajhg.2022.04.004	Jiang eet all Am J Hum Genet	BRAIN
CSNK2B	P67870	2460	CIS	PGC3_SCZ_NoUKB	DECODE_Specific	-,NA		0.0318704	0.0318704	DECODE	DECODE	0.313505	119.132	SCZ_PGC3	CSNK2B	Transcriptome	DLPFC	MR	CMC+GTEX	MendelianRandomization			.		35460606	10.1016/j.ajhg.2022.04.004	Jiang eet all Am J Hum Genet	BRAIN
CSNK2B	P67870	2460	CIS	PGC3_SCZ_NoUKB	DECODE_Specific	-,NA		0.0318704	0.0318704	DECODE	DECODE	0.313505	119.132	SCZ_PGC3	CSNK2B	Transcriptome	DLPFC	MR	CMC+GTEX	MendelianRandomization			3.88578e-14		35460606	10.1016/j.ajhg.2022.04.004	Jiang eet all Am J Hum Genet	BRAIN
CSNK2B	P67870	2460	CIS	PGC3_SCZ_NoUKB	DECODE_Specific	-,NA		0.0318704	0.0318704	DECODE	DECODE	0.313505	119.132	SCZ_PGC3	CSNK2B	Transcriptome	DLPFC	MR	CMC+GTEX	EMIC			7.0128e-07		35460606	10.1016/j.ajhg.2022.04.004	Jiang eet all Am J Hum Genet	BRAIN
CSNK2B	P67870	2460	CIS	PGC3_SCZ_NoUKB	DECODE_Specific	-,NA		0.0318704	0.0318704	DECODE	DECODE	0.313505	119.132	BIP_2019_Stahl_etall	CSNK2B	Transcriptome	DLPFC	MR	CMC+GTEX	MendelianRandomization			0.301499		35460606	10.1016/j.ajhg.2022.04.004	Jiang eet all Am J Hum Genet	BRAIN
CSNK2B	P67870	2460	CIS	PGC3_SCZ_NoUKB	DECODE_Specific	-,NA		0.0318704	0.0318704	DECODE	DECODE	0.313505	119.132	BIP_2019_Stahl_etall	CSNK2B	Transcriptome	DLPFC	MR	CMC+GTEX	MendelianRandomization			0.0816573		35460606	10.1016/j.ajhg.2022.04.004	Jiang eet all Am J Hum Genet	BRAIN
CSNK2B	P67870	2460	CIS	PGC3_SCZ_NoUKB	DECODE_Specific	-,NA		0.0318704	0.0318704	DECODE	DECODE	0.313505	119.132	BIP_2019_Stahl_etall	CSNK2B	Transcriptome	DLPFC	MR	CMC+GTEX	MendelianRandomization			0.0843461		35460606	10.1016/j.ajhg.2022.04.004	Jiang eet all Am J Hum Genet	BRAIN
CSNK2B	P67870	2460	CIS	PGC3_SCZ_NoUKB	DECODE_Specific	-,NA		0.0318704	0.0318704	DECODE	DECODE	0.313505	119.132	BIP_2019_Stahl_etall	CSNK2B	Transcriptome	DLPFC	MR	CMC+GTEX	EMIC			0.0190964		35460606	10.1016/j.ajhg.2022.04.004	Jiang eet all Am J Hum Genet	BRAIN
CSNK2B	P67870	2460	CIS	PGC3_SCZ_NoUKB	DECODE_Specific	-,NA		0.0318704	0.0318704	DECODE	DECODE	0.313505	119.132	schizophrenia	CSNK2B	Proteiome	CORTEX	MR	MetaBrain	TwoSampleMR	-0.239933	0.0368465	7.43149e-11		36823318	10.1038/s41588-023-01300-6	Klein et all Nat Genet	BRAIN
CSNK2B	P67870	2460	CIS	PGC3_SCZ_NoUKB	DECODE_Specific	-,NA		0.0318704	0.0318704	DECODE	DECODE	0.313505	119.132	SCZ_PGC3	CSNK2B	Transcriptome	DLPFC	SMR	CMC+GTEX	SMR	-0.157073	0.0326149	1.46464e-06		35460606	10.1016/j.ajhg.2022.04.004	Jiang eet all Am J Hum Genet	BRAIN
CSNK2B	P67870	2460	CIS	PGC3_SCZ_NoUKB	DECODE_Specific	-,NA		0.0318704	0.0318704	DECODE	DECODE	0.313505	119.132	SCZ_PGC3	CSNK2B	Transcriptome_Transcriptlvel	DLPFC	SMR	CMC+GTEX	SMR	-0.14873	0.0299933	7.0942e-07		35460606	10.1016/j.ajhg.2022.04.004	Jiang eet all Am J Hum Genet	BRAIN
CSNK2B	P67870	2460	CIS	PGC3_SCZ_NoUKB	DECODE_Specific	-,NA		0.0318704	0.0318704	DECODE	DECODE	0.313505	119.132	SCZ_PGC3	CSNK2B	Transcriptome_Transcriptlvel	DLPFC	SMR	CMC+GTEX	SMR	-0.39537	0.101557	9.89687e-05		35460606	10.1016/j.ajhg.2022.04.004	Jiang eet all Am J Hum Genet	BRAIN
CSNK2B	P67870	2460	CIS	PGC3_SCZ_NoUKB	DECODE_Specific	-,NA		0.0318704	0.0318704	DECODE	DECODE	0.313505	119.132	SCZ	CSNK2B	Proteiome	BLOOD	SMR	eQTLGen	SMR	-0.353278	0.0523426	1.49e-11		37415601	10.3389/fgene.2023.1191264	Gedik et all Front Genet	BLOOD
CSNK2B	P67870	2460	CIS	PGC3_SCZ_NoUKB	DECODE_Specific	-,NA		0.0318704	0.0318704	DECODE	DECODE	0.313505	119.132	MDD	CSNK2B	Proteiome	BRAIN	SMR	BrainMeta	SMR	-0.000810881	0.000266011	0.00230146		37415601	10.3389/fgene.2023.1191264	Gedik et all Front Genet	BRAIN
CSNK2B	P67870	2460	CIS	PGC3_SCZ_NoUKB	DECODE_Specific	-,NA		0.0318704	0.0318704	DECODE	DECODE	0.313505	119.132	BIP	CSNK2B	Proteiome	BRAIN	SMR	BrainMeta	SMR	-4.83e-05	0.000603634	0.936161		37415601	10.3389/fgene.2023.1191264	Gedik et all Front Genet	BRAIN
CSNK2B	P67870	2460	CIS	PGC3_SCZ_NoUKB	DECODE_Specific	-,NA		0.0318704	0.0318704	DECODE	DECODE	0.313505	119.132	SCZ	CSNK2B	Proteiome	BRAIN	SMR	BrainMeta	SMR	3.22e-05	0.000470834	0.9455		37415601	10.3389/fgene.2023.1191264	Gedik et all Front Genet	BRAIN
CSNK2B	P67870	2460	CIS	PGC3_SCZ_NoUKB	DECODE_Specific	-,NA		0.0318704	0.0318704	DECODE	DECODE	0.313505	119.132	MDD	CSNK2B	Proteiome	BLOOD	SMR	eQTLGen	SMR	-0.124891	0.026783	3.12e-06		37415601	10.3389/fgene.2023.1191264	Gedik et all Front Genet	BLOOD
CSNK2B	P67870	2460	CIS	PGC3_SCZ_NoUKB	DECODE_Specific	-,NA		0.0318704	0.0318704	DECODE	DECODE	0.313505	119.132	BIP	CSNK2B	Proteiome	BLOOD	SMR	eQTLGen	SMR	-0.195761	0.0573559	0.000642326		37415601	10.3389/fgene.2023.1191264	Gedik et all Front Genet	BLOOD
CSNK2B	P67870	2460	CIS	PGC3_SCZ_NoUKB	DECODE_Specific	-,NA		0.0318704	0.0318704	DECODE	DECODE	0.313505	119.132	CommonMind+GTEx+BrainSeq	CSNK2B	Transcriptome	DLPFC	TWAS	SCZ		-7.3622		1.81e-13		37092861	10.1017/S0033291723000417	Zhang et al Psychol Med	BRAIN
CSNK2B	P67870	2460	CIS	PGC3_SCZ_NoUKB	DECODE_Specific	-,NA		0.0318704	0.0318704	DECODE	DECODE	0.313505	119.132	SCZ	CSNK2B	Transcriptome	TW_BRAIN_NUCLEUS_ACCUMBENS_BASAL_GANGLIA	TWAS	TW_Brain_Nucleus_accumbens_basal_ganglia		-0.221707		2.67992e-19		31086352	10.1038/s41588-019-0409-8	R_Gamazon et al Nat Genet	BRAIN
CSNK2B	P67870	2460	CIS	PGC3_SCZ_NoUKB	DECODE_Specific	-,NA		0.0318704	0.0318704	DECODE	DECODE	0.313505	119.132	SCZ.Clozuk.2018	CSNK2B	Transcriptome	BRAIN	TWAS	PsychENCODE	FUSION	-1.2284		0.219		30545856	10.1126/science.aat8127	Gandal et all science	BRAIN
CSNK2B	P67870	2460	CIS	PGC3_SCZ_NoUKB	DECODE_Specific	-,NA		0.0318704	0.0318704	DECODE	DECODE	0.313505	119.132	BD.PGC.ruderferCell2018	CSNK2B	Transcriptome	BRAIN	TWAS	PsychENCODE	FUSION	0.029293		0.976631		30545856	10.1126/science.aat8127	Gandal et all science	BRAIN
CSNK2B	P67870	2460	CIS	PGC3_SCZ_NoUKB	DECODE_Specific	-,NA		0.0318704	0.0318704	DECODE	DECODE	0.313505	119.132	SCZ1	CSNK2B	Transcriptome		TWAS	YFS	aSPU			1.3e-05		29411426	10.1002/gepi.22110	Wu et all Genet Epidemiol
CSNK2B	P67870	2460	CIS	PGC3_SCZ_NoUKB	DECODE_Specific	-,NA		0.0318704	0.0318704	DECODE	DECODE	0.313505	119.132	SCZ1	CSNK2B	Transcriptome		TWAS	YFS	TWAS			9.36108e-06		29411426	10.1002/gepi.22110	Wu et all Genet Epidemiol
CSNK2B	P67870	2460	CIS	PGC3_SCZ_NoUKB	DECODE_Specific	-,NA		0.0318704	0.0318704	DECODE	DECODE	0.313505	119.132	SCZ1	CSNK2B	Transcriptome		TWAS	YFS	SSU			5.57426e-05		29411426	10.1002/gepi.22110	Wu et all Genet Epidemiol
CSNK2B	P67870	2460	CIS	PGC3_SCZ_NoUKB	DECODE_Specific	-,NA		0.0318704	0.0318704	DECODE	DECODE	0.313505	119.132	SCZ2	CSNK2B	Transcriptome		TWAS	YFS	aSPU			1e-07		29411426	10.1002/gepi.22110	Wu et all Genet Epidemiol
CSNK2B	P67870	2460	CIS	PGC3_SCZ_NoUKB	DECODE_Specific	-,NA		0.0318704	0.0318704	DECODE	DECODE	0.313505	119.132	SCZ2	CSNK2B	Transcriptome		TWAS	YFS	TWAS			1.64757e-13		29411426	10.1002/gepi.22110	Wu et all Genet Epidemiol
CSNK2B	P67870	2460	CIS	PGC3_SCZ_NoUKB	DECODE_Specific	-,NA		0.0318704	0.0318704	DECODE	DECODE	0.313505	119.132	SCZ2	CSNK2B	Transcriptome		TWAS	YFS	SSU			1.63269e-12		29411426	10.1002/gepi.22110	Wu et all Genet Epidemiol
CSNK2B	P67870	2460	CIS	PGC3_SCZ_NoUKB	DECODE_Specific	-,NA		0.0318704	0.0318704	DECODE	DECODE	0.313505	119.132	schizophrenia	CSNK2B	Transcriptome	CORTEX	COLOC	MetaBrain	coloc				2.09857e-08	36823318	10.1038/s41588-023-01300-6	Klein et all Nat Genet	BRAIN
CSNK2B	P67870	2460	CIS	PGC3_SCZ_NoUKB	DECODE_Specific	-,NA		0.0318704	0.0318704	DECODE	DECODE	0.313505	119.132	Schizophrenia	CSNK2B	Transcriptome	DLPFC	TWAS	BrainSeq2	FUSION			1.81e-13		37092861	10.1017/S0033291723000417	Zhang C et al	Brain
CSNK2B	P67870	2460	CIS	PGC3_SCZ_NoUKB	DECODE_Specific	-,NA		0.0318704	0.0318704	DECODE	DECODE	0.313505	119.132	Schizophrenia	CSNK2B	Transcriptome	brain caudate nucleus	TWAS	Gtex	Fusion			4.02915e-14		36319771	10.1038/s41593-022-01182-7	Benjamin KJM	brain caudate nucleus
CSNK2B	P67870	2460	CIS	BIP_PGC3_noukb	DECODE_Specific	-,NA		0.143867	0.143867	DECODE	DECODE	0.717992	537.776	SCZ_PGC3	CSNK2B	Transcriptome	DLPFC	MR	CMC+GTEX	MendelianRandomization			0.0751322		35460606	10.1016/j.ajhg.2022.04.004	Jiang eet all Am J Hum Genet	BRAIN
CSNK2B	P67870	2460	CIS	BIP_PGC3_noukb	DECODE_Specific	-,NA		0.143867	0.143867	DECODE	DECODE	0.717992	537.776	SCZ_PGC3	CSNK2B	Transcriptome	DLPFC	MR	CMC+GTEX	MendelianRandomization			.		35460606	10.1016/j.ajhg.2022.04.004	Jiang eet all Am J Hum Genet	BRAIN
CSNK2B	P67870	2460	CIS	BIP_PGC3_noukb	DECODE_Specific	-,NA		0.143867	0.143867	DECODE	DECODE	0.717992	537.776	SCZ_PGC3	CSNK2B	Transcriptome	DLPFC	MR	CMC+GTEX	MendelianRandomization			3.88578e-14		35460606	10.1016/j.ajhg.2022.04.004	Jiang eet all Am J Hum Genet	BRAIN
CSNK2B	P67870	2460	CIS	BIP_PGC3_noukb	DECODE_Specific	-,NA		0.143867	0.143867	DECODE	DECODE	0.717992	537.776	SCZ_PGC3	CSNK2B	Transcriptome	DLPFC	MR	CMC+GTEX	EMIC			7.0128e-07		35460606	10.1016/j.ajhg.2022.04.004	Jiang eet all Am J Hum Genet	BRAIN
CSNK2B	P67870	2460	CIS	BIP_PGC3_noukb	DECODE_Specific	-,NA		0.143867	0.143867	DECODE	DECODE	0.717992	537.776	BIP_2019_Stahl_etall	CSNK2B	Transcriptome	DLPFC	MR	CMC+GTEX	MendelianRandomization			0.301499		35460606	10.1016/j.ajhg.2022.04.004	Jiang eet all Am J Hum Genet	BRAIN
CSNK2B	P67870	2460	CIS	BIP_PGC3_noukb	DECODE_Specific	-,NA		0.143867	0.143867	DECODE	DECODE	0.717992	537.776	BIP_2019_Stahl_etall	CSNK2B	Transcriptome	DLPFC	MR	CMC+GTEX	MendelianRandomization			0.0816573		35460606	10.1016/j.ajhg.2022.04.004	Jiang eet all Am J Hum Genet	BRAIN
CSNK2B	P67870	2460	CIS	BIP_PGC3_noukb	DECODE_Specific	-,NA		0.143867	0.143867	DECODE	DECODE	0.717992	537.776	BIP_2019_Stahl_etall	CSNK2B	Transcriptome	DLPFC	MR	CMC+GTEX	MendelianRandomization			0.0843461		35460606	10.1016/j.ajhg.2022.04.004	Jiang eet all Am J Hum Genet	BRAIN
CSNK2B	P67870	2460	CIS	BIP_PGC3_noukb	DECODE_Specific	-,NA		0.143867	0.143867	DECODE	DECODE	0.717992	537.776	BIP_2019_Stahl_etall	CSNK2B	Transcriptome	DLPFC	MR	CMC+GTEX	EMIC			0.0190964		35460606	10.1016/j.ajhg.2022.04.004	Jiang eet all Am J Hum Genet	BRAIN
CSNK2B	P67870	2460	CIS	BIP_PGC3_noukb	DECODE_Specific	-,NA		0.143867	0.143867	DECODE	DECODE	0.717992	537.776	schizophrenia	CSNK2B	Proteiome	CORTEX	MR	MetaBrain	TwoSampleMR	-0.239933	0.0368465	7.43149e-11		36823318	10.1038/s41588-023-01300-6	Klein et all Nat Genet	BRAIN
CSNK2B	P67870	2460	CIS	BIP_PGC3_noukb	DECODE_Specific	-,NA		0.143867	0.143867	DECODE	DECODE	0.717992	537.776	SCZ_PGC3	CSNK2B	Transcriptome	DLPFC	SMR	CMC+GTEX	SMR	-0.157073	0.0326149	1.46464e-06		35460606	10.1016/j.ajhg.2022.04.004	Jiang eet all Am J Hum Genet	BRAIN
CSNK2B	P67870	2460	CIS	BIP_PGC3_noukb	DECODE_Specific	-,NA		0.143867	0.143867	DECODE	DECODE	0.717992	537.776	SCZ_PGC3	CSNK2B	Transcriptome_Transcriptlvel	DLPFC	SMR	CMC+GTEX	SMR	-0.14873	0.0299933	7.0942e-07		35460606	10.1016/j.ajhg.2022.04.004	Jiang eet all Am J Hum Genet	BRAIN
CSNK2B	P67870	2460	CIS	BIP_PGC3_noukb	DECODE_Specific	-,NA		0.143867	0.143867	DECODE	DECODE	0.717992	537.776	SCZ_PGC3	CSNK2B	Transcriptome_Transcriptlvel	DLPFC	SMR	CMC+GTEX	SMR	-0.39537	0.101557	9.89687e-05		35460606	10.1016/j.ajhg.2022.04.004	Jiang eet all Am J Hum Genet	BRAIN
CSNK2B	P67870	2460	CIS	BIP_PGC3_noukb	DECODE_Specific	-,NA		0.143867	0.143867	DECODE	DECODE	0.717992	537.776	SCZ	CSNK2B	Proteiome	BLOOD	SMR	eQTLGen	SMR	-0.353278	0.0523426	1.49e-11		37415601	10.3389/fgene.2023.1191264	Gedik et all Front Genet	BLOOD
CSNK2B	P67870	2460	CIS	BIP_PGC3_noukb	DECODE_Specific	-,NA		0.143867	0.143867	DECODE	DECODE	0.717992	537.776	MDD	CSNK2B	Proteiome	BRAIN	SMR	BrainMeta	SMR	-0.000810881	0.000266011	0.00230146		37415601	10.3389/fgene.2023.1191264	Gedik et all Front Genet	BRAIN
CSNK2B	P67870	2460	CIS	BIP_PGC3_noukb	DECODE_Specific	-,NA		0.143867	0.143867	DECODE	DECODE	0.717992	537.776	BIP	CSNK2B	Proteiome	BRAIN	SMR	BrainMeta	SMR	-4.83e-05	0.000603634	0.936161		37415601	10.3389/fgene.2023.1191264	Gedik et all Front Genet	BRAIN
CSNK2B	P67870	2460	CIS	BIP_PGC3_noukb	DECODE_Specific	-,NA		0.143867	0.143867	DECODE	DECODE	0.717992	537.776	SCZ	CSNK2B	Proteiome	BRAIN	SMR	BrainMeta	SMR	3.22e-05	0.000470834	0.9455		37415601	10.3389/fgene.2023.1191264	Gedik et all Front Genet	BRAIN
CSNK2B	P67870	2460	CIS	BIP_PGC3_noukb	DECODE_Specific	-,NA		0.143867	0.143867	DECODE	DECODE	0.717992	537.776	MDD	CSNK2B	Proteiome	BLOOD	SMR	eQTLGen	SMR	-0.124891	0.026783	3.12e-06		37415601	10.3389/fgene.2023.1191264	Gedik et all Front Genet	BLOOD
CSNK2B	P67870	2460	CIS	BIP_PGC3_noukb	DECODE_Specific	-,NA		0.143867	0.143867	DECODE	DECODE	0.717992	537.776	BIP	CSNK2B	Proteiome	BLOOD	SMR	eQTLGen	SMR	-0.195761	0.0573559	0.000642326		37415601	10.3389/fgene.2023.1191264	Gedik et all Front Genet	BLOOD
CSNK2B	P67870	2460	CIS	BIP_PGC3_noukb	DECODE_Specific	-,NA		0.143867	0.143867	DECODE	DECODE	0.717992	537.776	CommonMind+GTEx+BrainSeq	CSNK2B	Transcriptome	DLPFC	TWAS	SCZ		-7.3622		1.81e-13		37092861	10.1017/S0033291723000417	Zhang et al Psychol Med	BRAIN
CSNK2B	P67870	2460	CIS	BIP_PGC3_noukb	DECODE_Specific	-,NA		0.143867	0.143867	DECODE	DECODE	0.717992	537.776	SCZ	CSNK2B	Transcriptome	TW_BRAIN_NUCLEUS_ACCUMBENS_BASAL_GANGLIA	TWAS	TW_Brain_Nucleus_accumbens_basal_ganglia		-0.221707		2.67992e-19		31086352	10.1038/s41588-019-0409-8	R_Gamazon et al Nat Genet	BRAIN
CSNK2B	P67870	2460	CIS	BIP_PGC3_noukb	DECODE_Specific	-,NA		0.143867	0.143867	DECODE	DECODE	0.717992	537.776	SCZ.Clozuk.2018	CSNK2B	Transcriptome	BRAIN	TWAS	PsychENCODE	FUSION	-1.2284		0.219		30545856	10.1126/science.aat8127	Gandal et all science	BRAIN
CSNK2B	P67870	2460	CIS	BIP_PGC3_noukb	DECODE_Specific	-,NA		0.143867	0.143867	DECODE	DECODE	0.717992	537.776	BD.PGC.ruderferCell2018	CSNK2B	Transcriptome	BRAIN	TWAS	PsychENCODE	FUSION	0.029293		0.976631		30545856	10.1126/science.aat8127	Gandal et all science	BRAIN
CSNK2B	P67870	2460	CIS	BIP_PGC3_noukb	DECODE_Specific	-,NA		0.143867	0.143867	DECODE	DECODE	0.717992	537.776	SCZ1	CSNK2B	Transcriptome		TWAS	YFS	aSPU			1.3e-05		29411426	10.1002/gepi.22110	Wu et all Genet Epidemiol
CSNK2B	P67870	2460	CIS	BIP_PGC3_noukb	DECODE_Specific	-,NA		0.143867	0.143867	DECODE	DECODE	0.717992	537.776	SCZ1	CSNK2B	Transcriptome		TWAS	YFS	TWAS			9.36108e-06		29411426	10.1002/gepi.22110	Wu et all Genet Epidemiol
CSNK2B	P67870	2460	CIS	BIP_PGC3_noukb	DECODE_Specific	-,NA		0.143867	0.143867	DECODE	DECODE	0.717992	537.776	SCZ1	CSNK2B	Transcriptome		TWAS	YFS	SSU			5.57426e-05		29411426	10.1002/gepi.22110	Wu et all Genet Epidemiol
CSNK2B	P67870	2460	CIS	BIP_PGC3_noukb	DECODE_Specific	-,NA		0.143867	0.143867	DECODE	DECODE	0.717992	537.776	SCZ2	CSNK2B	Transcriptome		TWAS	YFS	aSPU			1e-07		29411426	10.1002/gepi.22110	Wu et all Genet Epidemiol
CSNK2B	P67870	2460	CIS	BIP_PGC3_noukb	DECODE_Specific	-,NA		0.143867	0.143867	DECODE	DECODE	0.717992	537.776	SCZ2	CSNK2B	Transcriptome		TWAS	YFS	TWAS			1.64757e-13		29411426	10.1002/gepi.22110	Wu et all Genet Epidemiol
CSNK2B	P67870	2460	CIS	BIP_PGC3_noukb	DECODE_Specific	-,NA		0.143867	0.143867	DECODE	DECODE	0.717992	537.776	SCZ2	CSNK2B	Transcriptome		TWAS	YFS	SSU			1.63269e-12		29411426	10.1002/gepi.22110	Wu et all Genet Epidemiol
CSNK2B	P67870	2460	CIS	BIP_PGC3_noukb	DECODE_Specific	-,NA		0.143867	0.143867	DECODE	DECODE	0.717992	537.776	schizophrenia	CSNK2B	Transcriptome	CORTEX	COLOC	MetaBrain	coloc				2.09857e-08	36823318	10.1038/s41588-023-01300-6	Klein et all Nat Genet	BRAIN
CSNK2B	P67870	2460	CIS	BIP_PGC3_noukb	DECODE_Specific	-,NA		0.143867	0.143867	DECODE	DECODE	0.717992	537.776	Schizophrenia	CSNK2B	Transcriptome	DLPFC	TWAS	BrainSeq2	FUSION			1.81e-13		37092861	10.1017/S0033291723000417	Zhang C et al	Brain
CSNK2B	P67870	2460	CIS	BIP_PGC3_noukb	DECODE_Specific	-,NA		0.143867	0.143867	DECODE	DECODE	0.717992	537.776	Schizophrenia	CSNK2B	Transcriptome	brain caudate nucleus	TWAS	Gtex	Fusion			4.02915e-14		36319771	10.1038/s41593-022-01182-7	Benjamin KJM	brain caudate nucleus
CSNK2B	P67870	2460	CIS	Depression_iPSYCH_2023	DECODE_Specific	-,NA		0.358712	0.358712	DECODE	DECODE	1.10632	1340.86	SCZ_PGC3	CSNK2B	Transcriptome	DLPFC	MR	CMC+GTEX	MendelianRandomization			0.0751322		35460606	10.1016/j.ajhg.2022.04.004	Jiang eet all Am J Hum Genet	BRAIN
CSNK2B	P67870	2460	CIS	Depression_iPSYCH_2023	DECODE_Specific	-,NA		0.358712	0.358712	DECODE	DECODE	1.10632	1340.86	SCZ_PGC3	CSNK2B	Transcriptome	DLPFC	MR	CMC+GTEX	MendelianRandomization			.		35460606	10.1016/j.ajhg.2022.04.004	Jiang eet all Am J Hum Genet	BRAIN
CSNK2B	P67870	2460	CIS	Depression_iPSYCH_2023	DECODE_Specific	-,NA		0.358712	0.358712	DECODE	DECODE	1.10632	1340.86	SCZ_PGC3	CSNK2B	Transcriptome	DLPFC	MR	CMC+GTEX	MendelianRandomization			3.88578e-14		35460606	10.1016/j.ajhg.2022.04.004	Jiang eet all Am J Hum Genet	BRAIN
CSNK2B	P67870	2460	CIS	Depression_iPSYCH_2023	DECODE_Specific	-,NA		0.358712	0.358712	DECODE	DECODE	1.10632	1340.86	SCZ_PGC3	CSNK2B	Transcriptome	DLPFC	MR	CMC+GTEX	EMIC			7.0128e-07		35460606	10.1016/j.ajhg.2022.04.004	Jiang eet all Am J Hum Genet	BRAIN
CSNK2B	P67870	2460	CIS	Depression_iPSYCH_2023	DECODE_Specific	-,NA		0.358712	0.358712	DECODE	DECODE	1.10632	1340.86	BIP_2019_Stahl_etall	CSNK2B	Transcriptome	DLPFC	MR	CMC+GTEX	MendelianRandomization			0.301499		35460606	10.1016/j.ajhg.2022.04.004	Jiang eet all Am J Hum Genet	BRAIN
CSNK2B	P67870	2460	CIS	Depression_iPSYCH_2023	DECODE_Specific	-,NA		0.358712	0.358712	DECODE	DECODE	1.10632	1340.86	BIP_2019_Stahl_etall	CSNK2B	Transcriptome	DLPFC	MR	CMC+GTEX	MendelianRandomization			0.0816573		35460606	10.1016/j.ajhg.2022.04.004	Jiang eet all Am J Hum Genet	BRAIN
CSNK2B	P67870	2460	CIS	Depression_iPSYCH_2023	DECODE_Specific	-,NA		0.358712	0.358712	DECODE	DECODE	1.10632	1340.86	BIP_2019_Stahl_etall	CSNK2B	Transcriptome	DLPFC	MR	CMC+GTEX	MendelianRandomization			0.0843461		35460606	10.1016/j.ajhg.2022.04.004	Jiang eet all Am J Hum Genet	BRAIN
CSNK2B	P67870	2460	CIS	Depression_iPSYCH_2023	DECODE_Specific	-,NA		0.358712	0.358712	DECODE	DECODE	1.10632	1340.86	BIP_2019_Stahl_etall	CSNK2B	Transcriptome	DLPFC	MR	CMC+GTEX	EMIC			0.0190964		35460606	10.1016/j.ajhg.2022.04.004	Jiang eet all Am J Hum Genet	BRAIN
CSNK2B	P67870	2460	CIS	Depression_iPSYCH_2023	DECODE_Specific	-,NA		0.358712	0.358712	DECODE	DECODE	1.10632	1340.86	schizophrenia	CSNK2B	Proteiome	CORTEX	MR	MetaBrain	TwoSampleMR	-0.239933	0.0368465	7.43149e-11		36823318	10.1038/s41588-023-01300-6	Klein et all Nat Genet	BRAIN
CSNK2B	P67870	2460	CIS	Depression_iPSYCH_2023	DECODE_Specific	-,NA		0.358712	0.358712	DECODE	DECODE	1.10632	1340.86	SCZ_PGC3	CSNK2B	Transcriptome	DLPFC	SMR	CMC+GTEX	SMR	-0.157073	0.0326149	1.46464e-06		35460606	10.1016/j.ajhg.2022.04.004	Jiang eet all Am J Hum Genet	BRAIN
CSNK2B	P67870	2460	CIS	Depression_iPSYCH_2023	DECODE_Specific	-,NA		0.358712	0.358712	DECODE	DECODE	1.10632	1340.86	SCZ_PGC3	CSNK2B	Transcriptome_Transcriptlvel	DLPFC	SMR	CMC+GTEX	SMR	-0.14873	0.0299933	7.0942e-07		35460606	10.1016/j.ajhg.2022.04.004	Jiang eet all Am J Hum Genet	BRAIN
CSNK2B	P67870	2460	CIS	Depression_iPSYCH_2023	DECODE_Specific	-,NA		0.358712	0.358712	DECODE	DECODE	1.10632	1340.86	SCZ_PGC3	CSNK2B	Transcriptome_Transcriptlvel	DLPFC	SMR	CMC+GTEX	SMR	-0.39537	0.101557	9.89687e-05		35460606	10.1016/j.ajhg.2022.04.004	Jiang eet all Am J Hum Genet	BRAIN
CSNK2B	P67870	2460	CIS	Depression_iPSYCH_2023	DECODE_Specific	-,NA		0.358712	0.358712	DECODE	DECODE	1.10632	1340.86	SCZ	CSNK2B	Proteiome	BLOOD	SMR	eQTLGen	SMR	-0.353278	0.0523426	1.49e-11		37415601	10.3389/fgene.2023.1191264	Gedik et all Front Genet	BLOOD
CSNK2B	P67870	2460	CIS	Depression_iPSYCH_2023	DECODE_Specific	-,NA		0.358712	0.358712	DECODE	DECODE	1.10632	1340.86	MDD	CSNK2B	Proteiome	BRAIN	SMR	BrainMeta	SMR	-0.000810881	0.000266011	0.00230146		37415601	10.3389/fgene.2023.1191264	Gedik et all Front Genet	BRAIN
CSNK2B	P67870	2460	CIS	Depression_iPSYCH_2023	DECODE_Specific	-,NA		0.358712	0.358712	DECODE	DECODE	1.10632	1340.86	BIP	CSNK2B	Proteiome	BRAIN	SMR	BrainMeta	SMR	-4.83e-05	0.000603634	0.936161		37415601	10.3389/fgene.2023.1191264	Gedik et all Front Genet	BRAIN
CSNK2B	P67870	2460	CIS	Depression_iPSYCH_2023	DECODE_Specific	-,NA		0.358712	0.358712	DECODE	DECODE	1.10632	1340.86	SCZ	CSNK2B	Proteiome	BRAIN	SMR	BrainMeta	SMR	3.22e-05	0.000470834	0.9455		37415601	10.3389/fgene.2023.1191264	Gedik et all Front Genet	BRAIN
CSNK2B	P67870	2460	CIS	Depression_iPSYCH_2023	DECODE_Specific	-,NA		0.358712	0.358712	DECODE	DECODE	1.10632	1340.86	MDD	CSNK2B	Proteiome	BLOOD	SMR	eQTLGen	SMR	-0.124891	0.026783	3.12e-06		37415601	10.3389/fgene.2023.1191264	Gedik et all Front Genet	BLOOD
CSNK2B	P67870	2460	CIS	Depression_iPSYCH_2023	DECODE_Specific	-,NA		0.358712	0.358712	DECODE	DECODE	1.10632	1340.86	BIP	CSNK2B	Proteiome	BLOOD	SMR	eQTLGen	SMR	-0.195761	0.0573559	0.000642326		37415601	10.3389/fgene.2023.1191264	Gedik et all Front Genet	BLOOD
CSNK2B	P67870	2460	CIS	Depression_iPSYCH_2023	DECODE_Specific	-,NA		0.358712	0.358712	DECODE	DECODE	1.10632	1340.86	CommonMind+GTEx+BrainSeq	CSNK2B	Transcriptome	DLPFC	TWAS	SCZ		-7.3622		1.81e-13		37092861	10.1017/S0033291723000417	Zhang et al Psychol Med	BRAIN
CSNK2B	P67870	2460	CIS	Depression_iPSYCH_2023	DECODE_Specific	-,NA		0.358712	0.358712	DECODE	DECODE	1.10632	1340.86	SCZ	CSNK2B	Transcriptome	TW_BRAIN_NUCLEUS_ACCUMBENS_BASAL_GANGLIA	TWAS	TW_Brain_Nucleus_accumbens_basal_ganglia		-0.221707		2.67992e-19		31086352	10.1038/s41588-019-0409-8	R_Gamazon et al Nat Genet	BRAIN
CSNK2B	P67870	2460	CIS	Depression_iPSYCH_2023	DECODE_Specific	-,NA		0.358712	0.358712	DECODE	DECODE	1.10632	1340.86	SCZ.Clozuk.2018	CSNK2B	Transcriptome	BRAIN	TWAS	PsychENCODE	FUSION	-1.2284		0.219		30545856	10.1126/science.aat8127	Gandal et all science	BRAIN
CSNK2B	P67870	2460	CIS	Depression_iPSYCH_2023	DECODE_Specific	-,NA		0.358712	0.358712	DECODE	DECODE	1.10632	1340.86	BD.PGC.ruderferCell2018	CSNK2B	Transcriptome	BRAIN	TWAS	PsychENCODE	FUSION	0.029293		0.976631		30545856	10.1126/science.aat8127	Gandal et all science	BRAIN
CSNK2B	P67870	2460	CIS	Depression_iPSYCH_2023	DECODE_Specific	-,NA		0.358712	0.358712	DECODE	DECODE	1.10632	1340.86	SCZ1	CSNK2B	Transcriptome		TWAS	YFS	aSPU			1.3e-05		29411426	10.1002/gepi.22110	Wu et all Genet Epidemiol
CSNK2B	P67870	2460	CIS	Depression_iPSYCH_2023	DECODE_Specific	-,NA		0.358712	0.358712	DECODE	DECODE	1.10632	1340.86	SCZ1	CSNK2B	Transcriptome		TWAS	YFS	TWAS			9.36108e-06		29411426	10.1002/gepi.22110	Wu et all Genet Epidemiol
CSNK2B	P67870	2460	CIS	Depression_iPSYCH_2023	DECODE_Specific	-,NA		0.358712	0.358712	DECODE	DECODE	1.10632	1340.86	SCZ1	CSNK2B	Transcriptome		TWAS	YFS	SSU			5.57426e-05		29411426	10.1002/gepi.22110	Wu et all Genet Epidemiol
CSNK2B	P67870	2460	CIS	Depression_iPSYCH_2023	DECODE_Specific	-,NA		0.358712	0.358712	DECODE	DECODE	1.10632	1340.86	SCZ2	CSNK2B	Transcriptome		TWAS	YFS	aSPU			1e-07		29411426	10.1002/gepi.22110	Wu et all Genet Epidemiol
CSNK2B	P67870	2460	CIS	Depression_iPSYCH_2023	DECODE_Specific	-,NA		0.358712	0.358712	DECODE	DECODE	1.10632	1340.86	SCZ2	CSNK2B	Transcriptome		TWAS	YFS	TWAS			1.64757e-13		29411426	10.1002/gepi.22110	Wu et all Genet Epidemiol
CSNK2B	P67870	2460	CIS	Depression_iPSYCH_2023	DECODE_Specific	-,NA		0.358712	0.358712	DECODE	DECODE	1.10632	1340.86	SCZ2	CSNK2B	Transcriptome		TWAS	YFS	SSU			1.63269e-12		29411426	10.1002/gepi.22110	Wu et all Genet Epidemiol
CSNK2B	P67870	2460	CIS	Depression_iPSYCH_2023	DECODE_Specific	-,NA		0.358712	0.358712	DECODE	DECODE	1.10632	1340.86	schizophrenia	CSNK2B	Transcriptome	CORTEX	COLOC	MetaBrain	coloc				2.09857e-08	36823318	10.1038/s41588-023-01300-6	Klein et all Nat Genet	BRAIN
CSNK2B	P67870	2460	CIS	Depression_iPSYCH_2023	DECODE_Specific	-,NA		0.358712	0.358712	DECODE	DECODE	1.10632	1340.86	Schizophrenia	CSNK2B	Transcriptome	DLPFC	TWAS	BrainSeq2	FUSION			1.81e-13		37092861	10.1017/S0033291723000417	Zhang C et al	Brain
CSNK2B	P67870	2460	CIS	Depression_iPSYCH_2023	DECODE_Specific	-,NA		0.358712	0.358712	DECODE	DECODE	1.10632	1340.86	Schizophrenia	CSNK2B	Transcriptome	brain caudate nucleus	TWAS	Gtex	Fusion			4.02915e-14		36319771	10.1038/s41593-022-01182-7	Benjamin KJM	brain caudate nucleus
CSNK2B	P67870	2460	CIS	Cognition_Meta	DECODE_Specific	+,NA		0.746284	0.746284	DECODE	DECODE	1.3373	2789.61	SCZ_PGC3	CSNK2B	Transcriptome	DLPFC	MR	CMC+GTEX	MendelianRandomization			0.0751322		35460606	10.1016/j.ajhg.2022.04.004	Jiang eet all Am J Hum Genet	BRAIN
CSNK2B	P67870	2460	CIS	Cognition_Meta	DECODE_Specific	+,NA		0.746284	0.746284	DECODE	DECODE	1.3373	2789.61	SCZ_PGC3	CSNK2B	Transcriptome	DLPFC	MR	CMC+GTEX	MendelianRandomization			.		35460606	10.1016/j.ajhg.2022.04.004	Jiang eet all Am J Hum Genet	BRAIN
CSNK2B	P67870	2460	CIS	Cognition_Meta	DECODE_Specific	+,NA		0.746284	0.746284	DECODE	DECODE	1.3373	2789.61	SCZ_PGC3	CSNK2B	Transcriptome	DLPFC	MR	CMC+GTEX	MendelianRandomization			3.88578e-14		35460606	10.1016/j.ajhg.2022.04.004	Jiang eet all Am J Hum Genet	BRAIN
CSNK2B	P67870	2460	CIS	Cognition_Meta	DECODE_Specific	+,NA		0.746284	0.746284	DECODE	DECODE	1.3373	2789.61	SCZ_PGC3	CSNK2B	Transcriptome	DLPFC	MR	CMC+GTEX	EMIC			7.0128e-07		35460606	10.1016/j.ajhg.2022.04.004	Jiang eet all Am J Hum Genet	BRAIN
CSNK2B	P67870	2460	CIS	Cognition_Meta	DECODE_Specific	+,NA		0.746284	0.746284	DECODE	DECODE	1.3373	2789.61	BIP_2019_Stahl_etall	CSNK2B	Transcriptome	DLPFC	MR	CMC+GTEX	MendelianRandomization			0.301499		35460606	10.1016/j.ajhg.2022.04.004	Jiang eet all Am J Hum Genet	BRAIN
CSNK2B	P67870	2460	CIS	Cognition_Meta	DECODE_Specific	+,NA		0.746284	0.746284	DECODE	DECODE	1.3373	2789.61	BIP_2019_Stahl_etall	CSNK2B	Transcriptome	DLPFC	MR	CMC+GTEX	MendelianRandomization			0.0816573		35460606	10.1016/j.ajhg.2022.04.004	Jiang eet all Am J Hum Genet	BRAIN
CSNK2B	P67870	2460	CIS	Cognition_Meta	DECODE_Specific	+,NA		0.746284	0.746284	DECODE	DECODE	1.3373	2789.61	BIP_2019_Stahl_etall	CSNK2B	Transcriptome	DLPFC	MR	CMC+GTEX	MendelianRandomization			0.0843461		35460606	10.1016/j.ajhg.2022.04.004	Jiang eet all Am J Hum Genet	BRAIN
CSNK2B	P67870	2460	CIS	Cognition_Meta	DECODE_Specific	+,NA		0.746284	0.746284	DECODE	DECODE	1.3373	2789.61	BIP_2019_Stahl_etall	CSNK2B	Transcriptome	DLPFC	MR	CMC+GTEX	EMIC			0.0190964		35460606	10.1016/j.ajhg.2022.04.004	Jiang eet all Am J Hum Genet	BRAIN
CSNK2B	P67870	2460	CIS	Cognition_Meta	DECODE_Specific	+,NA		0.746284	0.746284	DECODE	DECODE	1.3373	2789.61	schizophrenia	CSNK2B	Proteiome	CORTEX	MR	MetaBrain	TwoSampleMR	-0.239933	0.0368465	7.43149e-11		36823318	10.1038/s41588-023-01300-6	Klein et all Nat Genet	BRAIN
CSNK2B	P67870	2460	CIS	Cognition_Meta	DECODE_Specific	+,NA		0.746284	0.746284	DECODE	DECODE	1.3373	2789.61	SCZ_PGC3	CSNK2B	Transcriptome	DLPFC	SMR	CMC+GTEX	SMR	-0.157073	0.0326149	1.46464e-06		35460606	10.1016/j.ajhg.2022.04.004	Jiang eet all Am J Hum Genet	BRAIN
CSNK2B	P67870	2460	CIS	Cognition_Meta	DECODE_Specific	+,NA		0.746284	0.746284	DECODE	DECODE	1.3373	2789.61	SCZ_PGC3	CSNK2B	Transcriptome_Transcriptlvel	DLPFC	SMR	CMC+GTEX	SMR	-0.14873	0.0299933	7.0942e-07		35460606	10.1016/j.ajhg.2022.04.004	Jiang eet all Am J Hum Genet	BRAIN
CSNK2B	P67870	2460	CIS	Cognition_Meta	DECODE_Specific	+,NA		0.746284	0.746284	DECODE	DECODE	1.3373	2789.61	SCZ_PGC3	CSNK2B	Transcriptome_Transcriptlvel	DLPFC	SMR	CMC+GTEX	SMR	-0.39537	0.101557	9.89687e-05		35460606	10.1016/j.ajhg.2022.04.004	Jiang eet all Am J Hum Genet	BRAIN
CSNK2B	P67870	2460	CIS	Cognition_Meta	DECODE_Specific	+,NA		0.746284	0.746284	DECODE	DECODE	1.3373	2789.61	SCZ	CSNK2B	Proteiome	BLOOD	SMR	eQTLGen	SMR	-0.353278	0.0523426	1.49e-11		37415601	10.3389/fgene.2023.1191264	Gedik et all Front Genet	BLOOD
CSNK2B	P67870	2460	CIS	Cognition_Meta	DECODE_Specific	+,NA		0.746284	0.746284	DECODE	DECODE	1.3373	2789.61	MDD	CSNK2B	Proteiome	BRAIN	SMR	BrainMeta	SMR	-0.000810881	0.000266011	0.00230146		37415601	10.3389/fgene.2023.1191264	Gedik et all Front Genet	BRAIN
CSNK2B	P67870	2460	CIS	Cognition_Meta	DECODE_Specific	+,NA		0.746284	0.746284	DECODE	DECODE	1.3373	2789.61	BIP	CSNK2B	Proteiome	BRAIN	SMR	BrainMeta	SMR	-4.83e-05	0.000603634	0.936161		37415601	10.3389/fgene.2023.1191264	Gedik et all Front Genet	BRAIN
CSNK2B	P67870	2460	CIS	Cognition_Meta	DECODE_Specific	+,NA		0.746284	0.746284	DECODE	DECODE	1.3373	2789.61	SCZ	CSNK2B	Proteiome	BRAIN	SMR	BrainMeta	SMR	3.22e-05	0.000470834	0.9455		37415601	10.3389/fgene.2023.1191264	Gedik et all Front Genet	BRAIN
CSNK2B	P67870	2460	CIS	Cognition_Meta	DECODE_Specific	+,NA		0.746284	0.746284	DECODE	DECODE	1.3373	2789.61	MDD	CSNK2B	Proteiome	BLOOD	SMR	eQTLGen	SMR	-0.124891	0.026783	3.12e-06		37415601	10.3389/fgene.2023.1191264	Gedik et all Front Genet	BLOOD
CSNK2B	P67870	2460	CIS	Cognition_Meta	DECODE_Specific	+,NA		0.746284	0.746284	DECODE	DECODE	1.3373	2789.61	BIP	CSNK2B	Proteiome	BLOOD	SMR	eQTLGen	SMR	-0.195761	0.0573559	0.000642326		37415601	10.3389/fgene.2023.1191264	Gedik et all Front Genet	BLOOD
CSNK2B	P67870	2460	CIS	Cognition_Meta	DECODE_Specific	+,NA		0.746284	0.746284	DECODE	DECODE	1.3373	2789.61	CommonMind+GTEx+BrainSeq	CSNK2B	Transcriptome	DLPFC	TWAS	SCZ		-7.3622		1.81e-13		37092861	10.1017/S0033291723000417	Zhang et al Psychol Med	BRAIN
CSNK2B	P67870	2460	CIS	Cognition_Meta	DECODE_Specific	+,NA		0.746284	0.746284	DECODE	DECODE	1.3373	2789.61	SCZ	CSNK2B	Transcriptome	TW_BRAIN_NUCLEUS_ACCUMBENS_BASAL_GANGLIA	TWAS	TW_Brain_Nucleus_accumbens_basal_ganglia		-0.221707		2.67992e-19		31086352	10.1038/s41588-019-0409-8	R_Gamazon et al Nat Genet	BRAIN
CSNK2B	P67870	2460	CIS	Cognition_Meta	DECODE_Specific	+,NA		0.746284	0.746284	DECODE	DECODE	1.3373	2789.61	SCZ.Clozuk.2018	CSNK2B	Transcriptome	BRAIN	TWAS	PsychENCODE	FUSION	-1.2284		0.219		30545856	10.1126/science.aat8127	Gandal et all science	BRAIN
CSNK2B	P67870	2460	CIS	Cognition_Meta	DECODE_Specific	+,NA		0.746284	0.746284	DECODE	DECODE	1.3373	2789.61	BD.PGC.ruderferCell2018	CSNK2B	Transcriptome	BRAIN	TWAS	PsychENCODE	FUSION	0.029293		0.976631		30545856	10.1126/science.aat8127	Gandal et all science	BRAIN
CSNK2B	P67870	2460	CIS	Cognition_Meta	DECODE_Specific	+,NA		0.746284	0.746284	DECODE	DECODE	1.3373	2789.61	SCZ1	CSNK2B	Transcriptome		TWAS	YFS	aSPU			1.3e-05		29411426	10.1002/gepi.22110	Wu et all Genet Epidemiol
CSNK2B	P67870	2460	CIS	Cognition_Meta	DECODE_Specific	+,NA		0.746284	0.746284	DECODE	DECODE	1.3373	2789.61	SCZ1	CSNK2B	Transcriptome		TWAS	YFS	TWAS			9.36108e-06		29411426	10.1002/gepi.22110	Wu et all Genet Epidemiol
CSNK2B	P67870	2460	CIS	Cognition_Meta	DECODE_Specific	+,NA		0.746284	0.746284	DECODE	DECODE	1.3373	2789.61	SCZ1	CSNK2B	Transcriptome		TWAS	YFS	SSU			5.57426e-05		29411426	10.1002/gepi.22110	Wu et all Genet Epidemiol
CSNK2B	P67870	2460	CIS	Cognition_Meta	DECODE_Specific	+,NA		0.746284	0.746284	DECODE	DECODE	1.3373	2789.61	SCZ2	CSNK2B	Transcriptome		TWAS	YFS	aSPU			1e-07		29411426	10.1002/gepi.22110	Wu et all Genet Epidemiol
CSNK2B	P67870	2460	CIS	Cognition_Meta	DECODE_Specific	+,NA		0.746284	0.746284	DECODE	DECODE	1.3373	2789.61	SCZ2	CSNK2B	Transcriptome		TWAS	YFS	TWAS			1.64757e-13		29411426	10.1002/gepi.22110	Wu et all Genet Epidemiol
CSNK2B	P67870	2460	CIS	Cognition_Meta	DECODE_Specific	+,NA		0.746284	0.746284	DECODE	DECODE	1.3373	2789.61	SCZ2	CSNK2B	Transcriptome		TWAS	YFS	SSU			1.63269e-12		29411426	10.1002/gepi.22110	Wu et all Genet Epidemiol
CSNK2B	P67870	2460	CIS	Cognition_Meta	DECODE_Specific	+,NA		0.746284	0.746284	DECODE	DECODE	1.3373	2789.61	schizophrenia	CSNK2B	Transcriptome	CORTEX	COLOC	MetaBrain	coloc				2.09857e-08	36823318	10.1038/s41588-023-01300-6	Klein et all Nat Genet	BRAIN
CSNK2B	P67870	2460	CIS	Cognition_Meta	DECODE_Specific	+,NA		0.746284	0.746284	DECODE	DECODE	1.3373	2789.61	Schizophrenia	CSNK2B	Transcriptome	DLPFC	TWAS	BrainSeq2	FUSION			1.81e-13		37092861	10.1017/S0033291723000417	Zhang C et al	Brain
CSNK2B	P67870	2460	CIS	Cognition_Meta	DECODE_Specific	+,NA		0.746284	0.746284	DECODE	DECODE	1.3373	2789.61	Schizophrenia	CSNK2B	Transcriptome	brain caudate nucleus	TWAS	Gtex	Fusion			4.02915e-14		36319771	10.1038/s41593-022-01182-7	Benjamin KJM	brain caudate nucleus
CSNK2B	P67870	2460	TRANS	BIP_PGC3_noukb	DECODE_Specific	+,NA		0.928787	0.928787	DECODE	DECODE	1.39708	6325.97	SCZ_PGC3	CSNK2B	Transcriptome	DLPFC	MR	CMC+GTEX	MendelianRandomization			0.0751322		35460606	10.1016/j.ajhg.2022.04.004	Jiang eet all Am J Hum Genet	BRAIN
CSNK2B	P67870	2460	TRANS	BIP_PGC3_noukb	DECODE_Specific	+,NA		0.928787	0.928787	DECODE	DECODE	1.39708	6325.97	SCZ_PGC3	CSNK2B	Transcriptome	DLPFC	MR	CMC+GTEX	MendelianRandomization			.		35460606	10.1016/j.ajhg.2022.04.004	Jiang eet all Am J Hum Genet	BRAIN
CSNK2B	P67870	2460	TRANS	BIP_PGC3_noukb	DECODE_Specific	+,NA		0.928787	0.928787	DECODE	DECODE	1.39708	6325.97	SCZ_PGC3	CSNK2B	Transcriptome	DLPFC	MR	CMC+GTEX	MendelianRandomization			3.88578e-14		35460606	10.1016/j.ajhg.2022.04.004	Jiang eet all Am J Hum Genet	BRAIN
CSNK2B	P67870	2460	TRANS	BIP_PGC3_noukb	DECODE_Specific	+,NA		0.928787	0.928787	DECODE	DECODE	1.39708	6325.97	SCZ_PGC3	CSNK2B	Transcriptome	DLPFC	MR	CMC+GTEX	EMIC			7.0128e-07		35460606	10.1016/j.ajhg.2022.04.004	Jiang eet all Am J Hum Genet	BRAIN
CSNK2B	P67870	2460	TRANS	BIP_PGC3_noukb	DECODE_Specific	+,NA		0.928787	0.928787	DECODE	DECODE	1.39708	6325.97	BIP_2019_Stahl_etall	CSNK2B	Transcriptome	DLPFC	MR	CMC+GTEX	MendelianRandomization			0.301499		35460606	10.1016/j.ajhg.2022.04.004	Jiang eet all Am J Hum Genet	BRAIN
CSNK2B	P67870	2460	TRANS	BIP_PGC3_noukb	DECODE_Specific	+,NA		0.928787	0.928787	DECODE	DECODE	1.39708	6325.97	BIP_2019_Stahl_etall	CSNK2B	Transcriptome	DLPFC	MR	CMC+GTEX	MendelianRandomization			0.0816573		35460606	10.1016/j.ajhg.2022.04.004	Jiang eet all Am J Hum Genet	BRAIN
CSNK2B	P67870	2460	TRANS	BIP_PGC3_noukb	DECODE_Specific	+,NA		0.928787	0.928787	DECODE	DECODE	1.39708	6325.97	BIP_2019_Stahl_etall	CSNK2B	Transcriptome	DLPFC	MR	CMC+GTEX	MendelianRandomization			0.0843461		35460606	10.1016/j.ajhg.2022.04.004	Jiang eet all Am J Hum Genet	BRAIN
CSNK2B	P67870	2460	TRANS	BIP_PGC3_noukb	DECODE_Specific	+,NA		0.928787	0.928787	DECODE	DECODE	1.39708	6325.97	BIP_2019_Stahl_etall	CSNK2B	Transcriptome	DLPFC	MR	CMC+GTEX	EMIC			0.0190964		35460606	10.1016/j.ajhg.2022.04.004	Jiang eet all Am J Hum Genet	BRAIN
CSNK2B	P67870	2460	TRANS	BIP_PGC3_noukb	DECODE_Specific	+,NA		0.928787	0.928787	DECODE	DECODE	1.39708	6325.97	schizophrenia	CSNK2B	Proteiome	CORTEX	MR	MetaBrain	TwoSampleMR	-0.239933	0.0368465	7.43149e-11		36823318	10.1038/s41588-023-01300-6	Klein et all Nat Genet	BRAIN
CSNK2B	P67870	2460	TRANS	BIP_PGC3_noukb	DECODE_Specific	+,NA		0.928787	0.928787	DECODE	DECODE	1.39708	6325.97	SCZ_PGC3	CSNK2B	Transcriptome	DLPFC	SMR	CMC+GTEX	SMR	-0.157073	0.0326149	1.46464e-06		35460606	10.1016/j.ajhg.2022.04.004	Jiang eet all Am J Hum Genet	BRAIN
CSNK2B	P67870	2460	TRANS	BIP_PGC3_noukb	DECODE_Specific	+,NA		0.928787	0.928787	DECODE	DECODE	1.39708	6325.97	SCZ_PGC3	CSNK2B	Transcriptome_Transcriptlvel	DLPFC	SMR	CMC+GTEX	SMR	-0.14873	0.0299933	7.0942e-07		35460606	10.1016/j.ajhg.2022.04.004	Jiang eet all Am J Hum Genet	BRAIN
CSNK2B	P67870	2460	TRANS	BIP_PGC3_noukb	DECODE_Specific	+,NA		0.928787	0.928787	DECODE	DECODE	1.39708	6325.97	SCZ_PGC3	CSNK2B	Transcriptome_Transcriptlvel	DLPFC	SMR	CMC+GTEX	SMR	-0.39537	0.101557	9.89687e-05		35460606	10.1016/j.ajhg.2022.04.004	Jiang eet all Am J Hum Genet	BRAIN
CSNK2B	P67870	2460	TRANS	BIP_PGC3_noukb	DECODE_Specific	+,NA		0.928787	0.928787	DECODE	DECODE	1.39708	6325.97	SCZ	CSNK2B	Proteiome	BLOOD	SMR	eQTLGen	SMR	-0.353278	0.0523426	1.49e-11		37415601	10.3389/fgene.2023.1191264	Gedik et all Front Genet	BLOOD
CSNK2B	P67870	2460	TRANS	BIP_PGC3_noukb	DECODE_Specific	+,NA		0.928787	0.928787	DECODE	DECODE	1.39708	6325.97	MDD	CSNK2B	Proteiome	BRAIN	SMR	BrainMeta	SMR	-0.000810881	0.000266011	0.00230146		37415601	10.3389/fgene.2023.1191264	Gedik et all Front Genet	BRAIN
CSNK2B	P67870	2460	TRANS	BIP_PGC3_noukb	DECODE_Specific	+,NA		0.928787	0.928787	DECODE	DECODE	1.39708	6325.97	BIP	CSNK2B	Proteiome	BRAIN	SMR	BrainMeta	SMR	-4.83e-05	0.000603634	0.936161		37415601	10.3389/fgene.2023.1191264	Gedik et all Front Genet	BRAIN
CSNK2B	P67870	2460	TRANS	BIP_PGC3_noukb	DECODE_Specific	+,NA		0.928787	0.928787	DECODE	DECODE	1.39708	6325.97	SCZ	CSNK2B	Proteiome	BRAIN	SMR	BrainMeta	SMR	3.22e-05	0.000470834	0.9455		37415601	10.3389/fgene.2023.1191264	Gedik et all Front Genet	BRAIN
CSNK2B	P67870	2460	TRANS	BIP_PGC3_noukb	DECODE_Specific	+,NA		0.928787	0.928787	DECODE	DECODE	1.39708	6325.97	MDD	CSNK2B	Proteiome	BLOOD	SMR	eQTLGen	SMR	-0.124891	0.026783	3.12e-06		37415601	10.3389/fgene.2023.1191264	Gedik et all Front Genet	BLOOD
CSNK2B	P67870	2460	TRANS	BIP_PGC3_noukb	DECODE_Specific	+,NA		0.928787	0.928787	DECODE	DECODE	1.39708	6325.97	BIP	CSNK2B	Proteiome	BLOOD	SMR	eQTLGen	SMR	-0.195761	0.0573559	0.000642326		37415601	10.3389/fgene.2023.1191264	Gedik et all Front Genet	BLOOD
CSNK2B	P67870	2460	TRANS	BIP_PGC3_noukb	DECODE_Specific	+,NA		0.928787	0.928787	DECODE	DECODE	1.39708	6325.97	CommonMind+GTEx+BrainSeq	CSNK2B	Transcriptome	DLPFC	TWAS	SCZ		-7.3622		1.81e-13		37092861	10.1017/S0033291723000417	Zhang et al Psychol Med	BRAIN
CSNK2B	P67870	2460	TRANS	BIP_PGC3_noukb	DECODE_Specific	+,NA		0.928787	0.928787	DECODE	DECODE	1.39708	6325.97	SCZ	CSNK2B	Transcriptome	TW_BRAIN_NUCLEUS_ACCUMBENS_BASAL_GANGLIA	TWAS	TW_Brain_Nucleus_accumbens_basal_ganglia		-0.221707		2.67992e-19		31086352	10.1038/s41588-019-0409-8	R_Gamazon et al Nat Genet	BRAIN
CSNK2B	P67870	2460	TRANS	BIP_PGC3_noukb	DECODE_Specific	+,NA		0.928787	0.928787	DECODE	DECODE	1.39708	6325.97	SCZ.Clozuk.2018	CSNK2B	Transcriptome	BRAIN	TWAS	PsychENCODE	FUSION	-1.2284		0.219		30545856	10.1126/science.aat8127	Gandal et all science	BRAIN
CSNK2B	P67870	2460	TRANS	BIP_PGC3_noukb	DECODE_Specific	+,NA		0.928787	0.928787	DECODE	DECODE	1.39708	6325.97	BD.PGC.ruderferCell2018	CSNK2B	Transcriptome	BRAIN	TWAS	PsychENCODE	FUSION	0.029293		0.976631		30545856	10.1126/science.aat8127	Gandal et all science	BRAIN
CSNK2B	P67870	2460	TRANS	BIP_PGC3_noukb	DECODE_Specific	+,NA		0.928787	0.928787	DECODE	DECODE	1.39708	6325.97	SCZ1	CSNK2B	Transcriptome		TWAS	YFS	aSPU			1.3e-05		29411426	10.1002/gepi.22110	Wu et all Genet Epidemiol
CSNK2B	P67870	2460	TRANS	BIP_PGC3_noukb	DECODE_Specific	+,NA		0.928787	0.928787	DECODE	DECODE	1.39708	6325.97	SCZ1	CSNK2B	Transcriptome		TWAS	YFS	TWAS			9.36108e-06		29411426	10.1002/gepi.22110	Wu et all Genet Epidemiol
CSNK2B	P67870	2460	TRANS	BIP_PGC3_noukb	DECODE_Specific	+,NA		0.928787	0.928787	DECODE	DECODE	1.39708	6325.97	SCZ1	CSNK2B	Transcriptome		TWAS	YFS	SSU			5.57426e-05		29411426	10.1002/gepi.22110	Wu et all Genet Epidemiol
CSNK2B	P67870	2460	TRANS	BIP_PGC3_noukb	DECODE_Specific	+,NA		0.928787	0.928787	DECODE	DECODE	1.39708	6325.97	SCZ2	CSNK2B	Transcriptome		TWAS	YFS	aSPU			1e-07		29411426	10.1002/gepi.22110	Wu et all Genet Epidemiol
CSNK2B	P67870	2460	TRANS	BIP_PGC3_noukb	DECODE_Specific	+,NA		0.928787	0.928787	DECODE	DECODE	1.39708	6325.97	SCZ2	CSNK2B	Transcriptome		TWAS	YFS	TWAS			1.64757e-13		29411426	10.1002/gepi.22110	Wu et all Genet Epidemiol
CSNK2B	P67870	2460	TRANS	BIP_PGC3_noukb	DECODE_Specific	+,NA		0.928787	0.928787	DECODE	DECODE	1.39708	6325.97	SCZ2	CSNK2B	Transcriptome		TWAS	YFS	SSU			1.63269e-12		29411426	10.1002/gepi.22110	Wu et all Genet Epidemiol
CSNK2B	P67870	2460	TRANS	BIP_PGC3_noukb	DECODE_Specific	+,NA		0.928787	0.928787	DECODE	DECODE	1.39708	6325.97	schizophrenia	CSNK2B	Transcriptome	CORTEX	COLOC	MetaBrain	coloc				2.09857e-08	36823318	10.1038/s41588-023-01300-6	Klein et all Nat Genet	BRAIN
CSNK2B	P67870	2460	TRANS	BIP_PGC3_noukb	DECODE_Specific	+,NA		0.928787	0.928787	DECODE	DECODE	1.39708	6325.97	Schizophrenia	CSNK2B	Transcriptome	DLPFC	TWAS	BrainSeq2	FUSION			1.81e-13		37092861	10.1017/S0033291723000417	Zhang C et al	Brain
CSNK2B	P67870	2460	TRANS	BIP_PGC3_noukb	DECODE_Specific	+,NA		0.928787	0.928787	DECODE	DECODE	1.39708	6325.97	Schizophrenia	CSNK2B	Transcriptome	brain caudate nucleus	TWAS	Gtex	Fusion			4.02915e-14		36319771	10.1038/s41593-022-01182-7	Benjamin KJM	brain caudate nucleus
CSNK2B	P67870	2460	TRANS	Cognition_Meta	DECODE_Specific	+,NA		0.471413	0.471413	DECODE	DECODE	1.051	3210.79	SCZ_PGC3	CSNK2B	Transcriptome	DLPFC	MR	CMC+GTEX	MendelianRandomization			0.0751322		35460606	10.1016/j.ajhg.2022.04.004	Jiang eet all Am J Hum Genet	BRAIN
CSNK2B	P67870	2460	TRANS	Cognition_Meta	DECODE_Specific	+,NA		0.471413	0.471413	DECODE	DECODE	1.051	3210.79	SCZ_PGC3	CSNK2B	Transcriptome	DLPFC	MR	CMC+GTEX	MendelianRandomization			.		35460606	10.1016/j.ajhg.2022.04.004	Jiang eet all Am J Hum Genet	BRAIN
CSNK2B	P67870	2460	TRANS	Cognition_Meta	DECODE_Specific	+,NA		0.471413	0.471413	DECODE	DECODE	1.051	3210.79	SCZ_PGC3	CSNK2B	Transcriptome	DLPFC	MR	CMC+GTEX	MendelianRandomization			3.88578e-14		35460606	10.1016/j.ajhg.2022.04.004	Jiang eet all Am J Hum Genet	BRAIN
CSNK2B	P67870	2460	TRANS	Cognition_Meta	DECODE_Specific	+,NA		0.471413	0.471413	DECODE	DECODE	1.051	3210.79	SCZ_PGC3	CSNK2B	Transcriptome	DLPFC	MR	CMC+GTEX	EMIC			7.0128e-07		35460606	10.1016/j.ajhg.2022.04.004	Jiang eet all Am J Hum Genet	BRAIN
CSNK2B	P67870	2460	TRANS	Cognition_Meta	DECODE_Specific	+,NA		0.471413	0.471413	DECODE	DECODE	1.051	3210.79	BIP_2019_Stahl_etall	CSNK2B	Transcriptome	DLPFC	MR	CMC+GTEX	MendelianRandomization			0.301499		35460606	10.1016/j.ajhg.2022.04.004	Jiang eet all Am J Hum Genet	BRAIN
CSNK2B	P67870	2460	TRANS	Cognition_Meta	DECODE_Specific	+,NA		0.471413	0.471413	DECODE	DECODE	1.051	3210.79	BIP_2019_Stahl_etall	CSNK2B	Transcriptome	DLPFC	MR	CMC+GTEX	MendelianRandomization			0.0816573		35460606	10.1016/j.ajhg.2022.04.004	Jiang eet all Am J Hum Genet	BRAIN
CSNK2B	P67870	2460	TRANS	Cognition_Meta	DECODE_Specific	+,NA		0.471413	0.471413	DECODE	DECODE	1.051	3210.79	BIP_2019_Stahl_etall	CSNK2B	Transcriptome	DLPFC	MR	CMC+GTEX	MendelianRandomization			0.0843461		35460606	10.1016/j.ajhg.2022.04.004	Jiang eet all Am J Hum Genet	BRAIN
CSNK2B	P67870	2460	TRANS	Cognition_Meta	DECODE_Specific	+,NA		0.471413	0.471413	DECODE	DECODE	1.051	3210.79	BIP_2019_Stahl_etall	CSNK2B	Transcriptome	DLPFC	MR	CMC+GTEX	EMIC			0.0190964		35460606	10.1016/j.ajhg.2022.04.004	Jiang eet all Am J Hum Genet	BRAIN
CSNK2B	P67870	2460	TRANS	Cognition_Meta	DECODE_Specific	+,NA		0.471413	0.471413	DECODE	DECODE	1.051	3210.79	schizophrenia	CSNK2B	Proteiome	CORTEX	MR	MetaBrain	TwoSampleMR	-0.239933	0.0368465	7.43149e-11		36823318	10.1038/s41588-023-01300-6	Klein et all Nat Genet	BRAIN
CSNK2B	P67870	2460	TRANS	Cognition_Meta	DECODE_Specific	+,NA		0.471413	0.471413	DECODE	DECODE	1.051	3210.79	SCZ_PGC3	CSNK2B	Transcriptome	DLPFC	SMR	CMC+GTEX	SMR	-0.157073	0.0326149	1.46464e-06		35460606	10.1016/j.ajhg.2022.04.004	Jiang eet all Am J Hum Genet	BRAIN
CSNK2B	P67870	2460	TRANS	Cognition_Meta	DECODE_Specific	+,NA		0.471413	0.471413	DECODE	DECODE	1.051	3210.79	SCZ_PGC3	CSNK2B	Transcriptome_Transcriptlvel	DLPFC	SMR	CMC+GTEX	SMR	-0.14873	0.0299933	7.0942e-07		35460606	10.1016/j.ajhg.2022.04.004	Jiang eet all Am J Hum Genet	BRAIN
CSNK2B	P67870	2460	TRANS	Cognition_Meta	DECODE_Specific	+,NA		0.471413	0.471413	DECODE	DECODE	1.051	3210.79	SCZ_PGC3	CSNK2B	Transcriptome_Transcriptlvel	DLPFC	SMR	CMC+GTEX	SMR	-0.39537	0.101557	9.89687e-05		35460606	10.1016/j.ajhg.2022.04.004	Jiang eet all Am J Hum Genet	BRAIN
CSNK2B	P67870	2460	TRANS	Cognition_Meta	DECODE_Specific	+,NA		0.471413	0.471413	DECODE	DECODE	1.051	3210.79	SCZ	CSNK2B	Proteiome	BLOOD	SMR	eQTLGen	SMR	-0.353278	0.0523426	1.49e-11		37415601	10.3389/fgene.2023.1191264	Gedik et all Front Genet	BLOOD
CSNK2B	P67870	2460	TRANS	Cognition_Meta	DECODE_Specific	+,NA		0.471413	0.471413	DECODE	DECODE	1.051	3210.79	MDD	CSNK2B	Proteiome	BRAIN	SMR	BrainMeta	SMR	-0.000810881	0.000266011	0.00230146		37415601	10.3389/fgene.2023.1191264	Gedik et all Front Genet	BRAIN
CSNK2B	P67870	2460	TRANS	Cognition_Meta	DECODE_Specific	+,NA		0.471413	0.471413	DECODE	DECODE	1.051	3210.79	BIP	CSNK2B	Proteiome	BRAIN	SMR	BrainMeta	SMR	-4.83e-05	0.000603634	0.936161		37415601	10.3389/fgene.2023.1191264	Gedik et all Front Genet	BRAIN
CSNK2B	P67870	2460	TRANS	Cognition_Meta	DECODE_Specific	+,NA		0.471413	0.471413	DECODE	DECODE	1.051	3210.79	SCZ	CSNK2B	Proteiome	BRAIN	SMR	BrainMeta	SMR	3.22e-05	0.000470834	0.9455		37415601	10.3389/fgene.2023.1191264	Gedik et all Front Genet	BRAIN
CSNK2B	P67870	2460	TRANS	Cognition_Meta	DECODE_Specific	+,NA		0.471413	0.471413	DECODE	DECODE	1.051	3210.79	MDD	CSNK2B	Proteiome	BLOOD	SMR	eQTLGen	SMR	-0.124891	0.026783	3.12e-06		37415601	10.3389/fgene.2023.1191264	Gedik et all Front Genet	BLOOD
CSNK2B	P67870	2460	TRANS	Cognition_Meta	DECODE_Specific	+,NA		0.471413	0.471413	DECODE	DECODE	1.051	3210.79	BIP	CSNK2B	Proteiome	BLOOD	SMR	eQTLGen	SMR	-0.195761	0.0573559	0.000642326		37415601	10.3389/fgene.2023.1191264	Gedik et all Front Genet	BLOOD
CSNK2B	P67870	2460	TRANS	Cognition_Meta	DECODE_Specific	+,NA		0.471413	0.471413	DECODE	DECODE	1.051	3210.79	CommonMind+GTEx+BrainSeq	CSNK2B	Transcriptome	DLPFC	TWAS	SCZ		-7.3622		1.81e-13		37092861	10.1017/S0033291723000417	Zhang et al Psychol Med	BRAIN
CSNK2B	P67870	2460	TRANS	Cognition_Meta	DECODE_Specific	+,NA		0.471413	0.471413	DECODE	DECODE	1.051	3210.79	SCZ	CSNK2B	Transcriptome	TW_BRAIN_NUCLEUS_ACCUMBENS_BASAL_GANGLIA	TWAS	TW_Brain_Nucleus_accumbens_basal_ganglia		-0.221707		2.67992e-19		31086352	10.1038/s41588-019-0409-8	R_Gamazon et al Nat Genet	BRAIN
CSNK2B	P67870	2460	TRANS	Cognition_Meta	DECODE_Specific	+,NA		0.471413	0.471413	DECODE	DECODE	1.051	3210.79	SCZ.Clozuk.2018	CSNK2B	Transcriptome	BRAIN	TWAS	PsychENCODE	FUSION	-1.2284		0.219		30545856	10.1126/science.aat8127	Gandal et all science	BRAIN
CSNK2B	P67870	2460	TRANS	Cognition_Meta	DECODE_Specific	+,NA		0.471413	0.471413	DECODE	DECODE	1.051	3210.79	BD.PGC.ruderferCell2018	CSNK2B	Transcriptome	BRAIN	TWAS	PsychENCODE	FUSION	0.029293		0.976631		30545856	10.1126/science.aat8127	Gandal et all science	BRAIN
CSNK2B	P67870	2460	TRANS	Cognition_Meta	DECODE_Specific	+,NA		0.471413	0.471413	DECODE	DECODE	1.051	3210.79	SCZ1	CSNK2B	Transcriptome		TWAS	YFS	aSPU			1.3e-05		29411426	10.1002/gepi.22110	Wu et all Genet Epidemiol
CSNK2B	P67870	2460	TRANS	Cognition_Meta	DECODE_Specific	+,NA		0.471413	0.471413	DECODE	DECODE	1.051	3210.79	SCZ1	CSNK2B	Transcriptome		TWAS	YFS	TWAS			9.36108e-06		29411426	10.1002/gepi.22110	Wu et all Genet Epidemiol
CSNK2B	P67870	2460	TRANS	Cognition_Meta	DECODE_Specific	+,NA		0.471413	0.471413	DECODE	DECODE	1.051	3210.79	SCZ1	CSNK2B	Transcriptome		TWAS	YFS	SSU			5.57426e-05		29411426	10.1002/gepi.22110	Wu et all Genet Epidemiol
CSNK2B	P67870	2460	TRANS	Cognition_Meta	DECODE_Specific	+,NA		0.471413	0.471413	DECODE	DECODE	1.051	3210.79	SCZ2	CSNK2B	Transcriptome		TWAS	YFS	aSPU			1e-07		29411426	10.1002/gepi.22110	Wu et all Genet Epidemiol
CSNK2B	P67870	2460	TRANS	Cognition_Meta	DECODE_Specific	+,NA		0.471413	0.471413	DECODE	DECODE	1.051	3210.79	SCZ2	CSNK2B	Transcriptome		TWAS	YFS	TWAS			1.64757e-13		29411426	10.1002/gepi.22110	Wu et all Genet Epidemiol
CSNK2B	P67870	2460	TRANS	Cognition_Meta	DECODE_Specific	+,NA		0.471413	0.471413	DECODE	DECODE	1.051	3210.79	SCZ2	CSNK2B	Transcriptome		TWAS	YFS	SSU			1.63269e-12		29411426	10.1002/gepi.22110	Wu et all Genet Epidemiol
CSNK2B	P67870	2460	TRANS	Cognition_Meta	DECODE_Specific	+,NA		0.471413	0.471413	DECODE	DECODE	1.051	3210.79	schizophrenia	CSNK2B	Transcriptome	CORTEX	COLOC	MetaBrain	coloc				2.09857e-08	36823318	10.1038/s41588-023-01300-6	Klein et all Nat Genet	BRAIN
CSNK2B	P67870	2460	TRANS	Cognition_Meta	DECODE_Specific	+,NA		0.471413	0.471413	DECODE	DECODE	1.051	3210.79	Schizophrenia	CSNK2B	Transcriptome	DLPFC	TWAS	BrainSeq2	FUSION			1.81e-13		37092861	10.1017/S0033291723000417	Zhang C et al	Brain
CSNK2B	P67870	2460	TRANS	Cognition_Meta	DECODE_Specific	+,NA		0.471413	0.471413	DECODE	DECODE	1.051	3210.79	Schizophrenia	CSNK2B	Transcriptome	brain caudate nucleus	TWAS	Gtex	Fusion			4.02915e-14		36319771	10.1038/s41593-022-01182-7	Benjamin KJM	brain caudate nucleus
CSNK2B	P67870	2460	TRANS	Depression_iPSYCH_2023	DECODE_Specific	+,NA		0.291502	0.291502	DECODE	DECODE	1.47068	1985.42	SCZ_PGC3	CSNK2B	Transcriptome	DLPFC	MR	CMC+GTEX	MendelianRandomization			0.0751322		35460606	10.1016/j.ajhg.2022.04.004	Jiang eet all Am J Hum Genet	BRAIN
CSNK2B	P67870	2460	TRANS	Depression_iPSYCH_2023	DECODE_Specific	+,NA		0.291502	0.291502	DECODE	DECODE	1.47068	1985.42	SCZ_PGC3	CSNK2B	Transcriptome	DLPFC	MR	CMC+GTEX	MendelianRandomization			.		35460606	10.1016/j.ajhg.2022.04.004	Jiang eet all Am J Hum Genet	BRAIN
CSNK2B	P67870	2460	TRANS	Depression_iPSYCH_2023	DECODE_Specific	+,NA		0.291502	0.291502	DECODE	DECODE	1.47068	1985.42	SCZ_PGC3	CSNK2B	Transcriptome	DLPFC	MR	CMC+GTEX	MendelianRandomization			3.88578e-14		35460606	10.1016/j.ajhg.2022.04.004	Jiang eet all Am J Hum Genet	BRAIN
CSNK2B	P67870	2460	TRANS	Depression_iPSYCH_2023	DECODE_Specific	+,NA		0.291502	0.291502	DECODE	DECODE	1.47068	1985.42	SCZ_PGC3	CSNK2B	Transcriptome	DLPFC	MR	CMC+GTEX	EMIC			7.0128e-07		35460606	10.1016/j.ajhg.2022.04.004	Jiang eet all Am J Hum Genet	BRAIN
CSNK2B	P67870	2460	TRANS	Depression_iPSYCH_2023	DECODE_Specific	+,NA		0.291502	0.291502	DECODE	DECODE	1.47068	1985.42	BIP_2019_Stahl_etall	CSNK2B	Transcriptome	DLPFC	MR	CMC+GTEX	MendelianRandomization			0.301499		35460606	10.1016/j.ajhg.2022.04.004	Jiang eet all Am J Hum Genet	BRAIN
CSNK2B	P67870	2460	TRANS	Depression_iPSYCH_2023	DECODE_Specific	+,NA		0.291502	0.291502	DECODE	DECODE	1.47068	1985.42	BIP_2019_Stahl_etall	CSNK2B	Transcriptome	DLPFC	MR	CMC+GTEX	MendelianRandomization			0.0816573		35460606	10.1016/j.ajhg.2022.04.004	Jiang eet all Am J Hum Genet	BRAIN
CSNK2B	P67870	2460	TRANS	Depression_iPSYCH_2023	DECODE_Specific	+,NA		0.291502	0.291502	DECODE	DECODE	1.47068	1985.42	BIP_2019_Stahl_etall	CSNK2B	Transcriptome	DLPFC	MR	CMC+GTEX	MendelianRandomization			0.0843461		35460606	10.1016/j.ajhg.2022.04.004	Jiang eet all Am J Hum Genet	BRAIN
CSNK2B	P67870	2460	TRANS	Depression_iPSYCH_2023	DECODE_Specific	+,NA		0.291502	0.291502	DECODE	DECODE	1.47068	1985.42	BIP_2019_Stahl_etall	CSNK2B	Transcriptome	DLPFC	MR	CMC+GTEX	EMIC			0.0190964		35460606	10.1016/j.ajhg.2022.04.004	Jiang eet all Am J Hum Genet	BRAIN
CSNK2B	P67870	2460	TRANS	Depression_iPSYCH_2023	DECODE_Specific	+,NA		0.291502	0.291502	DECODE	DECODE	1.47068	1985.42	schizophrenia	CSNK2B	Proteiome	CORTEX	MR	MetaBrain	TwoSampleMR	-0.239933	0.0368465	7.43149e-11		36823318	10.1038/s41588-023-01300-6	Klein et all Nat Genet	BRAIN
CSNK2B	P67870	2460	TRANS	Depression_iPSYCH_2023	DECODE_Specific	+,NA		0.291502	0.291502	DECODE	DECODE	1.47068	1985.42	SCZ_PGC3	CSNK2B	Transcriptome	DLPFC	SMR	CMC+GTEX	SMR	-0.157073	0.0326149	1.46464e-06		35460606	10.1016/j.ajhg.2022.04.004	Jiang eet all Am J Hum Genet	BRAIN
CSNK2B	P67870	2460	TRANS	Depression_iPSYCH_2023	DECODE_Specific	+,NA		0.291502	0.291502	DECODE	DECODE	1.47068	1985.42	SCZ_PGC3	CSNK2B	Transcriptome_Transcriptlvel	DLPFC	SMR	CMC+GTEX	SMR	-0.14873	0.0299933	7.0942e-07		35460606	10.1016/j.ajhg.2022.04.004	Jiang eet all Am J Hum Genet	BRAIN
CSNK2B	P67870	2460	TRANS	Depression_iPSYCH_2023	DECODE_Specific	+,NA		0.291502	0.291502	DECODE	DECODE	1.47068	1985.42	SCZ_PGC3	CSNK2B	Transcriptome_Transcriptlvel	DLPFC	SMR	CMC+GTEX	SMR	-0.39537	0.101557	9.89687e-05		35460606	10.1016/j.ajhg.2022.04.004	Jiang eet all Am J Hum Genet	BRAIN
CSNK2B	P67870	2460	TRANS	Depression_iPSYCH_2023	DECODE_Specific	+,NA		0.291502	0.291502	DECODE	DECODE	1.47068	1985.42	SCZ	CSNK2B	Proteiome	BLOOD	SMR	eQTLGen	SMR	-0.353278	0.0523426	1.49e-11		37415601	10.3389/fgene.2023.1191264	Gedik et all Front Genet	BLOOD
CSNK2B	P67870	2460	TRANS	Depression_iPSYCH_2023	DECODE_Specific	+,NA		0.291502	0.291502	DECODE	DECODE	1.47068	1985.42	MDD	CSNK2B	Proteiome	BRAIN	SMR	BrainMeta	SMR	-0.000810881	0.000266011	0.00230146		37415601	10.3389/fgene.2023.1191264	Gedik et all Front Genet	BRAIN
CSNK2B	P67870	2460	TRANS	Depression_iPSYCH_2023	DECODE_Specific	+,NA		0.291502	0.291502	DECODE	DECODE	1.47068	1985.42	BIP	CSNK2B	Proteiome	BRAIN	SMR	BrainMeta	SMR	-4.83e-05	0.000603634	0.936161		37415601	10.3389/fgene.2023.1191264	Gedik et all Front Genet	BRAIN
CSNK2B	P67870	2460	TRANS	Depression_iPSYCH_2023	DECODE_Specific	+,NA		0.291502	0.291502	DECODE	DECODE	1.47068	1985.42	SCZ	CSNK2B	Proteiome	BRAIN	SMR	BrainMeta	SMR	3.22e-05	0.000470834	0.9455		37415601	10.3389/fgene.2023.1191264	Gedik et all Front Genet	BRAIN
CSNK2B	P67870	2460	TRANS	Depression_iPSYCH_2023	DECODE_Specific	+,NA		0.291502	0.291502	DECODE	DECODE	1.47068	1985.42	MDD	CSNK2B	Proteiome	BLOOD	SMR	eQTLGen	SMR	-0.124891	0.026783	3.12e-06		37415601	10.3389/fgene.2023.1191264	Gedik et all Front Genet	BLOOD
CSNK2B	P67870	2460	TRANS	Depression_iPSYCH_2023	DECODE_Specific	+,NA		0.291502	0.291502	DECODE	DECODE	1.47068	1985.42	BIP	CSNK2B	Proteiome	BLOOD	SMR	eQTLGen	SMR	-0.195761	0.0573559	0.000642326		37415601	10.3389/fgene.2023.1191264	Gedik et all Front Genet	BLOOD
CSNK2B	P67870	2460	TRANS	Depression_iPSYCH_2023	DECODE_Specific	+,NA		0.291502	0.291502	DECODE	DECODE	1.47068	1985.42	CommonMind+GTEx+BrainSeq	CSNK2B	Transcriptome	DLPFC	TWAS	SCZ		-7.3622		1.81e-13		37092861	10.1017/S0033291723000417	Zhang et al Psychol Med	BRAIN
CSNK2B	P67870	2460	TRANS	Depression_iPSYCH_2023	DECODE_Specific	+,NA		0.291502	0.291502	DECODE	DECODE	1.47068	1985.42	SCZ	CSNK2B	Transcriptome	TW_BRAIN_NUCLEUS_ACCUMBENS_BASAL_GANGLIA	TWAS	TW_Brain_Nucleus_accumbens_basal_ganglia		-0.221707		2.67992e-19		31086352	10.1038/s41588-019-0409-8	R_Gamazon et al Nat Genet	BRAIN
CSNK2B	P67870	2460	TRANS	Depression_iPSYCH_2023	DECODE_Specific	+,NA		0.291502	0.291502	DECODE	DECODE	1.47068	1985.42	SCZ.Clozuk.2018	CSNK2B	Transcriptome	BRAIN	TWAS	PsychENCODE	FUSION	-1.2284		0.219		30545856	10.1126/science.aat8127	Gandal et all science	BRAIN
CSNK2B	P67870	2460	TRANS	Depression_iPSYCH_2023	DECODE_Specific	+,NA		0.291502	0.291502	DECODE	DECODE	1.47068	1985.42	BD.PGC.ruderferCell2018	CSNK2B	Transcriptome	BRAIN	TWAS	PsychENCODE	FUSION	0.029293		0.976631		30545856	10.1126/science.aat8127	Gandal et all science	BRAIN
CSNK2B	P67870	2460	TRANS	Depression_iPSYCH_2023	DECODE_Specific	+,NA		0.291502	0.291502	DECODE	DECODE	1.47068	1985.42	SCZ1	CSNK2B	Transcriptome		TWAS	YFS	aSPU			1.3e-05		29411426	10.1002/gepi.22110	Wu et all Genet Epidemiol
CSNK2B	P67870	2460	TRANS	Depression_iPSYCH_2023	DECODE_Specific	+,NA		0.291502	0.291502	DECODE	DECODE	1.47068	1985.42	SCZ1	CSNK2B	Transcriptome		TWAS	YFS	TWAS			9.36108e-06		29411426	10.1002/gepi.22110	Wu et all Genet Epidemiol
CSNK2B	P67870	2460	TRANS	Depression_iPSYCH_2023	DECODE_Specific	+,NA		0.291502	0.291502	DECODE	DECODE	1.47068	1985.42	SCZ1	CSNK2B	Transcriptome		TWAS	YFS	SSU			5.57426e-05		29411426	10.1002/gepi.22110	Wu et all Genet Epidemiol
CSNK2B	P67870	2460	TRANS	Depression_iPSYCH_2023	DECODE_Specific	+,NA		0.291502	0.291502	DECODE	DECODE	1.47068	1985.42	SCZ2	CSNK2B	Transcriptome		TWAS	YFS	aSPU			1e-07		29411426	10.1002/gepi.22110	Wu et all Genet Epidemiol
CSNK2B	P67870	2460	TRANS	Depression_iPSYCH_2023	DECODE_Specific	+,NA		0.291502	0.291502	DECODE	DECODE	1.47068	1985.42	SCZ2	CSNK2B	Transcriptome		TWAS	YFS	TWAS			1.64757e-13		29411426	10.1002/gepi.22110	Wu et all Genet Epidemiol
CSNK2B	P67870	2460	TRANS	Depression_iPSYCH_2023	DECODE_Specific	+,NA		0.291502	0.291502	DECODE	DECODE	1.47068	1985.42	SCZ2	CSNK2B	Transcriptome		TWAS	YFS	SSU			1.63269e-12		29411426	10.1002/gepi.22110	Wu et all Genet Epidemiol
CSNK2B	P67870	2460	TRANS	Depression_iPSYCH_2023	DECODE_Specific	+,NA		0.291502	0.291502	DECODE	DECODE	1.47068	1985.42	schizophrenia	CSNK2B	Transcriptome	CORTEX	COLOC	MetaBrain	coloc				2.09857e-08	36823318	10.1038/s41588-023-01300-6	Klein et all Nat Genet	BRAIN
CSNK2B	P67870	2460	TRANS	Depression_iPSYCH_2023	DECODE_Specific	+,NA		0.291502	0.291502	DECODE	DECODE	1.47068	1985.42	Schizophrenia	CSNK2B	Transcriptome	DLPFC	TWAS	BrainSeq2	FUSION			1.81e-13		37092861	10.1017/S0033291723000417	Zhang C et al	Brain
CSNK2B	P67870	2460	TRANS	Depression_iPSYCH_2023	DECODE_Specific	+,NA		0.291502	0.291502	DECODE	DECODE	1.47068	1985.42	Schizophrenia	CSNK2B	Transcriptome	brain caudate nucleus	TWAS	Gtex	Fusion			4.02915e-14		36319771	10.1038/s41593-022-01182-7	Benjamin KJM	brain caudate nucleus
CSNK2B	P67870	2460	TRANS	PGC3_SCZ_NoUKB	DECODE_Specific	+,NA		0.722491	0.722491	DECODE	DECODE	1.21204	4920.88	SCZ_PGC3	CSNK2B	Transcriptome	DLPFC	MR	CMC+GTEX	MendelianRandomization			0.0751322		35460606	10.1016/j.ajhg.2022.04.004	Jiang eet all Am J Hum Genet	BRAIN
CSNK2B	P67870	2460	TRANS	PGC3_SCZ_NoUKB	DECODE_Specific	+,NA		0.722491	0.722491	DECODE	DECODE	1.21204	4920.88	SCZ_PGC3	CSNK2B	Transcriptome	DLPFC	MR	CMC+GTEX	MendelianRandomization			.		35460606	10.1016/j.ajhg.2022.04.004	Jiang eet all Am J Hum Genet	BRAIN
CSNK2B	P67870	2460	TRANS	PGC3_SCZ_NoUKB	DECODE_Specific	+,NA		0.722491	0.722491	DECODE	DECODE	1.21204	4920.88	SCZ_PGC3	CSNK2B	Transcriptome	DLPFC	MR	CMC+GTEX	MendelianRandomization			3.88578e-14		35460606	10.1016/j.ajhg.2022.04.004	Jiang eet all Am J Hum Genet	BRAIN
CSNK2B	P67870	2460	TRANS	PGC3_SCZ_NoUKB	DECODE_Specific	+,NA		0.722491	0.722491	DECODE	DECODE	1.21204	4920.88	SCZ_PGC3	CSNK2B	Transcriptome	DLPFC	MR	CMC+GTEX	EMIC			7.0128e-07		35460606	10.1016/j.ajhg.2022.04.004	Jiang eet all Am J Hum Genet	BRAIN
CSNK2B	P67870	2460	TRANS	PGC3_SCZ_NoUKB	DECODE_Specific	+,NA		0.722491	0.722491	DECODE	DECODE	1.21204	4920.88	BIP_2019_Stahl_etall	CSNK2B	Transcriptome	DLPFC	MR	CMC+GTEX	MendelianRandomization			0.301499		35460606	10.1016/j.ajhg.2022.04.004	Jiang eet all Am J Hum Genet	BRAIN
CSNK2B	P67870	2460	TRANS	PGC3_SCZ_NoUKB	DECODE_Specific	+,NA		0.722491	0.722491	DECODE	DECODE	1.21204	4920.88	BIP_2019_Stahl_etall	CSNK2B	Transcriptome	DLPFC	MR	CMC+GTEX	MendelianRandomization			0.0816573		35460606	10.1016/j.ajhg.2022.04.004	Jiang eet all Am J Hum Genet	BRAIN
CSNK2B	P67870	2460	TRANS	PGC3_SCZ_NoUKB	DECODE_Specific	+,NA		0.722491	0.722491	DECODE	DECODE	1.21204	4920.88	BIP_2019_Stahl_etall	CSNK2B	Transcriptome	DLPFC	MR	CMC+GTEX	MendelianRandomization			0.0843461		35460606	10.1016/j.ajhg.2022.04.004	Jiang eet all Am J Hum Genet	BRAIN
CSNK2B	P67870	2460	TRANS	PGC3_SCZ_NoUKB	DECODE_Specific	+,NA		0.722491	0.722491	DECODE	DECODE	1.21204	4920.88	BIP_2019_Stahl_etall	CSNK2B	Transcriptome	DLPFC	MR	CMC+GTEX	EMIC			0.0190964		35460606	10.1016/j.ajhg.2022.04.004	Jiang eet all Am J Hum Genet	BRAIN
CSNK2B	P67870	2460	TRANS	PGC3_SCZ_NoUKB	DECODE_Specific	+,NA		0.722491	0.722491	DECODE	DECODE	1.21204	4920.88	schizophrenia	CSNK2B	Proteiome	CORTEX	MR	MetaBrain	TwoSampleMR	-0.239933	0.0368465	7.43149e-11		36823318	10.1038/s41588-023-01300-6	Klein et all Nat Genet	BRAIN
CSNK2B	P67870	2460	TRANS	PGC3_SCZ_NoUKB	DECODE_Specific	+,NA		0.722491	0.722491	DECODE	DECODE	1.21204	4920.88	SCZ_PGC3	CSNK2B	Transcriptome	DLPFC	SMR	CMC+GTEX	SMR	-0.157073	0.0326149	1.46464e-06		35460606	10.1016/j.ajhg.2022.04.004	Jiang eet all Am J Hum Genet	BRAIN
CSNK2B	P67870	2460	TRANS	PGC3_SCZ_NoUKB	DECODE_Specific	+,NA		0.722491	0.722491	DECODE	DECODE	1.21204	4920.88	SCZ_PGC3	CSNK2B	Transcriptome_Transcriptlvel	DLPFC	SMR	CMC+GTEX	SMR	-0.14873	0.0299933	7.0942e-07		35460606	10.1016/j.ajhg.2022.04.004	Jiang eet all Am J Hum Genet	BRAIN
CSNK2B	P67870	2460	TRANS	PGC3_SCZ_NoUKB	DECODE_Specific	+,NA		0.722491	0.722491	DECODE	DECODE	1.21204	4920.88	SCZ_PGC3	CSNK2B	Transcriptome_Transcriptlvel	DLPFC	SMR	CMC+GTEX	SMR	-0.39537	0.101557	9.89687e-05		35460606	10.1016/j.ajhg.2022.04.004	Jiang eet all Am J Hum Genet	BRAIN
CSNK2B	P67870	2460	TRANS	PGC3_SCZ_NoUKB	DECODE_Specific	+,NA		0.722491	0.722491	DECODE	DECODE	1.21204	4920.88	SCZ	CSNK2B	Proteiome	BLOOD	SMR	eQTLGen	SMR	-0.353278	0.0523426	1.49e-11		37415601	10.3389/fgene.2023.1191264	Gedik et all Front Genet	BLOOD
CSNK2B	P67870	2460	TRANS	PGC3_SCZ_NoUKB	DECODE_Specific	+,NA		0.722491	0.722491	DECODE	DECODE	1.21204	4920.88	MDD	CSNK2B	Proteiome	BRAIN	SMR	BrainMeta	SMR	-0.000810881	0.000266011	0.00230146		37415601	10.3389/fgene.2023.1191264	Gedik et all Front Genet	BRAIN
CSNK2B	P67870	2460	TRANS	PGC3_SCZ_NoUKB	DECODE_Specific	+,NA		0.722491	0.722491	DECODE	DECODE	1.21204	4920.88	BIP	CSNK2B	Proteiome	BRAIN	SMR	BrainMeta	SMR	-4.83e-05	0.000603634	0.936161		37415601	10.3389/fgene.2023.1191264	Gedik et all Front Genet	BRAIN
CSNK2B	P67870	2460	TRANS	PGC3_SCZ_NoUKB	DECODE_Specific	+,NA		0.722491	0.722491	DECODE	DECODE	1.21204	4920.88	SCZ	CSNK2B	Proteiome	BRAIN	SMR	BrainMeta	SMR	3.22e-05	0.000470834	0.9455		37415601	10.3389/fgene.2023.1191264	Gedik et all Front Genet	BRAIN
CSNK2B	P67870	2460	TRANS	PGC3_SCZ_NoUKB	DECODE_Specific	+,NA		0.722491	0.722491	DECODE	DECODE	1.21204	4920.88	MDD	CSNK2B	Proteiome	BLOOD	SMR	eQTLGen	SMR	-0.124891	0.026783	3.12e-06		37415601	10.3389/fgene.2023.1191264	Gedik et all Front Genet	BLOOD
CSNK2B	P67870	2460	TRANS	PGC3_SCZ_NoUKB	DECODE_Specific	+,NA		0.722491	0.722491	DECODE	DECODE	1.21204	4920.88	BIP	CSNK2B	Proteiome	BLOOD	SMR	eQTLGen	SMR	-0.195761	0.0573559	0.000642326		37415601	10.3389/fgene.2023.1191264	Gedik et all Front Genet	BLOOD
CSNK2B	P67870	2460	TRANS	PGC3_SCZ_NoUKB	DECODE_Specific	+,NA		0.722491	0.722491	DECODE	DECODE	1.21204	4920.88	CommonMind+GTEx+BrainSeq	CSNK2B	Transcriptome	DLPFC	TWAS	SCZ		-7.3622		1.81e-13		37092861	10.1017/S0033291723000417	Zhang et al Psychol Med	BRAIN
CSNK2B	P67870	2460	TRANS	PGC3_SCZ_NoUKB	DECODE_Specific	+,NA		0.722491	0.722491	DECODE	DECODE	1.21204	4920.88	SCZ	CSNK2B	Transcriptome	TW_BRAIN_NUCLEUS_ACCUMBENS_BASAL_GANGLIA	TWAS	TW_Brain_Nucleus_accumbens_basal_ganglia		-0.221707		2.67992e-19		31086352	10.1038/s41588-019-0409-8	R_Gamazon et al Nat Genet	BRAIN
CSNK2B	P67870	2460	TRANS	PGC3_SCZ_NoUKB	DECODE_Specific	+,NA		0.722491	0.722491	DECODE	DECODE	1.21204	4920.88	SCZ.Clozuk.2018	CSNK2B	Transcriptome	BRAIN	TWAS	PsychENCODE	FUSION	-1.2284		0.219		30545856	10.1126/science.aat8127	Gandal et all science	BRAIN
CSNK2B	P67870	2460	TRANS	PGC3_SCZ_NoUKB	DECODE_Specific	+,NA		0.722491	0.722491	DECODE	DECODE	1.21204	4920.88	BD.PGC.ruderferCell2018	CSNK2B	Transcriptome	BRAIN	TWAS	PsychENCODE	FUSION	0.029293		0.976631		30545856	10.1126/science.aat8127	Gandal et all science	BRAIN
CSNK2B	P67870	2460	TRANS	PGC3_SCZ_NoUKB	DECODE_Specific	+,NA		0.722491	0.722491	DECODE	DECODE	1.21204	4920.88	SCZ1	CSNK2B	Transcriptome		TWAS	YFS	aSPU			1.3e-05		29411426	10.1002/gepi.22110	Wu et all Genet Epidemiol
CSNK2B	P67870	2460	TRANS	PGC3_SCZ_NoUKB	DECODE_Specific	+,NA		0.722491	0.722491	DECODE	DECODE	1.21204	4920.88	SCZ1	CSNK2B	Transcriptome		TWAS	YFS	TWAS			9.36108e-06		29411426	10.1002/gepi.22110	Wu et all Genet Epidemiol
CSNK2B	P67870	2460	TRANS	PGC3_SCZ_NoUKB	DECODE_Specific	+,NA		0.722491	0.722491	DECODE	DECODE	1.21204	4920.88	SCZ1	CSNK2B	Transcriptome		TWAS	YFS	SSU			5.57426e-05		29411426	10.1002/gepi.22110	Wu et all Genet Epidemiol
CSNK2B	P67870	2460	TRANS	PGC3_SCZ_NoUKB	DECODE_Specific	+,NA		0.722491	0.722491	DECODE	DECODE	1.21204	4920.88	SCZ2	CSNK2B	Transcriptome		TWAS	YFS	aSPU			1e-07		29411426	10.1002/gepi.22110	Wu et all Genet Epidemiol
CSNK2B	P67870	2460	TRANS	PGC3_SCZ_NoUKB	DECODE_Specific	+,NA		0.722491	0.722491	DECODE	DECODE	1.21204	4920.88	SCZ2	CSNK2B	Transcriptome		TWAS	YFS	TWAS			1.64757e-13		29411426	10.1002/gepi.22110	Wu et all Genet Epidemiol
CSNK2B	P67870	2460	TRANS	PGC3_SCZ_NoUKB	DECODE_Specific	+,NA		0.722491	0.722491	DECODE	DECODE	1.21204	4920.88	SCZ2	CSNK2B	Transcriptome		TWAS	YFS	SSU			1.63269e-12		29411426	10.1002/gepi.22110	Wu et all Genet Epidemiol
CSNK2B	P67870	2460	TRANS	PGC3_SCZ_NoUKB	DECODE_Specific	+,NA		0.722491	0.722491	DECODE	DECODE	1.21204	4920.88	schizophrenia	CSNK2B	Transcriptome	CORTEX	COLOC	MetaBrain	coloc				2.09857e-08	36823318	10.1038/s41588-023-01300-6	Klein et all Nat Genet	BRAIN
CSNK2B	P67870	2460	TRANS	PGC3_SCZ_NoUKB	DECODE_Specific	+,NA		0.722491	0.722491	DECODE	DECODE	1.21204	4920.88	Schizophrenia	CSNK2B	Transcriptome	DLPFC	TWAS	BrainSeq2	FUSION			1.81e-13		37092861	10.1017/S0033291723000417	Zhang C et al	Brain
CSNK2B	P67870	2460	TRANS	PGC3_SCZ_NoUKB	DECODE_Specific	+,NA		0.722491	0.722491	DECODE	DECODE	1.21204	4920.88	Schizophrenia	CSNK2B	Transcriptome	brain caudate nucleus	TWAS	Gtex	Fusion			4.02915e-14		36319771	10.1038/s41593-022-01182-7	Benjamin KJM	brain caudate nucleus
CSPG4	Q6UVK1	2466	CIS	Cognition_Meta	UKBB-PPP_Specific	NA,-		0.0889515	0.0889515	UKBB_PPP	UKBB_PPP	0.639425	332.501	Depression Howard et all	CSPG4	Proteiome	BRAIN DPFC	SMR	ROS/MAP	SMR	-0.109668	0.139606	0.432129		33846625	10.1038/s41593-021-00832-6	Wingo Nat Neurosci	BRAIN
CSPG4	Q6UVK1	2466	CIS	Cognition_Meta	UKBB-PPP_Specific	NA,-		0.0889515	0.0889515	UKBB_PPP	UKBB_PPP	0.639425	332.501	Depression Howard et all	CSPG4	Proteiome	BRAIN DPFC	PWAS	ROS/MAP	FUSION	-0.9272		0.35385		33846625	10.1038/s41593-021-00832-6	Wingo Nat Neurosci	BRAIN
CSPG4	Q6UVK1	2466	CIS	PGC3_SCZ_NoUKB	UKBB-PPP_Specific	NA,-		0.536102	0.536102	UKBB_PPP	UKBB_PPP	1.16171	2003.95	Depression Howard et all	CSPG4	Proteiome	BRAIN DPFC	SMR	ROS/MAP	SMR	-0.109668	0.139606	0.432129		33846625	10.1038/s41593-021-00832-6	Wingo Nat Neurosci	BRAIN
CSPG4	Q6UVK1	2466	CIS	PGC3_SCZ_NoUKB	UKBB-PPP_Specific	NA,-		0.536102	0.536102	UKBB_PPP	UKBB_PPP	1.16171	2003.95	Depression Howard et all	CSPG4	Proteiome	BRAIN DPFC	PWAS	ROS/MAP	FUSION	-0.9272		0.35385		33846625	10.1038/s41593-021-00832-6	Wingo Nat Neurosci	BRAIN
CSPG4	Q6UVK1	2466	CIS	Depression_iPSYCH_2023	UKBB-PPP_Specific	NA,-		0.644144	0.644144	UKBB_PPP	UKBB_PPP	1.2666	2407.81	Depression Howard et all	CSPG4	Proteiome	BRAIN DPFC	SMR	ROS/MAP	SMR	-0.109668	0.139606	0.432129		33846625	10.1038/s41593-021-00832-6	Wingo Nat Neurosci	BRAIN
CSPG4	Q6UVK1	2466	CIS	Depression_iPSYCH_2023	UKBB-PPP_Specific	NA,-		0.644144	0.644144	UKBB_PPP	UKBB_PPP	1.2666	2407.81	Depression Howard et all	CSPG4	Proteiome	BRAIN DPFC	PWAS	ROS/MAP	FUSION	-0.9272		0.35385		33846625	10.1038/s41593-021-00832-6	Wingo Nat Neurosci	BRAIN
CSPG4	Q6UVK1	2466	CIS	BIP_PGC3_noukb	UKBB-PPP_Specific	NA,+		0.859201	0.859201	UKBB_PPP	UKBB_PPP	1.38375	3211.69	Depression Howard et all	CSPG4	Proteiome	BRAIN DPFC	SMR	ROS/MAP	SMR	-0.109668	0.139606	0.432129		33846625	10.1038/s41593-021-00832-6	Wingo Nat Neurosci	BRAIN
CSPG4	Q6UVK1	2466	CIS	BIP_PGC3_noukb	UKBB-PPP_Specific	NA,+		0.859201	0.859201	UKBB_PPP	UKBB_PPP	1.38375	3211.69	Depression Howard et all	CSPG4	Proteiome	BRAIN DPFC	PWAS	ROS/MAP	FUSION	-0.9272		0.35385		33846625	10.1038/s41593-021-00832-6	Wingo Nat Neurosci	BRAIN
CSPG4	Q6UVK1	2466	TRANS	Cognition_Meta	BOTH	+,+	0.122583	0.0602572	0.439197	DECODE	UKBB_PPP	0.403949	410.412	Depression Howard et all	CSPG4	Proteiome	BRAIN DPFC	SMR	ROS/MAP	SMR	-0.109668	0.139606	0.432129		33846625	10.1038/s41593-021-00832-6	Wingo Nat Neurosci	BRAIN
CSPG4	Q6UVK1	2466	TRANS	Cognition_Meta	BOTH	+,+	0.122583	0.0602572	0.439197	DECODE	UKBB_PPP	0.403949	410.412	Depression Howard et all	CSPG4	Proteiome	BRAIN DPFC	PWAS	ROS/MAP	FUSION	-0.9272		0.35385		33846625	10.1038/s41593-021-00832-6	Wingo Nat Neurosci	BRAIN
CSPG4	Q6UVK1	2466	TRANS	Depression_iPSYCH_2023	BOTH	-,-	0.144221	0.0327017	0.997038	UKBB_PPP	DECODE	0.909107	222.731	Depression Howard et all	CSPG4	Proteiome	BRAIN DPFC	SMR	ROS/MAP	SMR	-0.109668	0.139606	0.432129		33846625	10.1038/s41593-021-00832-6	Wingo Nat Neurosci	BRAIN
CSPG4	Q6UVK1	2466	TRANS	Depression_iPSYCH_2023	BOTH	-,-	0.144221	0.0327017	0.997038	UKBB_PPP	DECODE	0.909107	222.731	Depression Howard et all	CSPG4	Proteiome	BRAIN DPFC	PWAS	ROS/MAP	FUSION	-0.9272		0.35385		33846625	10.1038/s41593-021-00832-6	Wingo Nat Neurosci	BRAIN
CSPG5	O95196	2467	TRANS	BIP_PGC3_noukb	UKBB-PPP_Specific	NA,+		0.419267	0.419267	UKBB_PPP	UKBB_PPP	0.847871	2855.63	Deepression_Wray_tall	CSPG5	Transcriptome	BRAIN DLPFC	MR	PsychENCODE	TwoSampleMR	0.01	0.01	0.597		35296807	10.1038/s41380-022-01507-9	Deng et all Mol Psychiatry	BRAIN
CSPG5	O95196	2467	TRANS	BIP_PGC3_noukb	UKBB-PPP_Specific	NA,+		0.419267	0.419267	UKBB_PPP	UKBB_PPP	0.847871	2855.63	SCZ.Clozuk.2018	CSPG5	Transcriptome	BRAIN	SMR	PsychENCODE	SMR	-0.0284893	0.0180903	0.115		30545856	10.1126/science.aat8127	Gandal et all science	BRAIN
CSPG5	O95196	2467	TRANS	BIP_PGC3_noukb	UKBB-PPP_Specific	NA,+		0.419267	0.419267	UKBB_PPP	UKBB_PPP	0.847871	2855.63	BD.PGC.ruderferCell2018	CSPG5	Transcriptome	BRAIN	SMR	PsychENCODE	SMR	0.0143715	0.0280821	0.608813		30545856	10.1126/science.aat8127	Gandal et all science	BRAIN
CSPG5	O95196	2467	TRANS	BIP_PGC3_noukb	UKBB-PPP_Specific	NA,+		0.419267	0.419267	UKBB_PPP	UKBB_PPP	0.847871	2855.63	MDD	CSPG5	Proteiome	BRAIN	SMR	BrainMeta	SMR	0.028319	0.0190749	0.137646		37415601	10.3389/fgene.2023.1191264	Gedik et all Front Genet	BRAIN
CSPG5	O95196	2467	TRANS	BIP_PGC3_noukb	UKBB-PPP_Specific	NA,+		0.419267	0.419267	UKBB_PPP	UKBB_PPP	0.847871	2855.63	BIP	CSPG5	Proteiome	BRAIN	SMR	BrainMeta	SMR	0.0291442	0.0402823	0.469373		37415601	10.3389/fgene.2023.1191264	Gedik et all Front Genet	BRAIN
CSPG5	O95196	2467	TRANS	BIP_PGC3_noukb	UKBB-PPP_Specific	NA,+		0.419267	0.419267	UKBB_PPP	UKBB_PPP	0.847871	2855.63	SCZ	CSPG5	Proteiome	BRAIN	SMR	BrainMeta	SMR	-0.0200268	0.0329026	0.542743		37415601	10.3389/fgene.2023.1191264	Gedik et all Front Genet	BRAIN
CSPG5	O95196	2467	TRANS	BIP_PGC3_noukb	UKBB-PPP_Specific	NA,+		0.419267	0.419267	UKBB_PPP	UKBB_PPP	0.847871	2855.63	SCZ.Clozuk.2018	CSPG5	Transcriptome	BRAIN	TWAS	PsychENCODE	FUSION	-1.1949		0.232		30545856	10.1126/science.aat8127	Gandal et all science	BRAIN
CSPG5	O95196	2467	TRANS	BIP_PGC3_noukb	UKBB-PPP_Specific	NA,+		0.419267	0.419267	UKBB_PPP	UKBB_PPP	0.847871	2855.63	Depression Howard et all	CSPG5	Proteiome	BRAIN	PWAS	ROS/MAP	FUSION	0.5335		0.594		33846625	10.1038/s41593-021-00832-6	Wingo Nat Neurosci	BRAIN
CSPG5	O95196	2467	TRANS	Cognition_Meta	UKBB-PPP_Specific	NA,-		0.000468572	0.000468572	UKBB_PPP	UKBB_PPP	0.079786	3.19144	Deepression_Wray_tall	CSPG5	Transcriptome	BRAIN DLPFC	MR	PsychENCODE	TwoSampleMR	0.01	0.01	0.597		35296807	10.1038/s41380-022-01507-9	Deng et all Mol Psychiatry	BRAIN
CSPG5	O95196	2467	TRANS	Cognition_Meta	UKBB-PPP_Specific	NA,-		0.000468572	0.000468572	UKBB_PPP	UKBB_PPP	0.079786	3.19144	SCZ.Clozuk.2018	CSPG5	Transcriptome	BRAIN	SMR	PsychENCODE	SMR	-0.0284893	0.0180903	0.115		30545856	10.1126/science.aat8127	Gandal et all science	BRAIN
CSPG5	O95196	2467	TRANS	Cognition_Meta	UKBB-PPP_Specific	NA,-		0.000468572	0.000468572	UKBB_PPP	UKBB_PPP	0.079786	3.19144	BD.PGC.ruderferCell2018	CSPG5	Transcriptome	BRAIN	SMR	PsychENCODE	SMR	0.0143715	0.0280821	0.608813		30545856	10.1126/science.aat8127	Gandal et all science	BRAIN
CSPG5	O95196	2467	TRANS	Cognition_Meta	UKBB-PPP_Specific	NA,-		0.000468572	0.000468572	UKBB_PPP	UKBB_PPP	0.079786	3.19144	MDD	CSPG5	Proteiome	BRAIN	SMR	BrainMeta	SMR	0.028319	0.0190749	0.137646		37415601	10.3389/fgene.2023.1191264	Gedik et all Front Genet	BRAIN
CSPG5	O95196	2467	TRANS	Cognition_Meta	UKBB-PPP_Specific	NA,-		0.000468572	0.000468572	UKBB_PPP	UKBB_PPP	0.079786	3.19144	BIP	CSPG5	Proteiome	BRAIN	SMR	BrainMeta	SMR	0.0291442	0.0402823	0.469373		37415601	10.3389/fgene.2023.1191264	Gedik et all Front Genet	BRAIN
CSPG5	O95196	2467	TRANS	Cognition_Meta	UKBB-PPP_Specific	NA,-		0.000468572	0.000468572	UKBB_PPP	UKBB_PPP	0.079786	3.19144	SCZ	CSPG5	Proteiome	BRAIN	SMR	BrainMeta	SMR	-0.0200268	0.0329026	0.542743		37415601	10.3389/fgene.2023.1191264	Gedik et all Front Genet	BRAIN
CSPG5	O95196	2467	TRANS	Cognition_Meta	UKBB-PPP_Specific	NA,-		0.000468572	0.000468572	UKBB_PPP	UKBB_PPP	0.079786	3.19144	SCZ.Clozuk.2018	CSPG5	Transcriptome	BRAIN	TWAS	PsychENCODE	FUSION	-1.1949		0.232		30545856	10.1126/science.aat8127	Gandal et all science	BRAIN
CSPG5	O95196	2467	TRANS	Cognition_Meta	UKBB-PPP_Specific	NA,-		0.000468572	0.000468572	UKBB_PPP	UKBB_PPP	0.079786	3.19144	Depression Howard et all	CSPG5	Proteiome	BRAIN	PWAS	ROS/MAP	FUSION	0.5335		0.594		33846625	10.1038/s41593-021-00832-6	Wingo Nat Neurosci	BRAIN
CSPG5	O95196	2467	TRANS	Depression_iPSYCH_2023	UKBB-PPP_Specific	NA,+		0.648498	0.648498	UKBB_PPP	UKBB_PPP	1.40756	4416.92	Deepression_Wray_tall	CSPG5	Transcriptome	BRAIN DLPFC	MR	PsychENCODE	TwoSampleMR	0.01	0.01	0.597		35296807	10.1038/s41380-022-01507-9	Deng et all Mol Psychiatry	BRAIN
CSPG5	O95196	2467	TRANS	Depression_iPSYCH_2023	UKBB-PPP_Specific	NA,+		0.648498	0.648498	UKBB_PPP	UKBB_PPP	1.40756	4416.92	SCZ.Clozuk.2018	CSPG5	Transcriptome	BRAIN	SMR	PsychENCODE	SMR	-0.0284893	0.0180903	0.115		30545856	10.1126/science.aat8127	Gandal et all science	BRAIN
CSPG5	O95196	2467	TRANS	Depression_iPSYCH_2023	UKBB-PPP_Specific	NA,+		0.648498	0.648498	UKBB_PPP	UKBB_PPP	1.40756	4416.92	BD.PGC.ruderferCell2018	CSPG5	Transcriptome	BRAIN	SMR	PsychENCODE	SMR	0.0143715	0.0280821	0.608813		30545856	10.1126/science.aat8127	Gandal et all science	BRAIN
CSPG5	O95196	2467	TRANS	Depression_iPSYCH_2023	UKBB-PPP_Specific	NA,+		0.648498	0.648498	UKBB_PPP	UKBB_PPP	1.40756	4416.92	MDD	CSPG5	Proteiome	BRAIN	SMR	BrainMeta	SMR	0.028319	0.0190749	0.137646		37415601	10.3389/fgene.2023.1191264	Gedik et all Front Genet	BRAIN
CSPG5	O95196	2467	TRANS	Depression_iPSYCH_2023	UKBB-PPP_Specific	NA,+		0.648498	0.648498	UKBB_PPP	UKBB_PPP	1.40756	4416.92	BIP	CSPG5	Proteiome	BRAIN	SMR	BrainMeta	SMR	0.0291442	0.0402823	0.469373		37415601	10.3389/fgene.2023.1191264	Gedik et all Front Genet	BRAIN
CSPG5	O95196	2467	TRANS	Depression_iPSYCH_2023	UKBB-PPP_Specific	NA,+		0.648498	0.648498	UKBB_PPP	UKBB_PPP	1.40756	4416.92	SCZ	CSPG5	Proteiome	BRAIN	SMR	BrainMeta	SMR	-0.0200268	0.0329026	0.542743		37415601	10.3389/fgene.2023.1191264	Gedik et all Front Genet	BRAIN
CSPG5	O95196	2467	TRANS	Depression_iPSYCH_2023	UKBB-PPP_Specific	NA,+		0.648498	0.648498	UKBB_PPP	UKBB_PPP	1.40756	4416.92	SCZ.Clozuk.2018	CSPG5	Transcriptome	BRAIN	TWAS	PsychENCODE	FUSION	-1.1949		0.232		30545856	10.1126/science.aat8127	Gandal et all science	BRAIN
CSPG5	O95196	2467	TRANS	Depression_iPSYCH_2023	UKBB-PPP_Specific	NA,+		0.648498	0.648498	UKBB_PPP	UKBB_PPP	1.40756	4416.92	Depression Howard et all	CSPG5	Proteiome	BRAIN	PWAS	ROS/MAP	FUSION	0.5335		0.594		33846625	10.1038/s41593-021-00832-6	Wingo Nat Neurosci	BRAIN
CSPG5	O95196	2467	TRANS	PGC3_SCZ_NoUKB	UKBB-PPP_Specific	NA,+		0.00171335	0.00171335	UKBB_PPP	UKBB_PPP	0.145871	11.6697	Deepression_Wray_tall	CSPG5	Transcriptome	BRAIN DLPFC	MR	PsychENCODE	TwoSampleMR	0.01	0.01	0.597		35296807	10.1038/s41380-022-01507-9	Deng et all Mol Psychiatry	BRAIN
CSPG5	O95196	2467	TRANS	PGC3_SCZ_NoUKB	UKBB-PPP_Specific	NA,+		0.00171335	0.00171335	UKBB_PPP	UKBB_PPP	0.145871	11.6697	SCZ.Clozuk.2018	CSPG5	Transcriptome	BRAIN	SMR	PsychENCODE	SMR	-0.0284893	0.0180903	0.115		30545856	10.1126/science.aat8127	Gandal et all science	BRAIN
CSPG5	O95196	2467	TRANS	PGC3_SCZ_NoUKB	UKBB-PPP_Specific	NA,+		0.00171335	0.00171335	UKBB_PPP	UKBB_PPP	0.145871	11.6697	BD.PGC.ruderferCell2018	CSPG5	Transcriptome	BRAIN	SMR	PsychENCODE	SMR	0.0143715	0.0280821	0.608813		30545856	10.1126/science.aat8127	Gandal et all science	BRAIN
CSPG5	O95196	2467	TRANS	PGC3_SCZ_NoUKB	UKBB-PPP_Specific	NA,+		0.00171335	0.00171335	UKBB_PPP	UKBB_PPP	0.145871	11.6697	MDD	CSPG5	Proteiome	BRAIN	SMR	BrainMeta	SMR	0.028319	0.0190749	0.137646		37415601	10.3389/fgene.2023.1191264	Gedik et all Front Genet	BRAIN
CSPG5	O95196	2467	TRANS	PGC3_SCZ_NoUKB	UKBB-PPP_Specific	NA,+		0.00171335	0.00171335	UKBB_PPP	UKBB_PPP	0.145871	11.6697	BIP	CSPG5	Proteiome	BRAIN	SMR	BrainMeta	SMR	0.0291442	0.0402823	0.469373		37415601	10.3389/fgene.2023.1191264	Gedik et all Front Genet	BRAIN
CSPG5	O95196	2467	TRANS	PGC3_SCZ_NoUKB	UKBB-PPP_Specific	NA,+		0.00171335	0.00171335	UKBB_PPP	UKBB_PPP	0.145871	11.6697	SCZ	CSPG5	Proteiome	BRAIN	SMR	BrainMeta	SMR	-0.0200268	0.0329026	0.542743		37415601	10.3389/fgene.2023.1191264	Gedik et all Front Genet	BRAIN
CSPG5	O95196	2467	TRANS	PGC3_SCZ_NoUKB	UKBB-PPP_Specific	NA,+		0.00171335	0.00171335	UKBB_PPP	UKBB_PPP	0.145871	11.6697	SCZ.Clozuk.2018	CSPG5	Transcriptome	BRAIN	TWAS	PsychENCODE	FUSION	-1.1949		0.232		30545856	10.1126/science.aat8127	Gandal et all science	BRAIN
CSPG5	O95196	2467	TRANS	PGC3_SCZ_NoUKB	UKBB-PPP_Specific	NA,+		0.00171335	0.00171335	UKBB_PPP	UKBB_PPP	0.145871	11.6697	Depression Howard et all	CSPG5	Proteiome	BRAIN	PWAS	ROS/MAP	FUSION	0.5335		0.594		33846625	10.1038/s41593-021-00832-6	Wingo Nat Neurosci	BRAIN
CSRP1	P21291	2469	CIS	Cognition_Meta	DECODE_Specific	-,NA		0.208201	0.208201	DECODE	DECODE	0.876412	778.254	SCZ	CSRP1	Proteome	PLASMA	MR	deCODE	TwoSampleMR	-0.0376148	0.0845511	0.656409		37085628	10.1007/s00439-023-02562-0	Dang et al Human Genetics	BLOOD
CSRP1	P21291	2469	CIS	Cognition_Meta	DECODE_Specific	-,NA		0.208201	0.208201	DECODE	DECODE	0.876412	778.254	BIP	CSRP1	Proteome	PLASMA	MR	deCODE	TwoSampleMR	0.117992	0.10334	0.253544		37085628	10.1007/s00439-023-02562-0	Dang et al Human Genetics	BLOOD
CSRP1	P21291	2469	CIS	Cognition_Meta	DECODE_Specific	-,NA		0.208201	0.208201	DECODE	DECODE	0.876412	778.254	MDD	CSRP1	Proteome	PLASMA	MR	deCODE	TwoSampleMR	0.0177302	0.0381259	0.6419		37085628	10.1007/s00439-023-02562-0	Dang et al Human Genetics	BLOOD
CSRP1	P21291	2469	CIS	Cognition_Meta	DECODE_Specific	-,NA		0.208201	0.208201	DECODE	DECODE	0.876412	778.254	Bipolar disorder	CSRP1	Proteome	PLASMA	MR	FENLAND	TwoSampleMR	0.0851173	0.0980198	0.385193		36280454	https://doi.org/10.1016/j.biopsych.2022.08.015	Lu et al Biol Psychiatry	BLOOD
CSRP1	P21291	2469	CIS	Cognition_Meta	DECODE_Specific	-,NA		0.208201	0.208201	DECODE	DECODE	0.876412	778.254	Major depressive disorder	CSRP1	Proteome	PLASMA	MR	FENLAND	TwoSampleMR	0.0544555	0.0445545	0.221624		36280454	https://doi.org/10.1016/j.biopsych.2022.08.015	Lu et al Biol Psychiatry	BLOOD
CSRP1	P21291	2469	CIS	Cognition_Meta	DECODE_Specific	-,NA		0.208201	0.208201	DECODE	DECODE	0.876412	778.254	Schizophrenia	CSRP1	Proteome	PLASMA	MR	FENLAND	TwoSampleMR	-0.0178058	0.0831683	0.830475		36280454	https://doi.org/10.1016/j.biopsych.2022.08.015	Lu et al Biol Psychiatry	BLOOD
CSRP1	P21291	2469	CIS	Cognition_Meta	DECODE_Specific	-,NA		0.208201	0.208201	DECODE	DECODE	0.876412	778.254	Deepression_Wray_tall	CSRP1	Transcriptome	BRAIN DLPFC	MR	PsychENCODE	TwoSampleMR	0	0.02	0.803		35296807	10.1038/s41380-022-01507-9	Deng et all Mol Psychiatry	BRAIN
CSRP1	P21291	2469	CIS	Cognition_Meta	DECODE_Specific	-,NA		0.208201	0.208201	DECODE	DECODE	0.876412	778.254	SCZ.Clozuk.2018	CSRP1	Transcriptome	BRAIN	SMR	PsychENCODE	SMR	0.0305025	0.0409075	0.456		30545856	10.1126/science.aat8127	Gandal et all science	BRAIN
CSRP1	P21291	2469	CIS	Cognition_Meta	DECODE_Specific	-,NA		0.208201	0.208201	DECODE	DECODE	0.876412	778.254	BD.PGC.ruderferCell2018	CSRP1	Transcriptome	BRAIN	SMR	PsychENCODE	SMR	-0.0379067	0.0628886	0.546669		30545856	10.1126/science.aat8127	Gandal et all science	BRAIN
CSRP1	P21291	2469	CIS	Cognition_Meta	DECODE_Specific	-,NA		0.208201	0.208201	DECODE	DECODE	0.876412	778.254	SCZ	CSRP1	Proteiome	BLOOD	SMR	eQTLGen	SMR	0.0239631	0.0506134	0.63589		37415601	10.3389/fgene.2023.1191264	Gedik et all Front Genet	BLOOD
CSRP1	P21291	2469	CIS	Cognition_Meta	DECODE_Specific	-,NA		0.208201	0.208201	DECODE	DECODE	0.876412	778.254	MDD	CSRP1	Proteiome	BLOOD	SMR	eQTLGen	SMR	-0.00862499	0.0276032	0.754688		37415601	10.3389/fgene.2023.1191264	Gedik et all Front Genet	BLOOD
CSRP1	P21291	2469	CIS	Cognition_Meta	DECODE_Specific	-,NA		0.208201	0.208201	DECODE	DECODE	0.876412	778.254	BIP	CSRP1	Proteiome	BLOOD	SMR	eQTLGen	SMR	-0.0189487	0.0592321	0.74904		37415601	10.3389/fgene.2023.1191264	Gedik et all Front Genet	BLOOD
CSRP1	P21291	2469	CIS	Cognition_Meta	DECODE_Specific	-,NA		0.208201	0.208201	DECODE	DECODE	0.876412	778.254	SCZ	CSRP1	Proteiome	BLOOD	SMR	deCODE	SMR	-0.0289005	0.0877228	0.741814		37415601	10.3389/fgene.2023.1191264	Gedik et all Front Genet	BLOOD
CSRP1	P21291	2469	CIS	Cognition_Meta	DECODE_Specific	-,NA		0.208201	0.208201	DECODE	DECODE	0.876412	778.254	MDD	CSRP1	Proteiome	BLOOD	SMR	deCODE	SMR	0.0438413	0.0481849	0.362898		37415601	10.3389/fgene.2023.1191264	Gedik et all Front Genet	BLOOD
CSRP1	P21291	2469	CIS	Cognition_Meta	DECODE_Specific	-,NA		0.208201	0.208201	DECODE	DECODE	0.876412	778.254	BIP	CSRP1	Proteiome	BLOOD	SMR	deCODE	SMR	0.117992	0.103906	0.256137		37415601	10.3389/fgene.2023.1191264	Gedik et all Front Genet	BLOOD
CSRP1	P21291	2469	CIS	Cognition_Meta	DECODE_Specific	-,NA		0.208201	0.208201	DECODE	DECODE	0.876412	778.254	SCZ.Clozuk.2018	CSRP1	Transcriptome	BRAIN	TWAS	PsychENCODE	FUSION	0.21896		0.827		30545856	10.1126/science.aat8127	Gandal et all science	BRAIN
CSRP1	P21291	2469	CIS	Cognition_Meta	DECODE_Specific	-,NA		0.208201	0.208201	DECODE	DECODE	0.876412	778.254	BD.PGC.ruderferCell2018	CSRP1	Transcriptome	BRAIN	TWAS	PsychENCODE	FUSION	-0.650034		0.516		30545856	10.1126/science.aat8127	Gandal et all science	BRAIN
CSRP1	P21291	2469	CIS	BIP_PGC3_noukb	DECODE_Specific	+,NA		0.244772	0.244772	DECODE	DECODE	0.884874	914.96	SCZ	CSRP1	Proteome	PLASMA	MR	deCODE	TwoSampleMR	-0.0376148	0.0845511	0.656409		37085628	10.1007/s00439-023-02562-0	Dang et al Human Genetics	BLOOD
CSRP1	P21291	2469	CIS	BIP_PGC3_noukb	DECODE_Specific	+,NA		0.244772	0.244772	DECODE	DECODE	0.884874	914.96	BIP	CSRP1	Proteome	PLASMA	MR	deCODE	TwoSampleMR	0.117992	0.10334	0.253544		37085628	10.1007/s00439-023-02562-0	Dang et al Human Genetics	BLOOD
CSRP1	P21291	2469	CIS	BIP_PGC3_noukb	DECODE_Specific	+,NA		0.244772	0.244772	DECODE	DECODE	0.884874	914.96	MDD	CSRP1	Proteome	PLASMA	MR	deCODE	TwoSampleMR	0.0177302	0.0381259	0.6419		37085628	10.1007/s00439-023-02562-0	Dang et al Human Genetics	BLOOD
CSRP1	P21291	2469	CIS	BIP_PGC3_noukb	DECODE_Specific	+,NA		0.244772	0.244772	DECODE	DECODE	0.884874	914.96	Bipolar disorder	CSRP1	Proteome	PLASMA	MR	FENLAND	TwoSampleMR	0.0851173	0.0980198	0.385193		36280454	https://doi.org/10.1016/j.biopsych.2022.08.015	Lu et al Biol Psychiatry	BLOOD
CSRP1	P21291	2469	CIS	BIP_PGC3_noukb	DECODE_Specific	+,NA		0.244772	0.244772	DECODE	DECODE	0.884874	914.96	Major depressive disorder	CSRP1	Proteome	PLASMA	MR	FENLAND	TwoSampleMR	0.0544555	0.0445545	0.221624		36280454	https://doi.org/10.1016/j.biopsych.2022.08.015	Lu et al Biol Psychiatry	BLOOD
CSRP1	P21291	2469	CIS	BIP_PGC3_noukb	DECODE_Specific	+,NA		0.244772	0.244772	DECODE	DECODE	0.884874	914.96	Schizophrenia	CSRP1	Proteome	PLASMA	MR	FENLAND	TwoSampleMR	-0.0178058	0.0831683	0.830475		36280454	https://doi.org/10.1016/j.biopsych.2022.08.015	Lu et al Biol Psychiatry	BLOOD
CSRP1	P21291	2469	CIS	BIP_PGC3_noukb	DECODE_Specific	+,NA		0.244772	0.244772	DECODE	DECODE	0.884874	914.96	Deepression_Wray_tall	CSRP1	Transcriptome	BRAIN DLPFC	MR	PsychENCODE	TwoSampleMR	0	0.02	0.803		35296807	10.1038/s41380-022-01507-9	Deng et all Mol Psychiatry	BRAIN
CSRP1	P21291	2469	CIS	BIP_PGC3_noukb	DECODE_Specific	+,NA		0.244772	0.244772	DECODE	DECODE	0.884874	914.96	SCZ.Clozuk.2018	CSRP1	Transcriptome	BRAIN	SMR	PsychENCODE	SMR	0.0305025	0.0409075	0.456		30545856	10.1126/science.aat8127	Gandal et all science	BRAIN
CSRP1	P21291	2469	CIS	BIP_PGC3_noukb	DECODE_Specific	+,NA		0.244772	0.244772	DECODE	DECODE	0.884874	914.96	BD.PGC.ruderferCell2018	CSRP1	Transcriptome	BRAIN	SMR	PsychENCODE	SMR	-0.0379067	0.0628886	0.546669		30545856	10.1126/science.aat8127	Gandal et all science	BRAIN
CSRP1	P21291	2469	CIS	BIP_PGC3_noukb	DECODE_Specific	+,NA		0.244772	0.244772	DECODE	DECODE	0.884874	914.96	SCZ	CSRP1	Proteiome	BLOOD	SMR	eQTLGen	SMR	0.0239631	0.0506134	0.63589		37415601	10.3389/fgene.2023.1191264	Gedik et all Front Genet	BLOOD
CSRP1	P21291	2469	CIS	BIP_PGC3_noukb	DECODE_Specific	+,NA		0.244772	0.244772	DECODE	DECODE	0.884874	914.96	MDD	CSRP1	Proteiome	BLOOD	SMR	eQTLGen	SMR	-0.00862499	0.0276032	0.754688		37415601	10.3389/fgene.2023.1191264	Gedik et all Front Genet	BLOOD
CSRP1	P21291	2469	CIS	BIP_PGC3_noukb	DECODE_Specific	+,NA		0.244772	0.244772	DECODE	DECODE	0.884874	914.96	BIP	CSRP1	Proteiome	BLOOD	SMR	eQTLGen	SMR	-0.0189487	0.0592321	0.74904		37415601	10.3389/fgene.2023.1191264	Gedik et all Front Genet	BLOOD
CSRP1	P21291	2469	CIS	BIP_PGC3_noukb	DECODE_Specific	+,NA		0.244772	0.244772	DECODE	DECODE	0.884874	914.96	SCZ	CSRP1	Proteiome	BLOOD	SMR	deCODE	SMR	-0.0289005	0.0877228	0.741814		37415601	10.3389/fgene.2023.1191264	Gedik et all Front Genet	BLOOD
CSRP1	P21291	2469	CIS	BIP_PGC3_noukb	DECODE_Specific	+,NA		0.244772	0.244772	DECODE	DECODE	0.884874	914.96	MDD	CSRP1	Proteiome	BLOOD	SMR	deCODE	SMR	0.0438413	0.0481849	0.362898		37415601	10.3389/fgene.2023.1191264	Gedik et all Front Genet	BLOOD
CSRP1	P21291	2469	CIS	BIP_PGC3_noukb	DECODE_Specific	+,NA		0.244772	0.244772	DECODE	DECODE	0.884874	914.96	BIP	CSRP1	Proteiome	BLOOD	SMR	deCODE	SMR	0.117992	0.103906	0.256137		37415601	10.3389/fgene.2023.1191264	Gedik et all Front Genet	BLOOD
CSRP1	P21291	2469	CIS	BIP_PGC3_noukb	DECODE_Specific	+,NA		0.244772	0.244772	DECODE	DECODE	0.884874	914.96	SCZ.Clozuk.2018	CSRP1	Transcriptome	BRAIN	TWAS	PsychENCODE	FUSION	0.21896		0.827		30545856	10.1126/science.aat8127	Gandal et all science	BRAIN
CSRP1	P21291	2469	CIS	BIP_PGC3_noukb	DECODE_Specific	+,NA		0.244772	0.244772	DECODE	DECODE	0.884874	914.96	BD.PGC.ruderferCell2018	CSRP1	Transcriptome	BRAIN	TWAS	PsychENCODE	FUSION	-0.650034		0.516		30545856	10.1126/science.aat8127	Gandal et all science	BRAIN
CSRP1	P21291	2469	CIS	PGC3_SCZ_NoUKB	DECODE_Specific	-,NA		0.850832	0.850832	DECODE	DECODE	1.37799	3180.41	SCZ	CSRP1	Proteome	PLASMA	MR	deCODE	TwoSampleMR	-0.0376148	0.0845511	0.656409		37085628	10.1007/s00439-023-02562-0	Dang et al Human Genetics	BLOOD
CSRP1	P21291	2469	CIS	PGC3_SCZ_NoUKB	DECODE_Specific	-,NA		0.850832	0.850832	DECODE	DECODE	1.37799	3180.41	BIP	CSRP1	Proteome	PLASMA	MR	deCODE	TwoSampleMR	0.117992	0.10334	0.253544		37085628	10.1007/s00439-023-02562-0	Dang et al Human Genetics	BLOOD
CSRP1	P21291	2469	CIS	PGC3_SCZ_NoUKB	DECODE_Specific	-,NA		0.850832	0.850832	DECODE	DECODE	1.37799	3180.41	MDD	CSRP1	Proteome	PLASMA	MR	deCODE	TwoSampleMR	0.0177302	0.0381259	0.6419		37085628	10.1007/s00439-023-02562-0	Dang et al Human Genetics	BLOOD
CSRP1	P21291	2469	CIS	PGC3_SCZ_NoUKB	DECODE_Specific	-,NA		0.850832	0.850832	DECODE	DECODE	1.37799	3180.41	Bipolar disorder	CSRP1	Proteome	PLASMA	MR	FENLAND	TwoSampleMR	0.0851173	0.0980198	0.385193		36280454	https://doi.org/10.1016/j.biopsych.2022.08.015	Lu et al Biol Psychiatry	BLOOD
CSRP1	P21291	2469	CIS	PGC3_SCZ_NoUKB	DECODE_Specific	-,NA		0.850832	0.850832	DECODE	DECODE	1.37799	3180.41	Major depressive disorder	CSRP1	Proteome	PLASMA	MR	FENLAND	TwoSampleMR	0.0544555	0.0445545	0.221624		36280454	https://doi.org/10.1016/j.biopsych.2022.08.015	Lu et al Biol Psychiatry	BLOOD
CSRP1	P21291	2469	CIS	PGC3_SCZ_NoUKB	DECODE_Specific	-,NA		0.850832	0.850832	DECODE	DECODE	1.37799	3180.41	Schizophrenia	CSRP1	Proteome	PLASMA	MR	FENLAND	TwoSampleMR	-0.0178058	0.0831683	0.830475		36280454	https://doi.org/10.1016/j.biopsych.2022.08.015	Lu et al Biol Psychiatry	BLOOD
CSRP1	P21291	2469	CIS	PGC3_SCZ_NoUKB	DECODE_Specific	-,NA		0.850832	0.850832	DECODE	DECODE	1.37799	3180.41	Deepression_Wray_tall	CSRP1	Transcriptome	BRAIN DLPFC	MR	PsychENCODE	TwoSampleMR	0	0.02	0.803		35296807	10.1038/s41380-022-01507-9	Deng et all Mol Psychiatry	BRAIN
CSRP1	P21291	2469	CIS	PGC3_SCZ_NoUKB	DECODE_Specific	-,NA		0.850832	0.850832	DECODE	DECODE	1.37799	3180.41	SCZ.Clozuk.2018	CSRP1	Transcriptome	BRAIN	SMR	PsychENCODE	SMR	0.0305025	0.0409075	0.456		30545856	10.1126/science.aat8127	Gandal et all science	BRAIN
CSRP1	P21291	2469	CIS	PGC3_SCZ_NoUKB	DECODE_Specific	-,NA		0.850832	0.850832	DECODE	DECODE	1.37799	3180.41	BD.PGC.ruderferCell2018	CSRP1	Transcriptome	BRAIN	SMR	PsychENCODE	SMR	-0.0379067	0.0628886	0.546669		30545856	10.1126/science.aat8127	Gandal et all science	BRAIN
CSRP1	P21291	2469	CIS	PGC3_SCZ_NoUKB	DECODE_Specific	-,NA		0.850832	0.850832	DECODE	DECODE	1.37799	3180.41	SCZ	CSRP1	Proteiome	BLOOD	SMR	eQTLGen	SMR	0.0239631	0.0506134	0.63589		37415601	10.3389/fgene.2023.1191264	Gedik et all Front Genet	BLOOD
CSRP1	P21291	2469	CIS	PGC3_SCZ_NoUKB	DECODE_Specific	-,NA		0.850832	0.850832	DECODE	DECODE	1.37799	3180.41	MDD	CSRP1	Proteiome	BLOOD	SMR	eQTLGen	SMR	-0.00862499	0.0276032	0.754688		37415601	10.3389/fgene.2023.1191264	Gedik et all Front Genet	BLOOD
CSRP1	P21291	2469	CIS	PGC3_SCZ_NoUKB	DECODE_Specific	-,NA		0.850832	0.850832	DECODE	DECODE	1.37799	3180.41	BIP	CSRP1	Proteiome	BLOOD	SMR	eQTLGen	SMR	-0.0189487	0.0592321	0.74904		37415601	10.3389/fgene.2023.1191264	Gedik et all Front Genet	BLOOD
CSRP1	P21291	2469	CIS	PGC3_SCZ_NoUKB	DECODE_Specific	-,NA		0.850832	0.850832	DECODE	DECODE	1.37799	3180.41	SCZ	CSRP1	Proteiome	BLOOD	SMR	deCODE	SMR	-0.0289005	0.0877228	0.741814		37415601	10.3389/fgene.2023.1191264	Gedik et all Front Genet	BLOOD
CSRP1	P21291	2469	CIS	PGC3_SCZ_NoUKB	DECODE_Specific	-,NA		0.850832	0.850832	DECODE	DECODE	1.37799	3180.41	MDD	CSRP1	Proteiome	BLOOD	SMR	deCODE	SMR	0.0438413	0.0481849	0.362898		37415601	10.3389/fgene.2023.1191264	Gedik et all Front Genet	BLOOD
CSRP1	P21291	2469	CIS	PGC3_SCZ_NoUKB	DECODE_Specific	-,NA		0.850832	0.850832	DECODE	DECODE	1.37799	3180.41	BIP	CSRP1	Proteiome	BLOOD	SMR	deCODE	SMR	0.117992	0.103906	0.256137		37415601	10.3389/fgene.2023.1191264	Gedik et all Front Genet	BLOOD
CSRP1	P21291	2469	CIS	PGC3_SCZ_NoUKB	DECODE_Specific	-,NA		0.850832	0.850832	DECODE	DECODE	1.37799	3180.41	SCZ.Clozuk.2018	CSRP1	Transcriptome	BRAIN	TWAS	PsychENCODE	FUSION	0.21896		0.827		30545856	10.1126/science.aat8127	Gandal et all science	BRAIN
CSRP1	P21291	2469	CIS	PGC3_SCZ_NoUKB	DECODE_Specific	-,NA		0.850832	0.850832	DECODE	DECODE	1.37799	3180.41	BD.PGC.ruderferCell2018	CSRP1	Transcriptome	BRAIN	TWAS	PsychENCODE	FUSION	-0.650034		0.516		30545856	10.1126/science.aat8127	Gandal et all science	BRAIN
CSRP1	P21291	2469	CIS	Depression_iPSYCH_2023	DECODE_Specific	-,NA		0.88907	0.88907	DECODE	DECODE	1.416	3323.34	SCZ	CSRP1	Proteome	PLASMA	MR	deCODE	TwoSampleMR	-0.0376148	0.0845511	0.656409		37085628	10.1007/s00439-023-02562-0	Dang et al Human Genetics	BLOOD
CSRP1	P21291	2469	CIS	Depression_iPSYCH_2023	DECODE_Specific	-,NA		0.88907	0.88907	DECODE	DECODE	1.416	3323.34	BIP	CSRP1	Proteome	PLASMA	MR	deCODE	TwoSampleMR	0.117992	0.10334	0.253544		37085628	10.1007/s00439-023-02562-0	Dang et al Human Genetics	BLOOD
CSRP1	P21291	2469	CIS	Depression_iPSYCH_2023	DECODE_Specific	-,NA		0.88907	0.88907	DECODE	DECODE	1.416	3323.34	MDD	CSRP1	Proteome	PLASMA	MR	deCODE	TwoSampleMR	0.0177302	0.0381259	0.6419		37085628	10.1007/s00439-023-02562-0	Dang et al Human Genetics	BLOOD
CSRP1	P21291	2469	CIS	Depression_iPSYCH_2023	DECODE_Specific	-,NA		0.88907	0.88907	DECODE	DECODE	1.416	3323.34	Bipolar disorder	CSRP1	Proteome	PLASMA	MR	FENLAND	TwoSampleMR	0.0851173	0.0980198	0.385193		36280454	https://doi.org/10.1016/j.biopsych.2022.08.015	Lu et al Biol Psychiatry	BLOOD
CSRP1	P21291	2469	CIS	Depression_iPSYCH_2023	DECODE_Specific	-,NA		0.88907	0.88907	DECODE	DECODE	1.416	3323.34	Major depressive disorder	CSRP1	Proteome	PLASMA	MR	FENLAND	TwoSampleMR	0.0544555	0.0445545	0.221624		36280454	https://doi.org/10.1016/j.biopsych.2022.08.015	Lu et al Biol Psychiatry	BLOOD
CSRP1	P21291	2469	CIS	Depression_iPSYCH_2023	DECODE_Specific	-,NA		0.88907	0.88907	DECODE	DECODE	1.416	3323.34	Schizophrenia	CSRP1	Proteome	PLASMA	MR	FENLAND	TwoSampleMR	-0.0178058	0.0831683	0.830475		36280454	https://doi.org/10.1016/j.biopsych.2022.08.015	Lu et al Biol Psychiatry	BLOOD
CSRP1	P21291	2469	CIS	Depression_iPSYCH_2023	DECODE_Specific	-,NA		0.88907	0.88907	DECODE	DECODE	1.416	3323.34	Deepression_Wray_tall	CSRP1	Transcriptome	BRAIN DLPFC	MR	PsychENCODE	TwoSampleMR	0	0.02	0.803		35296807	10.1038/s41380-022-01507-9	Deng et all Mol Psychiatry	BRAIN
CSRP1	P21291	2469	CIS	Depression_iPSYCH_2023	DECODE_Specific	-,NA		0.88907	0.88907	DECODE	DECODE	1.416	3323.34	SCZ.Clozuk.2018	CSRP1	Transcriptome	BRAIN	SMR	PsychENCODE	SMR	0.0305025	0.0409075	0.456		30545856	10.1126/science.aat8127	Gandal et all science	BRAIN
CSRP1	P21291	2469	CIS	Depression_iPSYCH_2023	DECODE_Specific	-,NA		0.88907	0.88907	DECODE	DECODE	1.416	3323.34	BD.PGC.ruderferCell2018	CSRP1	Transcriptome	BRAIN	SMR	PsychENCODE	SMR	-0.0379067	0.0628886	0.546669		30545856	10.1126/science.aat8127	Gandal et all science	BRAIN
CSRP1	P21291	2469	CIS	Depression_iPSYCH_2023	DECODE_Specific	-,NA		0.88907	0.88907	DECODE	DECODE	1.416	3323.34	SCZ	CSRP1	Proteiome	BLOOD	SMR	eQTLGen	SMR	0.0239631	0.0506134	0.63589		37415601	10.3389/fgene.2023.1191264	Gedik et all Front Genet	BLOOD
CSRP1	P21291	2469	CIS	Depression_iPSYCH_2023	DECODE_Specific	-,NA		0.88907	0.88907	DECODE	DECODE	1.416	3323.34	MDD	CSRP1	Proteiome	BLOOD	SMR	eQTLGen	SMR	-0.00862499	0.0276032	0.754688		37415601	10.3389/fgene.2023.1191264	Gedik et all Front Genet	BLOOD
CSRP1	P21291	2469	CIS	Depression_iPSYCH_2023	DECODE_Specific	-,NA		0.88907	0.88907	DECODE	DECODE	1.416	3323.34	BIP	CSRP1	Proteiome	BLOOD	SMR	eQTLGen	SMR	-0.0189487	0.0592321	0.74904		37415601	10.3389/fgene.2023.1191264	Gedik et all Front Genet	BLOOD
CSRP1	P21291	2469	CIS	Depression_iPSYCH_2023	DECODE_Specific	-,NA		0.88907	0.88907	DECODE	DECODE	1.416	3323.34	SCZ	CSRP1	Proteiome	BLOOD	SMR	deCODE	SMR	-0.0289005	0.0877228	0.741814		37415601	10.3389/fgene.2023.1191264	Gedik et all Front Genet	BLOOD
CSRP1	P21291	2469	CIS	Depression_iPSYCH_2023	DECODE_Specific	-,NA		0.88907	0.88907	DECODE	DECODE	1.416	3323.34	MDD	CSRP1	Proteiome	BLOOD	SMR	deCODE	SMR	0.0438413	0.0481849	0.362898		37415601	10.3389/fgene.2023.1191264	Gedik et all Front Genet	BLOOD
CSRP1	P21291	2469	CIS	Depression_iPSYCH_2023	DECODE_Specific	-,NA		0.88907	0.88907	DECODE	DECODE	1.416	3323.34	BIP	CSRP1	Proteiome	BLOOD	SMR	deCODE	SMR	0.117992	0.103906	0.256137		37415601	10.3389/fgene.2023.1191264	Gedik et all Front Genet	BLOOD
CSRP1	P21291	2469	CIS	Depression_iPSYCH_2023	DECODE_Specific	-,NA		0.88907	0.88907	DECODE	DECODE	1.416	3323.34	SCZ.Clozuk.2018	CSRP1	Transcriptome	BRAIN	TWAS	PsychENCODE	FUSION	0.21896		0.827		30545856	10.1126/science.aat8127	Gandal et all science	BRAIN
CSRP1	P21291	2469	CIS	Depression_iPSYCH_2023	DECODE_Specific	-,NA		0.88907	0.88907	DECODE	DECODE	1.416	3323.34	BD.PGC.ruderferCell2018	CSRP1	Transcriptome	BRAIN	TWAS	PsychENCODE	FUSION	-0.650034		0.516		30545856	10.1126/science.aat8127	Gandal et all science	BRAIN
CSRP2	Q16527	2470	TRANS	BIP_PGC3_noukb	DECODE_Specific	+,NA		0.042769	0.042769	DECODE	DECODE	0.269224	291.3	SCZ_PGC3	CSRP2	Transcriptome	DLPFC	MR	CMC+GTEX	MendelianRandomization			0.204419		35460606	10.1016/j.ajhg.2022.04.004	Jiang eet all Am J Hum Genet	BRAIN
CSRP2	Q16527	2470	TRANS	BIP_PGC3_noukb	DECODE_Specific	+,NA		0.042769	0.042769	DECODE	DECODE	0.269224	291.3	SCZ_PGC3	CSRP2	Transcriptome	DLPFC	MR	CMC+GTEX	MendelianRandomization			0.172938		35460606	10.1016/j.ajhg.2022.04.004	Jiang eet all Am J Hum Genet	BRAIN
CSRP2	Q16527	2470	TRANS	BIP_PGC3_noukb	DECODE_Specific	+,NA		0.042769	0.042769	DECODE	DECODE	0.269224	291.3	SCZ_PGC3	CSRP2	Transcriptome	DLPFC	MR	CMC+GTEX	MendelianRandomization			0.586128		35460606	10.1016/j.ajhg.2022.04.004	Jiang eet all Am J Hum Genet	BRAIN
CSRP2	Q16527	2470	TRANS	BIP_PGC3_noukb	DECODE_Specific	+,NA		0.042769	0.042769	DECODE	DECODE	0.269224	291.3	SCZ_PGC3	CSRP2	Transcriptome	DLPFC	MR	CMC+GTEX	EMIC			0.146494		35460606	10.1016/j.ajhg.2022.04.004	Jiang eet all Am J Hum Genet	BRAIN
CSRP2	Q16527	2470	TRANS	BIP_PGC3_noukb	DECODE_Specific	+,NA		0.042769	0.042769	DECODE	DECODE	0.269224	291.3	BIP_2019_Stahl_etall	CSRP2	Transcriptome	DLPFC	MR	CMC+GTEX	MendelianRandomization			0.328633		35460606	10.1016/j.ajhg.2022.04.004	Jiang eet all Am J Hum Genet	BRAIN
CSRP2	Q16527	2470	TRANS	BIP_PGC3_noukb	DECODE_Specific	+,NA		0.042769	0.042769	DECODE	DECODE	0.269224	291.3	BIP_2019_Stahl_etall	CSRP2	Transcriptome	DLPFC	MR	CMC+GTEX	MendelianRandomization			0.290198		35460606	10.1016/j.ajhg.2022.04.004	Jiang eet all Am J Hum Genet	BRAIN
CSRP2	Q16527	2470	TRANS	BIP_PGC3_noukb	DECODE_Specific	+,NA		0.042769	0.042769	DECODE	DECODE	0.269224	291.3	BIP_2019_Stahl_etall	CSRP2	Transcriptome	DLPFC	MR	CMC+GTEX	MendelianRandomization			0.452622		35460606	10.1016/j.ajhg.2022.04.004	Jiang eet all Am J Hum Genet	BRAIN
CSRP2	Q16527	2470	TRANS	BIP_PGC3_noukb	DECODE_Specific	+,NA		0.042769	0.042769	DECODE	DECODE	0.269224	291.3	BIP_2019_Stahl_etall	CSRP2	Transcriptome	DLPFC	MR	CMC+GTEX	EMIC			0.084107		35460606	10.1016/j.ajhg.2022.04.004	Jiang eet all Am J Hum Genet	BRAIN
CSRP2	Q16527	2470	TRANS	BIP_PGC3_noukb	DECODE_Specific	+,NA		0.042769	0.042769	DECODE	DECODE	0.269224	291.3	Deepression_Wray_tall	CSRP2	Transcriptome	BRAIN DLPFC	MR	PsychENCODE	TwoSampleMR	0	0.01	0.923		35296807	10.1038/s41380-022-01507-9	Deng et all Mol Psychiatry	BRAIN
CSRP2	Q16527	2470	TRANS	BIP_PGC3_noukb	DECODE_Specific	+,NA		0.042769	0.042769	DECODE	DECODE	0.269224	291.3	SCZ_PGC3	CSRP2	Transcriptome	DLPFC	SMR	CMC+GTEX	SMR	0.0212581	0.0162347	0.19039		35460606	10.1016/j.ajhg.2022.04.004	Jiang eet all Am J Hum Genet	BRAIN
CSRP2	Q16527	2470	TRANS	BIP_PGC3_noukb	DECODE_Specific	+,NA		0.042769	0.042769	DECODE	DECODE	0.269224	291.3	SCZ_PGC3	CSRP2	Transcriptome_Transcriptlvel	DLPFC	SMR	CMC+GTEX	SMR	0.0218464	0.0175968	0.214422		35460606	10.1016/j.ajhg.2022.04.004	Jiang eet all Am J Hum Genet	BRAIN
CSRP2	Q16527	2470	TRANS	BIP_PGC3_noukb	DECODE_Specific	+,NA		0.042769	0.042769	DECODE	DECODE	0.269224	291.3	SCZ_PGC3	CSRP2	Transcriptome_Transcriptlvel	DLPFC	SMR	CMC+GTEX	SMR	0.0258782	0.0287644	0.3683		35460606	10.1016/j.ajhg.2022.04.004	Jiang eet all Am J Hum Genet	BRAIN
CSRP2	Q16527	2470	TRANS	BIP_PGC3_noukb	DECODE_Specific	+,NA		0.042769	0.042769	DECODE	DECODE	0.269224	291.3	SCZ_PGC3	CSRP2	Transcriptome_Transcriptlvel	DLPFC	SMR	CMC+GTEX	SMR	-0.0296082	0.0376994	0.432234		35460606	10.1016/j.ajhg.2022.04.004	Jiang eet all Am J Hum Genet	BRAIN
CSRP2	Q16527	2470	TRANS	BIP_PGC3_noukb	DECODE_Specific	+,NA		0.042769	0.042769	DECODE	DECODE	0.269224	291.3	SCZ.Clozuk.2018	CSRP2	Transcriptome	BRAIN	SMR	PsychENCODE	SMR	0.0391556	0.0181406	0.0309		30545856	10.1126/science.aat8127	Gandal et all science	BRAIN
CSRP2	Q16527	2470	TRANS	BIP_PGC3_noukb	DECODE_Specific	+,NA		0.042769	0.042769	DECODE	DECODE	0.269224	291.3	BD.PGC.ruderferCell2018	CSRP2	Transcriptome	BRAIN	SMR	PsychENCODE	SMR	0.0513598	0.0283642	0.070183		30545856	10.1126/science.aat8127	Gandal et all science	BRAIN
CSRP2	Q16527	2470	TRANS	BIP_PGC3_noukb	DECODE_Specific	+,NA		0.042769	0.042769	DECODE	DECODE	0.269224	291.3	Depression Howard et all	CSRP2	Proteiome	BRAIN DPFC	SMR	ROS/MAP	SMR	0.0830883	0.0675789	0.218884		33846625	10.1038/s41593-021-00832-6	Wingo Nat Neurosci	BRAIN
CSRP2	Q16527	2470	TRANS	BIP_PGC3_noukb	DECODE_Specific	+,NA		0.042769	0.042769	DECODE	DECODE	0.269224	291.3	MDD	CSRP2	Proteiome	BRAIN	SMR	BrainMeta	SMR	-0.0047989	0.00818151	0.557503		37415601	10.3389/fgene.2023.1191264	Gedik et all Front Genet	BRAIN
CSRP2	Q16527	2470	TRANS	BIP_PGC3_noukb	DECODE_Specific	+,NA		0.042769	0.042769	DECODE	DECODE	0.269224	291.3	BIP	CSRP2	Proteiome	BRAIN	SMR	BrainMeta	SMR	-0.0222132	0.018006	0.217333		37415601	10.3389/fgene.2023.1191264	Gedik et all Front Genet	BRAIN
CSRP2	Q16527	2470	TRANS	BIP_PGC3_noukb	DECODE_Specific	+,NA		0.042769	0.042769	DECODE	DECODE	0.269224	291.3	SCZ	CSRP2	Proteiome	BRAIN	SMR	BrainMeta	SMR	0.0183817	0.0156838	0.241189		37415601	10.3389/fgene.2023.1191264	Gedik et all Front Genet	BRAIN
CSRP2	Q16527	2470	TRANS	BIP_PGC3_noukb	DECODE_Specific	+,NA		0.042769	0.042769	DECODE	DECODE	0.269224	291.3	MDD	CSRP2	Proteiome	BRAIN	SMR	Wingo et al., 2022, in 722 samples	SMR	0.0109232	0.0176583	0.536189		37415601	10.3389/fgene.2023.1191264	Gedik et all Front Genet	BRAIN
CSRP2	Q16527	2470	TRANS	BIP_PGC3_noukb	DECODE_Specific	+,NA		0.042769	0.042769	DECODE	DECODE	0.269224	291.3	BIP	CSRP2	Proteiome	BRAIN	SMR	Wingo et al., 2022, in 722 samples	SMR	0.039117	0.0382935	0.307016		37415601	10.3389/fgene.2023.1191264	Gedik et all Front Genet	BRAIN
CSRP2	Q16527	2470	TRANS	BIP_PGC3_noukb	DECODE_Specific	+,NA		0.042769	0.042769	DECODE	DECODE	0.269224	291.3	SCZ	CSRP2	Proteiome	BRAIN	SMR	Wingo et al., 2022, in 722 samples	SMR	0.06988	0.0322735	0.0303692		37415601	10.3389/fgene.2023.1191264	Gedik et all Front Genet	BRAIN
CSRP2	Q16527	2470	TRANS	BIP_PGC3_noukb	DECODE_Specific	+,NA		0.042769	0.042769	DECODE	DECODE	0.269224	291.3	SCZ	CSRP2	Transcriptome	BRAIN_DLPFC	TWAS	CMC	FUSION	1.41095		0.158		31691811	10.1093/hmg/ddz253	Hall et al Hum Mol Genet	BRAIN
CSRP2	Q16527	2470	TRANS	BIP_PGC3_noukb	DECODE_Specific	+,NA		0.042769	0.042769	DECODE	DECODE	0.269224	291.3	SCZ.Clozuk.2018	CSRP2	Transcriptome	BRAIN	TWAS	PsychENCODE	FUSION	1.87843		0.0603		30545856	10.1126/science.aat8127	Gandal et all science	BRAIN
CSRP2	Q16527	2470	TRANS	BIP_PGC3_noukb	DECODE_Specific	+,NA		0.042769	0.042769	DECODE	DECODE	0.269224	291.3	BD.PGC.ruderferCell2018	CSRP2	Transcriptome	BRAIN	TWAS	PsychENCODE	FUSION	0.6479		0.517049		30545856	10.1126/science.aat8127	Gandal et all science	BRAIN
CSRP2	Q16527	2470	TRANS	BIP_PGC3_noukb	DECODE_Specific	+,NA		0.042769	0.042769	DECODE	DECODE	0.269224	291.3	Depression Howard et all	CSRP2	Proteiome	BRAIN DPFC	PWAS	ROS/MAP	FUSION	1.2973		0.194528		33846625	10.1038/s41593-021-00832-6	Wingo Nat Neurosci	BRAIN
CSRP2	Q16527	2470	TRANS	BIP_PGC3_noukb	DECODE_Specific	+,NA		0.042769	0.042769	DECODE	DECODE	0.269224	291.3	Depression Howard et all	CSRP2	Transcriptome	BRAIN DPFC	TWAS	dPFC of 152 participants of European descent	FUSION	-0.85929		0.39018		33846625	10.1038/s41593-021-00832-6	Wingo Nat Neurosci	BRAIN
CSRP2	Q16527	2470	TRANS	BIP_PGC3_noukb	DECODE_Specific	+,NA		0.042769	0.042769	DECODE	DECODE	0.269224	291.3	Depression Howard et all	CSRP2	Proteiome	BRAIN	PWAS	ROS/MAP	FUSION	-0.17062		0.865		33846625	10.1038/s41593-021-00832-6	Wingo Nat Neurosci	BRAIN
CSRP2	Q16527	2470	TRANS	BIP_PGC3_noukb	DECODE_Specific	+,NA		0.042769	0.042769	DECODE	DECODE	0.269224	291.3	Schizophrenia	CSRP2	Transcriptome	brain caudate nucleus	TWAS	Gtex	Fusion			0.0200312		36319771	10.1038/s41593-022-01182-7	Benjamin KJM	brain caudate nucleus
CSRP2	Q16527	2470	TRANS	Cognition_Meta	DECODE_Specific	+,NA		0.643732	0.643732	DECODE	DECODE	1.21386	4384.46	SCZ_PGC3	CSRP2	Transcriptome	DLPFC	MR	CMC+GTEX	MendelianRandomization			0.204419		35460606	10.1016/j.ajhg.2022.04.004	Jiang eet all Am J Hum Genet	BRAIN
CSRP2	Q16527	2470	TRANS	Cognition_Meta	DECODE_Specific	+,NA		0.643732	0.643732	DECODE	DECODE	1.21386	4384.46	SCZ_PGC3	CSRP2	Transcriptome	DLPFC	MR	CMC+GTEX	MendelianRandomization			0.172938		35460606	10.1016/j.ajhg.2022.04.004	Jiang eet all Am J Hum Genet	BRAIN
CSRP2	Q16527	2470	TRANS	Cognition_Meta	DECODE_Specific	+,NA		0.643732	0.643732	DECODE	DECODE	1.21386	4384.46	SCZ_PGC3	CSRP2	Transcriptome	DLPFC	MR	CMC+GTEX	MendelianRandomization			0.586128		35460606	10.1016/j.ajhg.2022.04.004	Jiang eet all Am J Hum Genet	BRAIN
CSRP2	Q16527	2470	TRANS	Cognition_Meta	DECODE_Specific	+,NA		0.643732	0.643732	DECODE	DECODE	1.21386	4384.46	SCZ_PGC3	CSRP2	Transcriptome	DLPFC	MR	CMC+GTEX	EMIC			0.146494		35460606	10.1016/j.ajhg.2022.04.004	Jiang eet all Am J Hum Genet	BRAIN
CSRP2	Q16527	2470	TRANS	Cognition_Meta	DECODE_Specific	+,NA		0.643732	0.643732	DECODE	DECODE	1.21386	4384.46	BIP_2019_Stahl_etall	CSRP2	Transcriptome	DLPFC	MR	CMC+GTEX	MendelianRandomization			0.328633		35460606	10.1016/j.ajhg.2022.04.004	Jiang eet all Am J Hum Genet	BRAIN
CSRP2	Q16527	2470	TRANS	Cognition_Meta	DECODE_Specific	+,NA		0.643732	0.643732	DECODE	DECODE	1.21386	4384.46	BIP_2019_Stahl_etall	CSRP2	Transcriptome	DLPFC	MR	CMC+GTEX	MendelianRandomization			0.290198		35460606	10.1016/j.ajhg.2022.04.004	Jiang eet all Am J Hum Genet	BRAIN
CSRP2	Q16527	2470	TRANS	Cognition_Meta	DECODE_Specific	+,NA		0.643732	0.643732	DECODE	DECODE	1.21386	4384.46	BIP_2019_Stahl_etall	CSRP2	Transcriptome	DLPFC	MR	CMC+GTEX	MendelianRandomization			0.452622		35460606	10.1016/j.ajhg.2022.04.004	Jiang eet all Am J Hum Genet	BRAIN
CSRP2	Q16527	2470	TRANS	Cognition_Meta	DECODE_Specific	+,NA		0.643732	0.643732	DECODE	DECODE	1.21386	4384.46	BIP_2019_Stahl_etall	CSRP2	Transcriptome	DLPFC	MR	CMC+GTEX	EMIC			0.084107		35460606	10.1016/j.ajhg.2022.04.004	Jiang eet all Am J Hum Genet	BRAIN
CSRP2	Q16527	2470	TRANS	Cognition_Meta	DECODE_Specific	+,NA		0.643732	0.643732	DECODE	DECODE	1.21386	4384.46	Deepression_Wray_tall	CSRP2	Transcriptome	BRAIN DLPFC	MR	PsychENCODE	TwoSampleMR	0	0.01	0.923		35296807	10.1038/s41380-022-01507-9	Deng et all Mol Psychiatry	BRAIN
CSRP2	Q16527	2470	TRANS	Cognition_Meta	DECODE_Specific	+,NA		0.643732	0.643732	DECODE	DECODE	1.21386	4384.46	SCZ_PGC3	CSRP2	Transcriptome	DLPFC	SMR	CMC+GTEX	SMR	0.0212581	0.0162347	0.19039		35460606	10.1016/j.ajhg.2022.04.004	Jiang eet all Am J Hum Genet	BRAIN
CSRP2	Q16527	2470	TRANS	Cognition_Meta	DECODE_Specific	+,NA		0.643732	0.643732	DECODE	DECODE	1.21386	4384.46	SCZ_PGC3	CSRP2	Transcriptome_Transcriptlvel	DLPFC	SMR	CMC+GTEX	SMR	0.0218464	0.0175968	0.214422		35460606	10.1016/j.ajhg.2022.04.004	Jiang eet all Am J Hum Genet	BRAIN
CSRP2	Q16527	2470	TRANS	Cognition_Meta	DECODE_Specific	+,NA		0.643732	0.643732	DECODE	DECODE	1.21386	4384.46	SCZ_PGC3	CSRP2	Transcriptome_Transcriptlvel	DLPFC	SMR	CMC+GTEX	SMR	0.0258782	0.0287644	0.3683		35460606	10.1016/j.ajhg.2022.04.004	Jiang eet all Am J Hum Genet	BRAIN
CSRP2	Q16527	2470	TRANS	Cognition_Meta	DECODE_Specific	+,NA		0.643732	0.643732	DECODE	DECODE	1.21386	4384.46	SCZ_PGC3	CSRP2	Transcriptome_Transcriptlvel	DLPFC	SMR	CMC+GTEX	SMR	-0.0296082	0.0376994	0.432234		35460606	10.1016/j.ajhg.2022.04.004	Jiang eet all Am J Hum Genet	BRAIN
CSRP2	Q16527	2470	TRANS	Cognition_Meta	DECODE_Specific	+,NA		0.643732	0.643732	DECODE	DECODE	1.21386	4384.46	SCZ.Clozuk.2018	CSRP2	Transcriptome	BRAIN	SMR	PsychENCODE	SMR	0.0391556	0.0181406	0.0309		30545856	10.1126/science.aat8127	Gandal et all science	BRAIN
CSRP2	Q16527	2470	TRANS	Cognition_Meta	DECODE_Specific	+,NA		0.643732	0.643732	DECODE	DECODE	1.21386	4384.46	BD.PGC.ruderferCell2018	CSRP2	Transcriptome	BRAIN	SMR	PsychENCODE	SMR	0.0513598	0.0283642	0.070183		30545856	10.1126/science.aat8127	Gandal et all science	BRAIN
CSRP2	Q16527	2470	TRANS	Cognition_Meta	DECODE_Specific	+,NA		0.643732	0.643732	DECODE	DECODE	1.21386	4384.46	Depression Howard et all	CSRP2	Proteiome	BRAIN DPFC	SMR	ROS/MAP	SMR	0.0830883	0.0675789	0.218884		33846625	10.1038/s41593-021-00832-6	Wingo Nat Neurosci	BRAIN
CSRP2	Q16527	2470	TRANS	Cognition_Meta	DECODE_Specific	+,NA		0.643732	0.643732	DECODE	DECODE	1.21386	4384.46	MDD	CSRP2	Proteiome	BRAIN	SMR	BrainMeta	SMR	-0.0047989	0.00818151	0.557503		37415601	10.3389/fgene.2023.1191264	Gedik et all Front Genet	BRAIN
CSRP2	Q16527	2470	TRANS	Cognition_Meta	DECODE_Specific	+,NA		0.643732	0.643732	DECODE	DECODE	1.21386	4384.46	BIP	CSRP2	Proteiome	BRAIN	SMR	BrainMeta	SMR	-0.0222132	0.018006	0.217333		37415601	10.3389/fgene.2023.1191264	Gedik et all Front Genet	BRAIN
CSRP2	Q16527	2470	TRANS	Cognition_Meta	DECODE_Specific	+,NA		0.643732	0.643732	DECODE	DECODE	1.21386	4384.46	SCZ	CSRP2	Proteiome	BRAIN	SMR	BrainMeta	SMR	0.0183817	0.0156838	0.241189		37415601	10.3389/fgene.2023.1191264	Gedik et all Front Genet	BRAIN
CSRP2	Q16527	2470	TRANS	Cognition_Meta	DECODE_Specific	+,NA		0.643732	0.643732	DECODE	DECODE	1.21386	4384.46	MDD	CSRP2	Proteiome	BRAIN	SMR	Wingo et al., 2022, in 722 samples	SMR	0.0109232	0.0176583	0.536189		37415601	10.3389/fgene.2023.1191264	Gedik et all Front Genet	BRAIN
CSRP2	Q16527	2470	TRANS	Cognition_Meta	DECODE_Specific	+,NA		0.643732	0.643732	DECODE	DECODE	1.21386	4384.46	BIP	CSRP2	Proteiome	BRAIN	SMR	Wingo et al., 2022, in 722 samples	SMR	0.039117	0.0382935	0.307016		37415601	10.3389/fgene.2023.1191264	Gedik et all Front Genet	BRAIN
CSRP2	Q16527	2470	TRANS	Cognition_Meta	DECODE_Specific	+,NA		0.643732	0.643732	DECODE	DECODE	1.21386	4384.46	SCZ	CSRP2	Proteiome	BRAIN	SMR	Wingo et al., 2022, in 722 samples	SMR	0.06988	0.0322735	0.0303692		37415601	10.3389/fgene.2023.1191264	Gedik et all Front Genet	BRAIN
CSRP2	Q16527	2470	TRANS	Cognition_Meta	DECODE_Specific	+,NA		0.643732	0.643732	DECODE	DECODE	1.21386	4384.46	SCZ	CSRP2	Transcriptome	BRAIN_DLPFC	TWAS	CMC	FUSION	1.41095		0.158		31691811	10.1093/hmg/ddz253	Hall et al Hum Mol Genet	BRAIN
CSRP2	Q16527	2470	TRANS	Cognition_Meta	DECODE_Specific	+,NA		0.643732	0.643732	DECODE	DECODE	1.21386	4384.46	SCZ.Clozuk.2018	CSRP2	Transcriptome	BRAIN	TWAS	PsychENCODE	FUSION	1.87843		0.0603		30545856	10.1126/science.aat8127	Gandal et all science	BRAIN
CSRP2	Q16527	2470	TRANS	Cognition_Meta	DECODE_Specific	+,NA		0.643732	0.643732	DECODE	DECODE	1.21386	4384.46	BD.PGC.ruderferCell2018	CSRP2	Transcriptome	BRAIN	TWAS	PsychENCODE	FUSION	0.6479		0.517049		30545856	10.1126/science.aat8127	Gandal et all science	BRAIN
CSRP2	Q16527	2470	TRANS	Cognition_Meta	DECODE_Specific	+,NA		0.643732	0.643732	DECODE	DECODE	1.21386	4384.46	Depression Howard et all	CSRP2	Proteiome	BRAIN DPFC	PWAS	ROS/MAP	FUSION	1.2973		0.194528		33846625	10.1038/s41593-021-00832-6	Wingo Nat Neurosci	BRAIN
CSRP2	Q16527	2470	TRANS	Cognition_Meta	DECODE_Specific	+,NA		0.643732	0.643732	DECODE	DECODE	1.21386	4384.46	Depression Howard et all	CSRP2	Transcriptome	BRAIN DPFC	TWAS	dPFC of 152 participants of European descent	FUSION	-0.85929		0.39018		33846625	10.1038/s41593-021-00832-6	Wingo Nat Neurosci	BRAIN
CSRP2	Q16527	2470	TRANS	Cognition_Meta	DECODE_Specific	+,NA		0.643732	0.643732	DECODE	DECODE	1.21386	4384.46	Depression Howard et all	CSRP2	Proteiome	BRAIN	PWAS	ROS/MAP	FUSION	-0.17062		0.865		33846625	10.1038/s41593-021-00832-6	Wingo Nat Neurosci	BRAIN
CSRP2	Q16527	2470	TRANS	Cognition_Meta	DECODE_Specific	+,NA		0.643732	0.643732	DECODE	DECODE	1.21386	4384.46	Schizophrenia	CSRP2	Transcriptome	brain caudate nucleus	TWAS	Gtex	Fusion			0.0200312		36319771	10.1038/s41593-022-01182-7	Benjamin KJM	brain caudate nucleus
CSRP2	Q16527	2470	TRANS	Depression_iPSYCH_2023	DECODE_Specific	-,NA		0.983106	0.983106	DECODE	DECODE	1.4528	6695.93	SCZ_PGC3	CSRP2	Transcriptome	DLPFC	MR	CMC+GTEX	MendelianRandomization			0.204419		35460606	10.1016/j.ajhg.2022.04.004	Jiang eet all Am J Hum Genet	BRAIN
CSRP2	Q16527	2470	TRANS	Depression_iPSYCH_2023	DECODE_Specific	-,NA		0.983106	0.983106	DECODE	DECODE	1.4528	6695.93	SCZ_PGC3	CSRP2	Transcriptome	DLPFC	MR	CMC+GTEX	MendelianRandomization			0.172938		35460606	10.1016/j.ajhg.2022.04.004	Jiang eet all Am J Hum Genet	BRAIN
CSRP2	Q16527	2470	TRANS	Depression_iPSYCH_2023	DECODE_Specific	-,NA		0.983106	0.983106	DECODE	DECODE	1.4528	6695.93	SCZ_PGC3	CSRP2	Transcriptome	DLPFC	MR	CMC+GTEX	MendelianRandomization			0.586128		35460606	10.1016/j.ajhg.2022.04.004	Jiang eet all Am J Hum Genet	BRAIN
CSRP2	Q16527	2470	TRANS	Depression_iPSYCH_2023	DECODE_Specific	-,NA		0.983106	0.983106	DECODE	DECODE	1.4528	6695.93	SCZ_PGC3	CSRP2	Transcriptome	DLPFC	MR	CMC+GTEX	EMIC			0.146494		35460606	10.1016/j.ajhg.2022.04.004	Jiang eet all Am J Hum Genet	BRAIN
CSRP2	Q16527	2470	TRANS	Depression_iPSYCH_2023	DECODE_Specific	-,NA		0.983106	0.983106	DECODE	DECODE	1.4528	6695.93	BIP_2019_Stahl_etall	CSRP2	Transcriptome	DLPFC	MR	CMC+GTEX	MendelianRandomization			0.328633		35460606	10.1016/j.ajhg.2022.04.004	Jiang eet all Am J Hum Genet	BRAIN
CSRP2	Q16527	2470	TRANS	Depression_iPSYCH_2023	DECODE_Specific	-,NA		0.983106	0.983106	DECODE	DECODE	1.4528	6695.93	BIP_2019_Stahl_etall	CSRP2	Transcriptome	DLPFC	MR	CMC+GTEX	MendelianRandomization			0.290198		35460606	10.1016/j.ajhg.2022.04.004	Jiang eet all Am J Hum Genet	BRAIN
CSRP2	Q16527	2470	TRANS	Depression_iPSYCH_2023	DECODE_Specific	-,NA		0.983106	0.983106	DECODE	DECODE	1.4528	6695.93	BIP_2019_Stahl_etall	CSRP2	Transcriptome	DLPFC	MR	CMC+GTEX	MendelianRandomization			0.452622		35460606	10.1016/j.ajhg.2022.04.004	Jiang eet all Am J Hum Genet	BRAIN
CSRP2	Q16527	2470	TRANS	Depression_iPSYCH_2023	DECODE_Specific	-,NA		0.983106	0.983106	DECODE	DECODE	1.4528	6695.93	BIP_2019_Stahl_etall	CSRP2	Transcriptome	DLPFC	MR	CMC+GTEX	EMIC			0.084107		35460606	10.1016/j.ajhg.2022.04.004	Jiang eet all Am J Hum Genet	BRAIN
CSRP2	Q16527	2470	TRANS	Depression_iPSYCH_2023	DECODE_Specific	-,NA		0.983106	0.983106	DECODE	DECODE	1.4528	6695.93	Deepression_Wray_tall	CSRP2	Transcriptome	BRAIN DLPFC	MR	PsychENCODE	TwoSampleMR	0	0.01	0.923		35296807	10.1038/s41380-022-01507-9	Deng et all Mol Psychiatry	BRAIN
CSRP2	Q16527	2470	TRANS	Depression_iPSYCH_2023	DECODE_Specific	-,NA		0.983106	0.983106	DECODE	DECODE	1.4528	6695.93	SCZ_PGC3	CSRP2	Transcriptome	DLPFC	SMR	CMC+GTEX	SMR	0.0212581	0.0162347	0.19039		35460606	10.1016/j.ajhg.2022.04.004	Jiang eet all Am J Hum Genet	BRAIN
CSRP2	Q16527	2470	TRANS	Depression_iPSYCH_2023	DECODE_Specific	-,NA		0.983106	0.983106	DECODE	DECODE	1.4528	6695.93	SCZ_PGC3	CSRP2	Transcriptome_Transcriptlvel	DLPFC	SMR	CMC+GTEX	SMR	0.0218464	0.0175968	0.214422		35460606	10.1016/j.ajhg.2022.04.004	Jiang eet all Am J Hum Genet	BRAIN
CSRP2	Q16527	2470	TRANS	Depression_iPSYCH_2023	DECODE_Specific	-,NA		0.983106	0.983106	DECODE	DECODE	1.4528	6695.93	SCZ_PGC3	CSRP2	Transcriptome_Transcriptlvel	DLPFC	SMR	CMC+GTEX	SMR	0.0258782	0.0287644	0.3683		35460606	10.1016/j.ajhg.2022.04.004	Jiang eet all Am J Hum Genet	BRAIN
CSRP2	Q16527	2470	TRANS	Depression_iPSYCH_2023	DECODE_Specific	-,NA		0.983106	0.983106	DECODE	DECODE	1.4528	6695.93	SCZ_PGC3	CSRP2	Transcriptome_Transcriptlvel	DLPFC	SMR	CMC+GTEX	SMR	-0.0296082	0.0376994	0.432234		35460606	10.1016/j.ajhg.2022.04.004	Jiang eet all Am J Hum Genet	BRAIN
CSRP2	Q16527	2470	TRANS	Depression_iPSYCH_2023	DECODE_Specific	-,NA		0.983106	0.983106	DECODE	DECODE	1.4528	6695.93	SCZ.Clozuk.2018	CSRP2	Transcriptome	BRAIN	SMR	PsychENCODE	SMR	0.0391556	0.0181406	0.0309		30545856	10.1126/science.aat8127	Gandal et all science	BRAIN
CSRP2	Q16527	2470	TRANS	Depression_iPSYCH_2023	DECODE_Specific	-,NA		0.983106	0.983106	DECODE	DECODE	1.4528	6695.93	BD.PGC.ruderferCell2018	CSRP2	Transcriptome	BRAIN	SMR	PsychENCODE	SMR	0.0513598	0.0283642	0.070183		30545856	10.1126/science.aat8127	Gandal et all science	BRAIN
CSRP2	Q16527	2470	TRANS	Depression_iPSYCH_2023	DECODE_Specific	-,NA		0.983106	0.983106	DECODE	DECODE	1.4528	6695.93	Depression Howard et all	CSRP2	Proteiome	BRAIN DPFC	SMR	ROS/MAP	SMR	0.0830883	0.0675789	0.218884		33846625	10.1038/s41593-021-00832-6	Wingo Nat Neurosci	BRAIN
CSRP2	Q16527	2470	TRANS	Depression_iPSYCH_2023	DECODE_Specific	-,NA		0.983106	0.983106	DECODE	DECODE	1.4528	6695.93	MDD	CSRP2	Proteiome	BRAIN	SMR	BrainMeta	SMR	-0.0047989	0.00818151	0.557503		37415601	10.3389/fgene.2023.1191264	Gedik et all Front Genet	BRAIN
CSRP2	Q16527	2470	TRANS	Depression_iPSYCH_2023	DECODE_Specific	-,NA		0.983106	0.983106	DECODE	DECODE	1.4528	6695.93	BIP	CSRP2	Proteiome	BRAIN	SMR	BrainMeta	SMR	-0.0222132	0.018006	0.217333		37415601	10.3389/fgene.2023.1191264	Gedik et all Front Genet	BRAIN
CSRP2	Q16527	2470	TRANS	Depression_iPSYCH_2023	DECODE_Specific	-,NA		0.983106	0.983106	DECODE	DECODE	1.4528	6695.93	SCZ	CSRP2	Proteiome	BRAIN	SMR	BrainMeta	SMR	0.0183817	0.0156838	0.241189		37415601	10.3389/fgene.2023.1191264	Gedik et all Front Genet	BRAIN
CSRP2	Q16527	2470	TRANS	Depression_iPSYCH_2023	DECODE_Specific	-,NA		0.983106	0.983106	DECODE	DECODE	1.4528	6695.93	MDD	CSRP2	Proteiome	BRAIN	SMR	Wingo et al., 2022, in 722 samples	SMR	0.0109232	0.0176583	0.536189		37415601	10.3389/fgene.2023.1191264	Gedik et all Front Genet	BRAIN
CSRP2	Q16527	2470	TRANS	Depression_iPSYCH_2023	DECODE_Specific	-,NA		0.983106	0.983106	DECODE	DECODE	1.4528	6695.93	BIP	CSRP2	Proteiome	BRAIN	SMR	Wingo et al., 2022, in 722 samples	SMR	0.039117	0.0382935	0.307016		37415601	10.3389/fgene.2023.1191264	Gedik et all Front Genet	BRAIN
CSRP2	Q16527	2470	TRANS	Depression_iPSYCH_2023	DECODE_Specific	-,NA		0.983106	0.983106	DECODE	DECODE	1.4528	6695.93	SCZ	CSRP2	Proteiome	BRAIN	SMR	Wingo et al., 2022, in 722 samples	SMR	0.06988	0.0322735	0.0303692		37415601	10.3389/fgene.2023.1191264	Gedik et all Front Genet	BRAIN
CSRP2	Q16527	2470	TRANS	Depression_iPSYCH_2023	DECODE_Specific	-,NA		0.983106	0.983106	DECODE	DECODE	1.4528	6695.93	SCZ	CSRP2	Transcriptome	BRAIN_DLPFC	TWAS	CMC	FUSION	1.41095		0.158		31691811	10.1093/hmg/ddz253	Hall et al Hum Mol Genet	BRAIN
CSRP2	Q16527	2470	TRANS	Depression_iPSYCH_2023	DECODE_Specific	-,NA		0.983106	0.983106	DECODE	DECODE	1.4528	6695.93	SCZ.Clozuk.2018	CSRP2	Transcriptome	BRAIN	TWAS	PsychENCODE	FUSION	1.87843		0.0603		30545856	10.1126/science.aat8127	Gandal et all science	BRAIN
CSRP2	Q16527	2470	TRANS	Depression_iPSYCH_2023	DECODE_Specific	-,NA		0.983106	0.983106	DECODE	DECODE	1.4528	6695.93	BD.PGC.ruderferCell2018	CSRP2	Transcriptome	BRAIN	TWAS	PsychENCODE	FUSION	0.6479		0.517049		30545856	10.1126/science.aat8127	Gandal et all science	BRAIN
CSRP2	Q16527	2470	TRANS	Depression_iPSYCH_2023	DECODE_Specific	-,NA		0.983106	0.983106	DECODE	DECODE	1.4528	6695.93	Depression Howard et all	CSRP2	Proteiome	BRAIN DPFC	PWAS	ROS/MAP	FUSION	1.2973		0.194528		33846625	10.1038/s41593-021-00832-6	Wingo Nat Neurosci	BRAIN
CSRP2	Q16527	2470	TRANS	Depression_iPSYCH_2023	DECODE_Specific	-,NA		0.983106	0.983106	DECODE	DECODE	1.4528	6695.93	Depression Howard et all	CSRP2	Transcriptome	BRAIN DPFC	TWAS	dPFC of 152 participants of European descent	FUSION	-0.85929		0.39018		33846625	10.1038/s41593-021-00832-6	Wingo Nat Neurosci	BRAIN
CSRP2	Q16527	2470	TRANS	Depression_iPSYCH_2023	DECODE_Specific	-,NA		0.983106	0.983106	DECODE	DECODE	1.4528	6695.93	Depression Howard et all	CSRP2	Proteiome	BRAIN	PWAS	ROS/MAP	FUSION	-0.17062		0.865		33846625	10.1038/s41593-021-00832-6	Wingo Nat Neurosci	BRAIN
CSRP2	Q16527	2470	TRANS	Depression_iPSYCH_2023	DECODE_Specific	-,NA		0.983106	0.983106	DECODE	DECODE	1.4528	6695.93	Schizophrenia	CSRP2	Transcriptome	brain caudate nucleus	TWAS	Gtex	Fusion			0.0200312		36319771	10.1038/s41593-022-01182-7	Benjamin KJM	brain caudate nucleus
CSRP2	Q16527	2470	TRANS	PGC3_SCZ_NoUKB	DECODE_Specific	+,NA		0.579225	0.579225	DECODE	DECODE	1.07584	3945.1	SCZ_PGC3	CSRP2	Transcriptome	DLPFC	MR	CMC+GTEX	MendelianRandomization			0.204419		35460606	10.1016/j.ajhg.2022.04.004	Jiang eet all Am J Hum Genet	BRAIN
CSRP2	Q16527	2470	TRANS	PGC3_SCZ_NoUKB	DECODE_Specific	+,NA		0.579225	0.579225	DECODE	DECODE	1.07584	3945.1	SCZ_PGC3	CSRP2	Transcriptome	DLPFC	MR	CMC+GTEX	MendelianRandomization			0.172938		35460606	10.1016/j.ajhg.2022.04.004	Jiang eet all Am J Hum Genet	BRAIN
CSRP2	Q16527	2470	TRANS	PGC3_SCZ_NoUKB	DECODE_Specific	+,NA		0.579225	0.579225	DECODE	DECODE	1.07584	3945.1	SCZ_PGC3	CSRP2	Transcriptome	DLPFC	MR	CMC+GTEX	MendelianRandomization			0.586128		35460606	10.1016/j.ajhg.2022.04.004	Jiang eet all Am J Hum Genet	BRAIN
CSRP2	Q16527	2470	TRANS	PGC3_SCZ_NoUKB	DECODE_Specific	+,NA		0.579225	0.579225	DECODE	DECODE	1.07584	3945.1	SCZ_PGC3	CSRP2	Transcriptome	DLPFC	MR	CMC+GTEX	EMIC			0.146494		35460606	10.1016/j.ajhg.2022.04.004	Jiang eet all Am J Hum Genet	BRAIN
CSRP2	Q16527	2470	TRANS	PGC3_SCZ_NoUKB	DECODE_Specific	+,NA		0.579225	0.579225	DECODE	DECODE	1.07584	3945.1	BIP_2019_Stahl_etall	CSRP2	Transcriptome	DLPFC	MR	CMC+GTEX	MendelianRandomization			0.328633		35460606	10.1016/j.ajhg.2022.04.004	Jiang eet all Am J Hum Genet	BRAIN
CSRP2	Q16527	2470	TRANS	PGC3_SCZ_NoUKB	DECODE_Specific	+,NA		0.579225	0.579225	DECODE	DECODE	1.07584	3945.1	BIP_2019_Stahl_etall	CSRP2	Transcriptome	DLPFC	MR	CMC+GTEX	MendelianRandomization			0.290198		35460606	10.1016/j.ajhg.2022.04.004	Jiang eet all Am J Hum Genet	BRAIN
CSRP2	Q16527	2470	TRANS	PGC3_SCZ_NoUKB	DECODE_Specific	+,NA		0.579225	0.579225	DECODE	DECODE	1.07584	3945.1	BIP_2019_Stahl_etall	CSRP2	Transcriptome	DLPFC	MR	CMC+GTEX	MendelianRandomization			0.452622		35460606	10.1016/j.ajhg.2022.04.004	Jiang eet all Am J Hum Genet	BRAIN
CSRP2	Q16527	2470	TRANS	PGC3_SCZ_NoUKB	DECODE_Specific	+,NA		0.579225	0.579225	DECODE	DECODE	1.07584	3945.1	BIP_2019_Stahl_etall	CSRP2	Transcriptome	DLPFC	MR	CMC+GTEX	EMIC			0.084107		35460606	10.1016/j.ajhg.2022.04.004	Jiang eet all Am J Hum Genet	BRAIN
CSRP2	Q16527	2470	TRANS	PGC3_SCZ_NoUKB	DECODE_Specific	+,NA		0.579225	0.579225	DECODE	DECODE	1.07584	3945.1	Deepression_Wray_tall	CSRP2	Transcriptome	BRAIN DLPFC	MR	PsychENCODE	TwoSampleMR	0	0.01	0.923		35296807	10.1038/s41380-022-01507-9	Deng et all Mol Psychiatry	BRAIN
CSRP2	Q16527	2470	TRANS	PGC3_SCZ_NoUKB	DECODE_Specific	+,NA		0.579225	0.579225	DECODE	DECODE	1.07584	3945.1	SCZ_PGC3	CSRP2	Transcriptome	DLPFC	SMR	CMC+GTEX	SMR	0.0212581	0.0162347	0.19039		35460606	10.1016/j.ajhg.2022.04.004	Jiang eet all Am J Hum Genet	BRAIN
CSRP2	Q16527	2470	TRANS	PGC3_SCZ_NoUKB	DECODE_Specific	+,NA		0.579225	0.579225	DECODE	DECODE	1.07584	3945.1	SCZ_PGC3	CSRP2	Transcriptome_Transcriptlvel	DLPFC	SMR	CMC+GTEX	SMR	0.0218464	0.0175968	0.214422		35460606	10.1016/j.ajhg.2022.04.004	Jiang eet all Am J Hum Genet	BRAIN
CSRP2	Q16527	2470	TRANS	PGC3_SCZ_NoUKB	DECODE_Specific	+,NA		0.579225	0.579225	DECODE	DECODE	1.07584	3945.1	SCZ_PGC3	CSRP2	Transcriptome_Transcriptlvel	DLPFC	SMR	CMC+GTEX	SMR	0.0258782	0.0287644	0.3683		35460606	10.1016/j.ajhg.2022.04.004	Jiang eet all Am J Hum Genet	BRAIN
CSRP2	Q16527	2470	TRANS	PGC3_SCZ_NoUKB	DECODE_Specific	+,NA		0.579225	0.579225	DECODE	DECODE	1.07584	3945.1	SCZ_PGC3	CSRP2	Transcriptome_Transcriptlvel	DLPFC	SMR	CMC+GTEX	SMR	-0.0296082	0.0376994	0.432234		35460606	10.1016/j.ajhg.2022.04.004	Jiang eet all Am J Hum Genet	BRAIN
CSRP2	Q16527	2470	TRANS	PGC3_SCZ_NoUKB	DECODE_Specific	+,NA		0.579225	0.579225	DECODE	DECODE	1.07584	3945.1	SCZ.Clozuk.2018	CSRP2	Transcriptome	BRAIN	SMR	PsychENCODE	SMR	0.0391556	0.0181406	0.0309		30545856	10.1126/science.aat8127	Gandal et all science	BRAIN
CSRP2	Q16527	2470	TRANS	PGC3_SCZ_NoUKB	DECODE_Specific	+,NA		0.579225	0.579225	DECODE	DECODE	1.07584	3945.1	BD.PGC.ruderferCell2018	CSRP2	Transcriptome	BRAIN	SMR	PsychENCODE	SMR	0.0513598	0.0283642	0.070183		30545856	10.1126/science.aat8127	Gandal et all science	BRAIN
CSRP2	Q16527	2470	TRANS	PGC3_SCZ_NoUKB	DECODE_Specific	+,NA		0.579225	0.579225	DECODE	DECODE	1.07584	3945.1	Depression Howard et all	CSRP2	Proteiome	BRAIN DPFC	SMR	ROS/MAP	SMR	0.0830883	0.0675789	0.218884		33846625	10.1038/s41593-021-00832-6	Wingo Nat Neurosci	BRAIN
CSRP2	Q16527	2470	TRANS	PGC3_SCZ_NoUKB	DECODE_Specific	+,NA		0.579225	0.579225	DECODE	DECODE	1.07584	3945.1	MDD	CSRP2	Proteiome	BRAIN	SMR	BrainMeta	SMR	-0.0047989	0.00818151	0.557503		37415601	10.3389/fgene.2023.1191264	Gedik et all Front Genet	BRAIN
CSRP2	Q16527	2470	TRANS	PGC3_SCZ_NoUKB	DECODE_Specific	+,NA		0.579225	0.579225	DECODE	DECODE	1.07584	3945.1	BIP	CSRP2	Proteiome	BRAIN	SMR	BrainMeta	SMR	-0.0222132	0.018006	0.217333		37415601	10.3389/fgene.2023.1191264	Gedik et all Front Genet	BRAIN
CSRP2	Q16527	2470	TRANS	PGC3_SCZ_NoUKB	DECODE_Specific	+,NA		0.579225	0.579225	DECODE	DECODE	1.07584	3945.1	SCZ	CSRP2	Proteiome	BRAIN	SMR	BrainMeta	SMR	0.0183817	0.0156838	0.241189		37415601	10.3389/fgene.2023.1191264	Gedik et all Front Genet	BRAIN
CSRP2	Q16527	2470	TRANS	PGC3_SCZ_NoUKB	DECODE_Specific	+,NA		0.579225	0.579225	DECODE	DECODE	1.07584	3945.1	MDD	CSRP2	Proteiome	BRAIN	SMR	Wingo et al., 2022, in 722 samples	SMR	0.0109232	0.0176583	0.536189		37415601	10.3389/fgene.2023.1191264	Gedik et all Front Genet	BRAIN
CSRP2	Q16527	2470	TRANS	PGC3_SCZ_NoUKB	DECODE_Specific	+,NA		0.579225	0.579225	DECODE	DECODE	1.07584	3945.1	BIP	CSRP2	Proteiome	BRAIN	SMR	Wingo et al., 2022, in 722 samples	SMR	0.039117	0.0382935	0.307016		37415601	10.3389/fgene.2023.1191264	Gedik et all Front Genet	BRAIN
CSRP2	Q16527	2470	TRANS	PGC3_SCZ_NoUKB	DECODE_Specific	+,NA		0.579225	0.579225	DECODE	DECODE	1.07584	3945.1	SCZ	CSRP2	Proteiome	BRAIN	SMR	Wingo et al., 2022, in 722 samples	SMR	0.06988	0.0322735	0.0303692		37415601	10.3389/fgene.2023.1191264	Gedik et all Front Genet	BRAIN
CSRP2	Q16527	2470	TRANS	PGC3_SCZ_NoUKB	DECODE_Specific	+,NA		0.579225	0.579225	DECODE	DECODE	1.07584	3945.1	SCZ	CSRP2	Transcriptome	BRAIN_DLPFC	TWAS	CMC	FUSION	1.41095		0.158		31691811	10.1093/hmg/ddz253	Hall et al Hum Mol Genet	BRAIN
CSRP2	Q16527	2470	TRANS	PGC3_SCZ_NoUKB	DECODE_Specific	+,NA		0.579225	0.579225	DECODE	DECODE	1.07584	3945.1	SCZ.Clozuk.2018	CSRP2	Transcriptome	BRAIN	TWAS	PsychENCODE	FUSION	1.87843		0.0603		30545856	10.1126/science.aat8127	Gandal et all science	BRAIN
CSRP2	Q16527	2470	TRANS	PGC3_SCZ_NoUKB	DECODE_Specific	+,NA		0.579225	0.579225	DECODE	DECODE	1.07584	3945.1	BD.PGC.ruderferCell2018	CSRP2	Transcriptome	BRAIN	TWAS	PsychENCODE	FUSION	0.6479		0.517049		30545856	10.1126/science.aat8127	Gandal et all science	BRAIN
CSRP2	Q16527	2470	TRANS	PGC3_SCZ_NoUKB	DECODE_Specific	+,NA		0.579225	0.579225	DECODE	DECODE	1.07584	3945.1	Depression Howard et all	CSRP2	Proteiome	BRAIN DPFC	PWAS	ROS/MAP	FUSION	1.2973		0.194528		33846625	10.1038/s41593-021-00832-6	Wingo Nat Neurosci	BRAIN
CSRP2	Q16527	2470	TRANS	PGC3_SCZ_NoUKB	DECODE_Specific	+,NA		0.579225	0.579225	DECODE	DECODE	1.07584	3945.1	Depression Howard et all	CSRP2	Transcriptome	BRAIN DPFC	TWAS	dPFC of 152 participants of European descent	FUSION	-0.85929		0.39018		33846625	10.1038/s41593-021-00832-6	Wingo Nat Neurosci	BRAIN
CSRP2	Q16527	2470	TRANS	PGC3_SCZ_NoUKB	DECODE_Specific	+,NA		0.579225	0.579225	DECODE	DECODE	1.07584	3945.1	Depression Howard et all	CSRP2	Proteiome	BRAIN	PWAS	ROS/MAP	FUSION	-0.17062		0.865		33846625	10.1038/s41593-021-00832-6	Wingo Nat Neurosci	BRAIN
CSRP2	Q16527	2470	TRANS	PGC3_SCZ_NoUKB	DECODE_Specific	+,NA		0.579225	0.579225	DECODE	DECODE	1.07584	3945.1	Schizophrenia	CSRP2	Transcriptome	brain caudate nucleus	TWAS	Gtex	Fusion			0.0200312		36319771	10.1038/s41593-022-01182-7	Benjamin KJM	brain caudate nucleus
CST1	P01037	2473	CIS	BIP_PGC3_noukb	BOTH	-,-	0.180209	0.0630118	0.692051	UKBB_PPP	DECODE	0.501145	235.538	SCZ	CST1	Proteome	PLASMA	MR	deCODE	TwoSampleMR	-0.0226912	0.0216726	0.2951		37085628	10.1007/s00439-023-02562-0	Dang et al Human Genetics	BLOOD
CST1	P01037	2473	CIS	BIP_PGC3_noukb	BOTH	-,-	0.180209	0.0630118	0.692051	UKBB_PPP	DECODE	0.501145	235.538	BIP	CST1	Proteome	PLASMA	MR	deCODE	TwoSampleMR	-0.0152931	0.0252422	0.544612		37085628	10.1007/s00439-023-02562-0	Dang et al Human Genetics	BLOOD
CST1	P01037	2473	CIS	BIP_PGC3_noukb	BOTH	-,-	0.180209	0.0630118	0.692051	UKBB_PPP	DECODE	0.501145	235.538	Bipolar disorder	CST1	Proteome	PLASMA	MR	AGES	TwoSampleMR	-0.00846445	0.0177665	0.63377		36280454	https://doi.org/10.1016/j.biopsych.2022.08.015	Lu et al Biol Psychiatry	BLOOD
CST1	P01037	2473	CIS	BIP_PGC3_noukb	BOTH	-,-	0.180209	0.0630118	0.692051	UKBB_PPP	DECODE	0.501145	235.538	Bipolar disorder	CST1	Proteome	PLASMA	MR	KORAF4	TwoSampleMR	0.00354256	0.0177305	0.841637		36280454	https://doi.org/10.1016/j.biopsych.2022.08.015	Lu et al Biol Psychiatry	BLOOD
CST1	P01037	2473	CIS	BIP_PGC3_noukb	BOTH	-,-	0.180209	0.0630118	0.692051	UKBB_PPP	DECODE	0.501145	235.538	Bipolar disorder	CST1	Proteome	PLASMA	MR	FENLAND	TwoSampleMR	-0.00609591	0.0170423	0.720573		36280454	https://doi.org/10.1016/j.biopsych.2022.08.015	Lu et al Biol Psychiatry	BLOOD
CST1	P01037	2473	CIS	BIP_PGC3_noukb	BOTH	-,-	0.180209	0.0630118	0.692051	UKBB_PPP	DECODE	0.501145	235.538	Major depressive disorder	CST1	Proteome	PLASMA	MR	AGES	TwoSampleMR	0.00913706	0.00812183	0.260589		36280454	https://doi.org/10.1016/j.biopsych.2022.08.015	Lu et al Biol Psychiatry	BLOOD
CST1	P01037	2473	CIS	BIP_PGC3_noukb	BOTH	-,-	0.180209	0.0630118	0.692051	UKBB_PPP	DECODE	0.501145	235.538	Major depressive disorder	CST1	Proteome	PLASMA	MR	KORAF4	TwoSampleMR	0.00230496	0.00833333	0.782091		36280454	https://doi.org/10.1016/j.biopsych.2022.08.015	Lu et al Biol Psychiatry	BLOOD
CST1	P01037	2473	CIS	BIP_PGC3_noukb	BOTH	-,-	0.180209	0.0630118	0.692051	UKBB_PPP	DECODE	0.501145	235.538	Major depressive disorder	CST1	Proteome	PLASMA	MR	FENLAND	TwoSampleMR	0.00856933	0.00781157	0.272639		36280454	https://doi.org/10.1016/j.biopsych.2022.08.015	Lu et al Biol Psychiatry	BLOOD
CST1	P01037	2473	CIS	BIP_PGC3_noukb	BOTH	-,-	0.180209	0.0630118	0.692051	UKBB_PPP	DECODE	0.501145	235.538	Schizophrenia	CST1	Proteome	PLASMA	MR	AGES	TwoSampleMR	-0.00457471	0.01489	0.758666		36280454	https://doi.org/10.1016/j.biopsych.2022.08.015	Lu et al Biol Psychiatry	BLOOD
CST1	P01037	2473	CIS	BIP_PGC3_noukb	BOTH	-,-	0.180209	0.0630118	0.692051	UKBB_PPP	DECODE	0.501145	235.538	Schizophrenia	CST1	Proteome	PLASMA	MR	KORAF4	TwoSampleMR	-0.016137	0.0150709	0.284286		36280454	https://doi.org/10.1016/j.biopsych.2022.08.015	Lu et al Biol Psychiatry	BLOOD
CST1	P01037	2473	CIS	BIP_PGC3_noukb	BOTH	-,-	0.180209	0.0630118	0.692051	UKBB_PPP	DECODE	0.501145	235.538	Schizophrenia	CST1	Proteome	PLASMA	MR	FENLAND	TwoSampleMR	-0.00900443	0.014402	0.531826		36280454	https://doi.org/10.1016/j.biopsych.2022.08.015	Lu et al Biol Psychiatry	BLOOD
CST1	P01037	2473	CIS	BIP_PGC3_noukb	BOTH	-,-	0.180209	0.0630118	0.692051	UKBB_PPP	DECODE	0.501145	235.538	Deepression_Wray_tall	CST1	Proteiome	BLOOD	MR	AGES	TwoSampleMR	0.01	0.01	0.261		35296807	10.1038/s41380-022-01507-9	Deng et all Mol Psychiatry	BLOOD
CST1	P01037	2473	CIS	BIP_PGC3_noukb	BOTH	-,-	0.180209	0.0630118	0.692051	UKBB_PPP	DECODE	0.501145	235.538	SCZ	CST1	Proteiome	BLOOD	SMR	deCODE	SMR	-0.00479911	0.0158189	0.761602		37415601	10.3389/fgene.2023.1191264	Gedik et all Front Genet	BLOOD
CST1	P01037	2473	CIS	BIP_PGC3_noukb	BOTH	-,-	0.180209	0.0630118	0.692051	UKBB_PPP	DECODE	0.501145	235.538	MDD	CST1	Proteiome	BLOOD	SMR	deCODE	SMR	0.00970699	0.00862933	0.260638		37415601	10.3389/fgene.2023.1191264	Gedik et all Front Genet	BLOOD
CST1	P01037	2473	CIS	BIP_PGC3_noukb	BOTH	-,-	0.180209	0.0630118	0.692051	UKBB_PPP	DECODE	0.501145	235.538	BIP	CST1	Proteiome	BLOOD	SMR	deCODE	SMR	-0.00899244	0.0188751	0.633776		37415601	10.3389/fgene.2023.1191264	Gedik et all Front Genet	BLOOD
CST1	P01037	2473	CIS	Cognition_Meta	DECODE_Specific	+,NA		0.258463	0.258463	DECODE	DECODE	0.922764	966.134	SCZ	CST1	Proteome	PLASMA	MR	deCODE	TwoSampleMR	-0.0226912	0.0216726	0.2951		37085628	10.1007/s00439-023-02562-0	Dang et al Human Genetics	BLOOD
CST1	P01037	2473	CIS	Cognition_Meta	DECODE_Specific	+,NA		0.258463	0.258463	DECODE	DECODE	0.922764	966.134	BIP	CST1	Proteome	PLASMA	MR	deCODE	TwoSampleMR	-0.0152931	0.0252422	0.544612		37085628	10.1007/s00439-023-02562-0	Dang et al Human Genetics	BLOOD
CST1	P01037	2473	CIS	Cognition_Meta	DECODE_Specific	+,NA		0.258463	0.258463	DECODE	DECODE	0.922764	966.134	Bipolar disorder	CST1	Proteome	PLASMA	MR	AGES	TwoSampleMR	-0.00846445	0.0177665	0.63377		36280454	https://doi.org/10.1016/j.biopsych.2022.08.015	Lu et al Biol Psychiatry	BLOOD
CST1	P01037	2473	CIS	Cognition_Meta	DECODE_Specific	+,NA		0.258463	0.258463	DECODE	DECODE	0.922764	966.134	Bipolar disorder	CST1	Proteome	PLASMA	MR	KORAF4	TwoSampleMR	0.00354256	0.0177305	0.841637		36280454	https://doi.org/10.1016/j.biopsych.2022.08.015	Lu et al Biol Psychiatry	BLOOD
CST1	P01037	2473	CIS	Cognition_Meta	DECODE_Specific	+,NA		0.258463	0.258463	DECODE	DECODE	0.922764	966.134	Bipolar disorder	CST1	Proteome	PLASMA	MR	FENLAND	TwoSampleMR	-0.00609591	0.0170423	0.720573		36280454	https://doi.org/10.1016/j.biopsych.2022.08.015	Lu et al Biol Psychiatry	BLOOD
CST1	P01037	2473	CIS	Cognition_Meta	DECODE_Specific	+,NA		0.258463	0.258463	DECODE	DECODE	0.922764	966.134	Major depressive disorder	CST1	Proteome	PLASMA	MR	AGES	TwoSampleMR	0.00913706	0.00812183	0.260589		36280454	https://doi.org/10.1016/j.biopsych.2022.08.015	Lu et al Biol Psychiatry	BLOOD
CST1	P01037	2473	CIS	Cognition_Meta	DECODE_Specific	+,NA		0.258463	0.258463	DECODE	DECODE	0.922764	966.134	Major depressive disorder	CST1	Proteome	PLASMA	MR	KORAF4	TwoSampleMR	0.00230496	0.00833333	0.782091		36280454	https://doi.org/10.1016/j.biopsych.2022.08.015	Lu et al Biol Psychiatry	BLOOD
CST1	P01037	2473	CIS	Cognition_Meta	DECODE_Specific	+,NA		0.258463	0.258463	DECODE	DECODE	0.922764	966.134	Major depressive disorder	CST1	Proteome	PLASMA	MR	FENLAND	TwoSampleMR	0.00856933	0.00781157	0.272639		36280454	https://doi.org/10.1016/j.biopsych.2022.08.015	Lu et al Biol Psychiatry	BLOOD
CST1	P01037	2473	CIS	Cognition_Meta	DECODE_Specific	+,NA		0.258463	0.258463	DECODE	DECODE	0.922764	966.134	Schizophrenia	CST1	Proteome	PLASMA	MR	AGES	TwoSampleMR	-0.00457471	0.01489	0.758666		36280454	https://doi.org/10.1016/j.biopsych.2022.08.015	Lu et al Biol Psychiatry	BLOOD
CST1	P01037	2473	CIS	Cognition_Meta	DECODE_Specific	+,NA		0.258463	0.258463	DECODE	DECODE	0.922764	966.134	Schizophrenia	CST1	Proteome	PLASMA	MR	KORAF4	TwoSampleMR	-0.016137	0.0150709	0.284286		36280454	https://doi.org/10.1016/j.biopsych.2022.08.015	Lu et al Biol Psychiatry	BLOOD
CST1	P01037	2473	CIS	Cognition_Meta	DECODE_Specific	+,NA		0.258463	0.258463	DECODE	DECODE	0.922764	966.134	Schizophrenia	CST1	Proteome	PLASMA	MR	FENLAND	TwoSampleMR	-0.00900443	0.014402	0.531826		36280454	https://doi.org/10.1016/j.biopsych.2022.08.015	Lu et al Biol Psychiatry	BLOOD
CST1	P01037	2473	CIS	Cognition_Meta	DECODE_Specific	+,NA		0.258463	0.258463	DECODE	DECODE	0.922764	966.134	Deepression_Wray_tall	CST1	Proteiome	BLOOD	MR	AGES	TwoSampleMR	0.01	0.01	0.261		35296807	10.1038/s41380-022-01507-9	Deng et all Mol Psychiatry	BLOOD
CST1	P01037	2473	CIS	Cognition_Meta	DECODE_Specific	+,NA		0.258463	0.258463	DECODE	DECODE	0.922764	966.134	SCZ	CST1	Proteiome	BLOOD	SMR	deCODE	SMR	-0.00479911	0.0158189	0.761602		37415601	10.3389/fgene.2023.1191264	Gedik et all Front Genet	BLOOD
CST1	P01037	2473	CIS	Cognition_Meta	DECODE_Specific	+,NA		0.258463	0.258463	DECODE	DECODE	0.922764	966.134	MDD	CST1	Proteiome	BLOOD	SMR	deCODE	SMR	0.00970699	0.00862933	0.260638		37415601	10.3389/fgene.2023.1191264	Gedik et all Front Genet	BLOOD
CST1	P01037	2473	CIS	Cognition_Meta	DECODE_Specific	+,NA		0.258463	0.258463	DECODE	DECODE	0.922764	966.134	BIP	CST1	Proteiome	BLOOD	SMR	deCODE	SMR	-0.00899244	0.0188751	0.633776		37415601	10.3389/fgene.2023.1191264	Gedik et all Front Genet	BLOOD
CST1	P01037	2473	CIS	Depression_iPSYCH_2023	BOTH	+,+	0.392367	0.333941	0.392367	UKBB_PPP	metap	1.09306	1248.27	SCZ	CST1	Proteome	PLASMA	MR	deCODE	TwoSampleMR	-0.0226912	0.0216726	0.2951		37085628	10.1007/s00439-023-02562-0	Dang et al Human Genetics	BLOOD
CST1	P01037	2473	CIS	Depression_iPSYCH_2023	BOTH	+,+	0.392367	0.333941	0.392367	UKBB_PPP	metap	1.09306	1248.27	BIP	CST1	Proteome	PLASMA	MR	deCODE	TwoSampleMR	-0.0152931	0.0252422	0.544612		37085628	10.1007/s00439-023-02562-0	Dang et al Human Genetics	BLOOD
CST1	P01037	2473	CIS	Depression_iPSYCH_2023	BOTH	+,+	0.392367	0.333941	0.392367	UKBB_PPP	metap	1.09306	1248.27	Bipolar disorder	CST1	Proteome	PLASMA	MR	AGES	TwoSampleMR	-0.00846445	0.0177665	0.63377		36280454	https://doi.org/10.1016/j.biopsych.2022.08.015	Lu et al Biol Psychiatry	BLOOD
CST1	P01037	2473	CIS	Depression_iPSYCH_2023	BOTH	+,+	0.392367	0.333941	0.392367	UKBB_PPP	metap	1.09306	1248.27	Bipolar disorder	CST1	Proteome	PLASMA	MR	KORAF4	TwoSampleMR	0.00354256	0.0177305	0.841637		36280454	https://doi.org/10.1016/j.biopsych.2022.08.015	Lu et al Biol Psychiatry	BLOOD
CST1	P01037	2473	CIS	Depression_iPSYCH_2023	BOTH	+,+	0.392367	0.333941	0.392367	UKBB_PPP	metap	1.09306	1248.27	Bipolar disorder	CST1	Proteome	PLASMA	MR	FENLAND	TwoSampleMR	-0.00609591	0.0170423	0.720573		36280454	https://doi.org/10.1016/j.biopsych.2022.08.015	Lu et al Biol Psychiatry	BLOOD
CST1	P01037	2473	CIS	Depression_iPSYCH_2023	BOTH	+,+	0.392367	0.333941	0.392367	UKBB_PPP	metap	1.09306	1248.27	Major depressive disorder	CST1	Proteome	PLASMA	MR	AGES	TwoSampleMR	0.00913706	0.00812183	0.260589		36280454	https://doi.org/10.1016/j.biopsych.2022.08.015	Lu et al Biol Psychiatry	BLOOD
CST1	P01037	2473	CIS	Depression_iPSYCH_2023	BOTH	+,+	0.392367	0.333941	0.392367	UKBB_PPP	metap	1.09306	1248.27	Major depressive disorder	CST1	Proteome	PLASMA	MR	KORAF4	TwoSampleMR	0.00230496	0.00833333	0.782091		36280454	https://doi.org/10.1016/j.biopsych.2022.08.015	Lu et al Biol Psychiatry	BLOOD
CST1	P01037	2473	CIS	Depression_iPSYCH_2023	BOTH	+,+	0.392367	0.333941	0.392367	UKBB_PPP	metap	1.09306	1248.27	Major depressive disorder	CST1	Proteome	PLASMA	MR	FENLAND	TwoSampleMR	0.00856933	0.00781157	0.272639		36280454	https://doi.org/10.1016/j.biopsych.2022.08.015	Lu et al Biol Psychiatry	BLOOD
CST1	P01037	2473	CIS	Depression_iPSYCH_2023	BOTH	+,+	0.392367	0.333941	0.392367	UKBB_PPP	metap	1.09306	1248.27	Schizophrenia	CST1	Proteome	PLASMA	MR	AGES	TwoSampleMR	-0.00457471	0.01489	0.758666		36280454	https://doi.org/10.1016/j.biopsych.2022.08.015	Lu et al Biol Psychiatry	BLOOD
CST1	P01037	2473	CIS	Depression_iPSYCH_2023	BOTH	+,+	0.392367	0.333941	0.392367	UKBB_PPP	metap	1.09306	1248.27	Schizophrenia	CST1	Proteome	PLASMA	MR	KORAF4	TwoSampleMR	-0.016137	0.0150709	0.284286		36280454	https://doi.org/10.1016/j.biopsych.2022.08.015	Lu et al Biol Psychiatry	BLOOD
CST1	P01037	2473	CIS	Depression_iPSYCH_2023	BOTH	+,+	0.392367	0.333941	0.392367	UKBB_PPP	metap	1.09306	1248.27	Schizophrenia	CST1	Proteome	PLASMA	MR	FENLAND	TwoSampleMR	-0.00900443	0.014402	0.531826		36280454	https://doi.org/10.1016/j.biopsych.2022.08.015	Lu et al Biol Psychiatry	BLOOD
CST1	P01037	2473	CIS	Depression_iPSYCH_2023	BOTH	+,+	0.392367	0.333941	0.392367	UKBB_PPP	metap	1.09306	1248.27	Deepression_Wray_tall	CST1	Proteiome	BLOOD	MR	AGES	TwoSampleMR	0.01	0.01	0.261		35296807	10.1038/s41380-022-01507-9	Deng et all Mol Psychiatry	BLOOD
CST1	P01037	2473	CIS	Depression_iPSYCH_2023	BOTH	+,+	0.392367	0.333941	0.392367	UKBB_PPP	metap	1.09306	1248.27	SCZ	CST1	Proteiome	BLOOD	SMR	deCODE	SMR	-0.00479911	0.0158189	0.761602		37415601	10.3389/fgene.2023.1191264	Gedik et all Front Genet	BLOOD
CST1	P01037	2473	CIS	Depression_iPSYCH_2023	BOTH	+,+	0.392367	0.333941	0.392367	UKBB_PPP	metap	1.09306	1248.27	MDD	CST1	Proteiome	BLOOD	SMR	deCODE	SMR	0.00970699	0.00862933	0.260638		37415601	10.3389/fgene.2023.1191264	Gedik et all Front Genet	BLOOD
CST1	P01037	2473	CIS	Depression_iPSYCH_2023	BOTH	+,+	0.392367	0.333941	0.392367	UKBB_PPP	metap	1.09306	1248.27	BIP	CST1	Proteiome	BLOOD	SMR	deCODE	SMR	-0.00899244	0.0188751	0.633776		37415601	10.3389/fgene.2023.1191264	Gedik et all Front Genet	BLOOD
CST1	P01037	2473	TRANS	BIP_PGC3_noukb	BOTH	-,-	0.945574	0.718597	0.958484	DECODE	UKBB_PPP	1.20343	4894.37	SCZ	CST1	Proteome	PLASMA	MR	deCODE	TwoSampleMR	-0.0226912	0.0216726	0.2951		37085628	10.1007/s00439-023-02562-0	Dang et al Human Genetics	BLOOD
CST1	P01037	2473	TRANS	BIP_PGC3_noukb	BOTH	-,-	0.945574	0.718597	0.958484	DECODE	UKBB_PPP	1.20343	4894.37	BIP	CST1	Proteome	PLASMA	MR	deCODE	TwoSampleMR	-0.0152931	0.0252422	0.544612		37085628	10.1007/s00439-023-02562-0	Dang et al Human Genetics	BLOOD
CST1	P01037	2473	TRANS	BIP_PGC3_noukb	BOTH	-,-	0.945574	0.718597	0.958484	DECODE	UKBB_PPP	1.20343	4894.37	Bipolar disorder	CST1	Proteome	PLASMA	MR	AGES	TwoSampleMR	-0.00846445	0.0177665	0.63377		36280454	https://doi.org/10.1016/j.biopsych.2022.08.015	Lu et al Biol Psychiatry	BLOOD
CST1	P01037	2473	TRANS	BIP_PGC3_noukb	BOTH	-,-	0.945574	0.718597	0.958484	DECODE	UKBB_PPP	1.20343	4894.37	Bipolar disorder	CST1	Proteome	PLASMA	MR	KORAF4	TwoSampleMR	0.00354256	0.0177305	0.841637		36280454	https://doi.org/10.1016/j.biopsych.2022.08.015	Lu et al Biol Psychiatry	BLOOD
CST1	P01037	2473	TRANS	BIP_PGC3_noukb	BOTH	-,-	0.945574	0.718597	0.958484	DECODE	UKBB_PPP	1.20343	4894.37	Bipolar disorder	CST1	Proteome	PLASMA	MR	FENLAND	TwoSampleMR	-0.00609591	0.0170423	0.720573		36280454	https://doi.org/10.1016/j.biopsych.2022.08.015	Lu et al Biol Psychiatry	BLOOD
CST1	P01037	2473	TRANS	BIP_PGC3_noukb	BOTH	-,-	0.945574	0.718597	0.958484	DECODE	UKBB_PPP	1.20343	4894.37	Major depressive disorder	CST1	Proteome	PLASMA	MR	AGES	TwoSampleMR	0.00913706	0.00812183	0.260589		36280454	https://doi.org/10.1016/j.biopsych.2022.08.015	Lu et al Biol Psychiatry	BLOOD
CST1	P01037	2473	TRANS	BIP_PGC3_noukb	BOTH	-,-	0.945574	0.718597	0.958484	DECODE	UKBB_PPP	1.20343	4894.37	Major depressive disorder	CST1	Proteome	PLASMA	MR	KORAF4	TwoSampleMR	0.00230496	0.00833333	0.782091		36280454	https://doi.org/10.1016/j.biopsych.2022.08.015	Lu et al Biol Psychiatry	BLOOD
CST1	P01037	2473	TRANS	BIP_PGC3_noukb	BOTH	-,-	0.945574	0.718597	0.958484	DECODE	UKBB_PPP	1.20343	4894.37	Major depressive disorder	CST1	Proteome	PLASMA	MR	FENLAND	TwoSampleMR	0.00856933	0.00781157	0.272639		36280454	https://doi.org/10.1016/j.biopsych.2022.08.015	Lu et al Biol Psychiatry	BLOOD
CST1	P01037	2473	TRANS	BIP_PGC3_noukb	BOTH	-,-	0.945574	0.718597	0.958484	DECODE	UKBB_PPP	1.20343	4894.37	Schizophrenia	CST1	Proteome	PLASMA	MR	AGES	TwoSampleMR	-0.00457471	0.01489	0.758666		36280454	https://doi.org/10.1016/j.biopsych.2022.08.015	Lu et al Biol Psychiatry	BLOOD
CST1	P01037	2473	TRANS	BIP_PGC3_noukb	BOTH	-,-	0.945574	0.718597	0.958484	DECODE	UKBB_PPP	1.20343	4894.37	Schizophrenia	CST1	Proteome	PLASMA	MR	KORAF4	TwoSampleMR	-0.016137	0.0150709	0.284286		36280454	https://doi.org/10.1016/j.biopsych.2022.08.015	Lu et al Biol Psychiatry	BLOOD
CST1	P01037	2473	TRANS	BIP_PGC3_noukb	BOTH	-,-	0.945574	0.718597	0.958484	DECODE	UKBB_PPP	1.20343	4894.37	Schizophrenia	CST1	Proteome	PLASMA	MR	FENLAND	TwoSampleMR	-0.00900443	0.014402	0.531826		36280454	https://doi.org/10.1016/j.biopsych.2022.08.015	Lu et al Biol Psychiatry	BLOOD
CST1	P01037	2473	TRANS	BIP_PGC3_noukb	BOTH	-,-	0.945574	0.718597	0.958484	DECODE	UKBB_PPP	1.20343	4894.37	Deepression_Wray_tall	CST1	Proteiome	BLOOD	MR	AGES	TwoSampleMR	0.01	0.01	0.261		35296807	10.1038/s41380-022-01507-9	Deng et all Mol Psychiatry	BLOOD
CST1	P01037	2473	TRANS	BIP_PGC3_noukb	BOTH	-,-	0.945574	0.718597	0.958484	DECODE	UKBB_PPP	1.20343	4894.37	SCZ	CST1	Proteiome	BLOOD	SMR	deCODE	SMR	-0.00479911	0.0158189	0.761602		37415601	10.3389/fgene.2023.1191264	Gedik et all Front Genet	BLOOD
CST1	P01037	2473	TRANS	BIP_PGC3_noukb	BOTH	-,-	0.945574	0.718597	0.958484	DECODE	UKBB_PPP	1.20343	4894.37	MDD	CST1	Proteiome	BLOOD	SMR	deCODE	SMR	0.00970699	0.00862933	0.260638		37415601	10.3389/fgene.2023.1191264	Gedik et all Front Genet	BLOOD
CST1	P01037	2473	TRANS	BIP_PGC3_noukb	BOTH	-,-	0.945574	0.718597	0.958484	DECODE	UKBB_PPP	1.20343	4894.37	BIP	CST1	Proteiome	BLOOD	SMR	deCODE	SMR	-0.00899244	0.0188751	0.633776		37415601	10.3389/fgene.2023.1191264	Gedik et all Front Genet	BLOOD
CST1	P01037	2473	TRANS	Cognition_Meta	BOTH	+,+	0.670228	0.401467	0.766152	UKBB_PPP	DECODE	0.982886	2734.39	SCZ	CST1	Proteome	PLASMA	MR	deCODE	TwoSampleMR	-0.0226912	0.0216726	0.2951		37085628	10.1007/s00439-023-02562-0	Dang et al Human Genetics	BLOOD
CST1	P01037	2473	TRANS	Cognition_Meta	BOTH	+,+	0.670228	0.401467	0.766152	UKBB_PPP	DECODE	0.982886	2734.39	BIP	CST1	Proteome	PLASMA	MR	deCODE	TwoSampleMR	-0.0152931	0.0252422	0.544612		37085628	10.1007/s00439-023-02562-0	Dang et al Human Genetics	BLOOD
CST1	P01037	2473	TRANS	Cognition_Meta	BOTH	+,+	0.670228	0.401467	0.766152	UKBB_PPP	DECODE	0.982886	2734.39	Bipolar disorder	CST1	Proteome	PLASMA	MR	AGES	TwoSampleMR	-0.00846445	0.0177665	0.63377		36280454	https://doi.org/10.1016/j.biopsych.2022.08.015	Lu et al Biol Psychiatry	BLOOD
CST1	P01037	2473	TRANS	Cognition_Meta	BOTH	+,+	0.670228	0.401467	0.766152	UKBB_PPP	DECODE	0.982886	2734.39	Bipolar disorder	CST1	Proteome	PLASMA	MR	KORAF4	TwoSampleMR	0.00354256	0.0177305	0.841637		36280454	https://doi.org/10.1016/j.biopsych.2022.08.015	Lu et al Biol Psychiatry	BLOOD
CST1	P01037	2473	TRANS	Cognition_Meta	BOTH	+,+	0.670228	0.401467	0.766152	UKBB_PPP	DECODE	0.982886	2734.39	Bipolar disorder	CST1	Proteome	PLASMA	MR	FENLAND	TwoSampleMR	-0.00609591	0.0170423	0.720573		36280454	https://doi.org/10.1016/j.biopsych.2022.08.015	Lu et al Biol Psychiatry	BLOOD
CST1	P01037	2473	TRANS	Cognition_Meta	BOTH	+,+	0.670228	0.401467	0.766152	UKBB_PPP	DECODE	0.982886	2734.39	Major depressive disorder	CST1	Proteome	PLASMA	MR	AGES	TwoSampleMR	0.00913706	0.00812183	0.260589		36280454	https://doi.org/10.1016/j.biopsych.2022.08.015	Lu et al Biol Psychiatry	BLOOD
CST1	P01037	2473	TRANS	Cognition_Meta	BOTH	+,+	0.670228	0.401467	0.766152	UKBB_PPP	DECODE	0.982886	2734.39	Major depressive disorder	CST1	Proteome	PLASMA	MR	KORAF4	TwoSampleMR	0.00230496	0.00833333	0.782091		36280454	https://doi.org/10.1016/j.biopsych.2022.08.015	Lu et al Biol Psychiatry	BLOOD
CST1	P01037	2473	TRANS	Cognition_Meta	BOTH	+,+	0.670228	0.401467	0.766152	UKBB_PPP	DECODE	0.982886	2734.39	Major depressive disorder	CST1	Proteome	PLASMA	MR	FENLAND	TwoSampleMR	0.00856933	0.00781157	0.272639		36280454	https://doi.org/10.1016/j.biopsych.2022.08.015	Lu et al Biol Psychiatry	BLOOD
CST1	P01037	2473	TRANS	Cognition_Meta	BOTH	+,+	0.670228	0.401467	0.766152	UKBB_PPP	DECODE	0.982886	2734.39	Schizophrenia	CST1	Proteome	PLASMA	MR	AGES	TwoSampleMR	-0.00457471	0.01489	0.758666		36280454	https://doi.org/10.1016/j.biopsych.2022.08.015	Lu et al Biol Psychiatry	BLOOD
CST1	P01037	2473	TRANS	Cognition_Meta	BOTH	+,+	0.670228	0.401467	0.766152	UKBB_PPP	DECODE	0.982886	2734.39	Schizophrenia	CST1	Proteome	PLASMA	MR	KORAF4	TwoSampleMR	-0.016137	0.0150709	0.284286		36280454	https://doi.org/10.1016/j.biopsych.2022.08.015	Lu et al Biol Psychiatry	BLOOD
CST1	P01037	2473	TRANS	Cognition_Meta	BOTH	+,+	0.670228	0.401467	0.766152	UKBB_PPP	DECODE	0.982886	2734.39	Schizophrenia	CST1	Proteome	PLASMA	MR	FENLAND	TwoSampleMR	-0.00900443	0.014402	0.531826		36280454	https://doi.org/10.1016/j.biopsych.2022.08.015	Lu et al Biol Psychiatry	BLOOD
CST1	P01037	2473	TRANS	Cognition_Meta	BOTH	+,+	0.670228	0.401467	0.766152	UKBB_PPP	DECODE	0.982886	2734.39	Deepression_Wray_tall	CST1	Proteiome	BLOOD	MR	AGES	TwoSampleMR	0.01	0.01	0.261		35296807	10.1038/s41380-022-01507-9	Deng et all Mol Psychiatry	BLOOD
CST1	P01037	2473	TRANS	Cognition_Meta	BOTH	+,+	0.670228	0.401467	0.766152	UKBB_PPP	DECODE	0.982886	2734.39	SCZ	CST1	Proteiome	BLOOD	SMR	deCODE	SMR	-0.00479911	0.0158189	0.761602		37415601	10.3389/fgene.2023.1191264	Gedik et all Front Genet	BLOOD
CST1	P01037	2473	TRANS	Cognition_Meta	BOTH	+,+	0.670228	0.401467	0.766152	UKBB_PPP	DECODE	0.982886	2734.39	MDD	CST1	Proteiome	BLOOD	SMR	deCODE	SMR	0.00970699	0.00862933	0.260638		37415601	10.3389/fgene.2023.1191264	Gedik et all Front Genet	BLOOD
CST1	P01037	2473	TRANS	Cognition_Meta	BOTH	+,+	0.670228	0.401467	0.766152	UKBB_PPP	DECODE	0.982886	2734.39	BIP	CST1	Proteiome	BLOOD	SMR	deCODE	SMR	-0.00899244	0.0188751	0.633776		37415601	10.3389/fgene.2023.1191264	Gedik et all Front Genet	BLOOD
CST1	P01037	2473	TRANS	PGC3_SCZ_NoUKB	BOTH	+,+	0.362154	0.249939	0.457211	UKBB_PPP	DECODE	0.685595	1702.33	SCZ	CST1	Proteome	PLASMA	MR	deCODE	TwoSampleMR	-0.0226912	0.0216726	0.2951		37085628	10.1007/s00439-023-02562-0	Dang et al Human Genetics	BLOOD
CST1	P01037	2473	TRANS	PGC3_SCZ_NoUKB	BOTH	+,+	0.362154	0.249939	0.457211	UKBB_PPP	DECODE	0.685595	1702.33	BIP	CST1	Proteome	PLASMA	MR	deCODE	TwoSampleMR	-0.0152931	0.0252422	0.544612		37085628	10.1007/s00439-023-02562-0	Dang et al Human Genetics	BLOOD
CST1	P01037	2473	TRANS	PGC3_SCZ_NoUKB	BOTH	+,+	0.362154	0.249939	0.457211	UKBB_PPP	DECODE	0.685595	1702.33	Bipolar disorder	CST1	Proteome	PLASMA	MR	AGES	TwoSampleMR	-0.00846445	0.0177665	0.63377		36280454	https://doi.org/10.1016/j.biopsych.2022.08.015	Lu et al Biol Psychiatry	BLOOD
CST1	P01037	2473	TRANS	PGC3_SCZ_NoUKB	BOTH	+,+	0.362154	0.249939	0.457211	UKBB_PPP	DECODE	0.685595	1702.33	Bipolar disorder	CST1	Proteome	PLASMA	MR	KORAF4	TwoSampleMR	0.00354256	0.0177305	0.841637		36280454	https://doi.org/10.1016/j.biopsych.2022.08.015	Lu et al Biol Psychiatry	BLOOD
CST1	P01037	2473	TRANS	PGC3_SCZ_NoUKB	BOTH	+,+	0.362154	0.249939	0.457211	UKBB_PPP	DECODE	0.685595	1702.33	Bipolar disorder	CST1	Proteome	PLASMA	MR	FENLAND	TwoSampleMR	-0.00609591	0.0170423	0.720573		36280454	https://doi.org/10.1016/j.biopsych.2022.08.015	Lu et al Biol Psychiatry	BLOOD
CST1	P01037	2473	TRANS	PGC3_SCZ_NoUKB	BOTH	+,+	0.362154	0.249939	0.457211	UKBB_PPP	DECODE	0.685595	1702.33	Major depressive disorder	CST1	Proteome	PLASMA	MR	AGES	TwoSampleMR	0.00913706	0.00812183	0.260589		36280454	https://doi.org/10.1016/j.biopsych.2022.08.015	Lu et al Biol Psychiatry	BLOOD
CST1	P01037	2473	TRANS	PGC3_SCZ_NoUKB	BOTH	+,+	0.362154	0.249939	0.457211	UKBB_PPP	DECODE	0.685595	1702.33	Major depressive disorder	CST1	Proteome	PLASMA	MR	KORAF4	TwoSampleMR	0.00230496	0.00833333	0.782091		36280454	https://doi.org/10.1016/j.biopsych.2022.08.015	Lu et al Biol Psychiatry	BLOOD
CST1	P01037	2473	TRANS	PGC3_SCZ_NoUKB	BOTH	+,+	0.362154	0.249939	0.457211	UKBB_PPP	DECODE	0.685595	1702.33	Major depressive disorder	CST1	Proteome	PLASMA	MR	FENLAND	TwoSampleMR	0.00856933	0.00781157	0.272639		36280454	https://doi.org/10.1016/j.biopsych.2022.08.015	Lu et al Biol Psychiatry	BLOOD
CST1	P01037	2473	TRANS	PGC3_SCZ_NoUKB	BOTH	+,+	0.362154	0.249939	0.457211	UKBB_PPP	DECODE	0.685595	1702.33	Schizophrenia	CST1	Proteome	PLASMA	MR	AGES	TwoSampleMR	-0.00457471	0.01489	0.758666		36280454	https://doi.org/10.1016/j.biopsych.2022.08.015	Lu et al Biol Psychiatry	BLOOD
CST1	P01037	2473	TRANS	PGC3_SCZ_NoUKB	BOTH	+,+	0.362154	0.249939	0.457211	UKBB_PPP	DECODE	0.685595	1702.33	Schizophrenia	CST1	Proteome	PLASMA	MR	KORAF4	TwoSampleMR	-0.016137	0.0150709	0.284286		36280454	https://doi.org/10.1016/j.biopsych.2022.08.015	Lu et al Biol Psychiatry	BLOOD
CST1	P01037	2473	TRANS	PGC3_SCZ_NoUKB	BOTH	+,+	0.362154	0.249939	0.457211	UKBB_PPP	DECODE	0.685595	1702.33	Schizophrenia	CST1	Proteome	PLASMA	MR	FENLAND	TwoSampleMR	-0.00900443	0.014402	0.531826		36280454	https://doi.org/10.1016/j.biopsych.2022.08.015	Lu et al Biol Psychiatry	BLOOD
CST1	P01037	2473	TRANS	PGC3_SCZ_NoUKB	BOTH	+,+	0.362154	0.249939	0.457211	UKBB_PPP	DECODE	0.685595	1702.33	Deepression_Wray_tall	CST1	Proteiome	BLOOD	MR	AGES	TwoSampleMR	0.01	0.01	0.261		35296807	10.1038/s41380-022-01507-9	Deng et all Mol Psychiatry	BLOOD
CST1	P01037	2473	TRANS	PGC3_SCZ_NoUKB	BOTH	+,+	0.362154	0.249939	0.457211	UKBB_PPP	DECODE	0.685595	1702.33	SCZ	CST1	Proteiome	BLOOD	SMR	deCODE	SMR	-0.00479911	0.0158189	0.761602		37415601	10.3389/fgene.2023.1191264	Gedik et all Front Genet	BLOOD
CST1	P01037	2473	TRANS	PGC3_SCZ_NoUKB	BOTH	+,+	0.362154	0.249939	0.457211	UKBB_PPP	DECODE	0.685595	1702.33	MDD	CST1	Proteiome	BLOOD	SMR	deCODE	SMR	0.00970699	0.00862933	0.260638		37415601	10.3389/fgene.2023.1191264	Gedik et all Front Genet	BLOOD
CST1	P01037	2473	TRANS	PGC3_SCZ_NoUKB	BOTH	+,+	0.362154	0.249939	0.457211	UKBB_PPP	DECODE	0.685595	1702.33	BIP	CST1	Proteiome	BLOOD	SMR	deCODE	SMR	-0.00899244	0.0188751	0.633776		37415601	10.3389/fgene.2023.1191264	Gedik et all Front Genet	BLOOD
CST3	P01034	2475	CIS	PGC3_SCZ_NoUKB	BOTH	-,-	0.38015	0.241221	0.50871	UKBB_PPP	DECODE	0.890111	901.682	Bipolar disorder	CST3	Proteome	PLASMA	MR	AGES	TwoSampleMR	-0.0371831	0.037171	0.317154		36280454	https://doi.org/10.1016/j.biopsych.2022.08.015	Lu et al Biol Psychiatry	BLOOD
CST3	P01034	2475	CIS	PGC3_SCZ_NoUKB	BOTH	-,-	0.38015	0.241221	0.50871	UKBB_PPP	DECODE	0.890111	901.682	Bipolar disorder	CST3	Proteome	PLASMA	MR	FHS	TwoSampleMR	-0.032313	0.029771	0.27775		36280454	https://doi.org/10.1016/j.biopsych.2022.08.015	Lu et al Biol Psychiatry	BLOOD
CST3	P01034	2475	CIS	PGC3_SCZ_NoUKB	BOTH	-,-	0.38015	0.241221	0.50871	UKBB_PPP	DECODE	0.890111	901.682	Bipolar disorder	CST3	Proteome	PLASMA	MR	FENLAND	TwoSampleMR	6.62153e-05	0.0487762	0.998917		36280454	https://doi.org/10.1016/j.biopsych.2022.08.015	Lu et al Biol Psychiatry	BLOOD
CST3	P01034	2475	CIS	PGC3_SCZ_NoUKB	BOTH	-,-	0.38015	0.241221	0.50871	UKBB_PPP	DECODE	0.890111	901.682	Major depressive disorder	CST3	Proteome	PLASMA	MR	AGES	TwoSampleMR	-0.0180921	0.0174342	0.299393		36280454	https://doi.org/10.1016/j.biopsych.2022.08.015	Lu et al Biol Psychiatry	BLOOD
CST3	P01034	2475	CIS	PGC3_SCZ_NoUKB	BOTH	-,-	0.38015	0.241221	0.50871	UKBB_PPP	DECODE	0.890111	901.682	Major depressive disorder	CST3	Proteome	PLASMA	MR	FHS	TwoSampleMR	-0.0132315	0.0132315	0.31731		36280454	https://doi.org/10.1016/j.biopsych.2022.08.015	Lu et al Biol Psychiatry	BLOOD
CST3	P01034	2475	CIS	PGC3_SCZ_NoUKB	BOTH	-,-	0.38015	0.241221	0.50871	UKBB_PPP	DECODE	0.890111	901.682	Major depressive disorder	CST3	Proteome	PLASMA	MR	FENLAND	TwoSampleMR	-0.0257786	0.0208066	0.215358		36280454	https://doi.org/10.1016/j.biopsych.2022.08.015	Lu et al Biol Psychiatry	BLOOD
CST3	P01034	2475	CIS	PGC3_SCZ_NoUKB	BOTH	-,-	0.38015	0.241221	0.50871	UKBB_PPP	DECODE	0.890111	901.682	Schizophrenia	CST3	Proteome	PLASMA	MR	AGES	TwoSampleMR	-0.0190683	0.0322368	0.554181		36280454	https://doi.org/10.1016/j.biopsych.2022.08.015	Lu et al Biol Psychiatry	BLOOD
CST3	P01034	2475	CIS	PGC3_SCZ_NoUKB	BOTH	-,-	0.38015	0.241221	0.50871	UKBB_PPP	DECODE	0.890111	901.682	Schizophrenia	CST3	Proteome	PLASMA	MR	FHS	TwoSampleMR	-0.027988	0.0246819	0.256817		36280454	https://doi.org/10.1016/j.biopsych.2022.08.015	Lu et al Biol Psychiatry	BLOOD
CST3	P01034	2475	CIS	PGC3_SCZ_NoUKB	BOTH	-,-	0.38015	0.241221	0.50871	UKBB_PPP	DECODE	0.890111	901.682	Schizophrenia	CST3	Proteome	PLASMA	MR	FENLAND	TwoSampleMR	-0.0332336	0.0216353	0.124517		36280454	https://doi.org/10.1016/j.biopsych.2022.08.015	Lu et al Biol Psychiatry	BLOOD
CST3	P01034	2475	CIS	PGC3_SCZ_NoUKB	BOTH	-,-	0.38015	0.241221	0.50871	UKBB_PPP	DECODE	0.890111	901.682	SCZ_PGC3	CST3	Transcriptome	DLPFC	MR	CMC+GTEX	MendelianRandomization			0.017927		35460606	10.1016/j.ajhg.2022.04.004	Jiang eet all Am J Hum Genet	BRAIN
CST3	P01034	2475	CIS	PGC3_SCZ_NoUKB	BOTH	-,-	0.38015	0.241221	0.50871	UKBB_PPP	DECODE	0.890111	901.682	SCZ_PGC3	CST3	Transcriptome	DLPFC	MR	CMC+GTEX	MendelianRandomization			0.0175169		35460606	10.1016/j.ajhg.2022.04.004	Jiang eet all Am J Hum Genet	BRAIN
CST3	P01034	2475	CIS	PGC3_SCZ_NoUKB	BOTH	-,-	0.38015	0.241221	0.50871	UKBB_PPP	DECODE	0.890111	901.682	SCZ_PGC3	CST3	Transcriptome	DLPFC	MR	CMC+GTEX	MendelianRandomization			0.712827		35460606	10.1016/j.ajhg.2022.04.004	Jiang eet all Am J Hum Genet	BRAIN
CST3	P01034	2475	CIS	PGC3_SCZ_NoUKB	BOTH	-,-	0.38015	0.241221	0.50871	UKBB_PPP	DECODE	0.890111	901.682	SCZ_PGC3	CST3	Transcriptome	DLPFC	MR	CMC+GTEX	EMIC			0.802591		35460606	10.1016/j.ajhg.2022.04.004	Jiang eet all Am J Hum Genet	BRAIN
CST3	P01034	2475	CIS	PGC3_SCZ_NoUKB	BOTH	-,-	0.38015	0.241221	0.50871	UKBB_PPP	DECODE	0.890111	901.682	BIP_2019_Stahl_etall	CST3	Transcriptome	DLPFC	MR	CMC+GTEX	MendelianRandomization			0.569215		35460606	10.1016/j.ajhg.2022.04.004	Jiang eet all Am J Hum Genet	BRAIN
CST3	P01034	2475	CIS	PGC3_SCZ_NoUKB	BOTH	-,-	0.38015	0.241221	0.50871	UKBB_PPP	DECODE	0.890111	901.682	BIP_2019_Stahl_etall	CST3	Transcriptome	DLPFC	MR	CMC+GTEX	MendelianRandomization			0.527852		35460606	10.1016/j.ajhg.2022.04.004	Jiang eet all Am J Hum Genet	BRAIN
CST3	P01034	2475	CIS	PGC3_SCZ_NoUKB	BOTH	-,-	0.38015	0.241221	0.50871	UKBB_PPP	DECODE	0.890111	901.682	BIP_2019_Stahl_etall	CST3	Transcriptome	DLPFC	MR	CMC+GTEX	MendelianRandomization			0.774413		35460606	10.1016/j.ajhg.2022.04.004	Jiang eet all Am J Hum Genet	BRAIN
CST3	P01034	2475	CIS	PGC3_SCZ_NoUKB	BOTH	-,-	0.38015	0.241221	0.50871	UKBB_PPP	DECODE	0.890111	901.682	BIP_2019_Stahl_etall	CST3	Transcriptome	DLPFC	MR	CMC+GTEX	EMIC			0.181374		35460606	10.1016/j.ajhg.2022.04.004	Jiang eet all Am J Hum Genet	BRAIN
CST3	P01034	2475	CIS	PGC3_SCZ_NoUKB	BOTH	-,-	0.38015	0.241221	0.50871	UKBB_PPP	DECODE	0.890111	901.682	Deepression_Wray_tall	CST3	Transcriptome	BRAIN DLPFC	MR	PsychENCODE	TwoSampleMR	0	0.01	0.716		35296807	10.1038/s41380-022-01507-9	Deng et all Mol Psychiatry	BRAIN
CST3	P01034	2475	CIS	PGC3_SCZ_NoUKB	BOTH	-,-	0.38015	0.241221	0.50871	UKBB_PPP	DECODE	0.890111	901.682	Deepression_Wray_tall	CST3	Proteiome	BLOOD	MR	AGES	TwoSampleMR	-0.02	0.02	0.299		35296807	10.1038/s41380-022-01507-9	Deng et all Mol Psychiatry	BLOOD
CST3	P01034	2475	CIS	PGC3_SCZ_NoUKB	BOTH	-,-	0.38015	0.241221	0.50871	UKBB_PPP	DECODE	0.890111	901.682	Deepression_Wray_tall	CST3	Transcriptome	BLOOD	MR	GTEx	TwoSampleMR	-0.02	0.02	0.317		35296807	10.1038/s41380-022-01507-9	Deng et all Mol Psychiatry	BLOOD
CST3	P01034	2475	CIS	PGC3_SCZ_NoUKB	BOTH	-,-	0.38015	0.241221	0.50871	UKBB_PPP	DECODE	0.890111	901.682	SCZ_PGC3	CST3	Transcriptome	DLPFC	SMR	CMC+GTEX	SMR	0.0120252	0.021219	0.570905		35460606	10.1016/j.ajhg.2022.04.004	Jiang eet all Am J Hum Genet	BRAIN
CST3	P01034	2475	CIS	PGC3_SCZ_NoUKB	BOTH	-,-	0.38015	0.241221	0.50871	UKBB_PPP	DECODE	0.890111	901.682	SCZ_PGC3	CST3	Transcriptome_Transcriptlvel	DLPFC	SMR	CMC+GTEX	SMR	0.0151591	0.0268024	0.571674		35460606	10.1016/j.ajhg.2022.04.004	Jiang eet all Am J Hum Genet	BRAIN
CST3	P01034	2475	CIS	PGC3_SCZ_NoUKB	BOTH	-,-	0.38015	0.241221	0.50871	UKBB_PPP	DECODE	0.890111	901.682	SCZ.Clozuk.2018	CST3	Transcriptome	BRAIN	SMR	PsychENCODE	SMR	0.0146396	0.0277264	0.597		30545856	10.1126/science.aat8127	Gandal et all science	BRAIN
CST3	P01034	2475	CIS	PGC3_SCZ_NoUKB	BOTH	-,-	0.38015	0.241221	0.50871	UKBB_PPP	DECODE	0.890111	901.682	BD.PGC.ruderferCell2018	CST3	Transcriptome	BRAIN	SMR	PsychENCODE	SMR	-0.0456453	0.0430656	0.28919		30545856	10.1126/science.aat8127	Gandal et all science	BRAIN
CST3	P01034	2475	CIS	PGC3_SCZ_NoUKB	BOTH	-,-	0.38015	0.241221	0.50871	UKBB_PPP	DECODE	0.890111	901.682	SCZ	CST3	Proteiome	BLOOD	SMR	eQTLGen	SMR	-0.0171122	0.0168926	0.311061		37415601	10.3389/fgene.2023.1191264	Gedik et all Front Genet	BLOOD
CST3	P01034	2475	CIS	PGC3_SCZ_NoUKB	BOTH	-,-	0.38015	0.241221	0.50871	UKBB_PPP	DECODE	0.890111	901.682	MDD	CST3	Proteiome	BRAIN	SMR	BrainMeta	SMR	0.00491187	0.0135168	0.716313		37415601	10.3389/fgene.2023.1191264	Gedik et all Front Genet	BRAIN
CST3	P01034	2475	CIS	PGC3_SCZ_NoUKB	BOTH	-,-	0.38015	0.241221	0.50871	UKBB_PPP	DECODE	0.890111	901.682	BIP	CST3	Proteiome	BRAIN	SMR	BrainMeta	SMR	-0.0208658	0.028322	0.461285		37415601	10.3389/fgene.2023.1191264	Gedik et all Front Genet	BRAIN
CST3	P01034	2475	CIS	PGC3_SCZ_NoUKB	BOTH	-,-	0.38015	0.241221	0.50871	UKBB_PPP	DECODE	0.890111	901.682	SCZ	CST3	Proteiome	BRAIN	SMR	BrainMeta	SMR	0.023693	0.0243705	0.330951		37415601	10.3389/fgene.2023.1191264	Gedik et all Front Genet	BRAIN
CST3	P01034	2475	CIS	PGC3_SCZ_NoUKB	BOTH	-,-	0.38015	0.241221	0.50871	UKBB_PPP	DECODE	0.890111	901.682	MDD	CST3	Proteiome	BLOOD	SMR	eQTLGen	SMR	-0.00940296	0.0090559	0.299119		37415601	10.3389/fgene.2023.1191264	Gedik et all Front Genet	BLOOD
CST3	P01034	2475	CIS	PGC3_SCZ_NoUKB	BOTH	-,-	0.38015	0.241221	0.50871	UKBB_PPP	DECODE	0.890111	901.682	BIP	CST3	Proteiome	BLOOD	SMR	eQTLGen	SMR	-0.0181162	0.0195045	0.35298		37415601	10.3389/fgene.2023.1191264	Gedik et all Front Genet	BLOOD
CST3	P01034	2475	CIS	PGC3_SCZ_NoUKB	BOTH	-,-	0.38015	0.241221	0.50871	UKBB_PPP	DECODE	0.890111	901.682	SCZ	CST3	Proteiome	BLOOD	SMR	deCODE	SMR	-0.00718578	0.0390235	0.853904		37415601	10.3389/fgene.2023.1191264	Gedik et all Front Genet	BLOOD
CST3	P01034	2475	CIS	PGC3_SCZ_NoUKB	BOTH	-,-	0.38015	0.241221	0.50871	UKBB_PPP	DECODE	0.890111	901.682	MDD	CST3	Proteiome	BLOOD	SMR	deCODE	SMR	-0.0216791	0.0209087	0.299807		37415601	10.3389/fgene.2023.1191264	Gedik et all Front Genet	BLOOD
CST3	P01034	2475	CIS	PGC3_SCZ_NoUKB	BOTH	-,-	0.38015	0.241221	0.50871	UKBB_PPP	DECODE	0.890111	901.682	BIP	CST3	Proteiome	BLOOD	SMR	deCODE	SMR	-0.046509	0.0453671	0.305283		37415601	10.3389/fgene.2023.1191264	Gedik et all Front Genet	BLOOD
CST3	P01034	2475	CIS	PGC3_SCZ_NoUKB	BOTH	-,-	0.38015	0.241221	0.50871	UKBB_PPP	DECODE	0.890111	901.682	SCZ	CST3	Transcriptome	BRAIN_DLPFC	TWAS	CMC	FUSION	0.00859		0.993		31691811	10.1093/hmg/ddz253	Hall et al Hum Mol Genet	BRAIN
CST3	P01034	2475	CIS	PGC3_SCZ_NoUKB	BOTH	-,-	0.38015	0.241221	0.50871	UKBB_PPP	DECODE	0.890111	901.682	SCZ.Clozuk.2018	CST3	Transcriptome	BRAIN	TWAS	PsychENCODE	FUSION	0.9224		0.356		30545856	10.1126/science.aat8127	Gandal et all science	BRAIN
CST3	P01034	2475	CIS	PGC3_SCZ_NoUKB	BOTH	-,-	0.38015	0.241221	0.50871	UKBB_PPP	DECODE	0.890111	901.682	BD.PGC.ruderferCell2018	CST3	Transcriptome	BRAIN	TWAS	PsychENCODE	FUSION	-1.6872		0.0916		30545856	10.1126/science.aat8127	Gandal et all science	BRAIN
CST3	P01034	2475	CIS	BIP_PGC3_noukb	BOTH	-,-	0.745695	0.522269	0.745695	DECODE	metap	1.16482	1952.24	Bipolar disorder	CST3	Proteome	PLASMA	MR	AGES	TwoSampleMR	-0.0371831	0.037171	0.317154		36280454	https://doi.org/10.1016/j.biopsych.2022.08.015	Lu et al Biol Psychiatry	BLOOD
CST3	P01034	2475	CIS	BIP_PGC3_noukb	BOTH	-,-	0.745695	0.522269	0.745695	DECODE	metap	1.16482	1952.24	Bipolar disorder	CST3	Proteome	PLASMA	MR	FHS	TwoSampleMR	-0.032313	0.029771	0.27775		36280454	https://doi.org/10.1016/j.biopsych.2022.08.015	Lu et al Biol Psychiatry	BLOOD
CST3	P01034	2475	CIS	BIP_PGC3_noukb	BOTH	-,-	0.745695	0.522269	0.745695	DECODE	metap	1.16482	1952.24	Bipolar disorder	CST3	Proteome	PLASMA	MR	FENLAND	TwoSampleMR	6.62153e-05	0.0487762	0.998917		36280454	https://doi.org/10.1016/j.biopsych.2022.08.015	Lu et al Biol Psychiatry	BLOOD
CST3	P01034	2475	CIS	BIP_PGC3_noukb	BOTH	-,-	0.745695	0.522269	0.745695	DECODE	metap	1.16482	1952.24	Major depressive disorder	CST3	Proteome	PLASMA	MR	AGES	TwoSampleMR	-0.0180921	0.0174342	0.299393		36280454	https://doi.org/10.1016/j.biopsych.2022.08.015	Lu et al Biol Psychiatry	BLOOD
CST3	P01034	2475	CIS	BIP_PGC3_noukb	BOTH	-,-	0.745695	0.522269	0.745695	DECODE	metap	1.16482	1952.24	Major depressive disorder	CST3	Proteome	PLASMA	MR	FHS	TwoSampleMR	-0.0132315	0.0132315	0.31731		36280454	https://doi.org/10.1016/j.biopsych.2022.08.015	Lu et al Biol Psychiatry	BLOOD
CST3	P01034	2475	CIS	BIP_PGC3_noukb	BOTH	-,-	0.745695	0.522269	0.745695	DECODE	metap	1.16482	1952.24	Major depressive disorder	CST3	Proteome	PLASMA	MR	FENLAND	TwoSampleMR	-0.0257786	0.0208066	0.215358		36280454	https://doi.org/10.1016/j.biopsych.2022.08.015	Lu et al Biol Psychiatry	BLOOD
CST3	P01034	2475	CIS	BIP_PGC3_noukb	BOTH	-,-	0.745695	0.522269	0.745695	DECODE	metap	1.16482	1952.24	Schizophrenia	CST3	Proteome	PLASMA	MR	AGES	TwoSampleMR	-0.0190683	0.0322368	0.554181		36280454	https://doi.org/10.1016/j.biopsych.2022.08.015	Lu et al Biol Psychiatry	BLOOD
CST3	P01034	2475	CIS	BIP_PGC3_noukb	BOTH	-,-	0.745695	0.522269	0.745695	DECODE	metap	1.16482	1952.24	Schizophrenia	CST3	Proteome	PLASMA	MR	FHS	TwoSampleMR	-0.027988	0.0246819	0.256817		36280454	https://doi.org/10.1016/j.biopsych.2022.08.015	Lu et al Biol Psychiatry	BLOOD
CST3	P01034	2475	CIS	BIP_PGC3_noukb	BOTH	-,-	0.745695	0.522269	0.745695	DECODE	metap	1.16482	1952.24	Schizophrenia	CST3	Proteome	PLASMA	MR	FENLAND	TwoSampleMR	-0.0332336	0.0216353	0.124517		36280454	https://doi.org/10.1016/j.biopsych.2022.08.015	Lu et al Biol Psychiatry	BLOOD
CST3	P01034	2475	CIS	BIP_PGC3_noukb	BOTH	-,-	0.745695	0.522269	0.745695	DECODE	metap	1.16482	1952.24	SCZ_PGC3	CST3	Transcriptome	DLPFC	MR	CMC+GTEX	MendelianRandomization			0.017927		35460606	10.1016/j.ajhg.2022.04.004	Jiang eet all Am J Hum Genet	BRAIN
CST3	P01034	2475	CIS	BIP_PGC3_noukb	BOTH	-,-	0.745695	0.522269	0.745695	DECODE	metap	1.16482	1952.24	SCZ_PGC3	CST3	Transcriptome	DLPFC	MR	CMC+GTEX	MendelianRandomization			0.0175169		35460606	10.1016/j.ajhg.2022.04.004	Jiang eet all Am J Hum Genet	BRAIN
CST3	P01034	2475	CIS	BIP_PGC3_noukb	BOTH	-,-	0.745695	0.522269	0.745695	DECODE	metap	1.16482	1952.24	SCZ_PGC3	CST3	Transcriptome	DLPFC	MR	CMC+GTEX	MendelianRandomization			0.712827		35460606	10.1016/j.ajhg.2022.04.004	Jiang eet all Am J Hum Genet	BRAIN
CST3	P01034	2475	CIS	BIP_PGC3_noukb	BOTH	-,-	0.745695	0.522269	0.745695	DECODE	metap	1.16482	1952.24	SCZ_PGC3	CST3	Transcriptome	DLPFC	MR	CMC+GTEX	EMIC			0.802591		35460606	10.1016/j.ajhg.2022.04.004	Jiang eet all Am J Hum Genet	BRAIN
CST3	P01034	2475	CIS	BIP_PGC3_noukb	BOTH	-,-	0.745695	0.522269	0.745695	DECODE	metap	1.16482	1952.24	BIP_2019_Stahl_etall	CST3	Transcriptome	DLPFC	MR	CMC+GTEX	MendelianRandomization			0.569215		35460606	10.1016/j.ajhg.2022.04.004	Jiang eet all Am J Hum Genet	BRAIN
CST3	P01034	2475	CIS	BIP_PGC3_noukb	BOTH	-,-	0.745695	0.522269	0.745695	DECODE	metap	1.16482	1952.24	BIP_2019_Stahl_etall	CST3	Transcriptome	DLPFC	MR	CMC+GTEX	MendelianRandomization			0.527852		35460606	10.1016/j.ajhg.2022.04.004	Jiang eet all Am J Hum Genet	BRAIN
CST3	P01034	2475	CIS	BIP_PGC3_noukb	BOTH	-,-	0.745695	0.522269	0.745695	DECODE	metap	1.16482	1952.24	BIP_2019_Stahl_etall	CST3	Transcriptome	DLPFC	MR	CMC+GTEX	MendelianRandomization			0.774413		35460606	10.1016/j.ajhg.2022.04.004	Jiang eet all Am J Hum Genet	BRAIN
CST3	P01034	2475	CIS	BIP_PGC3_noukb	BOTH	-,-	0.745695	0.522269	0.745695	DECODE	metap	1.16482	1952.24	BIP_2019_Stahl_etall	CST3	Transcriptome	DLPFC	MR	CMC+GTEX	EMIC			0.181374		35460606	10.1016/j.ajhg.2022.04.004	Jiang eet all Am J Hum Genet	BRAIN
CST3	P01034	2475	CIS	BIP_PGC3_noukb	BOTH	-,-	0.745695	0.522269	0.745695	DECODE	metap	1.16482	1952.24	Deepression_Wray_tall	CST3	Transcriptome	BRAIN DLPFC	MR	PsychENCODE	TwoSampleMR	0	0.01	0.716		35296807	10.1038/s41380-022-01507-9	Deng et all Mol Psychiatry	BRAIN
CST3	P01034	2475	CIS	BIP_PGC3_noukb	BOTH	-,-	0.745695	0.522269	0.745695	DECODE	metap	1.16482	1952.24	Deepression_Wray_tall	CST3	Proteiome	BLOOD	MR	AGES	TwoSampleMR	-0.02	0.02	0.299		35296807	10.1038/s41380-022-01507-9	Deng et all Mol Psychiatry	BLOOD
CST3	P01034	2475	CIS	BIP_PGC3_noukb	BOTH	-,-	0.745695	0.522269	0.745695	DECODE	metap	1.16482	1952.24	Deepression_Wray_tall	CST3	Transcriptome	BLOOD	MR	GTEx	TwoSampleMR	-0.02	0.02	0.317		35296807	10.1038/s41380-022-01507-9	Deng et all Mol Psychiatry	BLOOD
CST3	P01034	2475	CIS	BIP_PGC3_noukb	BOTH	-,-	0.745695	0.522269	0.745695	DECODE	metap	1.16482	1952.24	SCZ_PGC3	CST3	Transcriptome	DLPFC	SMR	CMC+GTEX	SMR	0.0120252	0.021219	0.570905		35460606	10.1016/j.ajhg.2022.04.004	Jiang eet all Am J Hum Genet	BRAIN
CST3	P01034	2475	CIS	BIP_PGC3_noukb	BOTH	-,-	0.745695	0.522269	0.745695	DECODE	metap	1.16482	1952.24	SCZ_PGC3	CST3	Transcriptome_Transcriptlvel	DLPFC	SMR	CMC+GTEX	SMR	0.0151591	0.0268024	0.571674		35460606	10.1016/j.ajhg.2022.04.004	Jiang eet all Am J Hum Genet	BRAIN
CST3	P01034	2475	CIS	BIP_PGC3_noukb	BOTH	-,-	0.745695	0.522269	0.745695	DECODE	metap	1.16482	1952.24	SCZ.Clozuk.2018	CST3	Transcriptome	BRAIN	SMR	PsychENCODE	SMR	0.0146396	0.0277264	0.597		30545856	10.1126/science.aat8127	Gandal et all science	BRAIN
CST3	P01034	2475	CIS	BIP_PGC3_noukb	BOTH	-,-	0.745695	0.522269	0.745695	DECODE	metap	1.16482	1952.24	BD.PGC.ruderferCell2018	CST3	Transcriptome	BRAIN	SMR	PsychENCODE	SMR	-0.0456453	0.0430656	0.28919		30545856	10.1126/science.aat8127	Gandal et all science	BRAIN
CST3	P01034	2475	CIS	BIP_PGC3_noukb	BOTH	-,-	0.745695	0.522269	0.745695	DECODE	metap	1.16482	1952.24	SCZ	CST3	Proteiome	BLOOD	SMR	eQTLGen	SMR	-0.0171122	0.0168926	0.311061		37415601	10.3389/fgene.2023.1191264	Gedik et all Front Genet	BLOOD
CST3	P01034	2475	CIS	BIP_PGC3_noukb	BOTH	-,-	0.745695	0.522269	0.745695	DECODE	metap	1.16482	1952.24	MDD	CST3	Proteiome	BRAIN	SMR	BrainMeta	SMR	0.00491187	0.0135168	0.716313		37415601	10.3389/fgene.2023.1191264	Gedik et all Front Genet	BRAIN
CST3	P01034	2475	CIS	BIP_PGC3_noukb	BOTH	-,-	0.745695	0.522269	0.745695	DECODE	metap	1.16482	1952.24	BIP	CST3	Proteiome	BRAIN	SMR	BrainMeta	SMR	-0.0208658	0.028322	0.461285		37415601	10.3389/fgene.2023.1191264	Gedik et all Front Genet	BRAIN
CST3	P01034	2475	CIS	BIP_PGC3_noukb	BOTH	-,-	0.745695	0.522269	0.745695	DECODE	metap	1.16482	1952.24	SCZ	CST3	Proteiome	BRAIN	SMR	BrainMeta	SMR	0.023693	0.0243705	0.330951		37415601	10.3389/fgene.2023.1191264	Gedik et all Front Genet	BRAIN
CST3	P01034	2475	CIS	BIP_PGC3_noukb	BOTH	-,-	0.745695	0.522269	0.745695	DECODE	metap	1.16482	1952.24	MDD	CST3	Proteiome	BLOOD	SMR	eQTLGen	SMR	-0.00940296	0.0090559	0.299119		37415601	10.3389/fgene.2023.1191264	Gedik et all Front Genet	BLOOD
CST3	P01034	2475	CIS	BIP_PGC3_noukb	BOTH	-,-	0.745695	0.522269	0.745695	DECODE	metap	1.16482	1952.24	BIP	CST3	Proteiome	BLOOD	SMR	eQTLGen	SMR	-0.0181162	0.0195045	0.35298		37415601	10.3389/fgene.2023.1191264	Gedik et all Front Genet	BLOOD
CST3	P01034	2475	CIS	BIP_PGC3_noukb	BOTH	-,-	0.745695	0.522269	0.745695	DECODE	metap	1.16482	1952.24	SCZ	CST3	Proteiome	BLOOD	SMR	deCODE	SMR	-0.00718578	0.0390235	0.853904		37415601	10.3389/fgene.2023.1191264	Gedik et all Front Genet	BLOOD
CST3	P01034	2475	CIS	BIP_PGC3_noukb	BOTH	-,-	0.745695	0.522269	0.745695	DECODE	metap	1.16482	1952.24	MDD	CST3	Proteiome	BLOOD	SMR	deCODE	SMR	-0.0216791	0.0209087	0.299807		37415601	10.3389/fgene.2023.1191264	Gedik et all Front Genet	BLOOD
CST3	P01034	2475	CIS	BIP_PGC3_noukb	BOTH	-,-	0.745695	0.522269	0.745695	DECODE	metap	1.16482	1952.24	BIP	CST3	Proteiome	BLOOD	SMR	deCODE	SMR	-0.046509	0.0453671	0.305283		37415601	10.3389/fgene.2023.1191264	Gedik et all Front Genet	BLOOD
CST3	P01034	2475	CIS	BIP_PGC3_noukb	BOTH	-,-	0.745695	0.522269	0.745695	DECODE	metap	1.16482	1952.24	SCZ	CST3	Transcriptome	BRAIN_DLPFC	TWAS	CMC	FUSION	0.00859		0.993		31691811	10.1093/hmg/ddz253	Hall et al Hum Mol Genet	BRAIN
CST3	P01034	2475	CIS	BIP_PGC3_noukb	BOTH	-,-	0.745695	0.522269	0.745695	DECODE	metap	1.16482	1952.24	SCZ.Clozuk.2018	CST3	Transcriptome	BRAIN	TWAS	PsychENCODE	FUSION	0.9224		0.356		30545856	10.1126/science.aat8127	Gandal et all science	BRAIN
CST3	P01034	2475	CIS	BIP_PGC3_noukb	BOTH	-,-	0.745695	0.522269	0.745695	DECODE	metap	1.16482	1952.24	BD.PGC.ruderferCell2018	CST3	Transcriptome	BRAIN	TWAS	PsychENCODE	FUSION	-1.6872		0.0916		30545856	10.1126/science.aat8127	Gandal et all science	BRAIN
CST3	P01034	2475	CIS	Cognition_Meta	BOTH	+,+	0.884646	0.646154	0.884646	UKBB_PPP	metap	1.29162	2415.33	Bipolar disorder	CST3	Proteome	PLASMA	MR	AGES	TwoSampleMR	-0.0371831	0.037171	0.317154		36280454	https://doi.org/10.1016/j.biopsych.2022.08.015	Lu et al Biol Psychiatry	BLOOD
CST3	P01034	2475	CIS	Cognition_Meta	BOTH	+,+	0.884646	0.646154	0.884646	UKBB_PPP	metap	1.29162	2415.33	Bipolar disorder	CST3	Proteome	PLASMA	MR	FHS	TwoSampleMR	-0.032313	0.029771	0.27775		36280454	https://doi.org/10.1016/j.biopsych.2022.08.015	Lu et al Biol Psychiatry	BLOOD
CST3	P01034	2475	CIS	Cognition_Meta	BOTH	+,+	0.884646	0.646154	0.884646	UKBB_PPP	metap	1.29162	2415.33	Bipolar disorder	CST3	Proteome	PLASMA	MR	FENLAND	TwoSampleMR	6.62153e-05	0.0487762	0.998917		36280454	https://doi.org/10.1016/j.biopsych.2022.08.015	Lu et al Biol Psychiatry	BLOOD
CST3	P01034	2475	CIS	Cognition_Meta	BOTH	+,+	0.884646	0.646154	0.884646	UKBB_PPP	metap	1.29162	2415.33	Major depressive disorder	CST3	Proteome	PLASMA	MR	AGES	TwoSampleMR	-0.0180921	0.0174342	0.299393		36280454	https://doi.org/10.1016/j.biopsych.2022.08.015	Lu et al Biol Psychiatry	BLOOD
CST3	P01034	2475	CIS	Cognition_Meta	BOTH	+,+	0.884646	0.646154	0.884646	UKBB_PPP	metap	1.29162	2415.33	Major depressive disorder	CST3	Proteome	PLASMA	MR	FHS	TwoSampleMR	-0.0132315	0.0132315	0.31731		36280454	https://doi.org/10.1016/j.biopsych.2022.08.015	Lu et al Biol Psychiatry	BLOOD
CST3	P01034	2475	CIS	Cognition_Meta	BOTH	+,+	0.884646	0.646154	0.884646	UKBB_PPP	metap	1.29162	2415.33	Major depressive disorder	CST3	Proteome	PLASMA	MR	FENLAND	TwoSampleMR	-0.0257786	0.0208066	0.215358		36280454	https://doi.org/10.1016/j.biopsych.2022.08.015	Lu et al Biol Psychiatry	BLOOD
CST3	P01034	2475	CIS	Cognition_Meta	BOTH	+,+	0.884646	0.646154	0.884646	UKBB_PPP	metap	1.29162	2415.33	Schizophrenia	CST3	Proteome	PLASMA	MR	AGES	TwoSampleMR	-0.0190683	0.0322368	0.554181		36280454	https://doi.org/10.1016/j.biopsych.2022.08.015	Lu et al Biol Psychiatry	BLOOD
CST3	P01034	2475	CIS	Cognition_Meta	BOTH	+,+	0.884646	0.646154	0.884646	UKBB_PPP	metap	1.29162	2415.33	Schizophrenia	CST3	Proteome	PLASMA	MR	FHS	TwoSampleMR	-0.027988	0.0246819	0.256817		36280454	https://doi.org/10.1016/j.biopsych.2022.08.015	Lu et al Biol Psychiatry	BLOOD
CST3	P01034	2475	CIS	Cognition_Meta	BOTH	+,+	0.884646	0.646154	0.884646	UKBB_PPP	metap	1.29162	2415.33	Schizophrenia	CST3	Proteome	PLASMA	MR	FENLAND	TwoSampleMR	-0.0332336	0.0216353	0.124517		36280454	https://doi.org/10.1016/j.biopsych.2022.08.015	Lu et al Biol Psychiatry	BLOOD
CST3	P01034	2475	CIS	Cognition_Meta	BOTH	+,+	0.884646	0.646154	0.884646	UKBB_PPP	metap	1.29162	2415.33	SCZ_PGC3	CST3	Transcriptome	DLPFC	MR	CMC+GTEX	MendelianRandomization			0.017927		35460606	10.1016/j.ajhg.2022.04.004	Jiang eet all Am J Hum Genet	BRAIN
CST3	P01034	2475	CIS	Cognition_Meta	BOTH	+,+	0.884646	0.646154	0.884646	UKBB_PPP	metap	1.29162	2415.33	SCZ_PGC3	CST3	Transcriptome	DLPFC	MR	CMC+GTEX	MendelianRandomization			0.0175169		35460606	10.1016/j.ajhg.2022.04.004	Jiang eet all Am J Hum Genet	BRAIN
CST3	P01034	2475	CIS	Cognition_Meta	BOTH	+,+	0.884646	0.646154	0.884646	UKBB_PPP	metap	1.29162	2415.33	SCZ_PGC3	CST3	Transcriptome	DLPFC	MR	CMC+GTEX	MendelianRandomization			0.712827		35460606	10.1016/j.ajhg.2022.04.004	Jiang eet all Am J Hum Genet	BRAIN
CST3	P01034	2475	CIS	Cognition_Meta	BOTH	+,+	0.884646	0.646154	0.884646	UKBB_PPP	metap	1.29162	2415.33	SCZ_PGC3	CST3	Transcriptome	DLPFC	MR	CMC+GTEX	EMIC			0.802591		35460606	10.1016/j.ajhg.2022.04.004	Jiang eet all Am J Hum Genet	BRAIN
CST3	P01034	2475	CIS	Cognition_Meta	BOTH	+,+	0.884646	0.646154	0.884646	UKBB_PPP	metap	1.29162	2415.33	BIP_2019_Stahl_etall	CST3	Transcriptome	DLPFC	MR	CMC+GTEX	MendelianRandomization			0.569215		35460606	10.1016/j.ajhg.2022.04.004	Jiang eet all Am J Hum Genet	BRAIN
CST3	P01034	2475	CIS	Cognition_Meta	BOTH	+,+	0.884646	0.646154	0.884646	UKBB_PPP	metap	1.29162	2415.33	BIP_2019_Stahl_etall	CST3	Transcriptome	DLPFC	MR	CMC+GTEX	MendelianRandomization			0.527852		35460606	10.1016/j.ajhg.2022.04.004	Jiang eet all Am J Hum Genet	BRAIN
CST3	P01034	2475	CIS	Cognition_Meta	BOTH	+,+	0.884646	0.646154	0.884646	UKBB_PPP	metap	1.29162	2415.33	BIP_2019_Stahl_etall	CST3	Transcriptome	DLPFC	MR	CMC+GTEX	MendelianRandomization			0.774413		35460606	10.1016/j.ajhg.2022.04.004	Jiang eet all Am J Hum Genet	BRAIN
CST3	P01034	2475	CIS	Cognition_Meta	BOTH	+,+	0.884646	0.646154	0.884646	UKBB_PPP	metap	1.29162	2415.33	BIP_2019_Stahl_etall	CST3	Transcriptome	DLPFC	MR	CMC+GTEX	EMIC			0.181374		35460606	10.1016/j.ajhg.2022.04.004	Jiang eet all Am J Hum Genet	BRAIN
CST3	P01034	2475	CIS	Cognition_Meta	BOTH	+,+	0.884646	0.646154	0.884646	UKBB_PPP	metap	1.29162	2415.33	Deepression_Wray_tall	CST3	Transcriptome	BRAIN DLPFC	MR	PsychENCODE	TwoSampleMR	0	0.01	0.716		35296807	10.1038/s41380-022-01507-9	Deng et all Mol Psychiatry	BRAIN
CST3	P01034	2475	CIS	Cognition_Meta	BOTH	+,+	0.884646	0.646154	0.884646	UKBB_PPP	metap	1.29162	2415.33	Deepression_Wray_tall	CST3	Proteiome	BLOOD	MR	AGES	TwoSampleMR	-0.02	0.02	0.299		35296807	10.1038/s41380-022-01507-9	Deng et all Mol Psychiatry	BLOOD
CST3	P01034	2475	CIS	Cognition_Meta	BOTH	+,+	0.884646	0.646154	0.884646	UKBB_PPP	metap	1.29162	2415.33	Deepression_Wray_tall	CST3	Transcriptome	BLOOD	MR	GTEx	TwoSampleMR	-0.02	0.02	0.317		35296807	10.1038/s41380-022-01507-9	Deng et all Mol Psychiatry	BLOOD
CST3	P01034	2475	CIS	Cognition_Meta	BOTH	+,+	0.884646	0.646154	0.884646	UKBB_PPP	metap	1.29162	2415.33	SCZ_PGC3	CST3	Transcriptome	DLPFC	SMR	CMC+GTEX	SMR	0.0120252	0.021219	0.570905		35460606	10.1016/j.ajhg.2022.04.004	Jiang eet all Am J Hum Genet	BRAIN
CST3	P01034	2475	CIS	Cognition_Meta	BOTH	+,+	0.884646	0.646154	0.884646	UKBB_PPP	metap	1.29162	2415.33	SCZ_PGC3	CST3	Transcriptome_Transcriptlvel	DLPFC	SMR	CMC+GTEX	SMR	0.0151591	0.0268024	0.571674		35460606	10.1016/j.ajhg.2022.04.004	Jiang eet all Am J Hum Genet	BRAIN
CST3	P01034	2475	CIS	Cognition_Meta	BOTH	+,+	0.884646	0.646154	0.884646	UKBB_PPP	metap	1.29162	2415.33	SCZ.Clozuk.2018	CST3	Transcriptome	BRAIN	SMR	PsychENCODE	SMR	0.0146396	0.0277264	0.597		30545856	10.1126/science.aat8127	Gandal et all science	BRAIN
CST3	P01034	2475	CIS	Cognition_Meta	BOTH	+,+	0.884646	0.646154	0.884646	UKBB_PPP	metap	1.29162	2415.33	BD.PGC.ruderferCell2018	CST3	Transcriptome	BRAIN	SMR	PsychENCODE	SMR	-0.0456453	0.0430656	0.28919		30545856	10.1126/science.aat8127	Gandal et all science	BRAIN
CST3	P01034	2475	CIS	Cognition_Meta	BOTH	+,+	0.884646	0.646154	0.884646	UKBB_PPP	metap	1.29162	2415.33	SCZ	CST3	Proteiome	BLOOD	SMR	eQTLGen	SMR	-0.0171122	0.0168926	0.311061		37415601	10.3389/fgene.2023.1191264	Gedik et all Front Genet	BLOOD
CST3	P01034	2475	CIS	Cognition_Meta	BOTH	+,+	0.884646	0.646154	0.884646	UKBB_PPP	metap	1.29162	2415.33	MDD	CST3	Proteiome	BRAIN	SMR	BrainMeta	SMR	0.00491187	0.0135168	0.716313		37415601	10.3389/fgene.2023.1191264	Gedik et all Front Genet	BRAIN
CST3	P01034	2475	CIS	Cognition_Meta	BOTH	+,+	0.884646	0.646154	0.884646	UKBB_PPP	metap	1.29162	2415.33	BIP	CST3	Proteiome	BRAIN	SMR	BrainMeta	SMR	-0.0208658	0.028322	0.461285		37415601	10.3389/fgene.2023.1191264	Gedik et all Front Genet	BRAIN
CST3	P01034	2475	CIS	Cognition_Meta	BOTH	+,+	0.884646	0.646154	0.884646	UKBB_PPP	metap	1.29162	2415.33	SCZ	CST3	Proteiome	BRAIN	SMR	BrainMeta	SMR	0.023693	0.0243705	0.330951		37415601	10.3389/fgene.2023.1191264	Gedik et all Front Genet	BRAIN
CST3	P01034	2475	CIS	Cognition_Meta	BOTH	+,+	0.884646	0.646154	0.884646	UKBB_PPP	metap	1.29162	2415.33	MDD	CST3	Proteiome	BLOOD	SMR	eQTLGen	SMR	-0.00940296	0.0090559	0.299119		37415601	10.3389/fgene.2023.1191264	Gedik et all Front Genet	BLOOD
CST3	P01034	2475	CIS	Cognition_Meta	BOTH	+,+	0.884646	0.646154	0.884646	UKBB_PPP	metap	1.29162	2415.33	BIP	CST3	Proteiome	BLOOD	SMR	eQTLGen	SMR	-0.0181162	0.0195045	0.35298		37415601	10.3389/fgene.2023.1191264	Gedik et all Front Genet	BLOOD
CST3	P01034	2475	CIS	Cognition_Meta	BOTH	+,+	0.884646	0.646154	0.884646	UKBB_PPP	metap	1.29162	2415.33	SCZ	CST3	Proteiome	BLOOD	SMR	deCODE	SMR	-0.00718578	0.0390235	0.853904		37415601	10.3389/fgene.2023.1191264	Gedik et all Front Genet	BLOOD
CST3	P01034	2475	CIS	Cognition_Meta	BOTH	+,+	0.884646	0.646154	0.884646	UKBB_PPP	metap	1.29162	2415.33	MDD	CST3	Proteiome	BLOOD	SMR	deCODE	SMR	-0.0216791	0.0209087	0.299807		37415601	10.3389/fgene.2023.1191264	Gedik et all Front Genet	BLOOD
CST3	P01034	2475	CIS	Cognition_Meta	BOTH	+,+	0.884646	0.646154	0.884646	UKBB_PPP	metap	1.29162	2415.33	BIP	CST3	Proteiome	BLOOD	SMR	deCODE	SMR	-0.046509	0.0453671	0.305283		37415601	10.3389/fgene.2023.1191264	Gedik et all Front Genet	BLOOD
CST3	P01034	2475	CIS	Cognition_Meta	BOTH	+,+	0.884646	0.646154	0.884646	UKBB_PPP	metap	1.29162	2415.33	SCZ	CST3	Transcriptome	BRAIN_DLPFC	TWAS	CMC	FUSION	0.00859		0.993		31691811	10.1093/hmg/ddz253	Hall et al Hum Mol Genet	BRAIN
CST3	P01034	2475	CIS	Cognition_Meta	BOTH	+,+	0.884646	0.646154	0.884646	UKBB_PPP	metap	1.29162	2415.33	SCZ.Clozuk.2018	CST3	Transcriptome	BRAIN	TWAS	PsychENCODE	FUSION	0.9224		0.356		30545856	10.1126/science.aat8127	Gandal et all science	BRAIN
CST3	P01034	2475	CIS	Cognition_Meta	BOTH	+,+	0.884646	0.646154	0.884646	UKBB_PPP	metap	1.29162	2415.33	BD.PGC.ruderferCell2018	CST3	Transcriptome	BRAIN	TWAS	PsychENCODE	FUSION	-1.6872		0.0916		30545856	10.1126/science.aat8127	Gandal et all science	BRAIN
CST3	P01034	2475	TRANS	BIP_PGC3_noukb	BOTH	-,-	0.736527	0.542521	0.736527	DECODE	metap	1.00547	3695.11	Bipolar disorder	CST3	Proteome	PLASMA	MR	AGES	TwoSampleMR	-0.0371831	0.037171	0.317154		36280454	https://doi.org/10.1016/j.biopsych.2022.08.015	Lu et al Biol Psychiatry	BLOOD
CST3	P01034	2475	TRANS	BIP_PGC3_noukb	BOTH	-,-	0.736527	0.542521	0.736527	DECODE	metap	1.00547	3695.11	Bipolar disorder	CST3	Proteome	PLASMA	MR	FHS	TwoSampleMR	-0.032313	0.029771	0.27775		36280454	https://doi.org/10.1016/j.biopsych.2022.08.015	Lu et al Biol Psychiatry	BLOOD
CST3	P01034	2475	TRANS	BIP_PGC3_noukb	BOTH	-,-	0.736527	0.542521	0.736527	DECODE	metap	1.00547	3695.11	Bipolar disorder	CST3	Proteome	PLASMA	MR	FENLAND	TwoSampleMR	6.62153e-05	0.0487762	0.998917		36280454	https://doi.org/10.1016/j.biopsych.2022.08.015	Lu et al Biol Psychiatry	BLOOD
CST3	P01034	2475	TRANS	BIP_PGC3_noukb	BOTH	-,-	0.736527	0.542521	0.736527	DECODE	metap	1.00547	3695.11	Major depressive disorder	CST3	Proteome	PLASMA	MR	AGES	TwoSampleMR	-0.0180921	0.0174342	0.299393		36280454	https://doi.org/10.1016/j.biopsych.2022.08.015	Lu et al Biol Psychiatry	BLOOD
CST3	P01034	2475	TRANS	BIP_PGC3_noukb	BOTH	-,-	0.736527	0.542521	0.736527	DECODE	metap	1.00547	3695.11	Major depressive disorder	CST3	Proteome	PLASMA	MR	FHS	TwoSampleMR	-0.0132315	0.0132315	0.31731		36280454	https://doi.org/10.1016/j.biopsych.2022.08.015	Lu et al Biol Psychiatry	BLOOD
CST3	P01034	2475	TRANS	BIP_PGC3_noukb	BOTH	-,-	0.736527	0.542521	0.736527	DECODE	metap	1.00547	3695.11	Major depressive disorder	CST3	Proteome	PLASMA	MR	FENLAND	TwoSampleMR	-0.0257786	0.0208066	0.215358		36280454	https://doi.org/10.1016/j.biopsych.2022.08.015	Lu et al Biol Psychiatry	BLOOD
CST3	P01034	2475	TRANS	BIP_PGC3_noukb	BOTH	-,-	0.736527	0.542521	0.736527	DECODE	metap	1.00547	3695.11	Schizophrenia	CST3	Proteome	PLASMA	MR	AGES	TwoSampleMR	-0.0190683	0.0322368	0.554181		36280454	https://doi.org/10.1016/j.biopsych.2022.08.015	Lu et al Biol Psychiatry	BLOOD
CST3	P01034	2475	TRANS	BIP_PGC3_noukb	BOTH	-,-	0.736527	0.542521	0.736527	DECODE	metap	1.00547	3695.11	Schizophrenia	CST3	Proteome	PLASMA	MR	FHS	TwoSampleMR	-0.027988	0.0246819	0.256817		36280454	https://doi.org/10.1016/j.biopsych.2022.08.015	Lu et al Biol Psychiatry	BLOOD
CST3	P01034	2475	TRANS	BIP_PGC3_noukb	BOTH	-,-	0.736527	0.542521	0.736527	DECODE	metap	1.00547	3695.11	Schizophrenia	CST3	Proteome	PLASMA	MR	FENLAND	TwoSampleMR	-0.0332336	0.0216353	0.124517		36280454	https://doi.org/10.1016/j.biopsych.2022.08.015	Lu et al Biol Psychiatry	BLOOD
CST3	P01034	2475	TRANS	BIP_PGC3_noukb	BOTH	-,-	0.736527	0.542521	0.736527	DECODE	metap	1.00547	3695.11	SCZ_PGC3	CST3	Transcriptome	DLPFC	MR	CMC+GTEX	MendelianRandomization			0.017927		35460606	10.1016/j.ajhg.2022.04.004	Jiang eet all Am J Hum Genet	BRAIN
CST3	P01034	2475	TRANS	BIP_PGC3_noukb	BOTH	-,-	0.736527	0.542521	0.736527	DECODE	metap	1.00547	3695.11	SCZ_PGC3	CST3	Transcriptome	DLPFC	MR	CMC+GTEX	MendelianRandomization			0.0175169		35460606	10.1016/j.ajhg.2022.04.004	Jiang eet all Am J Hum Genet	BRAIN
CST3	P01034	2475	TRANS	BIP_PGC3_noukb	BOTH	-,-	0.736527	0.542521	0.736527	DECODE	metap	1.00547	3695.11	SCZ_PGC3	CST3	Transcriptome	DLPFC	MR	CMC+GTEX	MendelianRandomization			0.712827		35460606	10.1016/j.ajhg.2022.04.004	Jiang eet all Am J Hum Genet	BRAIN
CST3	P01034	2475	TRANS	BIP_PGC3_noukb	BOTH	-,-	0.736527	0.542521	0.736527	DECODE	metap	1.00547	3695.11	SCZ_PGC3	CST3	Transcriptome	DLPFC	MR	CMC+GTEX	EMIC			0.802591		35460606	10.1016/j.ajhg.2022.04.004	Jiang eet all Am J Hum Genet	BRAIN
CST3	P01034	2475	TRANS	BIP_PGC3_noukb	BOTH	-,-	0.736527	0.542521	0.736527	DECODE	metap	1.00547	3695.11	BIP_2019_Stahl_etall	CST3	Transcriptome	DLPFC	MR	CMC+GTEX	MendelianRandomization			0.569215		35460606	10.1016/j.ajhg.2022.04.004	Jiang eet all Am J Hum Genet	BRAIN
CST3	P01034	2475	TRANS	BIP_PGC3_noukb	BOTH	-,-	0.736527	0.542521	0.736527	DECODE	metap	1.00547	3695.11	BIP_2019_Stahl_etall	CST3	Transcriptome	DLPFC	MR	CMC+GTEX	MendelianRandomization			0.527852		35460606	10.1016/j.ajhg.2022.04.004	Jiang eet all Am J Hum Genet	BRAIN
CST3	P01034	2475	TRANS	BIP_PGC3_noukb	BOTH	-,-	0.736527	0.542521	0.736527	DECODE	metap	1.00547	3695.11	BIP_2019_Stahl_etall	CST3	Transcriptome	DLPFC	MR	CMC+GTEX	MendelianRandomization			0.774413		35460606	10.1016/j.ajhg.2022.04.004	Jiang eet all Am J Hum Genet	BRAIN
CST3	P01034	2475	TRANS	BIP_PGC3_noukb	BOTH	-,-	0.736527	0.542521	0.736527	DECODE	metap	1.00547	3695.11	BIP_2019_Stahl_etall	CST3	Transcriptome	DLPFC	MR	CMC+GTEX	EMIC			0.181374		35460606	10.1016/j.ajhg.2022.04.004	Jiang eet all Am J Hum Genet	BRAIN
CST3	P01034	2475	TRANS	BIP_PGC3_noukb	BOTH	-,-	0.736527	0.542521	0.736527	DECODE	metap	1.00547	3695.11	Deepression_Wray_tall	CST3	Transcriptome	BRAIN DLPFC	MR	PsychENCODE	TwoSampleMR	0	0.01	0.716		35296807	10.1038/s41380-022-01507-9	Deng et all Mol Psychiatry	BRAIN
CST3	P01034	2475	TRANS	BIP_PGC3_noukb	BOTH	-,-	0.736527	0.542521	0.736527	DECODE	metap	1.00547	3695.11	Deepression_Wray_tall	CST3	Proteiome	BLOOD	MR	AGES	TwoSampleMR	-0.02	0.02	0.299		35296807	10.1038/s41380-022-01507-9	Deng et all Mol Psychiatry	BLOOD
CST3	P01034	2475	TRANS	BIP_PGC3_noukb	BOTH	-,-	0.736527	0.542521	0.736527	DECODE	metap	1.00547	3695.11	Deepression_Wray_tall	CST3	Transcriptome	BLOOD	MR	GTEx	TwoSampleMR	-0.02	0.02	0.317		35296807	10.1038/s41380-022-01507-9	Deng et all Mol Psychiatry	BLOOD
CST3	P01034	2475	TRANS	BIP_PGC3_noukb	BOTH	-,-	0.736527	0.542521	0.736527	DECODE	metap	1.00547	3695.11	SCZ_PGC3	CST3	Transcriptome	DLPFC	SMR	CMC+GTEX	SMR	0.0120252	0.021219	0.570905		35460606	10.1016/j.ajhg.2022.04.004	Jiang eet all Am J Hum Genet	BRAIN
CST3	P01034	2475	TRANS	BIP_PGC3_noukb	BOTH	-,-	0.736527	0.542521	0.736527	DECODE	metap	1.00547	3695.11	SCZ_PGC3	CST3	Transcriptome_Transcriptlvel	DLPFC	SMR	CMC+GTEX	SMR	0.0151591	0.0268024	0.571674		35460606	10.1016/j.ajhg.2022.04.004	Jiang eet all Am J Hum Genet	BRAIN
CST3	P01034	2475	TRANS	BIP_PGC3_noukb	BOTH	-,-	0.736527	0.542521	0.736527	DECODE	metap	1.00547	3695.11	SCZ.Clozuk.2018	CST3	Transcriptome	BRAIN	SMR	PsychENCODE	SMR	0.0146396	0.0277264	0.597		30545856	10.1126/science.aat8127	Gandal et all science	BRAIN
CST3	P01034	2475	TRANS	BIP_PGC3_noukb	BOTH	-,-	0.736527	0.542521	0.736527	DECODE	metap	1.00547	3695.11	BD.PGC.ruderferCell2018	CST3	Transcriptome	BRAIN	SMR	PsychENCODE	SMR	-0.0456453	0.0430656	0.28919		30545856	10.1126/science.aat8127	Gandal et all science	BRAIN
CST3	P01034	2475	TRANS	BIP_PGC3_noukb	BOTH	-,-	0.736527	0.542521	0.736527	DECODE	metap	1.00547	3695.11	SCZ	CST3	Proteiome	BLOOD	SMR	eQTLGen	SMR	-0.0171122	0.0168926	0.311061		37415601	10.3389/fgene.2023.1191264	Gedik et all Front Genet	BLOOD
CST3	P01034	2475	TRANS	BIP_PGC3_noukb	BOTH	-,-	0.736527	0.542521	0.736527	DECODE	metap	1.00547	3695.11	MDD	CST3	Proteiome	BRAIN	SMR	BrainMeta	SMR	0.00491187	0.0135168	0.716313		37415601	10.3389/fgene.2023.1191264	Gedik et all Front Genet	BRAIN
CST3	P01034	2475	TRANS	BIP_PGC3_noukb	BOTH	-,-	0.736527	0.542521	0.736527	DECODE	metap	1.00547	3695.11	BIP	CST3	Proteiome	BRAIN	SMR	BrainMeta	SMR	-0.0208658	0.028322	0.461285		37415601	10.3389/fgene.2023.1191264	Gedik et all Front Genet	BRAIN
CST3	P01034	2475	TRANS	BIP_PGC3_noukb	BOTH	-,-	0.736527	0.542521	0.736527	DECODE	metap	1.00547	3695.11	SCZ	CST3	Proteiome	BRAIN	SMR	BrainMeta	SMR	0.023693	0.0243705	0.330951		37415601	10.3389/fgene.2023.1191264	Gedik et all Front Genet	BRAIN
CST3	P01034	2475	TRANS	BIP_PGC3_noukb	BOTH	-,-	0.736527	0.542521	0.736527	DECODE	metap	1.00547	3695.11	MDD	CST3	Proteiome	BLOOD	SMR	eQTLGen	SMR	-0.00940296	0.0090559	0.299119		37415601	10.3389/fgene.2023.1191264	Gedik et all Front Genet	BLOOD
CST3	P01034	2475	TRANS	BIP_PGC3_noukb	BOTH	-,-	0.736527	0.542521	0.736527	DECODE	metap	1.00547	3695.11	BIP	CST3	Proteiome	BLOOD	SMR	eQTLGen	SMR	-0.0181162	0.0195045	0.35298		37415601	10.3389/fgene.2023.1191264	Gedik et all Front Genet	BLOOD
CST3	P01034	2475	TRANS	BIP_PGC3_noukb	BOTH	-,-	0.736527	0.542521	0.736527	DECODE	metap	1.00547	3695.11	SCZ	CST3	Proteiome	BLOOD	SMR	deCODE	SMR	-0.00718578	0.0390235	0.853904		37415601	10.3389/fgene.2023.1191264	Gedik et all Front Genet	BLOOD
CST3	P01034	2475	TRANS	BIP_PGC3_noukb	BOTH	-,-	0.736527	0.542521	0.736527	DECODE	metap	1.00547	3695.11	MDD	CST3	Proteiome	BLOOD	SMR	deCODE	SMR	-0.0216791	0.0209087	0.299807		37415601	10.3389/fgene.2023.1191264	Gedik et all Front Genet	BLOOD
CST3	P01034	2475	TRANS	BIP_PGC3_noukb	BOTH	-,-	0.736527	0.542521	0.736527	DECODE	metap	1.00547	3695.11	BIP	CST3	Proteiome	BLOOD	SMR	deCODE	SMR	-0.046509	0.0453671	0.305283		37415601	10.3389/fgene.2023.1191264	Gedik et all Front Genet	BLOOD
CST3	P01034	2475	TRANS	BIP_PGC3_noukb	BOTH	-,-	0.736527	0.542521	0.736527	DECODE	metap	1.00547	3695.11	SCZ	CST3	Transcriptome	BRAIN_DLPFC	TWAS	CMC	FUSION	0.00859		0.993		31691811	10.1093/hmg/ddz253	Hall et al Hum Mol Genet	BRAIN
CST3	P01034	2475	TRANS	BIP_PGC3_noukb	BOTH	-,-	0.736527	0.542521	0.736527	DECODE	metap	1.00547	3695.11	SCZ.Clozuk.2018	CST3	Transcriptome	BRAIN	TWAS	PsychENCODE	FUSION	0.9224		0.356		30545856	10.1126/science.aat8127	Gandal et all science	BRAIN
CST3	P01034	2475	TRANS	BIP_PGC3_noukb	BOTH	-,-	0.736527	0.542521	0.736527	DECODE	metap	1.00547	3695.11	BD.PGC.ruderferCell2018	CST3	Transcriptome	BRAIN	TWAS	PsychENCODE	FUSION	-1.6872		0.0916		30545856	10.1126/science.aat8127	Gandal et all science	BRAIN
CST3	P01034	2475	TRANS	Cognition_Meta	UKBB-PPP_Specific	NA,-		0.757741	0.757741	UKBB_PPP	UKBB_PPP	1.30558	5160.98	Bipolar disorder	CST3	Proteome	PLASMA	MR	AGES	TwoSampleMR	-0.0371831	0.037171	0.317154		36280454	https://doi.org/10.1016/j.biopsych.2022.08.015	Lu et al Biol Psychiatry	BLOOD
CST3	P01034	2475	TRANS	Cognition_Meta	UKBB-PPP_Specific	NA,-		0.757741	0.757741	UKBB_PPP	UKBB_PPP	1.30558	5160.98	Bipolar disorder	CST3	Proteome	PLASMA	MR	FHS	TwoSampleMR	-0.032313	0.029771	0.27775		36280454	https://doi.org/10.1016/j.biopsych.2022.08.015	Lu et al Biol Psychiatry	BLOOD
CST3	P01034	2475	TRANS	Cognition_Meta	UKBB-PPP_Specific	NA,-		0.757741	0.757741	UKBB_PPP	UKBB_PPP	1.30558	5160.98	Bipolar disorder	CST3	Proteome	PLASMA	MR	FENLAND	TwoSampleMR	6.62153e-05	0.0487762	0.998917		36280454	https://doi.org/10.1016/j.biopsych.2022.08.015	Lu et al Biol Psychiatry	BLOOD
CST3	P01034	2475	TRANS	Cognition_Meta	UKBB-PPP_Specific	NA,-		0.757741	0.757741	UKBB_PPP	UKBB_PPP	1.30558	5160.98	Major depressive disorder	CST3	Proteome	PLASMA	MR	AGES	TwoSampleMR	-0.0180921	0.0174342	0.299393		36280454	https://doi.org/10.1016/j.biopsych.2022.08.015	Lu et al Biol Psychiatry	BLOOD
CST3	P01034	2475	TRANS	Cognition_Meta	UKBB-PPP_Specific	NA,-		0.757741	0.757741	UKBB_PPP	UKBB_PPP	1.30558	5160.98	Major depressive disorder	CST3	Proteome	PLASMA	MR	FHS	TwoSampleMR	-0.0132315	0.0132315	0.31731		36280454	https://doi.org/10.1016/j.biopsych.2022.08.015	Lu et al Biol Psychiatry	BLOOD
CST3	P01034	2475	TRANS	Cognition_Meta	UKBB-PPP_Specific	NA,-		0.757741	0.757741	UKBB_PPP	UKBB_PPP	1.30558	5160.98	Major depressive disorder	CST3	Proteome	PLASMA	MR	FENLAND	TwoSampleMR	-0.0257786	0.0208066	0.215358		36280454	https://doi.org/10.1016/j.biopsych.2022.08.015	Lu et al Biol Psychiatry	BLOOD
CST3	P01034	2475	TRANS	Cognition_Meta	UKBB-PPP_Specific	NA,-		0.757741	0.757741	UKBB_PPP	UKBB_PPP	1.30558	5160.98	Schizophrenia	CST3	Proteome	PLASMA	MR	AGES	TwoSampleMR	-0.0190683	0.0322368	0.554181		36280454	https://doi.org/10.1016/j.biopsych.2022.08.015	Lu et al Biol Psychiatry	BLOOD
CST3	P01034	2475	TRANS	Cognition_Meta	UKBB-PPP_Specific	NA,-		0.757741	0.757741	UKBB_PPP	UKBB_PPP	1.30558	5160.98	Schizophrenia	CST3	Proteome	PLASMA	MR	FHS	TwoSampleMR	-0.027988	0.0246819	0.256817		36280454	https://doi.org/10.1016/j.biopsych.2022.08.015	Lu et al Biol Psychiatry	BLOOD
CST3	P01034	2475	TRANS	Cognition_Meta	UKBB-PPP_Specific	NA,-		0.757741	0.757741	UKBB_PPP	UKBB_PPP	1.30558	5160.98	Schizophrenia	CST3	Proteome	PLASMA	MR	FENLAND	TwoSampleMR	-0.0332336	0.0216353	0.124517		36280454	https://doi.org/10.1016/j.biopsych.2022.08.015	Lu et al Biol Psychiatry	BLOOD
CST3	P01034	2475	TRANS	Cognition_Meta	UKBB-PPP_Specific	NA,-		0.757741	0.757741	UKBB_PPP	UKBB_PPP	1.30558	5160.98	SCZ_PGC3	CST3	Transcriptome	DLPFC	MR	CMC+GTEX	MendelianRandomization			0.017927		35460606	10.1016/j.ajhg.2022.04.004	Jiang eet all Am J Hum Genet	BRAIN
CST3	P01034	2475	TRANS	Cognition_Meta	UKBB-PPP_Specific	NA,-		0.757741	0.757741	UKBB_PPP	UKBB_PPP	1.30558	5160.98	SCZ_PGC3	CST3	Transcriptome	DLPFC	MR	CMC+GTEX	MendelianRandomization			0.0175169		35460606	10.1016/j.ajhg.2022.04.004	Jiang eet all Am J Hum Genet	BRAIN
CST3	P01034	2475	TRANS	Cognition_Meta	UKBB-PPP_Specific	NA,-		0.757741	0.757741	UKBB_PPP	UKBB_PPP	1.30558	5160.98	SCZ_PGC3	CST3	Transcriptome	DLPFC	MR	CMC+GTEX	MendelianRandomization			0.712827		35460606	10.1016/j.ajhg.2022.04.004	Jiang eet all Am J Hum Genet	BRAIN
CST3	P01034	2475	TRANS	Cognition_Meta	UKBB-PPP_Specific	NA,-		0.757741	0.757741	UKBB_PPP	UKBB_PPP	1.30558	5160.98	SCZ_PGC3	CST3	Transcriptome	DLPFC	MR	CMC+GTEX	EMIC			0.802591		35460606	10.1016/j.ajhg.2022.04.004	Jiang eet all Am J Hum Genet	BRAIN
CST3	P01034	2475	TRANS	Cognition_Meta	UKBB-PPP_Specific	NA,-		0.757741	0.757741	UKBB_PPP	UKBB_PPP	1.30558	5160.98	BIP_2019_Stahl_etall	CST3	Transcriptome	DLPFC	MR	CMC+GTEX	MendelianRandomization			0.569215		35460606	10.1016/j.ajhg.2022.04.004	Jiang eet all Am J Hum Genet	BRAIN
CST3	P01034	2475	TRANS	Cognition_Meta	UKBB-PPP_Specific	NA,-		0.757741	0.757741	UKBB_PPP	UKBB_PPP	1.30558	5160.98	BIP_2019_Stahl_etall	CST3	Transcriptome	DLPFC	MR	CMC+GTEX	MendelianRandomization			0.527852		35460606	10.1016/j.ajhg.2022.04.004	Jiang eet all Am J Hum Genet	BRAIN
CST3	P01034	2475	TRANS	Cognition_Meta	UKBB-PPP_Specific	NA,-		0.757741	0.757741	UKBB_PPP	UKBB_PPP	1.30558	5160.98	BIP_2019_Stahl_etall	CST3	Transcriptome	DLPFC	MR	CMC+GTEX	MendelianRandomization			0.774413		35460606	10.1016/j.ajhg.2022.04.004	Jiang eet all Am J Hum Genet	BRAIN
CST3	P01034	2475	TRANS	Cognition_Meta	UKBB-PPP_Specific	NA,-		0.757741	0.757741	UKBB_PPP	UKBB_PPP	1.30558	5160.98	BIP_2019_Stahl_etall	CST3	Transcriptome	DLPFC	MR	CMC+GTEX	EMIC			0.181374		35460606	10.1016/j.ajhg.2022.04.004	Jiang eet all Am J Hum Genet	BRAIN
CST3	P01034	2475	TRANS	Cognition_Meta	UKBB-PPP_Specific	NA,-		0.757741	0.757741	UKBB_PPP	UKBB_PPP	1.30558	5160.98	Deepression_Wray_tall	CST3	Transcriptome	BRAIN DLPFC	MR	PsychENCODE	TwoSampleMR	0	0.01	0.716		35296807	10.1038/s41380-022-01507-9	Deng et all Mol Psychiatry	BRAIN
CST3	P01034	2475	TRANS	Cognition_Meta	UKBB-PPP_Specific	NA,-		0.757741	0.757741	UKBB_PPP	UKBB_PPP	1.30558	5160.98	Deepression_Wray_tall	CST3	Proteiome	BLOOD	MR	AGES	TwoSampleMR	-0.02	0.02	0.299		35296807	10.1038/s41380-022-01507-9	Deng et all Mol Psychiatry	BLOOD
CST3	P01034	2475	TRANS	Cognition_Meta	UKBB-PPP_Specific	NA,-		0.757741	0.757741	UKBB_PPP	UKBB_PPP	1.30558	5160.98	Deepression_Wray_tall	CST3	Transcriptome	BLOOD	MR	GTEx	TwoSampleMR	-0.02	0.02	0.317		35296807	10.1038/s41380-022-01507-9	Deng et all Mol Psychiatry	BLOOD
CST3	P01034	2475	TRANS	Cognition_Meta	UKBB-PPP_Specific	NA,-		0.757741	0.757741	UKBB_PPP	UKBB_PPP	1.30558	5160.98	SCZ_PGC3	CST3	Transcriptome	DLPFC	SMR	CMC+GTEX	SMR	0.0120252	0.021219	0.570905		35460606	10.1016/j.ajhg.2022.04.004	Jiang eet all Am J Hum Genet	BRAIN
CST3	P01034	2475	TRANS	Cognition_Meta	UKBB-PPP_Specific	NA,-		0.757741	0.757741	UKBB_PPP	UKBB_PPP	1.30558	5160.98	SCZ_PGC3	CST3	Transcriptome_Transcriptlvel	DLPFC	SMR	CMC+GTEX	SMR	0.0151591	0.0268024	0.571674		35460606	10.1016/j.ajhg.2022.04.004	Jiang eet all Am J Hum Genet	BRAIN
CST3	P01034	2475	TRANS	Cognition_Meta	UKBB-PPP_Specific	NA,-		0.757741	0.757741	UKBB_PPP	UKBB_PPP	1.30558	5160.98	SCZ.Clozuk.2018	CST3	Transcriptome	BRAIN	SMR	PsychENCODE	SMR	0.0146396	0.0277264	0.597		30545856	10.1126/science.aat8127	Gandal et all science	BRAIN
CST3	P01034	2475	TRANS	Cognition_Meta	UKBB-PPP_Specific	NA,-		0.757741	0.757741	UKBB_PPP	UKBB_PPP	1.30558	5160.98	BD.PGC.ruderferCell2018	CST3	Transcriptome	BRAIN	SMR	PsychENCODE	SMR	-0.0456453	0.0430656	0.28919		30545856	10.1126/science.aat8127	Gandal et all science	BRAIN
CST3	P01034	2475	TRANS	Cognition_Meta	UKBB-PPP_Specific	NA,-		0.757741	0.757741	UKBB_PPP	UKBB_PPP	1.30558	5160.98	SCZ	CST3	Proteiome	BLOOD	SMR	eQTLGen	SMR	-0.0171122	0.0168926	0.311061		37415601	10.3389/fgene.2023.1191264	Gedik et all Front Genet	BLOOD
CST3	P01034	2475	TRANS	Cognition_Meta	UKBB-PPP_Specific	NA,-		0.757741	0.757741	UKBB_PPP	UKBB_PPP	1.30558	5160.98	MDD	CST3	Proteiome	BRAIN	SMR	BrainMeta	SMR	0.00491187	0.0135168	0.716313		37415601	10.3389/fgene.2023.1191264	Gedik et all Front Genet	BRAIN
CST3	P01034	2475	TRANS	Cognition_Meta	UKBB-PPP_Specific	NA,-		0.757741	0.757741	UKBB_PPP	UKBB_PPP	1.30558	5160.98	BIP	CST3	Proteiome	BRAIN	SMR	BrainMeta	SMR	-0.0208658	0.028322	0.461285		37415601	10.3389/fgene.2023.1191264	Gedik et all Front Genet	BRAIN
CST3	P01034	2475	TRANS	Cognition_Meta	UKBB-PPP_Specific	NA,-		0.757741	0.757741	UKBB_PPP	UKBB_PPP	1.30558	5160.98	SCZ	CST3	Proteiome	BRAIN	SMR	BrainMeta	SMR	0.023693	0.0243705	0.330951		37415601	10.3389/fgene.2023.1191264	Gedik et all Front Genet	BRAIN
CST3	P01034	2475	TRANS	Cognition_Meta	UKBB-PPP_Specific	NA,-		0.757741	0.757741	UKBB_PPP	UKBB_PPP	1.30558	5160.98	MDD	CST3	Proteiome	BLOOD	SMR	eQTLGen	SMR	-0.00940296	0.0090559	0.299119		37415601	10.3389/fgene.2023.1191264	Gedik et all Front Genet	BLOOD
CST3	P01034	2475	TRANS	Cognition_Meta	UKBB-PPP_Specific	NA,-		0.757741	0.757741	UKBB_PPP	UKBB_PPP	1.30558	5160.98	BIP	CST3	Proteiome	BLOOD	SMR	eQTLGen	SMR	-0.0181162	0.0195045	0.35298		37415601	10.3389/fgene.2023.1191264	Gedik et all Front Genet	BLOOD
CST3	P01034	2475	TRANS	Cognition_Meta	UKBB-PPP_Specific	NA,-		0.757741	0.757741	UKBB_PPP	UKBB_PPP	1.30558	5160.98	SCZ	CST3	Proteiome	BLOOD	SMR	deCODE	SMR	-0.00718578	0.0390235	0.853904		37415601	10.3389/fgene.2023.1191264	Gedik et all Front Genet	BLOOD
CST3	P01034	2475	TRANS	Cognition_Meta	UKBB-PPP_Specific	NA,-		0.757741	0.757741	UKBB_PPP	UKBB_PPP	1.30558	5160.98	MDD	CST3	Proteiome	BLOOD	SMR	deCODE	SMR	-0.0216791	0.0209087	0.299807		37415601	10.3389/fgene.2023.1191264	Gedik et all Front Genet	BLOOD
CST3	P01034	2475	TRANS	Cognition_Meta	UKBB-PPP_Specific	NA,-		0.757741	0.757741	UKBB_PPP	UKBB_PPP	1.30558	5160.98	BIP	CST3	Proteiome	BLOOD	SMR	deCODE	SMR	-0.046509	0.0453671	0.305283		37415601	10.3389/fgene.2023.1191264	Gedik et all Front Genet	BLOOD
CST3	P01034	2475	TRANS	Cognition_Meta	UKBB-PPP_Specific	NA,-		0.757741	0.757741	UKBB_PPP	UKBB_PPP	1.30558	5160.98	SCZ	CST3	Transcriptome	BRAIN_DLPFC	TWAS	CMC	FUSION	0.00859		0.993		31691811	10.1093/hmg/ddz253	Hall et al Hum Mol Genet	BRAIN
CST3	P01034	2475	TRANS	Cognition_Meta	UKBB-PPP_Specific	NA,-		0.757741	0.757741	UKBB_PPP	UKBB_PPP	1.30558	5160.98	SCZ.Clozuk.2018	CST3	Transcriptome	BRAIN	TWAS	PsychENCODE	FUSION	0.9224		0.356		30545856	10.1126/science.aat8127	Gandal et all science	BRAIN
CST3	P01034	2475	TRANS	Cognition_Meta	UKBB-PPP_Specific	NA,-		0.757741	0.757741	UKBB_PPP	UKBB_PPP	1.30558	5160.98	BD.PGC.ruderferCell2018	CST3	Transcriptome	BRAIN	TWAS	PsychENCODE	FUSION	-1.6872		0.0916		30545856	10.1126/science.aat8127	Gandal et all science	BRAIN
CST3	P01034	2475	TRANS	Depression_iPSYCH_2023	BOTH	-,-	0.0934287	0.0275254	0.682267	UKBB_PPP	DECODE	0.859981	187.476	Bipolar disorder	CST3	Proteome	PLASMA	MR	AGES	TwoSampleMR	-0.0371831	0.037171	0.317154		36280454	https://doi.org/10.1016/j.biopsych.2022.08.015	Lu et al Biol Psychiatry	BLOOD
CST3	P01034	2475	TRANS	Depression_iPSYCH_2023	BOTH	-,-	0.0934287	0.0275254	0.682267	UKBB_PPP	DECODE	0.859981	187.476	Bipolar disorder	CST3	Proteome	PLASMA	MR	FHS	TwoSampleMR	-0.032313	0.029771	0.27775		36280454	https://doi.org/10.1016/j.biopsych.2022.08.015	Lu et al Biol Psychiatry	BLOOD
CST3	P01034	2475	TRANS	Depression_iPSYCH_2023	BOTH	-,-	0.0934287	0.0275254	0.682267	UKBB_PPP	DECODE	0.859981	187.476	Bipolar disorder	CST3	Proteome	PLASMA	MR	FENLAND	TwoSampleMR	6.62153e-05	0.0487762	0.998917		36280454	https://doi.org/10.1016/j.biopsych.2022.08.015	Lu et al Biol Psychiatry	BLOOD
CST3	P01034	2475	TRANS	Depression_iPSYCH_2023	BOTH	-,-	0.0934287	0.0275254	0.682267	UKBB_PPP	DECODE	0.859981	187.476	Major depressive disorder	CST3	Proteome	PLASMA	MR	AGES	TwoSampleMR	-0.0180921	0.0174342	0.299393		36280454	https://doi.org/10.1016/j.biopsych.2022.08.015	Lu et al Biol Psychiatry	BLOOD
CST3	P01034	2475	TRANS	Depression_iPSYCH_2023	BOTH	-,-	0.0934287	0.0275254	0.682267	UKBB_PPP	DECODE	0.859981	187.476	Major depressive disorder	CST3	Proteome	PLASMA	MR	FHS	TwoSampleMR	-0.0132315	0.0132315	0.31731		36280454	https://doi.org/10.1016/j.biopsych.2022.08.015	Lu et al Biol Psychiatry	BLOOD
CST3	P01034	2475	TRANS	Depression_iPSYCH_2023	BOTH	-,-	0.0934287	0.0275254	0.682267	UKBB_PPP	DECODE	0.859981	187.476	Major depressive disorder	CST3	Proteome	PLASMA	MR	FENLAND	TwoSampleMR	-0.0257786	0.0208066	0.215358		36280454	https://doi.org/10.1016/j.biopsych.2022.08.015	Lu et al Biol Psychiatry	BLOOD
CST3	P01034	2475	TRANS	Depression_iPSYCH_2023	BOTH	-,-	0.0934287	0.0275254	0.682267	UKBB_PPP	DECODE	0.859981	187.476	Schizophrenia	CST3	Proteome	PLASMA	MR	AGES	TwoSampleMR	-0.0190683	0.0322368	0.554181		36280454	https://doi.org/10.1016/j.biopsych.2022.08.015	Lu et al Biol Psychiatry	BLOOD
CST3	P01034	2475	TRANS	Depression_iPSYCH_2023	BOTH	-,-	0.0934287	0.0275254	0.682267	UKBB_PPP	DECODE	0.859981	187.476	Schizophrenia	CST3	Proteome	PLASMA	MR	FHS	TwoSampleMR	-0.027988	0.0246819	0.256817		36280454	https://doi.org/10.1016/j.biopsych.2022.08.015	Lu et al Biol Psychiatry	BLOOD
CST3	P01034	2475	TRANS	Depression_iPSYCH_2023	BOTH	-,-	0.0934287	0.0275254	0.682267	UKBB_PPP	DECODE	0.859981	187.476	Schizophrenia	CST3	Proteome	PLASMA	MR	FENLAND	TwoSampleMR	-0.0332336	0.0216353	0.124517		36280454	https://doi.org/10.1016/j.biopsych.2022.08.015	Lu et al Biol Psychiatry	BLOOD
CST3	P01034	2475	TRANS	Depression_iPSYCH_2023	BOTH	-,-	0.0934287	0.0275254	0.682267	UKBB_PPP	DECODE	0.859981	187.476	SCZ_PGC3	CST3	Transcriptome	DLPFC	MR	CMC+GTEX	MendelianRandomization			0.017927		35460606	10.1016/j.ajhg.2022.04.004	Jiang eet all Am J Hum Genet	BRAIN
CST3	P01034	2475	TRANS	Depression_iPSYCH_2023	BOTH	-,-	0.0934287	0.0275254	0.682267	UKBB_PPP	DECODE	0.859981	187.476	SCZ_PGC3	CST3	Transcriptome	DLPFC	MR	CMC+GTEX	MendelianRandomization			0.0175169		35460606	10.1016/j.ajhg.2022.04.004	Jiang eet all Am J Hum Genet	BRAIN
CST3	P01034	2475	TRANS	Depression_iPSYCH_2023	BOTH	-,-	0.0934287	0.0275254	0.682267	UKBB_PPP	DECODE	0.859981	187.476	SCZ_PGC3	CST3	Transcriptome	DLPFC	MR	CMC+GTEX	MendelianRandomization			0.712827		35460606	10.1016/j.ajhg.2022.04.004	Jiang eet all Am J Hum Genet	BRAIN
CST3	P01034	2475	TRANS	Depression_iPSYCH_2023	BOTH	-,-	0.0934287	0.0275254	0.682267	UKBB_PPP	DECODE	0.859981	187.476	SCZ_PGC3	CST3	Transcriptome	DLPFC	MR	CMC+GTEX	EMIC			0.802591		35460606	10.1016/j.ajhg.2022.04.004	Jiang eet all Am J Hum Genet	BRAIN
CST3	P01034	2475	TRANS	Depression_iPSYCH_2023	BOTH	-,-	0.0934287	0.0275254	0.682267	UKBB_PPP	DECODE	0.859981	187.476	BIP_2019_Stahl_etall	CST3	Transcriptome	DLPFC	MR	CMC+GTEX	MendelianRandomization			0.569215		35460606	10.1016/j.ajhg.2022.04.004	Jiang eet all Am J Hum Genet	BRAIN
CST3	P01034	2475	TRANS	Depression_iPSYCH_2023	BOTH	-,-	0.0934287	0.0275254	0.682267	UKBB_PPP	DECODE	0.859981	187.476	BIP_2019_Stahl_etall	CST3	Transcriptome	DLPFC	MR	CMC+GTEX	MendelianRandomization			0.527852		35460606	10.1016/j.ajhg.2022.04.004	Jiang eet all Am J Hum Genet	BRAIN
CST3	P01034	2475	TRANS	Depression_iPSYCH_2023	BOTH	-,-	0.0934287	0.0275254	0.682267	UKBB_PPP	DECODE	0.859981	187.476	BIP_2019_Stahl_etall	CST3	Transcriptome	DLPFC	MR	CMC+GTEX	MendelianRandomization			0.774413		35460606	10.1016/j.ajhg.2022.04.004	Jiang eet all Am J Hum Genet	BRAIN
CST3	P01034	2475	TRANS	Depression_iPSYCH_2023	BOTH	-,-	0.0934287	0.0275254	0.682267	UKBB_PPP	DECODE	0.859981	187.476	BIP_2019_Stahl_etall	CST3	Transcriptome	DLPFC	MR	CMC+GTEX	EMIC			0.181374		35460606	10.1016/j.ajhg.2022.04.004	Jiang eet all Am J Hum Genet	BRAIN
CST3	P01034	2475	TRANS	Depression_iPSYCH_2023	BOTH	-,-	0.0934287	0.0275254	0.682267	UKBB_PPP	DECODE	0.859981	187.476	Deepression_Wray_tall	CST3	Transcriptome	BRAIN DLPFC	MR	PsychENCODE	TwoSampleMR	0	0.01	0.716		35296807	10.1038/s41380-022-01507-9	Deng et all Mol Psychiatry	BRAIN
CST3	P01034	2475	TRANS	Depression_iPSYCH_2023	BOTH	-,-	0.0934287	0.0275254	0.682267	UKBB_PPP	DECODE	0.859981	187.476	Deepression_Wray_tall	CST3	Proteiome	BLOOD	MR	AGES	TwoSampleMR	-0.02	0.02	0.299		35296807	10.1038/s41380-022-01507-9	Deng et all Mol Psychiatry	BLOOD
CST3	P01034	2475	TRANS	Depression_iPSYCH_2023	BOTH	-,-	0.0934287	0.0275254	0.682267	UKBB_PPP	DECODE	0.859981	187.476	Deepression_Wray_tall	CST3	Transcriptome	BLOOD	MR	GTEx	TwoSampleMR	-0.02	0.02	0.317		35296807	10.1038/s41380-022-01507-9	Deng et all Mol Psychiatry	BLOOD
CST3	P01034	2475	TRANS	Depression_iPSYCH_2023	BOTH	-,-	0.0934287	0.0275254	0.682267	UKBB_PPP	DECODE	0.859981	187.476	SCZ_PGC3	CST3	Transcriptome	DLPFC	SMR	CMC+GTEX	SMR	0.0120252	0.021219	0.570905		35460606	10.1016/j.ajhg.2022.04.004	Jiang eet all Am J Hum Genet	BRAIN
CST3	P01034	2475	TRANS	Depression_iPSYCH_2023	BOTH	-,-	0.0934287	0.0275254	0.682267	UKBB_PPP	DECODE	0.859981	187.476	SCZ_PGC3	CST3	Transcriptome_Transcriptlvel	DLPFC	SMR	CMC+GTEX	SMR	0.0151591	0.0268024	0.571674		35460606	10.1016/j.ajhg.2022.04.004	Jiang eet all Am J Hum Genet	BRAIN
CST3	P01034	2475	TRANS	Depression_iPSYCH_2023	BOTH	-,-	0.0934287	0.0275254	0.682267	UKBB_PPP	DECODE	0.859981	187.476	SCZ.Clozuk.2018	CST3	Transcriptome	BRAIN	SMR	PsychENCODE	SMR	0.0146396	0.0277264	0.597		30545856	10.1126/science.aat8127	Gandal et all science	BRAIN
CST3	P01034	2475	TRANS	Depression_iPSYCH_2023	BOTH	-,-	0.0934287	0.0275254	0.682267	UKBB_PPP	DECODE	0.859981	187.476	BD.PGC.ruderferCell2018	CST3	Transcriptome	BRAIN	SMR	PsychENCODE	SMR	-0.0456453	0.0430656	0.28919		30545856	10.1126/science.aat8127	Gandal et all science	BRAIN
CST3	P01034	2475	TRANS	Depression_iPSYCH_2023	BOTH	-,-	0.0934287	0.0275254	0.682267	UKBB_PPP	DECODE	0.859981	187.476	SCZ	CST3	Proteiome	BLOOD	SMR	eQTLGen	SMR	-0.0171122	0.0168926	0.311061		37415601	10.3389/fgene.2023.1191264	Gedik et all Front Genet	BLOOD
CST3	P01034	2475	TRANS	Depression_iPSYCH_2023	BOTH	-,-	0.0934287	0.0275254	0.682267	UKBB_PPP	DECODE	0.859981	187.476	MDD	CST3	Proteiome	BRAIN	SMR	BrainMeta	SMR	0.00491187	0.0135168	0.716313		37415601	10.3389/fgene.2023.1191264	Gedik et all Front Genet	BRAIN
CST3	P01034	2475	TRANS	Depression_iPSYCH_2023	BOTH	-,-	0.0934287	0.0275254	0.682267	UKBB_PPP	DECODE	0.859981	187.476	BIP	CST3	Proteiome	BRAIN	SMR	BrainMeta	SMR	-0.0208658	0.028322	0.461285		37415601	10.3389/fgene.2023.1191264	Gedik et all Front Genet	BRAIN
CST3	P01034	2475	TRANS	Depression_iPSYCH_2023	BOTH	-,-	0.0934287	0.0275254	0.682267	UKBB_PPP	DECODE	0.859981	187.476	SCZ	CST3	Proteiome	BRAIN	SMR	BrainMeta	SMR	0.023693	0.0243705	0.330951		37415601	10.3389/fgene.2023.1191264	Gedik et all Front Genet	BRAIN
CST3	P01034	2475	TRANS	Depression_iPSYCH_2023	BOTH	-,-	0.0934287	0.0275254	0.682267	UKBB_PPP	DECODE	0.859981	187.476	MDD	CST3	Proteiome	BLOOD	SMR	eQTLGen	SMR	-0.00940296	0.0090559	0.299119		37415601	10.3389/fgene.2023.1191264	Gedik et all Front Genet	BLOOD
CST3	P01034	2475	TRANS	Depression_iPSYCH_2023	BOTH	-,-	0.0934287	0.0275254	0.682267	UKBB_PPP	DECODE	0.859981	187.476	BIP	CST3	Proteiome	BLOOD	SMR	eQTLGen	SMR	-0.0181162	0.0195045	0.35298		37415601	10.3389/fgene.2023.1191264	Gedik et all Front Genet	BLOOD
CST3	P01034	2475	TRANS	Depression_iPSYCH_2023	BOTH	-,-	0.0934287	0.0275254	0.682267	UKBB_PPP	DECODE	0.859981	187.476	SCZ	CST3	Proteiome	BLOOD	SMR	deCODE	SMR	-0.00718578	0.0390235	0.853904		37415601	10.3389/fgene.2023.1191264	Gedik et all Front Genet	BLOOD
CST3	P01034	2475	TRANS	Depression_iPSYCH_2023	BOTH	-,-	0.0934287	0.0275254	0.682267	UKBB_PPP	DECODE	0.859981	187.476	MDD	CST3	Proteiome	BLOOD	SMR	deCODE	SMR	-0.0216791	0.0209087	0.299807		37415601	10.3389/fgene.2023.1191264	Gedik et all Front Genet	BLOOD
CST3	P01034	2475	TRANS	Depression_iPSYCH_2023	BOTH	-,-	0.0934287	0.0275254	0.682267	UKBB_PPP	DECODE	0.859981	187.476	BIP	CST3	Proteiome	BLOOD	SMR	deCODE	SMR	-0.046509	0.0453671	0.305283		37415601	10.3389/fgene.2023.1191264	Gedik et all Front Genet	BLOOD
CST3	P01034	2475	TRANS	Depression_iPSYCH_2023	BOTH	-,-	0.0934287	0.0275254	0.682267	UKBB_PPP	DECODE	0.859981	187.476	SCZ	CST3	Transcriptome	BRAIN_DLPFC	TWAS	CMC	FUSION	0.00859		0.993		31691811	10.1093/hmg/ddz253	Hall et al Hum Mol Genet	BRAIN
CST3	P01034	2475	TRANS	Depression_iPSYCH_2023	BOTH	-,-	0.0934287	0.0275254	0.682267	UKBB_PPP	DECODE	0.859981	187.476	SCZ.Clozuk.2018	CST3	Transcriptome	BRAIN	TWAS	PsychENCODE	FUSION	0.9224		0.356		30545856	10.1126/science.aat8127	Gandal et all science	BRAIN
CST3	P01034	2475	TRANS	Depression_iPSYCH_2023	BOTH	-,-	0.0934287	0.0275254	0.682267	UKBB_PPP	DECODE	0.859981	187.476	BD.PGC.ruderferCell2018	CST3	Transcriptome	BRAIN	TWAS	PsychENCODE	FUSION	-1.6872		0.0916		30545856	10.1126/science.aat8127	Gandal et all science	BRAIN
CST3	P01034	2475	TRANS	PGC3_SCZ_NoUKB	BOTH	-,-	0.895221	0.615168	0.940686	UKBB_PPP	DECODE	1.11374	4189.91	Bipolar disorder	CST3	Proteome	PLASMA	MR	AGES	TwoSampleMR	-0.0371831	0.037171	0.317154		36280454	https://doi.org/10.1016/j.biopsych.2022.08.015	Lu et al Biol Psychiatry	BLOOD
CST3	P01034	2475	TRANS	PGC3_SCZ_NoUKB	BOTH	-,-	0.895221	0.615168	0.940686	UKBB_PPP	DECODE	1.11374	4189.91	Bipolar disorder	CST3	Proteome	PLASMA	MR	FHS	TwoSampleMR	-0.032313	0.029771	0.27775		36280454	https://doi.org/10.1016/j.biopsych.2022.08.015	Lu et al Biol Psychiatry	BLOOD
CST3	P01034	2475	TRANS	PGC3_SCZ_NoUKB	BOTH	-,-	0.895221	0.615168	0.940686	UKBB_PPP	DECODE	1.11374	4189.91	Bipolar disorder	CST3	Proteome	PLASMA	MR	FENLAND	TwoSampleMR	6.62153e-05	0.0487762	0.998917		36280454	https://doi.org/10.1016/j.biopsych.2022.08.015	Lu et al Biol Psychiatry	BLOOD
CST3	P01034	2475	TRANS	PGC3_SCZ_NoUKB	BOTH	-,-	0.895221	0.615168	0.940686	UKBB_PPP	DECODE	1.11374	4189.91	Major depressive disorder	CST3	Proteome	PLASMA	MR	AGES	TwoSampleMR	-0.0180921	0.0174342	0.299393		36280454	https://doi.org/10.1016/j.biopsych.2022.08.015	Lu et al Biol Psychiatry	BLOOD
CST3	P01034	2475	TRANS	PGC3_SCZ_NoUKB	BOTH	-,-	0.895221	0.615168	0.940686	UKBB_PPP	DECODE	1.11374	4189.91	Major depressive disorder	CST3	Proteome	PLASMA	MR	FHS	TwoSampleMR	-0.0132315	0.0132315	0.31731		36280454	https://doi.org/10.1016/j.biopsych.2022.08.015	Lu et al Biol Psychiatry	BLOOD
CST3	P01034	2475	TRANS	PGC3_SCZ_NoUKB	BOTH	-,-	0.895221	0.615168	0.940686	UKBB_PPP	DECODE	1.11374	4189.91	Major depressive disorder	CST3	Proteome	PLASMA	MR	FENLAND	TwoSampleMR	-0.0257786	0.0208066	0.215358		36280454	https://doi.org/10.1016/j.biopsych.2022.08.015	Lu et al Biol Psychiatry	BLOOD
CST3	P01034	2475	TRANS	PGC3_SCZ_NoUKB	BOTH	-,-	0.895221	0.615168	0.940686	UKBB_PPP	DECODE	1.11374	4189.91	Schizophrenia	CST3	Proteome	PLASMA	MR	AGES	TwoSampleMR	-0.0190683	0.0322368	0.554181		36280454	https://doi.org/10.1016/j.biopsych.2022.08.015	Lu et al Biol Psychiatry	BLOOD
CST3	P01034	2475	TRANS	PGC3_SCZ_NoUKB	BOTH	-,-	0.895221	0.615168	0.940686	UKBB_PPP	DECODE	1.11374	4189.91	Schizophrenia	CST3	Proteome	PLASMA	MR	FHS	TwoSampleMR	-0.027988	0.0246819	0.256817		36280454	https://doi.org/10.1016/j.biopsych.2022.08.015	Lu et al Biol Psychiatry	BLOOD
CST3	P01034	2475	TRANS	PGC3_SCZ_NoUKB	BOTH	-,-	0.895221	0.615168	0.940686	UKBB_PPP	DECODE	1.11374	4189.91	Schizophrenia	CST3	Proteome	PLASMA	MR	FENLAND	TwoSampleMR	-0.0332336	0.0216353	0.124517		36280454	https://doi.org/10.1016/j.biopsych.2022.08.015	Lu et al Biol Psychiatry	BLOOD
CST3	P01034	2475	TRANS	PGC3_SCZ_NoUKB	BOTH	-,-	0.895221	0.615168	0.940686	UKBB_PPP	DECODE	1.11374	4189.91	SCZ_PGC3	CST3	Transcriptome	DLPFC	MR	CMC+GTEX	MendelianRandomization			0.017927		35460606	10.1016/j.ajhg.2022.04.004	Jiang eet all Am J Hum Genet	BRAIN
CST3	P01034	2475	TRANS	PGC3_SCZ_NoUKB	BOTH	-,-	0.895221	0.615168	0.940686	UKBB_PPP	DECODE	1.11374	4189.91	SCZ_PGC3	CST3	Transcriptome	DLPFC	MR	CMC+GTEX	MendelianRandomization			0.0175169		35460606	10.1016/j.ajhg.2022.04.004	Jiang eet all Am J Hum Genet	BRAIN
CST3	P01034	2475	TRANS	PGC3_SCZ_NoUKB	BOTH	-,-	0.895221	0.615168	0.940686	UKBB_PPP	DECODE	1.11374	4189.91	SCZ_PGC3	CST3	Transcriptome	DLPFC	MR	CMC+GTEX	MendelianRandomization			0.712827		35460606	10.1016/j.ajhg.2022.04.004	Jiang eet all Am J Hum Genet	BRAIN
CST3	P01034	2475	TRANS	PGC3_SCZ_NoUKB	BOTH	-,-	0.895221	0.615168	0.940686	UKBB_PPP	DECODE	1.11374	4189.91	SCZ_PGC3	CST3	Transcriptome	DLPFC	MR	CMC+GTEX	EMIC			0.802591		35460606	10.1016/j.ajhg.2022.04.004	Jiang eet all Am J Hum Genet	BRAIN
CST3	P01034	2475	TRANS	PGC3_SCZ_NoUKB	BOTH	-,-	0.895221	0.615168	0.940686	UKBB_PPP	DECODE	1.11374	4189.91	BIP_2019_Stahl_etall	CST3	Transcriptome	DLPFC	MR	CMC+GTEX	MendelianRandomization			0.569215		35460606	10.1016/j.ajhg.2022.04.004	Jiang eet all Am J Hum Genet	BRAIN
CST3	P01034	2475	TRANS	PGC3_SCZ_NoUKB	BOTH	-,-	0.895221	0.615168	0.940686	UKBB_PPP	DECODE	1.11374	4189.91	BIP_2019_Stahl_etall	CST3	Transcriptome	DLPFC	MR	CMC+GTEX	MendelianRandomization			0.527852		35460606	10.1016/j.ajhg.2022.04.004	Jiang eet all Am J Hum Genet	BRAIN
CST3	P01034	2475	TRANS	PGC3_SCZ_NoUKB	BOTH	-,-	0.895221	0.615168	0.940686	UKBB_PPP	DECODE	1.11374	4189.91	BIP_2019_Stahl_etall	CST3	Transcriptome	DLPFC	MR	CMC+GTEX	MendelianRandomization			0.774413		35460606	10.1016/j.ajhg.2022.04.004	Jiang eet all Am J Hum Genet	BRAIN
CST3	P01034	2475	TRANS	PGC3_SCZ_NoUKB	BOTH	-,-	0.895221	0.615168	0.940686	UKBB_PPP	DECODE	1.11374	4189.91	BIP_2019_Stahl_etall	CST3	Transcriptome	DLPFC	MR	CMC+GTEX	EMIC			0.181374		35460606	10.1016/j.ajhg.2022.04.004	Jiang eet all Am J Hum Genet	BRAIN
CST3	P01034	2475	TRANS	PGC3_SCZ_NoUKB	BOTH	-,-	0.895221	0.615168	0.940686	UKBB_PPP	DECODE	1.11374	4189.91	Deepression_Wray_tall	CST3	Transcriptome	BRAIN DLPFC	MR	PsychENCODE	TwoSampleMR	0	0.01	0.716		35296807	10.1038/s41380-022-01507-9	Deng et all Mol Psychiatry	BRAIN
CST3	P01034	2475	TRANS	PGC3_SCZ_NoUKB	BOTH	-,-	0.895221	0.615168	0.940686	UKBB_PPP	DECODE	1.11374	4189.91	Deepression_Wray_tall	CST3	Proteiome	BLOOD	MR	AGES	TwoSampleMR	-0.02	0.02	0.299		35296807	10.1038/s41380-022-01507-9	Deng et all Mol Psychiatry	BLOOD
CST3	P01034	2475	TRANS	PGC3_SCZ_NoUKB	BOTH	-,-	0.895221	0.615168	0.940686	UKBB_PPP	DECODE	1.11374	4189.91	Deepression_Wray_tall	CST3	Transcriptome	BLOOD	MR	GTEx	TwoSampleMR	-0.02	0.02	0.317		35296807	10.1038/s41380-022-01507-9	Deng et all Mol Psychiatry	BLOOD
CST3	P01034	2475	TRANS	PGC3_SCZ_NoUKB	BOTH	-,-	0.895221	0.615168	0.940686	UKBB_PPP	DECODE	1.11374	4189.91	SCZ_PGC3	CST3	Transcriptome	DLPFC	SMR	CMC+GTEX	SMR	0.0120252	0.021219	0.570905		35460606	10.1016/j.ajhg.2022.04.004	Jiang eet all Am J Hum Genet	BRAIN
CST3	P01034	2475	TRANS	PGC3_SCZ_NoUKB	BOTH	-,-	0.895221	0.615168	0.940686	UKBB_PPP	DECODE	1.11374	4189.91	SCZ_PGC3	CST3	Transcriptome_Transcriptlvel	DLPFC	SMR	CMC+GTEX	SMR	0.0151591	0.0268024	0.571674		35460606	10.1016/j.ajhg.2022.04.004	Jiang eet all Am J Hum Genet	BRAIN
CST3	P01034	2475	TRANS	PGC3_SCZ_NoUKB	BOTH	-,-	0.895221	0.615168	0.940686	UKBB_PPP	DECODE	1.11374	4189.91	SCZ.Clozuk.2018	CST3	Transcriptome	BRAIN	SMR	PsychENCODE	SMR	0.0146396	0.0277264	0.597		30545856	10.1126/science.aat8127	Gandal et all science	BRAIN
CST3	P01034	2475	TRANS	PGC3_SCZ_NoUKB	BOTH	-,-	0.895221	0.615168	0.940686	UKBB_PPP	DECODE	1.11374	4189.91	BD.PGC.ruderferCell2018	CST3	Transcriptome	BRAIN	SMR	PsychENCODE	SMR	-0.0456453	0.0430656	0.28919		30545856	10.1126/science.aat8127	Gandal et all science	BRAIN
CST3	P01034	2475	TRANS	PGC3_SCZ_NoUKB	BOTH	-,-	0.895221	0.615168	0.940686	UKBB_PPP	DECODE	1.11374	4189.91	SCZ	CST3	Proteiome	BLOOD	SMR	eQTLGen	SMR	-0.0171122	0.0168926	0.311061		37415601	10.3389/fgene.2023.1191264	Gedik et all Front Genet	BLOOD
CST3	P01034	2475	TRANS	PGC3_SCZ_NoUKB	BOTH	-,-	0.895221	0.615168	0.940686	UKBB_PPP	DECODE	1.11374	4189.91	MDD	CST3	Proteiome	BRAIN	SMR	BrainMeta	SMR	0.00491187	0.0135168	0.716313		37415601	10.3389/fgene.2023.1191264	Gedik et all Front Genet	BRAIN
CST3	P01034	2475	TRANS	PGC3_SCZ_NoUKB	BOTH	-,-	0.895221	0.615168	0.940686	UKBB_PPP	DECODE	1.11374	4189.91	BIP	CST3	Proteiome	BRAIN	SMR	BrainMeta	SMR	-0.0208658	0.028322	0.461285		37415601	10.3389/fgene.2023.1191264	Gedik et all Front Genet	BRAIN
CST3	P01034	2475	TRANS	PGC3_SCZ_NoUKB	BOTH	-,-	0.895221	0.615168	0.940686	UKBB_PPP	DECODE	1.11374	4189.91	SCZ	CST3	Proteiome	BRAIN	SMR	BrainMeta	SMR	0.023693	0.0243705	0.330951		37415601	10.3389/fgene.2023.1191264	Gedik et all Front Genet	BRAIN
CST3	P01034	2475	TRANS	PGC3_SCZ_NoUKB	BOTH	-,-	0.895221	0.615168	0.940686	UKBB_PPP	DECODE	1.11374	4189.91	MDD	CST3	Proteiome	BLOOD	SMR	eQTLGen	SMR	-0.00940296	0.0090559	0.299119		37415601	10.3389/fgene.2023.1191264	Gedik et all Front Genet	BLOOD
CST3	P01034	2475	TRANS	PGC3_SCZ_NoUKB	BOTH	-,-	0.895221	0.615168	0.940686	UKBB_PPP	DECODE	1.11374	4189.91	BIP	CST3	Proteiome	BLOOD	SMR	eQTLGen	SMR	-0.0181162	0.0195045	0.35298		37415601	10.3389/fgene.2023.1191264	Gedik et all Front Genet	BLOOD
CST3	P01034	2475	TRANS	PGC3_SCZ_NoUKB	BOTH	-,-	0.895221	0.615168	0.940686	UKBB_PPP	DECODE	1.11374	4189.91	SCZ	CST3	Proteiome	BLOOD	SMR	deCODE	SMR	-0.00718578	0.0390235	0.853904		37415601	10.3389/fgene.2023.1191264	Gedik et all Front Genet	BLOOD
CST3	P01034	2475	TRANS	PGC3_SCZ_NoUKB	BOTH	-,-	0.895221	0.615168	0.940686	UKBB_PPP	DECODE	1.11374	4189.91	MDD	CST3	Proteiome	BLOOD	SMR	deCODE	SMR	-0.0216791	0.0209087	0.299807		37415601	10.3389/fgene.2023.1191264	Gedik et all Front Genet	BLOOD
CST3	P01034	2475	TRANS	PGC3_SCZ_NoUKB	BOTH	-,-	0.895221	0.615168	0.940686	UKBB_PPP	DECODE	1.11374	4189.91	BIP	CST3	Proteiome	BLOOD	SMR	deCODE	SMR	-0.046509	0.0453671	0.305283		37415601	10.3389/fgene.2023.1191264	Gedik et all Front Genet	BLOOD
CST3	P01034	2475	TRANS	PGC3_SCZ_NoUKB	BOTH	-,-	0.895221	0.615168	0.940686	UKBB_PPP	DECODE	1.11374	4189.91	SCZ	CST3	Transcriptome	BRAIN_DLPFC	TWAS	CMC	FUSION	0.00859		0.993		31691811	10.1093/hmg/ddz253	Hall et al Hum Mol Genet	BRAIN
CST3	P01034	2475	TRANS	PGC3_SCZ_NoUKB	BOTH	-,-	0.895221	0.615168	0.940686	UKBB_PPP	DECODE	1.11374	4189.91	SCZ.Clozuk.2018	CST3	Transcriptome	BRAIN	TWAS	PsychENCODE	FUSION	0.9224		0.356		30545856	10.1126/science.aat8127	Gandal et all science	BRAIN
CST3	P01034	2475	TRANS	PGC3_SCZ_NoUKB	BOTH	-,-	0.895221	0.615168	0.940686	UKBB_PPP	DECODE	1.11374	4189.91	BD.PGC.ruderferCell2018	CST3	Transcriptome	BRAIN	TWAS	PsychENCODE	FUSION	-1.6872		0.0916		30545856	10.1126/science.aat8127	Gandal et all science	BRAIN
CST4	P01036	2476	CIS	PGC3_SCZ_NoUKB	DECODE_Specific	+,NA		0.0569941	0.0569941	DECODE	DECODE	0.443841	213.044	SCZ	CST4	Proteome	PLASMA	MR	deCODE	TwoSampleMR	0.0587876	0.0288151	0.0413341		37085628	10.1007/s00439-023-02562-0	Dang et al Human Genetics	BLOOD
CST4	P01036	2476	CIS	PGC3_SCZ_NoUKB	DECODE_Specific	+,NA		0.0569941	0.0569941	DECODE	DECODE	0.443841	213.044	BIP	CST4	Proteome	PLASMA	MR	deCODE	TwoSampleMR	-0.056236	0.0355002	0.113171		37085628	10.1007/s00439-023-02562-0	Dang et al Human Genetics	BLOOD
CST4	P01036	2476	CIS	PGC3_SCZ_NoUKB	DECODE_Specific	+,NA		0.0569941	0.0569941	DECODE	DECODE	0.443841	213.044	MDD	CST4	Proteome	PLASMA	MR	deCODE	TwoSampleMR	0.0141048	0.0131078	0.2819		37085628	10.1007/s00439-023-02562-0	Dang et al Human Genetics	BLOOD
CST4	P01036	2476	CIS	PGC3_SCZ_NoUKB	DECODE_Specific	+,NA		0.0569941	0.0569941	DECODE	DECODE	0.443841	213.044	Bipolar disorder	CST4	Proteome	PLASMA	MR	AGES	TwoSampleMR	-0.0559031	0.0329032	0.089316		36280454	https://doi.org/10.1016/j.biopsych.2022.08.015	Lu et al Biol Psychiatry	BLOOD
CST4	P01036	2476	CIS	PGC3_SCZ_NoUKB	DECODE_Specific	+,NA		0.0569941	0.0569941	DECODE	DECODE	0.443841	213.044	Bipolar disorder	CST4	Proteome	PLASMA	MR	FENLAND	TwoSampleMR	-0.0668779	0.0240656	0.00545299		36280454	https://doi.org/10.1016/j.biopsych.2022.08.015	Lu et al Biol Psychiatry	BLOOD
CST4	P01036	2476	CIS	PGC3_SCZ_NoUKB	DECODE_Specific	+,NA		0.0569941	0.0569941	DECODE	DECODE	0.443841	213.044	Major depressive disorder	CST4	Proteome	PLASMA	MR	AGES	TwoSampleMR	0.0369893	0.0146237	0.0114254		36280454	https://doi.org/10.1016/j.biopsych.2022.08.015	Lu et al Biol Psychiatry	BLOOD
CST4	P01036	2476	CIS	PGC3_SCZ_NoUKB	DECODE_Specific	+,NA		0.0569941	0.0569941	DECODE	DECODE	0.443841	213.044	Major depressive disorder	CST4	Proteome	PLASMA	MR	FENLAND	TwoSampleMR	0.0283274	0.0108084	0.00877033		36280454	https://doi.org/10.1016/j.biopsych.2022.08.015	Lu et al Biol Psychiatry	BLOOD
CST4	P01036	2476	CIS	PGC3_SCZ_NoUKB	DECODE_Specific	+,NA		0.0569941	0.0569941	DECODE	DECODE	0.443841	213.044	Schizophrenia	CST4	Proteome	PLASMA	MR	AGES	TwoSampleMR	0.0303228	0.0283871	0.285434		36280454	https://doi.org/10.1016/j.biopsych.2022.08.015	Lu et al Biol Psychiatry	BLOOD
CST4	P01036	2476	CIS	PGC3_SCZ_NoUKB	DECODE_Specific	+,NA		0.0569941	0.0569941	DECODE	DECODE	0.443841	213.044	Schizophrenia	CST4	Proteome	PLASMA	MR	FENLAND	TwoSampleMR	0.0150913	0.0208087	0.468305		36280454	https://doi.org/10.1016/j.biopsych.2022.08.015	Lu et al Biol Psychiatry	BLOOD
CST4	P01036	2476	CIS	PGC3_SCZ_NoUKB	DECODE_Specific	+,NA		0.0569941	0.0569941	DECODE	DECODE	0.443841	213.044	Deepression_Wray_tall	CST4	Proteiome	BLOOD	MR	AGES	TwoSampleMR	0.04	0.01	0.0114		35296807	10.1038/s41380-022-01507-9	Deng et all Mol Psychiatry	BLOOD
CST4	P01036	2476	CIS	PGC3_SCZ_NoUKB	DECODE_Specific	+,NA		0.0569941	0.0569941	DECODE	DECODE	0.443841	213.044	SCZ	CST4	Proteiome	BLOOD	SMR	deCODE	SMR	0.0373911	0.030913	0.226448		37415601	10.3389/fgene.2023.1191264	Gedik et all Front Genet	BLOOD
CST4	P01036	2476	CIS	PGC3_SCZ_NoUKB	DECODE_Specific	+,NA		0.0569941	0.0569941	DECODE	DECODE	0.443841	213.044	MDD	CST4	Proteiome	BLOOD	SMR	deCODE	SMR	0.0417243	0.0159619	0.00894908		37415601	10.3389/fgene.2023.1191264	Gedik et all Front Genet	BLOOD
CST4	P01036	2476	CIS	PGC3_SCZ_NoUKB	DECODE_Specific	+,NA		0.0569941	0.0569941	DECODE	DECODE	0.443841	213.044	BIP	CST4	Proteiome	BLOOD	SMR	deCODE	SMR	-0.056236	0.0355458	0.113634		37415601	10.3389/fgene.2023.1191264	Gedik et all Front Genet	BLOOD
CST4	P01036	2476	CIS	Cognition_Meta	DECODE_Specific	-,NA		0.107165	0.107165	DECODE	DECODE	0.699099	400.584	SCZ	CST4	Proteome	PLASMA	MR	deCODE	TwoSampleMR	0.0587876	0.0288151	0.0413341		37085628	10.1007/s00439-023-02562-0	Dang et al Human Genetics	BLOOD
CST4	P01036	2476	CIS	Cognition_Meta	DECODE_Specific	-,NA		0.107165	0.107165	DECODE	DECODE	0.699099	400.584	BIP	CST4	Proteome	PLASMA	MR	deCODE	TwoSampleMR	-0.056236	0.0355002	0.113171		37085628	10.1007/s00439-023-02562-0	Dang et al Human Genetics	BLOOD
CST4	P01036	2476	CIS	Cognition_Meta	DECODE_Specific	-,NA		0.107165	0.107165	DECODE	DECODE	0.699099	400.584	MDD	CST4	Proteome	PLASMA	MR	deCODE	TwoSampleMR	0.0141048	0.0131078	0.2819		37085628	10.1007/s00439-023-02562-0	Dang et al Human Genetics	BLOOD
CST4	P01036	2476	CIS	Cognition_Meta	DECODE_Specific	-,NA		0.107165	0.107165	DECODE	DECODE	0.699099	400.584	Bipolar disorder	CST4	Proteome	PLASMA	MR	AGES	TwoSampleMR	-0.0559031	0.0329032	0.089316		36280454	https://doi.org/10.1016/j.biopsych.2022.08.015	Lu et al Biol Psychiatry	BLOOD
CST4	P01036	2476	CIS	Cognition_Meta	DECODE_Specific	-,NA		0.107165	0.107165	DECODE	DECODE	0.699099	400.584	Bipolar disorder	CST4	Proteome	PLASMA	MR	FENLAND	TwoSampleMR	-0.0668779	0.0240656	0.00545299		36280454	https://doi.org/10.1016/j.biopsych.2022.08.015	Lu et al Biol Psychiatry	BLOOD
CST4	P01036	2476	CIS	Cognition_Meta	DECODE_Specific	-,NA		0.107165	0.107165	DECODE	DECODE	0.699099	400.584	Major depressive disorder	CST4	Proteome	PLASMA	MR	AGES	TwoSampleMR	0.0369893	0.0146237	0.0114254		36280454	https://doi.org/10.1016/j.biopsych.2022.08.015	Lu et al Biol Psychiatry	BLOOD
CST4	P01036	2476	CIS	Cognition_Meta	DECODE_Specific	-,NA		0.107165	0.107165	DECODE	DECODE	0.699099	400.584	Major depressive disorder	CST4	Proteome	PLASMA	MR	FENLAND	TwoSampleMR	0.0283274	0.0108084	0.00877033		36280454	https://doi.org/10.1016/j.biopsych.2022.08.015	Lu et al Biol Psychiatry	BLOOD
CST4	P01036	2476	CIS	Cognition_Meta	DECODE_Specific	-,NA		0.107165	0.107165	DECODE	DECODE	0.699099	400.584	Schizophrenia	CST4	Proteome	PLASMA	MR	AGES	TwoSampleMR	0.0303228	0.0283871	0.285434		36280454	https://doi.org/10.1016/j.biopsych.2022.08.015	Lu et al Biol Psychiatry	BLOOD
CST4	P01036	2476	CIS	Cognition_Meta	DECODE_Specific	-,NA		0.107165	0.107165	DECODE	DECODE	0.699099	400.584	Schizophrenia	CST4	Proteome	PLASMA	MR	FENLAND	TwoSampleMR	0.0150913	0.0208087	0.468305		36280454	https://doi.org/10.1016/j.biopsych.2022.08.015	Lu et al Biol Psychiatry	BLOOD
CST4	P01036	2476	CIS	Cognition_Meta	DECODE_Specific	-,NA		0.107165	0.107165	DECODE	DECODE	0.699099	400.584	Deepression_Wray_tall	CST4	Proteiome	BLOOD	MR	AGES	TwoSampleMR	0.04	0.01	0.0114		35296807	10.1038/s41380-022-01507-9	Deng et all Mol Psychiatry	BLOOD
CST4	P01036	2476	CIS	Cognition_Meta	DECODE_Specific	-,NA		0.107165	0.107165	DECODE	DECODE	0.699099	400.584	SCZ	CST4	Proteiome	BLOOD	SMR	deCODE	SMR	0.0373911	0.030913	0.226448		37415601	10.3389/fgene.2023.1191264	Gedik et all Front Genet	BLOOD
CST4	P01036	2476	CIS	Cognition_Meta	DECODE_Specific	-,NA		0.107165	0.107165	DECODE	DECODE	0.699099	400.584	MDD	CST4	Proteiome	BLOOD	SMR	deCODE	SMR	0.0417243	0.0159619	0.00894908		37415601	10.3389/fgene.2023.1191264	Gedik et all Front Genet	BLOOD
CST4	P01036	2476	CIS	Cognition_Meta	DECODE_Specific	-,NA		0.107165	0.107165	DECODE	DECODE	0.699099	400.584	BIP	CST4	Proteiome	BLOOD	SMR	deCODE	SMR	-0.056236	0.0355458	0.113634		37415601	10.3389/fgene.2023.1191264	Gedik et all Front Genet	BLOOD
CST4	P01036	2476	CIS	BIP_PGC3_noukb	DECODE_Specific	-,NA		0.332677	0.332677	DECODE	DECODE	0.987725	1243.55	SCZ	CST4	Proteome	PLASMA	MR	deCODE	TwoSampleMR	0.0587876	0.0288151	0.0413341		37085628	10.1007/s00439-023-02562-0	Dang et al Human Genetics	BLOOD
CST4	P01036	2476	CIS	BIP_PGC3_noukb	DECODE_Specific	-,NA		0.332677	0.332677	DECODE	DECODE	0.987725	1243.55	BIP	CST4	Proteome	PLASMA	MR	deCODE	TwoSampleMR	-0.056236	0.0355002	0.113171		37085628	10.1007/s00439-023-02562-0	Dang et al Human Genetics	BLOOD
CST4	P01036	2476	CIS	BIP_PGC3_noukb	DECODE_Specific	-,NA		0.332677	0.332677	DECODE	DECODE	0.987725	1243.55	MDD	CST4	Proteome	PLASMA	MR	deCODE	TwoSampleMR	0.0141048	0.0131078	0.2819		37085628	10.1007/s00439-023-02562-0	Dang et al Human Genetics	BLOOD
CST4	P01036	2476	CIS	BIP_PGC3_noukb	DECODE_Specific	-,NA		0.332677	0.332677	DECODE	DECODE	0.987725	1243.55	Bipolar disorder	CST4	Proteome	PLASMA	MR	AGES	TwoSampleMR	-0.0559031	0.0329032	0.089316		36280454	https://doi.org/10.1016/j.biopsych.2022.08.015	Lu et al Biol Psychiatry	BLOOD
CST4	P01036	2476	CIS	BIP_PGC3_noukb	DECODE_Specific	-,NA		0.332677	0.332677	DECODE	DECODE	0.987725	1243.55	Bipolar disorder	CST4	Proteome	PLASMA	MR	FENLAND	TwoSampleMR	-0.0668779	0.0240656	0.00545299		36280454	https://doi.org/10.1016/j.biopsych.2022.08.015	Lu et al Biol Psychiatry	BLOOD
CST4	P01036	2476	CIS	BIP_PGC3_noukb	DECODE_Specific	-,NA		0.332677	0.332677	DECODE	DECODE	0.987725	1243.55	Major depressive disorder	CST4	Proteome	PLASMA	MR	AGES	TwoSampleMR	0.0369893	0.0146237	0.0114254		36280454	https://doi.org/10.1016/j.biopsych.2022.08.015	Lu et al Biol Psychiatry	BLOOD
CST4	P01036	2476	CIS	BIP_PGC3_noukb	DECODE_Specific	-,NA		0.332677	0.332677	DECODE	DECODE	0.987725	1243.55	Major depressive disorder	CST4	Proteome	PLASMA	MR	FENLAND	TwoSampleMR	0.0283274	0.0108084	0.00877033		36280454	https://doi.org/10.1016/j.biopsych.2022.08.015	Lu et al Biol Psychiatry	BLOOD
CST4	P01036	2476	CIS	BIP_PGC3_noukb	DECODE_Specific	-,NA		0.332677	0.332677	DECODE	DECODE	0.987725	1243.55	Schizophrenia	CST4	Proteome	PLASMA	MR	AGES	TwoSampleMR	0.0303228	0.0283871	0.285434		36280454	https://doi.org/10.1016/j.biopsych.2022.08.015	Lu et al Biol Psychiatry	BLOOD
CST4	P01036	2476	CIS	BIP_PGC3_noukb	DECODE_Specific	-,NA		0.332677	0.332677	DECODE	DECODE	0.987725	1243.55	Schizophrenia	CST4	Proteome	PLASMA	MR	FENLAND	TwoSampleMR	0.0150913	0.0208087	0.468305		36280454	https://doi.org/10.1016/j.biopsych.2022.08.015	Lu et al Biol Psychiatry	BLOOD
CST4	P01036	2476	CIS	BIP_PGC3_noukb	DECODE_Specific	-,NA		0.332677	0.332677	DECODE	DECODE	0.987725	1243.55	Deepression_Wray_tall	CST4	Proteiome	BLOOD	MR	AGES	TwoSampleMR	0.04	0.01	0.0114		35296807	10.1038/s41380-022-01507-9	Deng et all Mol Psychiatry	BLOOD
CST4	P01036	2476	CIS	BIP_PGC3_noukb	DECODE_Specific	-,NA		0.332677	0.332677	DECODE	DECODE	0.987725	1243.55	SCZ	CST4	Proteiome	BLOOD	SMR	deCODE	SMR	0.0373911	0.030913	0.226448		37415601	10.3389/fgene.2023.1191264	Gedik et all Front Genet	BLOOD
CST4	P01036	2476	CIS	BIP_PGC3_noukb	DECODE_Specific	-,NA		0.332677	0.332677	DECODE	DECODE	0.987725	1243.55	MDD	CST4	Proteiome	BLOOD	SMR	deCODE	SMR	0.0417243	0.0159619	0.00894908		37415601	10.3389/fgene.2023.1191264	Gedik et all Front Genet	BLOOD
CST4	P01036	2476	CIS	BIP_PGC3_noukb	DECODE_Specific	-,NA		0.332677	0.332677	DECODE	DECODE	0.987725	1243.55	BIP	CST4	Proteiome	BLOOD	SMR	deCODE	SMR	-0.056236	0.0355458	0.113634		37415601	10.3389/fgene.2023.1191264	Gedik et all Front Genet	BLOOD
CST4	P01036	2476	CIS	Depression_iPSYCH_2023	DECODE_Specific	+,NA		0.900283	0.900283	DECODE	DECODE	1.42535	3365.26	SCZ	CST4	Proteome	PLASMA	MR	deCODE	TwoSampleMR	0.0587876	0.0288151	0.0413341		37085628	10.1007/s00439-023-02562-0	Dang et al Human Genetics	BLOOD
CST4	P01036	2476	CIS	Depression_iPSYCH_2023	DECODE_Specific	+,NA		0.900283	0.900283	DECODE	DECODE	1.42535	3365.26	BIP	CST4	Proteome	PLASMA	MR	deCODE	TwoSampleMR	-0.056236	0.0355002	0.113171		37085628	10.1007/s00439-023-02562-0	Dang et al Human Genetics	BLOOD
CST4	P01036	2476	CIS	Depression_iPSYCH_2023	DECODE_Specific	+,NA		0.900283	0.900283	DECODE	DECODE	1.42535	3365.26	MDD	CST4	Proteome	PLASMA	MR	deCODE	TwoSampleMR	0.0141048	0.0131078	0.2819		37085628	10.1007/s00439-023-02562-0	Dang et al Human Genetics	BLOOD
CST4	P01036	2476	CIS	Depression_iPSYCH_2023	DECODE_Specific	+,NA		0.900283	0.900283	DECODE	DECODE	1.42535	3365.26	Bipolar disorder	CST4	Proteome	PLASMA	MR	AGES	TwoSampleMR	-0.0559031	0.0329032	0.089316		36280454	https://doi.org/10.1016/j.biopsych.2022.08.015	Lu et al Biol Psychiatry	BLOOD
CST4	P01036	2476	CIS	Depression_iPSYCH_2023	DECODE_Specific	+,NA		0.900283	0.900283	DECODE	DECODE	1.42535	3365.26	Bipolar disorder	CST4	Proteome	PLASMA	MR	FENLAND	TwoSampleMR	-0.0668779	0.0240656	0.00545299		36280454	https://doi.org/10.1016/j.biopsych.2022.08.015	Lu et al Biol Psychiatry	BLOOD
CST4	P01036	2476	CIS	Depression_iPSYCH_2023	DECODE_Specific	+,NA		0.900283	0.900283	DECODE	DECODE	1.42535	3365.26	Major depressive disorder	CST4	Proteome	PLASMA	MR	AGES	TwoSampleMR	0.0369893	0.0146237	0.0114254		36280454	https://doi.org/10.1016/j.biopsych.2022.08.015	Lu et al Biol Psychiatry	BLOOD
CST4	P01036	2476	CIS	Depression_iPSYCH_2023	DECODE_Specific	+,NA		0.900283	0.900283	DECODE	DECODE	1.42535	3365.26	Major depressive disorder	CST4	Proteome	PLASMA	MR	FENLAND	TwoSampleMR	0.0283274	0.0108084	0.00877033		36280454	https://doi.org/10.1016/j.biopsych.2022.08.015	Lu et al Biol Psychiatry	BLOOD
CST4	P01036	2476	CIS	Depression_iPSYCH_2023	DECODE_Specific	+,NA		0.900283	0.900283	DECODE	DECODE	1.42535	3365.26	Schizophrenia	CST4	Proteome	PLASMA	MR	AGES	TwoSampleMR	0.0303228	0.0283871	0.285434		36280454	https://doi.org/10.1016/j.biopsych.2022.08.015	Lu et al Biol Psychiatry	BLOOD
CST4	P01036	2476	CIS	Depression_iPSYCH_2023	DECODE_Specific	+,NA		0.900283	0.900283	DECODE	DECODE	1.42535	3365.26	Schizophrenia	CST4	Proteome	PLASMA	MR	FENLAND	TwoSampleMR	0.0150913	0.0208087	0.468305		36280454	https://doi.org/10.1016/j.biopsych.2022.08.015	Lu et al Biol Psychiatry	BLOOD
CST4	P01036	2476	CIS	Depression_iPSYCH_2023	DECODE_Specific	+,NA		0.900283	0.900283	DECODE	DECODE	1.42535	3365.26	Deepression_Wray_tall	CST4	Proteiome	BLOOD	MR	AGES	TwoSampleMR	0.04	0.01	0.0114		35296807	10.1038/s41380-022-01507-9	Deng et all Mol Psychiatry	BLOOD
CST4	P01036	2476	CIS	Depression_iPSYCH_2023	DECODE_Specific	+,NA		0.900283	0.900283	DECODE	DECODE	1.42535	3365.26	SCZ	CST4	Proteiome	BLOOD	SMR	deCODE	SMR	0.0373911	0.030913	0.226448		37415601	10.3389/fgene.2023.1191264	Gedik et all Front Genet	BLOOD
CST4	P01036	2476	CIS	Depression_iPSYCH_2023	DECODE_Specific	+,NA		0.900283	0.900283	DECODE	DECODE	1.42535	3365.26	MDD	CST4	Proteiome	BLOOD	SMR	deCODE	SMR	0.0417243	0.0159619	0.00894908		37415601	10.3389/fgene.2023.1191264	Gedik et all Front Genet	BLOOD
CST4	P01036	2476	CIS	Depression_iPSYCH_2023	DECODE_Specific	+,NA		0.900283	0.900283	DECODE	DECODE	1.42535	3365.26	BIP	CST4	Proteiome	BLOOD	SMR	deCODE	SMR	-0.056236	0.0355458	0.113634		37415601	10.3389/fgene.2023.1191264	Gedik et all Front Genet	BLOOD
CST4	P01036	2476	TRANS	BIP_PGC3_noukb	DECODE_Specific	+,NA		0.968075	0.968075	DECODE	DECODE	1.43682	6593.56	SCZ	CST4	Proteome	PLASMA	MR	deCODE	TwoSampleMR	0.0587876	0.0288151	0.0413341		37085628	10.1007/s00439-023-02562-0	Dang et al Human Genetics	BLOOD
CST4	P01036	2476	TRANS	BIP_PGC3_noukb	DECODE_Specific	+,NA		0.968075	0.968075	DECODE	DECODE	1.43682	6593.56	BIP	CST4	Proteome	PLASMA	MR	deCODE	TwoSampleMR	-0.056236	0.0355002	0.113171		37085628	10.1007/s00439-023-02562-0	Dang et al Human Genetics	BLOOD
CST4	P01036	2476	TRANS	BIP_PGC3_noukb	DECODE_Specific	+,NA		0.968075	0.968075	DECODE	DECODE	1.43682	6593.56	MDD	CST4	Proteome	PLASMA	MR	deCODE	TwoSampleMR	0.0141048	0.0131078	0.2819		37085628	10.1007/s00439-023-02562-0	Dang et al Human Genetics	BLOOD
CST4	P01036	2476	TRANS	BIP_PGC3_noukb	DECODE_Specific	+,NA		0.968075	0.968075	DECODE	DECODE	1.43682	6593.56	Bipolar disorder	CST4	Proteome	PLASMA	MR	AGES	TwoSampleMR	-0.0559031	0.0329032	0.089316		36280454	https://doi.org/10.1016/j.biopsych.2022.08.015	Lu et al Biol Psychiatry	BLOOD
CST4	P01036	2476	TRANS	BIP_PGC3_noukb	DECODE_Specific	+,NA		0.968075	0.968075	DECODE	DECODE	1.43682	6593.56	Bipolar disorder	CST4	Proteome	PLASMA	MR	FENLAND	TwoSampleMR	-0.0668779	0.0240656	0.00545299		36280454	https://doi.org/10.1016/j.biopsych.2022.08.015	Lu et al Biol Psychiatry	BLOOD
CST4	P01036	2476	TRANS	BIP_PGC3_noukb	DECODE_Specific	+,NA		0.968075	0.968075	DECODE	DECODE	1.43682	6593.56	Major depressive disorder	CST4	Proteome	PLASMA	MR	AGES	TwoSampleMR	0.0369893	0.0146237	0.0114254		36280454	https://doi.org/10.1016/j.biopsych.2022.08.015	Lu et al Biol Psychiatry	BLOOD
CST4	P01036	2476	TRANS	BIP_PGC3_noukb	DECODE_Specific	+,NA		0.968075	0.968075	DECODE	DECODE	1.43682	6593.56	Major depressive disorder	CST4	Proteome	PLASMA	MR	FENLAND	TwoSampleMR	0.0283274	0.0108084	0.00877033		36280454	https://doi.org/10.1016/j.biopsych.2022.08.015	Lu et al Biol Psychiatry	BLOOD
CST4	P01036	2476	TRANS	BIP_PGC3_noukb	DECODE_Specific	+,NA		0.968075	0.968075	DECODE	DECODE	1.43682	6593.56	Schizophrenia	CST4	Proteome	PLASMA	MR	AGES	TwoSampleMR	0.0303228	0.0283871	0.285434		36280454	https://doi.org/10.1016/j.biopsych.2022.08.015	Lu et al Biol Psychiatry	BLOOD
CST4	P01036	2476	TRANS	BIP_PGC3_noukb	DECODE_Specific	+,NA		0.968075	0.968075	DECODE	DECODE	1.43682	6593.56	Schizophrenia	CST4	Proteome	PLASMA	MR	FENLAND	TwoSampleMR	0.0150913	0.0208087	0.468305		36280454	https://doi.org/10.1016/j.biopsych.2022.08.015	Lu et al Biol Psychiatry	BLOOD
CST4	P01036	2476	TRANS	BIP_PGC3_noukb	DECODE_Specific	+,NA		0.968075	0.968075	DECODE	DECODE	1.43682	6593.56	Deepression_Wray_tall	CST4	Proteiome	BLOOD	MR	AGES	TwoSampleMR	0.04	0.01	0.0114		35296807	10.1038/s41380-022-01507-9	Deng et all Mol Psychiatry	BLOOD
CST4	P01036	2476	TRANS	BIP_PGC3_noukb	DECODE_Specific	+,NA		0.968075	0.968075	DECODE	DECODE	1.43682	6593.56	SCZ	CST4	Proteiome	BLOOD	SMR	deCODE	SMR	0.0373911	0.030913	0.226448		37415601	10.3389/fgene.2023.1191264	Gedik et all Front Genet	BLOOD
CST4	P01036	2476	TRANS	BIP_PGC3_noukb	DECODE_Specific	+,NA		0.968075	0.968075	DECODE	DECODE	1.43682	6593.56	MDD	CST4	Proteiome	BLOOD	SMR	deCODE	SMR	0.0417243	0.0159619	0.00894908		37415601	10.3389/fgene.2023.1191264	Gedik et all Front Genet	BLOOD
CST4	P01036	2476	TRANS	BIP_PGC3_noukb	DECODE_Specific	+,NA		0.968075	0.968075	DECODE	DECODE	1.43682	6593.56	BIP	CST4	Proteiome	BLOOD	SMR	deCODE	SMR	-0.056236	0.0355458	0.113634		37415601	10.3389/fgene.2023.1191264	Gedik et all Front Genet	BLOOD
CST4	P01036	2476	TRANS	Depression_iPSYCH_2023	DECODE_Specific	-,NA		0.508618	0.508618	DECODE	DECODE	1.42208	3464.2	SCZ	CST4	Proteome	PLASMA	MR	deCODE	TwoSampleMR	0.0587876	0.0288151	0.0413341		37085628	10.1007/s00439-023-02562-0	Dang et al Human Genetics	BLOOD
CST4	P01036	2476	TRANS	Depression_iPSYCH_2023	DECODE_Specific	-,NA		0.508618	0.508618	DECODE	DECODE	1.42208	3464.2	BIP	CST4	Proteome	PLASMA	MR	deCODE	TwoSampleMR	-0.056236	0.0355002	0.113171		37085628	10.1007/s00439-023-02562-0	Dang et al Human Genetics	BLOOD
CST4	P01036	2476	TRANS	Depression_iPSYCH_2023	DECODE_Specific	-,NA		0.508618	0.508618	DECODE	DECODE	1.42208	3464.2	MDD	CST4	Proteome	PLASMA	MR	deCODE	TwoSampleMR	0.0141048	0.0131078	0.2819		37085628	10.1007/s00439-023-02562-0	Dang et al Human Genetics	BLOOD
CST4	P01036	2476	TRANS	Depression_iPSYCH_2023	DECODE_Specific	-,NA		0.508618	0.508618	DECODE	DECODE	1.42208	3464.2	Bipolar disorder	CST4	Proteome	PLASMA	MR	AGES	TwoSampleMR	-0.0559031	0.0329032	0.089316		36280454	https://doi.org/10.1016/j.biopsych.2022.08.015	Lu et al Biol Psychiatry	BLOOD
CST4	P01036	2476	TRANS	Depression_iPSYCH_2023	DECODE_Specific	-,NA		0.508618	0.508618	DECODE	DECODE	1.42208	3464.2	Bipolar disorder	CST4	Proteome	PLASMA	MR	FENLAND	TwoSampleMR	-0.0668779	0.0240656	0.00545299		36280454	https://doi.org/10.1016/j.biopsych.2022.08.015	Lu et al Biol Psychiatry	BLOOD
CST4	P01036	2476	TRANS	Depression_iPSYCH_2023	DECODE_Specific	-,NA		0.508618	0.508618	DECODE	DECODE	1.42208	3464.2	Major depressive disorder	CST4	Proteome	PLASMA	MR	AGES	TwoSampleMR	0.0369893	0.0146237	0.0114254		36280454	https://doi.org/10.1016/j.biopsych.2022.08.015	Lu et al Biol Psychiatry	BLOOD
CST4	P01036	2476	TRANS	Depression_iPSYCH_2023	DECODE_Specific	-,NA		0.508618	0.508618	DECODE	DECODE	1.42208	3464.2	Major depressive disorder	CST4	Proteome	PLASMA	MR	FENLAND	TwoSampleMR	0.0283274	0.0108084	0.00877033		36280454	https://doi.org/10.1016/j.biopsych.2022.08.015	Lu et al Biol Psychiatry	BLOOD
CST4	P01036	2476	TRANS	Depression_iPSYCH_2023	DECODE_Specific	-,NA		0.508618	0.508618	DECODE	DECODE	1.42208	3464.2	Schizophrenia	CST4	Proteome	PLASMA	MR	AGES	TwoSampleMR	0.0303228	0.0283871	0.285434		36280454	https://doi.org/10.1016/j.biopsych.2022.08.015	Lu et al Biol Psychiatry	BLOOD
CST4	P01036	2476	TRANS	Depression_iPSYCH_2023	DECODE_Specific	-,NA		0.508618	0.508618	DECODE	DECODE	1.42208	3464.2	Schizophrenia	CST4	Proteome	PLASMA	MR	FENLAND	TwoSampleMR	0.0150913	0.0208087	0.468305		36280454	https://doi.org/10.1016/j.biopsych.2022.08.015	Lu et al Biol Psychiatry	BLOOD
CST4	P01036	2476	TRANS	Depression_iPSYCH_2023	DECODE_Specific	-,NA		0.508618	0.508618	DECODE	DECODE	1.42208	3464.2	Deepression_Wray_tall	CST4	Proteiome	BLOOD	MR	AGES	TwoSampleMR	0.04	0.01	0.0114		35296807	10.1038/s41380-022-01507-9	Deng et all Mol Psychiatry	BLOOD
CST4	P01036	2476	TRANS	Depression_iPSYCH_2023	DECODE_Specific	-,NA		0.508618	0.508618	DECODE	DECODE	1.42208	3464.2	SCZ	CST4	Proteiome	BLOOD	SMR	deCODE	SMR	0.0373911	0.030913	0.226448		37415601	10.3389/fgene.2023.1191264	Gedik et all Front Genet	BLOOD
CST4	P01036	2476	TRANS	Depression_iPSYCH_2023	DECODE_Specific	-,NA		0.508618	0.508618	DECODE	DECODE	1.42208	3464.2	MDD	CST4	Proteiome	BLOOD	SMR	deCODE	SMR	0.0417243	0.0159619	0.00894908		37415601	10.3389/fgene.2023.1191264	Gedik et all Front Genet	BLOOD
CST4	P01036	2476	TRANS	Depression_iPSYCH_2023	DECODE_Specific	-,NA		0.508618	0.508618	DECODE	DECODE	1.42208	3464.2	BIP	CST4	Proteiome	BLOOD	SMR	deCODE	SMR	-0.056236	0.0355458	0.113634		37415601	10.3389/fgene.2023.1191264	Gedik et all Front Genet	BLOOD
CST4	P01036	2476	TRANS	PGC3_SCZ_NoUKB	DECODE_Specific	+,NA		0.184546	0.184546	DECODE	DECODE	0.585169	1256.94	SCZ	CST4	Proteome	PLASMA	MR	deCODE	TwoSampleMR	0.0587876	0.0288151	0.0413341		37085628	10.1007/s00439-023-02562-0	Dang et al Human Genetics	BLOOD
CST4	P01036	2476	TRANS	PGC3_SCZ_NoUKB	DECODE_Specific	+,NA		0.184546	0.184546	DECODE	DECODE	0.585169	1256.94	BIP	CST4	Proteome	PLASMA	MR	deCODE	TwoSampleMR	-0.056236	0.0355002	0.113171		37085628	10.1007/s00439-023-02562-0	Dang et al Human Genetics	BLOOD
CST4	P01036	2476	TRANS	PGC3_SCZ_NoUKB	DECODE_Specific	+,NA		0.184546	0.184546	DECODE	DECODE	0.585169	1256.94	MDD	CST4	Proteome	PLASMA	MR	deCODE	TwoSampleMR	0.0141048	0.0131078	0.2819		37085628	10.1007/s00439-023-02562-0	Dang et al Human Genetics	BLOOD
CST4	P01036	2476	TRANS	PGC3_SCZ_NoUKB	DECODE_Specific	+,NA		0.184546	0.184546	DECODE	DECODE	0.585169	1256.94	Bipolar disorder	CST4	Proteome	PLASMA	MR	AGES	TwoSampleMR	-0.0559031	0.0329032	0.089316		36280454	https://doi.org/10.1016/j.biopsych.2022.08.015	Lu et al Biol Psychiatry	BLOOD
CST4	P01036	2476	TRANS	PGC3_SCZ_NoUKB	DECODE_Specific	+,NA		0.184546	0.184546	DECODE	DECODE	0.585169	1256.94	Bipolar disorder	CST4	Proteome	PLASMA	MR	FENLAND	TwoSampleMR	-0.0668779	0.0240656	0.00545299		36280454	https://doi.org/10.1016/j.biopsych.2022.08.015	Lu et al Biol Psychiatry	BLOOD
CST4	P01036	2476	TRANS	PGC3_SCZ_NoUKB	DECODE_Specific	+,NA		0.184546	0.184546	DECODE	DECODE	0.585169	1256.94	Major depressive disorder	CST4	Proteome	PLASMA	MR	AGES	TwoSampleMR	0.0369893	0.0146237	0.0114254		36280454	https://doi.org/10.1016/j.biopsych.2022.08.015	Lu et al Biol Psychiatry	BLOOD
CST4	P01036	2476	TRANS	PGC3_SCZ_NoUKB	DECODE_Specific	+,NA		0.184546	0.184546	DECODE	DECODE	0.585169	1256.94	Major depressive disorder	CST4	Proteome	PLASMA	MR	FENLAND	TwoSampleMR	0.0283274	0.0108084	0.00877033		36280454	https://doi.org/10.1016/j.biopsych.2022.08.015	Lu et al Biol Psychiatry	BLOOD
CST4	P01036	2476	TRANS	PGC3_SCZ_NoUKB	DECODE_Specific	+,NA		0.184546	0.184546	DECODE	DECODE	0.585169	1256.94	Schizophrenia	CST4	Proteome	PLASMA	MR	AGES	TwoSampleMR	0.0303228	0.0283871	0.285434		36280454	https://doi.org/10.1016/j.biopsych.2022.08.015	Lu et al Biol Psychiatry	BLOOD
CST4	P01036	2476	TRANS	PGC3_SCZ_NoUKB	DECODE_Specific	+,NA		0.184546	0.184546	DECODE	DECODE	0.585169	1256.94	Schizophrenia	CST4	Proteome	PLASMA	MR	FENLAND	TwoSampleMR	0.0150913	0.0208087	0.468305		36280454	https://doi.org/10.1016/j.biopsych.2022.08.015	Lu et al Biol Psychiatry	BLOOD
CST4	P01036	2476	TRANS	PGC3_SCZ_NoUKB	DECODE_Specific	+,NA		0.184546	0.184546	DECODE	DECODE	0.585169	1256.94	Deepression_Wray_tall	CST4	Proteiome	BLOOD	MR	AGES	TwoSampleMR	0.04	0.01	0.0114		35296807	10.1038/s41380-022-01507-9	Deng et all Mol Psychiatry	BLOOD
CST4	P01036	2476	TRANS	PGC3_SCZ_NoUKB	DECODE_Specific	+,NA		0.184546	0.184546	DECODE	DECODE	0.585169	1256.94	SCZ	CST4	Proteiome	BLOOD	SMR	deCODE	SMR	0.0373911	0.030913	0.226448		37415601	10.3389/fgene.2023.1191264	Gedik et all Front Genet	BLOOD
CST4	P01036	2476	TRANS	PGC3_SCZ_NoUKB	DECODE_Specific	+,NA		0.184546	0.184546	DECODE	DECODE	0.585169	1256.94	MDD	CST4	Proteiome	BLOOD	SMR	deCODE	SMR	0.0417243	0.0159619	0.00894908		37415601	10.3389/fgene.2023.1191264	Gedik et all Front Genet	BLOOD
CST4	P01036	2476	TRANS	PGC3_SCZ_NoUKB	DECODE_Specific	+,NA		0.184546	0.184546	DECODE	DECODE	0.585169	1256.94	BIP	CST4	Proteiome	BLOOD	SMR	deCODE	SMR	-0.056236	0.0355458	0.113634		37415601	10.3389/fgene.2023.1191264	Gedik et all Front Genet	BLOOD
CST5	P28325	2477	CIS	PGC3_SCZ_NoUKB	BOTH	+,+	0.0660095	0.0173204	0.705057	DECODE	UKBB_PPP	0.214384	64.7438	Bipolar disorder	CST5	Proteome	PLASMA	MR	AGES	TwoSampleMR	-0.00425225	0.0150485	0.777507		36280454	https://doi.org/10.1016/j.biopsych.2022.08.015	Lu et al Biol Psychiatry	BLOOD
CST5	P28325	2477	CIS	PGC3_SCZ_NoUKB	BOTH	+,+	0.0660095	0.0173204	0.705057	DECODE	UKBB_PPP	0.214384	64.7438	Bipolar disorder	CST5	Proteome	PLASMA	MR	KORAF4	TwoSampleMR	0.00153288	0.0168524	0.927525		36280454	https://doi.org/10.1016/j.biopsych.2022.08.015	Lu et al Biol Psychiatry	BLOOD
CST5	P28325	2477	CIS	PGC3_SCZ_NoUKB	BOTH	+,+	0.0660095	0.0173204	0.705057	DECODE	UKBB_PPP	0.214384	64.7438	Bipolar disorder	CST5	Proteome	PLASMA	MR	FENLAND	TwoSampleMR	0.0139261	0.021687	0.520783		36280454	https://doi.org/10.1016/j.biopsych.2022.08.015	Lu et al Biol Psychiatry	BLOOD
CST5	P28325	2477	CIS	PGC3_SCZ_NoUKB	BOTH	+,+	0.0660095	0.0173204	0.705057	DECODE	UKBB_PPP	0.214384	64.7438	Major depressive disorder	CST5	Proteome	PLASMA	MR	AGES	TwoSampleMR	-0.00206311	0.00691748	0.765516		36280454	https://doi.org/10.1016/j.biopsych.2022.08.015	Lu et al Biol Psychiatry	BLOOD
CST5	P28325	2477	CIS	PGC3_SCZ_NoUKB	BOTH	+,+	0.0660095	0.0173204	0.705057	DECODE	UKBB_PPP	0.214384	64.7438	Major depressive disorder	CST5	Proteome	PLASMA	MR	KORAF4	TwoSampleMR	0.000557103	0.00779944	0.943057		36280454	https://doi.org/10.1016/j.biopsych.2022.08.015	Lu et al Biol Psychiatry	BLOOD
CST5	P28325	2477	CIS	PGC3_SCZ_NoUKB	BOTH	+,+	0.0660095	0.0173204	0.705057	DECODE	UKBB_PPP	0.214384	64.7438	Major depressive disorder	CST5	Proteome	PLASMA	MR	FENLAND	TwoSampleMR	0.00206831	0.0104732	0.843446		36280454	https://doi.org/10.1016/j.biopsych.2022.08.015	Lu et al Biol Psychiatry	BLOOD
CST5	P28325	2477	CIS	PGC3_SCZ_NoUKB	BOTH	+,+	0.0660095	0.0173204	0.705057	DECODE	UKBB_PPP	0.214384	64.7438	Schizophrenia	CST5	Proteome	PLASMA	MR	AGES	TwoSampleMR	0.0106779	0.0117718	0.364369		36280454	https://doi.org/10.1016/j.biopsych.2022.08.015	Lu et al Biol Psychiatry	BLOOD
CST5	P28325	2477	CIS	PGC3_SCZ_NoUKB	BOTH	+,+	0.0660095	0.0173204	0.705057	DECODE	UKBB_PPP	0.214384	64.7438	Schizophrenia	CST5	Proteome	PLASMA	MR	KORAF4	TwoSampleMR	0.00738724	0.0132312	0.576626		36280454	https://doi.org/10.1016/j.biopsych.2022.08.015	Lu et al Biol Psychiatry	BLOOD
CST5	P28325	2477	CIS	PGC3_SCZ_NoUKB	BOTH	+,+	0.0660095	0.0173204	0.705057	DECODE	UKBB_PPP	0.214384	64.7438	Schizophrenia	CST5	Proteome	PLASMA	MR	FENLAND	TwoSampleMR	0.00805695	0.0127108	0.526168		36280454	https://doi.org/10.1016/j.biopsych.2022.08.015	Lu et al Biol Psychiatry	BLOOD
CST5	P28325	2477	CIS	PGC3_SCZ_NoUKB	BOTH	+,+	0.0660095	0.0173204	0.705057	DECODE	UKBB_PPP	0.214384	64.7438	Deepression_Wray_tall	CST5	Proteiome	BLOOD	MR	AGES	TwoSampleMR	0	0.01	0.766		35296807	10.1038/s41380-022-01507-9	Deng et all Mol Psychiatry	BLOOD
CST5	P28325	2477	CIS	PGC3_SCZ_NoUKB	BOTH	+,+	0.0660095	0.0173204	0.705057	DECODE	UKBB_PPP	0.214384	64.7438	SCZ	CST5	Proteiome	BLOOD	SMR	deCODE	SMR	0.00999585	0.0120605	0.407212		37415601	10.3389/fgene.2023.1191264	Gedik et all Front Genet	BLOOD
CST5	P28325	2477	CIS	PGC3_SCZ_NoUKB	BOTH	+,+	0.0660095	0.0173204	0.705057	DECODE	UKBB_PPP	0.214384	64.7438	MDD	CST5	Proteiome	BLOOD	SMR	deCODE	SMR	-0.00211364	0.00708693	0.765517		37415601	10.3389/fgene.2023.1191264	Gedik et all Front Genet	BLOOD
CST5	P28325	2477	CIS	PGC3_SCZ_NoUKB	BOTH	+,+	0.0660095	0.0173204	0.705057	DECODE	UKBB_PPP	0.214384	64.7438	BIP	CST5	Proteiome	BLOOD	SMR	deCODE	SMR	-0.00384832	0.0154172	0.802887		37415601	10.3389/fgene.2023.1191264	Gedik et all Front Genet	BLOOD
CST5	P28325	2477	CIS	PGC3_SCZ_NoUKB	BOTH	+,+	0.0660095	0.0173204	0.705057	DECODE	UKBB_PPP	0.214384	64.7438	Schizophrenia	CST5	Proteome	plasma	MR	Yang_et_al_(34239129)	TwoSampleMR	0.0437927	0.0616133	0.477229		36482464	10.1186/s12916-022-02679-5	Gu X	Blood
CST5	P28325	2477	CIS	Depression_iPSYCH_2023	BOTH	+,+	0.0631751	0.0631751	0.15564	metap	UKBB_PPP	0.654151	236.149	Bipolar disorder	CST5	Proteome	PLASMA	MR	AGES	TwoSampleMR	-0.00425225	0.0150485	0.777507		36280454	https://doi.org/10.1016/j.biopsych.2022.08.015	Lu et al Biol Psychiatry	BLOOD
CST5	P28325	2477	CIS	Depression_iPSYCH_2023	BOTH	+,+	0.0631751	0.0631751	0.15564	metap	UKBB_PPP	0.654151	236.149	Bipolar disorder	CST5	Proteome	PLASMA	MR	KORAF4	TwoSampleMR	0.00153288	0.0168524	0.927525		36280454	https://doi.org/10.1016/j.biopsych.2022.08.015	Lu et al Biol Psychiatry	BLOOD
CST5	P28325	2477	CIS	Depression_iPSYCH_2023	BOTH	+,+	0.0631751	0.0631751	0.15564	metap	UKBB_PPP	0.654151	236.149	Bipolar disorder	CST5	Proteome	PLASMA	MR	FENLAND	TwoSampleMR	0.0139261	0.021687	0.520783		36280454	https://doi.org/10.1016/j.biopsych.2022.08.015	Lu et al Biol Psychiatry	BLOOD
CST5	P28325	2477	CIS	Depression_iPSYCH_2023	BOTH	+,+	0.0631751	0.0631751	0.15564	metap	UKBB_PPP	0.654151	236.149	Major depressive disorder	CST5	Proteome	PLASMA	MR	AGES	TwoSampleMR	-0.00206311	0.00691748	0.765516		36280454	https://doi.org/10.1016/j.biopsych.2022.08.015	Lu et al Biol Psychiatry	BLOOD
CST5	P28325	2477	CIS	Depression_iPSYCH_2023	BOTH	+,+	0.0631751	0.0631751	0.15564	metap	UKBB_PPP	0.654151	236.149	Major depressive disorder	CST5	Proteome	PLASMA	MR	KORAF4	TwoSampleMR	0.000557103	0.00779944	0.943057		36280454	https://doi.org/10.1016/j.biopsych.2022.08.015	Lu et al Biol Psychiatry	BLOOD
CST5	P28325	2477	CIS	Depression_iPSYCH_2023	BOTH	+,+	0.0631751	0.0631751	0.15564	metap	UKBB_PPP	0.654151	236.149	Major depressive disorder	CST5	Proteome	PLASMA	MR	FENLAND	TwoSampleMR	0.00206831	0.0104732	0.843446		36280454	https://doi.org/10.1016/j.biopsych.2022.08.015	Lu et al Biol Psychiatry	BLOOD
CST5	P28325	2477	CIS	Depression_iPSYCH_2023	BOTH	+,+	0.0631751	0.0631751	0.15564	metap	UKBB_PPP	0.654151	236.149	Schizophrenia	CST5	Proteome	PLASMA	MR	AGES	TwoSampleMR	0.0106779	0.0117718	0.364369		36280454	https://doi.org/10.1016/j.biopsych.2022.08.015	Lu et al Biol Psychiatry	BLOOD
CST5	P28325	2477	CIS	Depression_iPSYCH_2023	BOTH	+,+	0.0631751	0.0631751	0.15564	metap	UKBB_PPP	0.654151	236.149	Schizophrenia	CST5	Proteome	PLASMA	MR	KORAF4	TwoSampleMR	0.00738724	0.0132312	0.576626		36280454	https://doi.org/10.1016/j.biopsych.2022.08.015	Lu et al Biol Psychiatry	BLOOD
CST5	P28325	2477	CIS	Depression_iPSYCH_2023	BOTH	+,+	0.0631751	0.0631751	0.15564	metap	UKBB_PPP	0.654151	236.149	Schizophrenia	CST5	Proteome	PLASMA	MR	FENLAND	TwoSampleMR	0.00805695	0.0127108	0.526168		36280454	https://doi.org/10.1016/j.biopsych.2022.08.015	Lu et al Biol Psychiatry	BLOOD
CST5	P28325	2477	CIS	Depression_iPSYCH_2023	BOTH	+,+	0.0631751	0.0631751	0.15564	metap	UKBB_PPP	0.654151	236.149	Deepression_Wray_tall	CST5	Proteiome	BLOOD	MR	AGES	TwoSampleMR	0	0.01	0.766		35296807	10.1038/s41380-022-01507-9	Deng et all Mol Psychiatry	BLOOD
CST5	P28325	2477	CIS	Depression_iPSYCH_2023	BOTH	+,+	0.0631751	0.0631751	0.15564	metap	UKBB_PPP	0.654151	236.149	SCZ	CST5	Proteiome	BLOOD	SMR	deCODE	SMR	0.00999585	0.0120605	0.407212		37415601	10.3389/fgene.2023.1191264	Gedik et all Front Genet	BLOOD
CST5	P28325	2477	CIS	Depression_iPSYCH_2023	BOTH	+,+	0.0631751	0.0631751	0.15564	metap	UKBB_PPP	0.654151	236.149	MDD	CST5	Proteiome	BLOOD	SMR	deCODE	SMR	-0.00211364	0.00708693	0.765517		37415601	10.3389/fgene.2023.1191264	Gedik et all Front Genet	BLOOD
CST5	P28325	2477	CIS	Depression_iPSYCH_2023	BOTH	+,+	0.0631751	0.0631751	0.15564	metap	UKBB_PPP	0.654151	236.149	BIP	CST5	Proteiome	BLOOD	SMR	deCODE	SMR	-0.00384832	0.0154172	0.802887		37415601	10.3389/fgene.2023.1191264	Gedik et all Front Genet	BLOOD
CST5	P28325	2477	CIS	Depression_iPSYCH_2023	BOTH	+,+	0.0631751	0.0631751	0.15564	metap	UKBB_PPP	0.654151	236.149	Schizophrenia	CST5	Proteome	plasma	MR	Yang_et_al_(34239129)	TwoSampleMR	0.0437927	0.0616133	0.477229		36482464	10.1186/s12916-022-02679-5	Gu X	Blood
CST5	P28325	2477	CIS	Cognition_Meta	BOTH	-,-	0.497051	0.364335	0.507582	DECODE	UKBB_PPP	1.06149	1361.89	Bipolar disorder	CST5	Proteome	PLASMA	MR	AGES	TwoSampleMR	-0.00425225	0.0150485	0.777507		36280454	https://doi.org/10.1016/j.biopsych.2022.08.015	Lu et al Biol Psychiatry	BLOOD
CST5	P28325	2477	CIS	Cognition_Meta	BOTH	-,-	0.497051	0.364335	0.507582	DECODE	UKBB_PPP	1.06149	1361.89	Bipolar disorder	CST5	Proteome	PLASMA	MR	KORAF4	TwoSampleMR	0.00153288	0.0168524	0.927525		36280454	https://doi.org/10.1016/j.biopsych.2022.08.015	Lu et al Biol Psychiatry	BLOOD
CST5	P28325	2477	CIS	Cognition_Meta	BOTH	-,-	0.497051	0.364335	0.507582	DECODE	UKBB_PPP	1.06149	1361.89	Bipolar disorder	CST5	Proteome	PLASMA	MR	FENLAND	TwoSampleMR	0.0139261	0.021687	0.520783		36280454	https://doi.org/10.1016/j.biopsych.2022.08.015	Lu et al Biol Psychiatry	BLOOD
CST5	P28325	2477	CIS	Cognition_Meta	BOTH	-,-	0.497051	0.364335	0.507582	DECODE	UKBB_PPP	1.06149	1361.89	Major depressive disorder	CST5	Proteome	PLASMA	MR	AGES	TwoSampleMR	-0.00206311	0.00691748	0.765516		36280454	https://doi.org/10.1016/j.biopsych.2022.08.015	Lu et al Biol Psychiatry	BLOOD
CST5	P28325	2477	CIS	Cognition_Meta	BOTH	-,-	0.497051	0.364335	0.507582	DECODE	UKBB_PPP	1.06149	1361.89	Major depressive disorder	CST5	Proteome	PLASMA	MR	KORAF4	TwoSampleMR	0.000557103	0.00779944	0.943057		36280454	https://doi.org/10.1016/j.biopsych.2022.08.015	Lu et al Biol Psychiatry	BLOOD
CST5	P28325	2477	CIS	Cognition_Meta	BOTH	-,-	0.497051	0.364335	0.507582	DECODE	UKBB_PPP	1.06149	1361.89	Major depressive disorder	CST5	Proteome	PLASMA	MR	FENLAND	TwoSampleMR	0.00206831	0.0104732	0.843446		36280454	https://doi.org/10.1016/j.biopsych.2022.08.015	Lu et al Biol Psychiatry	BLOOD
CST5	P28325	2477	CIS	Cognition_Meta	BOTH	-,-	0.497051	0.364335	0.507582	DECODE	UKBB_PPP	1.06149	1361.89	Schizophrenia	CST5	Proteome	PLASMA	MR	AGES	TwoSampleMR	0.0106779	0.0117718	0.364369		36280454	https://doi.org/10.1016/j.biopsych.2022.08.015	Lu et al Biol Psychiatry	BLOOD
CST5	P28325	2477	CIS	Cognition_Meta	BOTH	-,-	0.497051	0.364335	0.507582	DECODE	UKBB_PPP	1.06149	1361.89	Schizophrenia	CST5	Proteome	PLASMA	MR	KORAF4	TwoSampleMR	0.00738724	0.0132312	0.576626		36280454	https://doi.org/10.1016/j.biopsych.2022.08.015	Lu et al Biol Psychiatry	BLOOD
CST5	P28325	2477	CIS	Cognition_Meta	BOTH	-,-	0.497051	0.364335	0.507582	DECODE	UKBB_PPP	1.06149	1361.89	Schizophrenia	CST5	Proteome	PLASMA	MR	FENLAND	TwoSampleMR	0.00805695	0.0127108	0.526168		36280454	https://doi.org/10.1016/j.biopsych.2022.08.015	Lu et al Biol Psychiatry	BLOOD
CST5	P28325	2477	CIS	Cognition_Meta	BOTH	-,-	0.497051	0.364335	0.507582	DECODE	UKBB_PPP	1.06149	1361.89	Deepression_Wray_tall	CST5	Proteiome	BLOOD	MR	AGES	TwoSampleMR	0	0.01	0.766		35296807	10.1038/s41380-022-01507-9	Deng et all Mol Psychiatry	BLOOD
CST5	P28325	2477	CIS	Cognition_Meta	BOTH	-,-	0.497051	0.364335	0.507582	DECODE	UKBB_PPP	1.06149	1361.89	SCZ	CST5	Proteiome	BLOOD	SMR	deCODE	SMR	0.00999585	0.0120605	0.407212		37415601	10.3389/fgene.2023.1191264	Gedik et all Front Genet	BLOOD
CST5	P28325	2477	CIS	Cognition_Meta	BOTH	-,-	0.497051	0.364335	0.507582	DECODE	UKBB_PPP	1.06149	1361.89	MDD	CST5	Proteiome	BLOOD	SMR	deCODE	SMR	-0.00211364	0.00708693	0.765517		37415601	10.3389/fgene.2023.1191264	Gedik et all Front Genet	BLOOD
CST5	P28325	2477	CIS	Cognition_Meta	BOTH	-,-	0.497051	0.364335	0.507582	DECODE	UKBB_PPP	1.06149	1361.89	BIP	CST5	Proteiome	BLOOD	SMR	deCODE	SMR	-0.00384832	0.0154172	0.802887		37415601	10.3389/fgene.2023.1191264	Gedik et all Front Genet	BLOOD
CST5	P28325	2477	CIS	Cognition_Meta	BOTH	-,-	0.497051	0.364335	0.507582	DECODE	UKBB_PPP	1.06149	1361.89	Schizophrenia	CST5	Proteome	plasma	MR	Yang_et_al_(34239129)	TwoSampleMR	0.0437927	0.0616133	0.477229		36482464	10.1186/s12916-022-02679-5	Gu X	Blood
CST5	P28325	2477	TRANS	Cognition_Meta	UKBB-PPP_Specific	NA,+		0.822897	0.822897	UKBB_PPP	UKBB_PPP	1.35643	5604.75	Bipolar disorder	CST5	Proteome	PLASMA	MR	AGES	TwoSampleMR	-0.00425225	0.0150485	0.777507		36280454	https://doi.org/10.1016/j.biopsych.2022.08.015	Lu et al Biol Psychiatry	BLOOD
CST5	P28325	2477	TRANS	Cognition_Meta	UKBB-PPP_Specific	NA,+		0.822897	0.822897	UKBB_PPP	UKBB_PPP	1.35643	5604.75	Bipolar disorder	CST5	Proteome	PLASMA	MR	KORAF4	TwoSampleMR	0.00153288	0.0168524	0.927525		36280454	https://doi.org/10.1016/j.biopsych.2022.08.015	Lu et al Biol Psychiatry	BLOOD
CST5	P28325	2477	TRANS	Cognition_Meta	UKBB-PPP_Specific	NA,+		0.822897	0.822897	UKBB_PPP	UKBB_PPP	1.35643	5604.75	Bipolar disorder	CST5	Proteome	PLASMA	MR	FENLAND	TwoSampleMR	0.0139261	0.021687	0.520783		36280454	https://doi.org/10.1016/j.biopsych.2022.08.015	Lu et al Biol Psychiatry	BLOOD
CST5	P28325	2477	TRANS	Cognition_Meta	UKBB-PPP_Specific	NA,+		0.822897	0.822897	UKBB_PPP	UKBB_PPP	1.35643	5604.75	Major depressive disorder	CST5	Proteome	PLASMA	MR	AGES	TwoSampleMR	-0.00206311	0.00691748	0.765516		36280454	https://doi.org/10.1016/j.biopsych.2022.08.015	Lu et al Biol Psychiatry	BLOOD
CST5	P28325	2477	TRANS	Cognition_Meta	UKBB-PPP_Specific	NA,+		0.822897	0.822897	UKBB_PPP	UKBB_PPP	1.35643	5604.75	Major depressive disorder	CST5	Proteome	PLASMA	MR	KORAF4	TwoSampleMR	0.000557103	0.00779944	0.943057		36280454	https://doi.org/10.1016/j.biopsych.2022.08.015	Lu et al Biol Psychiatry	BLOOD
CST5	P28325	2477	TRANS	Cognition_Meta	UKBB-PPP_Specific	NA,+		0.822897	0.822897	UKBB_PPP	UKBB_PPP	1.35643	5604.75	Major depressive disorder	CST5	Proteome	PLASMA	MR	FENLAND	TwoSampleMR	0.00206831	0.0104732	0.843446		36280454	https://doi.org/10.1016/j.biopsych.2022.08.015	Lu et al Biol Psychiatry	BLOOD
CST5	P28325	2477	TRANS	Cognition_Meta	UKBB-PPP_Specific	NA,+		0.822897	0.822897	UKBB_PPP	UKBB_PPP	1.35643	5604.75	Schizophrenia	CST5	Proteome	PLASMA	MR	AGES	TwoSampleMR	0.0106779	0.0117718	0.364369		36280454	https://doi.org/10.1016/j.biopsych.2022.08.015	Lu et al Biol Psychiatry	BLOOD
CST5	P28325	2477	TRANS	Cognition_Meta	UKBB-PPP_Specific	NA,+		0.822897	0.822897	UKBB_PPP	UKBB_PPP	1.35643	5604.75	Schizophrenia	CST5	Proteome	PLASMA	MR	KORAF4	TwoSampleMR	0.00738724	0.0132312	0.576626		36280454	https://doi.org/10.1016/j.biopsych.2022.08.015	Lu et al Biol Psychiatry	BLOOD
CST5	P28325	2477	TRANS	Cognition_Meta	UKBB-PPP_Specific	NA,+		0.822897	0.822897	UKBB_PPP	UKBB_PPP	1.35643	5604.75	Schizophrenia	CST5	Proteome	PLASMA	MR	FENLAND	TwoSampleMR	0.00805695	0.0127108	0.526168		36280454	https://doi.org/10.1016/j.biopsych.2022.08.015	Lu et al Biol Psychiatry	BLOOD
CST5	P28325	2477	TRANS	Cognition_Meta	UKBB-PPP_Specific	NA,+		0.822897	0.822897	UKBB_PPP	UKBB_PPP	1.35643	5604.75	Deepression_Wray_tall	CST5	Proteiome	BLOOD	MR	AGES	TwoSampleMR	0	0.01	0.766		35296807	10.1038/s41380-022-01507-9	Deng et all Mol Psychiatry	BLOOD
CST5	P28325	2477	TRANS	Cognition_Meta	UKBB-PPP_Specific	NA,+		0.822897	0.822897	UKBB_PPP	UKBB_PPP	1.35643	5604.75	SCZ	CST5	Proteiome	BLOOD	SMR	deCODE	SMR	0.00999585	0.0120605	0.407212		37415601	10.3389/fgene.2023.1191264	Gedik et all Front Genet	BLOOD
CST5	P28325	2477	TRANS	Cognition_Meta	UKBB-PPP_Specific	NA,+		0.822897	0.822897	UKBB_PPP	UKBB_PPP	1.35643	5604.75	MDD	CST5	Proteiome	BLOOD	SMR	deCODE	SMR	-0.00211364	0.00708693	0.765517		37415601	10.3389/fgene.2023.1191264	Gedik et all Front Genet	BLOOD
CST5	P28325	2477	TRANS	Cognition_Meta	UKBB-PPP_Specific	NA,+		0.822897	0.822897	UKBB_PPP	UKBB_PPP	1.35643	5604.75	BIP	CST5	Proteiome	BLOOD	SMR	deCODE	SMR	-0.00384832	0.0154172	0.802887		37415601	10.3389/fgene.2023.1191264	Gedik et all Front Genet	BLOOD
CST5	P28325	2477	TRANS	Cognition_Meta	UKBB-PPP_Specific	NA,+		0.822897	0.822897	UKBB_PPP	UKBB_PPP	1.35643	5604.75	Schizophrenia	CST5	Proteome	plasma	MR	Yang_et_al_(34239129)	TwoSampleMR	0.0437927	0.0616133	0.477229		36482464	10.1186/s12916-022-02679-5	Gu X	Blood
CST5	P28325	2477	TRANS	PGC3_SCZ_NoUKB	BOTH	+,+	0.0165757	0.0165757	0.10974	metap	UKBB_PPP	0.224448	112.897	Bipolar disorder	CST5	Proteome	PLASMA	MR	AGES	TwoSampleMR	-0.00425225	0.0150485	0.777507		36280454	https://doi.org/10.1016/j.biopsych.2022.08.015	Lu et al Biol Psychiatry	BLOOD
CST5	P28325	2477	TRANS	PGC3_SCZ_NoUKB	BOTH	+,+	0.0165757	0.0165757	0.10974	metap	UKBB_PPP	0.224448	112.897	Bipolar disorder	CST5	Proteome	PLASMA	MR	KORAF4	TwoSampleMR	0.00153288	0.0168524	0.927525		36280454	https://doi.org/10.1016/j.biopsych.2022.08.015	Lu et al Biol Psychiatry	BLOOD
CST5	P28325	2477	TRANS	PGC3_SCZ_NoUKB	BOTH	+,+	0.0165757	0.0165757	0.10974	metap	UKBB_PPP	0.224448	112.897	Bipolar disorder	CST5	Proteome	PLASMA	MR	FENLAND	TwoSampleMR	0.0139261	0.021687	0.520783		36280454	https://doi.org/10.1016/j.biopsych.2022.08.015	Lu et al Biol Psychiatry	BLOOD
CST5	P28325	2477	TRANS	PGC3_SCZ_NoUKB	BOTH	+,+	0.0165757	0.0165757	0.10974	metap	UKBB_PPP	0.224448	112.897	Major depressive disorder	CST5	Proteome	PLASMA	MR	AGES	TwoSampleMR	-0.00206311	0.00691748	0.765516		36280454	https://doi.org/10.1016/j.biopsych.2022.08.015	Lu et al Biol Psychiatry	BLOOD
CST5	P28325	2477	TRANS	PGC3_SCZ_NoUKB	BOTH	+,+	0.0165757	0.0165757	0.10974	metap	UKBB_PPP	0.224448	112.897	Major depressive disorder	CST5	Proteome	PLASMA	MR	KORAF4	TwoSampleMR	0.000557103	0.00779944	0.943057		36280454	https://doi.org/10.1016/j.biopsych.2022.08.015	Lu et al Biol Psychiatry	BLOOD
CST5	P28325	2477	TRANS	PGC3_SCZ_NoUKB	BOTH	+,+	0.0165757	0.0165757	0.10974	metap	UKBB_PPP	0.224448	112.897	Major depressive disorder	CST5	Proteome	PLASMA	MR	FENLAND	TwoSampleMR	0.00206831	0.0104732	0.843446		36280454	https://doi.org/10.1016/j.biopsych.2022.08.015	Lu et al Biol Psychiatry	BLOOD
CST5	P28325	2477	TRANS	PGC3_SCZ_NoUKB	BOTH	+,+	0.0165757	0.0165757	0.10974	metap	UKBB_PPP	0.224448	112.897	Schizophrenia	CST5	Proteome	PLASMA	MR	AGES	TwoSampleMR	0.0106779	0.0117718	0.364369		36280454	https://doi.org/10.1016/j.biopsych.2022.08.015	Lu et al Biol Psychiatry	BLOOD
CST5	P28325	2477	TRANS	PGC3_SCZ_NoUKB	BOTH	+,+	0.0165757	0.0165757	0.10974	metap	UKBB_PPP	0.224448	112.897	Schizophrenia	CST5	Proteome	PLASMA	MR	KORAF4	TwoSampleMR	0.00738724	0.0132312	0.576626		36280454	https://doi.org/10.1016/j.biopsych.2022.08.015	Lu et al Biol Psychiatry	BLOOD
CST5	P28325	2477	TRANS	PGC3_SCZ_NoUKB	BOTH	+,+	0.0165757	0.0165757	0.10974	metap	UKBB_PPP	0.224448	112.897	Schizophrenia	CST5	Proteome	PLASMA	MR	FENLAND	TwoSampleMR	0.00805695	0.0127108	0.526168		36280454	https://doi.org/10.1016/j.biopsych.2022.08.015	Lu et al Biol Psychiatry	BLOOD
CST5	P28325	2477	TRANS	PGC3_SCZ_NoUKB	BOTH	+,+	0.0165757	0.0165757	0.10974	metap	UKBB_PPP	0.224448	112.897	Deepression_Wray_tall	CST5	Proteiome	BLOOD	MR	AGES	TwoSampleMR	0	0.01	0.766		35296807	10.1038/s41380-022-01507-9	Deng et all Mol Psychiatry	BLOOD
CST5	P28325	2477	TRANS	PGC3_SCZ_NoUKB	BOTH	+,+	0.0165757	0.0165757	0.10974	metap	UKBB_PPP	0.224448	112.897	SCZ	CST5	Proteiome	BLOOD	SMR	deCODE	SMR	0.00999585	0.0120605	0.407212		37415601	10.3389/fgene.2023.1191264	Gedik et all Front Genet	BLOOD
CST5	P28325	2477	TRANS	PGC3_SCZ_NoUKB	BOTH	+,+	0.0165757	0.0165757	0.10974	metap	UKBB_PPP	0.224448	112.897	MDD	CST5	Proteiome	BLOOD	SMR	deCODE	SMR	-0.00211364	0.00708693	0.765517		37415601	10.3389/fgene.2023.1191264	Gedik et all Front Genet	BLOOD
CST5	P28325	2477	TRANS	PGC3_SCZ_NoUKB	BOTH	+,+	0.0165757	0.0165757	0.10974	metap	UKBB_PPP	0.224448	112.897	BIP	CST5	Proteiome	BLOOD	SMR	deCODE	SMR	-0.00384832	0.0154172	0.802887		37415601	10.3389/fgene.2023.1191264	Gedik et all Front Genet	BLOOD
CST5	P28325	2477	TRANS	PGC3_SCZ_NoUKB	BOTH	+,+	0.0165757	0.0165757	0.10974	metap	UKBB_PPP	0.224448	112.897	Schizophrenia	CST5	Proteome	plasma	MR	Yang_et_al_(34239129)	TwoSampleMR	0.0437927	0.0616133	0.477229		36482464	10.1186/s12916-022-02679-5	Gu X	Blood
CST6	Q15828	2478	CIS	BIP_PGC3_noukb	BOTH	-,-	0.017158	0.017158	0.0746552	metap	DECODE	0.269482	64.1368	Bipolar disorder	CST6	Proteome	PLASMA	MR	INTERVAL	TwoSampleMR	-0.113638	0.0534965	0.0336523		36280454	https://doi.org/10.1016/j.biopsych.2022.08.015	Lu et al Biol Psychiatry	BLOOD
CST6	Q15828	2478	CIS	BIP_PGC3_noukb	BOTH	-,-	0.017158	0.017158	0.0746552	metap	DECODE	0.269482	64.1368	Bipolar disorder	CST6	Proteome	PLASMA	MR	INTERVAL	TwoSampleMR	-0.108879	0.0512563	0.0336523		36280454	https://doi.org/10.1016/j.biopsych.2022.08.015	Lu et al Biol Psychiatry	BLOOD
CST6	Q15828	2478	CIS	BIP_PGC3_noukb	BOTH	-,-	0.017158	0.017158	0.0746552	metap	DECODE	0.269482	64.1368	Bipolar disorder	CST6	Proteome	PLASMA	MR	AGES	TwoSampleMR	-0.0958695	0.0457143	0.0359807		36280454	https://doi.org/10.1016/j.biopsych.2022.08.015	Lu et al Biol Psychiatry	BLOOD
CST6	Q15828	2478	CIS	BIP_PGC3_noukb	BOTH	-,-	0.017158	0.017158	0.0746552	metap	DECODE	0.269482	64.1368	Bipolar disorder	CST6	Proteome	PLASMA	MR	FENLAND	TwoSampleMR	-0.207671	0.0990415	0.036011		36280454	https://doi.org/10.1016/j.biopsych.2022.08.015	Lu et al Biol Psychiatry	BLOOD
CST6	Q15828	2478	CIS	BIP_PGC3_noukb	BOTH	-,-	0.017158	0.017158	0.0746552	metap	DECODE	0.269482	64.1368	Major depressive disorder	CST6	Proteome	PLASMA	MR	INTERVAL	TwoSampleMR	0.00856643	0.0239511	0.720595		36280454	https://doi.org/10.1016/j.biopsych.2022.08.015	Lu et al Biol Psychiatry	BLOOD
CST6	Q15828	2478	CIS	BIP_PGC3_noukb	BOTH	-,-	0.017158	0.017158	0.0746552	metap	DECODE	0.269482	64.1368	Major depressive disorder	CST6	Proteome	PLASMA	MR	INTERVAL	TwoSampleMR	0.0082077	0.0229481	0.720595		36280454	https://doi.org/10.1016/j.biopsych.2022.08.015	Lu et al Biol Psychiatry	BLOOD
CST6	Q15828	2478	CIS	BIP_PGC3_noukb	BOTH	-,-	0.017158	0.017158	0.0746552	metap	DECODE	0.269482	64.1368	Major depressive disorder	CST6	Proteome	PLASMA	MR	AGES	TwoSampleMR	-0.00666667	0.0207937	0.748505		36280454	https://doi.org/10.1016/j.biopsych.2022.08.015	Lu et al Biol Psychiatry	BLOOD
CST6	Q15828	2478	CIS	BIP_PGC3_noukb	BOTH	-,-	0.017158	0.017158	0.0746552	metap	DECODE	0.269482	64.1368	Major depressive disorder	CST6	Proteome	PLASMA	MR	FENLAND	TwoSampleMR	0.0220447	0.044409	0.61961		36280454	https://doi.org/10.1016/j.biopsych.2022.08.015	Lu et al Biol Psychiatry	BLOOD
CST6	Q15828	2478	CIS	BIP_PGC3_noukb	BOTH	-,-	0.017158	0.017158	0.0746552	metap	DECODE	0.269482	64.1368	Schizophrenia	CST6	Proteome	PLASMA	MR	INTERVAL	TwoSampleMR	0.00663846	0.031993	0.835622		36280454	https://doi.org/10.1016/j.biopsych.2022.08.015	Lu et al Biol Psychiatry	BLOOD
CST6	Q15828	2478	CIS	BIP_PGC3_noukb	BOTH	-,-	0.017158	0.017158	0.0746552	metap	DECODE	0.269482	64.1368	Schizophrenia	CST6	Proteome	PLASMA	MR	INTERVAL	TwoSampleMR	0.00636047	0.0306533	0.835622		36280454	https://doi.org/10.1016/j.biopsych.2022.08.015	Lu et al Biol Psychiatry	BLOOD
CST6	Q15828	2478	CIS	BIP_PGC3_noukb	BOTH	-,-	0.017158	0.017158	0.0746552	metap	DECODE	0.269482	64.1368	Schizophrenia	CST6	Proteome	PLASMA	MR	AGES	TwoSampleMR	0.0101579	0.0280952	0.717687		36280454	https://doi.org/10.1016/j.biopsych.2022.08.015	Lu et al Biol Psychiatry	BLOOD
CST6	Q15828	2478	CIS	BIP_PGC3_noukb	BOTH	-,-	0.017158	0.017158	0.0746552	metap	DECODE	0.269482	64.1368	Schizophrenia	CST6	Proteome	PLASMA	MR	FENLAND	TwoSampleMR	-0.0814762	0.0904153	0.367518		36280454	https://doi.org/10.1016/j.biopsych.2022.08.015	Lu et al Biol Psychiatry	BLOOD
CST6	Q15828	2478	CIS	BIP_PGC3_noukb	BOTH	-,-	0.017158	0.017158	0.0746552	metap	DECODE	0.269482	64.1368	MDD	CST6	Proteiome	BLOOD	SMR	deCODE	SMR	0.00932488	0.025555	0.71519		37415601	10.3389/fgene.2023.1191264	Gedik et all Front Genet	BLOOD
CST6	Q15828	2478	CIS	BIP_PGC3_noukb	BOTH	-,-	0.017158	0.017158	0.0746552	metap	DECODE	0.269482	64.1368	BIP	CST6	Proteiome	BLOOD	SMR	deCODE	SMR	-0.122535	0.0574428	0.0329106		37415601	10.3389/fgene.2023.1191264	Gedik et all Front Genet	BLOOD
CST6	Q15828	2478	CIS	BIP_PGC3_noukb	BOTH	-,-	0.017158	0.017158	0.0746552	metap	DECODE	0.269482	64.1368	Schizophrenia	CST6	Proteome	CSF	MR	Yang_et_al_(34239129)	TwoSampleMR	0.125095	0.082356	0.128774		36482464	10.1186/s12916-022-02679-5	Gu X	CSF
CST6	Q15828	2478	CIS	Cognition_Meta	BOTH	-,-	0.4632	0.367106	0.4632	UKBB_PPP	metap	1.06293	1372.24	Bipolar disorder	CST6	Proteome	PLASMA	MR	INTERVAL	TwoSampleMR	-0.113638	0.0534965	0.0336523		36280454	https://doi.org/10.1016/j.biopsych.2022.08.015	Lu et al Biol Psychiatry	BLOOD
CST6	Q15828	2478	CIS	Cognition_Meta	BOTH	-,-	0.4632	0.367106	0.4632	UKBB_PPP	metap	1.06293	1372.24	Bipolar disorder	CST6	Proteome	PLASMA	MR	INTERVAL	TwoSampleMR	-0.108879	0.0512563	0.0336523		36280454	https://doi.org/10.1016/j.biopsych.2022.08.015	Lu et al Biol Psychiatry	BLOOD
CST6	Q15828	2478	CIS	Cognition_Meta	BOTH	-,-	0.4632	0.367106	0.4632	UKBB_PPP	metap	1.06293	1372.24	Bipolar disorder	CST6	Proteome	PLASMA	MR	AGES	TwoSampleMR	-0.0958695	0.0457143	0.0359807		36280454	https://doi.org/10.1016/j.biopsych.2022.08.015	Lu et al Biol Psychiatry	BLOOD
CST6	Q15828	2478	CIS	Cognition_Meta	BOTH	-,-	0.4632	0.367106	0.4632	UKBB_PPP	metap	1.06293	1372.24	Bipolar disorder	CST6	Proteome	PLASMA	MR	FENLAND	TwoSampleMR	-0.207671	0.0990415	0.036011		36280454	https://doi.org/10.1016/j.biopsych.2022.08.015	Lu et al Biol Psychiatry	BLOOD
CST6	Q15828	2478	CIS	Cognition_Meta	BOTH	-,-	0.4632	0.367106	0.4632	UKBB_PPP	metap	1.06293	1372.24	Major depressive disorder	CST6	Proteome	PLASMA	MR	INTERVAL	TwoSampleMR	0.00856643	0.0239511	0.720595		36280454	https://doi.org/10.1016/j.biopsych.2022.08.015	Lu et al Biol Psychiatry	BLOOD
CST6	Q15828	2478	CIS	Cognition_Meta	BOTH	-,-	0.4632	0.367106	0.4632	UKBB_PPP	metap	1.06293	1372.24	Major depressive disorder	CST6	Proteome	PLASMA	MR	INTERVAL	TwoSampleMR	0.0082077	0.0229481	0.720595		36280454	https://doi.org/10.1016/j.biopsych.2022.08.015	Lu et al Biol Psychiatry	BLOOD
CST6	Q15828	2478	CIS	Cognition_Meta	BOTH	-,-	0.4632	0.367106	0.4632	UKBB_PPP	metap	1.06293	1372.24	Major depressive disorder	CST6	Proteome	PLASMA	MR	AGES	TwoSampleMR	-0.00666667	0.0207937	0.748505		36280454	https://doi.org/10.1016/j.biopsych.2022.08.015	Lu et al Biol Psychiatry	BLOOD
CST6	Q15828	2478	CIS	Cognition_Meta	BOTH	-,-	0.4632	0.367106	0.4632	UKBB_PPP	metap	1.06293	1372.24	Major depressive disorder	CST6	Proteome	PLASMA	MR	FENLAND	TwoSampleMR	0.0220447	0.044409	0.61961		36280454	https://doi.org/10.1016/j.biopsych.2022.08.015	Lu et al Biol Psychiatry	BLOOD
CST6	Q15828	2478	CIS	Cognition_Meta	BOTH	-,-	0.4632	0.367106	0.4632	UKBB_PPP	metap	1.06293	1372.24	Schizophrenia	CST6	Proteome	PLASMA	MR	INTERVAL	TwoSampleMR	0.00663846	0.031993	0.835622		36280454	https://doi.org/10.1016/j.biopsych.2022.08.015	Lu et al Biol Psychiatry	BLOOD
CST6	Q15828	2478	CIS	Cognition_Meta	BOTH	-,-	0.4632	0.367106	0.4632	UKBB_PPP	metap	1.06293	1372.24	Schizophrenia	CST6	Proteome	PLASMA	MR	INTERVAL	TwoSampleMR	0.00636047	0.0306533	0.835622		36280454	https://doi.org/10.1016/j.biopsych.2022.08.015	Lu et al Biol Psychiatry	BLOOD
CST6	Q15828	2478	CIS	Cognition_Meta	BOTH	-,-	0.4632	0.367106	0.4632	UKBB_PPP	metap	1.06293	1372.24	Schizophrenia	CST6	Proteome	PLASMA	MR	AGES	TwoSampleMR	0.0101579	0.0280952	0.717687		36280454	https://doi.org/10.1016/j.biopsych.2022.08.015	Lu et al Biol Psychiatry	BLOOD
CST6	Q15828	2478	CIS	Cognition_Meta	BOTH	-,-	0.4632	0.367106	0.4632	UKBB_PPP	metap	1.06293	1372.24	Schizophrenia	CST6	Proteome	PLASMA	MR	FENLAND	TwoSampleMR	-0.0814762	0.0904153	0.367518		36280454	https://doi.org/10.1016/j.biopsych.2022.08.015	Lu et al Biol Psychiatry	BLOOD
CST6	Q15828	2478	CIS	Cognition_Meta	BOTH	-,-	0.4632	0.367106	0.4632	UKBB_PPP	metap	1.06293	1372.24	MDD	CST6	Proteiome	BLOOD	SMR	deCODE	SMR	0.00932488	0.025555	0.71519		37415601	10.3389/fgene.2023.1191264	Gedik et all Front Genet	BLOOD
CST6	Q15828	2478	CIS	Cognition_Meta	BOTH	-,-	0.4632	0.367106	0.4632	UKBB_PPP	metap	1.06293	1372.24	BIP	CST6	Proteiome	BLOOD	SMR	deCODE	SMR	-0.122535	0.0574428	0.0329106		37415601	10.3389/fgene.2023.1191264	Gedik et all Front Genet	BLOOD
CST6	Q15828	2478	CIS	Cognition_Meta	BOTH	-,-	0.4632	0.367106	0.4632	UKBB_PPP	metap	1.06293	1372.24	Schizophrenia	CST6	Proteome	CSF	MR	Yang_et_al_(34239129)	TwoSampleMR	0.125095	0.082356	0.128774		36482464	10.1186/s12916-022-02679-5	Gu X	CSF
CST6	Q15828	2478	CIS	Depression_iPSYCH_2023	BOTH	+,+	0.641255	0.390432	0.726914	UKBB_PPP	DECODE	1.13486	1459.44	Bipolar disorder	CST6	Proteome	PLASMA	MR	INTERVAL	TwoSampleMR	-0.113638	0.0534965	0.0336523		36280454	https://doi.org/10.1016/j.biopsych.2022.08.015	Lu et al Biol Psychiatry	BLOOD
CST6	Q15828	2478	CIS	Depression_iPSYCH_2023	BOTH	+,+	0.641255	0.390432	0.726914	UKBB_PPP	DECODE	1.13486	1459.44	Bipolar disorder	CST6	Proteome	PLASMA	MR	INTERVAL	TwoSampleMR	-0.108879	0.0512563	0.0336523		36280454	https://doi.org/10.1016/j.biopsych.2022.08.015	Lu et al Biol Psychiatry	BLOOD
CST6	Q15828	2478	CIS	Depression_iPSYCH_2023	BOTH	+,+	0.641255	0.390432	0.726914	UKBB_PPP	DECODE	1.13486	1459.44	Bipolar disorder	CST6	Proteome	PLASMA	MR	AGES	TwoSampleMR	-0.0958695	0.0457143	0.0359807		36280454	https://doi.org/10.1016/j.biopsych.2022.08.015	Lu et al Biol Psychiatry	BLOOD
CST6	Q15828	2478	CIS	Depression_iPSYCH_2023	BOTH	+,+	0.641255	0.390432	0.726914	UKBB_PPP	DECODE	1.13486	1459.44	Bipolar disorder	CST6	Proteome	PLASMA	MR	FENLAND	TwoSampleMR	-0.207671	0.0990415	0.036011		36280454	https://doi.org/10.1016/j.biopsych.2022.08.015	Lu et al Biol Psychiatry	BLOOD
CST6	Q15828	2478	CIS	Depression_iPSYCH_2023	BOTH	+,+	0.641255	0.390432	0.726914	UKBB_PPP	DECODE	1.13486	1459.44	Major depressive disorder	CST6	Proteome	PLASMA	MR	INTERVAL	TwoSampleMR	0.00856643	0.0239511	0.720595		36280454	https://doi.org/10.1016/j.biopsych.2022.08.015	Lu et al Biol Psychiatry	BLOOD
CST6	Q15828	2478	CIS	Depression_iPSYCH_2023	BOTH	+,+	0.641255	0.390432	0.726914	UKBB_PPP	DECODE	1.13486	1459.44	Major depressive disorder	CST6	Proteome	PLASMA	MR	INTERVAL	TwoSampleMR	0.0082077	0.0229481	0.720595		36280454	https://doi.org/10.1016/j.biopsych.2022.08.015	Lu et al Biol Psychiatry	BLOOD
CST6	Q15828	2478	CIS	Depression_iPSYCH_2023	BOTH	+,+	0.641255	0.390432	0.726914	UKBB_PPP	DECODE	1.13486	1459.44	Major depressive disorder	CST6	Proteome	PLASMA	MR	AGES	TwoSampleMR	-0.00666667	0.0207937	0.748505		36280454	https://doi.org/10.1016/j.biopsych.2022.08.015	Lu et al Biol Psychiatry	BLOOD
CST6	Q15828	2478	CIS	Depression_iPSYCH_2023	BOTH	+,+	0.641255	0.390432	0.726914	UKBB_PPP	DECODE	1.13486	1459.44	Major depressive disorder	CST6	Proteome	PLASMA	MR	FENLAND	TwoSampleMR	0.0220447	0.044409	0.61961		36280454	https://doi.org/10.1016/j.biopsych.2022.08.015	Lu et al Biol Psychiatry	BLOOD
CST6	Q15828	2478	CIS	Depression_iPSYCH_2023	BOTH	+,+	0.641255	0.390432	0.726914	UKBB_PPP	DECODE	1.13486	1459.44	Schizophrenia	CST6	Proteome	PLASMA	MR	INTERVAL	TwoSampleMR	0.00663846	0.031993	0.835622		36280454	https://doi.org/10.1016/j.biopsych.2022.08.015	Lu et al Biol Psychiatry	BLOOD
CST6	Q15828	2478	CIS	Depression_iPSYCH_2023	BOTH	+,+	0.641255	0.390432	0.726914	UKBB_PPP	DECODE	1.13486	1459.44	Schizophrenia	CST6	Proteome	PLASMA	MR	INTERVAL	TwoSampleMR	0.00636047	0.0306533	0.835622		36280454	https://doi.org/10.1016/j.biopsych.2022.08.015	Lu et al Biol Psychiatry	BLOOD
CST6	Q15828	2478	CIS	Depression_iPSYCH_2023	BOTH	+,+	0.641255	0.390432	0.726914	UKBB_PPP	DECODE	1.13486	1459.44	Schizophrenia	CST6	Proteome	PLASMA	MR	AGES	TwoSampleMR	0.0101579	0.0280952	0.717687		36280454	https://doi.org/10.1016/j.biopsych.2022.08.015	Lu et al Biol Psychiatry	BLOOD
CST6	Q15828	2478	CIS	Depression_iPSYCH_2023	BOTH	+,+	0.641255	0.390432	0.726914	UKBB_PPP	DECODE	1.13486	1459.44	Schizophrenia	CST6	Proteome	PLASMA	MR	FENLAND	TwoSampleMR	-0.0814762	0.0904153	0.367518		36280454	https://doi.org/10.1016/j.biopsych.2022.08.015	Lu et al Biol Psychiatry	BLOOD
CST6	Q15828	2478	CIS	Depression_iPSYCH_2023	BOTH	+,+	0.641255	0.390432	0.726914	UKBB_PPP	DECODE	1.13486	1459.44	MDD	CST6	Proteiome	BLOOD	SMR	deCODE	SMR	0.00932488	0.025555	0.71519		37415601	10.3389/fgene.2023.1191264	Gedik et all Front Genet	BLOOD
CST6	Q15828	2478	CIS	Depression_iPSYCH_2023	BOTH	+,+	0.641255	0.390432	0.726914	UKBB_PPP	DECODE	1.13486	1459.44	BIP	CST6	Proteiome	BLOOD	SMR	deCODE	SMR	-0.122535	0.0574428	0.0329106		37415601	10.3389/fgene.2023.1191264	Gedik et all Front Genet	BLOOD
CST6	Q15828	2478	CIS	Depression_iPSYCH_2023	BOTH	+,+	0.641255	0.390432	0.726914	UKBB_PPP	DECODE	1.13486	1459.44	Schizophrenia	CST6	Proteome	CSF	MR	Yang_et_al_(34239129)	TwoSampleMR	0.125095	0.082356	0.128774		36482464	10.1186/s12916-022-02679-5	Gu X	CSF
CST6	Q15828	2478	CIS	PGC3_SCZ_NoUKB	BOTH	+,+	0.912811	0.71541	0.912811	UKBB_PPP	metap	1.30513	2674.2	Bipolar disorder	CST6	Proteome	PLASMA	MR	INTERVAL	TwoSampleMR	-0.113638	0.0534965	0.0336523		36280454	https://doi.org/10.1016/j.biopsych.2022.08.015	Lu et al Biol Psychiatry	BLOOD
CST6	Q15828	2478	CIS	PGC3_SCZ_NoUKB	BOTH	+,+	0.912811	0.71541	0.912811	UKBB_PPP	metap	1.30513	2674.2	Bipolar disorder	CST6	Proteome	PLASMA	MR	INTERVAL	TwoSampleMR	-0.108879	0.0512563	0.0336523		36280454	https://doi.org/10.1016/j.biopsych.2022.08.015	Lu et al Biol Psychiatry	BLOOD
CST6	Q15828	2478	CIS	PGC3_SCZ_NoUKB	BOTH	+,+	0.912811	0.71541	0.912811	UKBB_PPP	metap	1.30513	2674.2	Bipolar disorder	CST6	Proteome	PLASMA	MR	AGES	TwoSampleMR	-0.0958695	0.0457143	0.0359807		36280454	https://doi.org/10.1016/j.biopsych.2022.08.015	Lu et al Biol Psychiatry	BLOOD
CST6	Q15828	2478	CIS	PGC3_SCZ_NoUKB	BOTH	+,+	0.912811	0.71541	0.912811	UKBB_PPP	metap	1.30513	2674.2	Bipolar disorder	CST6	Proteome	PLASMA	MR	FENLAND	TwoSampleMR	-0.207671	0.0990415	0.036011		36280454	https://doi.org/10.1016/j.biopsych.2022.08.015	Lu et al Biol Psychiatry	BLOOD
CST6	Q15828	2478	CIS	PGC3_SCZ_NoUKB	BOTH	+,+	0.912811	0.71541	0.912811	UKBB_PPP	metap	1.30513	2674.2	Major depressive disorder	CST6	Proteome	PLASMA	MR	INTERVAL	TwoSampleMR	0.00856643	0.0239511	0.720595		36280454	https://doi.org/10.1016/j.biopsych.2022.08.015	Lu et al Biol Psychiatry	BLOOD
CST6	Q15828	2478	CIS	PGC3_SCZ_NoUKB	BOTH	+,+	0.912811	0.71541	0.912811	UKBB_PPP	metap	1.30513	2674.2	Major depressive disorder	CST6	Proteome	PLASMA	MR	INTERVAL	TwoSampleMR	0.0082077	0.0229481	0.720595		36280454	https://doi.org/10.1016/j.biopsych.2022.08.015	Lu et al Biol Psychiatry	BLOOD
CST6	Q15828	2478	CIS	PGC3_SCZ_NoUKB	BOTH	+,+	0.912811	0.71541	0.912811	UKBB_PPP	metap	1.30513	2674.2	Major depressive disorder	CST6	Proteome	PLASMA	MR	AGES	TwoSampleMR	-0.00666667	0.0207937	0.748505		36280454	https://doi.org/10.1016/j.biopsych.2022.08.015	Lu et al Biol Psychiatry	BLOOD
CST6	Q15828	2478	CIS	PGC3_SCZ_NoUKB	BOTH	+,+	0.912811	0.71541	0.912811	UKBB_PPP	metap	1.30513	2674.2	Major depressive disorder	CST6	Proteome	PLASMA	MR	FENLAND	TwoSampleMR	0.0220447	0.044409	0.61961		36280454	https://doi.org/10.1016/j.biopsych.2022.08.015	Lu et al Biol Psychiatry	BLOOD
CST6	Q15828	2478	CIS	PGC3_SCZ_NoUKB	BOTH	+,+	0.912811	0.71541	0.912811	UKBB_PPP	metap	1.30513	2674.2	Schizophrenia	CST6	Proteome	PLASMA	MR	INTERVAL	TwoSampleMR	0.00663846	0.031993	0.835622		36280454	https://doi.org/10.1016/j.biopsych.2022.08.015	Lu et al Biol Psychiatry	BLOOD
CST6	Q15828	2478	CIS	PGC3_SCZ_NoUKB	BOTH	+,+	0.912811	0.71541	0.912811	UKBB_PPP	metap	1.30513	2674.2	Schizophrenia	CST6	Proteome	PLASMA	MR	INTERVAL	TwoSampleMR	0.00636047	0.0306533	0.835622		36280454	https://doi.org/10.1016/j.biopsych.2022.08.015	Lu et al Biol Psychiatry	BLOOD
CST6	Q15828	2478	CIS	PGC3_SCZ_NoUKB	BOTH	+,+	0.912811	0.71541	0.912811	UKBB_PPP	metap	1.30513	2674.2	Schizophrenia	CST6	Proteome	PLASMA	MR	AGES	TwoSampleMR	0.0101579	0.0280952	0.717687		36280454	https://doi.org/10.1016/j.biopsych.2022.08.015	Lu et al Biol Psychiatry	BLOOD
CST6	Q15828	2478	CIS	PGC3_SCZ_NoUKB	BOTH	+,+	0.912811	0.71541	0.912811	UKBB_PPP	metap	1.30513	2674.2	Schizophrenia	CST6	Proteome	PLASMA	MR	FENLAND	TwoSampleMR	-0.0814762	0.0904153	0.367518		36280454	https://doi.org/10.1016/j.biopsych.2022.08.015	Lu et al Biol Psychiatry	BLOOD
CST6	Q15828	2478	CIS	PGC3_SCZ_NoUKB	BOTH	+,+	0.912811	0.71541	0.912811	UKBB_PPP	metap	1.30513	2674.2	MDD	CST6	Proteiome	BLOOD	SMR	deCODE	SMR	0.00932488	0.025555	0.71519		37415601	10.3389/fgene.2023.1191264	Gedik et all Front Genet	BLOOD
CST6	Q15828	2478	CIS	PGC3_SCZ_NoUKB	BOTH	+,+	0.912811	0.71541	0.912811	UKBB_PPP	metap	1.30513	2674.2	BIP	CST6	Proteiome	BLOOD	SMR	deCODE	SMR	-0.122535	0.0574428	0.0329106		37415601	10.3389/fgene.2023.1191264	Gedik et all Front Genet	BLOOD
CST6	Q15828	2478	CIS	PGC3_SCZ_NoUKB	BOTH	+,+	0.912811	0.71541	0.912811	UKBB_PPP	metap	1.30513	2674.2	Schizophrenia	CST6	Proteome	CSF	MR	Yang_et_al_(34239129)	TwoSampleMR	0.125095	0.082356	0.128774		36482464	10.1186/s12916-022-02679-5	Gu X	CSF
CST6	Q15828	2478	TRANS	BIP_PGC3_noukb	BOTH	-,-	0.00328756	0.00328756	0.0620765	metap	DECODE	0.20356	22.3916	Bipolar disorder	CST6	Proteome	PLASMA	MR	INTERVAL	TwoSampleMR	-0.113638	0.0534965	0.0336523		36280454	https://doi.org/10.1016/j.biopsych.2022.08.015	Lu et al Biol Psychiatry	BLOOD
CST6	Q15828	2478	TRANS	BIP_PGC3_noukb	BOTH	-,-	0.00328756	0.00328756	0.0620765	metap	DECODE	0.20356	22.3916	Bipolar disorder	CST6	Proteome	PLASMA	MR	INTERVAL	TwoSampleMR	-0.108879	0.0512563	0.0336523		36280454	https://doi.org/10.1016/j.biopsych.2022.08.015	Lu et al Biol Psychiatry	BLOOD
CST6	Q15828	2478	TRANS	BIP_PGC3_noukb	BOTH	-,-	0.00328756	0.00328756	0.0620765	metap	DECODE	0.20356	22.3916	Bipolar disorder	CST6	Proteome	PLASMA	MR	AGES	TwoSampleMR	-0.0958695	0.0457143	0.0359807		36280454	https://doi.org/10.1016/j.biopsych.2022.08.015	Lu et al Biol Psychiatry	BLOOD
CST6	Q15828	2478	TRANS	BIP_PGC3_noukb	BOTH	-,-	0.00328756	0.00328756	0.0620765	metap	DECODE	0.20356	22.3916	Bipolar disorder	CST6	Proteome	PLASMA	MR	FENLAND	TwoSampleMR	-0.207671	0.0990415	0.036011		36280454	https://doi.org/10.1016/j.biopsych.2022.08.015	Lu et al Biol Psychiatry	BLOOD
CST6	Q15828	2478	TRANS	BIP_PGC3_noukb	BOTH	-,-	0.00328756	0.00328756	0.0620765	metap	DECODE	0.20356	22.3916	Major depressive disorder	CST6	Proteome	PLASMA	MR	INTERVAL	TwoSampleMR	0.00856643	0.0239511	0.720595		36280454	https://doi.org/10.1016/j.biopsych.2022.08.015	Lu et al Biol Psychiatry	BLOOD
CST6	Q15828	2478	TRANS	BIP_PGC3_noukb	BOTH	-,-	0.00328756	0.00328756	0.0620765	metap	DECODE	0.20356	22.3916	Major depressive disorder	CST6	Proteome	PLASMA	MR	INTERVAL	TwoSampleMR	0.0082077	0.0229481	0.720595		36280454	https://doi.org/10.1016/j.biopsych.2022.08.015	Lu et al Biol Psychiatry	BLOOD
CST6	Q15828	2478	TRANS	BIP_PGC3_noukb	BOTH	-,-	0.00328756	0.00328756	0.0620765	metap	DECODE	0.20356	22.3916	Major depressive disorder	CST6	Proteome	PLASMA	MR	AGES	TwoSampleMR	-0.00666667	0.0207937	0.748505		36280454	https://doi.org/10.1016/j.biopsych.2022.08.015	Lu et al Biol Psychiatry	BLOOD
CST6	Q15828	2478	TRANS	BIP_PGC3_noukb	BOTH	-,-	0.00328756	0.00328756	0.0620765	metap	DECODE	0.20356	22.3916	Major depressive disorder	CST6	Proteome	PLASMA	MR	FENLAND	TwoSampleMR	0.0220447	0.044409	0.61961		36280454	https://doi.org/10.1016/j.biopsych.2022.08.015	Lu et al Biol Psychiatry	BLOOD
CST6	Q15828	2478	TRANS	BIP_PGC3_noukb	BOTH	-,-	0.00328756	0.00328756	0.0620765	metap	DECODE	0.20356	22.3916	Schizophrenia	CST6	Proteome	PLASMA	MR	INTERVAL	TwoSampleMR	0.00663846	0.031993	0.835622		36280454	https://doi.org/10.1016/j.biopsych.2022.08.015	Lu et al Biol Psychiatry	BLOOD
CST6	Q15828	2478	TRANS	BIP_PGC3_noukb	BOTH	-,-	0.00328756	0.00328756	0.0620765	metap	DECODE	0.20356	22.3916	Schizophrenia	CST6	Proteome	PLASMA	MR	INTERVAL	TwoSampleMR	0.00636047	0.0306533	0.835622		36280454	https://doi.org/10.1016/j.biopsych.2022.08.015	Lu et al Biol Psychiatry	BLOOD
CST6	Q15828	2478	TRANS	BIP_PGC3_noukb	BOTH	-,-	0.00328756	0.00328756	0.0620765	metap	DECODE	0.20356	22.3916	Schizophrenia	CST6	Proteome	PLASMA	MR	AGES	TwoSampleMR	0.0101579	0.0280952	0.717687		36280454	https://doi.org/10.1016/j.biopsych.2022.08.015	Lu et al Biol Psychiatry	BLOOD
CST6	Q15828	2478	TRANS	BIP_PGC3_noukb	BOTH	-,-	0.00328756	0.00328756	0.0620765	metap	DECODE	0.20356	22.3916	Schizophrenia	CST6	Proteome	PLASMA	MR	FENLAND	TwoSampleMR	-0.0814762	0.0904153	0.367518		36280454	https://doi.org/10.1016/j.biopsych.2022.08.015	Lu et al Biol Psychiatry	BLOOD
CST6	Q15828	2478	TRANS	BIP_PGC3_noukb	BOTH	-,-	0.00328756	0.00328756	0.0620765	metap	DECODE	0.20356	22.3916	MDD	CST6	Proteiome	BLOOD	SMR	deCODE	SMR	0.00932488	0.025555	0.71519		37415601	10.3389/fgene.2023.1191264	Gedik et all Front Genet	BLOOD
CST6	Q15828	2478	TRANS	BIP_PGC3_noukb	BOTH	-,-	0.00328756	0.00328756	0.0620765	metap	DECODE	0.20356	22.3916	BIP	CST6	Proteiome	BLOOD	SMR	deCODE	SMR	-0.122535	0.0574428	0.0329106		37415601	10.3389/fgene.2023.1191264	Gedik et all Front Genet	BLOOD
CST6	Q15828	2478	TRANS	BIP_PGC3_noukb	BOTH	-,-	0.00328756	0.00328756	0.0620765	metap	DECODE	0.20356	22.3916	Schizophrenia	CST6	Proteome	CSF	MR	Yang_et_al_(34239129)	TwoSampleMR	0.125095	0.082356	0.128774		36482464	10.1186/s12916-022-02679-5	Gu X	CSF
CST6	Q15828	2478	TRANS	Cognition_Meta	UKBB-PPP_Specific	NA,+		0.608414	0.608414	UKBB_PPP	UKBB_PPP	1.18669	4143.91	Bipolar disorder	CST6	Proteome	PLASMA	MR	INTERVAL	TwoSampleMR	-0.113638	0.0534965	0.0336523		36280454	https://doi.org/10.1016/j.biopsych.2022.08.015	Lu et al Biol Psychiatry	BLOOD
CST6	Q15828	2478	TRANS	Cognition_Meta	UKBB-PPP_Specific	NA,+		0.608414	0.608414	UKBB_PPP	UKBB_PPP	1.18669	4143.91	Bipolar disorder	CST6	Proteome	PLASMA	MR	INTERVAL	TwoSampleMR	-0.108879	0.0512563	0.0336523		36280454	https://doi.org/10.1016/j.biopsych.2022.08.015	Lu et al Biol Psychiatry	BLOOD
CST6	Q15828	2478	TRANS	Cognition_Meta	UKBB-PPP_Specific	NA,+		0.608414	0.608414	UKBB_PPP	UKBB_PPP	1.18669	4143.91	Bipolar disorder	CST6	Proteome	PLASMA	MR	AGES	TwoSampleMR	-0.0958695	0.0457143	0.0359807		36280454	https://doi.org/10.1016/j.biopsych.2022.08.015	Lu et al Biol Psychiatry	BLOOD
CST6	Q15828	2478	TRANS	Cognition_Meta	UKBB-PPP_Specific	NA,+		0.608414	0.608414	UKBB_PPP	UKBB_PPP	1.18669	4143.91	Bipolar disorder	CST6	Proteome	PLASMA	MR	FENLAND	TwoSampleMR	-0.207671	0.0990415	0.036011		36280454	https://doi.org/10.1016/j.biopsych.2022.08.015	Lu et al Biol Psychiatry	BLOOD
CST6	Q15828	2478	TRANS	Cognition_Meta	UKBB-PPP_Specific	NA,+		0.608414	0.608414	UKBB_PPP	UKBB_PPP	1.18669	4143.91	Major depressive disorder	CST6	Proteome	PLASMA	MR	INTERVAL	TwoSampleMR	0.00856643	0.0239511	0.720595		36280454	https://doi.org/10.1016/j.biopsych.2022.08.015	Lu et al Biol Psychiatry	BLOOD
CST6	Q15828	2478	TRANS	Cognition_Meta	UKBB-PPP_Specific	NA,+		0.608414	0.608414	UKBB_PPP	UKBB_PPP	1.18669	4143.91	Major depressive disorder	CST6	Proteome	PLASMA	MR	INTERVAL	TwoSampleMR	0.0082077	0.0229481	0.720595		36280454	https://doi.org/10.1016/j.biopsych.2022.08.015	Lu et al Biol Psychiatry	BLOOD
CST6	Q15828	2478	TRANS	Cognition_Meta	UKBB-PPP_Specific	NA,+		0.608414	0.608414	UKBB_PPP	UKBB_PPP	1.18669	4143.91	Major depressive disorder	CST6	Proteome	PLASMA	MR	AGES	TwoSampleMR	-0.00666667	0.0207937	0.748505		36280454	https://doi.org/10.1016/j.biopsych.2022.08.015	Lu et al Biol Psychiatry	BLOOD
CST6	Q15828	2478	TRANS	Cognition_Meta	UKBB-PPP_Specific	NA,+		0.608414	0.608414	UKBB_PPP	UKBB_PPP	1.18669	4143.91	Major depressive disorder	CST6	Proteome	PLASMA	MR	FENLAND	TwoSampleMR	0.0220447	0.044409	0.61961		36280454	https://doi.org/10.1016/j.biopsych.2022.08.015	Lu et al Biol Psychiatry	BLOOD
CST6	Q15828	2478	TRANS	Cognition_Meta	UKBB-PPP_Specific	NA,+		0.608414	0.608414	UKBB_PPP	UKBB_PPP	1.18669	4143.91	Schizophrenia	CST6	Proteome	PLASMA	MR	INTERVAL	TwoSampleMR	0.00663846	0.031993	0.835622		36280454	https://doi.org/10.1016/j.biopsych.2022.08.015	Lu et al Biol Psychiatry	BLOOD
CST6	Q15828	2478	TRANS	Cognition_Meta	UKBB-PPP_Specific	NA,+		0.608414	0.608414	UKBB_PPP	UKBB_PPP	1.18669	4143.91	Schizophrenia	CST6	Proteome	PLASMA	MR	INTERVAL	TwoSampleMR	0.00636047	0.0306533	0.835622		36280454	https://doi.org/10.1016/j.biopsych.2022.08.015	Lu et al Biol Psychiatry	BLOOD
CST6	Q15828	2478	TRANS	Cognition_Meta	UKBB-PPP_Specific	NA,+		0.608414	0.608414	UKBB_PPP	UKBB_PPP	1.18669	4143.91	Schizophrenia	CST6	Proteome	PLASMA	MR	AGES	TwoSampleMR	0.0101579	0.0280952	0.717687		36280454	https://doi.org/10.1016/j.biopsych.2022.08.015	Lu et al Biol Psychiatry	BLOOD
CST6	Q15828	2478	TRANS	Cognition_Meta	UKBB-PPP_Specific	NA,+		0.608414	0.608414	UKBB_PPP	UKBB_PPP	1.18669	4143.91	Schizophrenia	CST6	Proteome	PLASMA	MR	FENLAND	TwoSampleMR	-0.0814762	0.0904153	0.367518		36280454	https://doi.org/10.1016/j.biopsych.2022.08.015	Lu et al Biol Psychiatry	BLOOD
CST6	Q15828	2478	TRANS	Cognition_Meta	UKBB-PPP_Specific	NA,+		0.608414	0.608414	UKBB_PPP	UKBB_PPP	1.18669	4143.91	MDD	CST6	Proteiome	BLOOD	SMR	deCODE	SMR	0.00932488	0.025555	0.71519		37415601	10.3389/fgene.2023.1191264	Gedik et all Front Genet	BLOOD
CST6	Q15828	2478	TRANS	Cognition_Meta	UKBB-PPP_Specific	NA,+		0.608414	0.608414	UKBB_PPP	UKBB_PPP	1.18669	4143.91	BIP	CST6	Proteiome	BLOOD	SMR	deCODE	SMR	-0.122535	0.0574428	0.0329106		37415601	10.3389/fgene.2023.1191264	Gedik et all Front Genet	BLOOD
CST6	Q15828	2478	TRANS	Cognition_Meta	UKBB-PPP_Specific	NA,+		0.608414	0.608414	UKBB_PPP	UKBB_PPP	1.18669	4143.91	Schizophrenia	CST6	Proteome	CSF	MR	Yang_et_al_(34239129)	TwoSampleMR	0.125095	0.082356	0.128774		36482464	10.1186/s12916-022-02679-5	Gu X	CSF
CST6	Q15828	2478	TRANS	Depression_iPSYCH_2023	BOTH	-,-	0.0811614	0.0546103	0.288559	DECODE	UKBB_PPP	0.976249	371.951	Bipolar disorder	CST6	Proteome	PLASMA	MR	INTERVAL	TwoSampleMR	-0.113638	0.0534965	0.0336523		36280454	https://doi.org/10.1016/j.biopsych.2022.08.015	Lu et al Biol Psychiatry	BLOOD
CST6	Q15828	2478	TRANS	Depression_iPSYCH_2023	BOTH	-,-	0.0811614	0.0546103	0.288559	DECODE	UKBB_PPP	0.976249	371.951	Bipolar disorder	CST6	Proteome	PLASMA	MR	INTERVAL	TwoSampleMR	-0.108879	0.0512563	0.0336523		36280454	https://doi.org/10.1016/j.biopsych.2022.08.015	Lu et al Biol Psychiatry	BLOOD
CST6	Q15828	2478	TRANS	Depression_iPSYCH_2023	BOTH	-,-	0.0811614	0.0546103	0.288559	DECODE	UKBB_PPP	0.976249	371.951	Bipolar disorder	CST6	Proteome	PLASMA	MR	AGES	TwoSampleMR	-0.0958695	0.0457143	0.0359807		36280454	https://doi.org/10.1016/j.biopsych.2022.08.015	Lu et al Biol Psychiatry	BLOOD
CST6	Q15828	2478	TRANS	Depression_iPSYCH_2023	BOTH	-,-	0.0811614	0.0546103	0.288559	DECODE	UKBB_PPP	0.976249	371.951	Bipolar disorder	CST6	Proteome	PLASMA	MR	FENLAND	TwoSampleMR	-0.207671	0.0990415	0.036011		36280454	https://doi.org/10.1016/j.biopsych.2022.08.015	Lu et al Biol Psychiatry	BLOOD
CST6	Q15828	2478	TRANS	Depression_iPSYCH_2023	BOTH	-,-	0.0811614	0.0546103	0.288559	DECODE	UKBB_PPP	0.976249	371.951	Major depressive disorder	CST6	Proteome	PLASMA	MR	INTERVAL	TwoSampleMR	0.00856643	0.0239511	0.720595		36280454	https://doi.org/10.1016/j.biopsych.2022.08.015	Lu et al Biol Psychiatry	BLOOD
CST6	Q15828	2478	TRANS	Depression_iPSYCH_2023	BOTH	-,-	0.0811614	0.0546103	0.288559	DECODE	UKBB_PPP	0.976249	371.951	Major depressive disorder	CST6	Proteome	PLASMA	MR	INTERVAL	TwoSampleMR	0.0082077	0.0229481	0.720595		36280454	https://doi.org/10.1016/j.biopsych.2022.08.015	Lu et al Biol Psychiatry	BLOOD
CST6	Q15828	2478	TRANS	Depression_iPSYCH_2023	BOTH	-,-	0.0811614	0.0546103	0.288559	DECODE	UKBB_PPP	0.976249	371.951	Major depressive disorder	CST6	Proteome	PLASMA	MR	AGES	TwoSampleMR	-0.00666667	0.0207937	0.748505		36280454	https://doi.org/10.1016/j.biopsych.2022.08.015	Lu et al Biol Psychiatry	BLOOD
CST6	Q15828	2478	TRANS	Depression_iPSYCH_2023	BOTH	-,-	0.0811614	0.0546103	0.288559	DECODE	UKBB_PPP	0.976249	371.951	Major depressive disorder	CST6	Proteome	PLASMA	MR	FENLAND	TwoSampleMR	0.0220447	0.044409	0.61961		36280454	https://doi.org/10.1016/j.biopsych.2022.08.015	Lu et al Biol Psychiatry	BLOOD
CST6	Q15828	2478	TRANS	Depression_iPSYCH_2023	BOTH	-,-	0.0811614	0.0546103	0.288559	DECODE	UKBB_PPP	0.976249	371.951	Schizophrenia	CST6	Proteome	PLASMA	MR	INTERVAL	TwoSampleMR	0.00663846	0.031993	0.835622		36280454	https://doi.org/10.1016/j.biopsych.2022.08.015	Lu et al Biol Psychiatry	BLOOD
CST6	Q15828	2478	TRANS	Depression_iPSYCH_2023	BOTH	-,-	0.0811614	0.0546103	0.288559	DECODE	UKBB_PPP	0.976249	371.951	Schizophrenia	CST6	Proteome	PLASMA	MR	INTERVAL	TwoSampleMR	0.00636047	0.0306533	0.835622		36280454	https://doi.org/10.1016/j.biopsych.2022.08.015	Lu et al Biol Psychiatry	BLOOD
CST6	Q15828	2478	TRANS	Depression_iPSYCH_2023	BOTH	-,-	0.0811614	0.0546103	0.288559	DECODE	UKBB_PPP	0.976249	371.951	Schizophrenia	CST6	Proteome	PLASMA	MR	AGES	TwoSampleMR	0.0101579	0.0280952	0.717687		36280454	https://doi.org/10.1016/j.biopsych.2022.08.015	Lu et al Biol Psychiatry	BLOOD
CST6	Q15828	2478	TRANS	Depression_iPSYCH_2023	BOTH	-,-	0.0811614	0.0546103	0.288559	DECODE	UKBB_PPP	0.976249	371.951	Schizophrenia	CST6	Proteome	PLASMA	MR	FENLAND	TwoSampleMR	-0.0814762	0.0904153	0.367518		36280454	https://doi.org/10.1016/j.biopsych.2022.08.015	Lu et al Biol Psychiatry	BLOOD
CST6	Q15828	2478	TRANS	Depression_iPSYCH_2023	BOTH	-,-	0.0811614	0.0546103	0.288559	DECODE	UKBB_PPP	0.976249	371.951	MDD	CST6	Proteiome	BLOOD	SMR	deCODE	SMR	0.00932488	0.025555	0.71519		37415601	10.3389/fgene.2023.1191264	Gedik et all Front Genet	BLOOD
CST6	Q15828	2478	TRANS	Depression_iPSYCH_2023	BOTH	-,-	0.0811614	0.0546103	0.288559	DECODE	UKBB_PPP	0.976249	371.951	BIP	CST6	Proteiome	BLOOD	SMR	deCODE	SMR	-0.122535	0.0574428	0.0329106		37415601	10.3389/fgene.2023.1191264	Gedik et all Front Genet	BLOOD
CST6	Q15828	2478	TRANS	Depression_iPSYCH_2023	BOTH	-,-	0.0811614	0.0546103	0.288559	DECODE	UKBB_PPP	0.976249	371.951	Schizophrenia	CST6	Proteome	CSF	MR	Yang_et_al_(34239129)	TwoSampleMR	0.125095	0.082356	0.128774		36482464	10.1186/s12916-022-02679-5	Gu X	CSF
CST7	O76096	2479	CIS	BIP_PGC3_noukb	BOTH	-,-	0.113007	0.113007	0.168216	metap	DECODE	0.656953	422.421	SCZ	CST7	Proteome	PLASMA	MR	deCODE	TwoSampleMR	-0.00451628	0.0208976	0.828899		37085628	10.1007/s00439-023-02562-0	Dang et al Human Genetics	BLOOD
CST7	O76096	2479	CIS	BIP_PGC3_noukb	BOTH	-,-	0.113007	0.113007	0.168216	metap	DECODE	0.656953	422.421	BIP	CST7	Proteome	PLASMA	MR	deCODE	TwoSampleMR	-0.0574697	0.0246972	0.0199669		37085628	10.1007/s00439-023-02562-0	Dang et al Human Genetics	BLOOD
CST7	O76096	2479	CIS	BIP_PGC3_noukb	BOTH	-,-	0.113007	0.113007	0.168216	metap	DECODE	0.656953	422.421	MDD	CST7	Proteome	PLASMA	MR	deCODE	TwoSampleMR	-0.00498171	0.00923042	0.5894		37085628	10.1007/s00439-023-02562-0	Dang et al Human Genetics	BLOOD
CST7	O76096	2479	CIS	BIP_PGC3_noukb	BOTH	-,-	0.113007	0.113007	0.168216	metap	DECODE	0.656953	422.421	Bipolar disorder	CST7	Proteome	PLASMA	MR	INTERVAL	TwoSampleMR	0.00663948	0.0253435	0.793337		36280454	https://doi.org/10.1016/j.biopsych.2022.08.015	Lu et al Biol Psychiatry	BLOOD
CST7	O76096	2479	CIS	BIP_PGC3_noukb	BOTH	-,-	0.113007	0.113007	0.168216	metap	DECODE	0.656953	422.421	Bipolar disorder	CST7	Proteome	PLASMA	MR	AGES	TwoSampleMR	-0.030987	0.0116735	0.00794355		36280454	https://doi.org/10.1016/j.biopsych.2022.08.015	Lu et al Biol Psychiatry	BLOOD
CST7	O76096	2479	CIS	BIP_PGC3_noukb	BOTH	-,-	0.113007	0.113007	0.168216	metap	DECODE	0.656953	422.421	Bipolar disorder	CST7	Proteome	PLASMA	MR	KORAF4	TwoSampleMR	-0.0407583	0.01481	0.00592167		36280454	https://doi.org/10.1016/j.biopsych.2022.08.015	Lu et al Biol Psychiatry	BLOOD
CST7	O76096	2479	CIS	BIP_PGC3_noukb	BOTH	-,-	0.113007	0.113007	0.168216	metap	DECODE	0.656953	422.421	Bipolar disorder	CST7	Proteome	PLASMA	MR	FENLAND	TwoSampleMR	-0.0209758	0.0159483	0.188429		36280454	https://doi.org/10.1016/j.biopsych.2022.08.015	Lu et al Biol Psychiatry	BLOOD
CST7	O76096	2479	CIS	BIP_PGC3_noukb	BOTH	-,-	0.113007	0.113007	0.168216	metap	DECODE	0.656953	422.421	Major depressive disorder	CST7	Proteome	PLASMA	MR	INTERVAL	TwoSampleMR	-0.0138168	0.0103053	0.180005		36280454	https://doi.org/10.1016/j.biopsych.2022.08.015	Lu et al Biol Psychiatry	BLOOD
CST7	O76096	2479	CIS	BIP_PGC3_noukb	BOTH	-,-	0.113007	0.113007	0.168216	metap	DECODE	0.656953	422.421	Major depressive disorder	CST7	Proteome	PLASMA	MR	AGES	TwoSampleMR	0.00123967	0.0052686	0.81398		36280454	https://doi.org/10.1016/j.biopsych.2022.08.015	Lu et al Biol Psychiatry	BLOOD
CST7	O76096	2479	CIS	BIP_PGC3_noukb	BOTH	-,-	0.113007	0.113007	0.168216	metap	DECODE	0.656953	422.421	Major depressive disorder	CST7	Proteome	PLASMA	MR	KORAF4	TwoSampleMR	0.00301442	0.00668414	0.652004		36280454	https://doi.org/10.1016/j.biopsych.2022.08.015	Lu et al Biol Psychiatry	BLOOD
CST7	O76096	2479	CIS	BIP_PGC3_noukb	BOTH	-,-	0.113007	0.113007	0.168216	metap	DECODE	0.656953	422.421	Major depressive disorder	CST7	Proteome	PLASMA	MR	FENLAND	TwoSampleMR	-0.00034737	0.00500306	0.944646		36280454	https://doi.org/10.1016/j.biopsych.2022.08.015	Lu et al Biol Psychiatry	BLOOD
CST7	O76096	2479	CIS	BIP_PGC3_noukb	BOTH	-,-	0.113007	0.113007	0.168216	metap	DECODE	0.656953	422.421	Schizophrenia	CST7	Proteome	PLASMA	MR	INTERVAL	TwoSampleMR	0.0196163	0.0225954	0.38531		36280454	https://doi.org/10.1016/j.biopsych.2022.08.015	Lu et al Biol Psychiatry	BLOOD
CST7	O76096	2479	CIS	BIP_PGC3_noukb	BOTH	-,-	0.113007	0.113007	0.168216	metap	DECODE	0.656953	422.421	Schizophrenia	CST7	Proteome	PLASMA	MR	AGES	TwoSampleMR	-0.00940216	0.0103306	0.362754		36280454	https://doi.org/10.1016/j.biopsych.2022.08.015	Lu et al Biol Psychiatry	BLOOD
CST7	O76096	2479	CIS	BIP_PGC3_noukb	BOTH	-,-	0.113007	0.113007	0.168216	metap	DECODE	0.656953	422.421	Schizophrenia	CST7	Proteome	PLASMA	MR	KORAF4	TwoSampleMR	-0.011796	0.0131062	0.3681		36280454	https://doi.org/10.1016/j.biopsych.2022.08.015	Lu et al Biol Psychiatry	BLOOD
CST7	O76096	2479	CIS	BIP_PGC3_noukb	BOTH	-,-	0.113007	0.113007	0.168216	metap	DECODE	0.656953	422.421	Schizophrenia	CST7	Proteome	PLASMA	MR	FENLAND	TwoSampleMR	-0.000554699	0.010358	0.957291		36280454	https://doi.org/10.1016/j.biopsych.2022.08.015	Lu et al Biol Psychiatry	BLOOD
CST7	O76096	2479	CIS	BIP_PGC3_noukb	BOTH	-,-	0.113007	0.113007	0.168216	metap	DECODE	0.656953	422.421	Deepression_Wray_tall	CST7	Proteiome	BLOOD	MR	AGES	TwoSampleMR	0	0.01	0.861		35296807	10.1038/s41380-022-01507-9	Deng et all Mol Psychiatry	BLOOD
CST7	O76096	2479	CIS	BIP_PGC3_noukb	BOTH	-,-	0.113007	0.113007	0.168216	metap	DECODE	0.656953	422.421	Deepression_Wray_tall	CST7	Transcriptome	BLOOD	MR	GTEx	TwoSampleMR	0.02	0.01	0.0897		35296807	10.1038/s41380-022-01507-9	Deng et all Mol Psychiatry	BLOOD
CST7	O76096	2479	CIS	BIP_PGC3_noukb	BOTH	-,-	0.113007	0.113007	0.168216	metap	DECODE	0.656953	422.421	SCZ	CST7	Proteiome	BLOOD	SMR	eQTLGen	SMR	0.00351151	0.0214898	0.870201		37415601	10.3389/fgene.2023.1191264	Gedik et all Front Genet	BLOOD
CST7	O76096	2479	CIS	BIP_PGC3_noukb	BOTH	-,-	0.113007	0.113007	0.168216	metap	DECODE	0.656953	422.421	MDD	CST7	Proteiome	BLOOD	SMR	eQTLGen	SMR	0.0194267	0.0113542	0.087086		37415601	10.3389/fgene.2023.1191264	Gedik et all Front Genet	BLOOD
CST7	O76096	2479	CIS	BIP_PGC3_noukb	BOTH	-,-	0.113007	0.113007	0.168216	metap	DECODE	0.656953	422.421	BIP	CST7	Proteiome	BLOOD	SMR	eQTLGen	SMR	-0.0223565	0.0245889	0.363238		37415601	10.3389/fgene.2023.1191264	Gedik et all Front Genet	BLOOD
CST7	O76096	2479	CIS	BIP_PGC3_noukb	BOTH	-,-	0.113007	0.113007	0.168216	metap	DECODE	0.656953	422.421	SCZ	CST7	Proteiome	BLOOD	SMR	deCODE	SMR	-0.0134543	0.0146226	0.35752		37415601	10.3389/fgene.2023.1191264	Gedik et all Front Genet	BLOOD
CST7	O76096	2479	CIS	BIP_PGC3_noukb	BOTH	-,-	0.113007	0.113007	0.168216	metap	DECODE	0.656953	422.421	MDD	CST7	Proteiome	BLOOD	SMR	deCODE	SMR	0.00307062	0.00745729	0.680515		37415601	10.3389/fgene.2023.1191264	Gedik et all Front Genet	BLOOD
CST7	O76096	2479	CIS	BIP_PGC3_noukb	BOTH	-,-	0.113007	0.113007	0.168216	metap	DECODE	0.656953	422.421	BIP	CST7	Proteiome	BLOOD	SMR	deCODE	SMR	-0.0460608	0.0172602	0.00761634		37415601	10.3389/fgene.2023.1191264	Gedik et all Front Genet	BLOOD
CST7	O76096	2479	CIS	BIP_PGC3_noukb	BOTH	-,-	0.113007	0.113007	0.168216	metap	DECODE	0.656953	422.421	Schizophrenia	CST7	Proteome	plasma	MR	Yang_et_al_(34239129)	TwoSampleMR	-0.0335753	0.125099	0.788399		36482464	10.1186/s12916-022-02679-5	Gu X	Blood
CST7	O76096	2479	TRANS	BIP_PGC3_noukb	BOTH	+,+	0.661776	0.399476	0.752199	UKBB_PPP	DECODE	0.8225	2720.83	SCZ	CST7	Proteome	PLASMA	MR	deCODE	TwoSampleMR	-0.00451628	0.0208976	0.828899		37085628	10.1007/s00439-023-02562-0	Dang et al Human Genetics	BLOOD
CST7	O76096	2479	TRANS	BIP_PGC3_noukb	BOTH	+,+	0.661776	0.399476	0.752199	UKBB_PPP	DECODE	0.8225	2720.83	BIP	CST7	Proteome	PLASMA	MR	deCODE	TwoSampleMR	-0.0574697	0.0246972	0.0199669		37085628	10.1007/s00439-023-02562-0	Dang et al Human Genetics	BLOOD
CST7	O76096	2479	TRANS	BIP_PGC3_noukb	BOTH	+,+	0.661776	0.399476	0.752199	UKBB_PPP	DECODE	0.8225	2720.83	MDD	CST7	Proteome	PLASMA	MR	deCODE	TwoSampleMR	-0.00498171	0.00923042	0.5894		37085628	10.1007/s00439-023-02562-0	Dang et al Human Genetics	BLOOD
CST7	O76096	2479	TRANS	BIP_PGC3_noukb	BOTH	+,+	0.661776	0.399476	0.752199	UKBB_PPP	DECODE	0.8225	2720.83	Bipolar disorder	CST7	Proteome	PLASMA	MR	INTERVAL	TwoSampleMR	0.00663948	0.0253435	0.793337		36280454	https://doi.org/10.1016/j.biopsych.2022.08.015	Lu et al Biol Psychiatry	BLOOD
CST7	O76096	2479	TRANS	BIP_PGC3_noukb	BOTH	+,+	0.661776	0.399476	0.752199	UKBB_PPP	DECODE	0.8225	2720.83	Bipolar disorder	CST7	Proteome	PLASMA	MR	AGES	TwoSampleMR	-0.030987	0.0116735	0.00794355		36280454	https://doi.org/10.1016/j.biopsych.2022.08.015	Lu et al Biol Psychiatry	BLOOD
CST7	O76096	2479	TRANS	BIP_PGC3_noukb	BOTH	+,+	0.661776	0.399476	0.752199	UKBB_PPP	DECODE	0.8225	2720.83	Bipolar disorder	CST7	Proteome	PLASMA	MR	KORAF4	TwoSampleMR	-0.0407583	0.01481	0.00592167		36280454	https://doi.org/10.1016/j.biopsych.2022.08.015	Lu et al Biol Psychiatry	BLOOD
CST7	O76096	2479	TRANS	BIP_PGC3_noukb	BOTH	+,+	0.661776	0.399476	0.752199	UKBB_PPP	DECODE	0.8225	2720.83	Bipolar disorder	CST7	Proteome	PLASMA	MR	FENLAND	TwoSampleMR	-0.0209758	0.0159483	0.188429		36280454	https://doi.org/10.1016/j.biopsych.2022.08.015	Lu et al Biol Psychiatry	BLOOD
CST7	O76096	2479	TRANS	BIP_PGC3_noukb	BOTH	+,+	0.661776	0.399476	0.752199	UKBB_PPP	DECODE	0.8225	2720.83	Major depressive disorder	CST7	Proteome	PLASMA	MR	INTERVAL	TwoSampleMR	-0.0138168	0.0103053	0.180005		36280454	https://doi.org/10.1016/j.biopsych.2022.08.015	Lu et al Biol Psychiatry	BLOOD
CST7	O76096	2479	TRANS	BIP_PGC3_noukb	BOTH	+,+	0.661776	0.399476	0.752199	UKBB_PPP	DECODE	0.8225	2720.83	Major depressive disorder	CST7	Proteome	PLASMA	MR	AGES	TwoSampleMR	0.00123967	0.0052686	0.81398		36280454	https://doi.org/10.1016/j.biopsych.2022.08.015	Lu et al Biol Psychiatry	BLOOD
CST7	O76096	2479	TRANS	BIP_PGC3_noukb	BOTH	+,+	0.661776	0.399476	0.752199	UKBB_PPP	DECODE	0.8225	2720.83	Major depressive disorder	CST7	Proteome	PLASMA	MR	KORAF4	TwoSampleMR	0.00301442	0.00668414	0.652004		36280454	https://doi.org/10.1016/j.biopsych.2022.08.015	Lu et al Biol Psychiatry	BLOOD
CST7	O76096	2479	TRANS	BIP_PGC3_noukb	BOTH	+,+	0.661776	0.399476	0.752199	UKBB_PPP	DECODE	0.8225	2720.83	Major depressive disorder	CST7	Proteome	PLASMA	MR	FENLAND	TwoSampleMR	-0.00034737	0.00500306	0.944646		36280454	https://doi.org/10.1016/j.biopsych.2022.08.015	Lu et al Biol Psychiatry	BLOOD
CST7	O76096	2479	TRANS	BIP_PGC3_noukb	BOTH	+,+	0.661776	0.399476	0.752199	UKBB_PPP	DECODE	0.8225	2720.83	Schizophrenia	CST7	Proteome	PLASMA	MR	INTERVAL	TwoSampleMR	0.0196163	0.0225954	0.38531		36280454	https://doi.org/10.1016/j.biopsych.2022.08.015	Lu et al Biol Psychiatry	BLOOD
CST7	O76096	2479	TRANS	BIP_PGC3_noukb	BOTH	+,+	0.661776	0.399476	0.752199	UKBB_PPP	DECODE	0.8225	2720.83	Schizophrenia	CST7	Proteome	PLASMA	MR	AGES	TwoSampleMR	-0.00940216	0.0103306	0.362754		36280454	https://doi.org/10.1016/j.biopsych.2022.08.015	Lu et al Biol Psychiatry	BLOOD
CST7	O76096	2479	TRANS	BIP_PGC3_noukb	BOTH	+,+	0.661776	0.399476	0.752199	UKBB_PPP	DECODE	0.8225	2720.83	Schizophrenia	CST7	Proteome	PLASMA	MR	KORAF4	TwoSampleMR	-0.011796	0.0131062	0.3681		36280454	https://doi.org/10.1016/j.biopsych.2022.08.015	Lu et al Biol Psychiatry	BLOOD
CST7	O76096	2479	TRANS	BIP_PGC3_noukb	BOTH	+,+	0.661776	0.399476	0.752199	UKBB_PPP	DECODE	0.8225	2720.83	Schizophrenia	CST7	Proteome	PLASMA	MR	FENLAND	TwoSampleMR	-0.000554699	0.010358	0.957291		36280454	https://doi.org/10.1016/j.biopsych.2022.08.015	Lu et al Biol Psychiatry	BLOOD
CST7	O76096	2479	TRANS	BIP_PGC3_noukb	BOTH	+,+	0.661776	0.399476	0.752199	UKBB_PPP	DECODE	0.8225	2720.83	Deepression_Wray_tall	CST7	Proteiome	BLOOD	MR	AGES	TwoSampleMR	0	0.01	0.861		35296807	10.1038/s41380-022-01507-9	Deng et all Mol Psychiatry	BLOOD
CST7	O76096	2479	TRANS	BIP_PGC3_noukb	BOTH	+,+	0.661776	0.399476	0.752199	UKBB_PPP	DECODE	0.8225	2720.83	Deepression_Wray_tall	CST7	Transcriptome	BLOOD	MR	GTEx	TwoSampleMR	0.02	0.01	0.0897		35296807	10.1038/s41380-022-01507-9	Deng et all Mol Psychiatry	BLOOD
CST7	O76096	2479	TRANS	BIP_PGC3_noukb	BOTH	+,+	0.661776	0.399476	0.752199	UKBB_PPP	DECODE	0.8225	2720.83	SCZ	CST7	Proteiome	BLOOD	SMR	eQTLGen	SMR	0.00351151	0.0214898	0.870201		37415601	10.3389/fgene.2023.1191264	Gedik et all Front Genet	BLOOD
CST7	O76096	2479	TRANS	BIP_PGC3_noukb	BOTH	+,+	0.661776	0.399476	0.752199	UKBB_PPP	DECODE	0.8225	2720.83	MDD	CST7	Proteiome	BLOOD	SMR	eQTLGen	SMR	0.0194267	0.0113542	0.087086		37415601	10.3389/fgene.2023.1191264	Gedik et all Front Genet	BLOOD
CST7	O76096	2479	TRANS	BIP_PGC3_noukb	BOTH	+,+	0.661776	0.399476	0.752199	UKBB_PPP	DECODE	0.8225	2720.83	BIP	CST7	Proteiome	BLOOD	SMR	eQTLGen	SMR	-0.0223565	0.0245889	0.363238		37415601	10.3389/fgene.2023.1191264	Gedik et all Front Genet	BLOOD
CST7	O76096	2479	TRANS	BIP_PGC3_noukb	BOTH	+,+	0.661776	0.399476	0.752199	UKBB_PPP	DECODE	0.8225	2720.83	SCZ	CST7	Proteiome	BLOOD	SMR	deCODE	SMR	-0.0134543	0.0146226	0.35752		37415601	10.3389/fgene.2023.1191264	Gedik et all Front Genet	BLOOD
CST7	O76096	2479	TRANS	BIP_PGC3_noukb	BOTH	+,+	0.661776	0.399476	0.752199	UKBB_PPP	DECODE	0.8225	2720.83	MDD	CST7	Proteiome	BLOOD	SMR	deCODE	SMR	0.00307062	0.00745729	0.680515		37415601	10.3389/fgene.2023.1191264	Gedik et all Front Genet	BLOOD
CST7	O76096	2479	TRANS	BIP_PGC3_noukb	BOTH	+,+	0.661776	0.399476	0.752199	UKBB_PPP	DECODE	0.8225	2720.83	BIP	CST7	Proteiome	BLOOD	SMR	deCODE	SMR	-0.0460608	0.0172602	0.00761634		37415601	10.3389/fgene.2023.1191264	Gedik et all Front Genet	BLOOD
CST7	O76096	2479	TRANS	BIP_PGC3_noukb	BOTH	+,+	0.661776	0.399476	0.752199	UKBB_PPP	DECODE	0.8225	2720.83	Schizophrenia	CST7	Proteome	plasma	MR	Yang_et_al_(34239129)	TwoSampleMR	-0.0335753	0.125099	0.788399		36482464	10.1186/s12916-022-02679-5	Gu X	Blood
CST7	O76096	2479	TRANS	Cognition_Meta	UKBB-PPP_Specific	NA,-		0.810964	0.810964	UKBB_PPP	UKBB_PPP	1.34785	5523.47	SCZ	CST7	Proteome	PLASMA	MR	deCODE	TwoSampleMR	-0.00451628	0.0208976	0.828899		37085628	10.1007/s00439-023-02562-0	Dang et al Human Genetics	BLOOD
CST7	O76096	2479	TRANS	Cognition_Meta	UKBB-PPP_Specific	NA,-		0.810964	0.810964	UKBB_PPP	UKBB_PPP	1.34785	5523.47	BIP	CST7	Proteome	PLASMA	MR	deCODE	TwoSampleMR	-0.0574697	0.0246972	0.0199669		37085628	10.1007/s00439-023-02562-0	Dang et al Human Genetics	BLOOD
CST7	O76096	2479	TRANS	Cognition_Meta	UKBB-PPP_Specific	NA,-		0.810964	0.810964	UKBB_PPP	UKBB_PPP	1.34785	5523.47	MDD	CST7	Proteome	PLASMA	MR	deCODE	TwoSampleMR	-0.00498171	0.00923042	0.5894		37085628	10.1007/s00439-023-02562-0	Dang et al Human Genetics	BLOOD
CST7	O76096	2479	TRANS	Cognition_Meta	UKBB-PPP_Specific	NA,-		0.810964	0.810964	UKBB_PPP	UKBB_PPP	1.34785	5523.47	Bipolar disorder	CST7	Proteome	PLASMA	MR	INTERVAL	TwoSampleMR	0.00663948	0.0253435	0.793337		36280454	https://doi.org/10.1016/j.biopsych.2022.08.015	Lu et al Biol Psychiatry	BLOOD
CST7	O76096	2479	TRANS	Cognition_Meta	UKBB-PPP_Specific	NA,-		0.810964	0.810964	UKBB_PPP	UKBB_PPP	1.34785	5523.47	Bipolar disorder	CST7	Proteome	PLASMA	MR	AGES	TwoSampleMR	-0.030987	0.0116735	0.00794355		36280454	https://doi.org/10.1016/j.biopsych.2022.08.015	Lu et al Biol Psychiatry	BLOOD
CST7	O76096	2479	TRANS	Cognition_Meta	UKBB-PPP_Specific	NA,-		0.810964	0.810964	UKBB_PPP	UKBB_PPP	1.34785	5523.47	Bipolar disorder	CST7	Proteome	PLASMA	MR	KORAF4	TwoSampleMR	-0.0407583	0.01481	0.00592167		36280454	https://doi.org/10.1016/j.biopsych.2022.08.015	Lu et al Biol Psychiatry	BLOOD
CST7	O76096	2479	TRANS	Cognition_Meta	UKBB-PPP_Specific	NA,-		0.810964	0.810964	UKBB_PPP	UKBB_PPP	1.34785	5523.47	Bipolar disorder	CST7	Proteome	PLASMA	MR	FENLAND	TwoSampleMR	-0.0209758	0.0159483	0.188429		36280454	https://doi.org/10.1016/j.biopsych.2022.08.015	Lu et al Biol Psychiatry	BLOOD
CST7	O76096	2479	TRANS	Cognition_Meta	UKBB-PPP_Specific	NA,-		0.810964	0.810964	UKBB_PPP	UKBB_PPP	1.34785	5523.47	Major depressive disorder	CST7	Proteome	PLASMA	MR	INTERVAL	TwoSampleMR	-0.0138168	0.0103053	0.180005		36280454	https://doi.org/10.1016/j.biopsych.2022.08.015	Lu et al Biol Psychiatry	BLOOD
CST7	O76096	2479	TRANS	Cognition_Meta	UKBB-PPP_Specific	NA,-		0.810964	0.810964	UKBB_PPP	UKBB_PPP	1.34785	5523.47	Major depressive disorder	CST7	Proteome	PLASMA	MR	AGES	TwoSampleMR	0.00123967	0.0052686	0.81398		36280454	https://doi.org/10.1016/j.biopsych.2022.08.015	Lu et al Biol Psychiatry	BLOOD
CST7	O76096	2479	TRANS	Cognition_Meta	UKBB-PPP_Specific	NA,-		0.810964	0.810964	UKBB_PPP	UKBB_PPP	1.34785	5523.47	Major depressive disorder	CST7	Proteome	PLASMA	MR	KORAF4	TwoSampleMR	0.00301442	0.00668414	0.652004		36280454	https://doi.org/10.1016/j.biopsych.2022.08.015	Lu et al Biol Psychiatry	BLOOD
CST7	O76096	2479	TRANS	Cognition_Meta	UKBB-PPP_Specific	NA,-		0.810964	0.810964	UKBB_PPP	UKBB_PPP	1.34785	5523.47	Major depressive disorder	CST7	Proteome	PLASMA	MR	FENLAND	TwoSampleMR	-0.00034737	0.00500306	0.944646		36280454	https://doi.org/10.1016/j.biopsych.2022.08.015	Lu et al Biol Psychiatry	BLOOD
CST7	O76096	2479	TRANS	Cognition_Meta	UKBB-PPP_Specific	NA,-		0.810964	0.810964	UKBB_PPP	UKBB_PPP	1.34785	5523.47	Schizophrenia	CST7	Proteome	PLASMA	MR	INTERVAL	TwoSampleMR	0.0196163	0.0225954	0.38531		36280454	https://doi.org/10.1016/j.biopsych.2022.08.015	Lu et al Biol Psychiatry	BLOOD
CST7	O76096	2479	TRANS	Cognition_Meta	UKBB-PPP_Specific	NA,-		0.810964	0.810964	UKBB_PPP	UKBB_PPP	1.34785	5523.47	Schizophrenia	CST7	Proteome	PLASMA	MR	AGES	TwoSampleMR	-0.00940216	0.0103306	0.362754		36280454	https://doi.org/10.1016/j.biopsych.2022.08.015	Lu et al Biol Psychiatry	BLOOD
CST7	O76096	2479	TRANS	Cognition_Meta	UKBB-PPP_Specific	NA,-		0.810964	0.810964	UKBB_PPP	UKBB_PPP	1.34785	5523.47	Schizophrenia	CST7	Proteome	PLASMA	MR	KORAF4	TwoSampleMR	-0.011796	0.0131062	0.3681		36280454	https://doi.org/10.1016/j.biopsych.2022.08.015	Lu et al Biol Psychiatry	BLOOD
CST7	O76096	2479	TRANS	Cognition_Meta	UKBB-PPP_Specific	NA,-		0.810964	0.810964	UKBB_PPP	UKBB_PPP	1.34785	5523.47	Schizophrenia	CST7	Proteome	PLASMA	MR	FENLAND	TwoSampleMR	-0.000554699	0.010358	0.957291		36280454	https://doi.org/10.1016/j.biopsych.2022.08.015	Lu et al Biol Psychiatry	BLOOD
CST7	O76096	2479	TRANS	Cognition_Meta	UKBB-PPP_Specific	NA,-		0.810964	0.810964	UKBB_PPP	UKBB_PPP	1.34785	5523.47	Deepression_Wray_tall	CST7	Proteiome	BLOOD	MR	AGES	TwoSampleMR	0	0.01	0.861		35296807	10.1038/s41380-022-01507-9	Deng et all Mol Psychiatry	BLOOD
CST7	O76096	2479	TRANS	Cognition_Meta	UKBB-PPP_Specific	NA,-		0.810964	0.810964	UKBB_PPP	UKBB_PPP	1.34785	5523.47	Deepression_Wray_tall	CST7	Transcriptome	BLOOD	MR	GTEx	TwoSampleMR	0.02	0.01	0.0897		35296807	10.1038/s41380-022-01507-9	Deng et all Mol Psychiatry	BLOOD
CST7	O76096	2479	TRANS	Cognition_Meta	UKBB-PPP_Specific	NA,-		0.810964	0.810964	UKBB_PPP	UKBB_PPP	1.34785	5523.47	SCZ	CST7	Proteiome	BLOOD	SMR	eQTLGen	SMR	0.00351151	0.0214898	0.870201		37415601	10.3389/fgene.2023.1191264	Gedik et all Front Genet	BLOOD
CST7	O76096	2479	TRANS	Cognition_Meta	UKBB-PPP_Specific	NA,-		0.810964	0.810964	UKBB_PPP	UKBB_PPP	1.34785	5523.47	MDD	CST7	Proteiome	BLOOD	SMR	eQTLGen	SMR	0.0194267	0.0113542	0.087086		37415601	10.3389/fgene.2023.1191264	Gedik et all Front Genet	BLOOD
CST7	O76096	2479	TRANS	Cognition_Meta	UKBB-PPP_Specific	NA,-		0.810964	0.810964	UKBB_PPP	UKBB_PPP	1.34785	5523.47	BIP	CST7	Proteiome	BLOOD	SMR	eQTLGen	SMR	-0.0223565	0.0245889	0.363238		37415601	10.3389/fgene.2023.1191264	Gedik et all Front Genet	BLOOD
CST7	O76096	2479	TRANS	Cognition_Meta	UKBB-PPP_Specific	NA,-		0.810964	0.810964	UKBB_PPP	UKBB_PPP	1.34785	5523.47	SCZ	CST7	Proteiome	BLOOD	SMR	deCODE	SMR	-0.0134543	0.0146226	0.35752		37415601	10.3389/fgene.2023.1191264	Gedik et all Front Genet	BLOOD
CST7	O76096	2479	TRANS	Cognition_Meta	UKBB-PPP_Specific	NA,-		0.810964	0.810964	UKBB_PPP	UKBB_PPP	1.34785	5523.47	MDD	CST7	Proteiome	BLOOD	SMR	deCODE	SMR	0.00307062	0.00745729	0.680515		37415601	10.3389/fgene.2023.1191264	Gedik et all Front Genet	BLOOD
CST7	O76096	2479	TRANS	Cognition_Meta	UKBB-PPP_Specific	NA,-		0.810964	0.810964	UKBB_PPP	UKBB_PPP	1.34785	5523.47	BIP	CST7	Proteiome	BLOOD	SMR	deCODE	SMR	-0.0460608	0.0172602	0.00761634		37415601	10.3389/fgene.2023.1191264	Gedik et all Front Genet	BLOOD
CST7	O76096	2479	TRANS	Cognition_Meta	UKBB-PPP_Specific	NA,-		0.810964	0.810964	UKBB_PPP	UKBB_PPP	1.34785	5523.47	Schizophrenia	CST7	Proteome	plasma	MR	Yang_et_al_(34239129)	TwoSampleMR	-0.0335753	0.125099	0.788399		36482464	10.1186/s12916-022-02679-5	Gu X	Blood
CST7	O76096	2479	TRANS	Depression_iPSYCH_2023	BOTH	+,+	0.126733	0.126733	0.173879	metap	DECODE	1.1728	863.181	SCZ	CST7	Proteome	PLASMA	MR	deCODE	TwoSampleMR	-0.00451628	0.0208976	0.828899		37085628	10.1007/s00439-023-02562-0	Dang et al Human Genetics	BLOOD
CST7	O76096	2479	TRANS	Depression_iPSYCH_2023	BOTH	+,+	0.126733	0.126733	0.173879	metap	DECODE	1.1728	863.181	BIP	CST7	Proteome	PLASMA	MR	deCODE	TwoSampleMR	-0.0574697	0.0246972	0.0199669		37085628	10.1007/s00439-023-02562-0	Dang et al Human Genetics	BLOOD
CST7	O76096	2479	TRANS	Depression_iPSYCH_2023	BOTH	+,+	0.126733	0.126733	0.173879	metap	DECODE	1.1728	863.181	MDD	CST7	Proteome	PLASMA	MR	deCODE	TwoSampleMR	-0.00498171	0.00923042	0.5894		37085628	10.1007/s00439-023-02562-0	Dang et al Human Genetics	BLOOD
CST7	O76096	2479	TRANS	Depression_iPSYCH_2023	BOTH	+,+	0.126733	0.126733	0.173879	metap	DECODE	1.1728	863.181	Bipolar disorder	CST7	Proteome	PLASMA	MR	INTERVAL	TwoSampleMR	0.00663948	0.0253435	0.793337		36280454	https://doi.org/10.1016/j.biopsych.2022.08.015	Lu et al Biol Psychiatry	BLOOD
CST7	O76096	2479	TRANS	Depression_iPSYCH_2023	BOTH	+,+	0.126733	0.126733	0.173879	metap	DECODE	1.1728	863.181	Bipolar disorder	CST7	Proteome	PLASMA	MR	AGES	TwoSampleMR	-0.030987	0.0116735	0.00794355		36280454	https://doi.org/10.1016/j.biopsych.2022.08.015	Lu et al Biol Psychiatry	BLOOD
CST7	O76096	2479	TRANS	Depression_iPSYCH_2023	BOTH	+,+	0.126733	0.126733	0.173879	metap	DECODE	1.1728	863.181	Bipolar disorder	CST7	Proteome	PLASMA	MR	KORAF4	TwoSampleMR	-0.0407583	0.01481	0.00592167		36280454	https://doi.org/10.1016/j.biopsych.2022.08.015	Lu et al Biol Psychiatry	BLOOD
CST7	O76096	2479	TRANS	Depression_iPSYCH_2023	BOTH	+,+	0.126733	0.126733	0.173879	metap	DECODE	1.1728	863.181	Bipolar disorder	CST7	Proteome	PLASMA	MR	FENLAND	TwoSampleMR	-0.0209758	0.0159483	0.188429		36280454	https://doi.org/10.1016/j.biopsych.2022.08.015	Lu et al Biol Psychiatry	BLOOD
CST7	O76096	2479	TRANS	Depression_iPSYCH_2023	BOTH	+,+	0.126733	0.126733	0.173879	metap	DECODE	1.1728	863.181	Major depressive disorder	CST7	Proteome	PLASMA	MR	INTERVAL	TwoSampleMR	-0.0138168	0.0103053	0.180005		36280454	https://doi.org/10.1016/j.biopsych.2022.08.015	Lu et al Biol Psychiatry	BLOOD
CST7	O76096	2479	TRANS	Depression_iPSYCH_2023	BOTH	+,+	0.126733	0.126733	0.173879	metap	DECODE	1.1728	863.181	Major depressive disorder	CST7	Proteome	PLASMA	MR	AGES	TwoSampleMR	0.00123967	0.0052686	0.81398		36280454	https://doi.org/10.1016/j.biopsych.2022.08.015	Lu et al Biol Psychiatry	BLOOD
CST7	O76096	2479	TRANS	Depression_iPSYCH_2023	BOTH	+,+	0.126733	0.126733	0.173879	metap	DECODE	1.1728	863.181	Major depressive disorder	CST7	Proteome	PLASMA	MR	KORAF4	TwoSampleMR	0.00301442	0.00668414	0.652004		36280454	https://doi.org/10.1016/j.biopsych.2022.08.015	Lu et al Biol Psychiatry	BLOOD
CST7	O76096	2479	TRANS	Depression_iPSYCH_2023	BOTH	+,+	0.126733	0.126733	0.173879	metap	DECODE	1.1728	863.181	Major depressive disorder	CST7	Proteome	PLASMA	MR	FENLAND	TwoSampleMR	-0.00034737	0.00500306	0.944646		36280454	https://doi.org/10.1016/j.biopsych.2022.08.015	Lu et al Biol Psychiatry	BLOOD
CST7	O76096	2479	TRANS	Depression_iPSYCH_2023	BOTH	+,+	0.126733	0.126733	0.173879	metap	DECODE	1.1728	863.181	Schizophrenia	CST7	Proteome	PLASMA	MR	INTERVAL	TwoSampleMR	0.0196163	0.0225954	0.38531		36280454	https://doi.org/10.1016/j.biopsych.2022.08.015	Lu et al Biol Psychiatry	BLOOD
CST7	O76096	2479	TRANS	Depression_iPSYCH_2023	BOTH	+,+	0.126733	0.126733	0.173879	metap	DECODE	1.1728	863.181	Schizophrenia	CST7	Proteome	PLASMA	MR	AGES	TwoSampleMR	-0.00940216	0.0103306	0.362754		36280454	https://doi.org/10.1016/j.biopsych.2022.08.015	Lu et al Biol Psychiatry	BLOOD
CST7	O76096	2479	TRANS	Depression_iPSYCH_2023	BOTH	+,+	0.126733	0.126733	0.173879	metap	DECODE	1.1728	863.181	Schizophrenia	CST7	Proteome	PLASMA	MR	KORAF4	TwoSampleMR	-0.011796	0.0131062	0.3681		36280454	https://doi.org/10.1016/j.biopsych.2022.08.015	Lu et al Biol Psychiatry	BLOOD
CST7	O76096	2479	TRANS	Depression_iPSYCH_2023	BOTH	+,+	0.126733	0.126733	0.173879	metap	DECODE	1.1728	863.181	Schizophrenia	CST7	Proteome	PLASMA	MR	FENLAND	TwoSampleMR	-0.000554699	0.010358	0.957291		36280454	https://doi.org/10.1016/j.biopsych.2022.08.015	Lu et al Biol Psychiatry	BLOOD
CST7	O76096	2479	TRANS	Depression_iPSYCH_2023	BOTH	+,+	0.126733	0.126733	0.173879	metap	DECODE	1.1728	863.181	Deepression_Wray_tall	CST7	Proteiome	BLOOD	MR	AGES	TwoSampleMR	0	0.01	0.861		35296807	10.1038/s41380-022-01507-9	Deng et all Mol Psychiatry	BLOOD
CST7	O76096	2479	TRANS	Depression_iPSYCH_2023	BOTH	+,+	0.126733	0.126733	0.173879	metap	DECODE	1.1728	863.181	Deepression_Wray_tall	CST7	Transcriptome	BLOOD	MR	GTEx	TwoSampleMR	0.02	0.01	0.0897		35296807	10.1038/s41380-022-01507-9	Deng et all Mol Psychiatry	BLOOD
CST7	O76096	2479	TRANS	Depression_iPSYCH_2023	BOTH	+,+	0.126733	0.126733	0.173879	metap	DECODE	1.1728	863.181	SCZ	CST7	Proteiome	BLOOD	SMR	eQTLGen	SMR	0.00351151	0.0214898	0.870201		37415601	10.3389/fgene.2023.1191264	Gedik et all Front Genet	BLOOD
CST7	O76096	2479	TRANS	Depression_iPSYCH_2023	BOTH	+,+	0.126733	0.126733	0.173879	metap	DECODE	1.1728	863.181	MDD	CST7	Proteiome	BLOOD	SMR	eQTLGen	SMR	0.0194267	0.0113542	0.087086		37415601	10.3389/fgene.2023.1191264	Gedik et all Front Genet	BLOOD
CST7	O76096	2479	TRANS	Depression_iPSYCH_2023	BOTH	+,+	0.126733	0.126733	0.173879	metap	DECODE	1.1728	863.181	BIP	CST7	Proteiome	BLOOD	SMR	eQTLGen	SMR	-0.0223565	0.0245889	0.363238		37415601	10.3389/fgene.2023.1191264	Gedik et all Front Genet	BLOOD
CST7	O76096	2479	TRANS	Depression_iPSYCH_2023	BOTH	+,+	0.126733	0.126733	0.173879	metap	DECODE	1.1728	863.181	SCZ	CST7	Proteiome	BLOOD	SMR	deCODE	SMR	-0.0134543	0.0146226	0.35752		37415601	10.3389/fgene.2023.1191264	Gedik et all Front Genet	BLOOD
CST7	O76096	2479	TRANS	Depression_iPSYCH_2023	BOTH	+,+	0.126733	0.126733	0.173879	metap	DECODE	1.1728	863.181	MDD	CST7	Proteiome	BLOOD	SMR	deCODE	SMR	0.00307062	0.00745729	0.680515		37415601	10.3389/fgene.2023.1191264	Gedik et all Front Genet	BLOOD
CST7	O76096	2479	TRANS	Depression_iPSYCH_2023	BOTH	+,+	0.126733	0.126733	0.173879	metap	DECODE	1.1728	863.181	BIP	CST7	Proteiome	BLOOD	SMR	deCODE	SMR	-0.0460608	0.0172602	0.00761634		37415601	10.3389/fgene.2023.1191264	Gedik et all Front Genet	BLOOD
CST7	O76096	2479	TRANS	Depression_iPSYCH_2023	BOTH	+,+	0.126733	0.126733	0.173879	metap	DECODE	1.1728	863.181	Schizophrenia	CST7	Proteome	plasma	MR	Yang_et_al_(34239129)	TwoSampleMR	-0.0335753	0.125099	0.788399		36482464	10.1186/s12916-022-02679-5	Gu X	Blood
CST7	O76096	2479	TRANS	PGC3_SCZ_NoUKB	BOTH	+,+	0.339084	0.251285	0.413335	UKBB_PPP	DECODE	0.688179	1711.5	SCZ	CST7	Proteome	PLASMA	MR	deCODE	TwoSampleMR	-0.00451628	0.0208976	0.828899		37085628	10.1007/s00439-023-02562-0	Dang et al Human Genetics	BLOOD
CST7	O76096	2479	TRANS	PGC3_SCZ_NoUKB	BOTH	+,+	0.339084	0.251285	0.413335	UKBB_PPP	DECODE	0.688179	1711.5	BIP	CST7	Proteome	PLASMA	MR	deCODE	TwoSampleMR	-0.0574697	0.0246972	0.0199669		37085628	10.1007/s00439-023-02562-0	Dang et al Human Genetics	BLOOD
CST7	O76096	2479	TRANS	PGC3_SCZ_NoUKB	BOTH	+,+	0.339084	0.251285	0.413335	UKBB_PPP	DECODE	0.688179	1711.5	MDD	CST7	Proteome	PLASMA	MR	deCODE	TwoSampleMR	-0.00498171	0.00923042	0.5894		37085628	10.1007/s00439-023-02562-0	Dang et al Human Genetics	BLOOD
CST7	O76096	2479	TRANS	PGC3_SCZ_NoUKB	BOTH	+,+	0.339084	0.251285	0.413335	UKBB_PPP	DECODE	0.688179	1711.5	Bipolar disorder	CST7	Proteome	PLASMA	MR	INTERVAL	TwoSampleMR	0.00663948	0.0253435	0.793337		36280454	https://doi.org/10.1016/j.biopsych.2022.08.015	Lu et al Biol Psychiatry	BLOOD
CST7	O76096	2479	TRANS	PGC3_SCZ_NoUKB	BOTH	+,+	0.339084	0.251285	0.413335	UKBB_PPP	DECODE	0.688179	1711.5	Bipolar disorder	CST7	Proteome	PLASMA	MR	AGES	TwoSampleMR	-0.030987	0.0116735	0.00794355		36280454	https://doi.org/10.1016/j.biopsych.2022.08.015	Lu et al Biol Psychiatry	BLOOD
CST7	O76096	2479	TRANS	PGC3_SCZ_NoUKB	BOTH	+,+	0.339084	0.251285	0.413335	UKBB_PPP	DECODE	0.688179	1711.5	Bipolar disorder	CST7	Proteome	PLASMA	MR	KORAF4	TwoSampleMR	-0.0407583	0.01481	0.00592167		36280454	https://doi.org/10.1016/j.biopsych.2022.08.015	Lu et al Biol Psychiatry	BLOOD
CST7	O76096	2479	TRANS	PGC3_SCZ_NoUKB	BOTH	+,+	0.339084	0.251285	0.413335	UKBB_PPP	DECODE	0.688179	1711.5	Bipolar disorder	CST7	Proteome	PLASMA	MR	FENLAND	TwoSampleMR	-0.0209758	0.0159483	0.188429		36280454	https://doi.org/10.1016/j.biopsych.2022.08.015	Lu et al Biol Psychiatry	BLOOD
CST7	O76096	2479	TRANS	PGC3_SCZ_NoUKB	BOTH	+,+	0.339084	0.251285	0.413335	UKBB_PPP	DECODE	0.688179	1711.5	Major depressive disorder	CST7	Proteome	PLASMA	MR	INTERVAL	TwoSampleMR	-0.0138168	0.0103053	0.180005		36280454	https://doi.org/10.1016/j.biopsych.2022.08.015	Lu et al Biol Psychiatry	BLOOD
CST7	O76096	2479	TRANS	PGC3_SCZ_NoUKB	BOTH	+,+	0.339084	0.251285	0.413335	UKBB_PPP	DECODE	0.688179	1711.5	Major depressive disorder	CST7	Proteome	PLASMA	MR	AGES	TwoSampleMR	0.00123967	0.0052686	0.81398		36280454	https://doi.org/10.1016/j.biopsych.2022.08.015	Lu et al Biol Psychiatry	BLOOD
CST7	O76096	2479	TRANS	PGC3_SCZ_NoUKB	BOTH	+,+	0.339084	0.251285	0.413335	UKBB_PPP	DECODE	0.688179	1711.5	Major depressive disorder	CST7	Proteome	PLASMA	MR	KORAF4	TwoSampleMR	0.00301442	0.00668414	0.652004		36280454	https://doi.org/10.1016/j.biopsych.2022.08.015	Lu et al Biol Psychiatry	BLOOD
CST7	O76096	2479	TRANS	PGC3_SCZ_NoUKB	BOTH	+,+	0.339084	0.251285	0.413335	UKBB_PPP	DECODE	0.688179	1711.5	Major depressive disorder	CST7	Proteome	PLASMA	MR	FENLAND	TwoSampleMR	-0.00034737	0.00500306	0.944646		36280454	https://doi.org/10.1016/j.biopsych.2022.08.015	Lu et al Biol Psychiatry	BLOOD
CST7	O76096	2479	TRANS	PGC3_SCZ_NoUKB	BOTH	+,+	0.339084	0.251285	0.413335	UKBB_PPP	DECODE	0.688179	1711.5	Schizophrenia	CST7	Proteome	PLASMA	MR	INTERVAL	TwoSampleMR	0.0196163	0.0225954	0.38531		36280454	https://doi.org/10.1016/j.biopsych.2022.08.015	Lu et al Biol Psychiatry	BLOOD
CST7	O76096	2479	TRANS	PGC3_SCZ_NoUKB	BOTH	+,+	0.339084	0.251285	0.413335	UKBB_PPP	DECODE	0.688179	1711.5	Schizophrenia	CST7	Proteome	PLASMA	MR	AGES	TwoSampleMR	-0.00940216	0.0103306	0.362754		36280454	https://doi.org/10.1016/j.biopsych.2022.08.015	Lu et al Biol Psychiatry	BLOOD
CST7	O76096	2479	TRANS	PGC3_SCZ_NoUKB	BOTH	+,+	0.339084	0.251285	0.413335	UKBB_PPP	DECODE	0.688179	1711.5	Schizophrenia	CST7	Proteome	PLASMA	MR	KORAF4	TwoSampleMR	-0.011796	0.0131062	0.3681		36280454	https://doi.org/10.1016/j.biopsych.2022.08.015	Lu et al Biol Psychiatry	BLOOD
CST7	O76096	2479	TRANS	PGC3_SCZ_NoUKB	BOTH	+,+	0.339084	0.251285	0.413335	UKBB_PPP	DECODE	0.688179	1711.5	Schizophrenia	CST7	Proteome	PLASMA	MR	FENLAND	TwoSampleMR	-0.000554699	0.010358	0.957291		36280454	https://doi.org/10.1016/j.biopsych.2022.08.015	Lu et al Biol Psychiatry	BLOOD
CST7	O76096	2479	TRANS	PGC3_SCZ_NoUKB	BOTH	+,+	0.339084	0.251285	0.413335	UKBB_PPP	DECODE	0.688179	1711.5	Deepression_Wray_tall	CST7	Proteiome	BLOOD	MR	AGES	TwoSampleMR	0	0.01	0.861		35296807	10.1038/s41380-022-01507-9	Deng et all Mol Psychiatry	BLOOD
CST7	O76096	2479	TRANS	PGC3_SCZ_NoUKB	BOTH	+,+	0.339084	0.251285	0.413335	UKBB_PPP	DECODE	0.688179	1711.5	Deepression_Wray_tall	CST7	Transcriptome	BLOOD	MR	GTEx	TwoSampleMR	0.02	0.01	0.0897		35296807	10.1038/s41380-022-01507-9	Deng et all Mol Psychiatry	BLOOD
CST7	O76096	2479	TRANS	PGC3_SCZ_NoUKB	BOTH	+,+	0.339084	0.251285	0.413335	UKBB_PPP	DECODE	0.688179	1711.5	SCZ	CST7	Proteiome	BLOOD	SMR	eQTLGen	SMR	0.00351151	0.0214898	0.870201		37415601	10.3389/fgene.2023.1191264	Gedik et all Front Genet	BLOOD
CST7	O76096	2479	TRANS	PGC3_SCZ_NoUKB	BOTH	+,+	0.339084	0.251285	0.413335	UKBB_PPP	DECODE	0.688179	1711.5	MDD	CST7	Proteiome	BLOOD	SMR	eQTLGen	SMR	0.0194267	0.0113542	0.087086		37415601	10.3389/fgene.2023.1191264	Gedik et all Front Genet	BLOOD
CST7	O76096	2479	TRANS	PGC3_SCZ_NoUKB	BOTH	+,+	0.339084	0.251285	0.413335	UKBB_PPP	DECODE	0.688179	1711.5	BIP	CST7	Proteiome	BLOOD	SMR	eQTLGen	SMR	-0.0223565	0.0245889	0.363238		37415601	10.3389/fgene.2023.1191264	Gedik et all Front Genet	BLOOD
CST7	O76096	2479	TRANS	PGC3_SCZ_NoUKB	BOTH	+,+	0.339084	0.251285	0.413335	UKBB_PPP	DECODE	0.688179	1711.5	SCZ	CST7	Proteiome	BLOOD	SMR	deCODE	SMR	-0.0134543	0.0146226	0.35752		37415601	10.3389/fgene.2023.1191264	Gedik et all Front Genet	BLOOD
CST7	O76096	2479	TRANS	PGC3_SCZ_NoUKB	BOTH	+,+	0.339084	0.251285	0.413335	UKBB_PPP	DECODE	0.688179	1711.5	MDD	CST7	Proteiome	BLOOD	SMR	deCODE	SMR	0.00307062	0.00745729	0.680515		37415601	10.3389/fgene.2023.1191264	Gedik et all Front Genet	BLOOD
CST7	O76096	2479	TRANS	PGC3_SCZ_NoUKB	BOTH	+,+	0.339084	0.251285	0.413335	UKBB_PPP	DECODE	0.688179	1711.5	BIP	CST7	Proteiome	BLOOD	SMR	deCODE	SMR	-0.0460608	0.0172602	0.00761634		37415601	10.3389/fgene.2023.1191264	Gedik et all Front Genet	BLOOD
CST7	O76096	2479	TRANS	PGC3_SCZ_NoUKB	BOTH	+,+	0.339084	0.251285	0.413335	UKBB_PPP	DECODE	0.688179	1711.5	Schizophrenia	CST7	Proteome	plasma	MR	Yang_et_al_(34239129)	TwoSampleMR	-0.0335753	0.125099	0.788399		36482464	10.1186/s12916-022-02679-5	Gu X	Blood
CSTB	P04080	2482	CIS	BIP_PGC3_noukb	UKBB-PPP_Specific	NA,-		0.144245	0.144245	UKBB_PPP	UKBB_PPP	0.718918	539.189	Depression Howard et all	CSTB	Proteiome	BRAIN DPFC	SMR	ROS/MAP	SMR	0.127524	0.208547	0.540877		33846625	10.1038/s41593-021-00832-6	Wingo Nat Neurosci	BRAIN
CSTB	P04080	2482	CIS	BIP_PGC3_noukb	UKBB-PPP_Specific	NA,-		0.144245	0.144245	UKBB_PPP	UKBB_PPP	0.718918	539.189	SCZ	CSTB	Proteiome	BLOOD	SMR	eQTLGen	SMR	0.00679886	0.0107817	0.528308		37415601	10.3389/fgene.2023.1191264	Gedik et all Front Genet	BLOOD
CSTB	P04080	2482	CIS	BIP_PGC3_noukb	UKBB-PPP_Specific	NA,-		0.144245	0.144245	UKBB_PPP	UKBB_PPP	0.718918	539.189	MDD	CSTB	Proteiome	BRAIN	SMR	BrainMeta	SMR	0.00512086	0.014768	0.728777		37415601	10.3389/fgene.2023.1191264	Gedik et all Front Genet	BRAIN
CSTB	P04080	2482	CIS	BIP_PGC3_noukb	UKBB-PPP_Specific	NA,-		0.144245	0.144245	UKBB_PPP	UKBB_PPP	0.718918	539.189	BIP	CSTB	Proteiome	BRAIN	SMR	BrainMeta	SMR	-0.0186736	0.0304748	0.540038		37415601	10.3389/fgene.2023.1191264	Gedik et all Front Genet	BRAIN
CSTB	P04080	2482	CIS	BIP_PGC3_noukb	UKBB-PPP_Specific	NA,-		0.144245	0.144245	UKBB_PPP	UKBB_PPP	0.718918	539.189	SCZ	CSTB	Proteiome	BRAIN	SMR	BrainMeta	SMR	0.0157662	0.025046	0.529027		37415601	10.3389/fgene.2023.1191264	Gedik et all Front Genet	BRAIN
CSTB	P04080	2482	CIS	BIP_PGC3_noukb	UKBB-PPP_Specific	NA,-		0.144245	0.144245	UKBB_PPP	UKBB_PPP	0.718918	539.189	MDD	CSTB	Proteiome	BLOOD	SMR	eQTLGen	SMR	0.00220826	0.00636503	0.728639		37415601	10.3389/fgene.2023.1191264	Gedik et all Front Genet	BLOOD
CSTB	P04080	2482	CIS	BIP_PGC3_noukb	UKBB-PPP_Specific	NA,-		0.144245	0.144245	UKBB_PPP	UKBB_PPP	0.718918	539.189	BIP	CSTB	Proteiome	BLOOD	SMR	eQTLGen	SMR	-0.0080526	0.0131199	0.539369		37415601	10.3389/fgene.2023.1191264	Gedik et all Front Genet	BLOOD
CSTB	P04080	2482	CIS	BIP_PGC3_noukb	UKBB-PPP_Specific	NA,-		0.144245	0.144245	UKBB_PPP	UKBB_PPP	0.718918	539.189	MDD	CSTB	Proteiome	BRAIN	SMR	Wingo et al., 2022, in 722 samples	SMR	0.0147601	0.0239146	0.537101		37415601	10.3389/fgene.2023.1191264	Gedik et all Front Genet	BRAIN
CSTB	P04080	2482	CIS	BIP_PGC3_noukb	UKBB-PPP_Specific	NA,-		0.144245	0.144245	UKBB_PPP	UKBB_PPP	0.718918	539.189	BIP	CSTB	Proteiome	BRAIN	SMR	Wingo et al., 2022, in 722 samples	SMR	-0.073805	0.0492156	0.133711		37415601	10.3389/fgene.2023.1191264	Gedik et all Front Genet	BRAIN
CSTB	P04080	2482	CIS	BIP_PGC3_noukb	UKBB-PPP_Specific	NA,-		0.144245	0.144245	UKBB_PPP	UKBB_PPP	0.718918	539.189	SCZ	CSTB	Proteiome	BRAIN	SMR	Wingo et al., 2022, in 722 samples	SMR	-0.021555	0.037901	0.569547		37415601	10.3389/fgene.2023.1191264	Gedik et all Front Genet	BRAIN
CSTB	P04080	2482	CIS	BIP_PGC3_noukb	UKBB-PPP_Specific	NA,-		0.144245	0.144245	UKBB_PPP	UKBB_PPP	0.718918	539.189	Depression Howard et all	CSTB	Proteiome	BRAIN DPFC	PWAS	ROS/MAP	FUSION	0.6289		0.529		33846625	10.1038/s41593-021-00832-6	Wingo Nat Neurosci	BRAIN
CSTB	P04080	2482	CIS	BIP_PGC3_noukb	UKBB-PPP_Specific	NA,-		0.144245	0.144245	UKBB_PPP	UKBB_PPP	0.718918	539.189	Depression Howard et all	CSTB	Proteiome	BRAIN	PWAS	ROS/MAP	FUSION	2.06672		0.03876		33846625	10.1038/s41593-021-00832-6	Wingo Nat Neurosci	BRAIN
CSTB	P04080	2482	CIS	BIP_PGC3_noukb	UKBB-PPP_Specific	NA,-		0.144245	0.144245	UKBB_PPP	UKBB_PPP	0.718918	539.189	General cognitive function	CSTB	Proteome	Blood	MR	SCALLOP_consortium	TwoSampleMR	-0.000740297	0.00603714	0.902405		36873953	10.3389/fgene.2023.1124431	Huang et al	Blood
CSTB	P04080	2482	CIS	BIP_PGC3_noukb	UKBB-PPP_Specific	NA,-		0.144245	0.144245	UKBB_PPP	UKBB_PPP	0.718918	539.189	General cognitive function	CSTB	Proteome	Blood	MR	SCALLOP_consortium	TwoSampleMR	-0.00133224	0.00580565	0.818501		36873953	10.3389/fgene.2023.1124431	Huang et al	Blood
CSTB	P04080	2482	CIS	BIP_PGC3_noukb	UKBB-PPP_Specific	NA,-		0.144245	0.144245	UKBB_PPP	UKBB_PPP	0.718918	539.189	General cognitive function	CSTB	Proteome	Blood	MR	SCALLOP_consortium	TwoSampleMR	-0.00500446	0.0116627	0.741954		36873953	10.3389/fgene.2023.1124431	Huang et al	Blood
CSTB	P04080	2482	CIS	BIP_PGC3_noukb	UKBB-PPP_Specific	NA,-		0.144245	0.144245	UKBB_PPP	UKBB_PPP	0.718918	539.189	gFactor	CSTB	Proteome	Blood	MR	SCALLOP_consortium	TwoSampleMR	0.00182965	0.00662592	0.782445		36873953	10.3389/fgene.2023.1124431	Huang et al	Blood
CSTB	P04080	2482	CIS	BIP_PGC3_noukb	UKBB-PPP_Specific	NA,-		0.144245	0.144245	UKBB_PPP	UKBB_PPP	0.718918	539.189	gFactor	CSTB	Proteome	Blood	MR	SCALLOP_consortium	TwoSampleMR	0.000179791	0.00643378	0.977706		36873953	10.3389/fgene.2023.1124431	Huang et al	Blood
CSTB	P04080	2482	CIS	BIP_PGC3_noukb	UKBB-PPP_Specific	NA,-		0.144245	0.144245	UKBB_PPP	UKBB_PPP	0.718918	539.189	gFactor	CSTB	Proteome	Blood	MR	SCALLOP_consortium	TwoSampleMR	-0.00505183	0.0127811	0.76037		36873953	10.3389/fgene.2023.1124431	Huang et al	Blood
CSTB	P04080	2482	CIS	BIP_PGC3_noukb	UKBB-PPP_Specific	NA,-		0.144245	0.144245	UKBB_PPP	UKBB_PPP	0.718918	539.189	General cognitive function	CSTB	Proteome	Blood	MR	SCALLOP_consortium	TwoSampleMR	-0.00160193	0.00615403	0.794628		36873953	10.3389/fgene.2023.1124431	Huang et al	Blood
CSTB	P04080	2482	CIS	BIP_PGC3_noukb	UKBB-PPP_Specific	NA,-		0.144245	0.144245	UKBB_PPP	UKBB_PPP	0.718918	539.189	General cognitive function	CSTB	Proteome	Blood	MR	SCALLOP_consortium	TwoSampleMR	-0.00153928	0.00612723	0.801644		36873953	10.3389/fgene.2023.1124431	Huang et al	Blood
CSTB	P04080	2482	CIS	BIP_PGC3_noukb	UKBB-PPP_Specific	NA,-		0.144245	0.144245	UKBB_PPP	UKBB_PPP	0.718918	539.189	General cognitive function	CSTB	Proteome	Blood	MR	SCALLOP_consortium	TwoSampleMR	-0.00192735	0.0117633	0.896612		36873953	10.3389/fgene.2023.1124431	Huang et al	Blood
CSTB	P04080	2482	CIS	BIP_PGC3_noukb	UKBB-PPP_Specific	NA,-		0.144245	0.144245	UKBB_PPP	UKBB_PPP	0.718918	539.189	gFactor	CSTB	Proteome	Blood	MR	SCALLOP_consortium	TwoSampleMR	0.000240837	0.00678367	0.971679		36873953	10.3389/fgene.2023.1124431	Huang et al	Blood
CSTB	P04080	2482	CIS	BIP_PGC3_noukb	UKBB-PPP_Specific	NA,-		0.144245	0.144245	UKBB_PPP	UKBB_PPP	0.718918	539.189	gFactor	CSTB	Proteome	Blood	MR	SCALLOP_consortium	TwoSampleMR	0.000161401	0.00677666	0.980998		36873953	10.3389/fgene.2023.1124431	Huang et al	Blood
CSTB	P04080	2482	CIS	BIP_PGC3_noukb	UKBB-PPP_Specific	NA,-		0.144245	0.144245	UKBB_PPP	UKBB_PPP	0.718918	539.189	gFactor	CSTB	Proteome	Blood	MR	SCALLOP_consortium	TwoSampleMR	-0.000299704	0.0131387	0.985481		36873953	10.3389/fgene.2023.1124431	Huang et al	Blood
CSTB	P04080	2482	CIS	BIP_PGC3_noukb	UKBB-PPP_Specific	NA,-		0.144245	0.144245	UKBB_PPP	UKBB_PPP	0.718918	539.189	General cognitive function	CSTB	Proteome	Blood	MR	SCALLOP_consortium	TwoSampleMR	-0.00260684	0.00635676	0.68174		36873953	10.3389/fgene.2023.1124431	Huang et al	Blood
CSTB	P04080	2482	CIS	BIP_PGC3_noukb	UKBB-PPP_Specific	NA,-		0.144245	0.144245	UKBB_PPP	UKBB_PPP	0.718918	539.189	gFactor	CSTB	Proteome	Blood	MR	SCALLOP_consortium	TwoSampleMR	0.000750094	0.00699295	0.914579		36873953	10.3389/fgene.2023.1124431	Huang et al	Blood
CSTB	P04080	2482	CIS	BIP_PGC3_noukb	UKBB-PPP_Specific	NA,-		0.144245	0.144245	UKBB_PPP	UKBB_PPP	0.718918	539.189	Schizophrenia	CSTB	Transcriptome	brain caudate nucleus	TWAS	Gtex	Fusion			0.630308		36319771	10.1038/s41593-022-01182-7	Benjamin KJM	brain caudate nucleus
CSTB	P04080	2482	CIS	PGC3_SCZ_NoUKB	UKBB-PPP_Specific	NA,-		0.266055	0.266055	UKBB_PPP	UKBB_PPP	0.925129	994.513	Depression Howard et all	CSTB	Proteiome	BRAIN DPFC	SMR	ROS/MAP	SMR	0.127524	0.208547	0.540877		33846625	10.1038/s41593-021-00832-6	Wingo Nat Neurosci	BRAIN
CSTB	P04080	2482	CIS	PGC3_SCZ_NoUKB	UKBB-PPP_Specific	NA,-		0.266055	0.266055	UKBB_PPP	UKBB_PPP	0.925129	994.513	SCZ	CSTB	Proteiome	BLOOD	SMR	eQTLGen	SMR	0.00679886	0.0107817	0.528308		37415601	10.3389/fgene.2023.1191264	Gedik et all Front Genet	BLOOD
CSTB	P04080	2482	CIS	PGC3_SCZ_NoUKB	UKBB-PPP_Specific	NA,-		0.266055	0.266055	UKBB_PPP	UKBB_PPP	0.925129	994.513	MDD	CSTB	Proteiome	BRAIN	SMR	BrainMeta	SMR	0.00512086	0.014768	0.728777		37415601	10.3389/fgene.2023.1191264	Gedik et all Front Genet	BRAIN
CSTB	P04080	2482	CIS	PGC3_SCZ_NoUKB	UKBB-PPP_Specific	NA,-		0.266055	0.266055	UKBB_PPP	UKBB_PPP	0.925129	994.513	BIP	CSTB	Proteiome	BRAIN	SMR	BrainMeta	SMR	-0.0186736	0.0304748	0.540038		37415601	10.3389/fgene.2023.1191264	Gedik et all Front Genet	BRAIN
CSTB	P04080	2482	CIS	PGC3_SCZ_NoUKB	UKBB-PPP_Specific	NA,-		0.266055	0.266055	UKBB_PPP	UKBB_PPP	0.925129	994.513	SCZ	CSTB	Proteiome	BRAIN	SMR	BrainMeta	SMR	0.0157662	0.025046	0.529027		37415601	10.3389/fgene.2023.1191264	Gedik et all Front Genet	BRAIN
CSTB	P04080	2482	CIS	PGC3_SCZ_NoUKB	UKBB-PPP_Specific	NA,-		0.266055	0.266055	UKBB_PPP	UKBB_PPP	0.925129	994.513	MDD	CSTB	Proteiome	BLOOD	SMR	eQTLGen	SMR	0.00220826	0.00636503	0.728639		37415601	10.3389/fgene.2023.1191264	Gedik et all Front Genet	BLOOD
CSTB	P04080	2482	CIS	PGC3_SCZ_NoUKB	UKBB-PPP_Specific	NA,-		0.266055	0.266055	UKBB_PPP	UKBB_PPP	0.925129	994.513	BIP	CSTB	Proteiome	BLOOD	SMR	eQTLGen	SMR	-0.0080526	0.0131199	0.539369		37415601	10.3389/fgene.2023.1191264	Gedik et all Front Genet	BLOOD
CSTB	P04080	2482	CIS	PGC3_SCZ_NoUKB	UKBB-PPP_Specific	NA,-		0.266055	0.266055	UKBB_PPP	UKBB_PPP	0.925129	994.513	MDD	CSTB	Proteiome	BRAIN	SMR	Wingo et al., 2022, in 722 samples	SMR	0.0147601	0.0239146	0.537101		37415601	10.3389/fgene.2023.1191264	Gedik et all Front Genet	BRAIN
CSTB	P04080	2482	CIS	PGC3_SCZ_NoUKB	UKBB-PPP_Specific	NA,-		0.266055	0.266055	UKBB_PPP	UKBB_PPP	0.925129	994.513	BIP	CSTB	Proteiome	BRAIN	SMR	Wingo et al., 2022, in 722 samples	SMR	-0.073805	0.0492156	0.133711		37415601	10.3389/fgene.2023.1191264	Gedik et all Front Genet	BRAIN
CSTB	P04080	2482	CIS	PGC3_SCZ_NoUKB	UKBB-PPP_Specific	NA,-		0.266055	0.266055	UKBB_PPP	UKBB_PPP	0.925129	994.513	SCZ	CSTB	Proteiome	BRAIN	SMR	Wingo et al., 2022, in 722 samples	SMR	-0.021555	0.037901	0.569547		37415601	10.3389/fgene.2023.1191264	Gedik et all Front Genet	BRAIN
CSTB	P04080	2482	CIS	PGC3_SCZ_NoUKB	UKBB-PPP_Specific	NA,-		0.266055	0.266055	UKBB_PPP	UKBB_PPP	0.925129	994.513	Depression Howard et all	CSTB	Proteiome	BRAIN DPFC	PWAS	ROS/MAP	FUSION	0.6289		0.529		33846625	10.1038/s41593-021-00832-6	Wingo Nat Neurosci	BRAIN
CSTB	P04080	2482	CIS	PGC3_SCZ_NoUKB	UKBB-PPP_Specific	NA,-		0.266055	0.266055	UKBB_PPP	UKBB_PPP	0.925129	994.513	Depression Howard et all	CSTB	Proteiome	BRAIN	PWAS	ROS/MAP	FUSION	2.06672		0.03876		33846625	10.1038/s41593-021-00832-6	Wingo Nat Neurosci	BRAIN
CSTB	P04080	2482	CIS	PGC3_SCZ_NoUKB	UKBB-PPP_Specific	NA,-		0.266055	0.266055	UKBB_PPP	UKBB_PPP	0.925129	994.513	General cognitive function	CSTB	Proteome	Blood	MR	SCALLOP_consortium	TwoSampleMR	-0.000740297	0.00603714	0.902405		36873953	10.3389/fgene.2023.1124431	Huang et al	Blood
CSTB	P04080	2482	CIS	PGC3_SCZ_NoUKB	UKBB-PPP_Specific	NA,-		0.266055	0.266055	UKBB_PPP	UKBB_PPP	0.925129	994.513	General cognitive function	CSTB	Proteome	Blood	MR	SCALLOP_consortium	TwoSampleMR	-0.00133224	0.00580565	0.818501		36873953	10.3389/fgene.2023.1124431	Huang et al	Blood
CSTB	P04080	2482	CIS	PGC3_SCZ_NoUKB	UKBB-PPP_Specific	NA,-		0.266055	0.266055	UKBB_PPP	UKBB_PPP	0.925129	994.513	General cognitive function	CSTB	Proteome	Blood	MR	SCALLOP_consortium	TwoSampleMR	-0.00500446	0.0116627	0.741954		36873953	10.3389/fgene.2023.1124431	Huang et al	Blood
CSTB	P04080	2482	CIS	PGC3_SCZ_NoUKB	UKBB-PPP_Specific	NA,-		0.266055	0.266055	UKBB_PPP	UKBB_PPP	0.925129	994.513	gFactor	CSTB	Proteome	Blood	MR	SCALLOP_consortium	TwoSampleMR	0.00182965	0.00662592	0.782445		36873953	10.3389/fgene.2023.1124431	Huang et al	Blood
CSTB	P04080	2482	CIS	PGC3_SCZ_NoUKB	UKBB-PPP_Specific	NA,-		0.266055	0.266055	UKBB_PPP	UKBB_PPP	0.925129	994.513	gFactor	CSTB	Proteome	Blood	MR	SCALLOP_consortium	TwoSampleMR	0.000179791	0.00643378	0.977706		36873953	10.3389/fgene.2023.1124431	Huang et al	Blood
CSTB	P04080	2482	CIS	PGC3_SCZ_NoUKB	UKBB-PPP_Specific	NA,-		0.266055	0.266055	UKBB_PPP	UKBB_PPP	0.925129	994.513	gFactor	CSTB	Proteome	Blood	MR	SCALLOP_consortium	TwoSampleMR	-0.00505183	0.0127811	0.76037		36873953	10.3389/fgene.2023.1124431	Huang et al	Blood
CSTB	P04080	2482	CIS	PGC3_SCZ_NoUKB	UKBB-PPP_Specific	NA,-		0.266055	0.266055	UKBB_PPP	UKBB_PPP	0.925129	994.513	General cognitive function	CSTB	Proteome	Blood	MR	SCALLOP_consortium	TwoSampleMR	-0.00160193	0.00615403	0.794628		36873953	10.3389/fgene.2023.1124431	Huang et al	Blood
CSTB	P04080	2482	CIS	PGC3_SCZ_NoUKB	UKBB-PPP_Specific	NA,-		0.266055	0.266055	UKBB_PPP	UKBB_PPP	0.925129	994.513	General cognitive function	CSTB	Proteome	Blood	MR	SCALLOP_consortium	TwoSampleMR	-0.00153928	0.00612723	0.801644		36873953	10.3389/fgene.2023.1124431	Huang et al	Blood
CSTB	P04080	2482	CIS	PGC3_SCZ_NoUKB	UKBB-PPP_Specific	NA,-		0.266055	0.266055	UKBB_PPP	UKBB_PPP	0.925129	994.513	General cognitive function	CSTB	Proteome	Blood	MR	SCALLOP_consortium	TwoSampleMR	-0.00192735	0.0117633	0.896612		36873953	10.3389/fgene.2023.1124431	Huang et al	Blood
CSTB	P04080	2482	CIS	PGC3_SCZ_NoUKB	UKBB-PPP_Specific	NA,-		0.266055	0.266055	UKBB_PPP	UKBB_PPP	0.925129	994.513	gFactor	CSTB	Proteome	Blood	MR	SCALLOP_consortium	TwoSampleMR	0.000240837	0.00678367	0.971679		36873953	10.3389/fgene.2023.1124431	Huang et al	Blood
CSTB	P04080	2482	CIS	PGC3_SCZ_NoUKB	UKBB-PPP_Specific	NA,-		0.266055	0.266055	UKBB_PPP	UKBB_PPP	0.925129	994.513	gFactor	CSTB	Proteome	Blood	MR	SCALLOP_consortium	TwoSampleMR	0.000161401	0.00677666	0.980998		36873953	10.3389/fgene.2023.1124431	Huang et al	Blood
CSTB	P04080	2482	CIS	PGC3_SCZ_NoUKB	UKBB-PPP_Specific	NA,-		0.266055	0.266055	UKBB_PPP	UKBB_PPP	0.925129	994.513	gFactor	CSTB	Proteome	Blood	MR	SCALLOP_consortium	TwoSampleMR	-0.000299704	0.0131387	0.985481		36873953	10.3389/fgene.2023.1124431	Huang et al	Blood
CSTB	P04080	2482	CIS	PGC3_SCZ_NoUKB	UKBB-PPP_Specific	NA,-		0.266055	0.266055	UKBB_PPP	UKBB_PPP	0.925129	994.513	General cognitive function	CSTB	Proteome	Blood	MR	SCALLOP_consortium	TwoSampleMR	-0.00260684	0.00635676	0.68174		36873953	10.3389/fgene.2023.1124431	Huang et al	Blood
CSTB	P04080	2482	CIS	PGC3_SCZ_NoUKB	UKBB-PPP_Specific	NA,-		0.266055	0.266055	UKBB_PPP	UKBB_PPP	0.925129	994.513	gFactor	CSTB	Proteome	Blood	MR	SCALLOP_consortium	TwoSampleMR	0.000750094	0.00699295	0.914579		36873953	10.3389/fgene.2023.1124431	Huang et al	Blood
CSTB	P04080	2482	CIS	PGC3_SCZ_NoUKB	UKBB-PPP_Specific	NA,-		0.266055	0.266055	UKBB_PPP	UKBB_PPP	0.925129	994.513	Schizophrenia	CSTB	Transcriptome	brain caudate nucleus	TWAS	Gtex	Fusion			0.630308		36319771	10.1038/s41593-022-01182-7	Benjamin KJM	brain caudate nucleus
CSTB	P04080	2482	CIS	Depression_iPSYCH_2023	UKBB-PPP_Specific	NA,+		0.422208	0.422208	UKBB_PPP	UKBB_PPP	1.15451	1578.21	Depression Howard et all	CSTB	Proteiome	BRAIN DPFC	SMR	ROS/MAP	SMR	0.127524	0.208547	0.540877		33846625	10.1038/s41593-021-00832-6	Wingo Nat Neurosci	BRAIN
CSTB	P04080	2482	CIS	Depression_iPSYCH_2023	UKBB-PPP_Specific	NA,+		0.422208	0.422208	UKBB_PPP	UKBB_PPP	1.15451	1578.21	SCZ	CSTB	Proteiome	BLOOD	SMR	eQTLGen	SMR	0.00679886	0.0107817	0.528308		37415601	10.3389/fgene.2023.1191264	Gedik et all Front Genet	BLOOD
CSTB	P04080	2482	CIS	Depression_iPSYCH_2023	UKBB-PPP_Specific	NA,+		0.422208	0.422208	UKBB_PPP	UKBB_PPP	1.15451	1578.21	MDD	CSTB	Proteiome	BRAIN	SMR	BrainMeta	SMR	0.00512086	0.014768	0.728777		37415601	10.3389/fgene.2023.1191264	Gedik et all Front Genet	BRAIN
CSTB	P04080	2482	CIS	Depression_iPSYCH_2023	UKBB-PPP_Specific	NA,+		0.422208	0.422208	UKBB_PPP	UKBB_PPP	1.15451	1578.21	BIP	CSTB	Proteiome	BRAIN	SMR	BrainMeta	SMR	-0.0186736	0.0304748	0.540038		37415601	10.3389/fgene.2023.1191264	Gedik et all Front Genet	BRAIN
CSTB	P04080	2482	CIS	Depression_iPSYCH_2023	UKBB-PPP_Specific	NA,+		0.422208	0.422208	UKBB_PPP	UKBB_PPP	1.15451	1578.21	SCZ	CSTB	Proteiome	BRAIN	SMR	BrainMeta	SMR	0.0157662	0.025046	0.529027		37415601	10.3389/fgene.2023.1191264	Gedik et all Front Genet	BRAIN
CSTB	P04080	2482	CIS	Depression_iPSYCH_2023	UKBB-PPP_Specific	NA,+		0.422208	0.422208	UKBB_PPP	UKBB_PPP	1.15451	1578.21	MDD	CSTB	Proteiome	BLOOD	SMR	eQTLGen	SMR	0.00220826	0.00636503	0.728639		37415601	10.3389/fgene.2023.1191264	Gedik et all Front Genet	BLOOD
CSTB	P04080	2482	CIS	Depression_iPSYCH_2023	UKBB-PPP_Specific	NA,+		0.422208	0.422208	UKBB_PPP	UKBB_PPP	1.15451	1578.21	BIP	CSTB	Proteiome	BLOOD	SMR	eQTLGen	SMR	-0.0080526	0.0131199	0.539369		37415601	10.3389/fgene.2023.1191264	Gedik et all Front Genet	BLOOD
CSTB	P04080	2482	CIS	Depression_iPSYCH_2023	UKBB-PPP_Specific	NA,+		0.422208	0.422208	UKBB_PPP	UKBB_PPP	1.15451	1578.21	MDD	CSTB	Proteiome	BRAIN	SMR	Wingo et al., 2022, in 722 samples	SMR	0.0147601	0.0239146	0.537101		37415601	10.3389/fgene.2023.1191264	Gedik et all Front Genet	BRAIN
CSTB	P04080	2482	CIS	Depression_iPSYCH_2023	UKBB-PPP_Specific	NA,+		0.422208	0.422208	UKBB_PPP	UKBB_PPP	1.15451	1578.21	BIP	CSTB	Proteiome	BRAIN	SMR	Wingo et al., 2022, in 722 samples	SMR	-0.073805	0.0492156	0.133711		37415601	10.3389/fgene.2023.1191264	Gedik et all Front Genet	BRAIN
CSTB	P04080	2482	CIS	Depression_iPSYCH_2023	UKBB-PPP_Specific	NA,+		0.422208	0.422208	UKBB_PPP	UKBB_PPP	1.15451	1578.21	SCZ	CSTB	Proteiome	BRAIN	SMR	Wingo et al., 2022, in 722 samples	SMR	-0.021555	0.037901	0.569547		37415601	10.3389/fgene.2023.1191264	Gedik et all Front Genet	BRAIN
CSTB	P04080	2482	CIS	Depression_iPSYCH_2023	UKBB-PPP_Specific	NA,+		0.422208	0.422208	UKBB_PPP	UKBB_PPP	1.15451	1578.21	Depression Howard et all	CSTB	Proteiome	BRAIN DPFC	PWAS	ROS/MAP	FUSION	0.6289		0.529		33846625	10.1038/s41593-021-00832-6	Wingo Nat Neurosci	BRAIN
CSTB	P04080	2482	CIS	Depression_iPSYCH_2023	UKBB-PPP_Specific	NA,+		0.422208	0.422208	UKBB_PPP	UKBB_PPP	1.15451	1578.21	Depression Howard et all	CSTB	Proteiome	BRAIN	PWAS	ROS/MAP	FUSION	2.06672		0.03876		33846625	10.1038/s41593-021-00832-6	Wingo Nat Neurosci	BRAIN
CSTB	P04080	2482	CIS	Depression_iPSYCH_2023	UKBB-PPP_Specific	NA,+		0.422208	0.422208	UKBB_PPP	UKBB_PPP	1.15451	1578.21	General cognitive function	CSTB	Proteome	Blood	MR	SCALLOP_consortium	TwoSampleMR	-0.000740297	0.00603714	0.902405		36873953	10.3389/fgene.2023.1124431	Huang et al	Blood
CSTB	P04080	2482	CIS	Depression_iPSYCH_2023	UKBB-PPP_Specific	NA,+		0.422208	0.422208	UKBB_PPP	UKBB_PPP	1.15451	1578.21	General cognitive function	CSTB	Proteome	Blood	MR	SCALLOP_consortium	TwoSampleMR	-0.00133224	0.00580565	0.818501		36873953	10.3389/fgene.2023.1124431	Huang et al	Blood
CSTB	P04080	2482	CIS	Depression_iPSYCH_2023	UKBB-PPP_Specific	NA,+		0.422208	0.422208	UKBB_PPP	UKBB_PPP	1.15451	1578.21	General cognitive function	CSTB	Proteome	Blood	MR	SCALLOP_consortium	TwoSampleMR	-0.00500446	0.0116627	0.741954		36873953	10.3389/fgene.2023.1124431	Huang et al	Blood
CSTB	P04080	2482	CIS	Depression_iPSYCH_2023	UKBB-PPP_Specific	NA,+		0.422208	0.422208	UKBB_PPP	UKBB_PPP	1.15451	1578.21	gFactor	CSTB	Proteome	Blood	MR	SCALLOP_consortium	TwoSampleMR	0.00182965	0.00662592	0.782445		36873953	10.3389/fgene.2023.1124431	Huang et al	Blood
CSTB	P04080	2482	CIS	Depression_iPSYCH_2023	UKBB-PPP_Specific	NA,+		0.422208	0.422208	UKBB_PPP	UKBB_PPP	1.15451	1578.21	gFactor	CSTB	Proteome	Blood	MR	SCALLOP_consortium	TwoSampleMR	0.000179791	0.00643378	0.977706		36873953	10.3389/fgene.2023.1124431	Huang et al	Blood
CSTB	P04080	2482	CIS	Depression_iPSYCH_2023	UKBB-PPP_Specific	NA,+		0.422208	0.422208	UKBB_PPP	UKBB_PPP	1.15451	1578.21	gFactor	CSTB	Proteome	Blood	MR	SCALLOP_consortium	TwoSampleMR	-0.00505183	0.0127811	0.76037		36873953	10.3389/fgene.2023.1124431	Huang et al	Blood
CSTB	P04080	2482	CIS	Depression_iPSYCH_2023	UKBB-PPP_Specific	NA,+		0.422208	0.422208	UKBB_PPP	UKBB_PPP	1.15451	1578.21	General cognitive function	CSTB	Proteome	Blood	MR	SCALLOP_consortium	TwoSampleMR	-0.00160193	0.00615403	0.794628		36873953	10.3389/fgene.2023.1124431	Huang et al	Blood
CSTB	P04080	2482	CIS	Depression_iPSYCH_2023	UKBB-PPP_Specific	NA,+		0.422208	0.422208	UKBB_PPP	UKBB_PPP	1.15451	1578.21	General cognitive function	CSTB	Proteome	Blood	MR	SCALLOP_consortium	TwoSampleMR	-0.00153928	0.00612723	0.801644		36873953	10.3389/fgene.2023.1124431	Huang et al	Blood
CSTB	P04080	2482	CIS	Depression_iPSYCH_2023	UKBB-PPP_Specific	NA,+		0.422208	0.422208	UKBB_PPP	UKBB_PPP	1.15451	1578.21	General cognitive function	CSTB	Proteome	Blood	MR	SCALLOP_consortium	TwoSampleMR	-0.00192735	0.0117633	0.896612		36873953	10.3389/fgene.2023.1124431	Huang et al	Blood
CSTB	P04080	2482	CIS	Depression_iPSYCH_2023	UKBB-PPP_Specific	NA,+		0.422208	0.422208	UKBB_PPP	UKBB_PPP	1.15451	1578.21	gFactor	CSTB	Proteome	Blood	MR	SCALLOP_consortium	TwoSampleMR	0.000240837	0.00678367	0.971679		36873953	10.3389/fgene.2023.1124431	Huang et al	Blood
CSTB	P04080	2482	CIS	Depression_iPSYCH_2023	UKBB-PPP_Specific	NA,+		0.422208	0.422208	UKBB_PPP	UKBB_PPP	1.15451	1578.21	gFactor	CSTB	Proteome	Blood	MR	SCALLOP_consortium	TwoSampleMR	0.000161401	0.00677666	0.980998		36873953	10.3389/fgene.2023.1124431	Huang et al	Blood
CSTB	P04080	2482	CIS	Depression_iPSYCH_2023	UKBB-PPP_Specific	NA,+		0.422208	0.422208	UKBB_PPP	UKBB_PPP	1.15451	1578.21	gFactor	CSTB	Proteome	Blood	MR	SCALLOP_consortium	TwoSampleMR	-0.000299704	0.0131387	0.985481		36873953	10.3389/fgene.2023.1124431	Huang et al	Blood
CSTB	P04080	2482	CIS	Depression_iPSYCH_2023	UKBB-PPP_Specific	NA,+		0.422208	0.422208	UKBB_PPP	UKBB_PPP	1.15451	1578.21	General cognitive function	CSTB	Proteome	Blood	MR	SCALLOP_consortium	TwoSampleMR	-0.00260684	0.00635676	0.68174		36873953	10.3389/fgene.2023.1124431	Huang et al	Blood
CSTB	P04080	2482	CIS	Depression_iPSYCH_2023	UKBB-PPP_Specific	NA,+		0.422208	0.422208	UKBB_PPP	UKBB_PPP	1.15451	1578.21	gFactor	CSTB	Proteome	Blood	MR	SCALLOP_consortium	TwoSampleMR	0.000750094	0.00699295	0.914579		36873953	10.3389/fgene.2023.1124431	Huang et al	Blood
CSTB	P04080	2482	CIS	Depression_iPSYCH_2023	UKBB-PPP_Specific	NA,+		0.422208	0.422208	UKBB_PPP	UKBB_PPP	1.15451	1578.21	Schizophrenia	CSTB	Transcriptome	brain caudate nucleus	TWAS	Gtex	Fusion			0.630308		36319771	10.1038/s41593-022-01182-7	Benjamin KJM	brain caudate nucleus
CSTB	P04080	2482	TRANS	BIP_PGC3_noukb	UKBB-PPP_Specific	NA,+		0.725289	0.725289	UKBB_PPP	UKBB_PPP	1.21077	4939.95	Depression Howard et all	CSTB	Proteiome	BRAIN DPFC	SMR	ROS/MAP	SMR	0.127524	0.208547	0.540877		33846625	10.1038/s41593-021-00832-6	Wingo Nat Neurosci	BRAIN
CSTB	P04080	2482	TRANS	BIP_PGC3_noukb	UKBB-PPP_Specific	NA,+		0.725289	0.725289	UKBB_PPP	UKBB_PPP	1.21077	4939.95	SCZ	CSTB	Proteiome	BLOOD	SMR	eQTLGen	SMR	0.00679886	0.0107817	0.528308		37415601	10.3389/fgene.2023.1191264	Gedik et all Front Genet	BLOOD
CSTB	P04080	2482	TRANS	BIP_PGC3_noukb	UKBB-PPP_Specific	NA,+		0.725289	0.725289	UKBB_PPP	UKBB_PPP	1.21077	4939.95	MDD	CSTB	Proteiome	BRAIN	SMR	BrainMeta	SMR	0.00512086	0.014768	0.728777		37415601	10.3389/fgene.2023.1191264	Gedik et all Front Genet	BRAIN
CSTB	P04080	2482	TRANS	BIP_PGC3_noukb	UKBB-PPP_Specific	NA,+		0.725289	0.725289	UKBB_PPP	UKBB_PPP	1.21077	4939.95	BIP	CSTB	Proteiome	BRAIN	SMR	BrainMeta	SMR	-0.0186736	0.0304748	0.540038		37415601	10.3389/fgene.2023.1191264	Gedik et all Front Genet	BRAIN
CSTB	P04080	2482	TRANS	BIP_PGC3_noukb	UKBB-PPP_Specific	NA,+		0.725289	0.725289	UKBB_PPP	UKBB_PPP	1.21077	4939.95	SCZ	CSTB	Proteiome	BRAIN	SMR	BrainMeta	SMR	0.0157662	0.025046	0.529027		37415601	10.3389/fgene.2023.1191264	Gedik et all Front Genet	BRAIN
CSTB	P04080	2482	TRANS	BIP_PGC3_noukb	UKBB-PPP_Specific	NA,+		0.725289	0.725289	UKBB_PPP	UKBB_PPP	1.21077	4939.95	MDD	CSTB	Proteiome	BLOOD	SMR	eQTLGen	SMR	0.00220826	0.00636503	0.728639		37415601	10.3389/fgene.2023.1191264	Gedik et all Front Genet	BLOOD
CSTB	P04080	2482	TRANS	BIP_PGC3_noukb	UKBB-PPP_Specific	NA,+		0.725289	0.725289	UKBB_PPP	UKBB_PPP	1.21077	4939.95	BIP	CSTB	Proteiome	BLOOD	SMR	eQTLGen	SMR	-0.0080526	0.0131199	0.539369		37415601	10.3389/fgene.2023.1191264	Gedik et all Front Genet	BLOOD
CSTB	P04080	2482	TRANS	BIP_PGC3_noukb	UKBB-PPP_Specific	NA,+		0.725289	0.725289	UKBB_PPP	UKBB_PPP	1.21077	4939.95	MDD	CSTB	Proteiome	BRAIN	SMR	Wingo et al., 2022, in 722 samples	SMR	0.0147601	0.0239146	0.537101		37415601	10.3389/fgene.2023.1191264	Gedik et all Front Genet	BRAIN
CSTB	P04080	2482	TRANS	BIP_PGC3_noukb	UKBB-PPP_Specific	NA,+		0.725289	0.725289	UKBB_PPP	UKBB_PPP	1.21077	4939.95	BIP	CSTB	Proteiome	BRAIN	SMR	Wingo et al., 2022, in 722 samples	SMR	-0.073805	0.0492156	0.133711		37415601	10.3389/fgene.2023.1191264	Gedik et all Front Genet	BRAIN
CSTB	P04080	2482	TRANS	BIP_PGC3_noukb	UKBB-PPP_Specific	NA,+		0.725289	0.725289	UKBB_PPP	UKBB_PPP	1.21077	4939.95	SCZ	CSTB	Proteiome	BRAIN	SMR	Wingo et al., 2022, in 722 samples	SMR	-0.021555	0.037901	0.569547		37415601	10.3389/fgene.2023.1191264	Gedik et all Front Genet	BRAIN
CSTB	P04080	2482	TRANS	BIP_PGC3_noukb	UKBB-PPP_Specific	NA,+		0.725289	0.725289	UKBB_PPP	UKBB_PPP	1.21077	4939.95	Depression Howard et all	CSTB	Proteiome	BRAIN DPFC	PWAS	ROS/MAP	FUSION	0.6289		0.529		33846625	10.1038/s41593-021-00832-6	Wingo Nat Neurosci	BRAIN
CSTB	P04080	2482	TRANS	BIP_PGC3_noukb	UKBB-PPP_Specific	NA,+		0.725289	0.725289	UKBB_PPP	UKBB_PPP	1.21077	4939.95	Depression Howard et all	CSTB	Proteiome	BRAIN	PWAS	ROS/MAP	FUSION	2.06672		0.03876		33846625	10.1038/s41593-021-00832-6	Wingo Nat Neurosci	BRAIN
CSTB	P04080	2482	TRANS	BIP_PGC3_noukb	UKBB-PPP_Specific	NA,+		0.725289	0.725289	UKBB_PPP	UKBB_PPP	1.21077	4939.95	General cognitive function	CSTB	Proteome	Blood	MR	SCALLOP_consortium	TwoSampleMR	-0.000740297	0.00603714	0.902405		36873953	10.3389/fgene.2023.1124431	Huang et al	Blood
CSTB	P04080	2482	TRANS	BIP_PGC3_noukb	UKBB-PPP_Specific	NA,+		0.725289	0.725289	UKBB_PPP	UKBB_PPP	1.21077	4939.95	General cognitive function	CSTB	Proteome	Blood	MR	SCALLOP_consortium	TwoSampleMR	-0.00133224	0.00580565	0.818501		36873953	10.3389/fgene.2023.1124431	Huang et al	Blood
CSTB	P04080	2482	TRANS	BIP_PGC3_noukb	UKBB-PPP_Specific	NA,+		0.725289	0.725289	UKBB_PPP	UKBB_PPP	1.21077	4939.95	General cognitive function	CSTB	Proteome	Blood	MR	SCALLOP_consortium	TwoSampleMR	-0.00500446	0.0116627	0.741954		36873953	10.3389/fgene.2023.1124431	Huang et al	Blood
CSTB	P04080	2482	TRANS	BIP_PGC3_noukb	UKBB-PPP_Specific	NA,+		0.725289	0.725289	UKBB_PPP	UKBB_PPP	1.21077	4939.95	gFactor	CSTB	Proteome	Blood	MR	SCALLOP_consortium	TwoSampleMR	0.00182965	0.00662592	0.782445		36873953	10.3389/fgene.2023.1124431	Huang et al	Blood
CSTB	P04080	2482	TRANS	BIP_PGC3_noukb	UKBB-PPP_Specific	NA,+		0.725289	0.725289	UKBB_PPP	UKBB_PPP	1.21077	4939.95	gFactor	CSTB	Proteome	Blood	MR	SCALLOP_consortium	TwoSampleMR	0.000179791	0.00643378	0.977706		36873953	10.3389/fgene.2023.1124431	Huang et al	Blood
CSTB	P04080	2482	TRANS	BIP_PGC3_noukb	UKBB-PPP_Specific	NA,+		0.725289	0.725289	UKBB_PPP	UKBB_PPP	1.21077	4939.95	gFactor	CSTB	Proteome	Blood	MR	SCALLOP_consortium	TwoSampleMR	-0.00505183	0.0127811	0.76037		36873953	10.3389/fgene.2023.1124431	Huang et al	Blood
CSTB	P04080	2482	TRANS	BIP_PGC3_noukb	UKBB-PPP_Specific	NA,+		0.725289	0.725289	UKBB_PPP	UKBB_PPP	1.21077	4939.95	General cognitive function	CSTB	Proteome	Blood	MR	SCALLOP_consortium	TwoSampleMR	-0.00160193	0.00615403	0.794628		36873953	10.3389/fgene.2023.1124431	Huang et al	Blood
CSTB	P04080	2482	TRANS	BIP_PGC3_noukb	UKBB-PPP_Specific	NA,+		0.725289	0.725289	UKBB_PPP	UKBB_PPP	1.21077	4939.95	General cognitive function	CSTB	Proteome	Blood	MR	SCALLOP_consortium	TwoSampleMR	-0.00153928	0.00612723	0.801644		36873953	10.3389/fgene.2023.1124431	Huang et al	Blood
CSTB	P04080	2482	TRANS	BIP_PGC3_noukb	UKBB-PPP_Specific	NA,+		0.725289	0.725289	UKBB_PPP	UKBB_PPP	1.21077	4939.95	General cognitive function	CSTB	Proteome	Blood	MR	SCALLOP_consortium	TwoSampleMR	-0.00192735	0.0117633	0.896612		36873953	10.3389/fgene.2023.1124431	Huang et al	Blood
CSTB	P04080	2482	TRANS	BIP_PGC3_noukb	UKBB-PPP_Specific	NA,+		0.725289	0.725289	UKBB_PPP	UKBB_PPP	1.21077	4939.95	gFactor	CSTB	Proteome	Blood	MR	SCALLOP_consortium	TwoSampleMR	0.000240837	0.00678367	0.971679		36873953	10.3389/fgene.2023.1124431	Huang et al	Blood
CSTB	P04080	2482	TRANS	BIP_PGC3_noukb	UKBB-PPP_Specific	NA,+		0.725289	0.725289	UKBB_PPP	UKBB_PPP	1.21077	4939.95	gFactor	CSTB	Proteome	Blood	MR	SCALLOP_consortium	TwoSampleMR	0.000161401	0.00677666	0.980998		36873953	10.3389/fgene.2023.1124431	Huang et al	Blood
CSTB	P04080	2482	TRANS	BIP_PGC3_noukb	UKBB-PPP_Specific	NA,+		0.725289	0.725289	UKBB_PPP	UKBB_PPP	1.21077	4939.95	gFactor	CSTB	Proteome	Blood	MR	SCALLOP_consortium	TwoSampleMR	-0.000299704	0.0131387	0.985481		36873953	10.3389/fgene.2023.1124431	Huang et al	Blood
CSTB	P04080	2482	TRANS	BIP_PGC3_noukb	UKBB-PPP_Specific	NA,+		0.725289	0.725289	UKBB_PPP	UKBB_PPP	1.21077	4939.95	General cognitive function	CSTB	Proteome	Blood	MR	SCALLOP_consortium	TwoSampleMR	-0.00260684	0.00635676	0.68174		36873953	10.3389/fgene.2023.1124431	Huang et al	Blood
CSTB	P04080	2482	TRANS	BIP_PGC3_noukb	UKBB-PPP_Specific	NA,+		0.725289	0.725289	UKBB_PPP	UKBB_PPP	1.21077	4939.95	gFactor	CSTB	Proteome	Blood	MR	SCALLOP_consortium	TwoSampleMR	0.000750094	0.00699295	0.914579		36873953	10.3389/fgene.2023.1124431	Huang et al	Blood
CSTB	P04080	2482	TRANS	BIP_PGC3_noukb	UKBB-PPP_Specific	NA,+		0.725289	0.725289	UKBB_PPP	UKBB_PPP	1.21077	4939.95	Schizophrenia	CSTB	Transcriptome	brain caudate nucleus	TWAS	Gtex	Fusion			0.630308		36319771	10.1038/s41593-022-01182-7	Benjamin KJM	brain caudate nucleus
CSTB	P04080	2482	TRANS	Cognition_Meta	UKBB-PPP_Specific	NA,+		0.914676	0.914676	UKBB_PPP	UKBB_PPP	1.42332	6229.86	Depression Howard et all	CSTB	Proteiome	BRAIN DPFC	SMR	ROS/MAP	SMR	0.127524	0.208547	0.540877		33846625	10.1038/s41593-021-00832-6	Wingo Nat Neurosci	BRAIN
CSTB	P04080	2482	TRANS	Cognition_Meta	UKBB-PPP_Specific	NA,+		0.914676	0.914676	UKBB_PPP	UKBB_PPP	1.42332	6229.86	SCZ	CSTB	Proteiome	BLOOD	SMR	eQTLGen	SMR	0.00679886	0.0107817	0.528308		37415601	10.3389/fgene.2023.1191264	Gedik et all Front Genet	BLOOD
CSTB	P04080	2482	TRANS	Cognition_Meta	UKBB-PPP_Specific	NA,+		0.914676	0.914676	UKBB_PPP	UKBB_PPP	1.42332	6229.86	MDD	CSTB	Proteiome	BRAIN	SMR	BrainMeta	SMR	0.00512086	0.014768	0.728777		37415601	10.3389/fgene.2023.1191264	Gedik et all Front Genet	BRAIN
CSTB	P04080	2482	TRANS	Cognition_Meta	UKBB-PPP_Specific	NA,+		0.914676	0.914676	UKBB_PPP	UKBB_PPP	1.42332	6229.86	BIP	CSTB	Proteiome	BRAIN	SMR	BrainMeta	SMR	-0.0186736	0.0304748	0.540038		37415601	10.3389/fgene.2023.1191264	Gedik et all Front Genet	BRAIN
CSTB	P04080	2482	TRANS	Cognition_Meta	UKBB-PPP_Specific	NA,+		0.914676	0.914676	UKBB_PPP	UKBB_PPP	1.42332	6229.86	SCZ	CSTB	Proteiome	BRAIN	SMR	BrainMeta	SMR	0.0157662	0.025046	0.529027		37415601	10.3389/fgene.2023.1191264	Gedik et all Front Genet	BRAIN
CSTB	P04080	2482	TRANS	Cognition_Meta	UKBB-PPP_Specific	NA,+		0.914676	0.914676	UKBB_PPP	UKBB_PPP	1.42332	6229.86	MDD	CSTB	Proteiome	BLOOD	SMR	eQTLGen	SMR	0.00220826	0.00636503	0.728639		37415601	10.3389/fgene.2023.1191264	Gedik et all Front Genet	BLOOD
CSTB	P04080	2482	TRANS	Cognition_Meta	UKBB-PPP_Specific	NA,+		0.914676	0.914676	UKBB_PPP	UKBB_PPP	1.42332	6229.86	BIP	CSTB	Proteiome	BLOOD	SMR	eQTLGen	SMR	-0.0080526	0.0131199	0.539369		37415601	10.3389/fgene.2023.1191264	Gedik et all Front Genet	BLOOD
CSTB	P04080	2482	TRANS	Cognition_Meta	UKBB-PPP_Specific	NA,+		0.914676	0.914676	UKBB_PPP	UKBB_PPP	1.42332	6229.86	MDD	CSTB	Proteiome	BRAIN	SMR	Wingo et al., 2022, in 722 samples	SMR	0.0147601	0.0239146	0.537101		37415601	10.3389/fgene.2023.1191264	Gedik et all Front Genet	BRAIN
CSTB	P04080	2482	TRANS	Cognition_Meta	UKBB-PPP_Specific	NA,+		0.914676	0.914676	UKBB_PPP	UKBB_PPP	1.42332	6229.86	BIP	CSTB	Proteiome	BRAIN	SMR	Wingo et al., 2022, in 722 samples	SMR	-0.073805	0.0492156	0.133711		37415601	10.3389/fgene.2023.1191264	Gedik et all Front Genet	BRAIN
CSTB	P04080	2482	TRANS	Cognition_Meta	UKBB-PPP_Specific	NA,+		0.914676	0.914676	UKBB_PPP	UKBB_PPP	1.42332	6229.86	SCZ	CSTB	Proteiome	BRAIN	SMR	Wingo et al., 2022, in 722 samples	SMR	-0.021555	0.037901	0.569547		37415601	10.3389/fgene.2023.1191264	Gedik et all Front Genet	BRAIN
CSTB	P04080	2482	TRANS	Cognition_Meta	UKBB-PPP_Specific	NA,+		0.914676	0.914676	UKBB_PPP	UKBB_PPP	1.42332	6229.86	Depression Howard et all	CSTB	Proteiome	BRAIN DPFC	PWAS	ROS/MAP	FUSION	0.6289		0.529		33846625	10.1038/s41593-021-00832-6	Wingo Nat Neurosci	BRAIN
CSTB	P04080	2482	TRANS	Cognition_Meta	UKBB-PPP_Specific	NA,+		0.914676	0.914676	UKBB_PPP	UKBB_PPP	1.42332	6229.86	Depression Howard et all	CSTB	Proteiome	BRAIN	PWAS	ROS/MAP	FUSION	2.06672		0.03876		33846625	10.1038/s41593-021-00832-6	Wingo Nat Neurosci	BRAIN
CSTB	P04080	2482	TRANS	Cognition_Meta	UKBB-PPP_Specific	NA,+		0.914676	0.914676	UKBB_PPP	UKBB_PPP	1.42332	6229.86	General cognitive function	CSTB	Proteome	Blood	MR	SCALLOP_consortium	TwoSampleMR	-0.000740297	0.00603714	0.902405		36873953	10.3389/fgene.2023.1124431	Huang et al	Blood
CSTB	P04080	2482	TRANS	Cognition_Meta	UKBB-PPP_Specific	NA,+		0.914676	0.914676	UKBB_PPP	UKBB_PPP	1.42332	6229.86	General cognitive function	CSTB	Proteome	Blood	MR	SCALLOP_consortium	TwoSampleMR	-0.00133224	0.00580565	0.818501		36873953	10.3389/fgene.2023.1124431	Huang et al	Blood
CSTB	P04080	2482	TRANS	Cognition_Meta	UKBB-PPP_Specific	NA,+		0.914676	0.914676	UKBB_PPP	UKBB_PPP	1.42332	6229.86	General cognitive function	CSTB	Proteome	Blood	MR	SCALLOP_consortium	TwoSampleMR	-0.00500446	0.0116627	0.741954		36873953	10.3389/fgene.2023.1124431	Huang et al	Blood
CSTB	P04080	2482	TRANS	Cognition_Meta	UKBB-PPP_Specific	NA,+		0.914676	0.914676	UKBB_PPP	UKBB_PPP	1.42332	6229.86	gFactor	CSTB	Proteome	Blood	MR	SCALLOP_consortium	TwoSampleMR	0.00182965	0.00662592	0.782445		36873953	10.3389/fgene.2023.1124431	Huang et al	Blood
CSTB	P04080	2482	TRANS	Cognition_Meta	UKBB-PPP_Specific	NA,+		0.914676	0.914676	UKBB_PPP	UKBB_PPP	1.42332	6229.86	gFactor	CSTB	Proteome	Blood	MR	SCALLOP_consortium	TwoSampleMR	0.000179791	0.00643378	0.977706		36873953	10.3389/fgene.2023.1124431	Huang et al	Blood
CSTB	P04080	2482	TRANS	Cognition_Meta	UKBB-PPP_Specific	NA,+		0.914676	0.914676	UKBB_PPP	UKBB_PPP	1.42332	6229.86	gFactor	CSTB	Proteome	Blood	MR	SCALLOP_consortium	TwoSampleMR	-0.00505183	0.0127811	0.76037		36873953	10.3389/fgene.2023.1124431	Huang et al	Blood
CSTB	P04080	2482	TRANS	Cognition_Meta	UKBB-PPP_Specific	NA,+		0.914676	0.914676	UKBB_PPP	UKBB_PPP	1.42332	6229.86	General cognitive function	CSTB	Proteome	Blood	MR	SCALLOP_consortium	TwoSampleMR	-0.00160193	0.00615403	0.794628		36873953	10.3389/fgene.2023.1124431	Huang et al	Blood
CSTB	P04080	2482	TRANS	Cognition_Meta	UKBB-PPP_Specific	NA,+		0.914676	0.914676	UKBB_PPP	UKBB_PPP	1.42332	6229.86	General cognitive function	CSTB	Proteome	Blood	MR	SCALLOP_consortium	TwoSampleMR	-0.00153928	0.00612723	0.801644		36873953	10.3389/fgene.2023.1124431	Huang et al	Blood
CSTB	P04080	2482	TRANS	Cognition_Meta	UKBB-PPP_Specific	NA,+		0.914676	0.914676	UKBB_PPP	UKBB_PPP	1.42332	6229.86	General cognitive function	CSTB	Proteome	Blood	MR	SCALLOP_consortium	TwoSampleMR	-0.00192735	0.0117633	0.896612		36873953	10.3389/fgene.2023.1124431	Huang et al	Blood
CSTB	P04080	2482	TRANS	Cognition_Meta	UKBB-PPP_Specific	NA,+		0.914676	0.914676	UKBB_PPP	UKBB_PPP	1.42332	6229.86	gFactor	CSTB	Proteome	Blood	MR	SCALLOP_consortium	TwoSampleMR	0.000240837	0.00678367	0.971679		36873953	10.3389/fgene.2023.1124431	Huang et al	Blood
CSTB	P04080	2482	TRANS	Cognition_Meta	UKBB-PPP_Specific	NA,+		0.914676	0.914676	UKBB_PPP	UKBB_PPP	1.42332	6229.86	gFactor	CSTB	Proteome	Blood	MR	SCALLOP_consortium	TwoSampleMR	0.000161401	0.00677666	0.980998		36873953	10.3389/fgene.2023.1124431	Huang et al	Blood
CSTB	P04080	2482	TRANS	Cognition_Meta	UKBB-PPP_Specific	NA,+		0.914676	0.914676	UKBB_PPP	UKBB_PPP	1.42332	6229.86	gFactor	CSTB	Proteome	Blood	MR	SCALLOP_consortium	TwoSampleMR	-0.000299704	0.0131387	0.985481		36873953	10.3389/fgene.2023.1124431	Huang et al	Blood
CSTB	P04080	2482	TRANS	Cognition_Meta	UKBB-PPP_Specific	NA,+		0.914676	0.914676	UKBB_PPP	UKBB_PPP	1.42332	6229.86	General cognitive function	CSTB	Proteome	Blood	MR	SCALLOP_consortium	TwoSampleMR	-0.00260684	0.00635676	0.68174		36873953	10.3389/fgene.2023.1124431	Huang et al	Blood
CSTB	P04080	2482	TRANS	Cognition_Meta	UKBB-PPP_Specific	NA,+		0.914676	0.914676	UKBB_PPP	UKBB_PPP	1.42332	6229.86	gFactor	CSTB	Proteome	Blood	MR	SCALLOP_consortium	TwoSampleMR	0.000750094	0.00699295	0.914579		36873953	10.3389/fgene.2023.1124431	Huang et al	Blood
CSTB	P04080	2482	TRANS	Cognition_Meta	UKBB-PPP_Specific	NA,+		0.914676	0.914676	UKBB_PPP	UKBB_PPP	1.42332	6229.86	Schizophrenia	CSTB	Transcriptome	brain caudate nucleus	TWAS	Gtex	Fusion			0.630308		36319771	10.1038/s41593-022-01182-7	Benjamin KJM	brain caudate nucleus
CSTB	P04080	2482	TRANS	Depression_iPSYCH_2023	UKBB-PPP_Specific	NA,+		0.696444	0.696444	UKBB_PPP	UKBB_PPP	1.39843	4743.48	Depression Howard et all	CSTB	Proteiome	BRAIN DPFC	SMR	ROS/MAP	SMR	0.127524	0.208547	0.540877		33846625	10.1038/s41593-021-00832-6	Wingo Nat Neurosci	BRAIN
CSTB	P04080	2482	TRANS	Depression_iPSYCH_2023	UKBB-PPP_Specific	NA,+		0.696444	0.696444	UKBB_PPP	UKBB_PPP	1.39843	4743.48	SCZ	CSTB	Proteiome	BLOOD	SMR	eQTLGen	SMR	0.00679886	0.0107817	0.528308		37415601	10.3389/fgene.2023.1191264	Gedik et all Front Genet	BLOOD
CSTB	P04080	2482	TRANS	Depression_iPSYCH_2023	UKBB-PPP_Specific	NA,+		0.696444	0.696444	UKBB_PPP	UKBB_PPP	1.39843	4743.48	MDD	CSTB	Proteiome	BRAIN	SMR	BrainMeta	SMR	0.00512086	0.014768	0.728777		37415601	10.3389/fgene.2023.1191264	Gedik et all Front Genet	BRAIN
CSTB	P04080	2482	TRANS	Depression_iPSYCH_2023	UKBB-PPP_Specific	NA,+		0.696444	0.696444	UKBB_PPP	UKBB_PPP	1.39843	4743.48	BIP	CSTB	Proteiome	BRAIN	SMR	BrainMeta	SMR	-0.0186736	0.0304748	0.540038		37415601	10.3389/fgene.2023.1191264	Gedik et all Front Genet	BRAIN
CSTB	P04080	2482	TRANS	Depression_iPSYCH_2023	UKBB-PPP_Specific	NA,+		0.696444	0.696444	UKBB_PPP	UKBB_PPP	1.39843	4743.48	SCZ	CSTB	Proteiome	BRAIN	SMR	BrainMeta	SMR	0.0157662	0.025046	0.529027		37415601	10.3389/fgene.2023.1191264	Gedik et all Front Genet	BRAIN
CSTB	P04080	2482	TRANS	Depression_iPSYCH_2023	UKBB-PPP_Specific	NA,+		0.696444	0.696444	UKBB_PPP	UKBB_PPP	1.39843	4743.48	MDD	CSTB	Proteiome	BLOOD	SMR	eQTLGen	SMR	0.00220826	0.00636503	0.728639		37415601	10.3389/fgene.2023.1191264	Gedik et all Front Genet	BLOOD
CSTB	P04080	2482	TRANS	Depression_iPSYCH_2023	UKBB-PPP_Specific	NA,+		0.696444	0.696444	UKBB_PPP	UKBB_PPP	1.39843	4743.48	BIP	CSTB	Proteiome	BLOOD	SMR	eQTLGen	SMR	-0.0080526	0.0131199	0.539369		37415601	10.3389/fgene.2023.1191264	Gedik et all Front Genet	BLOOD
CSTB	P04080	2482	TRANS	Depression_iPSYCH_2023	UKBB-PPP_Specific	NA,+		0.696444	0.696444	UKBB_PPP	UKBB_PPP	1.39843	4743.48	MDD	CSTB	Proteiome	BRAIN	SMR	Wingo et al., 2022, in 722 samples	SMR	0.0147601	0.0239146	0.537101		37415601	10.3389/fgene.2023.1191264	Gedik et all Front Genet	BRAIN
CSTB	P04080	2482	TRANS	Depression_iPSYCH_2023	UKBB-PPP_Specific	NA,+		0.696444	0.696444	UKBB_PPP	UKBB_PPP	1.39843	4743.48	BIP	CSTB	Proteiome	BRAIN	SMR	Wingo et al., 2022, in 722 samples	SMR	-0.073805	0.0492156	0.133711		37415601	10.3389/fgene.2023.1191264	Gedik et all Front Genet	BRAIN
CSTB	P04080	2482	TRANS	Depression_iPSYCH_2023	UKBB-PPP_Specific	NA,+		0.696444	0.696444	UKBB_PPP	UKBB_PPP	1.39843	4743.48	SCZ	CSTB	Proteiome	BRAIN	SMR	Wingo et al., 2022, in 722 samples	SMR	-0.021555	0.037901	0.569547		37415601	10.3389/fgene.2023.1191264	Gedik et all Front Genet	BRAIN
CSTB	P04080	2482	TRANS	Depression_iPSYCH_2023	UKBB-PPP_Specific	NA,+		0.696444	0.696444	UKBB_PPP	UKBB_PPP	1.39843	4743.48	Depression Howard et all	CSTB	Proteiome	BRAIN DPFC	PWAS	ROS/MAP	FUSION	0.6289		0.529		33846625	10.1038/s41593-021-00832-6	Wingo Nat Neurosci	BRAIN
CSTB	P04080	2482	TRANS	Depression_iPSYCH_2023	UKBB-PPP_Specific	NA,+		0.696444	0.696444	UKBB_PPP	UKBB_PPP	1.39843	4743.48	Depression Howard et all	CSTB	Proteiome	BRAIN	PWAS	ROS/MAP	FUSION	2.06672		0.03876		33846625	10.1038/s41593-021-00832-6	Wingo Nat Neurosci	BRAIN
CSTB	P04080	2482	TRANS	Depression_iPSYCH_2023	UKBB-PPP_Specific	NA,+		0.696444	0.696444	UKBB_PPP	UKBB_PPP	1.39843	4743.48	General cognitive function	CSTB	Proteome	Blood	MR	SCALLOP_consortium	TwoSampleMR	-0.000740297	0.00603714	0.902405		36873953	10.3389/fgene.2023.1124431	Huang et al	Blood
CSTB	P04080	2482	TRANS	Depression_iPSYCH_2023	UKBB-PPP_Specific	NA,+		0.696444	0.696444	UKBB_PPP	UKBB_PPP	1.39843	4743.48	General cognitive function	CSTB	Proteome	Blood	MR	SCALLOP_consortium	TwoSampleMR	-0.00133224	0.00580565	0.818501		36873953	10.3389/fgene.2023.1124431	Huang et al	Blood
CSTB	P04080	2482	TRANS	Depression_iPSYCH_2023	UKBB-PPP_Specific	NA,+		0.696444	0.696444	UKBB_PPP	UKBB_PPP	1.39843	4743.48	General cognitive function	CSTB	Proteome	Blood	MR	SCALLOP_consortium	TwoSampleMR	-0.00500446	0.0116627	0.741954		36873953	10.3389/fgene.2023.1124431	Huang et al	Blood
CSTB	P04080	2482	TRANS	Depression_iPSYCH_2023	UKBB-PPP_Specific	NA,+		0.696444	0.696444	UKBB_PPP	UKBB_PPP	1.39843	4743.48	gFactor	CSTB	Proteome	Blood	MR	SCALLOP_consortium	TwoSampleMR	0.00182965	0.00662592	0.782445		36873953	10.3389/fgene.2023.1124431	Huang et al	Blood
CSTB	P04080	2482	TRANS	Depression_iPSYCH_2023	UKBB-PPP_Specific	NA,+		0.696444	0.696444	UKBB_PPP	UKBB_PPP	1.39843	4743.48	gFactor	CSTB	Proteome	Blood	MR	SCALLOP_consortium	TwoSampleMR	0.000179791	0.00643378	0.977706		36873953	10.3389/fgene.2023.1124431	Huang et al	Blood
CSTB	P04080	2482	TRANS	Depression_iPSYCH_2023	UKBB-PPP_Specific	NA,+		0.696444	0.696444	UKBB_PPP	UKBB_PPP	1.39843	4743.48	gFactor	CSTB	Proteome	Blood	MR	SCALLOP_consortium	TwoSampleMR	-0.00505183	0.0127811	0.76037		36873953	10.3389/fgene.2023.1124431	Huang et al	Blood
CSTB	P04080	2482	TRANS	Depression_iPSYCH_2023	UKBB-PPP_Specific	NA,+		0.696444	0.696444	UKBB_PPP	UKBB_PPP	1.39843	4743.48	General cognitive function	CSTB	Proteome	Blood	MR	SCALLOP_consortium	TwoSampleMR	-0.00160193	0.00615403	0.794628		36873953	10.3389/fgene.2023.1124431	Huang et al	Blood
CSTB	P04080	2482	TRANS	Depression_iPSYCH_2023	UKBB-PPP_Specific	NA,+		0.696444	0.696444	UKBB_PPP	UKBB_PPP	1.39843	4743.48	General cognitive function	CSTB	Proteome	Blood	MR	SCALLOP_consortium	TwoSampleMR	-0.00153928	0.00612723	0.801644		36873953	10.3389/fgene.2023.1124431	Huang et al	Blood
CSTB	P04080	2482	TRANS	Depression_iPSYCH_2023	UKBB-PPP_Specific	NA,+		0.696444	0.696444	UKBB_PPP	UKBB_PPP	1.39843	4743.48	General cognitive function	CSTB	Proteome	Blood	MR	SCALLOP_consortium	TwoSampleMR	-0.00192735	0.0117633	0.896612		36873953	10.3389/fgene.2023.1124431	Huang et al	Blood
CSTB	P04080	2482	TRANS	Depression_iPSYCH_2023	UKBB-PPP_Specific	NA,+		0.696444	0.696444	UKBB_PPP	UKBB_PPP	1.39843	4743.48	gFactor	CSTB	Proteome	Blood	MR	SCALLOP_consortium	TwoSampleMR	0.000240837	0.00678367	0.971679		36873953	10.3389/fgene.2023.1124431	Huang et al	Blood
CSTB	P04080	2482	TRANS	Depression_iPSYCH_2023	UKBB-PPP_Specific	NA,+		0.696444	0.696444	UKBB_PPP	UKBB_PPP	1.39843	4743.48	gFactor	CSTB	Proteome	Blood	MR	SCALLOP_consortium	TwoSampleMR	0.000161401	0.00677666	0.980998		36873953	10.3389/fgene.2023.1124431	Huang et al	Blood
CSTB	P04080	2482	TRANS	Depression_iPSYCH_2023	UKBB-PPP_Specific	NA,+		0.696444	0.696444	UKBB_PPP	UKBB_PPP	1.39843	4743.48	gFactor	CSTB	Proteome	Blood	MR	SCALLOP_consortium	TwoSampleMR	-0.000299704	0.0131387	0.985481		36873953	10.3389/fgene.2023.1124431	Huang et al	Blood
CSTB	P04080	2482	TRANS	Depression_iPSYCH_2023	UKBB-PPP_Specific	NA,+		0.696444	0.696444	UKBB_PPP	UKBB_PPP	1.39843	4743.48	General cognitive function	CSTB	Proteome	Blood	MR	SCALLOP_consortium	TwoSampleMR	-0.00260684	0.00635676	0.68174		36873953	10.3389/fgene.2023.1124431	Huang et al	Blood
CSTB	P04080	2482	TRANS	Depression_iPSYCH_2023	UKBB-PPP_Specific	NA,+		0.696444	0.696444	UKBB_PPP	UKBB_PPP	1.39843	4743.48	gFactor	CSTB	Proteome	Blood	MR	SCALLOP_consortium	TwoSampleMR	0.000750094	0.00699295	0.914579		36873953	10.3389/fgene.2023.1124431	Huang et al	Blood
CSTB	P04080	2482	TRANS	Depression_iPSYCH_2023	UKBB-PPP_Specific	NA,+		0.696444	0.696444	UKBB_PPP	UKBB_PPP	1.39843	4743.48	Schizophrenia	CSTB	Transcriptome	brain caudate nucleus	TWAS	Gtex	Fusion			0.630308		36319771	10.1038/s41593-022-01182-7	Benjamin KJM	brain caudate nucleus
CSTB	P04080	2482	TRANS	PGC3_SCZ_NoUKB	UKBB-PPP_Specific	NA,-		0.867493	0.867493	UKBB_PPP	UKBB_PPP	1.34621	5908.5	Depression Howard et all	CSTB	Proteiome	BRAIN DPFC	SMR	ROS/MAP	SMR	0.127524	0.208547	0.540877		33846625	10.1038/s41593-021-00832-6	Wingo Nat Neurosci	BRAIN
CSTB	P04080	2482	TRANS	PGC3_SCZ_NoUKB	UKBB-PPP_Specific	NA,-		0.867493	0.867493	UKBB_PPP	UKBB_PPP	1.34621	5908.5	SCZ	CSTB	Proteiome	BLOOD	SMR	eQTLGen	SMR	0.00679886	0.0107817	0.528308		37415601	10.3389/fgene.2023.1191264	Gedik et all Front Genet	BLOOD
CSTB	P04080	2482	TRANS	PGC3_SCZ_NoUKB	UKBB-PPP_Specific	NA,-		0.867493	0.867493	UKBB_PPP	UKBB_PPP	1.34621	5908.5	MDD	CSTB	Proteiome	BRAIN	SMR	BrainMeta	SMR	0.00512086	0.014768	0.728777		37415601	10.3389/fgene.2023.1191264	Gedik et all Front Genet	BRAIN
CSTB	P04080	2482	TRANS	PGC3_SCZ_NoUKB	UKBB-PPP_Specific	NA,-		0.867493	0.867493	UKBB_PPP	UKBB_PPP	1.34621	5908.5	BIP	CSTB	Proteiome	BRAIN	SMR	BrainMeta	SMR	-0.0186736	0.0304748	0.540038		37415601	10.3389/fgene.2023.1191264	Gedik et all Front Genet	BRAIN
CSTB	P04080	2482	TRANS	PGC3_SCZ_NoUKB	UKBB-PPP_Specific	NA,-		0.867493	0.867493	UKBB_PPP	UKBB_PPP	1.34621	5908.5	SCZ	CSTB	Proteiome	BRAIN	SMR	BrainMeta	SMR	0.0157662	0.025046	0.529027		37415601	10.3389/fgene.2023.1191264	Gedik et all Front Genet	BRAIN
CSTB	P04080	2482	TRANS	PGC3_SCZ_NoUKB	UKBB-PPP_Specific	NA,-		0.867493	0.867493	UKBB_PPP	UKBB_PPP	1.34621	5908.5	MDD	CSTB	Proteiome	BLOOD	SMR	eQTLGen	SMR	0.00220826	0.00636503	0.728639		37415601	10.3389/fgene.2023.1191264	Gedik et all Front Genet	BLOOD
CSTB	P04080	2482	TRANS	PGC3_SCZ_NoUKB	UKBB-PPP_Specific	NA,-		0.867493	0.867493	UKBB_PPP	UKBB_PPP	1.34621	5908.5	BIP	CSTB	Proteiome	BLOOD	SMR	eQTLGen	SMR	-0.0080526	0.0131199	0.539369		37415601	10.3389/fgene.2023.1191264	Gedik et all Front Genet	BLOOD
CSTB	P04080	2482	TRANS	PGC3_SCZ_NoUKB	UKBB-PPP_Specific	NA,-		0.867493	0.867493	UKBB_PPP	UKBB_PPP	1.34621	5908.5	MDD	CSTB	Proteiome	BRAIN	SMR	Wingo et al., 2022, in 722 samples	SMR	0.0147601	0.0239146	0.537101		37415601	10.3389/fgene.2023.1191264	Gedik et all Front Genet	BRAIN
CSTB	P04080	2482	TRANS	PGC3_SCZ_NoUKB	UKBB-PPP_Specific	NA,-		0.867493	0.867493	UKBB_PPP	UKBB_PPP	1.34621	5908.5	BIP	CSTB	Proteiome	BRAIN	SMR	Wingo et al., 2022, in 722 samples	SMR	-0.073805	0.0492156	0.133711		37415601	10.3389/fgene.2023.1191264	Gedik et all Front Genet	BRAIN
CSTB	P04080	2482	TRANS	PGC3_SCZ_NoUKB	UKBB-PPP_Specific	NA,-		0.867493	0.867493	UKBB_PPP	UKBB_PPP	1.34621	5908.5	SCZ	CSTB	Proteiome	BRAIN	SMR	Wingo et al., 2022, in 722 samples	SMR	-0.021555	0.037901	0.569547		37415601	10.3389/fgene.2023.1191264	Gedik et all Front Genet	BRAIN
CSTB	P04080	2482	TRANS	PGC3_SCZ_NoUKB	UKBB-PPP_Specific	NA,-		0.867493	0.867493	UKBB_PPP	UKBB_PPP	1.34621	5908.5	Depression Howard et all	CSTB	Proteiome	BRAIN DPFC	PWAS	ROS/MAP	FUSION	0.6289		0.529		33846625	10.1038/s41593-021-00832-6	Wingo Nat Neurosci	BRAIN
CSTB	P04080	2482	TRANS	PGC3_SCZ_NoUKB	UKBB-PPP_Specific	NA,-		0.867493	0.867493	UKBB_PPP	UKBB_PPP	1.34621	5908.5	Depression Howard et all	CSTB	Proteiome	BRAIN	PWAS	ROS/MAP	FUSION	2.06672		0.03876		33846625	10.1038/s41593-021-00832-6	Wingo Nat Neurosci	BRAIN
CSTB	P04080	2482	TRANS	PGC3_SCZ_NoUKB	UKBB-PPP_Specific	NA,-		0.867493	0.867493	UKBB_PPP	UKBB_PPP	1.34621	5908.5	General cognitive function	CSTB	Proteome	Blood	MR	SCALLOP_consortium	TwoSampleMR	-0.000740297	0.00603714	0.902405		36873953	10.3389/fgene.2023.1124431	Huang et al	Blood
CSTB	P04080	2482	TRANS	PGC3_SCZ_NoUKB	UKBB-PPP_Specific	NA,-		0.867493	0.867493	UKBB_PPP	UKBB_PPP	1.34621	5908.5	General cognitive function	CSTB	Proteome	Blood	MR	SCALLOP_consortium	TwoSampleMR	-0.00133224	0.00580565	0.818501		36873953	10.3389/fgene.2023.1124431	Huang et al	Blood
CSTB	P04080	2482	TRANS	PGC3_SCZ_NoUKB	UKBB-PPP_Specific	NA,-		0.867493	0.867493	UKBB_PPP	UKBB_PPP	1.34621	5908.5	General cognitive function	CSTB	Proteome	Blood	MR	SCALLOP_consortium	TwoSampleMR	-0.00500446	0.0116627	0.741954		36873953	10.3389/fgene.2023.1124431	Huang et al	Blood
CSTB	P04080	2482	TRANS	PGC3_SCZ_NoUKB	UKBB-PPP_Specific	NA,-		0.867493	0.867493	UKBB_PPP	UKBB_PPP	1.34621	5908.5	gFactor	CSTB	Proteome	Blood	MR	SCALLOP_consortium	TwoSampleMR	0.00182965	0.00662592	0.782445		36873953	10.3389/fgene.2023.1124431	Huang et al	Blood
CSTB	P04080	2482	TRANS	PGC3_SCZ_NoUKB	UKBB-PPP_Specific	NA,-		0.867493	0.867493	UKBB_PPP	UKBB_PPP	1.34621	5908.5	gFactor	CSTB	Proteome	Blood	MR	SCALLOP_consortium	TwoSampleMR	0.000179791	0.00643378	0.977706		36873953	10.3389/fgene.2023.1124431	Huang et al	Blood
CSTB	P04080	2482	TRANS	PGC3_SCZ_NoUKB	UKBB-PPP_Specific	NA,-		0.867493	0.867493	UKBB_PPP	UKBB_PPP	1.34621	5908.5	gFactor	CSTB	Proteome	Blood	MR	SCALLOP_consortium	TwoSampleMR	-0.00505183	0.0127811	0.76037		36873953	10.3389/fgene.2023.1124431	Huang et al	Blood
CSTB	P04080	2482	TRANS	PGC3_SCZ_NoUKB	UKBB-PPP_Specific	NA,-		0.867493	0.867493	UKBB_PPP	UKBB_PPP	1.34621	5908.5	General cognitive function	CSTB	Proteome	Blood	MR	SCALLOP_consortium	TwoSampleMR	-0.00160193	0.00615403	0.794628		36873953	10.3389/fgene.2023.1124431	Huang et al	Blood
CSTB	P04080	2482	TRANS	PGC3_SCZ_NoUKB	UKBB-PPP_Specific	NA,-		0.867493	0.867493	UKBB_PPP	UKBB_PPP	1.34621	5908.5	General cognitive function	CSTB	Proteome	Blood	MR	SCALLOP_consortium	TwoSampleMR	-0.00153928	0.00612723	0.801644		36873953	10.3389/fgene.2023.1124431	Huang et al	Blood
CSTB	P04080	2482	TRANS	PGC3_SCZ_NoUKB	UKBB-PPP_Specific	NA,-		0.867493	0.867493	UKBB_PPP	UKBB_PPP	1.34621	5908.5	General cognitive function	CSTB	Proteome	Blood	MR	SCALLOP_consortium	TwoSampleMR	-0.00192735	0.0117633	0.896612		36873953	10.3389/fgene.2023.1124431	Huang et al	Blood
CSTB	P04080	2482	TRANS	PGC3_SCZ_NoUKB	UKBB-PPP_Specific	NA,-		0.867493	0.867493	UKBB_PPP	UKBB_PPP	1.34621	5908.5	gFactor	CSTB	Proteome	Blood	MR	SCALLOP_consortium	TwoSampleMR	0.000240837	0.00678367	0.971679		36873953	10.3389/fgene.2023.1124431	Huang et al	Blood
CSTB	P04080	2482	TRANS	PGC3_SCZ_NoUKB	UKBB-PPP_Specific	NA,-		0.867493	0.867493	UKBB_PPP	UKBB_PPP	1.34621	5908.5	gFactor	CSTB	Proteome	Blood	MR	SCALLOP_consortium	TwoSampleMR	0.000161401	0.00677666	0.980998		36873953	10.3389/fgene.2023.1124431	Huang et al	Blood
CSTB	P04080	2482	TRANS	PGC3_SCZ_NoUKB	UKBB-PPP_Specific	NA,-		0.867493	0.867493	UKBB_PPP	UKBB_PPP	1.34621	5908.5	gFactor	CSTB	Proteome	Blood	MR	SCALLOP_consortium	TwoSampleMR	-0.000299704	0.0131387	0.985481		36873953	10.3389/fgene.2023.1124431	Huang et al	Blood
CSTB	P04080	2482	TRANS	PGC3_SCZ_NoUKB	UKBB-PPP_Specific	NA,-		0.867493	0.867493	UKBB_PPP	UKBB_PPP	1.34621	5908.5	General cognitive function	CSTB	Proteome	Blood	MR	SCALLOP_consortium	TwoSampleMR	-0.00260684	0.00635676	0.68174		36873953	10.3389/fgene.2023.1124431	Huang et al	Blood
CSTB	P04080	2482	TRANS	PGC3_SCZ_NoUKB	UKBB-PPP_Specific	NA,-		0.867493	0.867493	UKBB_PPP	UKBB_PPP	1.34621	5908.5	gFactor	CSTB	Proteome	Blood	MR	SCALLOP_consortium	TwoSampleMR	0.000750094	0.00699295	0.914579		36873953	10.3389/fgene.2023.1124431	Huang et al	Blood
CSTB	P04080	2482	TRANS	PGC3_SCZ_NoUKB	UKBB-PPP_Specific	NA,-		0.867493	0.867493	UKBB_PPP	UKBB_PPP	1.34621	5908.5	Schizophrenia	CSTB	Transcriptome	brain caudate nucleus	TWAS	Gtex	Fusion			0.630308		36319771	10.1038/s41593-022-01182-7	Benjamin KJM	brain caudate nucleus
CTBS	Q01459	2496	CIS	BIP_PGC3_noukb	UKBB-PPP_Specific	NA,-		0.0365553	0.0365553	UKBB_PPP	UKBB_PPP	0.385999	136.644	SCZ_PGC3	CTBS	Transcriptome	DLPFC	MR	CMC+GTEX	MendelianRandomization			0.581473		35460606	10.1016/j.ajhg.2022.04.004	Jiang eet all Am J Hum Genet	BRAIN
CTBS	Q01459	2496	CIS	BIP_PGC3_noukb	UKBB-PPP_Specific	NA,-		0.0365553	0.0365553	UKBB_PPP	UKBB_PPP	0.385999	136.644	SCZ_PGC3	CTBS	Transcriptome	DLPFC	MR	CMC+GTEX	MendelianRandomization			0.564399		35460606	10.1016/j.ajhg.2022.04.004	Jiang eet all Am J Hum Genet	BRAIN
CTBS	Q01459	2496	CIS	BIP_PGC3_noukb	UKBB-PPP_Specific	NA,-		0.0365553	0.0365553	UKBB_PPP	UKBB_PPP	0.385999	136.644	SCZ_PGC3	CTBS	Transcriptome	DLPFC	MR	CMC+GTEX	MendelianRandomization			0.485653		35460606	10.1016/j.ajhg.2022.04.004	Jiang eet all Am J Hum Genet	BRAIN
CTBS	Q01459	2496	CIS	BIP_PGC3_noukb	UKBB-PPP_Specific	NA,-		0.0365553	0.0365553	UKBB_PPP	UKBB_PPP	0.385999	136.644	SCZ_PGC3	CTBS	Transcriptome	DLPFC	MR	CMC+GTEX	EMIC			0.824072		35460606	10.1016/j.ajhg.2022.04.004	Jiang eet all Am J Hum Genet	BRAIN
CTBS	Q01459	2496	CIS	BIP_PGC3_noukb	UKBB-PPP_Specific	NA,-		0.0365553	0.0365553	UKBB_PPP	UKBB_PPP	0.385999	136.644	BIP_2019_Stahl_etall	CTBS	Transcriptome	DLPFC	MR	CMC+GTEX	MendelianRandomization			0.426926		35460606	10.1016/j.ajhg.2022.04.004	Jiang eet all Am J Hum Genet	BRAIN
CTBS	Q01459	2496	CIS	BIP_PGC3_noukb	UKBB-PPP_Specific	NA,-		0.0365553	0.0365553	UKBB_PPP	UKBB_PPP	0.385999	136.644	BIP_2019_Stahl_etall	CTBS	Transcriptome	DLPFC	MR	CMC+GTEX	MendelianRandomization			0.397061		35460606	10.1016/j.ajhg.2022.04.004	Jiang eet all Am J Hum Genet	BRAIN
CTBS	Q01459	2496	CIS	BIP_PGC3_noukb	UKBB-PPP_Specific	NA,-		0.0365553	0.0365553	UKBB_PPP	UKBB_PPP	0.385999	136.644	BIP_2019_Stahl_etall	CTBS	Transcriptome	DLPFC	MR	CMC+GTEX	MendelianRandomization			0.456106		35460606	10.1016/j.ajhg.2022.04.004	Jiang eet all Am J Hum Genet	BRAIN
CTBS	Q01459	2496	CIS	BIP_PGC3_noukb	UKBB-PPP_Specific	NA,-		0.0365553	0.0365553	UKBB_PPP	UKBB_PPP	0.385999	136.644	BIP_2019_Stahl_etall	CTBS	Transcriptome	DLPFC	MR	CMC+GTEX	EMIC			0.762883		35460606	10.1016/j.ajhg.2022.04.004	Jiang eet all Am J Hum Genet	BRAIN
CTBS	Q01459	2496	CIS	BIP_PGC3_noukb	UKBB-PPP_Specific	NA,-		0.0365553	0.0365553	UKBB_PPP	UKBB_PPP	0.385999	136.644	Deepression_Wray_tall	CTBS	Transcriptome	BRAIN DLPFC	MR	PsychENCODE	TwoSampleMR	0.01	0.01	0.543		35296807	10.1038/s41380-022-01507-9	Deng et all Mol Psychiatry	BRAIN
CTBS	Q01459	2496	CIS	BIP_PGC3_noukb	UKBB-PPP_Specific	NA,-		0.0365553	0.0365553	UKBB_PPP	UKBB_PPP	0.385999	136.644	SCZ_PGC3	CTBS	Transcriptome	DLPFC	SMR	CMC+GTEX	SMR	-0.0123984	0.0216576	0.567002		35460606	10.1016/j.ajhg.2022.04.004	Jiang eet all Am J Hum Genet	BRAIN
CTBS	Q01459	2496	CIS	BIP_PGC3_noukb	UKBB-PPP_Specific	NA,-		0.0365553	0.0365553	UKBB_PPP	UKBB_PPP	0.385999	136.644	SCZ_PGC3	CTBS	Transcriptome_Transcriptlvel	DLPFC	SMR	CMC+GTEX	SMR	-0.0156593	0.0204509	0.443853		35460606	10.1016/j.ajhg.2022.04.004	Jiang eet all Am J Hum Genet	BRAIN
CTBS	Q01459	2496	CIS	BIP_PGC3_noukb	UKBB-PPP_Specific	NA,-		0.0365553	0.0365553	UKBB_PPP	UKBB_PPP	0.385999	136.644	SCZ.Clozuk.2018	CTBS	Transcriptome	BRAIN	SMR	PsychENCODE	SMR	-0.0192749	0.0229751	0.402		30545856	10.1126/science.aat8127	Gandal et all science	BRAIN
CTBS	Q01459	2496	CIS	BIP_PGC3_noukb	UKBB-PPP_Specific	NA,-		0.0365553	0.0365553	UKBB_PPP	UKBB_PPP	0.385999	136.644	BD.PGC.ruderferCell2018	CTBS	Transcriptome	BRAIN	SMR	PsychENCODE	SMR	0.0126611	0.0358793	0.724179		30545856	10.1126/science.aat8127	Gandal et all science	BRAIN
CTBS	Q01459	2496	CIS	BIP_PGC3_noukb	UKBB-PPP_Specific	NA,-		0.0365553	0.0365553	UKBB_PPP	UKBB_PPP	0.385999	136.644	Depression Howard et all	CTBS	Proteiome	BRAIN DPFC	SMR	ROS/MAP	SMR	0.0468047	0.0577605	0.417755		33846625	10.1038/s41593-021-00832-6	Wingo Nat Neurosci	BRAIN
CTBS	Q01459	2496	CIS	BIP_PGC3_noukb	UKBB-PPP_Specific	NA,-		0.0365553	0.0365553	UKBB_PPP	UKBB_PPP	0.385999	136.644	SCZ	CTBS	Proteiome	BLOOD	SMR	eQTLGen	SMR	0.045706	0.0330092	0.166161		37415601	10.3389/fgene.2023.1191264	Gedik et all Front Genet	BLOOD
CTBS	Q01459	2496	CIS	BIP_PGC3_noukb	UKBB-PPP_Specific	NA,-		0.0365553	0.0365553	UKBB_PPP	UKBB_PPP	0.385999	136.644	MDD	CTBS	Proteiome	BRAIN	SMR	BrainMeta	SMR	0.00843666	0.0121455	0.487287		37415601	10.3389/fgene.2023.1191264	Gedik et all Front Genet	BRAIN
CTBS	Q01459	2496	CIS	BIP_PGC3_noukb	UKBB-PPP_Specific	NA,-		0.0365553	0.0365553	UKBB_PPP	UKBB_PPP	0.385999	136.644	BIP	CTBS	Proteiome	BRAIN	SMR	BrainMeta	SMR	-0.0259866	0.0275435	0.345438		37415601	10.3389/fgene.2023.1191264	Gedik et all Front Genet	BRAIN
CTBS	Q01459	2496	CIS	BIP_PGC3_noukb	UKBB-PPP_Specific	NA,-		0.0365553	0.0365553	UKBB_PPP	UKBB_PPP	0.385999	136.644	SCZ	CTBS	Proteiome	BRAIN	SMR	BrainMeta	SMR	0.0116532	0.0212632	0.583661		37415601	10.3389/fgene.2023.1191264	Gedik et all Front Genet	BRAIN
CTBS	Q01459	2496	CIS	BIP_PGC3_noukb	UKBB-PPP_Specific	NA,-		0.0365553	0.0365553	UKBB_PPP	UKBB_PPP	0.385999	136.644	MDD	CTBS	Proteiome	BLOOD	SMR	eQTLGen	SMR	0.0129157	0.0166103	0.436823		37415601	10.3389/fgene.2023.1191264	Gedik et all Front Genet	BLOOD
CTBS	Q01459	2496	CIS	BIP_PGC3_noukb	UKBB-PPP_Specific	NA,-		0.0365553	0.0365553	UKBB_PPP	UKBB_PPP	0.385999	136.644	BIP	CTBS	Proteiome	BLOOD	SMR	eQTLGen	SMR	-0.0472775	0.0353156	0.180663		37415601	10.3389/fgene.2023.1191264	Gedik et all Front Genet	BLOOD
CTBS	Q01459	2496	CIS	BIP_PGC3_noukb	UKBB-PPP_Specific	NA,-		0.0365553	0.0365553	UKBB_PPP	UKBB_PPP	0.385999	136.644	MDD	CTBS	Proteiome	BRAIN	SMR	Wingo et al., 2022, in 722 samples	SMR	0.0147363	0.0203337	0.468623		37415601	10.3389/fgene.2023.1191264	Gedik et all Front Genet	BRAIN
CTBS	Q01459	2496	CIS	BIP_PGC3_noukb	UKBB-PPP_Specific	NA,-		0.0365553	0.0365553	UKBB_PPP	UKBB_PPP	0.385999	136.644	BIP	CTBS	Proteiome	BRAIN	SMR	Wingo et al., 2022, in 722 samples	SMR	-0.0258527	0.0439312	0.556209		37415601	10.3389/fgene.2023.1191264	Gedik et all Front Genet	BRAIN
CTBS	Q01459	2496	CIS	BIP_PGC3_noukb	UKBB-PPP_Specific	NA,-		0.0365553	0.0365553	UKBB_PPP	UKBB_PPP	0.385999	136.644	SCZ	CTBS	Proteiome	BRAIN	SMR	Wingo et al., 2022, in 722 samples	SMR	0.0684744	0.0431069	0.112178		37415601	10.3389/fgene.2023.1191264	Gedik et all Front Genet	BRAIN
CTBS	Q01459	2496	CIS	BIP_PGC3_noukb	UKBB-PPP_Specific	NA,-		0.0365553	0.0365553	UKBB_PPP	UKBB_PPP	0.385999	136.644	SCZ	CTBS	Transcriptome	BRAIN_DLPFC	TWAS	CMC	FUSION	0.44141		0.659		31691811	10.1093/hmg/ddz253	Hall et al Hum Mol Genet	BRAIN
CTBS	Q01459	2496	CIS	BIP_PGC3_noukb	UKBB-PPP_Specific	NA,-		0.0365553	0.0365553	UKBB_PPP	UKBB_PPP	0.385999	136.644	SCZ.Clozuk.2018	CTBS	Transcriptome	BRAIN	TWAS	PsychENCODE	FUSION	0.0518		0.959		30545856	10.1126/science.aat8127	Gandal et all science	BRAIN
CTBS	Q01459	2496	CIS	BIP_PGC3_noukb	UKBB-PPP_Specific	NA,-		0.0365553	0.0365553	UKBB_PPP	UKBB_PPP	0.385999	136.644	BD.PGC.ruderferCell2018	CTBS	Transcriptome	BRAIN	TWAS	PsychENCODE	FUSION	-0.735915		0.462		30545856	10.1126/science.aat8127	Gandal et all science	BRAIN
CTBS	Q01459	2496	CIS	BIP_PGC3_noukb	UKBB-PPP_Specific	NA,-		0.0365553	0.0365553	UKBB_PPP	UKBB_PPP	0.385999	136.644	Depression Howard et all	CTBS	Proteiome	BRAIN DPFC	PWAS	ROS/MAP	FUSION	0.4601		0.645		33846625	10.1038/s41593-021-00832-6	Wingo Nat Neurosci	BRAIN
CTBS	Q01459	2496	CIS	BIP_PGC3_noukb	UKBB-PPP_Specific	NA,-		0.0365553	0.0365553	UKBB_PPP	UKBB_PPP	0.385999	136.644	Depression Howard et all	CTBS	Proteiome	BRAIN	PWAS	ROS/MAP	FUSION	0.35203		0.725		33846625	10.1038/s41593-021-00832-6	Wingo Nat Neurosci	BRAIN
CTBS	Q01459	2496	CIS	BIP_PGC3_noukb	UKBB-PPP_Specific	NA,-		0.0365553	0.0365553	UKBB_PPP	UKBB_PPP	0.385999	136.644	Schizophrenia	CTBS	Transcriptome	brain caudate nucleus	TWAS	Gtex	Fusion			0.508781		36319771	10.1038/s41593-022-01182-7	Benjamin KJM	brain caudate nucleus
CTBS	Q01459	2496	CIS	Cognition_Meta	UKBB-PPP_Specific	NA,-		0.102837	0.102837	UKBB_PPP	UKBB_PPP	0.686436	384.404	SCZ_PGC3	CTBS	Transcriptome	DLPFC	MR	CMC+GTEX	MendelianRandomization			0.581473		35460606	10.1016/j.ajhg.2022.04.004	Jiang eet all Am J Hum Genet	BRAIN
CTBS	Q01459	2496	CIS	Cognition_Meta	UKBB-PPP_Specific	NA,-		0.102837	0.102837	UKBB_PPP	UKBB_PPP	0.686436	384.404	SCZ_PGC3	CTBS	Transcriptome	DLPFC	MR	CMC+GTEX	MendelianRandomization			0.564399		35460606	10.1016/j.ajhg.2022.04.004	Jiang eet all Am J Hum Genet	BRAIN
CTBS	Q01459	2496	CIS	Cognition_Meta	UKBB-PPP_Specific	NA,-		0.102837	0.102837	UKBB_PPP	UKBB_PPP	0.686436	384.404	SCZ_PGC3	CTBS	Transcriptome	DLPFC	MR	CMC+GTEX	MendelianRandomization			0.485653		35460606	10.1016/j.ajhg.2022.04.004	Jiang eet all Am J Hum Genet	BRAIN
CTBS	Q01459	2496	CIS	Cognition_Meta	UKBB-PPP_Specific	NA,-		0.102837	0.102837	UKBB_PPP	UKBB_PPP	0.686436	384.404	SCZ_PGC3	CTBS	Transcriptome	DLPFC	MR	CMC+GTEX	EMIC			0.824072		35460606	10.1016/j.ajhg.2022.04.004	Jiang eet all Am J Hum Genet	BRAIN
CTBS	Q01459	2496	CIS	Cognition_Meta	UKBB-PPP_Specific	NA,-		0.102837	0.102837	UKBB_PPP	UKBB_PPP	0.686436	384.404	BIP_2019_Stahl_etall	CTBS	Transcriptome	DLPFC	MR	CMC+GTEX	MendelianRandomization			0.426926		35460606	10.1016/j.ajhg.2022.04.004	Jiang eet all Am J Hum Genet	BRAIN
CTBS	Q01459	2496	CIS	Cognition_Meta	UKBB-PPP_Specific	NA,-		0.102837	0.102837	UKBB_PPP	UKBB_PPP	0.686436	384.404	BIP_2019_Stahl_etall	CTBS	Transcriptome	DLPFC	MR	CMC+GTEX	MendelianRandomization			0.397061		35460606	10.1016/j.ajhg.2022.04.004	Jiang eet all Am J Hum Genet	BRAIN
CTBS	Q01459	2496	CIS	Cognition_Meta	UKBB-PPP_Specific	NA,-		0.102837	0.102837	UKBB_PPP	UKBB_PPP	0.686436	384.404	BIP_2019_Stahl_etall	CTBS	Transcriptome	DLPFC	MR	CMC+GTEX	MendelianRandomization			0.456106		35460606	10.1016/j.ajhg.2022.04.004	Jiang eet all Am J Hum Genet	BRAIN
CTBS	Q01459	2496	CIS	Cognition_Meta	UKBB-PPP_Specific	NA,-		0.102837	0.102837	UKBB_PPP	UKBB_PPP	0.686436	384.404	BIP_2019_Stahl_etall	CTBS	Transcriptome	DLPFC	MR	CMC+GTEX	EMIC			0.762883		35460606	10.1016/j.ajhg.2022.04.004	Jiang eet all Am J Hum Genet	BRAIN
CTBS	Q01459	2496	CIS	Cognition_Meta	UKBB-PPP_Specific	NA,-		0.102837	0.102837	UKBB_PPP	UKBB_PPP	0.686436	384.404	Deepression_Wray_tall	CTBS	Transcriptome	BRAIN DLPFC	MR	PsychENCODE	TwoSampleMR	0.01	0.01	0.543		35296807	10.1038/s41380-022-01507-9	Deng et all Mol Psychiatry	BRAIN
CTBS	Q01459	2496	CIS	Cognition_Meta	UKBB-PPP_Specific	NA,-		0.102837	0.102837	UKBB_PPP	UKBB_PPP	0.686436	384.404	SCZ_PGC3	CTBS	Transcriptome	DLPFC	SMR	CMC+GTEX	SMR	-0.0123984	0.0216576	0.567002		35460606	10.1016/j.ajhg.2022.04.004	Jiang eet all Am J Hum Genet	BRAIN
CTBS	Q01459	2496	CIS	Cognition_Meta	UKBB-PPP_Specific	NA,-		0.102837	0.102837	UKBB_PPP	UKBB_PPP	0.686436	384.404	SCZ_PGC3	CTBS	Transcriptome_Transcriptlvel	DLPFC	SMR	CMC+GTEX	SMR	-0.0156593	0.0204509	0.443853		35460606	10.1016/j.ajhg.2022.04.004	Jiang eet all Am J Hum Genet	BRAIN
CTBS	Q01459	2496	CIS	Cognition_Meta	UKBB-PPP_Specific	NA,-		0.102837	0.102837	UKBB_PPP	UKBB_PPP	0.686436	384.404	SCZ.Clozuk.2018	CTBS	Transcriptome	BRAIN	SMR	PsychENCODE	SMR	-0.0192749	0.0229751	0.402		30545856	10.1126/science.aat8127	Gandal et all science	BRAIN
CTBS	Q01459	2496	CIS	Cognition_Meta	UKBB-PPP_Specific	NA,-		0.102837	0.102837	UKBB_PPP	UKBB_PPP	0.686436	384.404	BD.PGC.ruderferCell2018	CTBS	Transcriptome	BRAIN	SMR	PsychENCODE	SMR	0.0126611	0.0358793	0.724179		30545856	10.1126/science.aat8127	Gandal et all science	BRAIN
CTBS	Q01459	2496	CIS	Cognition_Meta	UKBB-PPP_Specific	NA,-		0.102837	0.102837	UKBB_PPP	UKBB_PPP	0.686436	384.404	Depression Howard et all	CTBS	Proteiome	BRAIN DPFC	SMR	ROS/MAP	SMR	0.0468047	0.0577605	0.417755		33846625	10.1038/s41593-021-00832-6	Wingo Nat Neurosci	BRAIN
CTBS	Q01459	2496	CIS	Cognition_Meta	UKBB-PPP_Specific	NA,-		0.102837	0.102837	UKBB_PPP	UKBB_PPP	0.686436	384.404	SCZ	CTBS	Proteiome	BLOOD	SMR	eQTLGen	SMR	0.045706	0.0330092	0.166161		37415601	10.3389/fgene.2023.1191264	Gedik et all Front Genet	BLOOD
CTBS	Q01459	2496	CIS	Cognition_Meta	UKBB-PPP_Specific	NA,-		0.102837	0.102837	UKBB_PPP	UKBB_PPP	0.686436	384.404	MDD	CTBS	Proteiome	BRAIN	SMR	BrainMeta	SMR	0.00843666	0.0121455	0.487287		37415601	10.3389/fgene.2023.1191264	Gedik et all Front Genet	BRAIN
CTBS	Q01459	2496	CIS	Cognition_Meta	UKBB-PPP_Specific	NA,-		0.102837	0.102837	UKBB_PPP	UKBB_PPP	0.686436	384.404	BIP	CTBS	Proteiome	BRAIN	SMR	BrainMeta	SMR	-0.0259866	0.0275435	0.345438		37415601	10.3389/fgene.2023.1191264	Gedik et all Front Genet	BRAIN
CTBS	Q01459	2496	CIS	Cognition_Meta	UKBB-PPP_Specific	NA,-		0.102837	0.102837	UKBB_PPP	UKBB_PPP	0.686436	384.404	SCZ	CTBS	Proteiome	BRAIN	SMR	BrainMeta	SMR	0.0116532	0.0212632	0.583661		37415601	10.3389/fgene.2023.1191264	Gedik et all Front Genet	BRAIN
CTBS	Q01459	2496	CIS	Cognition_Meta	UKBB-PPP_Specific	NA,-		0.102837	0.102837	UKBB_PPP	UKBB_PPP	0.686436	384.404	MDD	CTBS	Proteiome	BLOOD	SMR	eQTLGen	SMR	0.0129157	0.0166103	0.436823		37415601	10.3389/fgene.2023.1191264	Gedik et all Front Genet	BLOOD
CTBS	Q01459	2496	CIS	Cognition_Meta	UKBB-PPP_Specific	NA,-		0.102837	0.102837	UKBB_PPP	UKBB_PPP	0.686436	384.404	BIP	CTBS	Proteiome	BLOOD	SMR	eQTLGen	SMR	-0.0472775	0.0353156	0.180663		37415601	10.3389/fgene.2023.1191264	Gedik et all Front Genet	BLOOD
CTBS	Q01459	2496	CIS	Cognition_Meta	UKBB-PPP_Specific	NA,-		0.102837	0.102837	UKBB_PPP	UKBB_PPP	0.686436	384.404	MDD	CTBS	Proteiome	BRAIN	SMR	Wingo et al., 2022, in 722 samples	SMR	0.0147363	0.0203337	0.468623		37415601	10.3389/fgene.2023.1191264	Gedik et all Front Genet	BRAIN
CTBS	Q01459	2496	CIS	Cognition_Meta	UKBB-PPP_Specific	NA,-		0.102837	0.102837	UKBB_PPP	UKBB_PPP	0.686436	384.404	BIP	CTBS	Proteiome	BRAIN	SMR	Wingo et al., 2022, in 722 samples	SMR	-0.0258527	0.0439312	0.556209		37415601	10.3389/fgene.2023.1191264	Gedik et all Front Genet	BRAIN
CTBS	Q01459	2496	CIS	Cognition_Meta	UKBB-PPP_Specific	NA,-		0.102837	0.102837	UKBB_PPP	UKBB_PPP	0.686436	384.404	SCZ	CTBS	Proteiome	BRAIN	SMR	Wingo et al., 2022, in 722 samples	SMR	0.0684744	0.0431069	0.112178		37415601	10.3389/fgene.2023.1191264	Gedik et all Front Genet	BRAIN
CTBS	Q01459	2496	CIS	Cognition_Meta	UKBB-PPP_Specific	NA,-		0.102837	0.102837	UKBB_PPP	UKBB_PPP	0.686436	384.404	SCZ	CTBS	Transcriptome	BRAIN_DLPFC	TWAS	CMC	FUSION	0.44141		0.659		31691811	10.1093/hmg/ddz253	Hall et al Hum Mol Genet	BRAIN
CTBS	Q01459	2496	CIS	Cognition_Meta	UKBB-PPP_Specific	NA,-		0.102837	0.102837	UKBB_PPP	UKBB_PPP	0.686436	384.404	SCZ.Clozuk.2018	CTBS	Transcriptome	BRAIN	TWAS	PsychENCODE	FUSION	0.0518		0.959		30545856	10.1126/science.aat8127	Gandal et all science	BRAIN
CTBS	Q01459	2496	CIS	Cognition_Meta	UKBB-PPP_Specific	NA,-		0.102837	0.102837	UKBB_PPP	UKBB_PPP	0.686436	384.404	BD.PGC.ruderferCell2018	CTBS	Transcriptome	BRAIN	TWAS	PsychENCODE	FUSION	-0.735915		0.462		30545856	10.1126/science.aat8127	Gandal et all science	BRAIN
CTBS	Q01459	2496	CIS	Cognition_Meta	UKBB-PPP_Specific	NA,-		0.102837	0.102837	UKBB_PPP	UKBB_PPP	0.686436	384.404	Depression Howard et all	CTBS	Proteiome	BRAIN DPFC	PWAS	ROS/MAP	FUSION	0.4601		0.645		33846625	10.1038/s41593-021-00832-6	Wingo Nat Neurosci	BRAIN
CTBS	Q01459	2496	CIS	Cognition_Meta	UKBB-PPP_Specific	NA,-		0.102837	0.102837	UKBB_PPP	UKBB_PPP	0.686436	384.404	Depression Howard et all	CTBS	Proteiome	BRAIN	PWAS	ROS/MAP	FUSION	0.35203		0.725		33846625	10.1038/s41593-021-00832-6	Wingo Nat Neurosci	BRAIN
CTBS	Q01459	2496	CIS	Cognition_Meta	UKBB-PPP_Specific	NA,-		0.102837	0.102837	UKBB_PPP	UKBB_PPP	0.686436	384.404	Schizophrenia	CTBS	Transcriptome	brain caudate nucleus	TWAS	Gtex	Fusion			0.508781		36319771	10.1038/s41593-022-01182-7	Benjamin KJM	brain caudate nucleus
CTBS	Q01459	2496	CIS	Depression_iPSYCH_2023	UKBB-PPP_Specific	NA,-		0.356932	0.356932	UKBB_PPP	UKBB_PPP	1.10631	1334.21	SCZ_PGC3	CTBS	Transcriptome	DLPFC	MR	CMC+GTEX	MendelianRandomization			0.581473		35460606	10.1016/j.ajhg.2022.04.004	Jiang eet all Am J Hum Genet	BRAIN
CTBS	Q01459	2496	CIS	Depression_iPSYCH_2023	UKBB-PPP_Specific	NA,-		0.356932	0.356932	UKBB_PPP	UKBB_PPP	1.10631	1334.21	SCZ_PGC3	CTBS	Transcriptome	DLPFC	MR	CMC+GTEX	MendelianRandomization			0.564399		35460606	10.1016/j.ajhg.2022.04.004	Jiang eet all Am J Hum Genet	BRAIN
CTBS	Q01459	2496	CIS	Depression_iPSYCH_2023	UKBB-PPP_Specific	NA,-		0.356932	0.356932	UKBB_PPP	UKBB_PPP	1.10631	1334.21	SCZ_PGC3	CTBS	Transcriptome	DLPFC	MR	CMC+GTEX	MendelianRandomization			0.485653		35460606	10.1016/j.ajhg.2022.04.004	Jiang eet all Am J Hum Genet	BRAIN
CTBS	Q01459	2496	CIS	Depression_iPSYCH_2023	UKBB-PPP_Specific	NA,-		0.356932	0.356932	UKBB_PPP	UKBB_PPP	1.10631	1334.21	SCZ_PGC3	CTBS	Transcriptome	DLPFC	MR	CMC+GTEX	EMIC			0.824072		35460606	10.1016/j.ajhg.2022.04.004	Jiang eet all Am J Hum Genet	BRAIN
CTBS	Q01459	2496	CIS	Depression_iPSYCH_2023	UKBB-PPP_Specific	NA,-		0.356932	0.356932	UKBB_PPP	UKBB_PPP	1.10631	1334.21	BIP_2019_Stahl_etall	CTBS	Transcriptome	DLPFC	MR	CMC+GTEX	MendelianRandomization			0.426926		35460606	10.1016/j.ajhg.2022.04.004	Jiang eet all Am J Hum Genet	BRAIN
CTBS	Q01459	2496	CIS	Depression_iPSYCH_2023	UKBB-PPP_Specific	NA,-		0.356932	0.356932	UKBB_PPP	UKBB_PPP	1.10631	1334.21	BIP_2019_Stahl_etall	CTBS	Transcriptome	DLPFC	MR	CMC+GTEX	MendelianRandomization			0.397061		35460606	10.1016/j.ajhg.2022.04.004	Jiang eet all Am J Hum Genet	BRAIN
CTBS	Q01459	2496	CIS	Depression_iPSYCH_2023	UKBB-PPP_Specific	NA,-		0.356932	0.356932	UKBB_PPP	UKBB_PPP	1.10631	1334.21	BIP_2019_Stahl_etall	CTBS	Transcriptome	DLPFC	MR	CMC+GTEX	MendelianRandomization			0.456106		35460606	10.1016/j.ajhg.2022.04.004	Jiang eet all Am J Hum Genet	BRAIN
CTBS	Q01459	2496	CIS	Depression_iPSYCH_2023	UKBB-PPP_Specific	NA,-		0.356932	0.356932	UKBB_PPP	UKBB_PPP	1.10631	1334.21	BIP_2019_Stahl_etall	CTBS	Transcriptome	DLPFC	MR	CMC+GTEX	EMIC			0.762883		35460606	10.1016/j.ajhg.2022.04.004	Jiang eet all Am J Hum Genet	BRAIN
CTBS	Q01459	2496	CIS	Depression_iPSYCH_2023	UKBB-PPP_Specific	NA,-		0.356932	0.356932	UKBB_PPP	UKBB_PPP	1.10631	1334.21	Deepression_Wray_tall	CTBS	Transcriptome	BRAIN DLPFC	MR	PsychENCODE	TwoSampleMR	0.01	0.01	0.543		35296807	10.1038/s41380-022-01507-9	Deng et all Mol Psychiatry	BRAIN
CTBS	Q01459	2496	CIS	Depression_iPSYCH_2023	UKBB-PPP_Specific	NA,-		0.356932	0.356932	UKBB_PPP	UKBB_PPP	1.10631	1334.21	SCZ_PGC3	CTBS	Transcriptome	DLPFC	SMR	CMC+GTEX	SMR	-0.0123984	0.0216576	0.567002		35460606	10.1016/j.ajhg.2022.04.004	Jiang eet all Am J Hum Genet	BRAIN
CTBS	Q01459	2496	CIS	Depression_iPSYCH_2023	UKBB-PPP_Specific	NA,-		0.356932	0.356932	UKBB_PPP	UKBB_PPP	1.10631	1334.21	SCZ_PGC3	CTBS	Transcriptome_Transcriptlvel	DLPFC	SMR	CMC+GTEX	SMR	-0.0156593	0.0204509	0.443853		35460606	10.1016/j.ajhg.2022.04.004	Jiang eet all Am J Hum Genet	BRAIN
CTBS	Q01459	2496	CIS	Depression_iPSYCH_2023	UKBB-PPP_Specific	NA,-		0.356932	0.356932	UKBB_PPP	UKBB_PPP	1.10631	1334.21	SCZ.Clozuk.2018	CTBS	Transcriptome	BRAIN	SMR	PsychENCODE	SMR	-0.0192749	0.0229751	0.402		30545856	10.1126/science.aat8127	Gandal et all science	BRAIN
CTBS	Q01459	2496	CIS	Depression_iPSYCH_2023	UKBB-PPP_Specific	NA,-		0.356932	0.356932	UKBB_PPP	UKBB_PPP	1.10631	1334.21	BD.PGC.ruderferCell2018	CTBS	Transcriptome	BRAIN	SMR	PsychENCODE	SMR	0.0126611	0.0358793	0.724179		30545856	10.1126/science.aat8127	Gandal et all science	BRAIN
CTBS	Q01459	2496	CIS	Depression_iPSYCH_2023	UKBB-PPP_Specific	NA,-		0.356932	0.356932	UKBB_PPP	UKBB_PPP	1.10631	1334.21	Depression Howard et all	CTBS	Proteiome	BRAIN DPFC	SMR	ROS/MAP	SMR	0.0468047	0.0577605	0.417755		33846625	10.1038/s41593-021-00832-6	Wingo Nat Neurosci	BRAIN
CTBS	Q01459	2496	CIS	Depression_iPSYCH_2023	UKBB-PPP_Specific	NA,-		0.356932	0.356932	UKBB_PPP	UKBB_PPP	1.10631	1334.21	SCZ	CTBS	Proteiome	BLOOD	SMR	eQTLGen	SMR	0.045706	0.0330092	0.166161		37415601	10.3389/fgene.2023.1191264	Gedik et all Front Genet	BLOOD
CTBS	Q01459	2496	CIS	Depression_iPSYCH_2023	UKBB-PPP_Specific	NA,-		0.356932	0.356932	UKBB_PPP	UKBB_PPP	1.10631	1334.21	MDD	CTBS	Proteiome	BRAIN	SMR	BrainMeta	SMR	0.00843666	0.0121455	0.487287		37415601	10.3389/fgene.2023.1191264	Gedik et all Front Genet	BRAIN
CTBS	Q01459	2496	CIS	Depression_iPSYCH_2023	UKBB-PPP_Specific	NA,-		0.356932	0.356932	UKBB_PPP	UKBB_PPP	1.10631	1334.21	BIP	CTBS	Proteiome	BRAIN	SMR	BrainMeta	SMR	-0.0259866	0.0275435	0.345438		37415601	10.3389/fgene.2023.1191264	Gedik et all Front Genet	BRAIN
CTBS	Q01459	2496	CIS	Depression_iPSYCH_2023	UKBB-PPP_Specific	NA,-		0.356932	0.356932	UKBB_PPP	UKBB_PPP	1.10631	1334.21	SCZ	CTBS	Proteiome	BRAIN	SMR	BrainMeta	SMR	0.0116532	0.0212632	0.583661		37415601	10.3389/fgene.2023.1191264	Gedik et all Front Genet	BRAIN
CTBS	Q01459	2496	CIS	Depression_iPSYCH_2023	UKBB-PPP_Specific	NA,-		0.356932	0.356932	UKBB_PPP	UKBB_PPP	1.10631	1334.21	MDD	CTBS	Proteiome	BLOOD	SMR	eQTLGen	SMR	0.0129157	0.0166103	0.436823		37415601	10.3389/fgene.2023.1191264	Gedik et all Front Genet	BLOOD
CTBS	Q01459	2496	CIS	Depression_iPSYCH_2023	UKBB-PPP_Specific	NA,-		0.356932	0.356932	UKBB_PPP	UKBB_PPP	1.10631	1334.21	BIP	CTBS	Proteiome	BLOOD	SMR	eQTLGen	SMR	-0.0472775	0.0353156	0.180663		37415601	10.3389/fgene.2023.1191264	Gedik et all Front Genet	BLOOD
CTBS	Q01459	2496	CIS	Depression_iPSYCH_2023	UKBB-PPP_Specific	NA,-		0.356932	0.356932	UKBB_PPP	UKBB_PPP	1.10631	1334.21	MDD	CTBS	Proteiome	BRAIN	SMR	Wingo et al., 2022, in 722 samples	SMR	0.0147363	0.0203337	0.468623		37415601	10.3389/fgene.2023.1191264	Gedik et all Front Genet	BRAIN
CTBS	Q01459	2496	CIS	Depression_iPSYCH_2023	UKBB-PPP_Specific	NA,-		0.356932	0.356932	UKBB_PPP	UKBB_PPP	1.10631	1334.21	BIP	CTBS	Proteiome	BRAIN	SMR	Wingo et al., 2022, in 722 samples	SMR	-0.0258527	0.0439312	0.556209		37415601	10.3389/fgene.2023.1191264	Gedik et all Front Genet	BRAIN
CTBS	Q01459	2496	CIS	Depression_iPSYCH_2023	UKBB-PPP_Specific	NA,-		0.356932	0.356932	UKBB_PPP	UKBB_PPP	1.10631	1334.21	SCZ	CTBS	Proteiome	BRAIN	SMR	Wingo et al., 2022, in 722 samples	SMR	0.0684744	0.0431069	0.112178		37415601	10.3389/fgene.2023.1191264	Gedik et all Front Genet	BRAIN
CTBS	Q01459	2496	CIS	Depression_iPSYCH_2023	UKBB-PPP_Specific	NA,-		0.356932	0.356932	UKBB_PPP	UKBB_PPP	1.10631	1334.21	SCZ	CTBS	Transcriptome	BRAIN_DLPFC	TWAS	CMC	FUSION	0.44141		0.659		31691811	10.1093/hmg/ddz253	Hall et al Hum Mol Genet	BRAIN
CTBS	Q01459	2496	CIS	Depression_iPSYCH_2023	UKBB-PPP_Specific	NA,-		0.356932	0.356932	UKBB_PPP	UKBB_PPP	1.10631	1334.21	SCZ.Clozuk.2018	CTBS	Transcriptome	BRAIN	TWAS	PsychENCODE	FUSION	0.0518		0.959		30545856	10.1126/science.aat8127	Gandal et all science	BRAIN
CTBS	Q01459	2496	CIS	Depression_iPSYCH_2023	UKBB-PPP_Specific	NA,-		0.356932	0.356932	UKBB_PPP	UKBB_PPP	1.10631	1334.21	BD.PGC.ruderferCell2018	CTBS	Transcriptome	BRAIN	TWAS	PsychENCODE	FUSION	-0.735915		0.462		30545856	10.1126/science.aat8127	Gandal et all science	BRAIN
CTBS	Q01459	2496	CIS	Depression_iPSYCH_2023	UKBB-PPP_Specific	NA,-		0.356932	0.356932	UKBB_PPP	UKBB_PPP	1.10631	1334.21	Depression Howard et all	CTBS	Proteiome	BRAIN DPFC	PWAS	ROS/MAP	FUSION	0.4601		0.645		33846625	10.1038/s41593-021-00832-6	Wingo Nat Neurosci	BRAIN
CTBS	Q01459	2496	CIS	Depression_iPSYCH_2023	UKBB-PPP_Specific	NA,-		0.356932	0.356932	UKBB_PPP	UKBB_PPP	1.10631	1334.21	Depression Howard et all	CTBS	Proteiome	BRAIN	PWAS	ROS/MAP	FUSION	0.35203		0.725		33846625	10.1038/s41593-021-00832-6	Wingo Nat Neurosci	BRAIN
CTBS	Q01459	2496	CIS	Depression_iPSYCH_2023	UKBB-PPP_Specific	NA,-		0.356932	0.356932	UKBB_PPP	UKBB_PPP	1.10631	1334.21	Schizophrenia	CTBS	Transcriptome	brain caudate nucleus	TWAS	Gtex	Fusion			0.508781		36319771	10.1038/s41593-022-01182-7	Benjamin KJM	brain caudate nucleus
CTBS	Q01459	2496	CIS	PGC3_SCZ_NoUKB	UKBB-PPP_Specific	NA,+		0.877886	0.877886	UKBB_PPP	UKBB_PPP	1.40237	3281.54	SCZ_PGC3	CTBS	Transcriptome	DLPFC	MR	CMC+GTEX	MendelianRandomization			0.581473		35460606	10.1016/j.ajhg.2022.04.004	Jiang eet all Am J Hum Genet	BRAIN
CTBS	Q01459	2496	CIS	PGC3_SCZ_NoUKB	UKBB-PPP_Specific	NA,+		0.877886	0.877886	UKBB_PPP	UKBB_PPP	1.40237	3281.54	SCZ_PGC3	CTBS	Transcriptome	DLPFC	MR	CMC+GTEX	MendelianRandomization			0.564399		35460606	10.1016/j.ajhg.2022.04.004	Jiang eet all Am J Hum Genet	BRAIN
CTBS	Q01459	2496	CIS	PGC3_SCZ_NoUKB	UKBB-PPP_Specific	NA,+		0.877886	0.877886	UKBB_PPP	UKBB_PPP	1.40237	3281.54	SCZ_PGC3	CTBS	Transcriptome	DLPFC	MR	CMC+GTEX	MendelianRandomization			0.485653		35460606	10.1016/j.ajhg.2022.04.004	Jiang eet all Am J Hum Genet	BRAIN
CTBS	Q01459	2496	CIS	PGC3_SCZ_NoUKB	UKBB-PPP_Specific	NA,+		0.877886	0.877886	UKBB_PPP	UKBB_PPP	1.40237	3281.54	SCZ_PGC3	CTBS	Transcriptome	DLPFC	MR	CMC+GTEX	EMIC			0.824072		35460606	10.1016/j.ajhg.2022.04.004	Jiang eet all Am J Hum Genet	BRAIN
CTBS	Q01459	2496	CIS	PGC3_SCZ_NoUKB	UKBB-PPP_Specific	NA,+		0.877886	0.877886	UKBB_PPP	UKBB_PPP	1.40237	3281.54	BIP_2019_Stahl_etall	CTBS	Transcriptome	DLPFC	MR	CMC+GTEX	MendelianRandomization			0.426926		35460606	10.1016/j.ajhg.2022.04.004	Jiang eet all Am J Hum Genet	BRAIN
CTBS	Q01459	2496	CIS	PGC3_SCZ_NoUKB	UKBB-PPP_Specific	NA,+		0.877886	0.877886	UKBB_PPP	UKBB_PPP	1.40237	3281.54	BIP_2019_Stahl_etall	CTBS	Transcriptome	DLPFC	MR	CMC+GTEX	MendelianRandomization			0.397061		35460606	10.1016/j.ajhg.2022.04.004	Jiang eet all Am J Hum Genet	BRAIN
CTBS	Q01459	2496	CIS	PGC3_SCZ_NoUKB	UKBB-PPP_Specific	NA,+		0.877886	0.877886	UKBB_PPP	UKBB_PPP	1.40237	3281.54	BIP_2019_Stahl_etall	CTBS	Transcriptome	DLPFC	MR	CMC+GTEX	MendelianRandomization			0.456106		35460606	10.1016/j.ajhg.2022.04.004	Jiang eet all Am J Hum Genet	BRAIN
CTBS	Q01459	2496	CIS	PGC3_SCZ_NoUKB	UKBB-PPP_Specific	NA,+		0.877886	0.877886	UKBB_PPP	UKBB_PPP	1.40237	3281.54	BIP_2019_Stahl_etall	CTBS	Transcriptome	DLPFC	MR	CMC+GTEX	EMIC			0.762883		35460606	10.1016/j.ajhg.2022.04.004	Jiang eet all Am J Hum Genet	BRAIN
CTBS	Q01459	2496	CIS	PGC3_SCZ_NoUKB	UKBB-PPP_Specific	NA,+		0.877886	0.877886	UKBB_PPP	UKBB_PPP	1.40237	3281.54	Deepression_Wray_tall	CTBS	Transcriptome	BRAIN DLPFC	MR	PsychENCODE	TwoSampleMR	0.01	0.01	0.543		35296807	10.1038/s41380-022-01507-9	Deng et all Mol Psychiatry	BRAIN
CTBS	Q01459	2496	CIS	PGC3_SCZ_NoUKB	UKBB-PPP_Specific	NA,+		0.877886	0.877886	UKBB_PPP	UKBB_PPP	1.40237	3281.54	SCZ_PGC3	CTBS	Transcriptome	DLPFC	SMR	CMC+GTEX	SMR	-0.0123984	0.0216576	0.567002		35460606	10.1016/j.ajhg.2022.04.004	Jiang eet all Am J Hum Genet	BRAIN
CTBS	Q01459	2496	CIS	PGC3_SCZ_NoUKB	UKBB-PPP_Specific	NA,+		0.877886	0.877886	UKBB_PPP	UKBB_PPP	1.40237	3281.54	SCZ_PGC3	CTBS	Transcriptome_Transcriptlvel	DLPFC	SMR	CMC+GTEX	SMR	-0.0156593	0.0204509	0.443853		35460606	10.1016/j.ajhg.2022.04.004	Jiang eet all Am J Hum Genet	BRAIN
CTBS	Q01459	2496	CIS	PGC3_SCZ_NoUKB	UKBB-PPP_Specific	NA,+		0.877886	0.877886	UKBB_PPP	UKBB_PPP	1.40237	3281.54	SCZ.Clozuk.2018	CTBS	Transcriptome	BRAIN	SMR	PsychENCODE	SMR	-0.0192749	0.0229751	0.402		30545856	10.1126/science.aat8127	Gandal et all science	BRAIN
CTBS	Q01459	2496	CIS	PGC3_SCZ_NoUKB	UKBB-PPP_Specific	NA,+		0.877886	0.877886	UKBB_PPP	UKBB_PPP	1.40237	3281.54	BD.PGC.ruderferCell2018	CTBS	Transcriptome	BRAIN	SMR	PsychENCODE	SMR	0.0126611	0.0358793	0.724179		30545856	10.1126/science.aat8127	Gandal et all science	BRAIN
CTBS	Q01459	2496	CIS	PGC3_SCZ_NoUKB	UKBB-PPP_Specific	NA,+		0.877886	0.877886	UKBB_PPP	UKBB_PPP	1.40237	3281.54	Depression Howard et all	CTBS	Proteiome	BRAIN DPFC	SMR	ROS/MAP	SMR	0.0468047	0.0577605	0.417755		33846625	10.1038/s41593-021-00832-6	Wingo Nat Neurosci	BRAIN
CTBS	Q01459	2496	CIS	PGC3_SCZ_NoUKB	UKBB-PPP_Specific	NA,+		0.877886	0.877886	UKBB_PPP	UKBB_PPP	1.40237	3281.54	SCZ	CTBS	Proteiome	BLOOD	SMR	eQTLGen	SMR	0.045706	0.0330092	0.166161		37415601	10.3389/fgene.2023.1191264	Gedik et all Front Genet	BLOOD
CTBS	Q01459	2496	CIS	PGC3_SCZ_NoUKB	UKBB-PPP_Specific	NA,+		0.877886	0.877886	UKBB_PPP	UKBB_PPP	1.40237	3281.54	MDD	CTBS	Proteiome	BRAIN	SMR	BrainMeta	SMR	0.00843666	0.0121455	0.487287		37415601	10.3389/fgene.2023.1191264	Gedik et all Front Genet	BRAIN
CTBS	Q01459	2496	CIS	PGC3_SCZ_NoUKB	UKBB-PPP_Specific	NA,+		0.877886	0.877886	UKBB_PPP	UKBB_PPP	1.40237	3281.54	BIP	CTBS	Proteiome	BRAIN	SMR	BrainMeta	SMR	-0.0259866	0.0275435	0.345438		37415601	10.3389/fgene.2023.1191264	Gedik et all Front Genet	BRAIN
CTBS	Q01459	2496	CIS	PGC3_SCZ_NoUKB	UKBB-PPP_Specific	NA,+		0.877886	0.877886	UKBB_PPP	UKBB_PPP	1.40237	3281.54	SCZ	CTBS	Proteiome	BRAIN	SMR	BrainMeta	SMR	0.0116532	0.0212632	0.583661		37415601	10.3389/fgene.2023.1191264	Gedik et all Front Genet	BRAIN
CTBS	Q01459	2496	CIS	PGC3_SCZ_NoUKB	UKBB-PPP_Specific	NA,+		0.877886	0.877886	UKBB_PPP	UKBB_PPP	1.40237	3281.54	MDD	CTBS	Proteiome	BLOOD	SMR	eQTLGen	SMR	0.0129157	0.0166103	0.436823		37415601	10.3389/fgene.2023.1191264	Gedik et all Front Genet	BLOOD
CTBS	Q01459	2496	CIS	PGC3_SCZ_NoUKB	UKBB-PPP_Specific	NA,+		0.877886	0.877886	UKBB_PPP	UKBB_PPP	1.40237	3281.54	BIP	CTBS	Proteiome	BLOOD	SMR	eQTLGen	SMR	-0.0472775	0.0353156	0.180663		37415601	10.3389/fgene.2023.1191264	Gedik et all Front Genet	BLOOD
CTBS	Q01459	2496	CIS	PGC3_SCZ_NoUKB	UKBB-PPP_Specific	NA,+		0.877886	0.877886	UKBB_PPP	UKBB_PPP	1.40237	3281.54	MDD	CTBS	Proteiome	BRAIN	SMR	Wingo et al., 2022, in 722 samples	SMR	0.0147363	0.0203337	0.468623		37415601	10.3389/fgene.2023.1191264	Gedik et all Front Genet	BRAIN
CTBS	Q01459	2496	CIS	PGC3_SCZ_NoUKB	UKBB-PPP_Specific	NA,+		0.877886	0.877886	UKBB_PPP	UKBB_PPP	1.40237	3281.54	BIP	CTBS	Proteiome	BRAIN	SMR	Wingo et al., 2022, in 722 samples	SMR	-0.0258527	0.0439312	0.556209		37415601	10.3389/fgene.2023.1191264	Gedik et all Front Genet	BRAIN
CTBS	Q01459	2496	CIS	PGC3_SCZ_NoUKB	UKBB-PPP_Specific	NA,+		0.877886	0.877886	UKBB_PPP	UKBB_PPP	1.40237	3281.54	SCZ	CTBS	Proteiome	BRAIN	SMR	Wingo et al., 2022, in 722 samples	SMR	0.0684744	0.0431069	0.112178		37415601	10.3389/fgene.2023.1191264	Gedik et all Front Genet	BRAIN
CTBS	Q01459	2496	CIS	PGC3_SCZ_NoUKB	UKBB-PPP_Specific	NA,+		0.877886	0.877886	UKBB_PPP	UKBB_PPP	1.40237	3281.54	SCZ	CTBS	Transcriptome	BRAIN_DLPFC	TWAS	CMC	FUSION	0.44141		0.659		31691811	10.1093/hmg/ddz253	Hall et al Hum Mol Genet	BRAIN
CTBS	Q01459	2496	CIS	PGC3_SCZ_NoUKB	UKBB-PPP_Specific	NA,+		0.877886	0.877886	UKBB_PPP	UKBB_PPP	1.40237	3281.54	SCZ.Clozuk.2018	CTBS	Transcriptome	BRAIN	TWAS	PsychENCODE	FUSION	0.0518		0.959		30545856	10.1126/science.aat8127	Gandal et all science	BRAIN
CTBS	Q01459	2496	CIS	PGC3_SCZ_NoUKB	UKBB-PPP_Specific	NA,+		0.877886	0.877886	UKBB_PPP	UKBB_PPP	1.40237	3281.54	BD.PGC.ruderferCell2018	CTBS	Transcriptome	BRAIN	TWAS	PsychENCODE	FUSION	-0.735915		0.462		30545856	10.1126/science.aat8127	Gandal et all science	BRAIN
CTBS	Q01459	2496	CIS	PGC3_SCZ_NoUKB	UKBB-PPP_Specific	NA,+		0.877886	0.877886	UKBB_PPP	UKBB_PPP	1.40237	3281.54	Depression Howard et all	CTBS	Proteiome	BRAIN DPFC	PWAS	ROS/MAP	FUSION	0.4601		0.645		33846625	10.1038/s41593-021-00832-6	Wingo Nat Neurosci	BRAIN
CTBS	Q01459	2496	CIS	PGC3_SCZ_NoUKB	UKBB-PPP_Specific	NA,+		0.877886	0.877886	UKBB_PPP	UKBB_PPP	1.40237	3281.54	Depression Howard et all	CTBS	Proteiome	BRAIN	PWAS	ROS/MAP	FUSION	0.35203		0.725		33846625	10.1038/s41593-021-00832-6	Wingo Nat Neurosci	BRAIN
CTBS	Q01459	2496	CIS	PGC3_SCZ_NoUKB	UKBB-PPP_Specific	NA,+		0.877886	0.877886	UKBB_PPP	UKBB_PPP	1.40237	3281.54	Schizophrenia	CTBS	Transcriptome	brain caudate nucleus	TWAS	Gtex	Fusion			0.508781		36319771	10.1038/s41593-022-01182-7	Benjamin KJM	brain caudate nucleus
CTBS	Q01459	2496	TRANS	BIP_PGC3_noukb	UKBB-PPP_Specific	NA,-		0.634946	0.634946	UKBB_PPP	UKBB_PPP	1.10888	4324.62	SCZ_PGC3	CTBS	Transcriptome	DLPFC	MR	CMC+GTEX	MendelianRandomization			0.581473		35460606	10.1016/j.ajhg.2022.04.004	Jiang eet all Am J Hum Genet	BRAIN
CTBS	Q01459	2496	TRANS	BIP_PGC3_noukb	UKBB-PPP_Specific	NA,-		0.634946	0.634946	UKBB_PPP	UKBB_PPP	1.10888	4324.62	SCZ_PGC3	CTBS	Transcriptome	DLPFC	MR	CMC+GTEX	MendelianRandomization			0.564399		35460606	10.1016/j.ajhg.2022.04.004	Jiang eet all Am J Hum Genet	BRAIN
CTBS	Q01459	2496	TRANS	BIP_PGC3_noukb	UKBB-PPP_Specific	NA,-		0.634946	0.634946	UKBB_PPP	UKBB_PPP	1.10888	4324.62	SCZ_PGC3	CTBS	Transcriptome	DLPFC	MR	CMC+GTEX	MendelianRandomization			0.485653		35460606	10.1016/j.ajhg.2022.04.004	Jiang eet all Am J Hum Genet	BRAIN
CTBS	Q01459	2496	TRANS	BIP_PGC3_noukb	UKBB-PPP_Specific	NA,-		0.634946	0.634946	UKBB_PPP	UKBB_PPP	1.10888	4324.62	SCZ_PGC3	CTBS	Transcriptome	DLPFC	MR	CMC+GTEX	EMIC			0.824072		35460606	10.1016/j.ajhg.2022.04.004	Jiang eet all Am J Hum Genet	BRAIN
CTBS	Q01459	2496	TRANS	BIP_PGC3_noukb	UKBB-PPP_Specific	NA,-		0.634946	0.634946	UKBB_PPP	UKBB_PPP	1.10888	4324.62	BIP_2019_Stahl_etall	CTBS	Transcriptome	DLPFC	MR	CMC+GTEX	MendelianRandomization			0.426926		35460606	10.1016/j.ajhg.2022.04.004	Jiang eet all Am J Hum Genet	BRAIN
CTBS	Q01459	2496	TRANS	BIP_PGC3_noukb	UKBB-PPP_Specific	NA,-		0.634946	0.634946	UKBB_PPP	UKBB_PPP	1.10888	4324.62	BIP_2019_Stahl_etall	CTBS	Transcriptome	DLPFC	MR	CMC+GTEX	MendelianRandomization			0.397061		35460606	10.1016/j.ajhg.2022.04.004	Jiang eet all Am J Hum Genet	BRAIN
CTBS	Q01459	2496	TRANS	BIP_PGC3_noukb	UKBB-PPP_Specific	NA,-		0.634946	0.634946	UKBB_PPP	UKBB_PPP	1.10888	4324.62	BIP_2019_Stahl_etall	CTBS	Transcriptome	DLPFC	MR	CMC+GTEX	MendelianRandomization			0.456106		35460606	10.1016/j.ajhg.2022.04.004	Jiang eet all Am J Hum Genet	BRAIN
CTBS	Q01459	2496	TRANS	BIP_PGC3_noukb	UKBB-PPP_Specific	NA,-		0.634946	0.634946	UKBB_PPP	UKBB_PPP	1.10888	4324.62	BIP_2019_Stahl_etall	CTBS	Transcriptome	DLPFC	MR	CMC+GTEX	EMIC			0.762883		35460606	10.1016/j.ajhg.2022.04.004	Jiang eet all Am J Hum Genet	BRAIN
CTBS	Q01459	2496	TRANS	BIP_PGC3_noukb	UKBB-PPP_Specific	NA,-		0.634946	0.634946	UKBB_PPP	UKBB_PPP	1.10888	4324.62	Deepression_Wray_tall	CTBS	Transcriptome	BRAIN DLPFC	MR	PsychENCODE	TwoSampleMR	0.01	0.01	0.543		35296807	10.1038/s41380-022-01507-9	Deng et all Mol Psychiatry	BRAIN
CTBS	Q01459	2496	TRANS	BIP_PGC3_noukb	UKBB-PPP_Specific	NA,-		0.634946	0.634946	UKBB_PPP	UKBB_PPP	1.10888	4324.62	SCZ_PGC3	CTBS	Transcriptome	DLPFC	SMR	CMC+GTEX	SMR	-0.0123984	0.0216576	0.567002		35460606	10.1016/j.ajhg.2022.04.004	Jiang eet all Am J Hum Genet	BRAIN
CTBS	Q01459	2496	TRANS	BIP_PGC3_noukb	UKBB-PPP_Specific	NA,-		0.634946	0.634946	UKBB_PPP	UKBB_PPP	1.10888	4324.62	SCZ_PGC3	CTBS	Transcriptome_Transcriptlvel	DLPFC	SMR	CMC+GTEX	SMR	-0.0156593	0.0204509	0.443853		35460606	10.1016/j.ajhg.2022.04.004	Jiang eet all Am J Hum Genet	BRAIN
CTBS	Q01459	2496	TRANS	BIP_PGC3_noukb	UKBB-PPP_Specific	NA,-		0.634946	0.634946	UKBB_PPP	UKBB_PPP	1.10888	4324.62	SCZ.Clozuk.2018	CTBS	Transcriptome	BRAIN	SMR	PsychENCODE	SMR	-0.0192749	0.0229751	0.402		30545856	10.1126/science.aat8127	Gandal et all science	BRAIN
CTBS	Q01459	2496	TRANS	BIP_PGC3_noukb	UKBB-PPP_Specific	NA,-		0.634946	0.634946	UKBB_PPP	UKBB_PPP	1.10888	4324.62	BD.PGC.ruderferCell2018	CTBS	Transcriptome	BRAIN	SMR	PsychENCODE	SMR	0.0126611	0.0358793	0.724179		30545856	10.1126/science.aat8127	Gandal et all science	BRAIN
CTBS	Q01459	2496	TRANS	BIP_PGC3_noukb	UKBB-PPP_Specific	NA,-		0.634946	0.634946	UKBB_PPP	UKBB_PPP	1.10888	4324.62	Depression Howard et all	CTBS	Proteiome	BRAIN DPFC	SMR	ROS/MAP	SMR	0.0468047	0.0577605	0.417755		33846625	10.1038/s41593-021-00832-6	Wingo Nat Neurosci	BRAIN
CTBS	Q01459	2496	TRANS	BIP_PGC3_noukb	UKBB-PPP_Specific	NA,-		0.634946	0.634946	UKBB_PPP	UKBB_PPP	1.10888	4324.62	SCZ	CTBS	Proteiome	BLOOD	SMR	eQTLGen	SMR	0.045706	0.0330092	0.166161		37415601	10.3389/fgene.2023.1191264	Gedik et all Front Genet	BLOOD
CTBS	Q01459	2496	TRANS	BIP_PGC3_noukb	UKBB-PPP_Specific	NA,-		0.634946	0.634946	UKBB_PPP	UKBB_PPP	1.10888	4324.62	MDD	CTBS	Proteiome	BRAIN	SMR	BrainMeta	SMR	0.00843666	0.0121455	0.487287		37415601	10.3389/fgene.2023.1191264	Gedik et all Front Genet	BRAIN
CTBS	Q01459	2496	TRANS	BIP_PGC3_noukb	UKBB-PPP_Specific	NA,-		0.634946	0.634946	UKBB_PPP	UKBB_PPP	1.10888	4324.62	BIP	CTBS	Proteiome	BRAIN	SMR	BrainMeta	SMR	-0.0259866	0.0275435	0.345438		37415601	10.3389/fgene.2023.1191264	Gedik et all Front Genet	BRAIN
CTBS	Q01459	2496	TRANS	BIP_PGC3_noukb	UKBB-PPP_Specific	NA,-		0.634946	0.634946	UKBB_PPP	UKBB_PPP	1.10888	4324.62	SCZ	CTBS	Proteiome	BRAIN	SMR	BrainMeta	SMR	0.0116532	0.0212632	0.583661		37415601	10.3389/fgene.2023.1191264	Gedik et all Front Genet	BRAIN
CTBS	Q01459	2496	TRANS	BIP_PGC3_noukb	UKBB-PPP_Specific	NA,-		0.634946	0.634946	UKBB_PPP	UKBB_PPP	1.10888	4324.62	MDD	CTBS	Proteiome	BLOOD	SMR	eQTLGen	SMR	0.0129157	0.0166103	0.436823		37415601	10.3389/fgene.2023.1191264	Gedik et all Front Genet	BLOOD
CTBS	Q01459	2496	TRANS	BIP_PGC3_noukb	UKBB-PPP_Specific	NA,-		0.634946	0.634946	UKBB_PPP	UKBB_PPP	1.10888	4324.62	BIP	CTBS	Proteiome	BLOOD	SMR	eQTLGen	SMR	-0.0472775	0.0353156	0.180663		37415601	10.3389/fgene.2023.1191264	Gedik et all Front Genet	BLOOD
CTBS	Q01459	2496	TRANS	BIP_PGC3_noukb	UKBB-PPP_Specific	NA,-		0.634946	0.634946	UKBB_PPP	UKBB_PPP	1.10888	4324.62	MDD	CTBS	Proteiome	BRAIN	SMR	Wingo et al., 2022, in 722 samples	SMR	0.0147363	0.0203337	0.468623		37415601	10.3389/fgene.2023.1191264	Gedik et all Front Genet	BRAIN
CTBS	Q01459	2496	TRANS	BIP_PGC3_noukb	UKBB-PPP_Specific	NA,-		0.634946	0.634946	UKBB_PPP	UKBB_PPP	1.10888	4324.62	BIP	CTBS	Proteiome	BRAIN	SMR	Wingo et al., 2022, in 722 samples	SMR	-0.0258527	0.0439312	0.556209		37415601	10.3389/fgene.2023.1191264	Gedik et all Front Genet	BRAIN
CTBS	Q01459	2496	TRANS	BIP_PGC3_noukb	UKBB-PPP_Specific	NA,-		0.634946	0.634946	UKBB_PPP	UKBB_PPP	1.10888	4324.62	SCZ	CTBS	Proteiome	BRAIN	SMR	Wingo et al., 2022, in 722 samples	SMR	0.0684744	0.0431069	0.112178		37415601	10.3389/fgene.2023.1191264	Gedik et all Front Genet	BRAIN
CTBS	Q01459	2496	TRANS	BIP_PGC3_noukb	UKBB-PPP_Specific	NA,-		0.634946	0.634946	UKBB_PPP	UKBB_PPP	1.10888	4324.62	SCZ	CTBS	Transcriptome	BRAIN_DLPFC	TWAS	CMC	FUSION	0.44141		0.659		31691811	10.1093/hmg/ddz253	Hall et al Hum Mol Genet	BRAIN
CTBS	Q01459	2496	TRANS	BIP_PGC3_noukb	UKBB-PPP_Specific	NA,-		0.634946	0.634946	UKBB_PPP	UKBB_PPP	1.10888	4324.62	SCZ.Clozuk.2018	CTBS	Transcriptome	BRAIN	TWAS	PsychENCODE	FUSION	0.0518		0.959		30545856	10.1126/science.aat8127	Gandal et all science	BRAIN
CTBS	Q01459	2496	TRANS	BIP_PGC3_noukb	UKBB-PPP_Specific	NA,-		0.634946	0.634946	UKBB_PPP	UKBB_PPP	1.10888	4324.62	BD.PGC.ruderferCell2018	CTBS	Transcriptome	BRAIN	TWAS	PsychENCODE	FUSION	-0.735915		0.462		30545856	10.1126/science.aat8127	Gandal et all science	BRAIN
CTBS	Q01459	2496	TRANS	BIP_PGC3_noukb	UKBB-PPP_Specific	NA,-		0.634946	0.634946	UKBB_PPP	UKBB_PPP	1.10888	4324.62	Depression Howard et all	CTBS	Proteiome	BRAIN DPFC	PWAS	ROS/MAP	FUSION	0.4601		0.645		33846625	10.1038/s41593-021-00832-6	Wingo Nat Neurosci	BRAIN
CTBS	Q01459	2496	TRANS	BIP_PGC3_noukb	UKBB-PPP_Specific	NA,-		0.634946	0.634946	UKBB_PPP	UKBB_PPP	1.10888	4324.62	Depression Howard et all	CTBS	Proteiome	BRAIN	PWAS	ROS/MAP	FUSION	0.35203		0.725		33846625	10.1038/s41593-021-00832-6	Wingo Nat Neurosci	BRAIN
CTBS	Q01459	2496	TRANS	BIP_PGC3_noukb	UKBB-PPP_Specific	NA,-		0.634946	0.634946	UKBB_PPP	UKBB_PPP	1.10888	4324.62	Schizophrenia	CTBS	Transcriptome	brain caudate nucleus	TWAS	Gtex	Fusion			0.508781		36319771	10.1038/s41593-022-01182-7	Benjamin KJM	brain caudate nucleus
CTBS	Q01459	2496	TRANS	Cognition_Meta	UKBB-PPP_Specific	NA,+		0.959357	0.959357	UKBB_PPP	UKBB_PPP	1.45107	6534.18	SCZ_PGC3	CTBS	Transcriptome	DLPFC	MR	CMC+GTEX	MendelianRandomization			0.581473		35460606	10.1016/j.ajhg.2022.04.004	Jiang eet all Am J Hum Genet	BRAIN
CTBS	Q01459	2496	TRANS	Cognition_Meta	UKBB-PPP_Specific	NA,+		0.959357	0.959357	UKBB_PPP	UKBB_PPP	1.45107	6534.18	SCZ_PGC3	CTBS	Transcriptome	DLPFC	MR	CMC+GTEX	MendelianRandomization			0.564399		35460606	10.1016/j.ajhg.2022.04.004	Jiang eet all Am J Hum Genet	BRAIN
CTBS	Q01459	2496	TRANS	Cognition_Meta	UKBB-PPP_Specific	NA,+		0.959357	0.959357	UKBB_PPP	UKBB_PPP	1.45107	6534.18	SCZ_PGC3	CTBS	Transcriptome	DLPFC	MR	CMC+GTEX	MendelianRandomization			0.485653		35460606	10.1016/j.ajhg.2022.04.004	Jiang eet all Am J Hum Genet	BRAIN
CTBS	Q01459	2496	TRANS	Cognition_Meta	UKBB-PPP_Specific	NA,+		0.959357	0.959357	UKBB_PPP	UKBB_PPP	1.45107	6534.18	SCZ_PGC3	CTBS	Transcriptome	DLPFC	MR	CMC+GTEX	EMIC			0.824072		35460606	10.1016/j.ajhg.2022.04.004	Jiang eet all Am J Hum Genet	BRAIN
CTBS	Q01459	2496	TRANS	Cognition_Meta	UKBB-PPP_Specific	NA,+		0.959357	0.959357	UKBB_PPP	UKBB_PPP	1.45107	6534.18	BIP_2019_Stahl_etall	CTBS	Transcriptome	DLPFC	MR	CMC+GTEX	MendelianRandomization			0.426926		35460606	10.1016/j.ajhg.2022.04.004	Jiang eet all Am J Hum Genet	BRAIN
CTBS	Q01459	2496	TRANS	Cognition_Meta	UKBB-PPP_Specific	NA,+		0.959357	0.959357	UKBB_PPP	UKBB_PPP	1.45107	6534.18	BIP_2019_Stahl_etall	CTBS	Transcriptome	DLPFC	MR	CMC+GTEX	MendelianRandomization			0.397061		35460606	10.1016/j.ajhg.2022.04.004	Jiang eet all Am J Hum Genet	BRAIN
CTBS	Q01459	2496	TRANS	Cognition_Meta	UKBB-PPP_Specific	NA,+		0.959357	0.959357	UKBB_PPP	UKBB_PPP	1.45107	6534.18	BIP_2019_Stahl_etall	CTBS	Transcriptome	DLPFC	MR	CMC+GTEX	MendelianRandomization			0.456106		35460606	10.1016/j.ajhg.2022.04.004	Jiang eet all Am J Hum Genet	BRAIN
CTBS	Q01459	2496	TRANS	Cognition_Meta	UKBB-PPP_Specific	NA,+		0.959357	0.959357	UKBB_PPP	UKBB_PPP	1.45107	6534.18	BIP_2019_Stahl_etall	CTBS	Transcriptome	DLPFC	MR	CMC+GTEX	EMIC			0.762883		35460606	10.1016/j.ajhg.2022.04.004	Jiang eet all Am J Hum Genet	BRAIN
CTBS	Q01459	2496	TRANS	Cognition_Meta	UKBB-PPP_Specific	NA,+		0.959357	0.959357	UKBB_PPP	UKBB_PPP	1.45107	6534.18	Deepression_Wray_tall	CTBS	Transcriptome	BRAIN DLPFC	MR	PsychENCODE	TwoSampleMR	0.01	0.01	0.543		35296807	10.1038/s41380-022-01507-9	Deng et all Mol Psychiatry	BRAIN
CTBS	Q01459	2496	TRANS	Cognition_Meta	UKBB-PPP_Specific	NA,+		0.959357	0.959357	UKBB_PPP	UKBB_PPP	1.45107	6534.18	SCZ_PGC3	CTBS	Transcriptome	DLPFC	SMR	CMC+GTEX	SMR	-0.0123984	0.0216576	0.567002		35460606	10.1016/j.ajhg.2022.04.004	Jiang eet all Am J Hum Genet	BRAIN
CTBS	Q01459	2496	TRANS	Cognition_Meta	UKBB-PPP_Specific	NA,+		0.959357	0.959357	UKBB_PPP	UKBB_PPP	1.45107	6534.18	SCZ_PGC3	CTBS	Transcriptome_Transcriptlvel	DLPFC	SMR	CMC+GTEX	SMR	-0.0156593	0.0204509	0.443853		35460606	10.1016/j.ajhg.2022.04.004	Jiang eet all Am J Hum Genet	BRAIN
CTBS	Q01459	2496	TRANS	Cognition_Meta	UKBB-PPP_Specific	NA,+		0.959357	0.959357	UKBB_PPP	UKBB_PPP	1.45107	6534.18	SCZ.Clozuk.2018	CTBS	Transcriptome	BRAIN	SMR	PsychENCODE	SMR	-0.0192749	0.0229751	0.402		30545856	10.1126/science.aat8127	Gandal et all science	BRAIN
CTBS	Q01459	2496	TRANS	Cognition_Meta	UKBB-PPP_Specific	NA,+		0.959357	0.959357	UKBB_PPP	UKBB_PPP	1.45107	6534.18	BD.PGC.ruderferCell2018	CTBS	Transcriptome	BRAIN	SMR	PsychENCODE	SMR	0.0126611	0.0358793	0.724179		30545856	10.1126/science.aat8127	Gandal et all science	BRAIN
CTBS	Q01459	2496	TRANS	Cognition_Meta	UKBB-PPP_Specific	NA,+		0.959357	0.959357	UKBB_PPP	UKBB_PPP	1.45107	6534.18	Depression Howard et all	CTBS	Proteiome	BRAIN DPFC	SMR	ROS/MAP	SMR	0.0468047	0.0577605	0.417755		33846625	10.1038/s41593-021-00832-6	Wingo Nat Neurosci	BRAIN
CTBS	Q01459	2496	TRANS	Cognition_Meta	UKBB-PPP_Specific	NA,+		0.959357	0.959357	UKBB_PPP	UKBB_PPP	1.45107	6534.18	SCZ	CTBS	Proteiome	BLOOD	SMR	eQTLGen	SMR	0.045706	0.0330092	0.166161		37415601	10.3389/fgene.2023.1191264	Gedik et all Front Genet	BLOOD
CTBS	Q01459	2496	TRANS	Cognition_Meta	UKBB-PPP_Specific	NA,+		0.959357	0.959357	UKBB_PPP	UKBB_PPP	1.45107	6534.18	MDD	CTBS	Proteiome	BRAIN	SMR	BrainMeta	SMR	0.00843666	0.0121455	0.487287		37415601	10.3389/fgene.2023.1191264	Gedik et all Front Genet	BRAIN
CTBS	Q01459	2496	TRANS	Cognition_Meta	UKBB-PPP_Specific	NA,+		0.959357	0.959357	UKBB_PPP	UKBB_PPP	1.45107	6534.18	BIP	CTBS	Proteiome	BRAIN	SMR	BrainMeta	SMR	-0.0259866	0.0275435	0.345438		37415601	10.3389/fgene.2023.1191264	Gedik et all Front Genet	BRAIN
CTBS	Q01459	2496	TRANS	Cognition_Meta	UKBB-PPP_Specific	NA,+		0.959357	0.959357	UKBB_PPP	UKBB_PPP	1.45107	6534.18	SCZ	CTBS	Proteiome	BRAIN	SMR	BrainMeta	SMR	0.0116532	0.0212632	0.583661		37415601	10.3389/fgene.2023.1191264	Gedik et all Front Genet	BRAIN
CTBS	Q01459	2496	TRANS	Cognition_Meta	UKBB-PPP_Specific	NA,+		0.959357	0.959357	UKBB_PPP	UKBB_PPP	1.45107	6534.18	MDD	CTBS	Proteiome	BLOOD	SMR	eQTLGen	SMR	0.0129157	0.0166103	0.436823		37415601	10.3389/fgene.2023.1191264	Gedik et all Front Genet	BLOOD
CTBS	Q01459	2496	TRANS	Cognition_Meta	UKBB-PPP_Specific	NA,+		0.959357	0.959357	UKBB_PPP	UKBB_PPP	1.45107	6534.18	BIP	CTBS	Proteiome	BLOOD	SMR	eQTLGen	SMR	-0.0472775	0.0353156	0.180663		37415601	10.3389/fgene.2023.1191264	Gedik et all Front Genet	BLOOD
CTBS	Q01459	2496	TRANS	Cognition_Meta	UKBB-PPP_Specific	NA,+		0.959357	0.959357	UKBB_PPP	UKBB_PPP	1.45107	6534.18	MDD	CTBS	Proteiome	BRAIN	SMR	Wingo et al., 2022, in 722 samples	SMR	0.0147363	0.0203337	0.468623		37415601	10.3389/fgene.2023.1191264	Gedik et all Front Genet	BRAIN
CTBS	Q01459	2496	TRANS	Cognition_Meta	UKBB-PPP_Specific	NA,+		0.959357	0.959357	UKBB_PPP	UKBB_PPP	1.45107	6534.18	BIP	CTBS	Proteiome	BRAIN	SMR	Wingo et al., 2022, in 722 samples	SMR	-0.0258527	0.0439312	0.556209		37415601	10.3389/fgene.2023.1191264	Gedik et all Front Genet	BRAIN
CTBS	Q01459	2496	TRANS	Cognition_Meta	UKBB-PPP_Specific	NA,+		0.959357	0.959357	UKBB_PPP	UKBB_PPP	1.45107	6534.18	SCZ	CTBS	Proteiome	BRAIN	SMR	Wingo et al., 2022, in 722 samples	SMR	0.0684744	0.0431069	0.112178		37415601	10.3389/fgene.2023.1191264	Gedik et all Front Genet	BRAIN
CTBS	Q01459	2496	TRANS	Cognition_Meta	UKBB-PPP_Specific	NA,+		0.959357	0.959357	UKBB_PPP	UKBB_PPP	1.45107	6534.18	SCZ	CTBS	Transcriptome	BRAIN_DLPFC	TWAS	CMC	FUSION	0.44141		0.659		31691811	10.1093/hmg/ddz253	Hall et al Hum Mol Genet	BRAIN
CTBS	Q01459	2496	TRANS	Cognition_Meta	UKBB-PPP_Specific	NA,+		0.959357	0.959357	UKBB_PPP	UKBB_PPP	1.45107	6534.18	SCZ.Clozuk.2018	CTBS	Transcriptome	BRAIN	TWAS	PsychENCODE	FUSION	0.0518		0.959		30545856	10.1126/science.aat8127	Gandal et all science	BRAIN
CTBS	Q01459	2496	TRANS	Cognition_Meta	UKBB-PPP_Specific	NA,+		0.959357	0.959357	UKBB_PPP	UKBB_PPP	1.45107	6534.18	BD.PGC.ruderferCell2018	CTBS	Transcriptome	BRAIN	TWAS	PsychENCODE	FUSION	-0.735915		0.462		30545856	10.1126/science.aat8127	Gandal et all science	BRAIN
CTBS	Q01459	2496	TRANS	Cognition_Meta	UKBB-PPP_Specific	NA,+		0.959357	0.959357	UKBB_PPP	UKBB_PPP	1.45107	6534.18	Depression Howard et all	CTBS	Proteiome	BRAIN DPFC	PWAS	ROS/MAP	FUSION	0.4601		0.645		33846625	10.1038/s41593-021-00832-6	Wingo Nat Neurosci	BRAIN
CTBS	Q01459	2496	TRANS	Cognition_Meta	UKBB-PPP_Specific	NA,+		0.959357	0.959357	UKBB_PPP	UKBB_PPP	1.45107	6534.18	Depression Howard et all	CTBS	Proteiome	BRAIN	PWAS	ROS/MAP	FUSION	0.35203		0.725		33846625	10.1038/s41593-021-00832-6	Wingo Nat Neurosci	BRAIN
CTBS	Q01459	2496	TRANS	Cognition_Meta	UKBB-PPP_Specific	NA,+		0.959357	0.959357	UKBB_PPP	UKBB_PPP	1.45107	6534.18	Schizophrenia	CTBS	Transcriptome	brain caudate nucleus	TWAS	Gtex	Fusion			0.508781		36319771	10.1038/s41593-022-01182-7	Benjamin KJM	brain caudate nucleus
CTBS	Q01459	2496	TRANS	Depression_iPSYCH_2023	UKBB-PPP_Specific	NA,+		0.616399	0.616399	UKBB_PPP	UKBB_PPP	1.42799	4198.29	SCZ_PGC3	CTBS	Transcriptome	DLPFC	MR	CMC+GTEX	MendelianRandomization			0.581473		35460606	10.1016/j.ajhg.2022.04.004	Jiang eet all Am J Hum Genet	BRAIN
CTBS	Q01459	2496	TRANS	Depression_iPSYCH_2023	UKBB-PPP_Specific	NA,+		0.616399	0.616399	UKBB_PPP	UKBB_PPP	1.42799	4198.29	SCZ_PGC3	CTBS	Transcriptome	DLPFC	MR	CMC+GTEX	MendelianRandomization			0.564399		35460606	10.1016/j.ajhg.2022.04.004	Jiang eet all Am J Hum Genet	BRAIN
CTBS	Q01459	2496	TRANS	Depression_iPSYCH_2023	UKBB-PPP_Specific	NA,+		0.616399	0.616399	UKBB_PPP	UKBB_PPP	1.42799	4198.29	SCZ_PGC3	CTBS	Transcriptome	DLPFC	MR	CMC+GTEX	MendelianRandomization			0.485653		35460606	10.1016/j.ajhg.2022.04.004	Jiang eet all Am J Hum Genet	BRAIN
CTBS	Q01459	2496	TRANS	Depression_iPSYCH_2023	UKBB-PPP_Specific	NA,+		0.616399	0.616399	UKBB_PPP	UKBB_PPP	1.42799	4198.29	SCZ_PGC3	CTBS	Transcriptome	DLPFC	MR	CMC+GTEX	EMIC			0.824072		35460606	10.1016/j.ajhg.2022.04.004	Jiang eet all Am J Hum Genet	BRAIN
CTBS	Q01459	2496	TRANS	Depression_iPSYCH_2023	UKBB-PPP_Specific	NA,+		0.616399	0.616399	UKBB_PPP	UKBB_PPP	1.42799	4198.29	BIP_2019_Stahl_etall	CTBS	Transcriptome	DLPFC	MR	CMC+GTEX	MendelianRandomization			0.426926		35460606	10.1016/j.ajhg.2022.04.004	Jiang eet all Am J Hum Genet	BRAIN
CTBS	Q01459	2496	TRANS	Depression_iPSYCH_2023	UKBB-PPP_Specific	NA,+		0.616399	0.616399	UKBB_PPP	UKBB_PPP	1.42799	4198.29	BIP_2019_Stahl_etall	CTBS	Transcriptome	DLPFC	MR	CMC+GTEX	MendelianRandomization			0.397061		35460606	10.1016/j.ajhg.2022.04.004	Jiang eet all Am J Hum Genet	BRAIN
CTBS	Q01459	2496	TRANS	Depression_iPSYCH_2023	UKBB-PPP_Specific	NA,+		0.616399	0.616399	UKBB_PPP	UKBB_PPP	1.42799	4198.29	BIP_2019_Stahl_etall	CTBS	Transcriptome	DLPFC	MR	CMC+GTEX	MendelianRandomization			0.456106		35460606	10.1016/j.ajhg.2022.04.004	Jiang eet all Am J Hum Genet	BRAIN
CTBS	Q01459	2496	TRANS	Depression_iPSYCH_2023	UKBB-PPP_Specific	NA,+		0.616399	0.616399	UKBB_PPP	UKBB_PPP	1.42799	4198.29	BIP_2019_Stahl_etall	CTBS	Transcriptome	DLPFC	MR	CMC+GTEX	EMIC			0.762883		35460606	10.1016/j.ajhg.2022.04.004	Jiang eet all Am J Hum Genet	BRAIN
CTBS	Q01459	2496	TRANS	Depression_iPSYCH_2023	UKBB-PPP_Specific	NA,+		0.616399	0.616399	UKBB_PPP	UKBB_PPP	1.42799	4198.29	Deepression_Wray_tall	CTBS	Transcriptome	BRAIN DLPFC	MR	PsychENCODE	TwoSampleMR	0.01	0.01	0.543		35296807	10.1038/s41380-022-01507-9	Deng et all Mol Psychiatry	BRAIN
CTBS	Q01459	2496	TRANS	Depression_iPSYCH_2023	UKBB-PPP_Specific	NA,+		0.616399	0.616399	UKBB_PPP	UKBB_PPP	1.42799	4198.29	SCZ_PGC3	CTBS	Transcriptome	DLPFC	SMR	CMC+GTEX	SMR	-0.0123984	0.0216576	0.567002		35460606	10.1016/j.ajhg.2022.04.004	Jiang eet all Am J Hum Genet	BRAIN
CTBS	Q01459	2496	TRANS	Depression_iPSYCH_2023	UKBB-PPP_Specific	NA,+		0.616399	0.616399	UKBB_PPP	UKBB_PPP	1.42799	4198.29	SCZ_PGC3	CTBS	Transcriptome_Transcriptlvel	DLPFC	SMR	CMC+GTEX	SMR	-0.0156593	0.0204509	0.443853		35460606	10.1016/j.ajhg.2022.04.004	Jiang eet all Am J Hum Genet	BRAIN
CTBS	Q01459	2496	TRANS	Depression_iPSYCH_2023	UKBB-PPP_Specific	NA,+		0.616399	0.616399	UKBB_PPP	UKBB_PPP	1.42799	4198.29	SCZ.Clozuk.2018	CTBS	Transcriptome	BRAIN	SMR	PsychENCODE	SMR	-0.0192749	0.0229751	0.402		30545856	10.1126/science.aat8127	Gandal et all science	BRAIN
CTBS	Q01459	2496	TRANS	Depression_iPSYCH_2023	UKBB-PPP_Specific	NA,+		0.616399	0.616399	UKBB_PPP	UKBB_PPP	1.42799	4198.29	BD.PGC.ruderferCell2018	CTBS	Transcriptome	BRAIN	SMR	PsychENCODE	SMR	0.0126611	0.0358793	0.724179		30545856	10.1126/science.aat8127	Gandal et all science	BRAIN
CTBS	Q01459	2496	TRANS	Depression_iPSYCH_2023	UKBB-PPP_Specific	NA,+		0.616399	0.616399	UKBB_PPP	UKBB_PPP	1.42799	4198.29	Depression Howard et all	CTBS	Proteiome	BRAIN DPFC	SMR	ROS/MAP	SMR	0.0468047	0.0577605	0.417755		33846625	10.1038/s41593-021-00832-6	Wingo Nat Neurosci	BRAIN
CTBS	Q01459	2496	TRANS	Depression_iPSYCH_2023	UKBB-PPP_Specific	NA,+		0.616399	0.616399	UKBB_PPP	UKBB_PPP	1.42799	4198.29	SCZ	CTBS	Proteiome	BLOOD	SMR	eQTLGen	SMR	0.045706	0.0330092	0.166161		37415601	10.3389/fgene.2023.1191264	Gedik et all Front Genet	BLOOD
CTBS	Q01459	2496	TRANS	Depression_iPSYCH_2023	UKBB-PPP_Specific	NA,+		0.616399	0.616399	UKBB_PPP	UKBB_PPP	1.42799	4198.29	MDD	CTBS	Proteiome	BRAIN	SMR	BrainMeta	SMR	0.00843666	0.0121455	0.487287		37415601	10.3389/fgene.2023.1191264	Gedik et all Front Genet	BRAIN
CTBS	Q01459	2496	TRANS	Depression_iPSYCH_2023	UKBB-PPP_Specific	NA,+		0.616399	0.616399	UKBB_PPP	UKBB_PPP	1.42799	4198.29	BIP	CTBS	Proteiome	BRAIN	SMR	BrainMeta	SMR	-0.0259866	0.0275435	0.345438		37415601	10.3389/fgene.2023.1191264	Gedik et all Front Genet	BRAIN
CTBS	Q01459	2496	TRANS	Depression_iPSYCH_2023	UKBB-PPP_Specific	NA,+		0.616399	0.616399	UKBB_PPP	UKBB_PPP	1.42799	4198.29	SCZ	CTBS	Proteiome	BRAIN	SMR	BrainMeta	SMR	0.0116532	0.0212632	0.583661		37415601	10.3389/fgene.2023.1191264	Gedik et all Front Genet	BRAIN
CTBS	Q01459	2496	TRANS	Depression_iPSYCH_2023	UKBB-PPP_Specific	NA,+		0.616399	0.616399	UKBB_PPP	UKBB_PPP	1.42799	4198.29	MDD	CTBS	Proteiome	BLOOD	SMR	eQTLGen	SMR	0.0129157	0.0166103	0.436823		37415601	10.3389/fgene.2023.1191264	Gedik et all Front Genet	BLOOD
CTBS	Q01459	2496	TRANS	Depression_iPSYCH_2023	UKBB-PPP_Specific	NA,+		0.616399	0.616399	UKBB_PPP	UKBB_PPP	1.42799	4198.29	BIP	CTBS	Proteiome	BLOOD	SMR	eQTLGen	SMR	-0.0472775	0.0353156	0.180663		37415601	10.3389/fgene.2023.1191264	Gedik et all Front Genet	BLOOD
CTBS	Q01459	2496	TRANS	Depression_iPSYCH_2023	UKBB-PPP_Specific	NA,+		0.616399	0.616399	UKBB_PPP	UKBB_PPP	1.42799	4198.29	MDD	CTBS	Proteiome	BRAIN	SMR	Wingo et al., 2022, in 722 samples	SMR	0.0147363	0.0203337	0.468623		37415601	10.3389/fgene.2023.1191264	Gedik et all Front Genet	BRAIN
CTBS	Q01459	2496	TRANS	Depression_iPSYCH_2023	UKBB-PPP_Specific	NA,+		0.616399	0.616399	UKBB_PPP	UKBB_PPP	1.42799	4198.29	BIP	CTBS	Proteiome	BRAIN	SMR	Wingo et al., 2022, in 722 samples	SMR	-0.0258527	0.0439312	0.556209		37415601	10.3389/fgene.2023.1191264	Gedik et all Front Genet	BRAIN
CTBS	Q01459	2496	TRANS	Depression_iPSYCH_2023	UKBB-PPP_Specific	NA,+		0.616399	0.616399	UKBB_PPP	UKBB_PPP	1.42799	4198.29	SCZ	CTBS	Proteiome	BRAIN	SMR	Wingo et al., 2022, in 722 samples	SMR	0.0684744	0.0431069	0.112178		37415601	10.3389/fgene.2023.1191264	Gedik et all Front Genet	BRAIN
CTBS	Q01459	2496	TRANS	Depression_iPSYCH_2023	UKBB-PPP_Specific	NA,+		0.616399	0.616399	UKBB_PPP	UKBB_PPP	1.42799	4198.29	SCZ	CTBS	Transcriptome	BRAIN_DLPFC	TWAS	CMC	FUSION	0.44141		0.659		31691811	10.1093/hmg/ddz253	Hall et al Hum Mol Genet	BRAIN
CTBS	Q01459	2496	TRANS	Depression_iPSYCH_2023	UKBB-PPP_Specific	NA,+		0.616399	0.616399	UKBB_PPP	UKBB_PPP	1.42799	4198.29	SCZ.Clozuk.2018	CTBS	Transcriptome	BRAIN	TWAS	PsychENCODE	FUSION	0.0518		0.959		30545856	10.1126/science.aat8127	Gandal et all science	BRAIN
CTBS	Q01459	2496	TRANS	Depression_iPSYCH_2023	UKBB-PPP_Specific	NA,+		0.616399	0.616399	UKBB_PPP	UKBB_PPP	1.42799	4198.29	BD.PGC.ruderferCell2018	CTBS	Transcriptome	BRAIN	TWAS	PsychENCODE	FUSION	-0.735915		0.462		30545856	10.1126/science.aat8127	Gandal et all science	BRAIN
CTBS	Q01459	2496	TRANS	Depression_iPSYCH_2023	UKBB-PPP_Specific	NA,+		0.616399	0.616399	UKBB_PPP	UKBB_PPP	1.42799	4198.29	Depression Howard et all	CTBS	Proteiome	BRAIN DPFC	PWAS	ROS/MAP	FUSION	0.4601		0.645		33846625	10.1038/s41593-021-00832-6	Wingo Nat Neurosci	BRAIN
CTBS	Q01459	2496	TRANS	Depression_iPSYCH_2023	UKBB-PPP_Specific	NA,+		0.616399	0.616399	UKBB_PPP	UKBB_PPP	1.42799	4198.29	Depression Howard et all	CTBS	Proteiome	BRAIN	PWAS	ROS/MAP	FUSION	0.35203		0.725		33846625	10.1038/s41593-021-00832-6	Wingo Nat Neurosci	BRAIN
CTBS	Q01459	2496	TRANS	Depression_iPSYCH_2023	UKBB-PPP_Specific	NA,+		0.616399	0.616399	UKBB_PPP	UKBB_PPP	1.42799	4198.29	Schizophrenia	CTBS	Transcriptome	brain caudate nucleus	TWAS	Gtex	Fusion			0.508781		36319771	10.1038/s41593-022-01182-7	Benjamin KJM	brain caudate nucleus
CTBS	Q01459	2496	TRANS	PGC3_SCZ_NoUKB	UKBB-PPP_Specific	NA,-		0.797867	0.797867	UKBB_PPP	UKBB_PPP	1.28137	5434.27	SCZ_PGC3	CTBS	Transcriptome	DLPFC	MR	CMC+GTEX	MendelianRandomization			0.581473		35460606	10.1016/j.ajhg.2022.04.004	Jiang eet all Am J Hum Genet	BRAIN
CTBS	Q01459	2496	TRANS	PGC3_SCZ_NoUKB	UKBB-PPP_Specific	NA,-		0.797867	0.797867	UKBB_PPP	UKBB_PPP	1.28137	5434.27	SCZ_PGC3	CTBS	Transcriptome	DLPFC	MR	CMC+GTEX	MendelianRandomization			0.564399		35460606	10.1016/j.ajhg.2022.04.004	Jiang eet all Am J Hum Genet	BRAIN
CTBS	Q01459	2496	TRANS	PGC3_SCZ_NoUKB	UKBB-PPP_Specific	NA,-		0.797867	0.797867	UKBB_PPP	UKBB_PPP	1.28137	5434.27	SCZ_PGC3	CTBS	Transcriptome	DLPFC	MR	CMC+GTEX	MendelianRandomization			0.485653		35460606	10.1016/j.ajhg.2022.04.004	Jiang eet all Am J Hum Genet	BRAIN
CTBS	Q01459	2496	TRANS	PGC3_SCZ_NoUKB	UKBB-PPP_Specific	NA,-		0.797867	0.797867	UKBB_PPP	UKBB_PPP	1.28137	5434.27	SCZ_PGC3	CTBS	Transcriptome	DLPFC	MR	CMC+GTEX	EMIC			0.824072		35460606	10.1016/j.ajhg.2022.04.004	Jiang eet all Am J Hum Genet	BRAIN
CTBS	Q01459	2496	TRANS	PGC3_SCZ_NoUKB	UKBB-PPP_Specific	NA,-		0.797867	0.797867	UKBB_PPP	UKBB_PPP	1.28137	5434.27	BIP_2019_Stahl_etall	CTBS	Transcriptome	DLPFC	MR	CMC+GTEX	MendelianRandomization			0.426926		35460606	10.1016/j.ajhg.2022.04.004	Jiang eet all Am J Hum Genet	BRAIN
CTBS	Q01459	2496	TRANS	PGC3_SCZ_NoUKB	UKBB-PPP_Specific	NA,-		0.797867	0.797867	UKBB_PPP	UKBB_PPP	1.28137	5434.27	BIP_2019_Stahl_etall	CTBS	Transcriptome	DLPFC	MR	CMC+GTEX	MendelianRandomization			0.397061		35460606	10.1016/j.ajhg.2022.04.004	Jiang eet all Am J Hum Genet	BRAIN
CTBS	Q01459	2496	TRANS	PGC3_SCZ_NoUKB	UKBB-PPP_Specific	NA,-		0.797867	0.797867	UKBB_PPP	UKBB_PPP	1.28137	5434.27	BIP_2019_Stahl_etall	CTBS	Transcriptome	DLPFC	MR	CMC+GTEX	MendelianRandomization			0.456106		35460606	10.1016/j.ajhg.2022.04.004	Jiang eet all Am J Hum Genet	BRAIN
CTBS	Q01459	2496	TRANS	PGC3_SCZ_NoUKB	UKBB-PPP_Specific	NA,-		0.797867	0.797867	UKBB_PPP	UKBB_PPP	1.28137	5434.27	BIP_2019_Stahl_etall	CTBS	Transcriptome	DLPFC	MR	CMC+GTEX	EMIC			0.762883		35460606	10.1016/j.ajhg.2022.04.004	Jiang eet all Am J Hum Genet	BRAIN
CTBS	Q01459	2496	TRANS	PGC3_SCZ_NoUKB	UKBB-PPP_Specific	NA,-		0.797867	0.797867	UKBB_PPP	UKBB_PPP	1.28137	5434.27	Deepression_Wray_tall	CTBS	Transcriptome	BRAIN DLPFC	MR	PsychENCODE	TwoSampleMR	0.01	0.01	0.543		35296807	10.1038/s41380-022-01507-9	Deng et all Mol Psychiatry	BRAIN
CTBS	Q01459	2496	TRANS	PGC3_SCZ_NoUKB	UKBB-PPP_Specific	NA,-		0.797867	0.797867	UKBB_PPP	UKBB_PPP	1.28137	5434.27	SCZ_PGC3	CTBS	Transcriptome	DLPFC	SMR	CMC+GTEX	SMR	-0.0123984	0.0216576	0.567002		35460606	10.1016/j.ajhg.2022.04.004	Jiang eet all Am J Hum Genet	BRAIN
CTBS	Q01459	2496	TRANS	PGC3_SCZ_NoUKB	UKBB-PPP_Specific	NA,-		0.797867	0.797867	UKBB_PPP	UKBB_PPP	1.28137	5434.27	SCZ_PGC3	CTBS	Transcriptome_Transcriptlvel	DLPFC	SMR	CMC+GTEX	SMR	-0.0156593	0.0204509	0.443853		35460606	10.1016/j.ajhg.2022.04.004	Jiang eet all Am J Hum Genet	BRAIN
CTBS	Q01459	2496	TRANS	PGC3_SCZ_NoUKB	UKBB-PPP_Specific	NA,-		0.797867	0.797867	UKBB_PPP	UKBB_PPP	1.28137	5434.27	SCZ.Clozuk.2018	CTBS	Transcriptome	BRAIN	SMR	PsychENCODE	SMR	-0.0192749	0.0229751	0.402		30545856	10.1126/science.aat8127	Gandal et all science	BRAIN
CTBS	Q01459	2496	TRANS	PGC3_SCZ_NoUKB	UKBB-PPP_Specific	NA,-		0.797867	0.797867	UKBB_PPP	UKBB_PPP	1.28137	5434.27	BD.PGC.ruderferCell2018	CTBS	Transcriptome	BRAIN	SMR	PsychENCODE	SMR	0.0126611	0.0358793	0.724179		30545856	10.1126/science.aat8127	Gandal et all science	BRAIN
CTBS	Q01459	2496	TRANS	PGC3_SCZ_NoUKB	UKBB-PPP_Specific	NA,-		0.797867	0.797867	UKBB_PPP	UKBB_PPP	1.28137	5434.27	Depression Howard et all	CTBS	Proteiome	BRAIN DPFC	SMR	ROS/MAP	SMR	0.0468047	0.0577605	0.417755		33846625	10.1038/s41593-021-00832-6	Wingo Nat Neurosci	BRAIN
CTBS	Q01459	2496	TRANS	PGC3_SCZ_NoUKB	UKBB-PPP_Specific	NA,-		0.797867	0.797867	UKBB_PPP	UKBB_PPP	1.28137	5434.27	SCZ	CTBS	Proteiome	BLOOD	SMR	eQTLGen	SMR	0.045706	0.0330092	0.166161		37415601	10.3389/fgene.2023.1191264	Gedik et all Front Genet	BLOOD
CTBS	Q01459	2496	TRANS	PGC3_SCZ_NoUKB	UKBB-PPP_Specific	NA,-		0.797867	0.797867	UKBB_PPP	UKBB_PPP	1.28137	5434.27	MDD	CTBS	Proteiome	BRAIN	SMR	BrainMeta	SMR	0.00843666	0.0121455	0.487287		37415601	10.3389/fgene.2023.1191264	Gedik et all Front Genet	BRAIN
CTBS	Q01459	2496	TRANS	PGC3_SCZ_NoUKB	UKBB-PPP_Specific	NA,-		0.797867	0.797867	UKBB_PPP	UKBB_PPP	1.28137	5434.27	BIP	CTBS	Proteiome	BRAIN	SMR	BrainMeta	SMR	-0.0259866	0.0275435	0.345438		37415601	10.3389/fgene.2023.1191264	Gedik et all Front Genet	BRAIN
CTBS	Q01459	2496	TRANS	PGC3_SCZ_NoUKB	UKBB-PPP_Specific	NA,-		0.797867	0.797867	UKBB_PPP	UKBB_PPP	1.28137	5434.27	SCZ	CTBS	Proteiome	BRAIN	SMR	BrainMeta	SMR	0.0116532	0.0212632	0.583661		37415601	10.3389/fgene.2023.1191264	Gedik et all Front Genet	BRAIN
CTBS	Q01459	2496	TRANS	PGC3_SCZ_NoUKB	UKBB-PPP_Specific	NA,-		0.797867	0.797867	UKBB_PPP	UKBB_PPP	1.28137	5434.27	MDD	CTBS	Proteiome	BLOOD	SMR	eQTLGen	SMR	0.0129157	0.0166103	0.436823		37415601	10.3389/fgene.2023.1191264	Gedik et all Front Genet	BLOOD
CTBS	Q01459	2496	TRANS	PGC3_SCZ_NoUKB	UKBB-PPP_Specific	NA,-		0.797867	0.797867	UKBB_PPP	UKBB_PPP	1.28137	5434.27	BIP	CTBS	Proteiome	BLOOD	SMR	eQTLGen	SMR	-0.0472775	0.0353156	0.180663		37415601	10.3389/fgene.2023.1191264	Gedik et all Front Genet	BLOOD
CTBS	Q01459	2496	TRANS	PGC3_SCZ_NoUKB	UKBB-PPP_Specific	NA,-		0.797867	0.797867	UKBB_PPP	UKBB_PPP	1.28137	5434.27	MDD	CTBS	Proteiome	BRAIN	SMR	Wingo et al., 2022, in 722 samples	SMR	0.0147363	0.0203337	0.468623		37415601	10.3389/fgene.2023.1191264	Gedik et all Front Genet	BRAIN
CTBS	Q01459	2496	TRANS	PGC3_SCZ_NoUKB	UKBB-PPP_Specific	NA,-		0.797867	0.797867	UKBB_PPP	UKBB_PPP	1.28137	5434.27	BIP	CTBS	Proteiome	BRAIN	SMR	Wingo et al., 2022, in 722 samples	SMR	-0.0258527	0.0439312	0.556209		37415601	10.3389/fgene.2023.1191264	Gedik et all Front Genet	BRAIN
CTBS	Q01459	2496	TRANS	PGC3_SCZ_NoUKB	UKBB-PPP_Specific	NA,-		0.797867	0.797867	UKBB_PPP	UKBB_PPP	1.28137	5434.27	SCZ	CTBS	Proteiome	BRAIN	SMR	Wingo et al., 2022, in 722 samples	SMR	0.0684744	0.0431069	0.112178		37415601	10.3389/fgene.2023.1191264	Gedik et all Front Genet	BRAIN
CTBS	Q01459	2496	TRANS	PGC3_SCZ_NoUKB	UKBB-PPP_Specific	NA,-		0.797867	0.797867	UKBB_PPP	UKBB_PPP	1.28137	5434.27	SCZ	CTBS	Transcriptome	BRAIN_DLPFC	TWAS	CMC	FUSION	0.44141		0.659		31691811	10.1093/hmg/ddz253	Hall et al Hum Mol Genet	BRAIN
CTBS	Q01459	2496	TRANS	PGC3_SCZ_NoUKB	UKBB-PPP_Specific	NA,-		0.797867	0.797867	UKBB_PPP	UKBB_PPP	1.28137	5434.27	SCZ.Clozuk.2018	CTBS	Transcriptome	BRAIN	TWAS	PsychENCODE	FUSION	0.0518		0.959		30545856	10.1126/science.aat8127	Gandal et all science	BRAIN
CTBS	Q01459	2496	TRANS	PGC3_SCZ_NoUKB	UKBB-PPP_Specific	NA,-		0.797867	0.797867	UKBB_PPP	UKBB_PPP	1.28137	5434.27	BD.PGC.ruderferCell2018	CTBS	Transcriptome	BRAIN	TWAS	PsychENCODE	FUSION	-0.735915		0.462		30545856	10.1126/science.aat8127	Gandal et all science	BRAIN
CTBS	Q01459	2496	TRANS	PGC3_SCZ_NoUKB	UKBB-PPP_Specific	NA,-		0.797867	0.797867	UKBB_PPP	UKBB_PPP	1.28137	5434.27	Depression Howard et all	CTBS	Proteiome	BRAIN DPFC	PWAS	ROS/MAP	FUSION	0.4601		0.645		33846625	10.1038/s41593-021-00832-6	Wingo Nat Neurosci	BRAIN
CTBS	Q01459	2496	TRANS	PGC3_SCZ_NoUKB	UKBB-PPP_Specific	NA,-		0.797867	0.797867	UKBB_PPP	UKBB_PPP	1.28137	5434.27	Depression Howard et all	CTBS	Proteiome	BRAIN	PWAS	ROS/MAP	FUSION	0.35203		0.725		33846625	10.1038/s41593-021-00832-6	Wingo Nat Neurosci	BRAIN
CTBS	Q01459	2496	TRANS	PGC3_SCZ_NoUKB	UKBB-PPP_Specific	NA,-		0.797867	0.797867	UKBB_PPP	UKBB_PPP	1.28137	5434.27	Schizophrenia	CTBS	Transcriptome	brain caudate nucleus	TWAS	Gtex	Fusion			0.508781		36319771	10.1038/s41593-022-01182-7	Benjamin KJM	brain caudate nucleus
CTCF	P49711	13723	TRANS	BIP_PGC3_noukb	DECODE_Specific	+,NA		0.0586979	0.0586979	DECODE	DECODE	0.295267	399.792	SCZ	CTCF	Proteiome	BLOOD	SMR	eQTLGen	SMR	0.385356	0.127892	0.00258567		37415601	10.3389/fgene.2023.1191264	Gedik et all Front Genet	BLOOD
CTCF	P49711	13723	TRANS	BIP_PGC3_noukb	DECODE_Specific	+,NA		0.0586979	0.0586979	DECODE	DECODE	0.295267	399.792	MDD	CTCF	Proteiome	BLOOD	SMR	eQTLGen	SMR	0.00116482	0.0617354	0.984946		37415601	10.3389/fgene.2023.1191264	Gedik et all Front Genet	BLOOD
CTCF	P49711	13723	TRANS	BIP_PGC3_noukb	DECODE_Specific	+,NA		0.0586979	0.0586979	DECODE	DECODE	0.295267	399.792	BIP	CTCF	Proteiome	BLOOD	SMR	eQTLGen	SMR	0.508456	0.146742	0.000530288		37415601	10.3389/fgene.2023.1191264	Gedik et all Front Genet	BLOOD
CTCF	P49711	13723	TRANS	BIP_PGC3_noukb	DECODE_Specific	+,NA		0.0586979	0.0586979	DECODE	DECODE	0.295267	399.792	SCZ.Clozuk.2018	CTCF	Transcriptome	BRAIN	TWAS	PsychENCODE	FUSION	2.13717		0.0326		30545856	10.1126/science.aat8127	Gandal et all science	BRAIN
CTCF	P49711	13723	TRANS	BIP_PGC3_noukb	DECODE_Specific	+,NA		0.0586979	0.0586979	DECODE	DECODE	0.295267	399.792	BD.PGC.ruderferCell2018	CTCF	Transcriptome	BRAIN	TWAS	PsychENCODE	FUSION	2.52412		0.011599		30545856	10.1126/science.aat8127	Gandal et all science	BRAIN
CTCF	P49711	13723	TRANS	BIP_PGC3_noukb	DECODE_Specific	+,NA		0.0586979	0.0586979	DECODE	DECODE	0.295267	399.792	SCZ_PGC2+CLOZUK	CTCF	Transcriptome	HIPPO	TWAS	Collado-Torres	FUSION	2.97919		0.00289		31174959	10.1016/j.neuron.2019.05.013	ColladoTorres_neuron_twas etal. Neuron	BRAIN
CTCF	P49711	13723	TRANS	BIP_PGC3_noukb	DECODE_Specific	+,NA		0.0586979	0.0586979	DECODE	DECODE	0.295267	399.792	Schizophrenia	CTCF	Transcriptome	BRAIN DPFC	TWAS	783 donors of European ancestry	FUSION	3.13774		0.0017		35882878	10.1038/s41467-022-31873-5	Wingo et all Nat Commun	BRAIN
CTCF	P49711	13723	TRANS	BIP_PGC3_noukb	DECODE_Specific	+,NA		0.0586979	0.0586979	DECODE	DECODE	0.295267	399.792	Depression Howard et all	CTCF	Proteiome	BRAIN	PWAS	ROS/MAP	FUSION	-0.306863		0.759		33846625	10.1038/s41593-021-00832-6	Wingo Nat Neurosci	BRAIN
CTCF	P49711	13723	TRANS	BIP_PGC3_noukb	DECODE_Specific	+,NA		0.0586979	0.0586979	DECODE	DECODE	0.295267	399.792	Bipolar_Disorder_Type1	CTCF	Transcriptome	Brain_Nucleus_accumbens_basal_ganglia	TWAS	GTeX	FUSION			1.07e-05		35912095	10.3389/fcell.2022.956265	Huang Y et al	Brain
CTCF	P49711	13723	TRANS	Cognition_Meta	DECODE_Specific	+,NA		0.00256031	0.00256031	DECODE	DECODE	0.0952911	17.4383	SCZ	CTCF	Proteiome	BLOOD	SMR	eQTLGen	SMR	0.385356	0.127892	0.00258567		37415601	10.3389/fgene.2023.1191264	Gedik et all Front Genet	BLOOD
CTCF	P49711	13723	TRANS	Cognition_Meta	DECODE_Specific	+,NA		0.00256031	0.00256031	DECODE	DECODE	0.0952911	17.4383	MDD	CTCF	Proteiome	BLOOD	SMR	eQTLGen	SMR	0.00116482	0.0617354	0.984946		37415601	10.3389/fgene.2023.1191264	Gedik et all Front Genet	BLOOD
CTCF	P49711	13723	TRANS	Cognition_Meta	DECODE_Specific	+,NA		0.00256031	0.00256031	DECODE	DECODE	0.0952911	17.4383	BIP	CTCF	Proteiome	BLOOD	SMR	eQTLGen	SMR	0.508456	0.146742	0.000530288		37415601	10.3389/fgene.2023.1191264	Gedik et all Front Genet	BLOOD
CTCF	P49711	13723	TRANS	Cognition_Meta	DECODE_Specific	+,NA		0.00256031	0.00256031	DECODE	DECODE	0.0952911	17.4383	SCZ.Clozuk.2018	CTCF	Transcriptome	BRAIN	TWAS	PsychENCODE	FUSION	2.13717		0.0326		30545856	10.1126/science.aat8127	Gandal et all science	BRAIN
CTCF	P49711	13723	TRANS	Cognition_Meta	DECODE_Specific	+,NA		0.00256031	0.00256031	DECODE	DECODE	0.0952911	17.4383	BD.PGC.ruderferCell2018	CTCF	Transcriptome	BRAIN	TWAS	PsychENCODE	FUSION	2.52412		0.011599		30545856	10.1126/science.aat8127	Gandal et all science	BRAIN
CTCF	P49711	13723	TRANS	Cognition_Meta	DECODE_Specific	+,NA		0.00256031	0.00256031	DECODE	DECODE	0.0952911	17.4383	SCZ_PGC2+CLOZUK	CTCF	Transcriptome	HIPPO	TWAS	Collado-Torres	FUSION	2.97919		0.00289		31174959	10.1016/j.neuron.2019.05.013	ColladoTorres_neuron_twas etal. Neuron	BRAIN
CTCF	P49711	13723	TRANS	Cognition_Meta	DECODE_Specific	+,NA		0.00256031	0.00256031	DECODE	DECODE	0.0952911	17.4383	Schizophrenia	CTCF	Transcriptome	BRAIN DPFC	TWAS	783 donors of European ancestry	FUSION	3.13774		0.0017		35882878	10.1038/s41467-022-31873-5	Wingo et all Nat Commun	BRAIN
CTCF	P49711	13723	TRANS	Cognition_Meta	DECODE_Specific	+,NA		0.00256031	0.00256031	DECODE	DECODE	0.0952911	17.4383	Depression Howard et all	CTCF	Proteiome	BRAIN	PWAS	ROS/MAP	FUSION	-0.306863		0.759		33846625	10.1038/s41593-021-00832-6	Wingo Nat Neurosci	BRAIN
CTCF	P49711	13723	TRANS	Cognition_Meta	DECODE_Specific	+,NA		0.00256031	0.00256031	DECODE	DECODE	0.0952911	17.4383	Bipolar_Disorder_Type1	CTCF	Transcriptome	Brain_Nucleus_accumbens_basal_ganglia	TWAS	GTeX	FUSION			1.07e-05		35912095	10.3389/fcell.2022.956265	Huang Y et al	Brain
CTCF	P49711	13723	TRANS	Depression_iPSYCH_2023	DECODE_Specific	-,NA		0.500445	0.500445	DECODE	DECODE	1.52986	3408.53	SCZ	CTCF	Proteiome	BLOOD	SMR	eQTLGen	SMR	0.385356	0.127892	0.00258567		37415601	10.3389/fgene.2023.1191264	Gedik et all Front Genet	BLOOD
CTCF	P49711	13723	TRANS	Depression_iPSYCH_2023	DECODE_Specific	-,NA		0.500445	0.500445	DECODE	DECODE	1.52986	3408.53	MDD	CTCF	Proteiome	BLOOD	SMR	eQTLGen	SMR	0.00116482	0.0617354	0.984946		37415601	10.3389/fgene.2023.1191264	Gedik et all Front Genet	BLOOD
CTCF	P49711	13723	TRANS	Depression_iPSYCH_2023	DECODE_Specific	-,NA		0.500445	0.500445	DECODE	DECODE	1.52986	3408.53	BIP	CTCF	Proteiome	BLOOD	SMR	eQTLGen	SMR	0.508456	0.146742	0.000530288		37415601	10.3389/fgene.2023.1191264	Gedik et all Front Genet	BLOOD
CTCF	P49711	13723	TRANS	Depression_iPSYCH_2023	DECODE_Specific	-,NA		0.500445	0.500445	DECODE	DECODE	1.52986	3408.53	SCZ.Clozuk.2018	CTCF	Transcriptome	BRAIN	TWAS	PsychENCODE	FUSION	2.13717		0.0326		30545856	10.1126/science.aat8127	Gandal et all science	BRAIN
CTCF	P49711	13723	TRANS	Depression_iPSYCH_2023	DECODE_Specific	-,NA		0.500445	0.500445	DECODE	DECODE	1.52986	3408.53	BD.PGC.ruderferCell2018	CTCF	Transcriptome	BRAIN	TWAS	PsychENCODE	FUSION	2.52412		0.011599		30545856	10.1126/science.aat8127	Gandal et all science	BRAIN
CTCF	P49711	13723	TRANS	Depression_iPSYCH_2023	DECODE_Specific	-,NA		0.500445	0.500445	DECODE	DECODE	1.52986	3408.53	SCZ_PGC2+CLOZUK	CTCF	Transcriptome	HIPPO	TWAS	Collado-Torres	FUSION	2.97919		0.00289		31174959	10.1016/j.neuron.2019.05.013	ColladoTorres_neuron_twas etal. Neuron	BRAIN
CTCF	P49711	13723	TRANS	Depression_iPSYCH_2023	DECODE_Specific	-,NA		0.500445	0.500445	DECODE	DECODE	1.52986	3408.53	Schizophrenia	CTCF	Transcriptome	BRAIN DPFC	TWAS	783 donors of European ancestry	FUSION	3.13774		0.0017		35882878	10.1038/s41467-022-31873-5	Wingo et all Nat Commun	BRAIN
CTCF	P49711	13723	TRANS	Depression_iPSYCH_2023	DECODE_Specific	-,NA		0.500445	0.500445	DECODE	DECODE	1.52986	3408.53	Depression Howard et all	CTCF	Proteiome	BRAIN	PWAS	ROS/MAP	FUSION	-0.306863		0.759		33846625	10.1038/s41593-021-00832-6	Wingo Nat Neurosci	BRAIN
CTCF	P49711	13723	TRANS	Depression_iPSYCH_2023	DECODE_Specific	-,NA		0.500445	0.500445	DECODE	DECODE	1.52986	3408.53	Bipolar_Disorder_Type1	CTCF	Transcriptome	Brain_Nucleus_accumbens_basal_ganglia	TWAS	GTeX	FUSION			1.07e-05		35912095	10.3389/fcell.2022.956265	Huang Y et al	Brain
CTCF	P49711	13723	TRANS	PGC3_SCZ_NoUKB	DECODE_Specific	+,NA		0.0451251	0.0451251	DECODE	DECODE	0.282488	307.347	SCZ	CTCF	Proteiome	BLOOD	SMR	eQTLGen	SMR	0.385356	0.127892	0.00258567		37415601	10.3389/fgene.2023.1191264	Gedik et all Front Genet	BLOOD
CTCF	P49711	13723	TRANS	PGC3_SCZ_NoUKB	DECODE_Specific	+,NA		0.0451251	0.0451251	DECODE	DECODE	0.282488	307.347	MDD	CTCF	Proteiome	BLOOD	SMR	eQTLGen	SMR	0.00116482	0.0617354	0.984946		37415601	10.3389/fgene.2023.1191264	Gedik et all Front Genet	BLOOD
CTCF	P49711	13723	TRANS	PGC3_SCZ_NoUKB	DECODE_Specific	+,NA		0.0451251	0.0451251	DECODE	DECODE	0.282488	307.347	BIP	CTCF	Proteiome	BLOOD	SMR	eQTLGen	SMR	0.508456	0.146742	0.000530288		37415601	10.3389/fgene.2023.1191264	Gedik et all Front Genet	BLOOD
CTCF	P49711	13723	TRANS	PGC3_SCZ_NoUKB	DECODE_Specific	+,NA		0.0451251	0.0451251	DECODE	DECODE	0.282488	307.347	SCZ.Clozuk.2018	CTCF	Transcriptome	BRAIN	TWAS	PsychENCODE	FUSION	2.13717		0.0326		30545856	10.1126/science.aat8127	Gandal et all science	BRAIN
CTCF	P49711	13723	TRANS	PGC3_SCZ_NoUKB	DECODE_Specific	+,NA		0.0451251	0.0451251	DECODE	DECODE	0.282488	307.347	BD.PGC.ruderferCell2018	CTCF	Transcriptome	BRAIN	TWAS	PsychENCODE	FUSION	2.52412		0.011599		30545856	10.1126/science.aat8127	Gandal et all science	BRAIN
CTCF	P49711	13723	TRANS	PGC3_SCZ_NoUKB	DECODE_Specific	+,NA		0.0451251	0.0451251	DECODE	DECODE	0.282488	307.347	SCZ_PGC2+CLOZUK	CTCF	Transcriptome	HIPPO	TWAS	Collado-Torres	FUSION	2.97919		0.00289		31174959	10.1016/j.neuron.2019.05.013	ColladoTorres_neuron_twas etal. Neuron	BRAIN
CTCF	P49711	13723	TRANS	PGC3_SCZ_NoUKB	DECODE_Specific	+,NA		0.0451251	0.0451251	DECODE	DECODE	0.282488	307.347	Schizophrenia	CTCF	Transcriptome	BRAIN DPFC	TWAS	783 donors of European ancestry	FUSION	3.13774		0.0017		35882878	10.1038/s41467-022-31873-5	Wingo et all Nat Commun	BRAIN
CTCF	P49711	13723	TRANS	PGC3_SCZ_NoUKB	DECODE_Specific	+,NA		0.0451251	0.0451251	DECODE	DECODE	0.282488	307.347	Depression Howard et all	CTCF	Proteiome	BRAIN	PWAS	ROS/MAP	FUSION	-0.306863		0.759		33846625	10.1038/s41593-021-00832-6	Wingo Nat Neurosci	BRAIN
CTCF	P49711	13723	TRANS	PGC3_SCZ_NoUKB	DECODE_Specific	+,NA		0.0451251	0.0451251	DECODE	DECODE	0.282488	307.347	Bipolar_Disorder_Type1	CTCF	Transcriptome	Brain_Nucleus_accumbens_basal_ganglia	TWAS	GTeX	FUSION			1.07e-05		35912095	10.3389/fcell.2022.956265	Huang Y et al	Brain
CTHRC1	Q96CG8	18831	CIS	BIP_PGC3_noukb	UKBB-PPP_Specific	NA,-		0.242099	0.242099	UKBB_PPP	UKBB_PPP	0.882035	904.968	SCZ_PGC3	CTHRC1	Transcriptome	DLPFC	MR	CMC+GTEX	MendelianRandomization			0.583599		35460606	10.1016/j.ajhg.2022.04.004	Jiang eet all Am J Hum Genet	BRAIN
CTHRC1	Q96CG8	18831	CIS	BIP_PGC3_noukb	UKBB-PPP_Specific	NA,-		0.242099	0.242099	UKBB_PPP	UKBB_PPP	0.882035	904.968	SCZ_PGC3	CTHRC1	Transcriptome	DLPFC	MR	CMC+GTEX	MendelianRandomization			0.537384		35460606	10.1016/j.ajhg.2022.04.004	Jiang eet all Am J Hum Genet	BRAIN
CTHRC1	Q96CG8	18831	CIS	BIP_PGC3_noukb	UKBB-PPP_Specific	NA,-		0.242099	0.242099	UKBB_PPP	UKBB_PPP	0.882035	904.968	SCZ_PGC3	CTHRC1	Transcriptome	DLPFC	MR	CMC+GTEX	MendelianRandomization			0.332691		35460606	10.1016/j.ajhg.2022.04.004	Jiang eet all Am J Hum Genet	BRAIN
CTHRC1	Q96CG8	18831	CIS	BIP_PGC3_noukb	UKBB-PPP_Specific	NA,-		0.242099	0.242099	UKBB_PPP	UKBB_PPP	0.882035	904.968	SCZ_PGC3	CTHRC1	Transcriptome	DLPFC	MR	CMC+GTEX	EMIC			0.228844		35460606	10.1016/j.ajhg.2022.04.004	Jiang eet all Am J Hum Genet	BRAIN
CTHRC1	Q96CG8	18831	CIS	BIP_PGC3_noukb	UKBB-PPP_Specific	NA,-		0.242099	0.242099	UKBB_PPP	UKBB_PPP	0.882035	904.968	BIP_2019_Stahl_etall	CTHRC1	Transcriptome	DLPFC	MR	CMC+GTEX	MendelianRandomization			0.550293		35460606	10.1016/j.ajhg.2022.04.004	Jiang eet all Am J Hum Genet	BRAIN
CTHRC1	Q96CG8	18831	CIS	BIP_PGC3_noukb	UKBB-PPP_Specific	NA,-		0.242099	0.242099	UKBB_PPP	UKBB_PPP	0.882035	904.968	BIP_2019_Stahl_etall	CTHRC1	Transcriptome	DLPFC	MR	CMC+GTEX	MendelianRandomization			0.504399		35460606	10.1016/j.ajhg.2022.04.004	Jiang eet all Am J Hum Genet	BRAIN
CTHRC1	Q96CG8	18831	CIS	BIP_PGC3_noukb	UKBB-PPP_Specific	NA,-		0.242099	0.242099	UKBB_PPP	UKBB_PPP	0.882035	904.968	BIP_2019_Stahl_etall	CTHRC1	Transcriptome	DLPFC	MR	CMC+GTEX	MendelianRandomization			0.33396		35460606	10.1016/j.ajhg.2022.04.004	Jiang eet all Am J Hum Genet	BRAIN
CTHRC1	Q96CG8	18831	CIS	BIP_PGC3_noukb	UKBB-PPP_Specific	NA,-		0.242099	0.242099	UKBB_PPP	UKBB_PPP	0.882035	904.968	BIP_2019_Stahl_etall	CTHRC1	Transcriptome	DLPFC	MR	CMC+GTEX	EMIC			0.698819		35460606	10.1016/j.ajhg.2022.04.004	Jiang eet all Am J Hum Genet	BRAIN
CTHRC1	Q96CG8	18831	CIS	BIP_PGC3_noukb	UKBB-PPP_Specific	NA,-		0.242099	0.242099	UKBB_PPP	UKBB_PPP	0.882035	904.968	Deepression_Wray_tall	CTHRC1	Transcriptome	BRAIN DLPFC	MR	PsychENCODE	TwoSampleMR	0.04	0.02	0.0196		35296807	10.1038/s41380-022-01507-9	Deng et all Mol Psychiatry	BRAIN
CTHRC1	Q96CG8	18831	CIS	BIP_PGC3_noukb	UKBB-PPP_Specific	NA,-		0.242099	0.242099	UKBB_PPP	UKBB_PPP	0.882035	904.968	SCZ_PGC3	CTHRC1	Transcriptome	DLPFC	SMR	CMC+GTEX	SMR	-0.0293347	0.026245	0.263685		35460606	10.1016/j.ajhg.2022.04.004	Jiang eet all Am J Hum Genet	BRAIN
CTHRC1	Q96CG8	18831	CIS	BIP_PGC3_noukb	UKBB-PPP_Specific	NA,-		0.242099	0.242099	UKBB_PPP	UKBB_PPP	0.882035	904.968	SCZ.Clozuk.2018	CTHRC1	Transcriptome	BRAIN	SMR	PsychENCODE	SMR	-0.134839	0.0488055	0.00573		30545856	10.1126/science.aat8127	Gandal et all science	BRAIN
CTHRC1	Q96CG8	18831	CIS	BIP_PGC3_noukb	UKBB-PPP_Specific	NA,-		0.242099	0.242099	UKBB_PPP	UKBB_PPP	0.882035	904.968	BD.PGC.ruderferCell2018	CTHRC1	Transcriptome	BRAIN	SMR	PsychENCODE	SMR	-0.0947828	0.0669734	0.157001		30545856	10.1126/science.aat8127	Gandal et all science	BRAIN
CTHRC1	Q96CG8	18831	CIS	BIP_PGC3_noukb	UKBB-PPP_Specific	NA,-		0.242099	0.242099	UKBB_PPP	UKBB_PPP	0.882035	904.968	MDD	CTHRC1	Proteiome	BRAIN	SMR	BrainMeta	SMR	0.0530827	0.0175409	0.00247626		37415601	10.3389/fgene.2023.1191264	Gedik et all Front Genet	BRAIN
CTHRC1	Q96CG8	18831	CIS	BIP_PGC3_noukb	UKBB-PPP_Specific	NA,-		0.242099	0.242099	UKBB_PPP	UKBB_PPP	0.882035	904.968	BIP	CTHRC1	Proteiome	BRAIN	SMR	BrainMeta	SMR	-0.051366	0.0355905	0.14895		37415601	10.3389/fgene.2023.1191264	Gedik et all Front Genet	BRAIN
CTHRC1	Q96CG8	18831	CIS	BIP_PGC3_noukb	UKBB-PPP_Specific	NA,-		0.242099	0.242099	UKBB_PPP	UKBB_PPP	0.882035	904.968	SCZ	CTHRC1	Proteiome	BRAIN	SMR	BrainMeta	SMR	-0.0665901	0.0313293	0.0335454		37415601	10.3389/fgene.2023.1191264	Gedik et all Front Genet	BRAIN
CTHRC1	Q96CG8	18831	CIS	BIP_PGC3_noukb	UKBB-PPP_Specific	NA,-		0.242099	0.242099	UKBB_PPP	UKBB_PPP	0.882035	904.968	SCZ	CTHRC1	Transcriptome	BRAIN_DLPFC	TWAS	CMC	FUSION	-1.50223		0.133		31691811	10.1093/hmg/ddz253	Hall et al Hum Mol Genet	BRAIN
CTHRC1	Q96CG8	18831	CIS	BIP_PGC3_noukb	UKBB-PPP_Specific	NA,-		0.242099	0.242099	UKBB_PPP	UKBB_PPP	0.882035	904.968	SCZ.Clozuk.2018	CTHRC1	Transcriptome	BRAIN	TWAS	PsychENCODE	FUSION	-2.5054		0.0122		30545856	10.1126/science.aat8127	Gandal et all science	BRAIN
CTHRC1	Q96CG8	18831	CIS	BIP_PGC3_noukb	UKBB-PPP_Specific	NA,-		0.242099	0.242099	UKBB_PPP	UKBB_PPP	0.882035	904.968	BD.PGC.ruderferCell2018	CTHRC1	Transcriptome	BRAIN	TWAS	PsychENCODE	FUSION	-0.15032		0.881		30545856	10.1126/science.aat8127	Gandal et all science	BRAIN
CTHRC1	Q96CG8	18831	CIS	PGC3_SCZ_NoUKB	UKBB-PPP_Specific	NA,-		0.4876	0.4876	UKBB_PPP	UKBB_PPP	1.12927	1822.65	SCZ_PGC3	CTHRC1	Transcriptome	DLPFC	MR	CMC+GTEX	MendelianRandomization			0.583599		35460606	10.1016/j.ajhg.2022.04.004	Jiang eet all Am J Hum Genet	BRAIN
CTHRC1	Q96CG8	18831	CIS	PGC3_SCZ_NoUKB	UKBB-PPP_Specific	NA,-		0.4876	0.4876	UKBB_PPP	UKBB_PPP	1.12927	1822.65	SCZ_PGC3	CTHRC1	Transcriptome	DLPFC	MR	CMC+GTEX	MendelianRandomization			0.537384		35460606	10.1016/j.ajhg.2022.04.004	Jiang eet all Am J Hum Genet	BRAIN
CTHRC1	Q96CG8	18831	CIS	PGC3_SCZ_NoUKB	UKBB-PPP_Specific	NA,-		0.4876	0.4876	UKBB_PPP	UKBB_PPP	1.12927	1822.65	SCZ_PGC3	CTHRC1	Transcriptome	DLPFC	MR	CMC+GTEX	MendelianRandomization			0.332691		35460606	10.1016/j.ajhg.2022.04.004	Jiang eet all Am J Hum Genet	BRAIN
CTHRC1	Q96CG8	18831	CIS	PGC3_SCZ_NoUKB	UKBB-PPP_Specific	NA,-		0.4876	0.4876	UKBB_PPP	UKBB_PPP	1.12927	1822.65	SCZ_PGC3	CTHRC1	Transcriptome	DLPFC	MR	CMC+GTEX	EMIC			0.228844		35460606	10.1016/j.ajhg.2022.04.004	Jiang eet all Am J Hum Genet	BRAIN
CTHRC1	Q96CG8	18831	CIS	PGC3_SCZ_NoUKB	UKBB-PPP_Specific	NA,-		0.4876	0.4876	UKBB_PPP	UKBB_PPP	1.12927	1822.65	BIP_2019_Stahl_etall	CTHRC1	Transcriptome	DLPFC	MR	CMC+GTEX	MendelianRandomization			0.550293		35460606	10.1016/j.ajhg.2022.04.004	Jiang eet all Am J Hum Genet	BRAIN
CTHRC1	Q96CG8	18831	CIS	PGC3_SCZ_NoUKB	UKBB-PPP_Specific	NA,-		0.4876	0.4876	UKBB_PPP	UKBB_PPP	1.12927	1822.65	BIP_2019_Stahl_etall	CTHRC1	Transcriptome	DLPFC	MR	CMC+GTEX	MendelianRandomization			0.504399		35460606	10.1016/j.ajhg.2022.04.004	Jiang eet all Am J Hum Genet	BRAIN
CTHRC1	Q96CG8	18831	CIS	PGC3_SCZ_NoUKB	UKBB-PPP_Specific	NA,-		0.4876	0.4876	UKBB_PPP	UKBB_PPP	1.12927	1822.65	BIP_2019_Stahl_etall	CTHRC1	Transcriptome	DLPFC	MR	CMC+GTEX	MendelianRandomization			0.33396		35460606	10.1016/j.ajhg.2022.04.004	Jiang eet all Am J Hum Genet	BRAIN
CTHRC1	Q96CG8	18831	CIS	PGC3_SCZ_NoUKB	UKBB-PPP_Specific	NA,-		0.4876	0.4876	UKBB_PPP	UKBB_PPP	1.12927	1822.65	BIP_2019_Stahl_etall	CTHRC1	Transcriptome	DLPFC	MR	CMC+GTEX	EMIC			0.698819		35460606	10.1016/j.ajhg.2022.04.004	Jiang eet all Am J Hum Genet	BRAIN
CTHRC1	Q96CG8	18831	CIS	PGC3_SCZ_NoUKB	UKBB-PPP_Specific	NA,-		0.4876	0.4876	UKBB_PPP	UKBB_PPP	1.12927	1822.65	Deepression_Wray_tall	CTHRC1	Transcriptome	BRAIN DLPFC	MR	PsychENCODE	TwoSampleMR	0.04	0.02	0.0196		35296807	10.1038/s41380-022-01507-9	Deng et all Mol Psychiatry	BRAIN
CTHRC1	Q96CG8	18831	CIS	PGC3_SCZ_NoUKB	UKBB-PPP_Specific	NA,-		0.4876	0.4876	UKBB_PPP	UKBB_PPP	1.12927	1822.65	SCZ_PGC3	CTHRC1	Transcriptome	DLPFC	SMR	CMC+GTEX	SMR	-0.0293347	0.026245	0.263685		35460606	10.1016/j.ajhg.2022.04.004	Jiang eet all Am J Hum Genet	BRAIN
CTHRC1	Q96CG8	18831	CIS	PGC3_SCZ_NoUKB	UKBB-PPP_Specific	NA,-		0.4876	0.4876	UKBB_PPP	UKBB_PPP	1.12927	1822.65	SCZ.Clozuk.2018	CTHRC1	Transcriptome	BRAIN	SMR	PsychENCODE	SMR	-0.134839	0.0488055	0.00573		30545856	10.1126/science.aat8127	Gandal et all science	BRAIN
CTHRC1	Q96CG8	18831	CIS	PGC3_SCZ_NoUKB	UKBB-PPP_Specific	NA,-		0.4876	0.4876	UKBB_PPP	UKBB_PPP	1.12927	1822.65	BD.PGC.ruderferCell2018	CTHRC1	Transcriptome	BRAIN	SMR	PsychENCODE	SMR	-0.0947828	0.0669734	0.157001		30545856	10.1126/science.aat8127	Gandal et all science	BRAIN
CTHRC1	Q96CG8	18831	CIS	PGC3_SCZ_NoUKB	UKBB-PPP_Specific	NA,-		0.4876	0.4876	UKBB_PPP	UKBB_PPP	1.12927	1822.65	MDD	CTHRC1	Proteiome	BRAIN	SMR	BrainMeta	SMR	0.0530827	0.0175409	0.00247626		37415601	10.3389/fgene.2023.1191264	Gedik et all Front Genet	BRAIN
CTHRC1	Q96CG8	18831	CIS	PGC3_SCZ_NoUKB	UKBB-PPP_Specific	NA,-		0.4876	0.4876	UKBB_PPP	UKBB_PPP	1.12927	1822.65	BIP	CTHRC1	Proteiome	BRAIN	SMR	BrainMeta	SMR	-0.051366	0.0355905	0.14895		37415601	10.3389/fgene.2023.1191264	Gedik et all Front Genet	BRAIN
CTHRC1	Q96CG8	18831	CIS	PGC3_SCZ_NoUKB	UKBB-PPP_Specific	NA,-		0.4876	0.4876	UKBB_PPP	UKBB_PPP	1.12927	1822.65	SCZ	CTHRC1	Proteiome	BRAIN	SMR	BrainMeta	SMR	-0.0665901	0.0313293	0.0335454		37415601	10.3389/fgene.2023.1191264	Gedik et all Front Genet	BRAIN
CTHRC1	Q96CG8	18831	CIS	PGC3_SCZ_NoUKB	UKBB-PPP_Specific	NA,-		0.4876	0.4876	UKBB_PPP	UKBB_PPP	1.12927	1822.65	SCZ	CTHRC1	Transcriptome	BRAIN_DLPFC	TWAS	CMC	FUSION	-1.50223		0.133		31691811	10.1093/hmg/ddz253	Hall et al Hum Mol Genet	BRAIN
CTHRC1	Q96CG8	18831	CIS	PGC3_SCZ_NoUKB	UKBB-PPP_Specific	NA,-		0.4876	0.4876	UKBB_PPP	UKBB_PPP	1.12927	1822.65	SCZ.Clozuk.2018	CTHRC1	Transcriptome	BRAIN	TWAS	PsychENCODE	FUSION	-2.5054		0.0122		30545856	10.1126/science.aat8127	Gandal et all science	BRAIN
CTHRC1	Q96CG8	18831	CIS	PGC3_SCZ_NoUKB	UKBB-PPP_Specific	NA,-		0.4876	0.4876	UKBB_PPP	UKBB_PPP	1.12927	1822.65	BD.PGC.ruderferCell2018	CTHRC1	Transcriptome	BRAIN	TWAS	PsychENCODE	FUSION	-0.15032		0.881		30545856	10.1126/science.aat8127	Gandal et all science	BRAIN
CTHRC1	Q96CG8	18831	CIS	Depression_iPSYCH_2023	UKBB-PPP_Specific	NA,-		0.44119	0.44119	UKBB_PPP	UKBB_PPP	1.16714	1649.17	SCZ_PGC3	CTHRC1	Transcriptome	DLPFC	MR	CMC+GTEX	MendelianRandomization			0.583599		35460606	10.1016/j.ajhg.2022.04.004	Jiang eet all Am J Hum Genet	BRAIN
CTHRC1	Q96CG8	18831	CIS	Depression_iPSYCH_2023	UKBB-PPP_Specific	NA,-		0.44119	0.44119	UKBB_PPP	UKBB_PPP	1.16714	1649.17	SCZ_PGC3	CTHRC1	Transcriptome	DLPFC	MR	CMC+GTEX	MendelianRandomization			0.537384		35460606	10.1016/j.ajhg.2022.04.004	Jiang eet all Am J Hum Genet	BRAIN
CTHRC1	Q96CG8	18831	CIS	Depression_iPSYCH_2023	UKBB-PPP_Specific	NA,-		0.44119	0.44119	UKBB_PPP	UKBB_PPP	1.16714	1649.17	SCZ_PGC3	CTHRC1	Transcriptome	DLPFC	MR	CMC+GTEX	MendelianRandomization			0.332691		35460606	10.1016/j.ajhg.2022.04.004	Jiang eet all Am J Hum Genet	BRAIN
CTHRC1	Q96CG8	18831	CIS	Depression_iPSYCH_2023	UKBB-PPP_Specific	NA,-		0.44119	0.44119	UKBB_PPP	UKBB_PPP	1.16714	1649.17	SCZ_PGC3	CTHRC1	Transcriptome	DLPFC	MR	CMC+GTEX	EMIC			0.228844		35460606	10.1016/j.ajhg.2022.04.004	Jiang eet all Am J Hum Genet	BRAIN
CTHRC1	Q96CG8	18831	CIS	Depression_iPSYCH_2023	UKBB-PPP_Specific	NA,-		0.44119	0.44119	UKBB_PPP	UKBB_PPP	1.16714	1649.17	BIP_2019_Stahl_etall	CTHRC1	Transcriptome	DLPFC	MR	CMC+GTEX	MendelianRandomization			0.550293		35460606	10.1016/j.ajhg.2022.04.004	Jiang eet all Am J Hum Genet	BRAIN
CTHRC1	Q96CG8	18831	CIS	Depression_iPSYCH_2023	UKBB-PPP_Specific	NA,-		0.44119	0.44119	UKBB_PPP	UKBB_PPP	1.16714	1649.17	BIP_2019_Stahl_etall	CTHRC1	Transcriptome	DLPFC	MR	CMC+GTEX	MendelianRandomization			0.504399		35460606	10.1016/j.ajhg.2022.04.004	Jiang eet all Am J Hum Genet	BRAIN
CTHRC1	Q96CG8	18831	CIS	Depression_iPSYCH_2023	UKBB-PPP_Specific	NA,-		0.44119	0.44119	UKBB_PPP	UKBB_PPP	1.16714	1649.17	BIP_2019_Stahl_etall	CTHRC1	Transcriptome	DLPFC	MR	CMC+GTEX	MendelianRandomization			0.33396		35460606	10.1016/j.ajhg.2022.04.004	Jiang eet all Am J Hum Genet	BRAIN
CTHRC1	Q96CG8	18831	CIS	Depression_iPSYCH_2023	UKBB-PPP_Specific	NA,-		0.44119	0.44119	UKBB_PPP	UKBB_PPP	1.16714	1649.17	BIP_2019_Stahl_etall	CTHRC1	Transcriptome	DLPFC	MR	CMC+GTEX	EMIC			0.698819		35460606	10.1016/j.ajhg.2022.04.004	Jiang eet all Am J Hum Genet	BRAIN
CTHRC1	Q96CG8	18831	CIS	Depression_iPSYCH_2023	UKBB-PPP_Specific	NA,-		0.44119	0.44119	UKBB_PPP	UKBB_PPP	1.16714	1649.17	Deepression_Wray_tall	CTHRC1	Transcriptome	BRAIN DLPFC	MR	PsychENCODE	TwoSampleMR	0.04	0.02	0.0196		35296807	10.1038/s41380-022-01507-9	Deng et all Mol Psychiatry	BRAIN
CTHRC1	Q96CG8	18831	CIS	Depression_iPSYCH_2023	UKBB-PPP_Specific	NA,-		0.44119	0.44119	UKBB_PPP	UKBB_PPP	1.16714	1649.17	SCZ_PGC3	CTHRC1	Transcriptome	DLPFC	SMR	CMC+GTEX	SMR	-0.0293347	0.026245	0.263685		35460606	10.1016/j.ajhg.2022.04.004	Jiang eet all Am J Hum Genet	BRAIN
CTHRC1	Q96CG8	18831	CIS	Depression_iPSYCH_2023	UKBB-PPP_Specific	NA,-		0.44119	0.44119	UKBB_PPP	UKBB_PPP	1.16714	1649.17	SCZ.Clozuk.2018	CTHRC1	Transcriptome	BRAIN	SMR	PsychENCODE	SMR	-0.134839	0.0488055	0.00573		30545856	10.1126/science.aat8127	Gandal et all science	BRAIN
CTHRC1	Q96CG8	18831	CIS	Depression_iPSYCH_2023	UKBB-PPP_Specific	NA,-		0.44119	0.44119	UKBB_PPP	UKBB_PPP	1.16714	1649.17	BD.PGC.ruderferCell2018	CTHRC1	Transcriptome	BRAIN	SMR	PsychENCODE	SMR	-0.0947828	0.0669734	0.157001		30545856	10.1126/science.aat8127	Gandal et all science	BRAIN
CTHRC1	Q96CG8	18831	CIS	Depression_iPSYCH_2023	UKBB-PPP_Specific	NA,-		0.44119	0.44119	UKBB_PPP	UKBB_PPP	1.16714	1649.17	MDD	CTHRC1	Proteiome	BRAIN	SMR	BrainMeta	SMR	0.0530827	0.0175409	0.00247626		37415601	10.3389/fgene.2023.1191264	Gedik et all Front Genet	BRAIN
CTHRC1	Q96CG8	18831	CIS	Depression_iPSYCH_2023	UKBB-PPP_Specific	NA,-		0.44119	0.44119	UKBB_PPP	UKBB_PPP	1.16714	1649.17	BIP	CTHRC1	Proteiome	BRAIN	SMR	BrainMeta	SMR	-0.051366	0.0355905	0.14895		37415601	10.3389/fgene.2023.1191264	Gedik et all Front Genet	BRAIN
CTHRC1	Q96CG8	18831	CIS	Depression_iPSYCH_2023	UKBB-PPP_Specific	NA,-		0.44119	0.44119	UKBB_PPP	UKBB_PPP	1.16714	1649.17	SCZ	CTHRC1	Proteiome	BRAIN	SMR	BrainMeta	SMR	-0.0665901	0.0313293	0.0335454		37415601	10.3389/fgene.2023.1191264	Gedik et all Front Genet	BRAIN
CTHRC1	Q96CG8	18831	CIS	Depression_iPSYCH_2023	UKBB-PPP_Specific	NA,-		0.44119	0.44119	UKBB_PPP	UKBB_PPP	1.16714	1649.17	SCZ	CTHRC1	Transcriptome	BRAIN_DLPFC	TWAS	CMC	FUSION	-1.50223		0.133		31691811	10.1093/hmg/ddz253	Hall et al Hum Mol Genet	BRAIN
CTHRC1	Q96CG8	18831	CIS	Depression_iPSYCH_2023	UKBB-PPP_Specific	NA,-		0.44119	0.44119	UKBB_PPP	UKBB_PPP	1.16714	1649.17	SCZ.Clozuk.2018	CTHRC1	Transcriptome	BRAIN	TWAS	PsychENCODE	FUSION	-2.5054		0.0122		30545856	10.1126/science.aat8127	Gandal et all science	BRAIN
CTHRC1	Q96CG8	18831	CIS	Depression_iPSYCH_2023	UKBB-PPP_Specific	NA,-		0.44119	0.44119	UKBB_PPP	UKBB_PPP	1.16714	1649.17	BD.PGC.ruderferCell2018	CTHRC1	Transcriptome	BRAIN	TWAS	PsychENCODE	FUSION	-0.15032		0.881		30545856	10.1126/science.aat8127	Gandal et all science	BRAIN
CTHRC1	Q96CG8	18831	CIS	Cognition_Meta	UKBB-PPP_Specific	NA,+		0.597084	0.597084	UKBB_PPP	UKBB_PPP	1.25458	2231.9	SCZ_PGC3	CTHRC1	Transcriptome	DLPFC	MR	CMC+GTEX	MendelianRandomization			0.583599		35460606	10.1016/j.ajhg.2022.04.004	Jiang eet all Am J Hum Genet	BRAIN
CTHRC1	Q96CG8	18831	CIS	Cognition_Meta	UKBB-PPP_Specific	NA,+		0.597084	0.597084	UKBB_PPP	UKBB_PPP	1.25458	2231.9	SCZ_PGC3	CTHRC1	Transcriptome	DLPFC	MR	CMC+GTEX	MendelianRandomization			0.537384		35460606	10.1016/j.ajhg.2022.04.004	Jiang eet all Am J Hum Genet	BRAIN
CTHRC1	Q96CG8	18831	CIS	Cognition_Meta	UKBB-PPP_Specific	NA,+		0.597084	0.597084	UKBB_PPP	UKBB_PPP	1.25458	2231.9	SCZ_PGC3	CTHRC1	Transcriptome	DLPFC	MR	CMC+GTEX	MendelianRandomization			0.332691		35460606	10.1016/j.ajhg.2022.04.004	Jiang eet all Am J Hum Genet	BRAIN
CTHRC1	Q96CG8	18831	CIS	Cognition_Meta	UKBB-PPP_Specific	NA,+		0.597084	0.597084	UKBB_PPP	UKBB_PPP	1.25458	2231.9	SCZ_PGC3	CTHRC1	Transcriptome	DLPFC	MR	CMC+GTEX	EMIC			0.228844		35460606	10.1016/j.ajhg.2022.04.004	Jiang eet all Am J Hum Genet	BRAIN
CTHRC1	Q96CG8	18831	CIS	Cognition_Meta	UKBB-PPP_Specific	NA,+		0.597084	0.597084	UKBB_PPP	UKBB_PPP	1.25458	2231.9	BIP_2019_Stahl_etall	CTHRC1	Transcriptome	DLPFC	MR	CMC+GTEX	MendelianRandomization			0.550293		35460606	10.1016/j.ajhg.2022.04.004	Jiang eet all Am J Hum Genet	BRAIN
CTHRC1	Q96CG8	18831	CIS	Cognition_Meta	UKBB-PPP_Specific	NA,+		0.597084	0.597084	UKBB_PPP	UKBB_PPP	1.25458	2231.9	BIP_2019_Stahl_etall	CTHRC1	Transcriptome	DLPFC	MR	CMC+GTEX	MendelianRandomization			0.504399		35460606	10.1016/j.ajhg.2022.04.004	Jiang eet all Am J Hum Genet	BRAIN
CTHRC1	Q96CG8	18831	CIS	Cognition_Meta	UKBB-PPP_Specific	NA,+		0.597084	0.597084	UKBB_PPP	UKBB_PPP	1.25458	2231.9	BIP_2019_Stahl_etall	CTHRC1	Transcriptome	DLPFC	MR	CMC+GTEX	MendelianRandomization			0.33396		35460606	10.1016/j.ajhg.2022.04.004	Jiang eet all Am J Hum Genet	BRAIN
CTHRC1	Q96CG8	18831	CIS	Cognition_Meta	UKBB-PPP_Specific	NA,+		0.597084	0.597084	UKBB_PPP	UKBB_PPP	1.25458	2231.9	BIP_2019_Stahl_etall	CTHRC1	Transcriptome	DLPFC	MR	CMC+GTEX	EMIC			0.698819		35460606	10.1016/j.ajhg.2022.04.004	Jiang eet all Am J Hum Genet	BRAIN
CTHRC1	Q96CG8	18831	CIS	Cognition_Meta	UKBB-PPP_Specific	NA,+		0.597084	0.597084	UKBB_PPP	UKBB_PPP	1.25458	2231.9	Deepression_Wray_tall	CTHRC1	Transcriptome	BRAIN DLPFC	MR	PsychENCODE	TwoSampleMR	0.04	0.02	0.0196		35296807	10.1038/s41380-022-01507-9	Deng et all Mol Psychiatry	BRAIN
CTHRC1	Q96CG8	18831	CIS	Cognition_Meta	UKBB-PPP_Specific	NA,+		0.597084	0.597084	UKBB_PPP	UKBB_PPP	1.25458	2231.9	SCZ_PGC3	CTHRC1	Transcriptome	DLPFC	SMR	CMC+GTEX	SMR	-0.0293347	0.026245	0.263685		35460606	10.1016/j.ajhg.2022.04.004	Jiang eet all Am J Hum Genet	BRAIN
CTHRC1	Q96CG8	18831	CIS	Cognition_Meta	UKBB-PPP_Specific	NA,+		0.597084	0.597084	UKBB_PPP	UKBB_PPP	1.25458	2231.9	SCZ.Clozuk.2018	CTHRC1	Transcriptome	BRAIN	SMR	PsychENCODE	SMR	-0.134839	0.0488055	0.00573		30545856	10.1126/science.aat8127	Gandal et all science	BRAIN
CTHRC1	Q96CG8	18831	CIS	Cognition_Meta	UKBB-PPP_Specific	NA,+		0.597084	0.597084	UKBB_PPP	UKBB_PPP	1.25458	2231.9	BD.PGC.ruderferCell2018	CTHRC1	Transcriptome	BRAIN	SMR	PsychENCODE	SMR	-0.0947828	0.0669734	0.157001		30545856	10.1126/science.aat8127	Gandal et all science	BRAIN
CTHRC1	Q96CG8	18831	CIS	Cognition_Meta	UKBB-PPP_Specific	NA,+		0.597084	0.597084	UKBB_PPP	UKBB_PPP	1.25458	2231.9	MDD	CTHRC1	Proteiome	BRAIN	SMR	BrainMeta	SMR	0.0530827	0.0175409	0.00247626		37415601	10.3389/fgene.2023.1191264	Gedik et all Front Genet	BRAIN
CTHRC1	Q96CG8	18831	CIS	Cognition_Meta	UKBB-PPP_Specific	NA,+		0.597084	0.597084	UKBB_PPP	UKBB_PPP	1.25458	2231.9	BIP	CTHRC1	Proteiome	BRAIN	SMR	BrainMeta	SMR	-0.051366	0.0355905	0.14895		37415601	10.3389/fgene.2023.1191264	Gedik et all Front Genet	BRAIN
CTHRC1	Q96CG8	18831	CIS	Cognition_Meta	UKBB-PPP_Specific	NA,+		0.597084	0.597084	UKBB_PPP	UKBB_PPP	1.25458	2231.9	SCZ	CTHRC1	Proteiome	BRAIN	SMR	BrainMeta	SMR	-0.0665901	0.0313293	0.0335454		37415601	10.3389/fgene.2023.1191264	Gedik et all Front Genet	BRAIN
CTHRC1	Q96CG8	18831	CIS	Cognition_Meta	UKBB-PPP_Specific	NA,+		0.597084	0.597084	UKBB_PPP	UKBB_PPP	1.25458	2231.9	SCZ	CTHRC1	Transcriptome	BRAIN_DLPFC	TWAS	CMC	FUSION	-1.50223		0.133		31691811	10.1093/hmg/ddz253	Hall et al Hum Mol Genet	BRAIN
CTHRC1	Q96CG8	18831	CIS	Cognition_Meta	UKBB-PPP_Specific	NA,+		0.597084	0.597084	UKBB_PPP	UKBB_PPP	1.25458	2231.9	SCZ.Clozuk.2018	CTHRC1	Transcriptome	BRAIN	TWAS	PsychENCODE	FUSION	-2.5054		0.0122		30545856	10.1126/science.aat8127	Gandal et all science	BRAIN
CTHRC1	Q96CG8	18831	CIS	Cognition_Meta	UKBB-PPP_Specific	NA,+		0.597084	0.597084	UKBB_PPP	UKBB_PPP	1.25458	2231.9	BD.PGC.ruderferCell2018	CTHRC1	Transcriptome	BRAIN	TWAS	PsychENCODE	FUSION	-0.15032		0.881		30545856	10.1126/science.aat8127	Gandal et all science	BRAIN
CTHRC1	Q96CG8	18831	TRANS	BIP_PGC3_noukb	BOTH	+,+	0.461783	0.227515	0.723971	UKBB_PPP	DECODE	0.573927	1549.6	SCZ_PGC3	CTHRC1	Transcriptome	DLPFC	MR	CMC+GTEX	MendelianRandomization			0.583599		35460606	10.1016/j.ajhg.2022.04.004	Jiang eet all Am J Hum Genet	BRAIN
CTHRC1	Q96CG8	18831	TRANS	BIP_PGC3_noukb	BOTH	+,+	0.461783	0.227515	0.723971	UKBB_PPP	DECODE	0.573927	1549.6	SCZ_PGC3	CTHRC1	Transcriptome	DLPFC	MR	CMC+GTEX	MendelianRandomization			0.537384		35460606	10.1016/j.ajhg.2022.04.004	Jiang eet all Am J Hum Genet	BRAIN
CTHRC1	Q96CG8	18831	TRANS	BIP_PGC3_noukb	BOTH	+,+	0.461783	0.227515	0.723971	UKBB_PPP	DECODE	0.573927	1549.6	SCZ_PGC3	CTHRC1	Transcriptome	DLPFC	MR	CMC+GTEX	MendelianRandomization			0.332691		35460606	10.1016/j.ajhg.2022.04.004	Jiang eet all Am J Hum Genet	BRAIN
CTHRC1	Q96CG8	18831	TRANS	BIP_PGC3_noukb	BOTH	+,+	0.461783	0.227515	0.723971	UKBB_PPP	DECODE	0.573927	1549.6	SCZ_PGC3	CTHRC1	Transcriptome	DLPFC	MR	CMC+GTEX	EMIC			0.228844		35460606	10.1016/j.ajhg.2022.04.004	Jiang eet all Am J Hum Genet	BRAIN
CTHRC1	Q96CG8	18831	TRANS	BIP_PGC3_noukb	BOTH	+,+	0.461783	0.227515	0.723971	UKBB_PPP	DECODE	0.573927	1549.6	BIP_2019_Stahl_etall	CTHRC1	Transcriptome	DLPFC	MR	CMC+GTEX	MendelianRandomization			0.550293		35460606	10.1016/j.ajhg.2022.04.004	Jiang eet all Am J Hum Genet	BRAIN
CTHRC1	Q96CG8	18831	TRANS	BIP_PGC3_noukb	BOTH	+,+	0.461783	0.227515	0.723971	UKBB_PPP	DECODE	0.573927	1549.6	BIP_2019_Stahl_etall	CTHRC1	Transcriptome	DLPFC	MR	CMC+GTEX	MendelianRandomization			0.504399		35460606	10.1016/j.ajhg.2022.04.004	Jiang eet all Am J Hum Genet	BRAIN
CTHRC1	Q96CG8	18831	TRANS	BIP_PGC3_noukb	BOTH	+,+	0.461783	0.227515	0.723971	UKBB_PPP	DECODE	0.573927	1549.6	BIP_2019_Stahl_etall	CTHRC1	Transcriptome	DLPFC	MR	CMC+GTEX	MendelianRandomization			0.33396		35460606	10.1016/j.ajhg.2022.04.004	Jiang eet all Am J Hum Genet	BRAIN
CTHRC1	Q96CG8	18831	TRANS	BIP_PGC3_noukb	BOTH	+,+	0.461783	0.227515	0.723971	UKBB_PPP	DECODE	0.573927	1549.6	BIP_2019_Stahl_etall	CTHRC1	Transcriptome	DLPFC	MR	CMC+GTEX	EMIC			0.698819		35460606	10.1016/j.ajhg.2022.04.004	Jiang eet all Am J Hum Genet	BRAIN
CTHRC1	Q96CG8	18831	TRANS	BIP_PGC3_noukb	BOTH	+,+	0.461783	0.227515	0.723971	UKBB_PPP	DECODE	0.573927	1549.6	Deepression_Wray_tall	CTHRC1	Transcriptome	BRAIN DLPFC	MR	PsychENCODE	TwoSampleMR	0.04	0.02	0.0196		35296807	10.1038/s41380-022-01507-9	Deng et all Mol Psychiatry	BRAIN
CTHRC1	Q96CG8	18831	TRANS	BIP_PGC3_noukb	BOTH	+,+	0.461783	0.227515	0.723971	UKBB_PPP	DECODE	0.573927	1549.6	SCZ_PGC3	CTHRC1	Transcriptome	DLPFC	SMR	CMC+GTEX	SMR	-0.0293347	0.026245	0.263685		35460606	10.1016/j.ajhg.2022.04.004	Jiang eet all Am J Hum Genet	BRAIN
CTHRC1	Q96CG8	18831	TRANS	BIP_PGC3_noukb	BOTH	+,+	0.461783	0.227515	0.723971	UKBB_PPP	DECODE	0.573927	1549.6	SCZ.Clozuk.2018	CTHRC1	Transcriptome	BRAIN	SMR	PsychENCODE	SMR	-0.134839	0.0488055	0.00573		30545856	10.1126/science.aat8127	Gandal et all science	BRAIN
CTHRC1	Q96CG8	18831	TRANS	BIP_PGC3_noukb	BOTH	+,+	0.461783	0.227515	0.723971	UKBB_PPP	DECODE	0.573927	1549.6	BD.PGC.ruderferCell2018	CTHRC1	Transcriptome	BRAIN	SMR	PsychENCODE	SMR	-0.0947828	0.0669734	0.157001		30545856	10.1126/science.aat8127	Gandal et all science	BRAIN
CTHRC1	Q96CG8	18831	TRANS	BIP_PGC3_noukb	BOTH	+,+	0.461783	0.227515	0.723971	UKBB_PPP	DECODE	0.573927	1549.6	MDD	CTHRC1	Proteiome	BRAIN	SMR	BrainMeta	SMR	0.0530827	0.0175409	0.00247626		37415601	10.3389/fgene.2023.1191264	Gedik et all Front Genet	BRAIN
CTHRC1	Q96CG8	18831	TRANS	BIP_PGC3_noukb	BOTH	+,+	0.461783	0.227515	0.723971	UKBB_PPP	DECODE	0.573927	1549.6	BIP	CTHRC1	Proteiome	BRAIN	SMR	BrainMeta	SMR	-0.051366	0.0355905	0.14895		37415601	10.3389/fgene.2023.1191264	Gedik et all Front Genet	BRAIN
CTHRC1	Q96CG8	18831	TRANS	BIP_PGC3_noukb	BOTH	+,+	0.461783	0.227515	0.723971	UKBB_PPP	DECODE	0.573927	1549.6	SCZ	CTHRC1	Proteiome	BRAIN	SMR	BrainMeta	SMR	-0.0665901	0.0313293	0.0335454		37415601	10.3389/fgene.2023.1191264	Gedik et all Front Genet	BRAIN
CTHRC1	Q96CG8	18831	TRANS	BIP_PGC3_noukb	BOTH	+,+	0.461783	0.227515	0.723971	UKBB_PPP	DECODE	0.573927	1549.6	SCZ	CTHRC1	Transcriptome	BRAIN_DLPFC	TWAS	CMC	FUSION	-1.50223		0.133		31691811	10.1093/hmg/ddz253	Hall et al Hum Mol Genet	BRAIN
CTHRC1	Q96CG8	18831	TRANS	BIP_PGC3_noukb	BOTH	+,+	0.461783	0.227515	0.723971	UKBB_PPP	DECODE	0.573927	1549.6	SCZ.Clozuk.2018	CTHRC1	Transcriptome	BRAIN	TWAS	PsychENCODE	FUSION	-2.5054		0.0122		30545856	10.1126/science.aat8127	Gandal et all science	BRAIN
CTHRC1	Q96CG8	18831	TRANS	BIP_PGC3_noukb	BOTH	+,+	0.461783	0.227515	0.723971	UKBB_PPP	DECODE	0.573927	1549.6	BD.PGC.ruderferCell2018	CTHRC1	Transcriptome	BRAIN	TWAS	PsychENCODE	FUSION	-0.15032		0.881		30545856	10.1126/science.aat8127	Gandal et all science	BRAIN
CTHRC1	Q96CG8	18831	TRANS	Cognition_Meta	UKBB-PPP_Specific	NA,+		0.880052	0.880052	UKBB_PPP	UKBB_PPP	1.39786	5994.03	SCZ_PGC3	CTHRC1	Transcriptome	DLPFC	MR	CMC+GTEX	MendelianRandomization			0.583599		35460606	10.1016/j.ajhg.2022.04.004	Jiang eet all Am J Hum Genet	BRAIN
CTHRC1	Q96CG8	18831	TRANS	Cognition_Meta	UKBB-PPP_Specific	NA,+		0.880052	0.880052	UKBB_PPP	UKBB_PPP	1.39786	5994.03	SCZ_PGC3	CTHRC1	Transcriptome	DLPFC	MR	CMC+GTEX	MendelianRandomization			0.537384		35460606	10.1016/j.ajhg.2022.04.004	Jiang eet all Am J Hum Genet	BRAIN
CTHRC1	Q96CG8	18831	TRANS	Cognition_Meta	UKBB-PPP_Specific	NA,+		0.880052	0.880052	UKBB_PPP	UKBB_PPP	1.39786	5994.03	SCZ_PGC3	CTHRC1	Transcriptome	DLPFC	MR	CMC+GTEX	MendelianRandomization			0.332691		35460606	10.1016/j.ajhg.2022.04.004	Jiang eet all Am J Hum Genet	BRAIN
CTHRC1	Q96CG8	18831	TRANS	Cognition_Meta	UKBB-PPP_Specific	NA,+		0.880052	0.880052	UKBB_PPP	UKBB_PPP	1.39786	5994.03	SCZ_PGC3	CTHRC1	Transcriptome	DLPFC	MR	CMC+GTEX	EMIC			0.228844		35460606	10.1016/j.ajhg.2022.04.004	Jiang eet all Am J Hum Genet	BRAIN
CTHRC1	Q96CG8	18831	TRANS	Cognition_Meta	UKBB-PPP_Specific	NA,+		0.880052	0.880052	UKBB_PPP	UKBB_PPP	1.39786	5994.03	BIP_2019_Stahl_etall	CTHRC1	Transcriptome	DLPFC	MR	CMC+GTEX	MendelianRandomization			0.550293		35460606	10.1016/j.ajhg.2022.04.004	Jiang eet all Am J Hum Genet	BRAIN
CTHRC1	Q96CG8	18831	TRANS	Cognition_Meta	UKBB-PPP_Specific	NA,+		0.880052	0.880052	UKBB_PPP	UKBB_PPP	1.39786	5994.03	BIP_2019_Stahl_etall	CTHRC1	Transcriptome	DLPFC	MR	CMC+GTEX	MendelianRandomization			0.504399		35460606	10.1016/j.ajhg.2022.04.004	Jiang eet all Am J Hum Genet	BRAIN
CTHRC1	Q96CG8	18831	TRANS	Cognition_Meta	UKBB-PPP_Specific	NA,+		0.880052	0.880052	UKBB_PPP	UKBB_PPP	1.39786	5994.03	BIP_2019_Stahl_etall	CTHRC1	Transcriptome	DLPFC	MR	CMC+GTEX	MendelianRandomization			0.33396		35460606	10.1016/j.ajhg.2022.04.004	Jiang eet all Am J Hum Genet	BRAIN
CTHRC1	Q96CG8	18831	TRANS	Cognition_Meta	UKBB-PPP_Specific	NA,+		0.880052	0.880052	UKBB_PPP	UKBB_PPP	1.39786	5994.03	BIP_2019_Stahl_etall	CTHRC1	Transcriptome	DLPFC	MR	CMC+GTEX	EMIC			0.698819		35460606	10.1016/j.ajhg.2022.04.004	Jiang eet all Am J Hum Genet	BRAIN
CTHRC1	Q96CG8	18831	TRANS	Cognition_Meta	UKBB-PPP_Specific	NA,+		0.880052	0.880052	UKBB_PPP	UKBB_PPP	1.39786	5994.03	Deepression_Wray_tall	CTHRC1	Transcriptome	BRAIN DLPFC	MR	PsychENCODE	TwoSampleMR	0.04	0.02	0.0196		35296807	10.1038/s41380-022-01507-9	Deng et all Mol Psychiatry	BRAIN
CTHRC1	Q96CG8	18831	TRANS	Cognition_Meta	UKBB-PPP_Specific	NA,+		0.880052	0.880052	UKBB_PPP	UKBB_PPP	1.39786	5994.03	SCZ_PGC3	CTHRC1	Transcriptome	DLPFC	SMR	CMC+GTEX	SMR	-0.0293347	0.026245	0.263685		35460606	10.1016/j.ajhg.2022.04.004	Jiang eet all Am J Hum Genet	BRAIN
CTHRC1	Q96CG8	18831	TRANS	Cognition_Meta	UKBB-PPP_Specific	NA,+		0.880052	0.880052	UKBB_PPP	UKBB_PPP	1.39786	5994.03	SCZ.Clozuk.2018	CTHRC1	Transcriptome	BRAIN	SMR	PsychENCODE	SMR	-0.134839	0.0488055	0.00573		30545856	10.1126/science.aat8127	Gandal et all science	BRAIN
CTHRC1	Q96CG8	18831	TRANS	Cognition_Meta	UKBB-PPP_Specific	NA,+		0.880052	0.880052	UKBB_PPP	UKBB_PPP	1.39786	5994.03	BD.PGC.ruderferCell2018	CTHRC1	Transcriptome	BRAIN	SMR	PsychENCODE	SMR	-0.0947828	0.0669734	0.157001		30545856	10.1126/science.aat8127	Gandal et all science	BRAIN
CTHRC1	Q96CG8	18831	TRANS	Cognition_Meta	UKBB-PPP_Specific	NA,+		0.880052	0.880052	UKBB_PPP	UKBB_PPP	1.39786	5994.03	MDD	CTHRC1	Proteiome	BRAIN	SMR	BrainMeta	SMR	0.0530827	0.0175409	0.00247626		37415601	10.3389/fgene.2023.1191264	Gedik et all Front Genet	BRAIN
CTHRC1	Q96CG8	18831	TRANS	Cognition_Meta	UKBB-PPP_Specific	NA,+		0.880052	0.880052	UKBB_PPP	UKBB_PPP	1.39786	5994.03	BIP	CTHRC1	Proteiome	BRAIN	SMR	BrainMeta	SMR	-0.051366	0.0355905	0.14895		37415601	10.3389/fgene.2023.1191264	Gedik et all Front Genet	BRAIN
CTHRC1	Q96CG8	18831	TRANS	Cognition_Meta	UKBB-PPP_Specific	NA,+		0.880052	0.880052	UKBB_PPP	UKBB_PPP	1.39786	5994.03	SCZ	CTHRC1	Proteiome	BRAIN	SMR	BrainMeta	SMR	-0.0665901	0.0313293	0.0335454		37415601	10.3389/fgene.2023.1191264	Gedik et all Front Genet	BRAIN
CTHRC1	Q96CG8	18831	TRANS	Cognition_Meta	UKBB-PPP_Specific	NA,+		0.880052	0.880052	UKBB_PPP	UKBB_PPP	1.39786	5994.03	SCZ	CTHRC1	Transcriptome	BRAIN_DLPFC	TWAS	CMC	FUSION	-1.50223		0.133		31691811	10.1093/hmg/ddz253	Hall et al Hum Mol Genet	BRAIN
CTHRC1	Q96CG8	18831	TRANS	Cognition_Meta	UKBB-PPP_Specific	NA,+		0.880052	0.880052	UKBB_PPP	UKBB_PPP	1.39786	5994.03	SCZ.Clozuk.2018	CTHRC1	Transcriptome	BRAIN	TWAS	PsychENCODE	FUSION	-2.5054		0.0122		30545856	10.1126/science.aat8127	Gandal et all science	BRAIN
CTHRC1	Q96CG8	18831	TRANS	Cognition_Meta	UKBB-PPP_Specific	NA,+		0.880052	0.880052	UKBB_PPP	UKBB_PPP	1.39786	5994.03	BD.PGC.ruderferCell2018	CTHRC1	Transcriptome	BRAIN	TWAS	PsychENCODE	FUSION	-0.15032		0.881		30545856	10.1126/science.aat8127	Gandal et all science	BRAIN
CTHRC1	Q96CG8	18831	TRANS	Depression_iPSYCH_2023	BOTH	-,-	0.889046	0.576357	0.984784	UKBB_PPP	DECODE	1.43374	3925.57	SCZ_PGC3	CTHRC1	Transcriptome	DLPFC	MR	CMC+GTEX	MendelianRandomization			0.583599		35460606	10.1016/j.ajhg.2022.04.004	Jiang eet all Am J Hum Genet	BRAIN
CTHRC1	Q96CG8	18831	TRANS	Depression_iPSYCH_2023	BOTH	-,-	0.889046	0.576357	0.984784	UKBB_PPP	DECODE	1.43374	3925.57	SCZ_PGC3	CTHRC1	Transcriptome	DLPFC	MR	CMC+GTEX	MendelianRandomization			0.537384		35460606	10.1016/j.ajhg.2022.04.004	Jiang eet all Am J Hum Genet	BRAIN
CTHRC1	Q96CG8	18831	TRANS	Depression_iPSYCH_2023	BOTH	-,-	0.889046	0.576357	0.984784	UKBB_PPP	DECODE	1.43374	3925.57	SCZ_PGC3	CTHRC1	Transcriptome	DLPFC	MR	CMC+GTEX	MendelianRandomization			0.332691		35460606	10.1016/j.ajhg.2022.04.004	Jiang eet all Am J Hum Genet	BRAIN
CTHRC1	Q96CG8	18831	TRANS	Depression_iPSYCH_2023	BOTH	-,-	0.889046	0.576357	0.984784	UKBB_PPP	DECODE	1.43374	3925.57	SCZ_PGC3	CTHRC1	Transcriptome	DLPFC	MR	CMC+GTEX	EMIC			0.228844		35460606	10.1016/j.ajhg.2022.04.004	Jiang eet all Am J Hum Genet	BRAIN
CTHRC1	Q96CG8	18831	TRANS	Depression_iPSYCH_2023	BOTH	-,-	0.889046	0.576357	0.984784	UKBB_PPP	DECODE	1.43374	3925.57	BIP_2019_Stahl_etall	CTHRC1	Transcriptome	DLPFC	MR	CMC+GTEX	MendelianRandomization			0.550293		35460606	10.1016/j.ajhg.2022.04.004	Jiang eet all Am J Hum Genet	BRAIN
CTHRC1	Q96CG8	18831	TRANS	Depression_iPSYCH_2023	BOTH	-,-	0.889046	0.576357	0.984784	UKBB_PPP	DECODE	1.43374	3925.57	BIP_2019_Stahl_etall	CTHRC1	Transcriptome	DLPFC	MR	CMC+GTEX	MendelianRandomization			0.504399		35460606	10.1016/j.ajhg.2022.04.004	Jiang eet all Am J Hum Genet	BRAIN
CTHRC1	Q96CG8	18831	TRANS	Depression_iPSYCH_2023	BOTH	-,-	0.889046	0.576357	0.984784	UKBB_PPP	DECODE	1.43374	3925.57	BIP_2019_Stahl_etall	CTHRC1	Transcriptome	DLPFC	MR	CMC+GTEX	MendelianRandomization			0.33396		35460606	10.1016/j.ajhg.2022.04.004	Jiang eet all Am J Hum Genet	BRAIN
CTHRC1	Q96CG8	18831	TRANS	Depression_iPSYCH_2023	BOTH	-,-	0.889046	0.576357	0.984784	UKBB_PPP	DECODE	1.43374	3925.57	BIP_2019_Stahl_etall	CTHRC1	Transcriptome	DLPFC	MR	CMC+GTEX	EMIC			0.698819		35460606	10.1016/j.ajhg.2022.04.004	Jiang eet all Am J Hum Genet	BRAIN
CTHRC1	Q96CG8	18831	TRANS	Depression_iPSYCH_2023	BOTH	-,-	0.889046	0.576357	0.984784	UKBB_PPP	DECODE	1.43374	3925.57	Deepression_Wray_tall	CTHRC1	Transcriptome	BRAIN DLPFC	MR	PsychENCODE	TwoSampleMR	0.04	0.02	0.0196		35296807	10.1038/s41380-022-01507-9	Deng et all Mol Psychiatry	BRAIN
CTHRC1	Q96CG8	18831	TRANS	Depression_iPSYCH_2023	BOTH	-,-	0.889046	0.576357	0.984784	UKBB_PPP	DECODE	1.43374	3925.57	SCZ_PGC3	CTHRC1	Transcriptome	DLPFC	SMR	CMC+GTEX	SMR	-0.0293347	0.026245	0.263685		35460606	10.1016/j.ajhg.2022.04.004	Jiang eet all Am J Hum Genet	BRAIN
CTHRC1	Q96CG8	18831	TRANS	Depression_iPSYCH_2023	BOTH	-,-	0.889046	0.576357	0.984784	UKBB_PPP	DECODE	1.43374	3925.57	SCZ.Clozuk.2018	CTHRC1	Transcriptome	BRAIN	SMR	PsychENCODE	SMR	-0.134839	0.0488055	0.00573		30545856	10.1126/science.aat8127	Gandal et all science	BRAIN
CTHRC1	Q96CG8	18831	TRANS	Depression_iPSYCH_2023	BOTH	-,-	0.889046	0.576357	0.984784	UKBB_PPP	DECODE	1.43374	3925.57	BD.PGC.ruderferCell2018	CTHRC1	Transcriptome	BRAIN	SMR	PsychENCODE	SMR	-0.0947828	0.0669734	0.157001		30545856	10.1126/science.aat8127	Gandal et all science	BRAIN
CTHRC1	Q96CG8	18831	TRANS	Depression_iPSYCH_2023	BOTH	-,-	0.889046	0.576357	0.984784	UKBB_PPP	DECODE	1.43374	3925.57	MDD	CTHRC1	Proteiome	BRAIN	SMR	BrainMeta	SMR	0.0530827	0.0175409	0.00247626		37415601	10.3389/fgene.2023.1191264	Gedik et all Front Genet	BRAIN
CTHRC1	Q96CG8	18831	TRANS	Depression_iPSYCH_2023	BOTH	-,-	0.889046	0.576357	0.984784	UKBB_PPP	DECODE	1.43374	3925.57	BIP	CTHRC1	Proteiome	BRAIN	SMR	BrainMeta	SMR	-0.051366	0.0355905	0.14895		37415601	10.3389/fgene.2023.1191264	Gedik et all Front Genet	BRAIN
CTHRC1	Q96CG8	18831	TRANS	Depression_iPSYCH_2023	BOTH	-,-	0.889046	0.576357	0.984784	UKBB_PPP	DECODE	1.43374	3925.57	SCZ	CTHRC1	Proteiome	BRAIN	SMR	BrainMeta	SMR	-0.0665901	0.0313293	0.0335454		37415601	10.3389/fgene.2023.1191264	Gedik et all Front Genet	BRAIN
CTHRC1	Q96CG8	18831	TRANS	Depression_iPSYCH_2023	BOTH	-,-	0.889046	0.576357	0.984784	UKBB_PPP	DECODE	1.43374	3925.57	SCZ	CTHRC1	Transcriptome	BRAIN_DLPFC	TWAS	CMC	FUSION	-1.50223		0.133		31691811	10.1093/hmg/ddz253	Hall et al Hum Mol Genet	BRAIN
CTHRC1	Q96CG8	18831	TRANS	Depression_iPSYCH_2023	BOTH	-,-	0.889046	0.576357	0.984784	UKBB_PPP	DECODE	1.43374	3925.57	SCZ.Clozuk.2018	CTHRC1	Transcriptome	BRAIN	TWAS	PsychENCODE	FUSION	-2.5054		0.0122		30545856	10.1126/science.aat8127	Gandal et all science	BRAIN
CTHRC1	Q96CG8	18831	TRANS	Depression_iPSYCH_2023	BOTH	-,-	0.889046	0.576357	0.984784	UKBB_PPP	DECODE	1.43374	3925.57	BD.PGC.ruderferCell2018	CTHRC1	Transcriptome	BRAIN	TWAS	PsychENCODE	FUSION	-0.15032		0.881		30545856	10.1126/science.aat8127	Gandal et all science	BRAIN
CTNNA2	P26232	2510	TRANS	BIP_PGC3_noukb	DECODE_Specific	+,NA		0.145345	0.145345	DECODE	DECODE	0.423959	989.944	Deepression_Wray_tall	CTNNA2	Transcriptome	BRAIN DLPFC	MR	PsychENCODE	TwoSampleMR	0.02	0.02	0.295		35296807	10.1038/s41380-022-01507-9	Deng et all Mol Psychiatry	BRAIN
CTNNA2	P26232	2510	TRANS	BIP_PGC3_noukb	DECODE_Specific	+,NA		0.145345	0.145345	DECODE	DECODE	0.423959	989.944	SCZ_PGC3	CTNNA2	Transcriptome_Transcriptlvel	DLPFC	SMR	CMC+GTEX	SMR	0.12091	0.0335492	0.000313391		35460606	10.1016/j.ajhg.2022.04.004	Jiang eet all Am J Hum Genet	BRAIN
CTNNA2	P26232	2510	TRANS	BIP_PGC3_noukb	DECODE_Specific	+,NA		0.145345	0.145345	DECODE	DECODE	0.423959	989.944	SCZ_PGC3	CTNNA2	Transcriptome_Transcriptlvel	DLPFC	SMR	CMC+GTEX	SMR	-0.0526431	0.0322096	0.102177		35460606	10.1016/j.ajhg.2022.04.004	Jiang eet all Am J Hum Genet	BRAIN
CTNNA2	P26232	2510	TRANS	BIP_PGC3_noukb	DECODE_Specific	+,NA		0.145345	0.145345	DECODE	DECODE	0.423959	989.944	SCZ_PGC3	CTNNA2	Transcriptome_Transcriptlvel	DLPFC	SMR	CMC+GTEX	SMR	-0.0269264	0.0227181	0.235922		35460606	10.1016/j.ajhg.2022.04.004	Jiang eet all Am J Hum Genet	BRAIN
CTNNA2	P26232	2510	TRANS	BIP_PGC3_noukb	DECODE_Specific	+,NA		0.145345	0.145345	DECODE	DECODE	0.423959	989.944	SCZ_PGC3	CTNNA2	Transcriptome_Transcriptlvel	DLPFC	SMR	CMC+GTEX	SMR	0.0230789	0.0205182	0.260672		35460606	10.1016/j.ajhg.2022.04.004	Jiang eet all Am J Hum Genet	BRAIN
CTNNA2	P26232	2510	TRANS	BIP_PGC3_noukb	DECODE_Specific	+,NA		0.145345	0.145345	DECODE	DECODE	0.423959	989.944	SCZ_PGC3	CTNNA2	Transcriptome_Transcriptlvel	DLPFC	SMR	CMC+GTEX	SMR	-0.0265262	0.025484	0.297922		35460606	10.1016/j.ajhg.2022.04.004	Jiang eet all Am J Hum Genet	BRAIN
CTNNA2	P26232	2510	TRANS	BIP_PGC3_noukb	DECODE_Specific	+,NA		0.145345	0.145345	DECODE	DECODE	0.423959	989.944	SCZ_PGC3	CTNNA2	Transcriptome_Transcriptlvel	DLPFC	SMR	CMC+GTEX	SMR	-0.00602711	0.013415	0.653228		35460606	10.1016/j.ajhg.2022.04.004	Jiang eet all Am J Hum Genet	BRAIN
CTNNA2	P26232	2510	TRANS	BIP_PGC3_noukb	DECODE_Specific	+,NA		0.145345	0.145345	DECODE	DECODE	0.423959	989.944	SCZ_PGC3	CTNNA2	Transcriptome_Transcriptlvel	DLPFC	SMR	CMC+GTEX	SMR	0.0119706	0.0270935	0.658616		35460606	10.1016/j.ajhg.2022.04.004	Jiang eet all Am J Hum Genet	BRAIN
CTNNA2	P26232	2510	TRANS	BIP_PGC3_noukb	DECODE_Specific	+,NA		0.145345	0.145345	DECODE	DECODE	0.423959	989.944	SCZ_PGC3	CTNNA2	Transcriptome_Transcriptlvel	DLPFC	SMR	CMC+GTEX	SMR	0.000476143	0.027143	0.986004		35460606	10.1016/j.ajhg.2022.04.004	Jiang eet all Am J Hum Genet	BRAIN
CTNNA2	P26232	2510	TRANS	BIP_PGC3_noukb	DECODE_Specific	+,NA		0.145345	0.145345	DECODE	DECODE	0.423959	989.944	SCZ.Clozuk.2018	CTNNA2	Transcriptome	BRAIN	SMR	PsychENCODE	SMR	0.00914028	0.0436655	0.834		30545856	10.1126/science.aat8127	Gandal et all science	BRAIN
CTNNA2	P26232	2510	TRANS	BIP_PGC3_noukb	DECODE_Specific	+,NA		0.145345	0.145345	DECODE	DECODE	0.423959	989.944	BD.PGC.ruderferCell2018	CTNNA2	Transcriptome	BRAIN	SMR	PsychENCODE	SMR	0.107199	0.0683837	0.116973		30545856	10.1126/science.aat8127	Gandal et all science	BRAIN
CTNNA2	P26232	2510	TRANS	BIP_PGC3_noukb	DECODE_Specific	+,NA		0.145345	0.145345	DECODE	DECODE	0.423959	989.944	SCZ	CTNNA2	Proteiome	BLOOD	SMR	eQTLGen	SMR	0.0417947	0.0468	0.371831		37415601	10.3389/fgene.2023.1191264	Gedik et all Front Genet	BLOOD
CTNNA2	P26232	2510	TRANS	BIP_PGC3_noukb	DECODE_Specific	+,NA		0.145345	0.145345	DECODE	DECODE	0.423959	989.944	MDD	CTNNA2	Proteiome	BRAIN	SMR	BrainMeta	SMR	0.0179323	0.0152181	0.238657		37415601	10.3389/fgene.2023.1191264	Gedik et all Front Genet	BRAIN
CTNNA2	P26232	2510	TRANS	BIP_PGC3_noukb	DECODE_Specific	+,NA		0.145345	0.145345	DECODE	DECODE	0.423959	989.944	BIP	CTNNA2	Proteiome	BRAIN	SMR	BrainMeta	SMR	-0.00685251	0.0332769	0.83685		37415601	10.3389/fgene.2023.1191264	Gedik et all Front Genet	BRAIN
CTNNA2	P26232	2510	TRANS	BIP_PGC3_noukb	DECODE_Specific	+,NA		0.145345	0.145345	DECODE	DECODE	0.423959	989.944	SCZ	CTNNA2	Proteiome	BRAIN	SMR	BrainMeta	SMR	0.0283407	0.0310528	0.361422		37415601	10.3389/fgene.2023.1191264	Gedik et all Front Genet	BRAIN
CTNNA2	P26232	2510	TRANS	BIP_PGC3_noukb	DECODE_Specific	+,NA		0.145345	0.145345	DECODE	DECODE	0.423959	989.944	MDD	CTNNA2	Proteiome	BLOOD	SMR	eQTLGen	SMR	0.001798	0.0257716	0.944379		37415601	10.3389/fgene.2023.1191264	Gedik et all Front Genet	BLOOD
CTNNA2	P26232	2510	TRANS	BIP_PGC3_noukb	DECODE_Specific	+,NA		0.145345	0.145345	DECODE	DECODE	0.423959	989.944	BIP	CTNNA2	Proteiome	BLOOD	SMR	eQTLGen	SMR	-0.0515239	0.0564029	0.360981		37415601	10.3389/fgene.2023.1191264	Gedik et all Front Genet	BLOOD
CTNNA2	P26232	2510	TRANS	BIP_PGC3_noukb	DECODE_Specific	+,NA		0.145345	0.145345	DECODE	DECODE	0.423959	989.944	SCZ.Clozuk.2018	CTNNA2	Transcriptome	BRAIN	TWAS	PsychENCODE	FUSION	0.191		0.849		30545856	10.1126/science.aat8127	Gandal et all science	BRAIN
CTNNA2	P26232	2510	TRANS	BIP_PGC3_noukb	DECODE_Specific	+,NA		0.145345	0.145345	DECODE	DECODE	0.423959	989.944	BD.PGC.ruderferCell2018	CTNNA2	Transcriptome	BRAIN	TWAS	PsychENCODE	FUSION	1.99378		0.0462		30545856	10.1126/science.aat8127	Gandal et all science	BRAIN
CTNNA2	P26232	2510	TRANS	BIP_PGC3_noukb	DECODE_Specific	+,NA		0.145345	0.145345	DECODE	DECODE	0.423959	989.944	SCZ_PGC2+CLOZUK	CTNNA2	Transcriptome	DLPFC	TWAS	Collado-Torres	FUSION	2.99712		0.00273		31174959	10.1016/j.neuron.2019.05.013	ColladoTorres_neuron_twas etal. Neuron	BRAIN
CTNNA2	P26232	2510	TRANS	BIP_PGC3_noukb	DECODE_Specific	+,NA		0.145345	0.145345	DECODE	DECODE	0.423959	989.944	SCZ_PGC2+CLOZUK	CTNNA2	Transcriptome	HIPPO	TWAS	Collado-Torres	FUSION	3.45926		0.000542		31174959	10.1016/j.neuron.2019.05.013	ColladoTorres_neuron_twas etal. Neuron	BRAIN
CTNNA2	P26232	2510	TRANS	BIP_PGC3_noukb	DECODE_Specific	+,NA		0.145345	0.145345	DECODE	DECODE	0.423959	989.944	SCZ_PGC2	CTNNA2	Transcriptome	HIPPO	TWAS	Collado-Torres	FUSION	3.17405		0.0015		31174959	10.1016/j.neuron.2019.05.013	ColladoTorres_neuron_twas etal. Neuron	BRAIN
CTNNA2	P26232	2510	TRANS	BIP_PGC3_noukb	DECODE_Specific	+,NA		0.145345	0.145345	DECODE	DECODE	0.423959	989.944	Schizophrenia	CTNNA2	Transcriptome	brain caudate nucleus	TWAS	Gtex	Fusion			0.0519153		36319771	10.1038/s41593-022-01182-7	Benjamin KJM	brain caudate nucleus
CTNNA2	P26232	2510	TRANS	BIP_PGC3_noukb	DECODE_Specific	+,NA		0.145345	0.145345	DECODE	DECODE	0.423959	989.944	Schizophrenia	CTNNA2	Transcriptome	brain caudate nucleus	SMR	Gtex	SMR	0.0218094	0.0271806	0.422327		36319771	10.1038/s41593-022-01182-7	Benjamin KJM	brain caudate nucleus
CTNNA2	P26232	2510	TRANS	Cognition_Meta	DECODE_Specific	+,NA		0.0198095	0.0198095	DECODE	DECODE	0.197544	134.922	Deepression_Wray_tall	CTNNA2	Transcriptome	BRAIN DLPFC	MR	PsychENCODE	TwoSampleMR	0.02	0.02	0.295		35296807	10.1038/s41380-022-01507-9	Deng et all Mol Psychiatry	BRAIN
CTNNA2	P26232	2510	TRANS	Cognition_Meta	DECODE_Specific	+,NA		0.0198095	0.0198095	DECODE	DECODE	0.197544	134.922	SCZ_PGC3	CTNNA2	Transcriptome_Transcriptlvel	DLPFC	SMR	CMC+GTEX	SMR	0.12091	0.0335492	0.000313391		35460606	10.1016/j.ajhg.2022.04.004	Jiang eet all Am J Hum Genet	BRAIN
CTNNA2	P26232	2510	TRANS	Cognition_Meta	DECODE_Specific	+,NA		0.0198095	0.0198095	DECODE	DECODE	0.197544	134.922	SCZ_PGC3	CTNNA2	Transcriptome_Transcriptlvel	DLPFC	SMR	CMC+GTEX	SMR	-0.0526431	0.0322096	0.102177		35460606	10.1016/j.ajhg.2022.04.004	Jiang eet all Am J Hum Genet	BRAIN
CTNNA2	P26232	2510	TRANS	Cognition_Meta	DECODE_Specific	+,NA		0.0198095	0.0198095	DECODE	DECODE	0.197544	134.922	SCZ_PGC3	CTNNA2	Transcriptome_Transcriptlvel	DLPFC	SMR	CMC+GTEX	SMR	-0.0269264	0.0227181	0.235922		35460606	10.1016/j.ajhg.2022.04.004	Jiang eet all Am J Hum Genet	BRAIN
CTNNA2	P26232	2510	TRANS	Cognition_Meta	DECODE_Specific	+,NA		0.0198095	0.0198095	DECODE	DECODE	0.197544	134.922	SCZ_PGC3	CTNNA2	Transcriptome_Transcriptlvel	DLPFC	SMR	CMC+GTEX	SMR	0.0230789	0.0205182	0.260672		35460606	10.1016/j.ajhg.2022.04.004	Jiang eet all Am J Hum Genet	BRAIN
CTNNA2	P26232	2510	TRANS	Cognition_Meta	DECODE_Specific	+,NA		0.0198095	0.0198095	DECODE	DECODE	0.197544	134.922	SCZ_PGC3	CTNNA2	Transcriptome_Transcriptlvel	DLPFC	SMR	CMC+GTEX	SMR	-0.0265262	0.025484	0.297922		35460606	10.1016/j.ajhg.2022.04.004	Jiang eet all Am J Hum Genet	BRAIN
CTNNA2	P26232	2510	TRANS	Cognition_Meta	DECODE_Specific	+,NA		0.0198095	0.0198095	DECODE	DECODE	0.197544	134.922	SCZ_PGC3	CTNNA2	Transcriptome_Transcriptlvel	DLPFC	SMR	CMC+GTEX	SMR	-0.00602711	0.013415	0.653228		35460606	10.1016/j.ajhg.2022.04.004	Jiang eet all Am J Hum Genet	BRAIN
CTNNA2	P26232	2510	TRANS	Cognition_Meta	DECODE_Specific	+,NA		0.0198095	0.0198095	DECODE	DECODE	0.197544	134.922	SCZ_PGC3	CTNNA2	Transcriptome_Transcriptlvel	DLPFC	SMR	CMC+GTEX	SMR	0.0119706	0.0270935	0.658616		35460606	10.1016/j.ajhg.2022.04.004	Jiang eet all Am J Hum Genet	BRAIN
CTNNA2	P26232	2510	TRANS	Cognition_Meta	DECODE_Specific	+,NA		0.0198095	0.0198095	DECODE	DECODE	0.197544	134.922	SCZ_PGC3	CTNNA2	Transcriptome_Transcriptlvel	DLPFC	SMR	CMC+GTEX	SMR	0.000476143	0.027143	0.986004		35460606	10.1016/j.ajhg.2022.04.004	Jiang eet all Am J Hum Genet	BRAIN
CTNNA2	P26232	2510	TRANS	Cognition_Meta	DECODE_Specific	+,NA		0.0198095	0.0198095	DECODE	DECODE	0.197544	134.922	SCZ.Clozuk.2018	CTNNA2	Transcriptome	BRAIN	SMR	PsychENCODE	SMR	0.00914028	0.0436655	0.834		30545856	10.1126/science.aat8127	Gandal et all science	BRAIN
CTNNA2	P26232	2510	TRANS	Cognition_Meta	DECODE_Specific	+,NA		0.0198095	0.0198095	DECODE	DECODE	0.197544	134.922	BD.PGC.ruderferCell2018	CTNNA2	Transcriptome	BRAIN	SMR	PsychENCODE	SMR	0.107199	0.0683837	0.116973		30545856	10.1126/science.aat8127	Gandal et all science	BRAIN
CTNNA2	P26232	2510	TRANS	Cognition_Meta	DECODE_Specific	+,NA		0.0198095	0.0198095	DECODE	DECODE	0.197544	134.922	SCZ	CTNNA2	Proteiome	BLOOD	SMR	eQTLGen	SMR	0.0417947	0.0468	0.371831		37415601	10.3389/fgene.2023.1191264	Gedik et all Front Genet	BLOOD
CTNNA2	P26232	2510	TRANS	Cognition_Meta	DECODE_Specific	+,NA		0.0198095	0.0198095	DECODE	DECODE	0.197544	134.922	MDD	CTNNA2	Proteiome	BRAIN	SMR	BrainMeta	SMR	0.0179323	0.0152181	0.238657		37415601	10.3389/fgene.2023.1191264	Gedik et all Front Genet	BRAIN
CTNNA2	P26232	2510	TRANS	Cognition_Meta	DECODE_Specific	+,NA		0.0198095	0.0198095	DECODE	DECODE	0.197544	134.922	BIP	CTNNA2	Proteiome	BRAIN	SMR	BrainMeta	SMR	-0.00685251	0.0332769	0.83685		37415601	10.3389/fgene.2023.1191264	Gedik et all Front Genet	BRAIN
CTNNA2	P26232	2510	TRANS	Cognition_Meta	DECODE_Specific	+,NA		0.0198095	0.0198095	DECODE	DECODE	0.197544	134.922	SCZ	CTNNA2	Proteiome	BRAIN	SMR	BrainMeta	SMR	0.0283407	0.0310528	0.361422		37415601	10.3389/fgene.2023.1191264	Gedik et all Front Genet	BRAIN
CTNNA2	P26232	2510	TRANS	Cognition_Meta	DECODE_Specific	+,NA		0.0198095	0.0198095	DECODE	DECODE	0.197544	134.922	MDD	CTNNA2	Proteiome	BLOOD	SMR	eQTLGen	SMR	0.001798	0.0257716	0.944379		37415601	10.3389/fgene.2023.1191264	Gedik et all Front Genet	BLOOD
CTNNA2	P26232	2510	TRANS	Cognition_Meta	DECODE_Specific	+,NA		0.0198095	0.0198095	DECODE	DECODE	0.197544	134.922	BIP	CTNNA2	Proteiome	BLOOD	SMR	eQTLGen	SMR	-0.0515239	0.0564029	0.360981		37415601	10.3389/fgene.2023.1191264	Gedik et all Front Genet	BLOOD
CTNNA2	P26232	2510	TRANS	Cognition_Meta	DECODE_Specific	+,NA		0.0198095	0.0198095	DECODE	DECODE	0.197544	134.922	SCZ.Clozuk.2018	CTNNA2	Transcriptome	BRAIN	TWAS	PsychENCODE	FUSION	0.191		0.849		30545856	10.1126/science.aat8127	Gandal et all science	BRAIN
CTNNA2	P26232	2510	TRANS	Cognition_Meta	DECODE_Specific	+,NA		0.0198095	0.0198095	DECODE	DECODE	0.197544	134.922	BD.PGC.ruderferCell2018	CTNNA2	Transcriptome	BRAIN	TWAS	PsychENCODE	FUSION	1.99378		0.0462		30545856	10.1126/science.aat8127	Gandal et all science	BRAIN
CTNNA2	P26232	2510	TRANS	Cognition_Meta	DECODE_Specific	+,NA		0.0198095	0.0198095	DECODE	DECODE	0.197544	134.922	SCZ_PGC2+CLOZUK	CTNNA2	Transcriptome	DLPFC	TWAS	Collado-Torres	FUSION	2.99712		0.00273		31174959	10.1016/j.neuron.2019.05.013	ColladoTorres_neuron_twas etal. Neuron	BRAIN
CTNNA2	P26232	2510	TRANS	Cognition_Meta	DECODE_Specific	+,NA		0.0198095	0.0198095	DECODE	DECODE	0.197544	134.922	SCZ_PGC2+CLOZUK	CTNNA2	Transcriptome	HIPPO	TWAS	Collado-Torres	FUSION	3.45926		0.000542		31174959	10.1016/j.neuron.2019.05.013	ColladoTorres_neuron_twas etal. Neuron	BRAIN
CTNNA2	P26232	2510	TRANS	Cognition_Meta	DECODE_Specific	+,NA		0.0198095	0.0198095	DECODE	DECODE	0.197544	134.922	SCZ_PGC2	CTNNA2	Transcriptome	HIPPO	TWAS	Collado-Torres	FUSION	3.17405		0.0015		31174959	10.1016/j.neuron.2019.05.013	ColladoTorres_neuron_twas etal. Neuron	BRAIN
CTNNA2	P26232	2510	TRANS	Cognition_Meta	DECODE_Specific	+,NA		0.0198095	0.0198095	DECODE	DECODE	0.197544	134.922	Schizophrenia	CTNNA2	Transcriptome	brain caudate nucleus	TWAS	Gtex	Fusion			0.0519153		36319771	10.1038/s41593-022-01182-7	Benjamin KJM	brain caudate nucleus
CTNNA2	P26232	2510	TRANS	Cognition_Meta	DECODE_Specific	+,NA		0.0198095	0.0198095	DECODE	DECODE	0.197544	134.922	Schizophrenia	CTNNA2	Transcriptome	brain caudate nucleus	SMR	Gtex	SMR	0.0218094	0.0271806	0.422327		36319771	10.1038/s41593-022-01182-7	Benjamin KJM	brain caudate nucleus
CTNNA2	P26232	2510	TRANS	Depression_iPSYCH_2023	DECODE_Specific	-,NA		0.98401	0.98401	DECODE	DECODE	1.45224	6702.1	Deepression_Wray_tall	CTNNA2	Transcriptome	BRAIN DLPFC	MR	PsychENCODE	TwoSampleMR	0.02	0.02	0.295		35296807	10.1038/s41380-022-01507-9	Deng et all Mol Psychiatry	BRAIN
CTNNA2	P26232	2510	TRANS	Depression_iPSYCH_2023	DECODE_Specific	-,NA		0.98401	0.98401	DECODE	DECODE	1.45224	6702.1	SCZ_PGC3	CTNNA2	Transcriptome_Transcriptlvel	DLPFC	SMR	CMC+GTEX	SMR	0.12091	0.0335492	0.000313391		35460606	10.1016/j.ajhg.2022.04.004	Jiang eet all Am J Hum Genet	BRAIN
CTNNA2	P26232	2510	TRANS	Depression_iPSYCH_2023	DECODE_Specific	-,NA		0.98401	0.98401	DECODE	DECODE	1.45224	6702.1	SCZ_PGC3	CTNNA2	Transcriptome_Transcriptlvel	DLPFC	SMR	CMC+GTEX	SMR	-0.0526431	0.0322096	0.102177		35460606	10.1016/j.ajhg.2022.04.004	Jiang eet all Am J Hum Genet	BRAIN
CTNNA2	P26232	2510	TRANS	Depression_iPSYCH_2023	DECODE_Specific	-,NA		0.98401	0.98401	DECODE	DECODE	1.45224	6702.1	SCZ_PGC3	CTNNA2	Transcriptome_Transcriptlvel	DLPFC	SMR	CMC+GTEX	SMR	-0.0269264	0.0227181	0.235922		35460606	10.1016/j.ajhg.2022.04.004	Jiang eet all Am J Hum Genet	BRAIN
CTNNA2	P26232	2510	TRANS	Depression_iPSYCH_2023	DECODE_Specific	-,NA		0.98401	0.98401	DECODE	DECODE	1.45224	6702.1	SCZ_PGC3	CTNNA2	Transcriptome_Transcriptlvel	DLPFC	SMR	CMC+GTEX	SMR	0.0230789	0.0205182	0.260672		35460606	10.1016/j.ajhg.2022.04.004	Jiang eet all Am J Hum Genet	BRAIN
CTNNA2	P26232	2510	TRANS	Depression_iPSYCH_2023	DECODE_Specific	-,NA		0.98401	0.98401	DECODE	DECODE	1.45224	6702.1	SCZ_PGC3	CTNNA2	Transcriptome_Transcriptlvel	DLPFC	SMR	CMC+GTEX	SMR	-0.0265262	0.025484	0.297922		35460606	10.1016/j.ajhg.2022.04.004	Jiang eet all Am J Hum Genet	BRAIN
CTNNA2	P26232	2510	TRANS	Depression_iPSYCH_2023	DECODE_Specific	-,NA		0.98401	0.98401	DECODE	DECODE	1.45224	6702.1	SCZ_PGC3	CTNNA2	Transcriptome_Transcriptlvel	DLPFC	SMR	CMC+GTEX	SMR	-0.00602711	0.013415	0.653228		35460606	10.1016/j.ajhg.2022.04.004	Jiang eet all Am J Hum Genet	BRAIN
CTNNA2	P26232	2510	TRANS	Depression_iPSYCH_2023	DECODE_Specific	-,NA		0.98401	0.98401	DECODE	DECODE	1.45224	6702.1	SCZ_PGC3	CTNNA2	Transcriptome_Transcriptlvel	DLPFC	SMR	CMC+GTEX	SMR	0.0119706	0.0270935	0.658616		35460606	10.1016/j.ajhg.2022.04.004	Jiang eet all Am J Hum Genet	BRAIN
CTNNA2	P26232	2510	TRANS	Depression_iPSYCH_2023	DECODE_Specific	-,NA		0.98401	0.98401	DECODE	DECODE	1.45224	6702.1	SCZ_PGC3	CTNNA2	Transcriptome_Transcriptlvel	DLPFC	SMR	CMC+GTEX	SMR	0.000476143	0.027143	0.986004		35460606	10.1016/j.ajhg.2022.04.004	Jiang eet all Am J Hum Genet	BRAIN
CTNNA2	P26232	2510	TRANS	Depression_iPSYCH_2023	DECODE_Specific	-,NA		0.98401	0.98401	DECODE	DECODE	1.45224	6702.1	SCZ.Clozuk.2018	CTNNA2	Transcriptome	BRAIN	SMR	PsychENCODE	SMR	0.00914028	0.0436655	0.834		30545856	10.1126/science.aat8127	Gandal et all science	BRAIN
CTNNA2	P26232	2510	TRANS	Depression_iPSYCH_2023	DECODE_Specific	-,NA		0.98401	0.98401	DECODE	DECODE	1.45224	6702.1	BD.PGC.ruderferCell2018	CTNNA2	Transcriptome	BRAIN	SMR	PsychENCODE	SMR	0.107199	0.0683837	0.116973		30545856	10.1126/science.aat8127	Gandal et all science	BRAIN
CTNNA2	P26232	2510	TRANS	Depression_iPSYCH_2023	DECODE_Specific	-,NA		0.98401	0.98401	DECODE	DECODE	1.45224	6702.1	SCZ	CTNNA2	Proteiome	BLOOD	SMR	eQTLGen	SMR	0.0417947	0.0468	0.371831		37415601	10.3389/fgene.2023.1191264	Gedik et all Front Genet	BLOOD
CTNNA2	P26232	2510	TRANS	Depression_iPSYCH_2023	DECODE_Specific	-,NA		0.98401	0.98401	DECODE	DECODE	1.45224	6702.1	MDD	CTNNA2	Proteiome	BRAIN	SMR	BrainMeta	SMR	0.0179323	0.0152181	0.238657		37415601	10.3389/fgene.2023.1191264	Gedik et all Front Genet	BRAIN
CTNNA2	P26232	2510	TRANS	Depression_iPSYCH_2023	DECODE_Specific	-,NA		0.98401	0.98401	DECODE	DECODE	1.45224	6702.1	BIP	CTNNA2	Proteiome	BRAIN	SMR	BrainMeta	SMR	-0.00685251	0.0332769	0.83685		37415601	10.3389/fgene.2023.1191264	Gedik et all Front Genet	BRAIN
CTNNA2	P26232	2510	TRANS	Depression_iPSYCH_2023	DECODE_Specific	-,NA		0.98401	0.98401	DECODE	DECODE	1.45224	6702.1	SCZ	CTNNA2	Proteiome	BRAIN	SMR	BrainMeta	SMR	0.0283407	0.0310528	0.361422		37415601	10.3389/fgene.2023.1191264	Gedik et all Front Genet	BRAIN
CTNNA2	P26232	2510	TRANS	Depression_iPSYCH_2023	DECODE_Specific	-,NA		0.98401	0.98401	DECODE	DECODE	1.45224	6702.1	MDD	CTNNA2	Proteiome	BLOOD	SMR	eQTLGen	SMR	0.001798	0.0257716	0.944379		37415601	10.3389/fgene.2023.1191264	Gedik et all Front Genet	BLOOD
CTNNA2	P26232	2510	TRANS	Depression_iPSYCH_2023	DECODE_Specific	-,NA		0.98401	0.98401	DECODE	DECODE	1.45224	6702.1	BIP	CTNNA2	Proteiome	BLOOD	SMR	eQTLGen	SMR	-0.0515239	0.0564029	0.360981		37415601	10.3389/fgene.2023.1191264	Gedik et all Front Genet	BLOOD
CTNNA2	P26232	2510	TRANS	Depression_iPSYCH_2023	DECODE_Specific	-,NA		0.98401	0.98401	DECODE	DECODE	1.45224	6702.1	SCZ.Clozuk.2018	CTNNA2	Transcriptome	BRAIN	TWAS	PsychENCODE	FUSION	0.191		0.849		30545856	10.1126/science.aat8127	Gandal et all science	BRAIN
CTNNA2	P26232	2510	TRANS	Depression_iPSYCH_2023	DECODE_Specific	-,NA		0.98401	0.98401	DECODE	DECODE	1.45224	6702.1	BD.PGC.ruderferCell2018	CTNNA2	Transcriptome	BRAIN	TWAS	PsychENCODE	FUSION	1.99378		0.0462		30545856	10.1126/science.aat8127	Gandal et all science	BRAIN
CTNNA2	P26232	2510	TRANS	Depression_iPSYCH_2023	DECODE_Specific	-,NA		0.98401	0.98401	DECODE	DECODE	1.45224	6702.1	SCZ_PGC2+CLOZUK	CTNNA2	Transcriptome	DLPFC	TWAS	Collado-Torres	FUSION	2.99712		0.00273		31174959	10.1016/j.neuron.2019.05.013	ColladoTorres_neuron_twas etal. Neuron	BRAIN
CTNNA2	P26232	2510	TRANS	Depression_iPSYCH_2023	DECODE_Specific	-,NA		0.98401	0.98401	DECODE	DECODE	1.45224	6702.1	SCZ_PGC2+CLOZUK	CTNNA2	Transcriptome	HIPPO	TWAS	Collado-Torres	FUSION	3.45926		0.000542		31174959	10.1016/j.neuron.2019.05.013	ColladoTorres_neuron_twas etal. Neuron	BRAIN
CTNNA2	P26232	2510	TRANS	Depression_iPSYCH_2023	DECODE_Specific	-,NA		0.98401	0.98401	DECODE	DECODE	1.45224	6702.1	SCZ_PGC2	CTNNA2	Transcriptome	HIPPO	TWAS	Collado-Torres	FUSION	3.17405		0.0015		31174959	10.1016/j.neuron.2019.05.013	ColladoTorres_neuron_twas etal. Neuron	BRAIN
CTNNA2	P26232	2510	TRANS	Depression_iPSYCH_2023	DECODE_Specific	-,NA		0.98401	0.98401	DECODE	DECODE	1.45224	6702.1	Schizophrenia	CTNNA2	Transcriptome	brain caudate nucleus	TWAS	Gtex	Fusion			0.0519153		36319771	10.1038/s41593-022-01182-7	Benjamin KJM	brain caudate nucleus
CTNNA2	P26232	2510	TRANS	Depression_iPSYCH_2023	DECODE_Specific	-,NA		0.98401	0.98401	DECODE	DECODE	1.45224	6702.1	Schizophrenia	CTNNA2	Transcriptome	brain caudate nucleus	SMR	Gtex	SMR	0.0218094	0.0271806	0.422327		36319771	10.1038/s41593-022-01182-7	Benjamin KJM	brain caudate nucleus
CTNNA2	P26232	2510	TRANS	PGC3_SCZ_NoUKB	DECODE_Specific	+,NA		0.0347227	0.0347227	DECODE	DECODE	0.267832	236.496	Deepression_Wray_tall	CTNNA2	Transcriptome	BRAIN DLPFC	MR	PsychENCODE	TwoSampleMR	0.02	0.02	0.295		35296807	10.1038/s41380-022-01507-9	Deng et all Mol Psychiatry	BRAIN
CTNNA2	P26232	2510	TRANS	PGC3_SCZ_NoUKB	DECODE_Specific	+,NA		0.0347227	0.0347227	DECODE	DECODE	0.267832	236.496	SCZ_PGC3	CTNNA2	Transcriptome_Transcriptlvel	DLPFC	SMR	CMC+GTEX	SMR	0.12091	0.0335492	0.000313391		35460606	10.1016/j.ajhg.2022.04.004	Jiang eet all Am J Hum Genet	BRAIN
CTNNA2	P26232	2510	TRANS	PGC3_SCZ_NoUKB	DECODE_Specific	+,NA		0.0347227	0.0347227	DECODE	DECODE	0.267832	236.496	SCZ_PGC3	CTNNA2	Transcriptome_Transcriptlvel	DLPFC	SMR	CMC+GTEX	SMR	-0.0526431	0.0322096	0.102177		35460606	10.1016/j.ajhg.2022.04.004	Jiang eet all Am J Hum Genet	BRAIN
CTNNA2	P26232	2510	TRANS	PGC3_SCZ_NoUKB	DECODE_Specific	+,NA		0.0347227	0.0347227	DECODE	DECODE	0.267832	236.496	SCZ_PGC3	CTNNA2	Transcriptome_Transcriptlvel	DLPFC	SMR	CMC+GTEX	SMR	-0.0269264	0.0227181	0.235922		35460606	10.1016/j.ajhg.2022.04.004	Jiang eet all Am J Hum Genet	BRAIN
CTNNA2	P26232	2510	TRANS	PGC3_SCZ_NoUKB	DECODE_Specific	+,NA		0.0347227	0.0347227	DECODE	DECODE	0.267832	236.496	SCZ_PGC3	CTNNA2	Transcriptome_Transcriptlvel	DLPFC	SMR	CMC+GTEX	SMR	0.0230789	0.0205182	0.260672		35460606	10.1016/j.ajhg.2022.04.004	Jiang eet all Am J Hum Genet	BRAIN
CTNNA2	P26232	2510	TRANS	PGC3_SCZ_NoUKB	DECODE_Specific	+,NA		0.0347227	0.0347227	DECODE	DECODE	0.267832	236.496	SCZ_PGC3	CTNNA2	Transcriptome_Transcriptlvel	DLPFC	SMR	CMC+GTEX	SMR	-0.0265262	0.025484	0.297922		35460606	10.1016/j.ajhg.2022.04.004	Jiang eet all Am J Hum Genet	BRAIN
CTNNA2	P26232	2510	TRANS	PGC3_SCZ_NoUKB	DECODE_Specific	+,NA		0.0347227	0.0347227	DECODE	DECODE	0.267832	236.496	SCZ_PGC3	CTNNA2	Transcriptome_Transcriptlvel	DLPFC	SMR	CMC+GTEX	SMR	-0.00602711	0.013415	0.653228		35460606	10.1016/j.ajhg.2022.04.004	Jiang eet all Am J Hum Genet	BRAIN
CTNNA2	P26232	2510	TRANS	PGC3_SCZ_NoUKB	DECODE_Specific	+,NA		0.0347227	0.0347227	DECODE	DECODE	0.267832	236.496	SCZ_PGC3	CTNNA2	Transcriptome_Transcriptlvel	DLPFC	SMR	CMC+GTEX	SMR	0.0119706	0.0270935	0.658616		35460606	10.1016/j.ajhg.2022.04.004	Jiang eet all Am J Hum Genet	BRAIN
CTNNA2	P26232	2510	TRANS	PGC3_SCZ_NoUKB	DECODE_Specific	+,NA		0.0347227	0.0347227	DECODE	DECODE	0.267832	236.496	SCZ_PGC3	CTNNA2	Transcriptome_Transcriptlvel	DLPFC	SMR	CMC+GTEX	SMR	0.000476143	0.027143	0.986004		35460606	10.1016/j.ajhg.2022.04.004	Jiang eet all Am J Hum Genet	BRAIN
CTNNA2	P26232	2510	TRANS	PGC3_SCZ_NoUKB	DECODE_Specific	+,NA		0.0347227	0.0347227	DECODE	DECODE	0.267832	236.496	SCZ.Clozuk.2018	CTNNA2	Transcriptome	BRAIN	SMR	PsychENCODE	SMR	0.00914028	0.0436655	0.834		30545856	10.1126/science.aat8127	Gandal et all science	BRAIN
CTNNA2	P26232	2510	TRANS	PGC3_SCZ_NoUKB	DECODE_Specific	+,NA		0.0347227	0.0347227	DECODE	DECODE	0.267832	236.496	BD.PGC.ruderferCell2018	CTNNA2	Transcriptome	BRAIN	SMR	PsychENCODE	SMR	0.107199	0.0683837	0.116973		30545856	10.1126/science.aat8127	Gandal et all science	BRAIN
CTNNA2	P26232	2510	TRANS	PGC3_SCZ_NoUKB	DECODE_Specific	+,NA		0.0347227	0.0347227	DECODE	DECODE	0.267832	236.496	SCZ	CTNNA2	Proteiome	BLOOD	SMR	eQTLGen	SMR	0.0417947	0.0468	0.371831		37415601	10.3389/fgene.2023.1191264	Gedik et all Front Genet	BLOOD
CTNNA2	P26232	2510	TRANS	PGC3_SCZ_NoUKB	DECODE_Specific	+,NA		0.0347227	0.0347227	DECODE	DECODE	0.267832	236.496	MDD	CTNNA2	Proteiome	BRAIN	SMR	BrainMeta	SMR	0.0179323	0.0152181	0.238657		37415601	10.3389/fgene.2023.1191264	Gedik et all Front Genet	BRAIN
CTNNA2	P26232	2510	TRANS	PGC3_SCZ_NoUKB	DECODE_Specific	+,NA		0.0347227	0.0347227	DECODE	DECODE	0.267832	236.496	BIP	CTNNA2	Proteiome	BRAIN	SMR	BrainMeta	SMR	-0.00685251	0.0332769	0.83685		37415601	10.3389/fgene.2023.1191264	Gedik et all Front Genet	BRAIN
CTNNA2	P26232	2510	TRANS	PGC3_SCZ_NoUKB	DECODE_Specific	+,NA		0.0347227	0.0347227	DECODE	DECODE	0.267832	236.496	SCZ	CTNNA2	Proteiome	BRAIN	SMR	BrainMeta	SMR	0.0283407	0.0310528	0.361422		37415601	10.3389/fgene.2023.1191264	Gedik et all Front Genet	BRAIN
CTNNA2	P26232	2510	TRANS	PGC3_SCZ_NoUKB	DECODE_Specific	+,NA		0.0347227	0.0347227	DECODE	DECODE	0.267832	236.496	MDD	CTNNA2	Proteiome	BLOOD	SMR	eQTLGen	SMR	0.001798	0.0257716	0.944379		37415601	10.3389/fgene.2023.1191264	Gedik et all Front Genet	BLOOD
CTNNA2	P26232	2510	TRANS	PGC3_SCZ_NoUKB	DECODE_Specific	+,NA		0.0347227	0.0347227	DECODE	DECODE	0.267832	236.496	BIP	CTNNA2	Proteiome	BLOOD	SMR	eQTLGen	SMR	-0.0515239	0.0564029	0.360981		37415601	10.3389/fgene.2023.1191264	Gedik et all Front Genet	BLOOD
CTNNA2	P26232	2510	TRANS	PGC3_SCZ_NoUKB	DECODE_Specific	+,NA		0.0347227	0.0347227	DECODE	DECODE	0.267832	236.496	SCZ.Clozuk.2018	CTNNA2	Transcriptome	BRAIN	TWAS	PsychENCODE	FUSION	0.191		0.849		30545856	10.1126/science.aat8127	Gandal et all science	BRAIN
CTNNA2	P26232	2510	TRANS	PGC3_SCZ_NoUKB	DECODE_Specific	+,NA		0.0347227	0.0347227	DECODE	DECODE	0.267832	236.496	BD.PGC.ruderferCell2018	CTNNA2	Transcriptome	BRAIN	TWAS	PsychENCODE	FUSION	1.99378		0.0462		30545856	10.1126/science.aat8127	Gandal et all science	BRAIN
CTNNA2	P26232	2510	TRANS	PGC3_SCZ_NoUKB	DECODE_Specific	+,NA		0.0347227	0.0347227	DECODE	DECODE	0.267832	236.496	SCZ_PGC2+CLOZUK	CTNNA2	Transcriptome	DLPFC	TWAS	Collado-Torres	FUSION	2.99712		0.00273		31174959	10.1016/j.neuron.2019.05.013	ColladoTorres_neuron_twas etal. Neuron	BRAIN
CTNNA2	P26232	2510	TRANS	PGC3_SCZ_NoUKB	DECODE_Specific	+,NA		0.0347227	0.0347227	DECODE	DECODE	0.267832	236.496	SCZ_PGC2+CLOZUK	CTNNA2	Transcriptome	HIPPO	TWAS	Collado-Torres	FUSION	3.45926		0.000542		31174959	10.1016/j.neuron.2019.05.013	ColladoTorres_neuron_twas etal. Neuron	BRAIN
CTNNA2	P26232	2510	TRANS	PGC3_SCZ_NoUKB	DECODE_Specific	+,NA		0.0347227	0.0347227	DECODE	DECODE	0.267832	236.496	SCZ_PGC2	CTNNA2	Transcriptome	HIPPO	TWAS	Collado-Torres	FUSION	3.17405		0.0015		31174959	10.1016/j.neuron.2019.05.013	ColladoTorres_neuron_twas etal. Neuron	BRAIN
CTNNA2	P26232	2510	TRANS	PGC3_SCZ_NoUKB	DECODE_Specific	+,NA		0.0347227	0.0347227	DECODE	DECODE	0.267832	236.496	Schizophrenia	CTNNA2	Transcriptome	brain caudate nucleus	TWAS	Gtex	Fusion			0.0519153		36319771	10.1038/s41593-022-01182-7	Benjamin KJM	brain caudate nucleus
CTNNA2	P26232	2510	TRANS	PGC3_SCZ_NoUKB	DECODE_Specific	+,NA		0.0347227	0.0347227	DECODE	DECODE	0.267832	236.496	Schizophrenia	CTNNA2	Transcriptome	brain caudate nucleus	SMR	Gtex	SMR	0.0218094	0.0271806	0.422327		36319771	10.1038/s41593-022-01182-7	Benjamin KJM	brain caudate nucleus
CTNNB1	P35222	2514	TRANS	BIP_PGC3_noukb	DECODE_Specific	+,NA		0.0314484	0.0314484	DECODE	DECODE	0.23986	214.195	cognitive function	CTNNB1	Proteiome	CORTEX	MR	MetaBrain	TwoSampleMR	0.0382376	0.00759435	4.77814e-07		36823318	10.1038/s41588-023-01300-6	Klein et all Nat Genet	BRAIN
CTNNB1	P35222	2514	TRANS	BIP_PGC3_noukb	DECODE_Specific	+,NA		0.0314484	0.0314484	DECODE	DECODE	0.23986	214.195	SCZ_PGC3	CTNNB1	Transcriptome	DLPFC	SMR	CMC+GTEX	SMR	-0.0558477	0.0361852	0.122737		35460606	10.1016/j.ajhg.2022.04.004	Jiang eet all Am J Hum Genet	BRAIN
CTNNB1	P35222	2514	TRANS	BIP_PGC3_noukb	DECODE_Specific	+,NA		0.0314484	0.0314484	DECODE	DECODE	0.23986	214.195	SCZ_PGC3	CTNNB1	Transcriptome_Transcriptlvel	DLPFC	SMR	CMC+GTEX	SMR	-0.032239	0.0195273	0.0987435		35460606	10.1016/j.ajhg.2022.04.004	Jiang eet all Am J Hum Genet	BRAIN
CTNNB1	P35222	2514	TRANS	BIP_PGC3_noukb	DECODE_Specific	+,NA		0.0314484	0.0314484	DECODE	DECODE	0.23986	214.195	SCZ_PGC3	CTNNB1	Transcriptome_Transcriptlvel	DLPFC	SMR	CMC+GTEX	SMR	-0.0251786	0.0155743	0.105949		35460606	10.1016/j.ajhg.2022.04.004	Jiang eet all Am J Hum Genet	BRAIN
CTNNB1	P35222	2514	TRANS	BIP_PGC3_noukb	DECODE_Specific	+,NA		0.0314484	0.0314484	DECODE	DECODE	0.23986	214.195	SCZ_PGC3	CTNNB1	Transcriptome_Transcriptlvel	DLPFC	SMR	CMC+GTEX	SMR	0.0206276	0.0128715	0.109029		35460606	10.1016/j.ajhg.2022.04.004	Jiang eet all Am J Hum Genet	BRAIN
CTNNB1	P35222	2514	TRANS	BIP_PGC3_noukb	DECODE_Specific	+,NA		0.0314484	0.0314484	DECODE	DECODE	0.23986	214.195	SCZ_PGC3	CTNNB1	Transcriptome_Transcriptlvel	DLPFC	SMR	CMC+GTEX	SMR	0.0282869	0.0179522	0.115099		35460606	10.1016/j.ajhg.2022.04.004	Jiang eet all Am J Hum Genet	BRAIN
CTNNB1	P35222	2514	TRANS	BIP_PGC3_noukb	DECODE_Specific	+,NA		0.0314484	0.0314484	DECODE	DECODE	0.23986	214.195	SCZ_PGC3	CTNNB1	Transcriptome_Transcriptlvel	DLPFC	SMR	CMC+GTEX	SMR	-0.0409614	0.0265681	0.123133		35460606	10.1016/j.ajhg.2022.04.004	Jiang eet all Am J Hum Genet	BRAIN
CTNNB1	P35222	2514	TRANS	BIP_PGC3_noukb	DECODE_Specific	+,NA		0.0314484	0.0314484	DECODE	DECODE	0.23986	214.195	SCZ	CTNNB1	Proteiome	BLOOD	SMR	eQTLGen	SMR	0.0467522	0.029785	0.116495		37415601	10.3389/fgene.2023.1191264	Gedik et all Front Genet	BLOOD
CTNNB1	P35222	2514	TRANS	BIP_PGC3_noukb	DECODE_Specific	+,NA		0.0314484	0.0314484	DECODE	DECODE	0.23986	214.195	MDD	CTNNB1	Proteiome	BRAIN	SMR	BrainMeta	SMR	0.0057568	0.00854326	0.500412		37415601	10.3389/fgene.2023.1191264	Gedik et all Front Genet	BRAIN
CTNNB1	P35222	2514	TRANS	BIP_PGC3_noukb	DECODE_Specific	+,NA		0.0314484	0.0314484	DECODE	DECODE	0.23986	214.195	BIP	CTNNB1	Proteiome	BRAIN	SMR	BrainMeta	SMR	0.0279878	0.0185413	0.131173		37415601	10.3389/fgene.2023.1191264	Gedik et all Front Genet	BRAIN
CTNNB1	P35222	2514	TRANS	BIP_PGC3_noukb	DECODE_Specific	+,NA		0.0314484	0.0314484	DECODE	DECODE	0.23986	214.195	SCZ	CTNNB1	Proteiome	BRAIN	SMR	BrainMeta	SMR	-0.0282384	0.0159752	0.0771202		37415601	10.3389/fgene.2023.1191264	Gedik et all Front Genet	BRAIN
CTNNB1	P35222	2514	TRANS	BIP_PGC3_noukb	DECODE_Specific	+,NA		0.0314484	0.0314484	DECODE	DECODE	0.23986	214.195	MDD	CTNNB1	Proteiome	BLOOD	SMR	eQTLGen	SMR	-0.00753235	0.0161961	0.64188		37415601	10.3389/fgene.2023.1191264	Gedik et all Front Genet	BLOOD
CTNNB1	P35222	2514	TRANS	BIP_PGC3_noukb	DECODE_Specific	+,NA		0.0314484	0.0314484	DECODE	DECODE	0.23986	214.195	BIP	CTNNB1	Proteiome	BLOOD	SMR	eQTLGen	SMR	-0.0621534	0.0350738	0.0763816		37415601	10.3389/fgene.2023.1191264	Gedik et all Front Genet	BLOOD
CTNNB1	P35222	2514	TRANS	BIP_PGC3_noukb	DECODE_Specific	+,NA		0.0314484	0.0314484	DECODE	DECODE	0.23986	214.195	Depression Howard et all	CTNNB1	Proteiome	BRAIN	PWAS	ROS/MAP	FUSION	1.3563		0.175		33846625	10.1038/s41593-021-00832-6	Wingo Nat Neurosci	BRAIN
CTNNB1	P35222	2514	TRANS	BIP_PGC3_noukb	DECODE_Specific	+,NA		0.0314484	0.0314484	DECODE	DECODE	0.23986	214.195	cognitive function	CTNNB1	Transcriptome	CORTEX	COLOC	MetaBrain	coloc				0.909774	36823318	10.1038/s41588-023-01300-6	Klein et all Nat Genet	BRAIN
CTNNB1	P35222	2514	TRANS	BIP_PGC3_noukb	DECODE_Specific	+,NA		0.0314484	0.0314484	DECODE	DECODE	0.23986	214.195	Schizophrenia	CTNNB1	Transcriptome	brain caudate nucleus	TWAS	Gtex	Fusion			0.173173		36319771	10.1038/s41593-022-01182-7	Benjamin KJM	brain caudate nucleus
CTNNB1	P35222	2514	TRANS	BIP_PGC3_noukb	DECODE_Specific	-,NA		0.46316	0.46316	DECODE	DECODE	0.904669	3154.58	cognitive function	CTNNB1	Proteiome	CORTEX	MR	MetaBrain	TwoSampleMR	0.0382376	0.00759435	4.77814e-07		36823318	10.1038/s41588-023-01300-6	Klein et all Nat Genet	BRAIN
CTNNB1	P35222	2514	TRANS	BIP_PGC3_noukb	DECODE_Specific	-,NA		0.46316	0.46316	DECODE	DECODE	0.904669	3154.58	SCZ_PGC3	CTNNB1	Transcriptome	DLPFC	SMR	CMC+GTEX	SMR	-0.0558477	0.0361852	0.122737		35460606	10.1016/j.ajhg.2022.04.004	Jiang eet all Am J Hum Genet	BRAIN
CTNNB1	P35222	2514	TRANS	BIP_PGC3_noukb	DECODE_Specific	-,NA		0.46316	0.46316	DECODE	DECODE	0.904669	3154.58	SCZ_PGC3	CTNNB1	Transcriptome_Transcriptlvel	DLPFC	SMR	CMC+GTEX	SMR	-0.032239	0.0195273	0.0987435		35460606	10.1016/j.ajhg.2022.04.004	Jiang eet all Am J Hum Genet	BRAIN
CTNNB1	P35222	2514	TRANS	BIP_PGC3_noukb	DECODE_Specific	-,NA		0.46316	0.46316	DECODE	DECODE	0.904669	3154.58	SCZ_PGC3	CTNNB1	Transcriptome_Transcriptlvel	DLPFC	SMR	CMC+GTEX	SMR	-0.0251786	0.0155743	0.105949		35460606	10.1016/j.ajhg.2022.04.004	Jiang eet all Am J Hum Genet	BRAIN
CTNNB1	P35222	2514	TRANS	BIP_PGC3_noukb	DECODE_Specific	-,NA		0.46316	0.46316	DECODE	DECODE	0.904669	3154.58	SCZ_PGC3	CTNNB1	Transcriptome_Transcriptlvel	DLPFC	SMR	CMC+GTEX	SMR	0.0206276	0.0128715	0.109029		35460606	10.1016/j.ajhg.2022.04.004	Jiang eet all Am J Hum Genet	BRAIN
CTNNB1	P35222	2514	TRANS	BIP_PGC3_noukb	DECODE_Specific	-,NA		0.46316	0.46316	DECODE	DECODE	0.904669	3154.58	SCZ_PGC3	CTNNB1	Transcriptome_Transcriptlvel	DLPFC	SMR	CMC+GTEX	SMR	0.0282869	0.0179522	0.115099		35460606	10.1016/j.ajhg.2022.04.004	Jiang eet all Am J Hum Genet	BRAIN
CTNNB1	P35222	2514	TRANS	BIP_PGC3_noukb	DECODE_Specific	-,NA		0.46316	0.46316	DECODE	DECODE	0.904669	3154.58	SCZ_PGC3	CTNNB1	Transcriptome_Transcriptlvel	DLPFC	SMR	CMC+GTEX	SMR	-0.0409614	0.0265681	0.123133		35460606	10.1016/j.ajhg.2022.04.004	Jiang eet all Am J Hum Genet	BRAIN
CTNNB1	P35222	2514	TRANS	BIP_PGC3_noukb	DECODE_Specific	-,NA		0.46316	0.46316	DECODE	DECODE	0.904669	3154.58	SCZ	CTNNB1	Proteiome	BLOOD	SMR	eQTLGen	SMR	0.0467522	0.029785	0.116495		37415601	10.3389/fgene.2023.1191264	Gedik et all Front Genet	BLOOD
CTNNB1	P35222	2514	TRANS	BIP_PGC3_noukb	DECODE_Specific	-,NA		0.46316	0.46316	DECODE	DECODE	0.904669	3154.58	MDD	CTNNB1	Proteiome	BRAIN	SMR	BrainMeta	SMR	0.0057568	0.00854326	0.500412		37415601	10.3389/fgene.2023.1191264	Gedik et all Front Genet	BRAIN
CTNNB1	P35222	2514	TRANS	BIP_PGC3_noukb	DECODE_Specific	-,NA		0.46316	0.46316	DECODE	DECODE	0.904669	3154.58	BIP	CTNNB1	Proteiome	BRAIN	SMR	BrainMeta	SMR	0.0279878	0.0185413	0.131173		37415601	10.3389/fgene.2023.1191264	Gedik et all Front Genet	BRAIN
CTNNB1	P35222	2514	TRANS	BIP_PGC3_noukb	DECODE_Specific	-,NA		0.46316	0.46316	DECODE	DECODE	0.904669	3154.58	SCZ	CTNNB1	Proteiome	BRAIN	SMR	BrainMeta	SMR	-0.0282384	0.0159752	0.0771202		37415601	10.3389/fgene.2023.1191264	Gedik et all Front Genet	BRAIN
CTNNB1	P35222	2514	TRANS	BIP_PGC3_noukb	DECODE_Specific	-,NA		0.46316	0.46316	DECODE	DECODE	0.904669	3154.58	MDD	CTNNB1	Proteiome	BLOOD	SMR	eQTLGen	SMR	-0.00753235	0.0161961	0.64188		37415601	10.3389/fgene.2023.1191264	Gedik et all Front Genet	BLOOD
CTNNB1	P35222	2514	TRANS	BIP_PGC3_noukb	DECODE_Specific	-,NA		0.46316	0.46316	DECODE	DECODE	0.904669	3154.58	BIP	CTNNB1	Proteiome	BLOOD	SMR	eQTLGen	SMR	-0.0621534	0.0350738	0.0763816		37415601	10.3389/fgene.2023.1191264	Gedik et all Front Genet	BLOOD
CTNNB1	P35222	2514	TRANS	BIP_PGC3_noukb	DECODE_Specific	-,NA		0.46316	0.46316	DECODE	DECODE	0.904669	3154.58	Depression Howard et all	CTNNB1	Proteiome	BRAIN	PWAS	ROS/MAP	FUSION	1.3563		0.175		33846625	10.1038/s41593-021-00832-6	Wingo Nat Neurosci	BRAIN
CTNNB1	P35222	2514	TRANS	BIP_PGC3_noukb	DECODE_Specific	-,NA		0.46316	0.46316	DECODE	DECODE	0.904669	3154.58	cognitive function	CTNNB1	Transcriptome	CORTEX	COLOC	MetaBrain	coloc				0.909774	36823318	10.1038/s41588-023-01300-6	Klein et all Nat Genet	BRAIN
CTNNB1	P35222	2514	TRANS	BIP_PGC3_noukb	DECODE_Specific	-,NA		0.46316	0.46316	DECODE	DECODE	0.904669	3154.58	Schizophrenia	CTNNB1	Transcriptome	brain caudate nucleus	TWAS	Gtex	Fusion			0.173173		36319771	10.1038/s41593-022-01182-7	Benjamin KJM	brain caudate nucleus
CTNNB1	P35222	2514	TRANS	Cognition_Meta	DECODE_Specific	+,NA		0.289938	0.289938	DECODE	DECODE	0.839969	1974.77	cognitive function	CTNNB1	Proteiome	CORTEX	MR	MetaBrain	TwoSampleMR	0.0382376	0.00759435	4.77814e-07		36823318	10.1038/s41588-023-01300-6	Klein et all Nat Genet	BRAIN
CTNNB1	P35222	2514	TRANS	Cognition_Meta	DECODE_Specific	+,NA		0.289938	0.289938	DECODE	DECODE	0.839969	1974.77	SCZ_PGC3	CTNNB1	Transcriptome	DLPFC	SMR	CMC+GTEX	SMR	-0.0558477	0.0361852	0.122737		35460606	10.1016/j.ajhg.2022.04.004	Jiang eet all Am J Hum Genet	BRAIN
CTNNB1	P35222	2514	TRANS	Cognition_Meta	DECODE_Specific	+,NA		0.289938	0.289938	DECODE	DECODE	0.839969	1974.77	SCZ_PGC3	CTNNB1	Transcriptome_Transcriptlvel	DLPFC	SMR	CMC+GTEX	SMR	-0.032239	0.0195273	0.0987435		35460606	10.1016/j.ajhg.2022.04.004	Jiang eet all Am J Hum Genet	BRAIN
CTNNB1	P35222	2514	TRANS	Cognition_Meta	DECODE_Specific	+,NA		0.289938	0.289938	DECODE	DECODE	0.839969	1974.77	SCZ_PGC3	CTNNB1	Transcriptome_Transcriptlvel	DLPFC	SMR	CMC+GTEX	SMR	-0.0251786	0.0155743	0.105949		35460606	10.1016/j.ajhg.2022.04.004	Jiang eet all Am J Hum Genet	BRAIN
CTNNB1	P35222	2514	TRANS	Cognition_Meta	DECODE_Specific	+,NA		0.289938	0.289938	DECODE	DECODE	0.839969	1974.77	SCZ_PGC3	CTNNB1	Transcriptome_Transcriptlvel	DLPFC	SMR	CMC+GTEX	SMR	0.0206276	0.0128715	0.109029		35460606	10.1016/j.ajhg.2022.04.004	Jiang eet all Am J Hum Genet	BRAIN
CTNNB1	P35222	2514	TRANS	Cognition_Meta	DECODE_Specific	+,NA		0.289938	0.289938	DECODE	DECODE	0.839969	1974.77	SCZ_PGC3	CTNNB1	Transcriptome_Transcriptlvel	DLPFC	SMR	CMC+GTEX	SMR	0.0282869	0.0179522	0.115099		35460606	10.1016/j.ajhg.2022.04.004	Jiang eet all Am J Hum Genet	BRAIN
CTNNB1	P35222	2514	TRANS	Cognition_Meta	DECODE_Specific	+,NA		0.289938	0.289938	DECODE	DECODE	0.839969	1974.77	SCZ_PGC3	CTNNB1	Transcriptome_Transcriptlvel	DLPFC	SMR	CMC+GTEX	SMR	-0.0409614	0.0265681	0.123133		35460606	10.1016/j.ajhg.2022.04.004	Jiang eet all Am J Hum Genet	BRAIN
CTNNB1	P35222	2514	TRANS	Cognition_Meta	DECODE_Specific	+,NA		0.289938	0.289938	DECODE	DECODE	0.839969	1974.77	SCZ	CTNNB1	Proteiome	BLOOD	SMR	eQTLGen	SMR	0.0467522	0.029785	0.116495		37415601	10.3389/fgene.2023.1191264	Gedik et all Front Genet	BLOOD
CTNNB1	P35222	2514	TRANS	Cognition_Meta	DECODE_Specific	+,NA		0.289938	0.289938	DECODE	DECODE	0.839969	1974.77	MDD	CTNNB1	Proteiome	BRAIN	SMR	BrainMeta	SMR	0.0057568	0.00854326	0.500412		37415601	10.3389/fgene.2023.1191264	Gedik et all Front Genet	BRAIN
CTNNB1	P35222	2514	TRANS	Cognition_Meta	DECODE_Specific	+,NA		0.289938	0.289938	DECODE	DECODE	0.839969	1974.77	BIP	CTNNB1	Proteiome	BRAIN	SMR	BrainMeta	SMR	0.0279878	0.0185413	0.131173		37415601	10.3389/fgene.2023.1191264	Gedik et all Front Genet	BRAIN
CTNNB1	P35222	2514	TRANS	Cognition_Meta	DECODE_Specific	+,NA		0.289938	0.289938	DECODE	DECODE	0.839969	1974.77	SCZ	CTNNB1	Proteiome	BRAIN	SMR	BrainMeta	SMR	-0.0282384	0.0159752	0.0771202		37415601	10.3389/fgene.2023.1191264	Gedik et all Front Genet	BRAIN
CTNNB1	P35222	2514	TRANS	Cognition_Meta	DECODE_Specific	+,NA		0.289938	0.289938	DECODE	DECODE	0.839969	1974.77	MDD	CTNNB1	Proteiome	BLOOD	SMR	eQTLGen	SMR	-0.00753235	0.0161961	0.64188		37415601	10.3389/fgene.2023.1191264	Gedik et all Front Genet	BLOOD
CTNNB1	P35222	2514	TRANS	Cognition_Meta	DECODE_Specific	+,NA		0.289938	0.289938	DECODE	DECODE	0.839969	1974.77	BIP	CTNNB1	Proteiome	BLOOD	SMR	eQTLGen	SMR	-0.0621534	0.0350738	0.0763816		37415601	10.3389/fgene.2023.1191264	Gedik et all Front Genet	BLOOD
CTNNB1	P35222	2514	TRANS	Cognition_Meta	DECODE_Specific	+,NA		0.289938	0.289938	DECODE	DECODE	0.839969	1974.77	Depression Howard et all	CTNNB1	Proteiome	BRAIN	PWAS	ROS/MAP	FUSION	1.3563		0.175		33846625	10.1038/s41593-021-00832-6	Wingo Nat Neurosci	BRAIN
CTNNB1	P35222	2514	TRANS	Cognition_Meta	DECODE_Specific	+,NA		0.289938	0.289938	DECODE	DECODE	0.839969	1974.77	cognitive function	CTNNB1	Transcriptome	CORTEX	COLOC	MetaBrain	coloc				0.909774	36823318	10.1038/s41588-023-01300-6	Klein et all Nat Genet	BRAIN
CTNNB1	P35222	2514	TRANS	Cognition_Meta	DECODE_Specific	+,NA		0.289938	0.289938	DECODE	DECODE	0.839969	1974.77	Schizophrenia	CTNNB1	Transcriptome	brain caudate nucleus	TWAS	Gtex	Fusion			0.173173		36319771	10.1038/s41593-022-01182-7	Benjamin KJM	brain caudate nucleus
CTNNB1	P35222	2514	TRANS	Depression_iPSYCH_2023	DECODE_Specific	+,NA		0.0900151	0.0900151	DECODE	DECODE	1.05888	613.093	cognitive function	CTNNB1	Proteiome	CORTEX	MR	MetaBrain	TwoSampleMR	0.0382376	0.00759435	4.77814e-07		36823318	10.1038/s41588-023-01300-6	Klein et all Nat Genet	BRAIN
CTNNB1	P35222	2514	TRANS	Depression_iPSYCH_2023	DECODE_Specific	+,NA		0.0900151	0.0900151	DECODE	DECODE	1.05888	613.093	SCZ_PGC3	CTNNB1	Transcriptome	DLPFC	SMR	CMC+GTEX	SMR	-0.0558477	0.0361852	0.122737		35460606	10.1016/j.ajhg.2022.04.004	Jiang eet all Am J Hum Genet	BRAIN
CTNNB1	P35222	2514	TRANS	Depression_iPSYCH_2023	DECODE_Specific	+,NA		0.0900151	0.0900151	DECODE	DECODE	1.05888	613.093	SCZ_PGC3	CTNNB1	Transcriptome_Transcriptlvel	DLPFC	SMR	CMC+GTEX	SMR	-0.032239	0.0195273	0.0987435		35460606	10.1016/j.ajhg.2022.04.004	Jiang eet all Am J Hum Genet	BRAIN
CTNNB1	P35222	2514	TRANS	Depression_iPSYCH_2023	DECODE_Specific	+,NA		0.0900151	0.0900151	DECODE	DECODE	1.05888	613.093	SCZ_PGC3	CTNNB1	Transcriptome_Transcriptlvel	DLPFC	SMR	CMC+GTEX	SMR	-0.0251786	0.0155743	0.105949		35460606	10.1016/j.ajhg.2022.04.004	Jiang eet all Am J Hum Genet	BRAIN
CTNNB1	P35222	2514	TRANS	Depression_iPSYCH_2023	DECODE_Specific	+,NA		0.0900151	0.0900151	DECODE	DECODE	1.05888	613.093	SCZ_PGC3	CTNNB1	Transcriptome_Transcriptlvel	DLPFC	SMR	CMC+GTEX	SMR	0.0206276	0.0128715	0.109029		35460606	10.1016/j.ajhg.2022.04.004	Jiang eet all Am J Hum Genet	BRAIN
CTNNB1	P35222	2514	TRANS	Depression_iPSYCH_2023	DECODE_Specific	+,NA		0.0900151	0.0900151	DECODE	DECODE	1.05888	613.093	SCZ_PGC3	CTNNB1	Transcriptome_Transcriptlvel	DLPFC	SMR	CMC+GTEX	SMR	0.0282869	0.0179522	0.115099		35460606	10.1016/j.ajhg.2022.04.004	Jiang eet all Am J Hum Genet	BRAIN
CTNNB1	P35222	2514	TRANS	Depression_iPSYCH_2023	DECODE_Specific	+,NA		0.0900151	0.0900151	DECODE	DECODE	1.05888	613.093	SCZ_PGC3	CTNNB1	Transcriptome_Transcriptlvel	DLPFC	SMR	CMC+GTEX	SMR	-0.0409614	0.0265681	0.123133		35460606	10.1016/j.ajhg.2022.04.004	Jiang eet all Am J Hum Genet	BRAIN
CTNNB1	P35222	2514	TRANS	Depression_iPSYCH_2023	DECODE_Specific	+,NA		0.0900151	0.0900151	DECODE	DECODE	1.05888	613.093	SCZ	CTNNB1	Proteiome	BLOOD	SMR	eQTLGen	SMR	0.0467522	0.029785	0.116495		37415601	10.3389/fgene.2023.1191264	Gedik et all Front Genet	BLOOD
CTNNB1	P35222	2514	TRANS	Depression_iPSYCH_2023	DECODE_Specific	+,NA		0.0900151	0.0900151	DECODE	DECODE	1.05888	613.093	MDD	CTNNB1	Proteiome	BRAIN	SMR	BrainMeta	SMR	0.0057568	0.00854326	0.500412		37415601	10.3389/fgene.2023.1191264	Gedik et all Front Genet	BRAIN
CTNNB1	P35222	2514	TRANS	Depression_iPSYCH_2023	DECODE_Specific	+,NA		0.0900151	0.0900151	DECODE	DECODE	1.05888	613.093	BIP	CTNNB1	Proteiome	BRAIN	SMR	BrainMeta	SMR	0.0279878	0.0185413	0.131173		37415601	10.3389/fgene.2023.1191264	Gedik et all Front Genet	BRAIN
CTNNB1	P35222	2514	TRANS	Depression_iPSYCH_2023	DECODE_Specific	+,NA		0.0900151	0.0900151	DECODE	DECODE	1.05888	613.093	SCZ	CTNNB1	Proteiome	BRAIN	SMR	BrainMeta	SMR	-0.0282384	0.0159752	0.0771202		37415601	10.3389/fgene.2023.1191264	Gedik et all Front Genet	BRAIN
CTNNB1	P35222	2514	TRANS	Depression_iPSYCH_2023	DECODE_Specific	+,NA		0.0900151	0.0900151	DECODE	DECODE	1.05888	613.093	MDD	CTNNB1	Proteiome	BLOOD	SMR	eQTLGen	SMR	-0.00753235	0.0161961	0.64188		37415601	10.3389/fgene.2023.1191264	Gedik et all Front Genet	BLOOD
CTNNB1	P35222	2514	TRANS	Depression_iPSYCH_2023	DECODE_Specific	+,NA		0.0900151	0.0900151	DECODE	DECODE	1.05888	613.093	BIP	CTNNB1	Proteiome	BLOOD	SMR	eQTLGen	SMR	-0.0621534	0.0350738	0.0763816		37415601	10.3389/fgene.2023.1191264	Gedik et all Front Genet	BLOOD
CTNNB1	P35222	2514	TRANS	Depression_iPSYCH_2023	DECODE_Specific	+,NA		0.0900151	0.0900151	DECODE	DECODE	1.05888	613.093	Depression Howard et all	CTNNB1	Proteiome	BRAIN	PWAS	ROS/MAP	FUSION	1.3563		0.175		33846625	10.1038/s41593-021-00832-6	Wingo Nat Neurosci	BRAIN
CTNNB1	P35222	2514	TRANS	Depression_iPSYCH_2023	DECODE_Specific	+,NA		0.0900151	0.0900151	DECODE	DECODE	1.05888	613.093	cognitive function	CTNNB1	Transcriptome	CORTEX	COLOC	MetaBrain	coloc				0.909774	36823318	10.1038/s41588-023-01300-6	Klein et all Nat Genet	BRAIN
CTNNB1	P35222	2514	TRANS	Depression_iPSYCH_2023	DECODE_Specific	+,NA		0.0900151	0.0900151	DECODE	DECODE	1.05888	613.093	Schizophrenia	CTNNB1	Transcriptome	brain caudate nucleus	TWAS	Gtex	Fusion			0.173173		36319771	10.1038/s41593-022-01182-7	Benjamin KJM	brain caudate nucleus
CTNNB1	P35222	2514	TRANS	Depression_iPSYCH_2023	DECODE_Specific	+,NA		0.630518	0.630518	DECODE	DECODE	1.39976	4294.46	cognitive function	CTNNB1	Proteiome	CORTEX	MR	MetaBrain	TwoSampleMR	0.0382376	0.00759435	4.77814e-07		36823318	10.1038/s41588-023-01300-6	Klein et all Nat Genet	BRAIN
CTNNB1	P35222	2514	TRANS	Depression_iPSYCH_2023	DECODE_Specific	+,NA		0.630518	0.630518	DECODE	DECODE	1.39976	4294.46	SCZ_PGC3	CTNNB1	Transcriptome	DLPFC	SMR	CMC+GTEX	SMR	-0.0558477	0.0361852	0.122737		35460606	10.1016/j.ajhg.2022.04.004	Jiang eet all Am J Hum Genet	BRAIN
CTNNB1	P35222	2514	TRANS	Depression_iPSYCH_2023	DECODE_Specific	+,NA		0.630518	0.630518	DECODE	DECODE	1.39976	4294.46	SCZ_PGC3	CTNNB1	Transcriptome_Transcriptlvel	DLPFC	SMR	CMC+GTEX	SMR	-0.032239	0.0195273	0.0987435		35460606	10.1016/j.ajhg.2022.04.004	Jiang eet all Am J Hum Genet	BRAIN
CTNNB1	P35222	2514	TRANS	Depression_iPSYCH_2023	DECODE_Specific	+,NA		0.630518	0.630518	DECODE	DECODE	1.39976	4294.46	SCZ_PGC3	CTNNB1	Transcriptome_Transcriptlvel	DLPFC	SMR	CMC+GTEX	SMR	-0.0251786	0.0155743	0.105949		35460606	10.1016/j.ajhg.2022.04.004	Jiang eet all Am J Hum Genet	BRAIN
CTNNB1	P35222	2514	TRANS	Depression_iPSYCH_2023	DECODE_Specific	+,NA		0.630518	0.630518	DECODE	DECODE	1.39976	4294.46	SCZ_PGC3	CTNNB1	Transcriptome_Transcriptlvel	DLPFC	SMR	CMC+GTEX	SMR	0.0206276	0.0128715	0.109029		35460606	10.1016/j.ajhg.2022.04.004	Jiang eet all Am J Hum Genet	BRAIN
CTNNB1	P35222	2514	TRANS	Depression_iPSYCH_2023	DECODE_Specific	+,NA		0.630518	0.630518	DECODE	DECODE	1.39976	4294.46	SCZ_PGC3	CTNNB1	Transcriptome_Transcriptlvel	DLPFC	SMR	CMC+GTEX	SMR	0.0282869	0.0179522	0.115099		35460606	10.1016/j.ajhg.2022.04.004	Jiang eet all Am J Hum Genet	BRAIN
CTNNB1	P35222	2514	TRANS	Depression_iPSYCH_2023	DECODE_Specific	+,NA		0.630518	0.630518	DECODE	DECODE	1.39976	4294.46	SCZ_PGC3	CTNNB1	Transcriptome_Transcriptlvel	DLPFC	SMR	CMC+GTEX	SMR	-0.0409614	0.0265681	0.123133		35460606	10.1016/j.ajhg.2022.04.004	Jiang eet all Am J Hum Genet	BRAIN
CTNNB1	P35222	2514	TRANS	Depression_iPSYCH_2023	DECODE_Specific	+,NA		0.630518	0.630518	DECODE	DECODE	1.39976	4294.46	SCZ	CTNNB1	Proteiome	BLOOD	SMR	eQTLGen	SMR	0.0467522	0.029785	0.116495		37415601	10.3389/fgene.2023.1191264	Gedik et all Front Genet	BLOOD
CTNNB1	P35222	2514	TRANS	Depression_iPSYCH_2023	DECODE_Specific	+,NA		0.630518	0.630518	DECODE	DECODE	1.39976	4294.46	MDD	CTNNB1	Proteiome	BRAIN	SMR	BrainMeta	SMR	0.0057568	0.00854326	0.500412		37415601	10.3389/fgene.2023.1191264	Gedik et all Front Genet	BRAIN
CTNNB1	P35222	2514	TRANS	Depression_iPSYCH_2023	DECODE_Specific	+,NA		0.630518	0.630518	DECODE	DECODE	1.39976	4294.46	BIP	CTNNB1	Proteiome	BRAIN	SMR	BrainMeta	SMR	0.0279878	0.0185413	0.131173		37415601	10.3389/fgene.2023.1191264	Gedik et all Front Genet	BRAIN
CTNNB1	P35222	2514	TRANS	Depression_iPSYCH_2023	DECODE_Specific	+,NA		0.630518	0.630518	DECODE	DECODE	1.39976	4294.46	SCZ	CTNNB1	Proteiome	BRAIN	SMR	BrainMeta	SMR	-0.0282384	0.0159752	0.0771202		37415601	10.3389/fgene.2023.1191264	Gedik et all Front Genet	BRAIN
CTNNB1	P35222	2514	TRANS	Depression_iPSYCH_2023	DECODE_Specific	+,NA		0.630518	0.630518	DECODE	DECODE	1.39976	4294.46	MDD	CTNNB1	Proteiome	BLOOD	SMR	eQTLGen	SMR	-0.00753235	0.0161961	0.64188		37415601	10.3389/fgene.2023.1191264	Gedik et all Front Genet	BLOOD
CTNNB1	P35222	2514	TRANS	Depression_iPSYCH_2023	DECODE_Specific	+,NA		0.630518	0.630518	DECODE	DECODE	1.39976	4294.46	BIP	CTNNB1	Proteiome	BLOOD	SMR	eQTLGen	SMR	-0.0621534	0.0350738	0.0763816		37415601	10.3389/fgene.2023.1191264	Gedik et all Front Genet	BLOOD
CTNNB1	P35222	2514	TRANS	Depression_iPSYCH_2023	DECODE_Specific	+,NA		0.630518	0.630518	DECODE	DECODE	1.39976	4294.46	Depression Howard et all	CTNNB1	Proteiome	BRAIN	PWAS	ROS/MAP	FUSION	1.3563		0.175		33846625	10.1038/s41593-021-00832-6	Wingo Nat Neurosci	BRAIN
CTNNB1	P35222	2514	TRANS	Depression_iPSYCH_2023	DECODE_Specific	+,NA		0.630518	0.630518	DECODE	DECODE	1.39976	4294.46	cognitive function	CTNNB1	Transcriptome	CORTEX	COLOC	MetaBrain	coloc				0.909774	36823318	10.1038/s41588-023-01300-6	Klein et all Nat Genet	BRAIN
CTNNB1	P35222	2514	TRANS	Depression_iPSYCH_2023	DECODE_Specific	+,NA		0.630518	0.630518	DECODE	DECODE	1.39976	4294.46	Schizophrenia	CTNNB1	Transcriptome	brain caudate nucleus	TWAS	Gtex	Fusion			0.173173		36319771	10.1038/s41593-022-01182-7	Benjamin KJM	brain caudate nucleus
CTNNB1	P35222	2514	TRANS	PGC3_SCZ_NoUKB	DECODE_Specific	+,NA		0.311288	0.311288	DECODE	DECODE	0.774354	2120.18	cognitive function	CTNNB1	Proteiome	CORTEX	MR	MetaBrain	TwoSampleMR	0.0382376	0.00759435	4.77814e-07		36823318	10.1038/s41588-023-01300-6	Klein et all Nat Genet	BRAIN
CTNNB1	P35222	2514	TRANS	PGC3_SCZ_NoUKB	DECODE_Specific	+,NA		0.311288	0.311288	DECODE	DECODE	0.774354	2120.18	SCZ_PGC3	CTNNB1	Transcriptome	DLPFC	SMR	CMC+GTEX	SMR	-0.0558477	0.0361852	0.122737		35460606	10.1016/j.ajhg.2022.04.004	Jiang eet all Am J Hum Genet	BRAIN
CTNNB1	P35222	2514	TRANS	PGC3_SCZ_NoUKB	DECODE_Specific	+,NA		0.311288	0.311288	DECODE	DECODE	0.774354	2120.18	SCZ_PGC3	CTNNB1	Transcriptome_Transcriptlvel	DLPFC	SMR	CMC+GTEX	SMR	-0.032239	0.0195273	0.0987435		35460606	10.1016/j.ajhg.2022.04.004	Jiang eet all Am J Hum Genet	BRAIN
CTNNB1	P35222	2514	TRANS	PGC3_SCZ_NoUKB	DECODE_Specific	+,NA		0.311288	0.311288	DECODE	DECODE	0.774354	2120.18	SCZ_PGC3	CTNNB1	Transcriptome_Transcriptlvel	DLPFC	SMR	CMC+GTEX	SMR	-0.0251786	0.0155743	0.105949		35460606	10.1016/j.ajhg.2022.04.004	Jiang eet all Am J Hum Genet	BRAIN
CTNNB1	P35222	2514	TRANS	PGC3_SCZ_NoUKB	DECODE_Specific	+,NA		0.311288	0.311288	DECODE	DECODE	0.774354	2120.18	SCZ_PGC3	CTNNB1	Transcriptome_Transcriptlvel	DLPFC	SMR	CMC+GTEX	SMR	0.0206276	0.0128715	0.109029		35460606	10.1016/j.ajhg.2022.04.004	Jiang eet all Am J Hum Genet	BRAIN
CTNNB1	P35222	2514	TRANS	PGC3_SCZ_NoUKB	DECODE_Specific	+,NA		0.311288	0.311288	DECODE	DECODE	0.774354	2120.18	SCZ_PGC3	CTNNB1	Transcriptome_Transcriptlvel	DLPFC	SMR	CMC+GTEX	SMR	0.0282869	0.0179522	0.115099		35460606	10.1016/j.ajhg.2022.04.004	Jiang eet all Am J Hum Genet	BRAIN
CTNNB1	P35222	2514	TRANS	PGC3_SCZ_NoUKB	DECODE_Specific	+,NA		0.311288	0.311288	DECODE	DECODE	0.774354	2120.18	SCZ_PGC3	CTNNB1	Transcriptome_Transcriptlvel	DLPFC	SMR	CMC+GTEX	SMR	-0.0409614	0.0265681	0.123133		35460606	10.1016/j.ajhg.2022.04.004	Jiang eet all Am J Hum Genet	BRAIN
CTNNB1	P35222	2514	TRANS	PGC3_SCZ_NoUKB	DECODE_Specific	+,NA		0.311288	0.311288	DECODE	DECODE	0.774354	2120.18	SCZ	CTNNB1	Proteiome	BLOOD	SMR	eQTLGen	SMR	0.0467522	0.029785	0.116495		37415601	10.3389/fgene.2023.1191264	Gedik et all Front Genet	BLOOD
CTNNB1	P35222	2514	TRANS	PGC3_SCZ_NoUKB	DECODE_Specific	+,NA		0.311288	0.311288	DECODE	DECODE	0.774354	2120.18	MDD	CTNNB1	Proteiome	BRAIN	SMR	BrainMeta	SMR	0.0057568	0.00854326	0.500412		37415601	10.3389/fgene.2023.1191264	Gedik et all Front Genet	BRAIN
CTNNB1	P35222	2514	TRANS	PGC3_SCZ_NoUKB	DECODE_Specific	+,NA		0.311288	0.311288	DECODE	DECODE	0.774354	2120.18	BIP	CTNNB1	Proteiome	BRAIN	SMR	BrainMeta	SMR	0.0279878	0.0185413	0.131173		37415601	10.3389/fgene.2023.1191264	Gedik et all Front Genet	BRAIN
CTNNB1	P35222	2514	TRANS	PGC3_SCZ_NoUKB	DECODE_Specific	+,NA		0.311288	0.311288	DECODE	DECODE	0.774354	2120.18	SCZ	CTNNB1	Proteiome	BRAIN	SMR	BrainMeta	SMR	-0.0282384	0.0159752	0.0771202		37415601	10.3389/fgene.2023.1191264	Gedik et all Front Genet	BRAIN
CTNNB1	P35222	2514	TRANS	PGC3_SCZ_NoUKB	DECODE_Specific	+,NA		0.311288	0.311288	DECODE	DECODE	0.774354	2120.18	MDD	CTNNB1	Proteiome	BLOOD	SMR	eQTLGen	SMR	-0.00753235	0.0161961	0.64188		37415601	10.3389/fgene.2023.1191264	Gedik et all Front Genet	BLOOD
CTNNB1	P35222	2514	TRANS	PGC3_SCZ_NoUKB	DECODE_Specific	+,NA		0.311288	0.311288	DECODE	DECODE	0.774354	2120.18	BIP	CTNNB1	Proteiome	BLOOD	SMR	eQTLGen	SMR	-0.0621534	0.0350738	0.0763816		37415601	10.3389/fgene.2023.1191264	Gedik et all Front Genet	BLOOD
CTNNB1	P35222	2514	TRANS	PGC3_SCZ_NoUKB	DECODE_Specific	+,NA		0.311288	0.311288	DECODE	DECODE	0.774354	2120.18	Depression Howard et all	CTNNB1	Proteiome	BRAIN	PWAS	ROS/MAP	FUSION	1.3563		0.175		33846625	10.1038/s41593-021-00832-6	Wingo Nat Neurosci	BRAIN
CTNNB1	P35222	2514	TRANS	PGC3_SCZ_NoUKB	DECODE_Specific	+,NA		0.311288	0.311288	DECODE	DECODE	0.774354	2120.18	cognitive function	CTNNB1	Transcriptome	CORTEX	COLOC	MetaBrain	coloc				0.909774	36823318	10.1038/s41588-023-01300-6	Klein et all Nat Genet	BRAIN
CTNNB1	P35222	2514	TRANS	PGC3_SCZ_NoUKB	DECODE_Specific	+,NA		0.311288	0.311288	DECODE	DECODE	0.774354	2120.18	Schizophrenia	CTNNB1	Transcriptome	brain caudate nucleus	TWAS	Gtex	Fusion			0.173173		36319771	10.1038/s41593-022-01182-7	Benjamin KJM	brain caudate nucleus
CTNNB1	P35222	2514	TRANS	PGC3_SCZ_NoUKB	DECODE_Specific	-,NA		0.494449	0.494449	DECODE	DECODE	0.982407	3367.69	cognitive function	CTNNB1	Proteiome	CORTEX	MR	MetaBrain	TwoSampleMR	0.0382376	0.00759435	4.77814e-07		36823318	10.1038/s41588-023-01300-6	Klein et all Nat Genet	BRAIN
CTNNB1	P35222	2514	TRANS	PGC3_SCZ_NoUKB	DECODE_Specific	-,NA		0.494449	0.494449	DECODE	DECODE	0.982407	3367.69	SCZ_PGC3	CTNNB1	Transcriptome	DLPFC	SMR	CMC+GTEX	SMR	-0.0558477	0.0361852	0.122737		35460606	10.1016/j.ajhg.2022.04.004	Jiang eet all Am J Hum Genet	BRAIN
CTNNB1	P35222	2514	TRANS	PGC3_SCZ_NoUKB	DECODE_Specific	-,NA		0.494449	0.494449	DECODE	DECODE	0.982407	3367.69	SCZ_PGC3	CTNNB1	Transcriptome_Transcriptlvel	DLPFC	SMR	CMC+GTEX	SMR	-0.032239	0.0195273	0.0987435		35460606	10.1016/j.ajhg.2022.04.004	Jiang eet all Am J Hum Genet	BRAIN
CTNNB1	P35222	2514	TRANS	PGC3_SCZ_NoUKB	DECODE_Specific	-,NA		0.494449	0.494449	DECODE	DECODE	0.982407	3367.69	SCZ_PGC3	CTNNB1	Transcriptome_Transcriptlvel	DLPFC	SMR	CMC+GTEX	SMR	-0.0251786	0.0155743	0.105949		35460606	10.1016/j.ajhg.2022.04.004	Jiang eet all Am J Hum Genet	BRAIN
CTNNB1	P35222	2514	TRANS	PGC3_SCZ_NoUKB	DECODE_Specific	-,NA		0.494449	0.494449	DECODE	DECODE	0.982407	3367.69	SCZ_PGC3	CTNNB1	Transcriptome_Transcriptlvel	DLPFC	SMR	CMC+GTEX	SMR	0.0206276	0.0128715	0.109029		35460606	10.1016/j.ajhg.2022.04.004	Jiang eet all Am J Hum Genet	BRAIN
CTNNB1	P35222	2514	TRANS	PGC3_SCZ_NoUKB	DECODE_Specific	-,NA		0.494449	0.494449	DECODE	DECODE	0.982407	3367.69	SCZ_PGC3	CTNNB1	Transcriptome_Transcriptlvel	DLPFC	SMR	CMC+GTEX	SMR	0.0282869	0.0179522	0.115099		35460606	10.1016/j.ajhg.2022.04.004	Jiang eet all Am J Hum Genet	BRAIN
CTNNB1	P35222	2514	TRANS	PGC3_SCZ_NoUKB	DECODE_Specific	-,NA		0.494449	0.494449	DECODE	DECODE	0.982407	3367.69	SCZ_PGC3	CTNNB1	Transcriptome_Transcriptlvel	DLPFC	SMR	CMC+GTEX	SMR	-0.0409614	0.0265681	0.123133		35460606	10.1016/j.ajhg.2022.04.004	Jiang eet all Am J Hum Genet	BRAIN
CTNNB1	P35222	2514	TRANS	PGC3_SCZ_NoUKB	DECODE_Specific	-,NA		0.494449	0.494449	DECODE	DECODE	0.982407	3367.69	SCZ	CTNNB1	Proteiome	BLOOD	SMR	eQTLGen	SMR	0.0467522	0.029785	0.116495		37415601	10.3389/fgene.2023.1191264	Gedik et all Front Genet	BLOOD
CTNNB1	P35222	2514	TRANS	PGC3_SCZ_NoUKB	DECODE_Specific	-,NA		0.494449	0.494449	DECODE	DECODE	0.982407	3367.69	MDD	CTNNB1	Proteiome	BRAIN	SMR	BrainMeta	SMR	0.0057568	0.00854326	0.500412		37415601	10.3389/fgene.2023.1191264	Gedik et all Front Genet	BRAIN
CTNNB1	P35222	2514	TRANS	PGC3_SCZ_NoUKB	DECODE_Specific	-,NA		0.494449	0.494449	DECODE	DECODE	0.982407	3367.69	BIP	CTNNB1	Proteiome	BRAIN	SMR	BrainMeta	SMR	0.0279878	0.0185413	0.131173		37415601	10.3389/fgene.2023.1191264	Gedik et all Front Genet	BRAIN
CTNNB1	P35222	2514	TRANS	PGC3_SCZ_NoUKB	DECODE_Specific	-,NA		0.494449	0.494449	DECODE	DECODE	0.982407	3367.69	SCZ	CTNNB1	Proteiome	BRAIN	SMR	BrainMeta	SMR	-0.0282384	0.0159752	0.0771202		37415601	10.3389/fgene.2023.1191264	Gedik et all Front Genet	BRAIN
CTNNB1	P35222	2514	TRANS	PGC3_SCZ_NoUKB	DECODE_Specific	-,NA		0.494449	0.494449	DECODE	DECODE	0.982407	3367.69	MDD	CTNNB1	Proteiome	BLOOD	SMR	eQTLGen	SMR	-0.00753235	0.0161961	0.64188		37415601	10.3389/fgene.2023.1191264	Gedik et all Front Genet	BLOOD
CTNNB1	P35222	2514	TRANS	PGC3_SCZ_NoUKB	DECODE_Specific	-,NA		0.494449	0.494449	DECODE	DECODE	0.982407	3367.69	BIP	CTNNB1	Proteiome	BLOOD	SMR	eQTLGen	SMR	-0.0621534	0.0350738	0.0763816		37415601	10.3389/fgene.2023.1191264	Gedik et all Front Genet	BLOOD
CTNNB1	P35222	2514	TRANS	PGC3_SCZ_NoUKB	DECODE_Specific	-,NA		0.494449	0.494449	DECODE	DECODE	0.982407	3367.69	Depression Howard et all	CTNNB1	Proteiome	BRAIN	PWAS	ROS/MAP	FUSION	1.3563		0.175		33846625	10.1038/s41593-021-00832-6	Wingo Nat Neurosci	BRAIN
CTNNB1	P35222	2514	TRANS	PGC3_SCZ_NoUKB	DECODE_Specific	-,NA		0.494449	0.494449	DECODE	DECODE	0.982407	3367.69	cognitive function	CTNNB1	Transcriptome	CORTEX	COLOC	MetaBrain	coloc				0.909774	36823318	10.1038/s41588-023-01300-6	Klein et all Nat Genet	BRAIN
CTNNB1	P35222	2514	TRANS	PGC3_SCZ_NoUKB	DECODE_Specific	-,NA		0.494449	0.494449	DECODE	DECODE	0.982407	3367.69	Schizophrenia	CTNNB1	Transcriptome	brain caudate nucleus	TWAS	Gtex	Fusion			0.173173		36319771	10.1038/s41593-022-01182-7	Benjamin KJM	brain caudate nucleus
CTRB1	P17538	2521	CIS	Depression_iPSYCH_2023	BOTH	-,-	0.0648876	0.0282459	0.423348	UKBB_PPP	DECODE	0.482114	105.583	SCZ	CTRB1	Proteome	PLASMA	MR	deCODE	TwoSampleMR	-0.0269178	0.0233903	0.249811		37085628	10.1007/s00439-023-02562-0	Dang et al Human Genetics	BLOOD
CTRB1	P17538	2521	CIS	Depression_iPSYCH_2023	BOTH	-,-	0.0648876	0.0282459	0.423348	UKBB_PPP	DECODE	0.482114	105.583	BIP	CTRB1	Proteome	PLASMA	MR	deCODE	TwoSampleMR	-0.0387344	0.027163	0.153868		37085628	10.1007/s00439-023-02562-0	Dang et al Human Genetics	BLOOD
CTRB1	P17538	2521	CIS	Depression_iPSYCH_2023	BOTH	-,-	0.0648876	0.0282459	0.423348	UKBB_PPP	DECODE	0.482114	105.583	MDD	CTRB1	Proteome	PLASMA	MR	deCODE	TwoSampleMR	0.00780889	0.00999417	0.4346		37085628	10.1007/s00439-023-02562-0	Dang et al Human Genetics	BLOOD
CTRB1	P17538	2521	CIS	Depression_iPSYCH_2023	BOTH	-,-	0.0648876	0.0282459	0.423348	UKBB_PPP	DECODE	0.482114	105.583	Bipolar disorder	CTRB1	Proteome	PLASMA	MR	INTERVAL	TwoSampleMR	-0.0276644	0.0162288	0.0882592		36280454	https://doi.org/10.1016/j.biopsych.2022.08.015	Lu et al Biol Psychiatry	BLOOD
CTRB1	P17538	2521	CIS	Depression_iPSYCH_2023	BOTH	-,-	0.0648876	0.0282459	0.423348	UKBB_PPP	DECODE	0.482114	105.583	Bipolar disorder	CTRB1	Proteome	PLASMA	MR	AGES	TwoSampleMR	-0.0341581	0.0200382	0.0882592		36280454	https://doi.org/10.1016/j.biopsych.2022.08.015	Lu et al Biol Psychiatry	BLOOD
CTRB1	P17538	2521	CIS	Depression_iPSYCH_2023	BOTH	-,-	0.0648876	0.0282459	0.423348	UKBB_PPP	DECODE	0.482114	105.583	Bipolar disorder	CTRB1	Proteome	PLASMA	MR	FENLAND	TwoSampleMR	-0.0225698	0.0250242	0.367099		36280454	https://doi.org/10.1016/j.biopsych.2022.08.015	Lu et al Biol Psychiatry	BLOOD
CTRB1	P17538	2521	CIS	Depression_iPSYCH_2023	BOTH	-,-	0.0648876	0.0282459	0.423348	UKBB_PPP	DECODE	0.482114	105.583	Major depressive disorder	CTRB1	Proteome	PLASMA	MR	INTERVAL	TwoSampleMR	0.0015456	0.00741886	0.834969		36280454	https://doi.org/10.1016/j.biopsych.2022.08.015	Lu et al Biol Psychiatry	BLOOD
CTRB1	P17538	2521	CIS	Depression_iPSYCH_2023	BOTH	-,-	0.0648876	0.0282459	0.423348	UKBB_PPP	DECODE	0.482114	105.583	Major depressive disorder	CTRB1	Proteome	PLASMA	MR	AGES	TwoSampleMR	0.0019084	0.00916031	0.834969		36280454	https://doi.org/10.1016/j.biopsych.2022.08.015	Lu et al Biol Psychiatry	BLOOD
CTRB1	P17538	2521	CIS	Depression_iPSYCH_2023	BOTH	-,-	0.0648876	0.0282459	0.423348	UKBB_PPP	DECODE	0.482114	105.583	Major depressive disorder	CTRB1	Proteome	PLASMA	MR	FENLAND	TwoSampleMR	-0.0111118	0.019437	0.567535		36280454	https://doi.org/10.1016/j.biopsych.2022.08.015	Lu et al Biol Psychiatry	BLOOD
CTRB1	P17538	2521	CIS	Depression_iPSYCH_2023	BOTH	-,-	0.0648876	0.0282459	0.423348	UKBB_PPP	DECODE	0.482114	105.583	Schizophrenia	CTRB1	Proteome	PLASMA	MR	INTERVAL	TwoSampleMR	-0.0242599	0.0146832	0.098488		36280454	https://doi.org/10.1016/j.biopsych.2022.08.015	Lu et al Biol Psychiatry	BLOOD
CTRB1	P17538	2521	CIS	Depression_iPSYCH_2023	BOTH	-,-	0.0648876	0.0282459	0.423348	UKBB_PPP	DECODE	0.482114	105.583	Schizophrenia	CTRB1	Proteome	PLASMA	MR	AGES	TwoSampleMR	-0.0299545	0.0181298	0.098488		36280454	https://doi.org/10.1016/j.biopsych.2022.08.015	Lu et al Biol Psychiatry	BLOOD
CTRB1	P17538	2521	CIS	Depression_iPSYCH_2023	BOTH	-,-	0.0648876	0.0282459	0.423348	UKBB_PPP	DECODE	0.482114	105.583	Schizophrenia	CTRB1	Proteome	PLASMA	MR	FENLAND	TwoSampleMR	-0.0163533	0.0180286	0.364366		36280454	https://doi.org/10.1016/j.biopsych.2022.08.015	Lu et al Biol Psychiatry	BLOOD
CTRB1	P17538	2521	CIS	Depression_iPSYCH_2023	BOTH	-,-	0.0648876	0.0282459	0.423348	UKBB_PPP	DECODE	0.482114	105.583	Deepression_Wray_tall	CTRB1	Proteiome	BLOOD	MR	AGES	TwoSampleMR	0	0.01	0.835		35296807	10.1038/s41380-022-01507-9	Deng et all Mol Psychiatry	BLOOD
CTRB1	P17538	2521	CIS	Depression_iPSYCH_2023	BOTH	-,-	0.0648876	0.0282459	0.423348	UKBB_PPP	DECODE	0.482114	105.583	MDD	CTRB1	Proteiome	BLOOD	SMR	deCODE	SMR	0.00246366	0.0118257	0.83497		37415601	10.3389/fgene.2023.1191264	Gedik et all Front Genet	BLOOD
CTRB1	P17538	2521	CIS	Depression_iPSYCH_2023	BOTH	-,-	0.0648876	0.0282459	0.423348	UKBB_PPP	DECODE	0.482114	105.583	BIP	CTRB1	Proteiome	BLOOD	SMR	deCODE	SMR	-0.0440967	0.0258804	0.0884065		37415601	10.3389/fgene.2023.1191264	Gedik et all Front Genet	BLOOD
CTRB1	P17538	2521	CIS	BIP_PGC3_noukb	BOTH	-,-	0.240617	0.104326	0.615867	DECODE	UKBB_PPP	0.637205	389.969	SCZ	CTRB1	Proteome	PLASMA	MR	deCODE	TwoSampleMR	-0.0269178	0.0233903	0.249811		37085628	10.1007/s00439-023-02562-0	Dang et al Human Genetics	BLOOD
CTRB1	P17538	2521	CIS	BIP_PGC3_noukb	BOTH	-,-	0.240617	0.104326	0.615867	DECODE	UKBB_PPP	0.637205	389.969	BIP	CTRB1	Proteome	PLASMA	MR	deCODE	TwoSampleMR	-0.0387344	0.027163	0.153868		37085628	10.1007/s00439-023-02562-0	Dang et al Human Genetics	BLOOD
CTRB1	P17538	2521	CIS	BIP_PGC3_noukb	BOTH	-,-	0.240617	0.104326	0.615867	DECODE	UKBB_PPP	0.637205	389.969	MDD	CTRB1	Proteome	PLASMA	MR	deCODE	TwoSampleMR	0.00780889	0.00999417	0.4346		37085628	10.1007/s00439-023-02562-0	Dang et al Human Genetics	BLOOD
CTRB1	P17538	2521	CIS	BIP_PGC3_noukb	BOTH	-,-	0.240617	0.104326	0.615867	DECODE	UKBB_PPP	0.637205	389.969	Bipolar disorder	CTRB1	Proteome	PLASMA	MR	INTERVAL	TwoSampleMR	-0.0276644	0.0162288	0.0882592		36280454	https://doi.org/10.1016/j.biopsych.2022.08.015	Lu et al Biol Psychiatry	BLOOD
CTRB1	P17538	2521	CIS	BIP_PGC3_noukb	BOTH	-,-	0.240617	0.104326	0.615867	DECODE	UKBB_PPP	0.637205	389.969	Bipolar disorder	CTRB1	Proteome	PLASMA	MR	AGES	TwoSampleMR	-0.0341581	0.0200382	0.0882592		36280454	https://doi.org/10.1016/j.biopsych.2022.08.015	Lu et al Biol Psychiatry	BLOOD
CTRB1	P17538	2521	CIS	BIP_PGC3_noukb	BOTH	-,-	0.240617	0.104326	0.615867	DECODE	UKBB_PPP	0.637205	389.969	Bipolar disorder	CTRB1	Proteome	PLASMA	MR	FENLAND	TwoSampleMR	-0.0225698	0.0250242	0.367099		36280454	https://doi.org/10.1016/j.biopsych.2022.08.015	Lu et al Biol Psychiatry	BLOOD
CTRB1	P17538	2521	CIS	BIP_PGC3_noukb	BOTH	-,-	0.240617	0.104326	0.615867	DECODE	UKBB_PPP	0.637205	389.969	Major depressive disorder	CTRB1	Proteome	PLASMA	MR	INTERVAL	TwoSampleMR	0.0015456	0.00741886	0.834969		36280454	https://doi.org/10.1016/j.biopsych.2022.08.015	Lu et al Biol Psychiatry	BLOOD
CTRB1	P17538	2521	CIS	BIP_PGC3_noukb	BOTH	-,-	0.240617	0.104326	0.615867	DECODE	UKBB_PPP	0.637205	389.969	Major depressive disorder	CTRB1	Proteome	PLASMA	MR	AGES	TwoSampleMR	0.0019084	0.00916031	0.834969		36280454	https://doi.org/10.1016/j.biopsych.2022.08.015	Lu et al Biol Psychiatry	BLOOD
CTRB1	P17538	2521	CIS	BIP_PGC3_noukb	BOTH	-,-	0.240617	0.104326	0.615867	DECODE	UKBB_PPP	0.637205	389.969	Major depressive disorder	CTRB1	Proteome	PLASMA	MR	FENLAND	TwoSampleMR	-0.0111118	0.019437	0.567535		36280454	https://doi.org/10.1016/j.biopsych.2022.08.015	Lu et al Biol Psychiatry	BLOOD
CTRB1	P17538	2521	CIS	BIP_PGC3_noukb	BOTH	-,-	0.240617	0.104326	0.615867	DECODE	UKBB_PPP	0.637205	389.969	Schizophrenia	CTRB1	Proteome	PLASMA	MR	INTERVAL	TwoSampleMR	-0.0242599	0.0146832	0.098488		36280454	https://doi.org/10.1016/j.biopsych.2022.08.015	Lu et al Biol Psychiatry	BLOOD
CTRB1	P17538	2521	CIS	BIP_PGC3_noukb	BOTH	-,-	0.240617	0.104326	0.615867	DECODE	UKBB_PPP	0.637205	389.969	Schizophrenia	CTRB1	Proteome	PLASMA	MR	AGES	TwoSampleMR	-0.0299545	0.0181298	0.098488		36280454	https://doi.org/10.1016/j.biopsych.2022.08.015	Lu et al Biol Psychiatry	BLOOD
CTRB1	P17538	2521	CIS	BIP_PGC3_noukb	BOTH	-,-	0.240617	0.104326	0.615867	DECODE	UKBB_PPP	0.637205	389.969	Schizophrenia	CTRB1	Proteome	PLASMA	MR	FENLAND	TwoSampleMR	-0.0163533	0.0180286	0.364366		36280454	https://doi.org/10.1016/j.biopsych.2022.08.015	Lu et al Biol Psychiatry	BLOOD
CTRB1	P17538	2521	CIS	BIP_PGC3_noukb	BOTH	-,-	0.240617	0.104326	0.615867	DECODE	UKBB_PPP	0.637205	389.969	Deepression_Wray_tall	CTRB1	Proteiome	BLOOD	MR	AGES	TwoSampleMR	0	0.01	0.835		35296807	10.1038/s41380-022-01507-9	Deng et all Mol Psychiatry	BLOOD
CTRB1	P17538	2521	CIS	BIP_PGC3_noukb	BOTH	-,-	0.240617	0.104326	0.615867	DECODE	UKBB_PPP	0.637205	389.969	MDD	CTRB1	Proteiome	BLOOD	SMR	deCODE	SMR	0.00246366	0.0118257	0.83497		37415601	10.3389/fgene.2023.1191264	Gedik et all Front Genet	BLOOD
CTRB1	P17538	2521	CIS	BIP_PGC3_noukb	BOTH	-,-	0.240617	0.104326	0.615867	DECODE	UKBB_PPP	0.637205	389.969	BIP	CTRB1	Proteiome	BLOOD	SMR	deCODE	SMR	-0.0440967	0.0258804	0.0884065		37415601	10.3389/fgene.2023.1191264	Gedik et all Front Genet	BLOOD
CTRB1	P17538	2521	CIS	Cognition_Meta	BOTH	-,-	0.17813	0.0954071	0.450128	DECODE	UKBB_PPP	0.659209	356.632	SCZ	CTRB1	Proteome	PLASMA	MR	deCODE	TwoSampleMR	-0.0269178	0.0233903	0.249811		37085628	10.1007/s00439-023-02562-0	Dang et al Human Genetics	BLOOD
CTRB1	P17538	2521	CIS	Cognition_Meta	BOTH	-,-	0.17813	0.0954071	0.450128	DECODE	UKBB_PPP	0.659209	356.632	BIP	CTRB1	Proteome	PLASMA	MR	deCODE	TwoSampleMR	-0.0387344	0.027163	0.153868		37085628	10.1007/s00439-023-02562-0	Dang et al Human Genetics	BLOOD
CTRB1	P17538	2521	CIS	Cognition_Meta	BOTH	-,-	0.17813	0.0954071	0.450128	DECODE	UKBB_PPP	0.659209	356.632	MDD	CTRB1	Proteome	PLASMA	MR	deCODE	TwoSampleMR	0.00780889	0.00999417	0.4346		37085628	10.1007/s00439-023-02562-0	Dang et al Human Genetics	BLOOD
CTRB1	P17538	2521	CIS	Cognition_Meta	BOTH	-,-	0.17813	0.0954071	0.450128	DECODE	UKBB_PPP	0.659209	356.632	Bipolar disorder	CTRB1	Proteome	PLASMA	MR	INTERVAL	TwoSampleMR	-0.0276644	0.0162288	0.0882592		36280454	https://doi.org/10.1016/j.biopsych.2022.08.015	Lu et al Biol Psychiatry	BLOOD
CTRB1	P17538	2521	CIS	Cognition_Meta	BOTH	-,-	0.17813	0.0954071	0.450128	DECODE	UKBB_PPP	0.659209	356.632	Bipolar disorder	CTRB1	Proteome	PLASMA	MR	AGES	TwoSampleMR	-0.0341581	0.0200382	0.0882592		36280454	https://doi.org/10.1016/j.biopsych.2022.08.015	Lu et al Biol Psychiatry	BLOOD
CTRB1	P17538	2521	CIS	Cognition_Meta	BOTH	-,-	0.17813	0.0954071	0.450128	DECODE	UKBB_PPP	0.659209	356.632	Bipolar disorder	CTRB1	Proteome	PLASMA	MR	FENLAND	TwoSampleMR	-0.0225698	0.0250242	0.367099		36280454	https://doi.org/10.1016/j.biopsych.2022.08.015	Lu et al Biol Psychiatry	BLOOD
CTRB1	P17538	2521	CIS	Cognition_Meta	BOTH	-,-	0.17813	0.0954071	0.450128	DECODE	UKBB_PPP	0.659209	356.632	Major depressive disorder	CTRB1	Proteome	PLASMA	MR	INTERVAL	TwoSampleMR	0.0015456	0.00741886	0.834969		36280454	https://doi.org/10.1016/j.biopsych.2022.08.015	Lu et al Biol Psychiatry	BLOOD
CTRB1	P17538	2521	CIS	Cognition_Meta	BOTH	-,-	0.17813	0.0954071	0.450128	DECODE	UKBB_PPP	0.659209	356.632	Major depressive disorder	CTRB1	Proteome	PLASMA	MR	AGES	TwoSampleMR	0.0019084	0.00916031	0.834969		36280454	https://doi.org/10.1016/j.biopsych.2022.08.015	Lu et al Biol Psychiatry	BLOOD
CTRB1	P17538	2521	CIS	Cognition_Meta	BOTH	-,-	0.17813	0.0954071	0.450128	DECODE	UKBB_PPP	0.659209	356.632	Major depressive disorder	CTRB1	Proteome	PLASMA	MR	FENLAND	TwoSampleMR	-0.0111118	0.019437	0.567535		36280454	https://doi.org/10.1016/j.biopsych.2022.08.015	Lu et al Biol Psychiatry	BLOOD
CTRB1	P17538	2521	CIS	Cognition_Meta	BOTH	-,-	0.17813	0.0954071	0.450128	DECODE	UKBB_PPP	0.659209	356.632	Schizophrenia	CTRB1	Proteome	PLASMA	MR	INTERVAL	TwoSampleMR	-0.0242599	0.0146832	0.098488		36280454	https://doi.org/10.1016/j.biopsych.2022.08.015	Lu et al Biol Psychiatry	BLOOD
CTRB1	P17538	2521	CIS	Cognition_Meta	BOTH	-,-	0.17813	0.0954071	0.450128	DECODE	UKBB_PPP	0.659209	356.632	Schizophrenia	CTRB1	Proteome	PLASMA	MR	AGES	TwoSampleMR	-0.0299545	0.0181298	0.098488		36280454	https://doi.org/10.1016/j.biopsych.2022.08.015	Lu et al Biol Psychiatry	BLOOD
CTRB1	P17538	2521	CIS	Cognition_Meta	BOTH	-,-	0.17813	0.0954071	0.450128	DECODE	UKBB_PPP	0.659209	356.632	Schizophrenia	CTRB1	Proteome	PLASMA	MR	FENLAND	TwoSampleMR	-0.0163533	0.0180286	0.364366		36280454	https://doi.org/10.1016/j.biopsych.2022.08.015	Lu et al Biol Psychiatry	BLOOD
CTRB1	P17538	2521	CIS	Cognition_Meta	BOTH	-,-	0.17813	0.0954071	0.450128	DECODE	UKBB_PPP	0.659209	356.632	Deepression_Wray_tall	CTRB1	Proteiome	BLOOD	MR	AGES	TwoSampleMR	0	0.01	0.835		35296807	10.1038/s41380-022-01507-9	Deng et all Mol Psychiatry	BLOOD
CTRB1	P17538	2521	CIS	Cognition_Meta	BOTH	-,-	0.17813	0.0954071	0.450128	DECODE	UKBB_PPP	0.659209	356.632	MDD	CTRB1	Proteiome	BLOOD	SMR	deCODE	SMR	0.00246366	0.0118257	0.83497		37415601	10.3389/fgene.2023.1191264	Gedik et all Front Genet	BLOOD
CTRB1	P17538	2521	CIS	Cognition_Meta	BOTH	-,-	0.17813	0.0954071	0.450128	DECODE	UKBB_PPP	0.659209	356.632	BIP	CTRB1	Proteiome	BLOOD	SMR	deCODE	SMR	-0.0440967	0.0258804	0.0884065		37415601	10.3389/fgene.2023.1191264	Gedik et all Front Genet	BLOOD
CTRB1	P17538	2521	CIS	PGC3_SCZ_NoUKB	BOTH	-,-	0.963122	0.816999	0.963122	UKBB_PPP	metap	1.36764	3053.94	SCZ	CTRB1	Proteome	PLASMA	MR	deCODE	TwoSampleMR	-0.0269178	0.0233903	0.249811		37085628	10.1007/s00439-023-02562-0	Dang et al Human Genetics	BLOOD
CTRB1	P17538	2521	CIS	PGC3_SCZ_NoUKB	BOTH	-,-	0.963122	0.816999	0.963122	UKBB_PPP	metap	1.36764	3053.94	BIP	CTRB1	Proteome	PLASMA	MR	deCODE	TwoSampleMR	-0.0387344	0.027163	0.153868		37085628	10.1007/s00439-023-02562-0	Dang et al Human Genetics	BLOOD
CTRB1	P17538	2521	CIS	PGC3_SCZ_NoUKB	BOTH	-,-	0.963122	0.816999	0.963122	UKBB_PPP	metap	1.36764	3053.94	MDD	CTRB1	Proteome	PLASMA	MR	deCODE	TwoSampleMR	0.00780889	0.00999417	0.4346		37085628	10.1007/s00439-023-02562-0	Dang et al Human Genetics	BLOOD
CTRB1	P17538	2521	CIS	PGC3_SCZ_NoUKB	BOTH	-,-	0.963122	0.816999	0.963122	UKBB_PPP	metap	1.36764	3053.94	Bipolar disorder	CTRB1	Proteome	PLASMA	MR	INTERVAL	TwoSampleMR	-0.0276644	0.0162288	0.0882592		36280454	https://doi.org/10.1016/j.biopsych.2022.08.015	Lu et al Biol Psychiatry	BLOOD
CTRB1	P17538	2521	CIS	PGC3_SCZ_NoUKB	BOTH	-,-	0.963122	0.816999	0.963122	UKBB_PPP	metap	1.36764	3053.94	Bipolar disorder	CTRB1	Proteome	PLASMA	MR	AGES	TwoSampleMR	-0.0341581	0.0200382	0.0882592		36280454	https://doi.org/10.1016/j.biopsych.2022.08.015	Lu et al Biol Psychiatry	BLOOD
CTRB1	P17538	2521	CIS	PGC3_SCZ_NoUKB	BOTH	-,-	0.963122	0.816999	0.963122	UKBB_PPP	metap	1.36764	3053.94	Bipolar disorder	CTRB1	Proteome	PLASMA	MR	FENLAND	TwoSampleMR	-0.0225698	0.0250242	0.367099		36280454	https://doi.org/10.1016/j.biopsych.2022.08.015	Lu et al Biol Psychiatry	BLOOD
CTRB1	P17538	2521	CIS	PGC3_SCZ_NoUKB	BOTH	-,-	0.963122	0.816999	0.963122	UKBB_PPP	metap	1.36764	3053.94	Major depressive disorder	CTRB1	Proteome	PLASMA	MR	INTERVAL	TwoSampleMR	0.0015456	0.00741886	0.834969		36280454	https://doi.org/10.1016/j.biopsych.2022.08.015	Lu et al Biol Psychiatry	BLOOD
CTRB1	P17538	2521	CIS	PGC3_SCZ_NoUKB	BOTH	-,-	0.963122	0.816999	0.963122	UKBB_PPP	metap	1.36764	3053.94	Major depressive disorder	CTRB1	Proteome	PLASMA	MR	AGES	TwoSampleMR	0.0019084	0.00916031	0.834969		36280454	https://doi.org/10.1016/j.biopsych.2022.08.015	Lu et al Biol Psychiatry	BLOOD
CTRB1	P17538	2521	CIS	PGC3_SCZ_NoUKB	BOTH	-,-	0.963122	0.816999	0.963122	UKBB_PPP	metap	1.36764	3053.94	Major depressive disorder	CTRB1	Proteome	PLASMA	MR	FENLAND	TwoSampleMR	-0.0111118	0.019437	0.567535		36280454	https://doi.org/10.1016/j.biopsych.2022.08.015	Lu et al Biol Psychiatry	BLOOD
CTRB1	P17538	2521	CIS	PGC3_SCZ_NoUKB	BOTH	-,-	0.963122	0.816999	0.963122	UKBB_PPP	metap	1.36764	3053.94	Schizophrenia	CTRB1	Proteome	PLASMA	MR	INTERVAL	TwoSampleMR	-0.0242599	0.0146832	0.098488		36280454	https://doi.org/10.1016/j.biopsych.2022.08.015	Lu et al Biol Psychiatry	BLOOD
CTRB1	P17538	2521	CIS	PGC3_SCZ_NoUKB	BOTH	-,-	0.963122	0.816999	0.963122	UKBB_PPP	metap	1.36764	3053.94	Schizophrenia	CTRB1	Proteome	PLASMA	MR	AGES	TwoSampleMR	-0.0299545	0.0181298	0.098488		36280454	https://doi.org/10.1016/j.biopsych.2022.08.015	Lu et al Biol Psychiatry	BLOOD
CTRB1	P17538	2521	CIS	PGC3_SCZ_NoUKB	BOTH	-,-	0.963122	0.816999	0.963122	UKBB_PPP	metap	1.36764	3053.94	Schizophrenia	CTRB1	Proteome	PLASMA	MR	FENLAND	TwoSampleMR	-0.0163533	0.0180286	0.364366		36280454	https://doi.org/10.1016/j.biopsych.2022.08.015	Lu et al Biol Psychiatry	BLOOD
CTRB1	P17538	2521	CIS	PGC3_SCZ_NoUKB	BOTH	-,-	0.963122	0.816999	0.963122	UKBB_PPP	metap	1.36764	3053.94	Deepression_Wray_tall	CTRB1	Proteiome	BLOOD	MR	AGES	TwoSampleMR	0	0.01	0.835		35296807	10.1038/s41380-022-01507-9	Deng et all Mol Psychiatry	BLOOD
CTRB1	P17538	2521	CIS	PGC3_SCZ_NoUKB	BOTH	-,-	0.963122	0.816999	0.963122	UKBB_PPP	metap	1.36764	3053.94	MDD	CTRB1	Proteiome	BLOOD	SMR	deCODE	SMR	0.00246366	0.0118257	0.83497		37415601	10.3389/fgene.2023.1191264	Gedik et all Front Genet	BLOOD
CTRB1	P17538	2521	CIS	PGC3_SCZ_NoUKB	BOTH	-,-	0.963122	0.816999	0.963122	UKBB_PPP	metap	1.36764	3053.94	BIP	CTRB1	Proteiome	BLOOD	SMR	deCODE	SMR	-0.0440967	0.0258804	0.0884065		37415601	10.3389/fgene.2023.1191264	Gedik et all Front Genet	BLOOD
CTRB1	P17538	2521	TRANS	BIP_PGC3_noukb	BOTH	+,+	0.271025	0.105714	0.715884	DECODE	UKBB_PPP	0.351571	720.017	SCZ	CTRB1	Proteome	PLASMA	MR	deCODE	TwoSampleMR	-0.0269178	0.0233903	0.249811		37085628	10.1007/s00439-023-02562-0	Dang et al Human Genetics	BLOOD
CTRB1	P17538	2521	TRANS	BIP_PGC3_noukb	BOTH	+,+	0.271025	0.105714	0.715884	DECODE	UKBB_PPP	0.351571	720.017	BIP	CTRB1	Proteome	PLASMA	MR	deCODE	TwoSampleMR	-0.0387344	0.027163	0.153868		37085628	10.1007/s00439-023-02562-0	Dang et al Human Genetics	BLOOD
CTRB1	P17538	2521	TRANS	BIP_PGC3_noukb	BOTH	+,+	0.271025	0.105714	0.715884	DECODE	UKBB_PPP	0.351571	720.017	MDD	CTRB1	Proteome	PLASMA	MR	deCODE	TwoSampleMR	0.00780889	0.00999417	0.4346		37085628	10.1007/s00439-023-02562-0	Dang et al Human Genetics	BLOOD
CTRB1	P17538	2521	TRANS	BIP_PGC3_noukb	BOTH	+,+	0.271025	0.105714	0.715884	DECODE	UKBB_PPP	0.351571	720.017	Bipolar disorder	CTRB1	Proteome	PLASMA	MR	INTERVAL	TwoSampleMR	-0.0276644	0.0162288	0.0882592		36280454	https://doi.org/10.1016/j.biopsych.2022.08.015	Lu et al Biol Psychiatry	BLOOD
CTRB1	P17538	2521	TRANS	BIP_PGC3_noukb	BOTH	+,+	0.271025	0.105714	0.715884	DECODE	UKBB_PPP	0.351571	720.017	Bipolar disorder	CTRB1	Proteome	PLASMA	MR	AGES	TwoSampleMR	-0.0341581	0.0200382	0.0882592		36280454	https://doi.org/10.1016/j.biopsych.2022.08.015	Lu et al Biol Psychiatry	BLOOD
CTRB1	P17538	2521	TRANS	BIP_PGC3_noukb	BOTH	+,+	0.271025	0.105714	0.715884	DECODE	UKBB_PPP	0.351571	720.017	Bipolar disorder	CTRB1	Proteome	PLASMA	MR	FENLAND	TwoSampleMR	-0.0225698	0.0250242	0.367099		36280454	https://doi.org/10.1016/j.biopsych.2022.08.015	Lu et al Biol Psychiatry	BLOOD
CTRB1	P17538	2521	TRANS	BIP_PGC3_noukb	BOTH	+,+	0.271025	0.105714	0.715884	DECODE	UKBB_PPP	0.351571	720.017	Major depressive disorder	CTRB1	Proteome	PLASMA	MR	INTERVAL	TwoSampleMR	0.0015456	0.00741886	0.834969		36280454	https://doi.org/10.1016/j.biopsych.2022.08.015	Lu et al Biol Psychiatry	BLOOD
CTRB1	P17538	2521	TRANS	BIP_PGC3_noukb	BOTH	+,+	0.271025	0.105714	0.715884	DECODE	UKBB_PPP	0.351571	720.017	Major depressive disorder	CTRB1	Proteome	PLASMA	MR	AGES	TwoSampleMR	0.0019084	0.00916031	0.834969		36280454	https://doi.org/10.1016/j.biopsych.2022.08.015	Lu et al Biol Psychiatry	BLOOD
CTRB1	P17538	2521	TRANS	BIP_PGC3_noukb	BOTH	+,+	0.271025	0.105714	0.715884	DECODE	UKBB_PPP	0.351571	720.017	Major depressive disorder	CTRB1	Proteome	PLASMA	MR	FENLAND	TwoSampleMR	-0.0111118	0.019437	0.567535		36280454	https://doi.org/10.1016/j.biopsych.2022.08.015	Lu et al Biol Psychiatry	BLOOD
CTRB1	P17538	2521	TRANS	BIP_PGC3_noukb	BOTH	+,+	0.271025	0.105714	0.715884	DECODE	UKBB_PPP	0.351571	720.017	Schizophrenia	CTRB1	Proteome	PLASMA	MR	INTERVAL	TwoSampleMR	-0.0242599	0.0146832	0.098488		36280454	https://doi.org/10.1016/j.biopsych.2022.08.015	Lu et al Biol Psychiatry	BLOOD
CTRB1	P17538	2521	TRANS	BIP_PGC3_noukb	BOTH	+,+	0.271025	0.105714	0.715884	DECODE	UKBB_PPP	0.351571	720.017	Schizophrenia	CTRB1	Proteome	PLASMA	MR	AGES	TwoSampleMR	-0.0299545	0.0181298	0.098488		36280454	https://doi.org/10.1016/j.biopsych.2022.08.015	Lu et al Biol Psychiatry	BLOOD
CTRB1	P17538	2521	TRANS	BIP_PGC3_noukb	BOTH	+,+	0.271025	0.105714	0.715884	DECODE	UKBB_PPP	0.351571	720.017	Schizophrenia	CTRB1	Proteome	PLASMA	MR	FENLAND	TwoSampleMR	-0.0163533	0.0180286	0.364366		36280454	https://doi.org/10.1016/j.biopsych.2022.08.015	Lu et al Biol Psychiatry	BLOOD
CTRB1	P17538	2521	TRANS	BIP_PGC3_noukb	BOTH	+,+	0.271025	0.105714	0.715884	DECODE	UKBB_PPP	0.351571	720.017	Deepression_Wray_tall	CTRB1	Proteiome	BLOOD	MR	AGES	TwoSampleMR	0	0.01	0.835		35296807	10.1038/s41380-022-01507-9	Deng et all Mol Psychiatry	BLOOD
CTRB1	P17538	2521	TRANS	BIP_PGC3_noukb	BOTH	+,+	0.271025	0.105714	0.715884	DECODE	UKBB_PPP	0.351571	720.017	MDD	CTRB1	Proteiome	BLOOD	SMR	deCODE	SMR	0.00246366	0.0118257	0.83497		37415601	10.3389/fgene.2023.1191264	Gedik et all Front Genet	BLOOD
CTRB1	P17538	2521	TRANS	BIP_PGC3_noukb	BOTH	+,+	0.271025	0.105714	0.715884	DECODE	UKBB_PPP	0.351571	720.017	BIP	CTRB1	Proteiome	BLOOD	SMR	deCODE	SMR	-0.0440967	0.0258804	0.0884065		37415601	10.3389/fgene.2023.1191264	Gedik et all Front Genet	BLOOD
CTRB1	P17538	2521	TRANS	Cognition_Meta	BOTH	+,+	0.438865	0.184101	0.827123	DECODE	UKBB_PPP	0.698559	1253.91	SCZ	CTRB1	Proteome	PLASMA	MR	deCODE	TwoSampleMR	-0.0269178	0.0233903	0.249811		37085628	10.1007/s00439-023-02562-0	Dang et al Human Genetics	BLOOD
CTRB1	P17538	2521	TRANS	Cognition_Meta	BOTH	+,+	0.438865	0.184101	0.827123	DECODE	UKBB_PPP	0.698559	1253.91	BIP	CTRB1	Proteome	PLASMA	MR	deCODE	TwoSampleMR	-0.0387344	0.027163	0.153868		37085628	10.1007/s00439-023-02562-0	Dang et al Human Genetics	BLOOD
CTRB1	P17538	2521	TRANS	Cognition_Meta	BOTH	+,+	0.438865	0.184101	0.827123	DECODE	UKBB_PPP	0.698559	1253.91	MDD	CTRB1	Proteome	PLASMA	MR	deCODE	TwoSampleMR	0.00780889	0.00999417	0.4346		37085628	10.1007/s00439-023-02562-0	Dang et al Human Genetics	BLOOD
CTRB1	P17538	2521	TRANS	Cognition_Meta	BOTH	+,+	0.438865	0.184101	0.827123	DECODE	UKBB_PPP	0.698559	1253.91	Bipolar disorder	CTRB1	Proteome	PLASMA	MR	INTERVAL	TwoSampleMR	-0.0276644	0.0162288	0.0882592		36280454	https://doi.org/10.1016/j.biopsych.2022.08.015	Lu et al Biol Psychiatry	BLOOD
CTRB1	P17538	2521	TRANS	Cognition_Meta	BOTH	+,+	0.438865	0.184101	0.827123	DECODE	UKBB_PPP	0.698559	1253.91	Bipolar disorder	CTRB1	Proteome	PLASMA	MR	AGES	TwoSampleMR	-0.0341581	0.0200382	0.0882592		36280454	https://doi.org/10.1016/j.biopsych.2022.08.015	Lu et al Biol Psychiatry	BLOOD
CTRB1	P17538	2521	TRANS	Cognition_Meta	BOTH	+,+	0.438865	0.184101	0.827123	DECODE	UKBB_PPP	0.698559	1253.91	Bipolar disorder	CTRB1	Proteome	PLASMA	MR	FENLAND	TwoSampleMR	-0.0225698	0.0250242	0.367099		36280454	https://doi.org/10.1016/j.biopsych.2022.08.015	Lu et al Biol Psychiatry	BLOOD
CTRB1	P17538	2521	TRANS	Cognition_Meta	BOTH	+,+	0.438865	0.184101	0.827123	DECODE	UKBB_PPP	0.698559	1253.91	Major depressive disorder	CTRB1	Proteome	PLASMA	MR	INTERVAL	TwoSampleMR	0.0015456	0.00741886	0.834969		36280454	https://doi.org/10.1016/j.biopsych.2022.08.015	Lu et al Biol Psychiatry	BLOOD
CTRB1	P17538	2521	TRANS	Cognition_Meta	BOTH	+,+	0.438865	0.184101	0.827123	DECODE	UKBB_PPP	0.698559	1253.91	Major depressive disorder	CTRB1	Proteome	PLASMA	MR	AGES	TwoSampleMR	0.0019084	0.00916031	0.834969		36280454	https://doi.org/10.1016/j.biopsych.2022.08.015	Lu et al Biol Psychiatry	BLOOD
CTRB1	P17538	2521	TRANS	Cognition_Meta	BOTH	+,+	0.438865	0.184101	0.827123	DECODE	UKBB_PPP	0.698559	1253.91	Major depressive disorder	CTRB1	Proteome	PLASMA	MR	FENLAND	TwoSampleMR	-0.0111118	0.019437	0.567535		36280454	https://doi.org/10.1016/j.biopsych.2022.08.015	Lu et al Biol Psychiatry	BLOOD
CTRB1	P17538	2521	TRANS	Cognition_Meta	BOTH	+,+	0.438865	0.184101	0.827123	DECODE	UKBB_PPP	0.698559	1253.91	Schizophrenia	CTRB1	Proteome	PLASMA	MR	INTERVAL	TwoSampleMR	-0.0242599	0.0146832	0.098488		36280454	https://doi.org/10.1016/j.biopsych.2022.08.015	Lu et al Biol Psychiatry	BLOOD
CTRB1	P17538	2521	TRANS	Cognition_Meta	BOTH	+,+	0.438865	0.184101	0.827123	DECODE	UKBB_PPP	0.698559	1253.91	Schizophrenia	CTRB1	Proteome	PLASMA	MR	AGES	TwoSampleMR	-0.0299545	0.0181298	0.098488		36280454	https://doi.org/10.1016/j.biopsych.2022.08.015	Lu et al Biol Psychiatry	BLOOD
CTRB1	P17538	2521	TRANS	Cognition_Meta	BOTH	+,+	0.438865	0.184101	0.827123	DECODE	UKBB_PPP	0.698559	1253.91	Schizophrenia	CTRB1	Proteome	PLASMA	MR	FENLAND	TwoSampleMR	-0.0163533	0.0180286	0.364366		36280454	https://doi.org/10.1016/j.biopsych.2022.08.015	Lu et al Biol Psychiatry	BLOOD
CTRB1	P17538	2521	TRANS	Cognition_Meta	BOTH	+,+	0.438865	0.184101	0.827123	DECODE	UKBB_PPP	0.698559	1253.91	Deepression_Wray_tall	CTRB1	Proteiome	BLOOD	MR	AGES	TwoSampleMR	0	0.01	0.835		35296807	10.1038/s41380-022-01507-9	Deng et all Mol Psychiatry	BLOOD
CTRB1	P17538	2521	TRANS	Cognition_Meta	BOTH	+,+	0.438865	0.184101	0.827123	DECODE	UKBB_PPP	0.698559	1253.91	MDD	CTRB1	Proteiome	BLOOD	SMR	deCODE	SMR	0.00246366	0.0118257	0.83497		37415601	10.3389/fgene.2023.1191264	Gedik et all Front Genet	BLOOD
CTRB1	P17538	2521	TRANS	Cognition_Meta	BOTH	+,+	0.438865	0.184101	0.827123	DECODE	UKBB_PPP	0.698559	1253.91	BIP	CTRB1	Proteiome	BLOOD	SMR	deCODE	SMR	-0.0440967	0.0258804	0.0884065		37415601	10.3389/fgene.2023.1191264	Gedik et all Front Genet	BLOOD
CTRB1	P17538	2521	TRANS	Depression_iPSYCH_2023	BOTH	+,+	0.267106	0.150849	0.491661	DECODE	UKBB_PPP	1.23193	1027.43	SCZ	CTRB1	Proteome	PLASMA	MR	deCODE	TwoSampleMR	-0.0269178	0.0233903	0.249811		37085628	10.1007/s00439-023-02562-0	Dang et al Human Genetics	BLOOD
CTRB1	P17538	2521	TRANS	Depression_iPSYCH_2023	BOTH	+,+	0.267106	0.150849	0.491661	DECODE	UKBB_PPP	1.23193	1027.43	BIP	CTRB1	Proteome	PLASMA	MR	deCODE	TwoSampleMR	-0.0387344	0.027163	0.153868		37085628	10.1007/s00439-023-02562-0	Dang et al Human Genetics	BLOOD
CTRB1	P17538	2521	TRANS	Depression_iPSYCH_2023	BOTH	+,+	0.267106	0.150849	0.491661	DECODE	UKBB_PPP	1.23193	1027.43	MDD	CTRB1	Proteome	PLASMA	MR	deCODE	TwoSampleMR	0.00780889	0.00999417	0.4346		37085628	10.1007/s00439-023-02562-0	Dang et al Human Genetics	BLOOD
CTRB1	P17538	2521	TRANS	Depression_iPSYCH_2023	BOTH	+,+	0.267106	0.150849	0.491661	DECODE	UKBB_PPP	1.23193	1027.43	Bipolar disorder	CTRB1	Proteome	PLASMA	MR	INTERVAL	TwoSampleMR	-0.0276644	0.0162288	0.0882592		36280454	https://doi.org/10.1016/j.biopsych.2022.08.015	Lu et al Biol Psychiatry	BLOOD
CTRB1	P17538	2521	TRANS	Depression_iPSYCH_2023	BOTH	+,+	0.267106	0.150849	0.491661	DECODE	UKBB_PPP	1.23193	1027.43	Bipolar disorder	CTRB1	Proteome	PLASMA	MR	AGES	TwoSampleMR	-0.0341581	0.0200382	0.0882592		36280454	https://doi.org/10.1016/j.biopsych.2022.08.015	Lu et al Biol Psychiatry	BLOOD
CTRB1	P17538	2521	TRANS	Depression_iPSYCH_2023	BOTH	+,+	0.267106	0.150849	0.491661	DECODE	UKBB_PPP	1.23193	1027.43	Bipolar disorder	CTRB1	Proteome	PLASMA	MR	FENLAND	TwoSampleMR	-0.0225698	0.0250242	0.367099		36280454	https://doi.org/10.1016/j.biopsych.2022.08.015	Lu et al Biol Psychiatry	BLOOD
CTRB1	P17538	2521	TRANS	Depression_iPSYCH_2023	BOTH	+,+	0.267106	0.150849	0.491661	DECODE	UKBB_PPP	1.23193	1027.43	Major depressive disorder	CTRB1	Proteome	PLASMA	MR	INTERVAL	TwoSampleMR	0.0015456	0.00741886	0.834969		36280454	https://doi.org/10.1016/j.biopsych.2022.08.015	Lu et al Biol Psychiatry	BLOOD
CTRB1	P17538	2521	TRANS	Depression_iPSYCH_2023	BOTH	+,+	0.267106	0.150849	0.491661	DECODE	UKBB_PPP	1.23193	1027.43	Major depressive disorder	CTRB1	Proteome	PLASMA	MR	AGES	TwoSampleMR	0.0019084	0.00916031	0.834969		36280454	https://doi.org/10.1016/j.biopsych.2022.08.015	Lu et al Biol Psychiatry	BLOOD
CTRB1	P17538	2521	TRANS	Depression_iPSYCH_2023	BOTH	+,+	0.267106	0.150849	0.491661	DECODE	UKBB_PPP	1.23193	1027.43	Major depressive disorder	CTRB1	Proteome	PLASMA	MR	FENLAND	TwoSampleMR	-0.0111118	0.019437	0.567535		36280454	https://doi.org/10.1016/j.biopsych.2022.08.015	Lu et al Biol Psychiatry	BLOOD
CTRB1	P17538	2521	TRANS	Depression_iPSYCH_2023	BOTH	+,+	0.267106	0.150849	0.491661	DECODE	UKBB_PPP	1.23193	1027.43	Schizophrenia	CTRB1	Proteome	PLASMA	MR	INTERVAL	TwoSampleMR	-0.0242599	0.0146832	0.098488		36280454	https://doi.org/10.1016/j.biopsych.2022.08.015	Lu et al Biol Psychiatry	BLOOD
CTRB1	P17538	2521	TRANS	Depression_iPSYCH_2023	BOTH	+,+	0.267106	0.150849	0.491661	DECODE	UKBB_PPP	1.23193	1027.43	Schizophrenia	CTRB1	Proteome	PLASMA	MR	AGES	TwoSampleMR	-0.0299545	0.0181298	0.098488		36280454	https://doi.org/10.1016/j.biopsych.2022.08.015	Lu et al Biol Psychiatry	BLOOD
CTRB1	P17538	2521	TRANS	Depression_iPSYCH_2023	BOTH	+,+	0.267106	0.150849	0.491661	DECODE	UKBB_PPP	1.23193	1027.43	Schizophrenia	CTRB1	Proteome	PLASMA	MR	FENLAND	TwoSampleMR	-0.0163533	0.0180286	0.364366		36280454	https://doi.org/10.1016/j.biopsych.2022.08.015	Lu et al Biol Psychiatry	BLOOD
CTRB1	P17538	2521	TRANS	Depression_iPSYCH_2023	BOTH	+,+	0.267106	0.150849	0.491661	DECODE	UKBB_PPP	1.23193	1027.43	Deepression_Wray_tall	CTRB1	Proteiome	BLOOD	MR	AGES	TwoSampleMR	0	0.01	0.835		35296807	10.1038/s41380-022-01507-9	Deng et all Mol Psychiatry	BLOOD
CTRB1	P17538	2521	TRANS	Depression_iPSYCH_2023	BOTH	+,+	0.267106	0.150849	0.491661	DECODE	UKBB_PPP	1.23193	1027.43	MDD	CTRB1	Proteiome	BLOOD	SMR	deCODE	SMR	0.00246366	0.0118257	0.83497		37415601	10.3389/fgene.2023.1191264	Gedik et all Front Genet	BLOOD
CTRB1	P17538	2521	TRANS	Depression_iPSYCH_2023	BOTH	+,+	0.267106	0.150849	0.491661	DECODE	UKBB_PPP	1.23193	1027.43	BIP	CTRB1	Proteiome	BLOOD	SMR	deCODE	SMR	-0.0440967	0.0258804	0.0884065		37415601	10.3389/fgene.2023.1191264	Gedik et all Front Genet	BLOOD
CTRB1	P17538	2521	TRANS	PGC3_SCZ_NoUKB	BOTH	+,+	0.384112	0.35243	0.384112	DECODE	metap	0.820088	2400.4	SCZ	CTRB1	Proteome	PLASMA	MR	deCODE	TwoSampleMR	-0.0269178	0.0233903	0.249811		37085628	10.1007/s00439-023-02562-0	Dang et al Human Genetics	BLOOD
CTRB1	P17538	2521	TRANS	PGC3_SCZ_NoUKB	BOTH	+,+	0.384112	0.35243	0.384112	DECODE	metap	0.820088	2400.4	BIP	CTRB1	Proteome	PLASMA	MR	deCODE	TwoSampleMR	-0.0387344	0.027163	0.153868		37085628	10.1007/s00439-023-02562-0	Dang et al Human Genetics	BLOOD
CTRB1	P17538	2521	TRANS	PGC3_SCZ_NoUKB	BOTH	+,+	0.384112	0.35243	0.384112	DECODE	metap	0.820088	2400.4	MDD	CTRB1	Proteome	PLASMA	MR	deCODE	TwoSampleMR	0.00780889	0.00999417	0.4346		37085628	10.1007/s00439-023-02562-0	Dang et al Human Genetics	BLOOD
CTRB1	P17538	2521	TRANS	PGC3_SCZ_NoUKB	BOTH	+,+	0.384112	0.35243	0.384112	DECODE	metap	0.820088	2400.4	Bipolar disorder	CTRB1	Proteome	PLASMA	MR	INTERVAL	TwoSampleMR	-0.0276644	0.0162288	0.0882592		36280454	https://doi.org/10.1016/j.biopsych.2022.08.015	Lu et al Biol Psychiatry	BLOOD
CTRB1	P17538	2521	TRANS	PGC3_SCZ_NoUKB	BOTH	+,+	0.384112	0.35243	0.384112	DECODE	metap	0.820088	2400.4	Bipolar disorder	CTRB1	Proteome	PLASMA	MR	AGES	TwoSampleMR	-0.0341581	0.0200382	0.0882592		36280454	https://doi.org/10.1016/j.biopsych.2022.08.015	Lu et al Biol Psychiatry	BLOOD
CTRB1	P17538	2521	TRANS	PGC3_SCZ_NoUKB	BOTH	+,+	0.384112	0.35243	0.384112	DECODE	metap	0.820088	2400.4	Bipolar disorder	CTRB1	Proteome	PLASMA	MR	FENLAND	TwoSampleMR	-0.0225698	0.0250242	0.367099		36280454	https://doi.org/10.1016/j.biopsych.2022.08.015	Lu et al Biol Psychiatry	BLOOD
CTRB1	P17538	2521	TRANS	PGC3_SCZ_NoUKB	BOTH	+,+	0.384112	0.35243	0.384112	DECODE	metap	0.820088	2400.4	Major depressive disorder	CTRB1	Proteome	PLASMA	MR	INTERVAL	TwoSampleMR	0.0015456	0.00741886	0.834969		36280454	https://doi.org/10.1016/j.biopsych.2022.08.015	Lu et al Biol Psychiatry	BLOOD
CTRB1	P17538	2521	TRANS	PGC3_SCZ_NoUKB	BOTH	+,+	0.384112	0.35243	0.384112	DECODE	metap	0.820088	2400.4	Major depressive disorder	CTRB1	Proteome	PLASMA	MR	AGES	TwoSampleMR	0.0019084	0.00916031	0.834969		36280454	https://doi.org/10.1016/j.biopsych.2022.08.015	Lu et al Biol Psychiatry	BLOOD
CTRB1	P17538	2521	TRANS	PGC3_SCZ_NoUKB	BOTH	+,+	0.384112	0.35243	0.384112	DECODE	metap	0.820088	2400.4	Major depressive disorder	CTRB1	Proteome	PLASMA	MR	FENLAND	TwoSampleMR	-0.0111118	0.019437	0.567535		36280454	https://doi.org/10.1016/j.biopsych.2022.08.015	Lu et al Biol Psychiatry	BLOOD
CTRB1	P17538	2521	TRANS	PGC3_SCZ_NoUKB	BOTH	+,+	0.384112	0.35243	0.384112	DECODE	metap	0.820088	2400.4	Schizophrenia	CTRB1	Proteome	PLASMA	MR	INTERVAL	TwoSampleMR	-0.0242599	0.0146832	0.098488		36280454	https://doi.org/10.1016/j.biopsych.2022.08.015	Lu et al Biol Psychiatry	BLOOD
CTRB1	P17538	2521	TRANS	PGC3_SCZ_NoUKB	BOTH	+,+	0.384112	0.35243	0.384112	DECODE	metap	0.820088	2400.4	Schizophrenia	CTRB1	Proteome	PLASMA	MR	AGES	TwoSampleMR	-0.0299545	0.0181298	0.098488		36280454	https://doi.org/10.1016/j.biopsych.2022.08.015	Lu et al Biol Psychiatry	BLOOD
CTRB1	P17538	2521	TRANS	PGC3_SCZ_NoUKB	BOTH	+,+	0.384112	0.35243	0.384112	DECODE	metap	0.820088	2400.4	Schizophrenia	CTRB1	Proteome	PLASMA	MR	FENLAND	TwoSampleMR	-0.0163533	0.0180286	0.364366		36280454	https://doi.org/10.1016/j.biopsych.2022.08.015	Lu et al Biol Psychiatry	BLOOD
CTRB1	P17538	2521	TRANS	PGC3_SCZ_NoUKB	BOTH	+,+	0.384112	0.35243	0.384112	DECODE	metap	0.820088	2400.4	Deepression_Wray_tall	CTRB1	Proteiome	BLOOD	MR	AGES	TwoSampleMR	0	0.01	0.835		35296807	10.1038/s41380-022-01507-9	Deng et all Mol Psychiatry	BLOOD
CTRB1	P17538	2521	TRANS	PGC3_SCZ_NoUKB	BOTH	+,+	0.384112	0.35243	0.384112	DECODE	metap	0.820088	2400.4	MDD	CTRB1	Proteiome	BLOOD	SMR	deCODE	SMR	0.00246366	0.0118257	0.83497		37415601	10.3389/fgene.2023.1191264	Gedik et all Front Genet	BLOOD
CTRB1	P17538	2521	TRANS	PGC3_SCZ_NoUKB	BOTH	+,+	0.384112	0.35243	0.384112	DECODE	metap	0.820088	2400.4	BIP	CTRB1	Proteiome	BLOOD	SMR	deCODE	SMR	-0.0440967	0.0258804	0.0884065		37415601	10.3389/fgene.2023.1191264	Gedik et all Front Genet	BLOOD
CTRB2	Q6GPI1	2522	CIS	BIP_PGC3_noukb	DECODE_Specific	+,NA		0.0187618	0.0187618	DECODE	DECODE	0.2783	70.1316	Bipolar disorder	CTRB2	Proteome	PLASMA	MR	FENLAND	TwoSampleMR	0.00447702	0.0104505	0.668358		36280454	https://doi.org/10.1016/j.biopsych.2022.08.015	Lu et al Biol Psychiatry	BLOOD
CTRB2	Q6GPI1	2522	CIS	BIP_PGC3_noukb	DECODE_Specific	+,NA		0.0187618	0.0187618	DECODE	DECODE	0.2783	70.1316	Major depressive disorder	CTRB2	Proteome	PLASMA	MR	FENLAND	TwoSampleMR	-0.00244554	0.00423479	0.563611		36280454	https://doi.org/10.1016/j.biopsych.2022.08.015	Lu et al Biol Psychiatry	BLOOD
CTRB2	Q6GPI1	2522	CIS	BIP_PGC3_noukb	DECODE_Specific	+,NA		0.0187618	0.0187618	DECODE	DECODE	0.2783	70.1316	Schizophrenia	CTRB2	Proteome	PLASMA	MR	FENLAND	TwoSampleMR	-0.000772823	0.00945275	0.93484		36280454	https://doi.org/10.1016/j.biopsych.2022.08.015	Lu et al Biol Psychiatry	BLOOD
CTRB2	Q6GPI1	2522	CIS	BIP_PGC3_noukb	DECODE_Specific	+,NA		0.0187618	0.0187618	DECODE	DECODE	0.2783	70.1316	Deepression_Wray_tall	CTRB2	Proteiome	BLOOD	MR	AGES	TwoSampleMR	0	0.01	0.497		35296807	10.1038/s41380-022-01507-9	Deng et all Mol Psychiatry	BLOOD
CTRB2	Q6GPI1	2522	CIS	BIP_PGC3_noukb	DECODE_Specific	+,NA		0.0187618	0.0187618	DECODE	DECODE	0.2783	70.1316	MDD	CTRB2	Proteiome	BLOOD	SMR	deCODE	SMR	-0.00349203	0.0061693	0.571372		37415601	10.3389/fgene.2023.1191264	Gedik et all Front Genet	BLOOD
CTRB2	Q6GPI1	2522	CIS	BIP_PGC3_noukb	DECODE_Specific	+,NA		0.0187618	0.0187618	DECODE	DECODE	0.2783	70.1316	BIP	CTRB2	Proteiome	BLOOD	SMR	deCODE	SMR	0.0165274	0.0138522	0.232821		37415601	10.3389/fgene.2023.1191264	Gedik et all Front Genet	BLOOD
CTRB2	Q6GPI1	2522	CIS	Depression_iPSYCH_2023	DECODE_Specific	+,NA		0.103233	0.103233	DECODE	DECODE	0.784318	385.884	Bipolar disorder	CTRB2	Proteome	PLASMA	MR	FENLAND	TwoSampleMR	0.00447702	0.0104505	0.668358		36280454	https://doi.org/10.1016/j.biopsych.2022.08.015	Lu et al Biol Psychiatry	BLOOD
CTRB2	Q6GPI1	2522	CIS	Depression_iPSYCH_2023	DECODE_Specific	+,NA		0.103233	0.103233	DECODE	DECODE	0.784318	385.884	Major depressive disorder	CTRB2	Proteome	PLASMA	MR	FENLAND	TwoSampleMR	-0.00244554	0.00423479	0.563611		36280454	https://doi.org/10.1016/j.biopsych.2022.08.015	Lu et al Biol Psychiatry	BLOOD
CTRB2	Q6GPI1	2522	CIS	Depression_iPSYCH_2023	DECODE_Specific	+,NA		0.103233	0.103233	DECODE	DECODE	0.784318	385.884	Schizophrenia	CTRB2	Proteome	PLASMA	MR	FENLAND	TwoSampleMR	-0.000772823	0.00945275	0.93484		36280454	https://doi.org/10.1016/j.biopsych.2022.08.015	Lu et al Biol Psychiatry	BLOOD
CTRB2	Q6GPI1	2522	CIS	Depression_iPSYCH_2023	DECODE_Specific	+,NA		0.103233	0.103233	DECODE	DECODE	0.784318	385.884	Deepression_Wray_tall	CTRB2	Proteiome	BLOOD	MR	AGES	TwoSampleMR	0	0.01	0.497		35296807	10.1038/s41380-022-01507-9	Deng et all Mol Psychiatry	BLOOD
CTRB2	Q6GPI1	2522	CIS	Depression_iPSYCH_2023	DECODE_Specific	+,NA		0.103233	0.103233	DECODE	DECODE	0.784318	385.884	MDD	CTRB2	Proteiome	BLOOD	SMR	deCODE	SMR	-0.00349203	0.0061693	0.571372		37415601	10.3389/fgene.2023.1191264	Gedik et all Front Genet	BLOOD
CTRB2	Q6GPI1	2522	CIS	Depression_iPSYCH_2023	DECODE_Specific	+,NA		0.103233	0.103233	DECODE	DECODE	0.784318	385.884	BIP	CTRB2	Proteiome	BLOOD	SMR	deCODE	SMR	0.0165274	0.0138522	0.232821		37415601	10.3389/fgene.2023.1191264	Gedik et all Front Genet	BLOOD
CTRB2	Q6GPI1	2522	CIS	Cognition_Meta	DECODE_Specific	+,NA		0.534158	0.534158	DECODE	DECODE	1.22797	1996.68	Bipolar disorder	CTRB2	Proteome	PLASMA	MR	FENLAND	TwoSampleMR	0.00447702	0.0104505	0.668358		36280454	https://doi.org/10.1016/j.biopsych.2022.08.015	Lu et al Biol Psychiatry	BLOOD
CTRB2	Q6GPI1	2522	CIS	Cognition_Meta	DECODE_Specific	+,NA		0.534158	0.534158	DECODE	DECODE	1.22797	1996.68	Major depressive disorder	CTRB2	Proteome	PLASMA	MR	FENLAND	TwoSampleMR	-0.00244554	0.00423479	0.563611		36280454	https://doi.org/10.1016/j.biopsych.2022.08.015	Lu et al Biol Psychiatry	BLOOD
CTRB2	Q6GPI1	2522	CIS	Cognition_Meta	DECODE_Specific	+,NA		0.534158	0.534158	DECODE	DECODE	1.22797	1996.68	Schizophrenia	CTRB2	Proteome	PLASMA	MR	FENLAND	TwoSampleMR	-0.000772823	0.00945275	0.93484		36280454	https://doi.org/10.1016/j.biopsych.2022.08.015	Lu et al Biol Psychiatry	BLOOD
CTRB2	Q6GPI1	2522	CIS	Cognition_Meta	DECODE_Specific	+,NA		0.534158	0.534158	DECODE	DECODE	1.22797	1996.68	Deepression_Wray_tall	CTRB2	Proteiome	BLOOD	MR	AGES	TwoSampleMR	0	0.01	0.497		35296807	10.1038/s41380-022-01507-9	Deng et all Mol Psychiatry	BLOOD
CTRB2	Q6GPI1	2522	CIS	Cognition_Meta	DECODE_Specific	+,NA		0.534158	0.534158	DECODE	DECODE	1.22797	1996.68	MDD	CTRB2	Proteiome	BLOOD	SMR	deCODE	SMR	-0.00349203	0.0061693	0.571372		37415601	10.3389/fgene.2023.1191264	Gedik et all Front Genet	BLOOD
CTRB2	Q6GPI1	2522	CIS	Cognition_Meta	DECODE_Specific	+,NA		0.534158	0.534158	DECODE	DECODE	1.22797	1996.68	BIP	CTRB2	Proteiome	BLOOD	SMR	deCODE	SMR	0.0165274	0.0138522	0.232821		37415601	10.3389/fgene.2023.1191264	Gedik et all Front Genet	BLOOD
CTRB2	Q6GPI1	2522	CIS	PGC3_SCZ_NoUKB	DECODE_Specific	-,NA		0.899732	0.899732	DECODE	DECODE	1.41489	3363.2	Bipolar disorder	CTRB2	Proteome	PLASMA	MR	FENLAND	TwoSampleMR	0.00447702	0.0104505	0.668358		36280454	https://doi.org/10.1016/j.biopsych.2022.08.015	Lu et al Biol Psychiatry	BLOOD
CTRB2	Q6GPI1	2522	CIS	PGC3_SCZ_NoUKB	DECODE_Specific	-,NA		0.899732	0.899732	DECODE	DECODE	1.41489	3363.2	Major depressive disorder	CTRB2	Proteome	PLASMA	MR	FENLAND	TwoSampleMR	-0.00244554	0.00423479	0.563611		36280454	https://doi.org/10.1016/j.biopsych.2022.08.015	Lu et al Biol Psychiatry	BLOOD
CTRB2	Q6GPI1	2522	CIS	PGC3_SCZ_NoUKB	DECODE_Specific	-,NA		0.899732	0.899732	DECODE	DECODE	1.41489	3363.2	Schizophrenia	CTRB2	Proteome	PLASMA	MR	FENLAND	TwoSampleMR	-0.000772823	0.00945275	0.93484		36280454	https://doi.org/10.1016/j.biopsych.2022.08.015	Lu et al Biol Psychiatry	BLOOD
CTRB2	Q6GPI1	2522	CIS	PGC3_SCZ_NoUKB	DECODE_Specific	-,NA		0.899732	0.899732	DECODE	DECODE	1.41489	3363.2	Deepression_Wray_tall	CTRB2	Proteiome	BLOOD	MR	AGES	TwoSampleMR	0	0.01	0.497		35296807	10.1038/s41380-022-01507-9	Deng et all Mol Psychiatry	BLOOD
CTRB2	Q6GPI1	2522	CIS	PGC3_SCZ_NoUKB	DECODE_Specific	-,NA		0.899732	0.899732	DECODE	DECODE	1.41489	3363.2	MDD	CTRB2	Proteiome	BLOOD	SMR	deCODE	SMR	-0.00349203	0.0061693	0.571372		37415601	10.3389/fgene.2023.1191264	Gedik et all Front Genet	BLOOD
CTRB2	Q6GPI1	2522	CIS	PGC3_SCZ_NoUKB	DECODE_Specific	-,NA		0.899732	0.899732	DECODE	DECODE	1.41489	3363.2	BIP	CTRB2	Proteiome	BLOOD	SMR	deCODE	SMR	0.0165274	0.0138522	0.232821		37415601	10.3389/fgene.2023.1191264	Gedik et all Front Genet	BLOOD
CTRB2	Q6GPI1	2522	TRANS	BIP_PGC3_noukb	DECODE_Specific	+,NA		0.354492	0.354492	DECODE	DECODE	0.766977	2414.44	Bipolar disorder	CTRB2	Proteome	PLASMA	MR	FENLAND	TwoSampleMR	0.00447702	0.0104505	0.668358		36280454	https://doi.org/10.1016/j.biopsych.2022.08.015	Lu et al Biol Psychiatry	BLOOD
CTRB2	Q6GPI1	2522	TRANS	BIP_PGC3_noukb	DECODE_Specific	+,NA		0.354492	0.354492	DECODE	DECODE	0.766977	2414.44	Major depressive disorder	CTRB2	Proteome	PLASMA	MR	FENLAND	TwoSampleMR	-0.00244554	0.00423479	0.563611		36280454	https://doi.org/10.1016/j.biopsych.2022.08.015	Lu et al Biol Psychiatry	BLOOD
CTRB2	Q6GPI1	2522	TRANS	BIP_PGC3_noukb	DECODE_Specific	+,NA		0.354492	0.354492	DECODE	DECODE	0.766977	2414.44	Schizophrenia	CTRB2	Proteome	PLASMA	MR	FENLAND	TwoSampleMR	-0.000772823	0.00945275	0.93484		36280454	https://doi.org/10.1016/j.biopsych.2022.08.015	Lu et al Biol Psychiatry	BLOOD
CTRB2	Q6GPI1	2522	TRANS	BIP_PGC3_noukb	DECODE_Specific	+,NA		0.354492	0.354492	DECODE	DECODE	0.766977	2414.44	Deepression_Wray_tall	CTRB2	Proteiome	BLOOD	MR	AGES	TwoSampleMR	0	0.01	0.497		35296807	10.1038/s41380-022-01507-9	Deng et all Mol Psychiatry	BLOOD
CTRB2	Q6GPI1	2522	TRANS	BIP_PGC3_noukb	DECODE_Specific	+,NA		0.354492	0.354492	DECODE	DECODE	0.766977	2414.44	MDD	CTRB2	Proteiome	BLOOD	SMR	deCODE	SMR	-0.00349203	0.0061693	0.571372		37415601	10.3389/fgene.2023.1191264	Gedik et all Front Genet	BLOOD
CTRB2	Q6GPI1	2522	TRANS	BIP_PGC3_noukb	DECODE_Specific	+,NA		0.354492	0.354492	DECODE	DECODE	0.766977	2414.44	BIP	CTRB2	Proteiome	BLOOD	SMR	deCODE	SMR	0.0165274	0.0138522	0.232821		37415601	10.3389/fgene.2023.1191264	Gedik et all Front Genet	BLOOD
CTRB2	Q6GPI1	2522	TRANS	Depression_iPSYCH_2023	DECODE_Specific	+,NA		0.284211	0.284211	DECODE	DECODE	1.46095	1935.76	Bipolar disorder	CTRB2	Proteome	PLASMA	MR	FENLAND	TwoSampleMR	0.00447702	0.0104505	0.668358		36280454	https://doi.org/10.1016/j.biopsych.2022.08.015	Lu et al Biol Psychiatry	BLOOD
CTRB2	Q6GPI1	2522	TRANS	Depression_iPSYCH_2023	DECODE_Specific	+,NA		0.284211	0.284211	DECODE	DECODE	1.46095	1935.76	Major depressive disorder	CTRB2	Proteome	PLASMA	MR	FENLAND	TwoSampleMR	-0.00244554	0.00423479	0.563611		36280454	https://doi.org/10.1016/j.biopsych.2022.08.015	Lu et al Biol Psychiatry	BLOOD
CTRB2	Q6GPI1	2522	TRANS	Depression_iPSYCH_2023	DECODE_Specific	+,NA		0.284211	0.284211	DECODE	DECODE	1.46095	1935.76	Schizophrenia	CTRB2	Proteome	PLASMA	MR	FENLAND	TwoSampleMR	-0.000772823	0.00945275	0.93484		36280454	https://doi.org/10.1016/j.biopsych.2022.08.015	Lu et al Biol Psychiatry	BLOOD
CTRB2	Q6GPI1	2522	TRANS	Depression_iPSYCH_2023	DECODE_Specific	+,NA		0.284211	0.284211	DECODE	DECODE	1.46095	1935.76	Deepression_Wray_tall	CTRB2	Proteiome	BLOOD	MR	AGES	TwoSampleMR	0	0.01	0.497		35296807	10.1038/s41380-022-01507-9	Deng et all Mol Psychiatry	BLOOD
CTRB2	Q6GPI1	2522	TRANS	Depression_iPSYCH_2023	DECODE_Specific	+,NA		0.284211	0.284211	DECODE	DECODE	1.46095	1935.76	MDD	CTRB2	Proteiome	BLOOD	SMR	deCODE	SMR	-0.00349203	0.0061693	0.571372		37415601	10.3389/fgene.2023.1191264	Gedik et all Front Genet	BLOOD
CTRB2	Q6GPI1	2522	TRANS	Depression_iPSYCH_2023	DECODE_Specific	+,NA		0.284211	0.284211	DECODE	DECODE	1.46095	1935.76	BIP	CTRB2	Proteiome	BLOOD	SMR	deCODE	SMR	0.0165274	0.0138522	0.232821		37415601	10.3389/fgene.2023.1191264	Gedik et all Front Genet	BLOOD
CTRB2	Q6GPI1	2522	TRANS	PGC3_SCZ_NoUKB	DECODE_Specific	+,NA		0.581754	0.581754	DECODE	DECODE	1.07818	3962.32	Bipolar disorder	CTRB2	Proteome	PLASMA	MR	FENLAND	TwoSampleMR	0.00447702	0.0104505	0.668358		36280454	https://doi.org/10.1016/j.biopsych.2022.08.015	Lu et al Biol Psychiatry	BLOOD
CTRB2	Q6GPI1	2522	TRANS	PGC3_SCZ_NoUKB	DECODE_Specific	+,NA		0.581754	0.581754	DECODE	DECODE	1.07818	3962.32	Major depressive disorder	CTRB2	Proteome	PLASMA	MR	FENLAND	TwoSampleMR	-0.00244554	0.00423479	0.563611		36280454	https://doi.org/10.1016/j.biopsych.2022.08.015	Lu et al Biol Psychiatry	BLOOD
CTRB2	Q6GPI1	2522	TRANS	PGC3_SCZ_NoUKB	DECODE_Specific	+,NA		0.581754	0.581754	DECODE	DECODE	1.07818	3962.32	Schizophrenia	CTRB2	Proteome	PLASMA	MR	FENLAND	TwoSampleMR	-0.000772823	0.00945275	0.93484		36280454	https://doi.org/10.1016/j.biopsych.2022.08.015	Lu et al Biol Psychiatry	BLOOD
CTRB2	Q6GPI1	2522	TRANS	PGC3_SCZ_NoUKB	DECODE_Specific	+,NA		0.581754	0.581754	DECODE	DECODE	1.07818	3962.32	Deepression_Wray_tall	CTRB2	Proteiome	BLOOD	MR	AGES	TwoSampleMR	0	0.01	0.497		35296807	10.1038/s41380-022-01507-9	Deng et all Mol Psychiatry	BLOOD
CTRB2	Q6GPI1	2522	TRANS	PGC3_SCZ_NoUKB	DECODE_Specific	+,NA		0.581754	0.581754	DECODE	DECODE	1.07818	3962.32	MDD	CTRB2	Proteiome	BLOOD	SMR	deCODE	SMR	-0.00349203	0.0061693	0.571372		37415601	10.3389/fgene.2023.1191264	Gedik et all Front Genet	BLOOD
CTRB2	Q6GPI1	2522	TRANS	PGC3_SCZ_NoUKB	DECODE_Specific	+,NA		0.581754	0.581754	DECODE	DECODE	1.07818	3962.32	BIP	CTRB2	Proteiome	BLOOD	SMR	deCODE	SMR	0.0165274	0.0138522	0.232821		37415601	10.3389/fgene.2023.1191264	Gedik et all Front Genet	BLOOD
CTRC	Q99895	2523	CIS	PGC3_SCZ_NoUKB	UKBB-PPP_Specific	NA,-		0.035798	0.035798	UKBB_PPP	UKBB_PPP	0.33706	133.813	MDD	CTRC	Proteiome	BLOOD	SMR	eQTLGen	SMR	0.00864099	0.0138922	0.533939		37415601	10.3389/fgene.2023.1191264	Gedik et all Front Genet	BLOOD
CTRC	Q99895	2523	CIS	PGC3_SCZ_NoUKB	UKBB-PPP_Specific	NA,-		0.035798	0.035798	UKBB_PPP	UKBB_PPP	0.33706	133.813	BIP	CTRC	Proteiome	BLOOD	SMR	eQTLGen	SMR	-0.0277758	0.0299582	0.353848		37415601	10.3389/fgene.2023.1191264	Gedik et all Front Genet	BLOOD
CTRC	Q99895	2523	CIS	Depression_iPSYCH_2023	UKBB-PPP_Specific	NA,-		0.0372032	0.0372032	UKBB_PPP	UKBB_PPP	0.556263	139.066	MDD	CTRC	Proteiome	BLOOD	SMR	eQTLGen	SMR	0.00864099	0.0138922	0.533939		37415601	10.3389/fgene.2023.1191264	Gedik et all Front Genet	BLOOD
CTRC	Q99895	2523	CIS	Depression_iPSYCH_2023	UKBB-PPP_Specific	NA,-		0.0372032	0.0372032	UKBB_PPP	UKBB_PPP	0.556263	139.066	BIP	CTRC	Proteiome	BLOOD	SMR	eQTLGen	SMR	-0.0277758	0.0299582	0.353848		37415601	10.3389/fgene.2023.1191264	Gedik et all Front Genet	BLOOD
CTRC	Q99895	2523	CIS	BIP_PGC3_noukb	UKBB-PPP_Specific	NA,-		0.228873	0.228873	UKBB_PPP	UKBB_PPP	0.865043	855.528	MDD	CTRC	Proteiome	BLOOD	SMR	eQTLGen	SMR	0.00864099	0.0138922	0.533939		37415601	10.3389/fgene.2023.1191264	Gedik et all Front Genet	BLOOD
CTRC	Q99895	2523	CIS	BIP_PGC3_noukb	UKBB-PPP_Specific	NA,-		0.228873	0.228873	UKBB_PPP	UKBB_PPP	0.865043	855.528	BIP	CTRC	Proteiome	BLOOD	SMR	eQTLGen	SMR	-0.0277758	0.0299582	0.353848		37415601	10.3389/fgene.2023.1191264	Gedik et all Front Genet	BLOOD
CTRC	Q99895	2523	CIS	Cognition_Meta	UKBB-PPP_Specific	NA,-		0.677041	0.677041	UKBB_PPP	UKBB_PPP	1.31264	2530.78	MDD	CTRC	Proteiome	BLOOD	SMR	eQTLGen	SMR	0.00864099	0.0138922	0.533939		37415601	10.3389/fgene.2023.1191264	Gedik et all Front Genet	BLOOD
CTRC	Q99895	2523	CIS	Cognition_Meta	UKBB-PPP_Specific	NA,-		0.677041	0.677041	UKBB_PPP	UKBB_PPP	1.31264	2530.78	BIP	CTRC	Proteiome	BLOOD	SMR	eQTLGen	SMR	-0.0277758	0.0299582	0.353848		37415601	10.3389/fgene.2023.1191264	Gedik et all Front Genet	BLOOD
CTRC	Q99895	2523	TRANS	Cognition_Meta	UKBB-PPP_Specific	NA,+		0.985781	0.985781	UKBB_PPP	UKBB_PPP	1.46597	6714.16	MDD	CTRC	Proteiome	BLOOD	SMR	eQTLGen	SMR	0.00864099	0.0138922	0.533939		37415601	10.3389/fgene.2023.1191264	Gedik et all Front Genet	BLOOD
CTRC	Q99895	2523	TRANS	Cognition_Meta	UKBB-PPP_Specific	NA,+		0.985781	0.985781	UKBB_PPP	UKBB_PPP	1.46597	6714.16	BIP	CTRC	Proteiome	BLOOD	SMR	eQTLGen	SMR	-0.0277758	0.0299582	0.353848		37415601	10.3389/fgene.2023.1191264	Gedik et all Front Genet	BLOOD
CTRC	Q99895	2523	TRANS	Depression_iPSYCH_2023	BOTH	+,+	0.690586	0.327177	0.994183	UKBB_PPP	DECODE	1.50976	2228.41	MDD	CTRC	Proteiome	BLOOD	SMR	eQTLGen	SMR	0.00864099	0.0138922	0.533939		37415601	10.3389/fgene.2023.1191264	Gedik et all Front Genet	BLOOD
CTRC	Q99895	2523	TRANS	Depression_iPSYCH_2023	BOTH	+,+	0.690586	0.327177	0.994183	UKBB_PPP	DECODE	1.50976	2228.41	BIP	CTRC	Proteiome	BLOOD	SMR	eQTLGen	SMR	-0.0277758	0.0299582	0.353848		37415601	10.3389/fgene.2023.1191264	Gedik et all Front Genet	BLOOD
CTSA	P10619	9251	TRANS	BIP_PGC3_noukb	DECODE_Specific	-,NA		0.209469	0.209469	DECODE	DECODE	0.542056	1426.69	SCZ_PGC3	CTSA	Transcriptome_Transcriptlvel	DLPFC	SMR	CMC+GTEX	SMR	-0.0202749	0.00871929	0.0200566		35460606	10.1016/j.ajhg.2022.04.004	Jiang eet all Am J Hum Genet	BRAIN
CTSA	P10619	9251	TRANS	BIP_PGC3_noukb	DECODE_Specific	-,NA		0.209469	0.209469	DECODE	DECODE	0.542056	1426.69	SCZ_PGC3	CTSA	Transcriptome_Transcriptlvel	DLPFC	SMR	CMC+GTEX	SMR	0.0205757	0.00885142	0.0200955		35460606	10.1016/j.ajhg.2022.04.004	Jiang eet all Am J Hum Genet	BRAIN
CTSA	P10619	9251	TRANS	BIP_PGC3_noukb	DECODE_Specific	-,NA		0.209469	0.209469	DECODE	DECODE	0.542056	1426.69	SCZ_PGC3	CTSA	Transcriptome_Transcriptlvel	DLPFC	SMR	CMC+GTEX	SMR	-0.054199	0.0243009	0.0257257		35460606	10.1016/j.ajhg.2022.04.004	Jiang eet all Am J Hum Genet	BRAIN
CTSA	P10619	9251	TRANS	BIP_PGC3_noukb	DECODE_Specific	-,NA		0.209469	0.209469	DECODE	DECODE	0.542056	1426.69	SCZ_PGC3	CTSA	Transcriptome_Transcriptlvel	DLPFC	SMR	CMC+GTEX	SMR	-0.0404837	0.0255884	0.113624		35460606	10.1016/j.ajhg.2022.04.004	Jiang eet all Am J Hum Genet	BRAIN
CTSA	P10619	9251	TRANS	BIP_PGC3_noukb	DECODE_Specific	-,NA		0.209469	0.209469	DECODE	DECODE	0.542056	1426.69	SCZ.Clozuk.2018	CTSA	Transcriptome	BRAIN	SMR	PsychENCODE	SMR	0.0630085	0.0494814	0.203		30545856	10.1126/science.aat8127	Gandal et all science	BRAIN
CTSA	P10619	9251	TRANS	BIP_PGC3_noukb	DECODE_Specific	-,NA		0.209469	0.209469	DECODE	DECODE	0.542056	1426.69	MDD	CTSA	Proteiome	BRAIN	SMR	BrainMeta	SMR	-0.0117139	0.00940896	0.213142		37415601	10.3389/fgene.2023.1191264	Gedik et all Front Genet	BRAIN
CTSA	P10619	9251	TRANS	BIP_PGC3_noukb	DECODE_Specific	-,NA		0.209469	0.209469	DECODE	DECODE	0.542056	1426.69	BIP	CTSA	Proteiome	BRAIN	SMR	BrainMeta	SMR	-0.0176677	0.0200605	0.378467		37415601	10.3389/fgene.2023.1191264	Gedik et all Front Genet	BRAIN
CTSA	P10619	9251	TRANS	BIP_PGC3_noukb	DECODE_Specific	-,NA		0.209469	0.209469	DECODE	DECODE	0.542056	1426.69	SCZ	CTSA	Proteiome	BRAIN	SMR	BrainMeta	SMR	-0.0375184	0.0166203	0.0239835		37415601	10.3389/fgene.2023.1191264	Gedik et all Front Genet	BRAIN
CTSA	P10619	9251	TRANS	BIP_PGC3_noukb	DECODE_Specific	-,NA		0.209469	0.209469	DECODE	DECODE	0.542056	1426.69	MDD	CTSA	Proteiome	BLOOD	SMR	eQTLGen	SMR	-0.0352294	0.0385707	0.361047		37415601	10.3389/fgene.2023.1191264	Gedik et all Front Genet	BLOOD
CTSA	P10619	9251	TRANS	BIP_PGC3_noukb	DECODE_Specific	-,NA		0.209469	0.209469	DECODE	DECODE	0.542056	1426.69	BIP	CTSA	Proteiome	BLOOD	SMR	eQTLGen	SMR	-0.00130466	0.0835067	0.987535		37415601	10.3389/fgene.2023.1191264	Gedik et all Front Genet	BLOOD
CTSA	P10619	9251	TRANS	BIP_PGC3_noukb	DECODE_Specific	-,NA		0.209469	0.209469	DECODE	DECODE	0.542056	1426.69	SCZ.Clozuk.2018	CTSA	Transcriptome	BRAIN	TWAS	PsychENCODE	FUSION	1.3679		0.171		30545856	10.1126/science.aat8127	Gandal et all science	BRAIN
CTSA	P10619	9251	TRANS	BIP_PGC3_noukb	DECODE_Specific	-,NA		0.209469	0.209469	DECODE	DECODE	0.542056	1426.69	SCZ_PGC2+CLOZUK	CTSA	Transcriptome	HIPPO	TWAS	Collado-Torres	FUSION	-3.04201		0.00235		31174959	10.1016/j.neuron.2019.05.013	ColladoTorres_neuron_twas etal. Neuron	BRAIN
CTSA	P10619	9251	TRANS	BIP_PGC3_noukb	DECODE_Specific	-,NA		0.209469	0.209469	DECODE	DECODE	0.542056	1426.69	Depression Howard et all	CTSA	Proteiome	BRAIN	PWAS	ROS/MAP	FUSION	-0.4268		0.669		33846625	10.1038/s41593-021-00832-6	Wingo Nat Neurosci	BRAIN
CTSA	P10619	9251	TRANS	BIP_PGC3_noukb	DECODE_Specific	-,NA		0.209469	0.209469	DECODE	DECODE	0.542056	1426.69	Schizophrenia	CTSA	Proteome	plasma	MR	Yang_et_al_(34239129)	TwoSampleMR	0.242513	0.138962	0.0809533		36482464	10.1186/s12916-022-02679-5	Gu X	Blood
CTSA	P10619	9251	TRANS	BIP_PGC3_noukb	DECODE_Specific	-,NA		0.209469	0.209469	DECODE	DECODE	0.542056	1426.69	Schizophrenia	CTSA	Proteome	CSF	MR	Yang_et_al_(34239129)	TwoSampleMR	0.442154	0.261352	0.090685		36482464	10.1186/s12916-022-02679-5	Gu X	CSF
CTSA	P10619	9251	TRANS	BIP_PGC3_noukb	DECODE_Specific	-,NA		0.209469	0.209469	DECODE	DECODE	0.542056	1426.69	Schizophrenia	CTSA	Transcriptome	brain caudate nucleus	TWAS	Gtex	Fusion			0.0138694		36319771	10.1038/s41593-022-01182-7	Benjamin KJM	brain caudate nucleus
CTSA	P10619	9251	TRANS	Depression_iPSYCH_2023	DECODE_Specific	+,NA		0.325468	0.325468	DECODE	DECODE	1.50698	2216.76	SCZ_PGC3	CTSA	Transcriptome_Transcriptlvel	DLPFC	SMR	CMC+GTEX	SMR	-0.0202749	0.00871929	0.0200566		35460606	10.1016/j.ajhg.2022.04.004	Jiang eet all Am J Hum Genet	BRAIN
CTSA	P10619	9251	TRANS	Depression_iPSYCH_2023	DECODE_Specific	+,NA		0.325468	0.325468	DECODE	DECODE	1.50698	2216.76	SCZ_PGC3	CTSA	Transcriptome_Transcriptlvel	DLPFC	SMR	CMC+GTEX	SMR	0.0205757	0.00885142	0.0200955		35460606	10.1016/j.ajhg.2022.04.004	Jiang eet all Am J Hum Genet	BRAIN
CTSA	P10619	9251	TRANS	Depression_iPSYCH_2023	DECODE_Specific	+,NA		0.325468	0.325468	DECODE	DECODE	1.50698	2216.76	SCZ_PGC3	CTSA	Transcriptome_Transcriptlvel	DLPFC	SMR	CMC+GTEX	SMR	-0.054199	0.0243009	0.0257257		35460606	10.1016/j.ajhg.2022.04.004	Jiang eet all Am J Hum Genet	BRAIN
CTSA	P10619	9251	TRANS	Depression_iPSYCH_2023	DECODE_Specific	+,NA		0.325468	0.325468	DECODE	DECODE	1.50698	2216.76	SCZ_PGC3	CTSA	Transcriptome_Transcriptlvel	DLPFC	SMR	CMC+GTEX	SMR	-0.0404837	0.0255884	0.113624		35460606	10.1016/j.ajhg.2022.04.004	Jiang eet all Am J Hum Genet	BRAIN
CTSA	P10619	9251	TRANS	Depression_iPSYCH_2023	DECODE_Specific	+,NA		0.325468	0.325468	DECODE	DECODE	1.50698	2216.76	SCZ.Clozuk.2018	CTSA	Transcriptome	BRAIN	SMR	PsychENCODE	SMR	0.0630085	0.0494814	0.203		30545856	10.1126/science.aat8127	Gandal et all science	BRAIN
CTSA	P10619	9251	TRANS	Depression_iPSYCH_2023	DECODE_Specific	+,NA		0.325468	0.325468	DECODE	DECODE	1.50698	2216.76	MDD	CTSA	Proteiome	BRAIN	SMR	BrainMeta	SMR	-0.0117139	0.00940896	0.213142		37415601	10.3389/fgene.2023.1191264	Gedik et all Front Genet	BRAIN
CTSA	P10619	9251	TRANS	Depression_iPSYCH_2023	DECODE_Specific	+,NA		0.325468	0.325468	DECODE	DECODE	1.50698	2216.76	BIP	CTSA	Proteiome	BRAIN	SMR	BrainMeta	SMR	-0.0176677	0.0200605	0.378467		37415601	10.3389/fgene.2023.1191264	Gedik et all Front Genet	BRAIN
CTSA	P10619	9251	TRANS	Depression_iPSYCH_2023	DECODE_Specific	+,NA		0.325468	0.325468	DECODE	DECODE	1.50698	2216.76	SCZ	CTSA	Proteiome	BRAIN	SMR	BrainMeta	SMR	-0.0375184	0.0166203	0.0239835		37415601	10.3389/fgene.2023.1191264	Gedik et all Front Genet	BRAIN
CTSA	P10619	9251	TRANS	Depression_iPSYCH_2023	DECODE_Specific	+,NA		0.325468	0.325468	DECODE	DECODE	1.50698	2216.76	MDD	CTSA	Proteiome	BLOOD	SMR	eQTLGen	SMR	-0.0352294	0.0385707	0.361047		37415601	10.3389/fgene.2023.1191264	Gedik et all Front Genet	BLOOD
CTSA	P10619	9251	TRANS	Depression_iPSYCH_2023	DECODE_Specific	+,NA		0.325468	0.325468	DECODE	DECODE	1.50698	2216.76	BIP	CTSA	Proteiome	BLOOD	SMR	eQTLGen	SMR	-0.00130466	0.0835067	0.987535		37415601	10.3389/fgene.2023.1191264	Gedik et all Front Genet	BLOOD
CTSA	P10619	9251	TRANS	Depression_iPSYCH_2023	DECODE_Specific	+,NA		0.325468	0.325468	DECODE	DECODE	1.50698	2216.76	SCZ.Clozuk.2018	CTSA	Transcriptome	BRAIN	TWAS	PsychENCODE	FUSION	1.3679		0.171		30545856	10.1126/science.aat8127	Gandal et all science	BRAIN
CTSA	P10619	9251	TRANS	Depression_iPSYCH_2023	DECODE_Specific	+,NA		0.325468	0.325468	DECODE	DECODE	1.50698	2216.76	SCZ_PGC2+CLOZUK	CTSA	Transcriptome	HIPPO	TWAS	Collado-Torres	FUSION	-3.04201		0.00235		31174959	10.1016/j.neuron.2019.05.013	ColladoTorres_neuron_twas etal. Neuron	BRAIN
CTSA	P10619	9251	TRANS	Depression_iPSYCH_2023	DECODE_Specific	+,NA		0.325468	0.325468	DECODE	DECODE	1.50698	2216.76	Depression Howard et all	CTSA	Proteiome	BRAIN	PWAS	ROS/MAP	FUSION	-0.4268		0.669		33846625	10.1038/s41593-021-00832-6	Wingo Nat Neurosci	BRAIN
CTSA	P10619	9251	TRANS	Depression_iPSYCH_2023	DECODE_Specific	+,NA		0.325468	0.325468	DECODE	DECODE	1.50698	2216.76	Schizophrenia	CTSA	Proteome	plasma	MR	Yang_et_al_(34239129)	TwoSampleMR	0.242513	0.138962	0.0809533		36482464	10.1186/s12916-022-02679-5	Gu X	Blood
CTSA	P10619	9251	TRANS	Depression_iPSYCH_2023	DECODE_Specific	+,NA		0.325468	0.325468	DECODE	DECODE	1.50698	2216.76	Schizophrenia	CTSA	Proteome	CSF	MR	Yang_et_al_(34239129)	TwoSampleMR	0.442154	0.261352	0.090685		36482464	10.1186/s12916-022-02679-5	Gu X	CSF
CTSA	P10619	9251	TRANS	Depression_iPSYCH_2023	DECODE_Specific	+,NA		0.325468	0.325468	DECODE	DECODE	1.50698	2216.76	Schizophrenia	CTSA	Transcriptome	brain caudate nucleus	TWAS	Gtex	Fusion			0.0138694		36319771	10.1038/s41593-022-01182-7	Benjamin KJM	brain caudate nucleus
CTSA	P10619	9251	TRANS	PGC3_SCZ_NoUKB	DECODE_Specific	+,NA		0.438394	0.438394	DECODE	DECODE	0.922144	2985.9	SCZ_PGC3	CTSA	Transcriptome_Transcriptlvel	DLPFC	SMR	CMC+GTEX	SMR	-0.0202749	0.00871929	0.0200566		35460606	10.1016/j.ajhg.2022.04.004	Jiang eet all Am J Hum Genet	BRAIN
CTSA	P10619	9251	TRANS	PGC3_SCZ_NoUKB	DECODE_Specific	+,NA		0.438394	0.438394	DECODE	DECODE	0.922144	2985.9	SCZ_PGC3	CTSA	Transcriptome_Transcriptlvel	DLPFC	SMR	CMC+GTEX	SMR	0.0205757	0.00885142	0.0200955		35460606	10.1016/j.ajhg.2022.04.004	Jiang eet all Am J Hum Genet	BRAIN
CTSA	P10619	9251	TRANS	PGC3_SCZ_NoUKB	DECODE_Specific	+,NA		0.438394	0.438394	DECODE	DECODE	0.922144	2985.9	SCZ_PGC3	CTSA	Transcriptome_Transcriptlvel	DLPFC	SMR	CMC+GTEX	SMR	-0.054199	0.0243009	0.0257257		35460606	10.1016/j.ajhg.2022.04.004	Jiang eet all Am J Hum Genet	BRAIN
CTSA	P10619	9251	TRANS	PGC3_SCZ_NoUKB	DECODE_Specific	+,NA		0.438394	0.438394	DECODE	DECODE	0.922144	2985.9	SCZ_PGC3	CTSA	Transcriptome_Transcriptlvel	DLPFC	SMR	CMC+GTEX	SMR	-0.0404837	0.0255884	0.113624		35460606	10.1016/j.ajhg.2022.04.004	Jiang eet all Am J Hum Genet	BRAIN
CTSA	P10619	9251	TRANS	PGC3_SCZ_NoUKB	DECODE_Specific	+,NA		0.438394	0.438394	DECODE	DECODE	0.922144	2985.9	SCZ.Clozuk.2018	CTSA	Transcriptome	BRAIN	SMR	PsychENCODE	SMR	0.0630085	0.0494814	0.203		30545856	10.1126/science.aat8127	Gandal et all science	BRAIN
CTSA	P10619	9251	TRANS	PGC3_SCZ_NoUKB	DECODE_Specific	+,NA		0.438394	0.438394	DECODE	DECODE	0.922144	2985.9	MDD	CTSA	Proteiome	BRAIN	SMR	BrainMeta	SMR	-0.0117139	0.00940896	0.213142		37415601	10.3389/fgene.2023.1191264	Gedik et all Front Genet	BRAIN
CTSA	P10619	9251	TRANS	PGC3_SCZ_NoUKB	DECODE_Specific	+,NA		0.438394	0.438394	DECODE	DECODE	0.922144	2985.9	BIP	CTSA	Proteiome	BRAIN	SMR	BrainMeta	SMR	-0.0176677	0.0200605	0.378467		37415601	10.3389/fgene.2023.1191264	Gedik et all Front Genet	BRAIN
CTSA	P10619	9251	TRANS	PGC3_SCZ_NoUKB	DECODE_Specific	+,NA		0.438394	0.438394	DECODE	DECODE	0.922144	2985.9	SCZ	CTSA	Proteiome	BRAIN	SMR	BrainMeta	SMR	-0.0375184	0.0166203	0.0239835		37415601	10.3389/fgene.2023.1191264	Gedik et all Front Genet	BRAIN
CTSA	P10619	9251	TRANS	PGC3_SCZ_NoUKB	DECODE_Specific	+,NA		0.438394	0.438394	DECODE	DECODE	0.922144	2985.9	MDD	CTSA	Proteiome	BLOOD	SMR	eQTLGen	SMR	-0.0352294	0.0385707	0.361047		37415601	10.3389/fgene.2023.1191264	Gedik et all Front Genet	BLOOD
CTSA	P10619	9251	TRANS	PGC3_SCZ_NoUKB	DECODE_Specific	+,NA		0.438394	0.438394	DECODE	DECODE	0.922144	2985.9	BIP	CTSA	Proteiome	BLOOD	SMR	eQTLGen	SMR	-0.00130466	0.0835067	0.987535		37415601	10.3389/fgene.2023.1191264	Gedik et all Front Genet	BLOOD
CTSA	P10619	9251	TRANS	PGC3_SCZ_NoUKB	DECODE_Specific	+,NA		0.438394	0.438394	DECODE	DECODE	0.922144	2985.9	SCZ.Clozuk.2018	CTSA	Transcriptome	BRAIN	TWAS	PsychENCODE	FUSION	1.3679		0.171		30545856	10.1126/science.aat8127	Gandal et all science	BRAIN
CTSA	P10619	9251	TRANS	PGC3_SCZ_NoUKB	DECODE_Specific	+,NA		0.438394	0.438394	DECODE	DECODE	0.922144	2985.9	SCZ_PGC2+CLOZUK	CTSA	Transcriptome	HIPPO	TWAS	Collado-Torres	FUSION	-3.04201		0.00235		31174959	10.1016/j.neuron.2019.05.013	ColladoTorres_neuron_twas etal. Neuron	BRAIN
CTSA	P10619	9251	TRANS	PGC3_SCZ_NoUKB	DECODE_Specific	+,NA		0.438394	0.438394	DECODE	DECODE	0.922144	2985.9	Depression Howard et all	CTSA	Proteiome	BRAIN	PWAS	ROS/MAP	FUSION	-0.4268		0.669		33846625	10.1038/s41593-021-00832-6	Wingo Nat Neurosci	BRAIN
CTSA	P10619	9251	TRANS	PGC3_SCZ_NoUKB	DECODE_Specific	+,NA		0.438394	0.438394	DECODE	DECODE	0.922144	2985.9	Schizophrenia	CTSA	Proteome	plasma	MR	Yang_et_al_(34239129)	TwoSampleMR	0.242513	0.138962	0.0809533		36482464	10.1186/s12916-022-02679-5	Gu X	Blood
CTSA	P10619	9251	TRANS	PGC3_SCZ_NoUKB	DECODE_Specific	+,NA		0.438394	0.438394	DECODE	DECODE	0.922144	2985.9	Schizophrenia	CTSA	Proteome	CSF	MR	Yang_et_al_(34239129)	TwoSampleMR	0.442154	0.261352	0.090685		36482464	10.1186/s12916-022-02679-5	Gu X	CSF
CTSA	P10619	9251	TRANS	PGC3_SCZ_NoUKB	DECODE_Specific	+,NA		0.438394	0.438394	DECODE	DECODE	0.922144	2985.9	Schizophrenia	CTSA	Transcriptome	brain caudate nucleus	TWAS	Gtex	Fusion			0.0138694		36319771	10.1038/s41593-022-01182-7	Benjamin KJM	brain caudate nucleus
CTSB	P07858	2527	CIS	BIP_PGC3_noukb	BOTH	-,-	0.00390503	0.00126727	0.353785	UKBB_PPP	DECODE	0.0657924	4.73705	Bipolar disorder	CTSB	Proteome	PLASMA	MR	INTERVAL	TwoSampleMR	-0.0529526	0.0251765	0.0354433		36280454	https://doi.org/10.1016/j.biopsych.2022.08.015	Lu et al Biol Psychiatry	BLOOD
CTSB	P07858	2527	CIS	BIP_PGC3_noukb	BOTH	-,-	0.00390503	0.00126727	0.353785	UKBB_PPP	DECODE	0.0657924	4.73705	Bipolar disorder	CTSB	Proteome	PLASMA	MR	AGES	TwoSampleMR	-0.0338304	0.0178105	0.0575032		36280454	https://doi.org/10.1016/j.biopsych.2022.08.015	Lu et al Biol Psychiatry	BLOOD
CTSB	P07858	2527	CIS	BIP_PGC3_noukb	BOTH	-,-	0.00390503	0.00126727	0.353785	UKBB_PPP	DECODE	0.0657924	4.73705	Bipolar disorder	CTSB	Proteome	PLASMA	MR	FENLAND	TwoSampleMR	-0.0305704	0.0153602	0.0465643		36280454	https://doi.org/10.1016/j.biopsych.2022.08.015	Lu et al Biol Psychiatry	BLOOD
CTSB	P07858	2527	CIS	BIP_PGC3_noukb	BOTH	-,-	0.00390503	0.00126727	0.353785	UKBB_PPP	DECODE	0.0657924	4.73705	Major depressive disorder	CTSB	Proteome	PLASMA	MR	INTERVAL	TwoSampleMR	-0.012	0.0115294	0.297961		36280454	https://doi.org/10.1016/j.biopsych.2022.08.015	Lu et al Biol Psychiatry	BLOOD
CTSB	P07858	2527	CIS	BIP_PGC3_noukb	BOTH	-,-	0.00390503	0.00126727	0.353785	UKBB_PPP	DECODE	0.0657924	4.73705	Major depressive disorder	CTSB	Proteome	PLASMA	MR	AGES	TwoSampleMR	-0.00800654	0.00816993	0.327086		36280454	https://doi.org/10.1016/j.biopsych.2022.08.015	Lu et al Biol Psychiatry	BLOOD
CTSB	P07858	2527	CIS	BIP_PGC3_noukb	BOTH	-,-	0.00390503	0.00126727	0.353785	UKBB_PPP	DECODE	0.0657924	4.73705	Major depressive disorder	CTSB	Proteome	PLASMA	MR	FENLAND	TwoSampleMR	-0.01663	0.0120257	0.166706		36280454	https://doi.org/10.1016/j.biopsych.2022.08.015	Lu et al Biol Psychiatry	BLOOD
CTSB	P07858	2527	CIS	BIP_PGC3_noukb	BOTH	-,-	0.00390503	0.00126727	0.353785	UKBB_PPP	DECODE	0.0657924	4.73705	Schizophrenia	CTSB	Proteome	PLASMA	MR	INTERVAL	TwoSampleMR	-0.00754085	0.0230588	0.743648		36280454	https://doi.org/10.1016/j.biopsych.2022.08.015	Lu et al Biol Psychiatry	BLOOD
CTSB	P07858	2527	CIS	BIP_PGC3_noukb	BOTH	-,-	0.00390503	0.00126727	0.353785	UKBB_PPP	DECODE	0.0657924	4.73705	Schizophrenia	CTSB	Proteome	PLASMA	MR	AGES	TwoSampleMR	0.00245282	0.0163399	0.880676		36280454	https://doi.org/10.1016/j.biopsych.2022.08.015	Lu et al Biol Psychiatry	BLOOD
CTSB	P07858	2527	CIS	BIP_PGC3_noukb	BOTH	-,-	0.00390503	0.00126727	0.353785	UKBB_PPP	DECODE	0.0657924	4.73705	Schizophrenia	CTSB	Proteome	PLASMA	MR	FENLAND	TwoSampleMR	-0.00155056	0.0141297	0.912617		36280454	https://doi.org/10.1016/j.biopsych.2022.08.015	Lu et al Biol Psychiatry	BLOOD
CTSB	P07858	2527	CIS	BIP_PGC3_noukb	BOTH	-,-	0.00390503	0.00126727	0.353785	UKBB_PPP	DECODE	0.0657924	4.73705	SCZ_PGC3	CTSB	Transcriptome	DLPFC	MR	CMC+GTEX	MendelianRandomization			9.90541e-07		35460606	10.1016/j.ajhg.2022.04.004	Jiang eet all Am J Hum Genet	BRAIN
CTSB	P07858	2527	CIS	BIP_PGC3_noukb	BOTH	-,-	0.00390503	0.00126727	0.353785	UKBB_PPP	DECODE	0.0657924	4.73705	SCZ_PGC3	CTSB	Transcriptome	DLPFC	MR	CMC+GTEX	MendelianRandomization			2.74717e-07		35460606	10.1016/j.ajhg.2022.04.004	Jiang eet all Am J Hum Genet	BRAIN
CTSB	P07858	2527	CIS	BIP_PGC3_noukb	BOTH	-,-	0.00390503	0.00126727	0.353785	UKBB_PPP	DECODE	0.0657924	4.73705	SCZ_PGC3	CTSB	Transcriptome	DLPFC	MR	CMC+GTEX	MendelianRandomization			3.34209e-06		35460606	10.1016/j.ajhg.2022.04.004	Jiang eet all Am J Hum Genet	BRAIN
CTSB	P07858	2527	CIS	BIP_PGC3_noukb	BOTH	-,-	0.00390503	0.00126727	0.353785	UKBB_PPP	DECODE	0.0657924	4.73705	SCZ_PGC3	CTSB	Transcriptome	DLPFC	MR	CMC+GTEX	EMIC			0.612497		35460606	10.1016/j.ajhg.2022.04.004	Jiang eet all Am J Hum Genet	BRAIN
CTSB	P07858	2527	CIS	BIP_PGC3_noukb	BOTH	-,-	0.00390503	0.00126727	0.353785	UKBB_PPP	DECODE	0.0657924	4.73705	BIP_2019_Stahl_etall	CTSB	Transcriptome	DLPFC	MR	CMC+GTEX	MendelianRandomization			1.45233e-08		35460606	10.1016/j.ajhg.2022.04.004	Jiang eet all Am J Hum Genet	BRAIN
CTSB	P07858	2527	CIS	BIP_PGC3_noukb	BOTH	-,-	0.00390503	0.00126727	0.353785	UKBB_PPP	DECODE	0.0657924	4.73705	BIP_2019_Stahl_etall	CTSB	Transcriptome	DLPFC	MR	CMC+GTEX	MendelianRandomization			9.13e-09		35460606	10.1016/j.ajhg.2022.04.004	Jiang eet all Am J Hum Genet	BRAIN
CTSB	P07858	2527	CIS	BIP_PGC3_noukb	BOTH	-,-	0.00390503	0.00126727	0.353785	UKBB_PPP	DECODE	0.0657924	4.73705	BIP_2019_Stahl_etall	CTSB	Transcriptome	DLPFC	MR	CMC+GTEX	MendelianRandomization			1.78187e-07		35460606	10.1016/j.ajhg.2022.04.004	Jiang eet all Am J Hum Genet	BRAIN
CTSB	P07858	2527	CIS	BIP_PGC3_noukb	BOTH	-,-	0.00390503	0.00126727	0.353785	UKBB_PPP	DECODE	0.0657924	4.73705	BIP_2019_Stahl_etall	CTSB	Transcriptome	DLPFC	MR	CMC+GTEX	EMIC			0.564156		35460606	10.1016/j.ajhg.2022.04.004	Jiang eet all Am J Hum Genet	BRAIN
CTSB	P07858	2527	CIS	BIP_PGC3_noukb	BOTH	-,-	0.00390503	0.00126727	0.353785	UKBB_PPP	DECODE	0.0657924	4.73705	Deepression_Wray_tall	CTSB	Proteiome	BRAIN DLPFC	MR	ROS/MAP	TwoSampleMR	-0.07	0.09	0.463		35296807	10.1038/s41380-022-01507-9	Deng et all Mol Psychiatry	BRAIN
CTSB	P07858	2527	CIS	BIP_PGC3_noukb	BOTH	-,-	0.00390503	0.00126727	0.353785	UKBB_PPP	DECODE	0.0657924	4.73705	Deepression_Wray_tall	CTSB	Transcriptome	BRAIN DLPFC	MR	PsychENCODE	TwoSampleMR	0	0.01	0.47		35296807	10.1038/s41380-022-01507-9	Deng et all Mol Psychiatry	BRAIN
CTSB	P07858	2527	CIS	BIP_PGC3_noukb	BOTH	-,-	0.00390503	0.00126727	0.353785	UKBB_PPP	DECODE	0.0657924	4.73705	Deepression_Wray_tall	CTSB	Proteiome	BLOOD	MR	AGES	TwoSampleMR	-0.01	0.01	0.327		35296807	10.1038/s41380-022-01507-9	Deng et all Mol Psychiatry	BLOOD
CTSB	P07858	2527	CIS	BIP_PGC3_noukb	BOTH	-,-	0.00390503	0.00126727	0.353785	UKBB_PPP	DECODE	0.0657924	4.73705	SCZ_PGC3	CTSB	Transcriptome	DLPFC	SMR	CMC+GTEX	SMR	-0.0109647	0.0149311	0.462733		35460606	10.1016/j.ajhg.2022.04.004	Jiang eet all Am J Hum Genet	BRAIN
CTSB	P07858	2527	CIS	BIP_PGC3_noukb	BOTH	-,-	0.00390503	0.00126727	0.353785	UKBB_PPP	DECODE	0.0657924	4.73705	SCZ_PGC3	CTSB	Transcriptome_Transcriptlvel	DLPFC	SMR	CMC+GTEX	SMR	-0.0359177	0.0277602	0.195714		35460606	10.1016/j.ajhg.2022.04.004	Jiang eet all Am J Hum Genet	BRAIN
CTSB	P07858	2527	CIS	BIP_PGC3_noukb	BOTH	-,-	0.00390503	0.00126727	0.353785	UKBB_PPP	DECODE	0.0657924	4.73705	SCZ_PGC3	CTSB	Transcriptome_Transcriptlvel	DLPFC	SMR	CMC+GTEX	SMR	-0.0305227	0.0283707	0.281993		35460606	10.1016/j.ajhg.2022.04.004	Jiang eet all Am J Hum Genet	BRAIN
CTSB	P07858	2527	CIS	BIP_PGC3_noukb	BOTH	-,-	0.00390503	0.00126727	0.353785	UKBB_PPP	DECODE	0.0657924	4.73705	SCZ_PGC3	CTSB	Transcriptome_Transcriptlvel	DLPFC	SMR	CMC+GTEX	SMR	-0.0322296	0.0300419	0.283351		35460606	10.1016/j.ajhg.2022.04.004	Jiang eet all Am J Hum Genet	BRAIN
CTSB	P07858	2527	CIS	BIP_PGC3_noukb	BOTH	-,-	0.00390503	0.00126727	0.353785	UKBB_PPP	DECODE	0.0657924	4.73705	SCZ_PGC3	CTSB	Transcriptome_Transcriptlvel	DLPFC	SMR	CMC+GTEX	SMR	0.0260782	0.0265065	0.325193		35460606	10.1016/j.ajhg.2022.04.004	Jiang eet all Am J Hum Genet	BRAIN
CTSB	P07858	2527	CIS	BIP_PGC3_noukb	BOTH	-,-	0.00390503	0.00126727	0.353785	UKBB_PPP	DECODE	0.0657924	4.73705	SCZ_PGC3	CTSB	Transcriptome_Transcriptlvel	DLPFC	SMR	CMC+GTEX	SMR	-0.0162322	0.0250338	0.516718		35460606	10.1016/j.ajhg.2022.04.004	Jiang eet all Am J Hum Genet	BRAIN
CTSB	P07858	2527	CIS	BIP_PGC3_noukb	BOTH	-,-	0.00390503	0.00126727	0.353785	UKBB_PPP	DECODE	0.0657924	4.73705	SCZ_PGC3	CTSB	Transcriptome_Transcriptlvel	DLPFC	SMR	CMC+GTEX	SMR	-0.0220665	0.0342326	0.519182		35460606	10.1016/j.ajhg.2022.04.004	Jiang eet all Am J Hum Genet	BRAIN
CTSB	P07858	2527	CIS	BIP_PGC3_noukb	BOTH	-,-	0.00390503	0.00126727	0.353785	UKBB_PPP	DECODE	0.0657924	4.73705	SCZ_PGC3	CTSB	Transcriptome_Transcriptlvel	DLPFC	SMR	CMC+GTEX	SMR	-0.00817565	0.0163721	0.617523		35460606	10.1016/j.ajhg.2022.04.004	Jiang eet all Am J Hum Genet	BRAIN
CTSB	P07858	2527	CIS	BIP_PGC3_noukb	BOTH	-,-	0.00390503	0.00126727	0.353785	UKBB_PPP	DECODE	0.0657924	4.73705	SCZ.Clozuk.2018	CTSB	Transcriptome	BRAIN	SMR	PsychENCODE	SMR	-0.0322625	0.0147024	0.0282		30545856	10.1126/science.aat8127	Gandal et all science	BRAIN
CTSB	P07858	2527	CIS	BIP_PGC3_noukb	BOTH	-,-	0.00390503	0.00126727	0.353785	UKBB_PPP	DECODE	0.0657924	4.73705	BD.PGC.ruderferCell2018	CTSB	Transcriptome	BRAIN	SMR	PsychENCODE	SMR	0.0088337	0.0230403	0.701422		30545856	10.1126/science.aat8127	Gandal et all science	BRAIN
CTSB	P07858	2527	CIS	BIP_PGC3_noukb	BOTH	-,-	0.00390503	0.00126727	0.353785	UKBB_PPP	DECODE	0.0657924	4.73705	Depression Howard et all	CTSB	Proteiome	BRAIN DPFC	SMR	ROS/MAP	SMR	-0.0674157	0.0923269	0.465277		33846625	10.1038/s41593-021-00832-6	Wingo Nat Neurosci	BRAIN
CTSB	P07858	2527	CIS	BIP_PGC3_noukb	BOTH	-,-	0.00390503	0.00126727	0.353785	UKBB_PPP	DECODE	0.0657924	4.73705	SCZ	CTSB	Proteiome	BLOOD	SMR	eQTLGen	SMR	-0.0208143	0.0224013	0.352808		37415601	10.3389/fgene.2023.1191264	Gedik et all Front Genet	BLOOD
CTSB	P07858	2527	CIS	BIP_PGC3_noukb	BOTH	-,-	0.00390503	0.00126727	0.353785	UKBB_PPP	DECODE	0.0657924	4.73705	MDD	CTSB	Proteiome	BRAIN	SMR	BrainMeta	SMR	0.000416843	0.0100043	0.966765		37415601	10.3389/fgene.2023.1191264	Gedik et all Front Genet	BRAIN
CTSB	P07858	2527	CIS	BIP_PGC3_noukb	BOTH	-,-	0.00390503	0.00126727	0.353785	UKBB_PPP	DECODE	0.0657924	4.73705	BIP	CTSB	Proteiome	BRAIN	SMR	BrainMeta	SMR	-0.0273111	0.0219998	0.214448		37415601	10.3389/fgene.2023.1191264	Gedik et all Front Genet	BRAIN
CTSB	P07858	2527	CIS	BIP_PGC3_noukb	BOTH	-,-	0.00390503	0.00126727	0.353785	UKBB_PPP	DECODE	0.0657924	4.73705	SCZ	CTSB	Proteiome	BRAIN	SMR	BrainMeta	SMR	-0.0191072	0.0200704	0.341091		37415601	10.3389/fgene.2023.1191264	Gedik et all Front Genet	BRAIN
CTSB	P07858	2527	CIS	BIP_PGC3_noukb	BOTH	-,-	0.00390503	0.00126727	0.353785	UKBB_PPP	DECODE	0.0657924	4.73705	MDD	CTSB	Proteiome	BLOOD	SMR	eQTLGen	SMR	0.0253644	0.012965	0.0504205		37415601	10.3389/fgene.2023.1191264	Gedik et all Front Genet	BLOOD
CTSB	P07858	2527	CIS	BIP_PGC3_noukb	BOTH	-,-	0.00390503	0.00126727	0.353785	UKBB_PPP	DECODE	0.0657924	4.73705	BIP	CTSB	Proteiome	BLOOD	SMR	eQTLGen	SMR	0.0118735	0.0277943	0.669238		37415601	10.3389/fgene.2023.1191264	Gedik et all Front Genet	BLOOD
CTSB	P07858	2527	CIS	BIP_PGC3_noukb	BOTH	-,-	0.00390503	0.00126727	0.353785	UKBB_PPP	DECODE	0.0657924	4.73705	SCZ	CTSB	Proteiome	BLOOD	SMR	deCODE	SMR	-0.00271743	0.0158886	0.8642		37415601	10.3389/fgene.2023.1191264	Gedik et all Front Genet	BLOOD
CTSB	P07858	2527	CIS	BIP_PGC3_noukb	BOTH	-,-	0.00390503	0.00126727	0.353785	UKBB_PPP	DECODE	0.0657924	4.73705	MDD	CTSB	Proteiome	BRAIN	SMR	Wingo et al., 2022, in 722 samples	SMR	-0.0011534	0.00903553	0.898424		37415601	10.3389/fgene.2023.1191264	Gedik et all Front Genet	BRAIN
CTSB	P07858	2527	CIS	BIP_PGC3_noukb	BOTH	-,-	0.00390503	0.00126727	0.353785	UKBB_PPP	DECODE	0.0657924	4.73705	BIP	CTSB	Proteiome	BRAIN	SMR	Wingo et al., 2022, in 722 samples	SMR	-0.0344076	0.0200187	0.0856546		37415601	10.3389/fgene.2023.1191264	Gedik et all Front Genet	BRAIN
CTSB	P07858	2527	CIS	BIP_PGC3_noukb	BOTH	-,-	0.00390503	0.00126727	0.353785	UKBB_PPP	DECODE	0.0657924	4.73705	SCZ	CTSB	Proteiome	BRAIN	SMR	Wingo et al., 2022, in 722 samples	SMR	-0.0138169	0.0183006	0.450252		37415601	10.3389/fgene.2023.1191264	Gedik et all Front Genet	BRAIN
CTSB	P07858	2527	CIS	BIP_PGC3_noukb	BOTH	-,-	0.00390503	0.00126727	0.353785	UKBB_PPP	DECODE	0.0657924	4.73705	MDD	CTSB	Proteiome	BLOOD	SMR	deCODE	SMR	-0.00835381	0.00802675	0.297994		37415601	10.3389/fgene.2023.1191264	Gedik et all Front Genet	BLOOD
CTSB	P07858	2527	CIS	BIP_PGC3_noukb	BOTH	-,-	0.00390503	0.00126727	0.353785	UKBB_PPP	DECODE	0.0657924	4.73705	BIP	CTSB	Proteiome	BLOOD	SMR	deCODE	SMR	-0.0340739	0.017367	0.0497633		37415601	10.3389/fgene.2023.1191264	Gedik et all Front Genet	BLOOD
CTSB	P07858	2527	CIS	BIP_PGC3_noukb	BOTH	-,-	0.00390503	0.00126727	0.353785	UKBB_PPP	DECODE	0.0657924	4.73705	SCZ	CTSB	Transcriptome	BRAIN_DLPFC	TWAS	CMC	FUSION	-1.17505		0.24		31691811	10.1093/hmg/ddz253	Hall et al Hum Mol Genet	BRAIN
CTSB	P07858	2527	CIS	BIP_PGC3_noukb	BOTH	-,-	0.00390503	0.00126727	0.353785	UKBB_PPP	DECODE	0.0657924	4.73705	SCZ.Clozuk.2018	CTSB	Transcriptome	BRAIN	TWAS	PsychENCODE	FUSION	-2.0106		0.0444		30545856	10.1126/science.aat8127	Gandal et all science	BRAIN
CTSB	P07858	2527	CIS	BIP_PGC3_noukb	BOTH	-,-	0.00390503	0.00126727	0.353785	UKBB_PPP	DECODE	0.0657924	4.73705	BD.PGC.ruderferCell2018	CTSB	Transcriptome	BRAIN	TWAS	PsychENCODE	FUSION	-0.08807		0.93		30545856	10.1126/science.aat8127	Gandal et all science	BRAIN
CTSB	P07858	2527	CIS	BIP_PGC3_noukb	BOTH	-,-	0.00390503	0.00126727	0.353785	UKBB_PPP	DECODE	0.0657924	4.73705	SCZ_PGC2	CTSB	Transcriptome	DLPFC	TWAS	Collado-Torres	FUSION	-4.13216		3.59e-05		31174959	10.1016/j.neuron.2019.05.013	ColladoTorres_neuron_twas etal. Neuron	BRAIN
CTSB	P07858	2527	CIS	BIP_PGC3_noukb	BOTH	-,-	0.00390503	0.00126727	0.353785	UKBB_PPP	DECODE	0.0657924	4.73705	SCZ_PGC2	CTSB	Transcriptome	DLPFC	TWAS	Collado-Torres	FUSION	-3.40842		0.000653		31174959	10.1016/j.neuron.2019.05.013	ColladoTorres_neuron_twas etal. Neuron	BRAIN
CTSB	P07858	2527	CIS	BIP_PGC3_noukb	BOTH	-,-	0.00390503	0.00126727	0.353785	UKBB_PPP	DECODE	0.0657924	4.73705	SCZ_PGC2	CTSB	Transcriptome	DLPFC	TWAS	Collado-Torres	FUSION	-3.09664		0.00196		31174959	10.1016/j.neuron.2019.05.013	ColladoTorres_neuron_twas etal. Neuron	BRAIN
CTSB	P07858	2527	CIS	BIP_PGC3_noukb	BOTH	-,-	0.00390503	0.00126727	0.353785	UKBB_PPP	DECODE	0.0657924	4.73705	SCZ_PGC2	CTSB	Transcriptome	DLPFC	TWAS	Collado-Torres	FUSION	-3.0767		0.00209		31174959	10.1016/j.neuron.2019.05.013	ColladoTorres_neuron_twas etal. Neuron	BRAIN
CTSB	P07858	2527	CIS	BIP_PGC3_noukb	BOTH	-,-	0.00390503	0.00126727	0.353785	UKBB_PPP	DECODE	0.0657924	4.73705	SCZ_PGC2	CTSB	Transcriptome	DLPFC	TWAS	Collado-Torres	FUSION	-3.05934		0.00222		31174959	10.1016/j.neuron.2019.05.013	ColladoTorres_neuron_twas etal. Neuron	BRAIN
CTSB	P07858	2527	CIS	BIP_PGC3_noukb	BOTH	-,-	0.00390503	0.00126727	0.353785	UKBB_PPP	DECODE	0.0657924	4.73705	SCZ_PGC2	CTSB	Transcriptome	HIPPO	TWAS	Collado-Torres	FUSION	-3.10079		0.00193		31174959	10.1016/j.neuron.2019.05.013	ColladoTorres_neuron_twas etal. Neuron	BRAIN
CTSB	P07858	2527	CIS	BIP_PGC3_noukb	BOTH	-,-	0.00390503	0.00126727	0.353785	UKBB_PPP	DECODE	0.0657924	4.73705	SCZ_PGC2	CTSB	Transcriptome	HIPPO	TWAS	Collado-Torres	FUSION	-3.06934		0.00215		31174959	10.1016/j.neuron.2019.05.013	ColladoTorres_neuron_twas etal. Neuron	BRAIN
CTSB	P07858	2527	CIS	BIP_PGC3_noukb	BOTH	-,-	0.00390503	0.00126727	0.353785	UKBB_PPP	DECODE	0.0657924	4.73705	SCZ_PGC2	CTSB	Transcriptome	HIPPO	TWAS	Collado-Torres	FUSION	-3.05815		0.00223		31174959	10.1016/j.neuron.2019.05.013	ColladoTorres_neuron_twas etal. Neuron	BRAIN
CTSB	P07858	2527	CIS	BIP_PGC3_noukb	BOTH	-,-	0.00390503	0.00126727	0.353785	UKBB_PPP	DECODE	0.0657924	4.73705	SCZ_PGC2	CTSB	Transcriptome	HIPPO	TWAS	Collado-Torres	FUSION	-3.02039		0.00252		31174959	10.1016/j.neuron.2019.05.013	ColladoTorres_neuron_twas etal. Neuron	BRAIN
CTSB	P07858	2527	CIS	BIP_PGC3_noukb	BOTH	-,-	0.00390503	0.00126727	0.353785	UKBB_PPP	DECODE	0.0657924	4.73705	Depression Howard et all	CTSB	Proteiome	BRAIN DPFC	PWAS	ROS/MAP	FUSION	0.5882		0.55643		33846625	10.1038/s41593-021-00832-6	Wingo Nat Neurosci	BRAIN
CTSB	P07858	2527	CIS	BIP_PGC3_noukb	BOTH	-,-	0.00390503	0.00126727	0.353785	UKBB_PPP	DECODE	0.0657924	4.73705	Depression Howard et all	CTSB	Transcriptome	BRAIN DPFC	TWAS	dPFC of 152 participants of European descent	FUSION	-0.03269		0.97392		33846625	10.1038/s41593-021-00832-6	Wingo Nat Neurosci	BRAIN
CTSB	P07858	2527	CIS	BIP_PGC3_noukb	BOTH	-,-	0.00390503	0.00126727	0.353785	UKBB_PPP	DECODE	0.0657924	4.73705	Depression Howard et all	CTSB	Proteiome	BRAIN	PWAS	ROS/MAP	FUSION	0.41233		0.680095		33846625	10.1038/s41593-021-00832-6	Wingo Nat Neurosci	BRAIN
CTSB	P07858	2527	CIS	BIP_PGC3_noukb	BOTH	-,-	0.00390503	0.00126727	0.353785	UKBB_PPP	DECODE	0.0657924	4.73705	Schizophrenia	CTSB	Proteiome	PLASMA	COLOC	AGES	coloc				0.555	35078996	10.1038/s41467-021-27850-z	Gudjonsson et al Nat Commun	BLOOD
CTSB	P07858	2527	CIS	BIP_PGC3_noukb	BOTH	-,-	0.00390503	0.00126727	0.353785	UKBB_PPP	DECODE	0.0657924	4.73705	Schizophrenia	CTSB	Proteome	CSF	MR	Yang_et_al_(34239129)	TwoSampleMR	-0.012819	0.179528	0.943077		36482464	10.1186/s12916-022-02679-5	Gu X	CSF
CTSB	P07858	2527	CIS	BIP_PGC3_noukb	BOTH	-,-	0.00390503	0.00126727	0.353785	UKBB_PPP	DECODE	0.0657924	4.73705	Schizophrenia	CTSB	Transcriptome	brain caudate nucleus	TWAS	Gtex	Fusion			0.0762054		36319771	10.1038/s41593-022-01182-7	Benjamin KJM	brain caudate nucleus
CTSB	P07858	2527	CIS	Cognition_Meta	BOTH	+,+	0.0451193	0.0161568	0.475905	UKBB_PPP	DECODE	0.277038	60.3943	Bipolar disorder	CTSB	Proteome	PLASMA	MR	INTERVAL	TwoSampleMR	-0.0529526	0.0251765	0.0354433		36280454	https://doi.org/10.1016/j.biopsych.2022.08.015	Lu et al Biol Psychiatry	BLOOD
CTSB	P07858	2527	CIS	Cognition_Meta	BOTH	+,+	0.0451193	0.0161568	0.475905	UKBB_PPP	DECODE	0.277038	60.3943	Bipolar disorder	CTSB	Proteome	PLASMA	MR	AGES	TwoSampleMR	-0.0338304	0.0178105	0.0575032		36280454	https://doi.org/10.1016/j.biopsych.2022.08.015	Lu et al Biol Psychiatry	BLOOD
CTSB	P07858	2527	CIS	Cognition_Meta	BOTH	+,+	0.0451193	0.0161568	0.475905	UKBB_PPP	DECODE	0.277038	60.3943	Bipolar disorder	CTSB	Proteome	PLASMA	MR	FENLAND	TwoSampleMR	-0.0305704	0.0153602	0.0465643		36280454	https://doi.org/10.1016/j.biopsych.2022.08.015	Lu et al Biol Psychiatry	BLOOD
CTSB	P07858	2527	CIS	Cognition_Meta	BOTH	+,+	0.0451193	0.0161568	0.475905	UKBB_PPP	DECODE	0.277038	60.3943	Major depressive disorder	CTSB	Proteome	PLASMA	MR	INTERVAL	TwoSampleMR	-0.012	0.0115294	0.297961		36280454	https://doi.org/10.1016/j.biopsych.2022.08.015	Lu et al Biol Psychiatry	BLOOD
CTSB	P07858	2527	CIS	Cognition_Meta	BOTH	+,+	0.0451193	0.0161568	0.475905	UKBB_PPP	DECODE	0.277038	60.3943	Major depressive disorder	CTSB	Proteome	PLASMA	MR	AGES	TwoSampleMR	-0.00800654	0.00816993	0.327086		36280454	https://doi.org/10.1016/j.biopsych.2022.08.015	Lu et al Biol Psychiatry	BLOOD
CTSB	P07858	2527	CIS	Cognition_Meta	BOTH	+,+	0.0451193	0.0161568	0.475905	UKBB_PPP	DECODE	0.277038	60.3943	Major depressive disorder	CTSB	Proteome	PLASMA	MR	FENLAND	TwoSampleMR	-0.01663	0.0120257	0.166706		36280454	https://doi.org/10.1016/j.biopsych.2022.08.015	Lu et al Biol Psychiatry	BLOOD
CTSB	P07858	2527	CIS	Cognition_Meta	BOTH	+,+	0.0451193	0.0161568	0.475905	UKBB_PPP	DECODE	0.277038	60.3943	Schizophrenia	CTSB	Proteome	PLASMA	MR	INTERVAL	TwoSampleMR	-0.00754085	0.0230588	0.743648		36280454	https://doi.org/10.1016/j.biopsych.2022.08.015	Lu et al Biol Psychiatry	BLOOD
CTSB	P07858	2527	CIS	Cognition_Meta	BOTH	+,+	0.0451193	0.0161568	0.475905	UKBB_PPP	DECODE	0.277038	60.3943	Schizophrenia	CTSB	Proteome	PLASMA	MR	AGES	TwoSampleMR	0.00245282	0.0163399	0.880676		36280454	https://doi.org/10.1016/j.biopsych.2022.08.015	Lu et al Biol Psychiatry	BLOOD
CTSB	P07858	2527	CIS	Cognition_Meta	BOTH	+,+	0.0451193	0.0161568	0.475905	UKBB_PPP	DECODE	0.277038	60.3943	Schizophrenia	CTSB	Proteome	PLASMA	MR	FENLAND	TwoSampleMR	-0.00155056	0.0141297	0.912617		36280454	https://doi.org/10.1016/j.biopsych.2022.08.015	Lu et al Biol Psychiatry	BLOOD
CTSB	P07858	2527	CIS	Cognition_Meta	BOTH	+,+	0.0451193	0.0161568	0.475905	UKBB_PPP	DECODE	0.277038	60.3943	SCZ_PGC3	CTSB	Transcriptome	DLPFC	MR	CMC+GTEX	MendelianRandomization			9.90541e-07		35460606	10.1016/j.ajhg.2022.04.004	Jiang eet all Am J Hum Genet	BRAIN
CTSB	P07858	2527	CIS	Cognition_Meta	BOTH	+,+	0.0451193	0.0161568	0.475905	UKBB_PPP	DECODE	0.277038	60.3943	SCZ_PGC3	CTSB	Transcriptome	DLPFC	MR	CMC+GTEX	MendelianRandomization			2.74717e-07		35460606	10.1016/j.ajhg.2022.04.004	Jiang eet all Am J Hum Genet	BRAIN
CTSB	P07858	2527	CIS	Cognition_Meta	BOTH	+,+	0.0451193	0.0161568	0.475905	UKBB_PPP	DECODE	0.277038	60.3943	SCZ_PGC3	CTSB	Transcriptome	DLPFC	MR	CMC+GTEX	MendelianRandomization			3.34209e-06		35460606	10.1016/j.ajhg.2022.04.004	Jiang eet all Am J Hum Genet	BRAIN
CTSB	P07858	2527	CIS	Cognition_Meta	BOTH	+,+	0.0451193	0.0161568	0.475905	UKBB_PPP	DECODE	0.277038	60.3943	SCZ_PGC3	CTSB	Transcriptome	DLPFC	MR	CMC+GTEX	EMIC			0.612497		35460606	10.1016/j.ajhg.2022.04.004	Jiang eet all Am J Hum Genet	BRAIN
CTSB	P07858	2527	CIS	Cognition_Meta	BOTH	+,+	0.0451193	0.0161568	0.475905	UKBB_PPP	DECODE	0.277038	60.3943	BIP_2019_Stahl_etall	CTSB	Transcriptome	DLPFC	MR	CMC+GTEX	MendelianRandomization			1.45233e-08		35460606	10.1016/j.ajhg.2022.04.004	Jiang eet all Am J Hum Genet	BRAIN
CTSB	P07858	2527	CIS	Cognition_Meta	BOTH	+,+	0.0451193	0.0161568	0.475905	UKBB_PPP	DECODE	0.277038	60.3943	BIP_2019_Stahl_etall	CTSB	Transcriptome	DLPFC	MR	CMC+GTEX	MendelianRandomization			9.13e-09		35460606	10.1016/j.ajhg.2022.04.004	Jiang eet all Am J Hum Genet	BRAIN
CTSB	P07858	2527	CIS	Cognition_Meta	BOTH	+,+	0.0451193	0.0161568	0.475905	UKBB_PPP	DECODE	0.277038	60.3943	BIP_2019_Stahl_etall	CTSB	Transcriptome	DLPFC	MR	CMC+GTEX	MendelianRandomization			1.78187e-07		35460606	10.1016/j.ajhg.2022.04.004	Jiang eet all Am J Hum Genet	BRAIN
CTSB	P07858	2527	CIS	Cognition_Meta	BOTH	+,+	0.0451193	0.0161568	0.475905	UKBB_PPP	DECODE	0.277038	60.3943	BIP_2019_Stahl_etall	CTSB	Transcriptome	DLPFC	MR	CMC+GTEX	EMIC			0.564156		35460606	10.1016/j.ajhg.2022.04.004	Jiang eet all Am J Hum Genet	BRAIN
CTSB	P07858	2527	CIS	Cognition_Meta	BOTH	+,+	0.0451193	0.0161568	0.475905	UKBB_PPP	DECODE	0.277038	60.3943	Deepression_Wray_tall	CTSB	Proteiome	BRAIN DLPFC	MR	ROS/MAP	TwoSampleMR	-0.07	0.09	0.463		35296807	10.1038/s41380-022-01507-9	Deng et all Mol Psychiatry	BRAIN
CTSB	P07858	2527	CIS	Cognition_Meta	BOTH	+,+	0.0451193	0.0161568	0.475905	UKBB_PPP	DECODE	0.277038	60.3943	Deepression_Wray_tall	CTSB	Transcriptome	BRAIN DLPFC	MR	PsychENCODE	TwoSampleMR	0	0.01	0.47		35296807	10.1038/s41380-022-01507-9	Deng et all Mol Psychiatry	BRAIN
CTSB	P07858	2527	CIS	Cognition_Meta	BOTH	+,+	0.0451193	0.0161568	0.475905	UKBB_PPP	DECODE	0.277038	60.3943	Deepression_Wray_tall	CTSB	Proteiome	BLOOD	MR	AGES	TwoSampleMR	-0.01	0.01	0.327		35296807	10.1038/s41380-022-01507-9	Deng et all Mol Psychiatry	BLOOD
CTSB	P07858	2527	CIS	Cognition_Meta	BOTH	+,+	0.0451193	0.0161568	0.475905	UKBB_PPP	DECODE	0.277038	60.3943	SCZ_PGC3	CTSB	Transcriptome	DLPFC	SMR	CMC+GTEX	SMR	-0.0109647	0.0149311	0.462733		35460606	10.1016/j.ajhg.2022.04.004	Jiang eet all Am J Hum Genet	BRAIN
CTSB	P07858	2527	CIS	Cognition_Meta	BOTH	+,+	0.0451193	0.0161568	0.475905	UKBB_PPP	DECODE	0.277038	60.3943	SCZ_PGC3	CTSB	Transcriptome_Transcriptlvel	DLPFC	SMR	CMC+GTEX	SMR	-0.0359177	0.0277602	0.195714		35460606	10.1016/j.ajhg.2022.04.004	Jiang eet all Am J Hum Genet	BRAIN
CTSB	P07858	2527	CIS	Cognition_Meta	BOTH	+,+	0.0451193	0.0161568	0.475905	UKBB_PPP	DECODE	0.277038	60.3943	SCZ_PGC3	CTSB	Transcriptome_Transcriptlvel	DLPFC	SMR	CMC+GTEX	SMR	-0.0305227	0.0283707	0.281993		35460606	10.1016/j.ajhg.2022.04.004	Jiang eet all Am J Hum Genet	BRAIN
CTSB	P07858	2527	CIS	Cognition_Meta	BOTH	+,+	0.0451193	0.0161568	0.475905	UKBB_PPP	DECODE	0.277038	60.3943	SCZ_PGC3	CTSB	Transcriptome_Transcriptlvel	DLPFC	SMR	CMC+GTEX	SMR	-0.0322296	0.0300419	0.283351		35460606	10.1016/j.ajhg.2022.04.004	Jiang eet all Am J Hum Genet	BRAIN
CTSB	P07858	2527	CIS	Cognition_Meta	BOTH	+,+	0.0451193	0.0161568	0.475905	UKBB_PPP	DECODE	0.277038	60.3943	SCZ_PGC3	CTSB	Transcriptome_Transcriptlvel	DLPFC	SMR	CMC+GTEX	SMR	0.0260782	0.0265065	0.325193		35460606	10.1016/j.ajhg.2022.04.004	Jiang eet all Am J Hum Genet	BRAIN
CTSB	P07858	2527	CIS	Cognition_Meta	BOTH	+,+	0.0451193	0.0161568	0.475905	UKBB_PPP	DECODE	0.277038	60.3943	SCZ_PGC3	CTSB	Transcriptome_Transcriptlvel	DLPFC	SMR	CMC+GTEX	SMR	-0.0162322	0.0250338	0.516718		35460606	10.1016/j.ajhg.2022.04.004	Jiang eet all Am J Hum Genet	BRAIN
CTSB	P07858	2527	CIS	Cognition_Meta	BOTH	+,+	0.0451193	0.0161568	0.475905	UKBB_PPP	DECODE	0.277038	60.3943	SCZ_PGC3	CTSB	Transcriptome_Transcriptlvel	DLPFC	SMR	CMC+GTEX	SMR	-0.0220665	0.0342326	0.519182		35460606	10.1016/j.ajhg.2022.04.004	Jiang eet all Am J Hum Genet	BRAIN
CTSB	P07858	2527	CIS	Cognition_Meta	BOTH	+,+	0.0451193	0.0161568	0.475905	UKBB_PPP	DECODE	0.277038	60.3943	SCZ_PGC3	CTSB	Transcriptome_Transcriptlvel	DLPFC	SMR	CMC+GTEX	SMR	-0.00817565	0.0163721	0.617523		35460606	10.1016/j.ajhg.2022.04.004	Jiang eet all Am J Hum Genet	BRAIN
CTSB	P07858	2527	CIS	Cognition_Meta	BOTH	+,+	0.0451193	0.0161568	0.475905	UKBB_PPP	DECODE	0.277038	60.3943	SCZ.Clozuk.2018	CTSB	Transcriptome	BRAIN	SMR	PsychENCODE	SMR	-0.0322625	0.0147024	0.0282		30545856	10.1126/science.aat8127	Gandal et all science	BRAIN
CTSB	P07858	2527	CIS	Cognition_Meta	BOTH	+,+	0.0451193	0.0161568	0.475905	UKBB_PPP	DECODE	0.277038	60.3943	BD.PGC.ruderferCell2018	CTSB	Transcriptome	BRAIN	SMR	PsychENCODE	SMR	0.0088337	0.0230403	0.701422		30545856	10.1126/science.aat8127	Gandal et all science	BRAIN
CTSB	P07858	2527	CIS	Cognition_Meta	BOTH	+,+	0.0451193	0.0161568	0.475905	UKBB_PPP	DECODE	0.277038	60.3943	Depression Howard et all	CTSB	Proteiome	BRAIN DPFC	SMR	ROS/MAP	SMR	-0.0674157	0.0923269	0.465277		33846625	10.1038/s41593-021-00832-6	Wingo Nat Neurosci	BRAIN
CTSB	P07858	2527	CIS	Cognition_Meta	BOTH	+,+	0.0451193	0.0161568	0.475905	UKBB_PPP	DECODE	0.277038	60.3943	SCZ	CTSB	Proteiome	BLOOD	SMR	eQTLGen	SMR	-0.0208143	0.0224013	0.352808		37415601	10.3389/fgene.2023.1191264	Gedik et all Front Genet	BLOOD
CTSB	P07858	2527	CIS	Cognition_Meta	BOTH	+,+	0.0451193	0.0161568	0.475905	UKBB_PPP	DECODE	0.277038	60.3943	MDD	CTSB	Proteiome	BRAIN	SMR	BrainMeta	SMR	0.000416843	0.0100043	0.966765		37415601	10.3389/fgene.2023.1191264	Gedik et all Front Genet	BRAIN
CTSB	P07858	2527	CIS	Cognition_Meta	BOTH	+,+	0.0451193	0.0161568	0.475905	UKBB_PPP	DECODE	0.277038	60.3943	BIP	CTSB	Proteiome	BRAIN	SMR	BrainMeta	SMR	-0.0273111	0.0219998	0.214448		37415601	10.3389/fgene.2023.1191264	Gedik et all Front Genet	BRAIN
CTSB	P07858	2527	CIS	Cognition_Meta	BOTH	+,+	0.0451193	0.0161568	0.475905	UKBB_PPP	DECODE	0.277038	60.3943	SCZ	CTSB	Proteiome	BRAIN	SMR	BrainMeta	SMR	-0.0191072	0.0200704	0.341091		37415601	10.3389/fgene.2023.1191264	Gedik et all Front Genet	BRAIN
CTSB	P07858	2527	CIS	Cognition_Meta	BOTH	+,+	0.0451193	0.0161568	0.475905	UKBB_PPP	DECODE	0.277038	60.3943	MDD	CTSB	Proteiome	BLOOD	SMR	eQTLGen	SMR	0.0253644	0.012965	0.0504205		37415601	10.3389/fgene.2023.1191264	Gedik et all Front Genet	BLOOD
CTSB	P07858	2527	CIS	Cognition_Meta	BOTH	+,+	0.0451193	0.0161568	0.475905	UKBB_PPP	DECODE	0.277038	60.3943	BIP	CTSB	Proteiome	BLOOD	SMR	eQTLGen	SMR	0.0118735	0.0277943	0.669238		37415601	10.3389/fgene.2023.1191264	Gedik et all Front Genet	BLOOD
CTSB	P07858	2527	CIS	Cognition_Meta	BOTH	+,+	0.0451193	0.0161568	0.475905	UKBB_PPP	DECODE	0.277038	60.3943	SCZ	CTSB	Proteiome	BLOOD	SMR	deCODE	SMR	-0.00271743	0.0158886	0.8642		37415601	10.3389/fgene.2023.1191264	Gedik et all Front Genet	BLOOD
CTSB	P07858	2527	CIS	Cognition_Meta	BOTH	+,+	0.0451193	0.0161568	0.475905	UKBB_PPP	DECODE	0.277038	60.3943	MDD	CTSB	Proteiome	BRAIN	SMR	Wingo et al., 2022, in 722 samples	SMR	-0.0011534	0.00903553	0.898424		37415601	10.3389/fgene.2023.1191264	Gedik et all Front Genet	BRAIN
CTSB	P07858	2527	CIS	Cognition_Meta	BOTH	+,+	0.0451193	0.0161568	0.475905	UKBB_PPP	DECODE	0.277038	60.3943	BIP	CTSB	Proteiome	BRAIN	SMR	Wingo et al., 2022, in 722 samples	SMR	-0.0344076	0.0200187	0.0856546		37415601	10.3389/fgene.2023.1191264	Gedik et all Front Genet	BRAIN
CTSB	P07858	2527	CIS	Cognition_Meta	BOTH	+,+	0.0451193	0.0161568	0.475905	UKBB_PPP	DECODE	0.277038	60.3943	SCZ	CTSB	Proteiome	BRAIN	SMR	Wingo et al., 2022, in 722 samples	SMR	-0.0138169	0.0183006	0.450252		37415601	10.3389/fgene.2023.1191264	Gedik et all Front Genet	BRAIN
CTSB	P07858	2527	CIS	Cognition_Meta	BOTH	+,+	0.0451193	0.0161568	0.475905	UKBB_PPP	DECODE	0.277038	60.3943	MDD	CTSB	Proteiome	BLOOD	SMR	deCODE	SMR	-0.00835381	0.00802675	0.297994		37415601	10.3389/fgene.2023.1191264	Gedik et all Front Genet	BLOOD
CTSB	P07858	2527	CIS	Cognition_Meta	BOTH	+,+	0.0451193	0.0161568	0.475905	UKBB_PPP	DECODE	0.277038	60.3943	BIP	CTSB	Proteiome	BLOOD	SMR	deCODE	SMR	-0.0340739	0.017367	0.0497633		37415601	10.3389/fgene.2023.1191264	Gedik et all Front Genet	BLOOD
CTSB	P07858	2527	CIS	Cognition_Meta	BOTH	+,+	0.0451193	0.0161568	0.475905	UKBB_PPP	DECODE	0.277038	60.3943	SCZ	CTSB	Transcriptome	BRAIN_DLPFC	TWAS	CMC	FUSION	-1.17505		0.24		31691811	10.1093/hmg/ddz253	Hall et al Hum Mol Genet	BRAIN
CTSB	P07858	2527	CIS	Cognition_Meta	BOTH	+,+	0.0451193	0.0161568	0.475905	UKBB_PPP	DECODE	0.277038	60.3943	SCZ.Clozuk.2018	CTSB	Transcriptome	BRAIN	TWAS	PsychENCODE	FUSION	-2.0106		0.0444		30545856	10.1126/science.aat8127	Gandal et all science	BRAIN
CTSB	P07858	2527	CIS	Cognition_Meta	BOTH	+,+	0.0451193	0.0161568	0.475905	UKBB_PPP	DECODE	0.277038	60.3943	BD.PGC.ruderferCell2018	CTSB	Transcriptome	BRAIN	TWAS	PsychENCODE	FUSION	-0.08807		0.93		30545856	10.1126/science.aat8127	Gandal et all science	BRAIN
CTSB	P07858	2527	CIS	Cognition_Meta	BOTH	+,+	0.0451193	0.0161568	0.475905	UKBB_PPP	DECODE	0.277038	60.3943	SCZ_PGC2	CTSB	Transcriptome	DLPFC	TWAS	Collado-Torres	FUSION	-4.13216		3.59e-05		31174959	10.1016/j.neuron.2019.05.013	ColladoTorres_neuron_twas etal. Neuron	BRAIN
CTSB	P07858	2527	CIS	Cognition_Meta	BOTH	+,+	0.0451193	0.0161568	0.475905	UKBB_PPP	DECODE	0.277038	60.3943	SCZ_PGC2	CTSB	Transcriptome	DLPFC	TWAS	Collado-Torres	FUSION	-3.40842		0.000653		31174959	10.1016/j.neuron.2019.05.013	ColladoTorres_neuron_twas etal. Neuron	BRAIN
CTSB	P07858	2527	CIS	Cognition_Meta	BOTH	+,+	0.0451193	0.0161568	0.475905	UKBB_PPP	DECODE	0.277038	60.3943	SCZ_PGC2	CTSB	Transcriptome	DLPFC	TWAS	Collado-Torres	FUSION	-3.09664		0.00196		31174959	10.1016/j.neuron.2019.05.013	ColladoTorres_neuron_twas etal. Neuron	BRAIN
CTSB	P07858	2527	CIS	Cognition_Meta	BOTH	+,+	0.0451193	0.0161568	0.475905	UKBB_PPP	DECODE	0.277038	60.3943	SCZ_PGC2	CTSB	Transcriptome	DLPFC	TWAS	Collado-Torres	FUSION	-3.0767		0.00209		31174959	10.1016/j.neuron.2019.05.013	ColladoTorres_neuron_twas etal. Neuron	BRAIN
CTSB	P07858	2527	CIS	Cognition_Meta	BOTH	+,+	0.0451193	0.0161568	0.475905	UKBB_PPP	DECODE	0.277038	60.3943	SCZ_PGC2	CTSB	Transcriptome	DLPFC	TWAS	Collado-Torres	FUSION	-3.05934		0.00222		31174959	10.1016/j.neuron.2019.05.013	ColladoTorres_neuron_twas etal. Neuron	BRAIN
CTSB	P07858	2527	CIS	Cognition_Meta	BOTH	+,+	0.0451193	0.0161568	0.475905	UKBB_PPP	DECODE	0.277038	60.3943	SCZ_PGC2	CTSB	Transcriptome	HIPPO	TWAS	Collado-Torres	FUSION	-3.10079		0.00193		31174959	10.1016/j.neuron.2019.05.013	ColladoTorres_neuron_twas etal. Neuron	BRAIN
CTSB	P07858	2527	CIS	Cognition_Meta	BOTH	+,+	0.0451193	0.0161568	0.475905	UKBB_PPP	DECODE	0.277038	60.3943	SCZ_PGC2	CTSB	Transcriptome	HIPPO	TWAS	Collado-Torres	FUSION	-3.06934		0.00215		31174959	10.1016/j.neuron.2019.05.013	ColladoTorres_neuron_twas etal. Neuron	BRAIN
CTSB	P07858	2527	CIS	Cognition_Meta	BOTH	+,+	0.0451193	0.0161568	0.475905	UKBB_PPP	DECODE	0.277038	60.3943	SCZ_PGC2	CTSB	Transcriptome	HIPPO	TWAS	Collado-Torres	FUSION	-3.05815		0.00223		31174959	10.1016/j.neuron.2019.05.013	ColladoTorres_neuron_twas etal. Neuron	BRAIN
CTSB	P07858	2527	CIS	Cognition_Meta	BOTH	+,+	0.0451193	0.0161568	0.475905	UKBB_PPP	DECODE	0.277038	60.3943	SCZ_PGC2	CTSB	Transcriptome	HIPPO	TWAS	Collado-Torres	FUSION	-3.02039		0.00252		31174959	10.1016/j.neuron.2019.05.013	ColladoTorres_neuron_twas etal. Neuron	BRAIN
CTSB	P07858	2527	CIS	Cognition_Meta	BOTH	+,+	0.0451193	0.0161568	0.475905	UKBB_PPP	DECODE	0.277038	60.3943	Depression Howard et all	CTSB	Proteiome	BRAIN DPFC	PWAS	ROS/MAP	FUSION	0.5882		0.55643		33846625	10.1038/s41593-021-00832-6	Wingo Nat Neurosci	BRAIN
CTSB	P07858	2527	CIS	Cognition_Meta	BOTH	+,+	0.0451193	0.0161568	0.475905	UKBB_PPP	DECODE	0.277038	60.3943	Depression Howard et all	CTSB	Transcriptome	BRAIN DPFC	TWAS	dPFC of 152 participants of European descent	FUSION	-0.03269		0.97392		33846625	10.1038/s41593-021-00832-6	Wingo Nat Neurosci	BRAIN
CTSB	P07858	2527	CIS	Cognition_Meta	BOTH	+,+	0.0451193	0.0161568	0.475905	UKBB_PPP	DECODE	0.277038	60.3943	Depression Howard et all	CTSB	Proteiome	BRAIN	PWAS	ROS/MAP	FUSION	0.41233		0.680095		33846625	10.1038/s41593-021-00832-6	Wingo Nat Neurosci	BRAIN
CTSB	P07858	2527	CIS	Cognition_Meta	BOTH	+,+	0.0451193	0.0161568	0.475905	UKBB_PPP	DECODE	0.277038	60.3943	Schizophrenia	CTSB	Proteiome	PLASMA	COLOC	AGES	coloc				0.555	35078996	10.1038/s41467-021-27850-z	Gudjonsson et al Nat Commun	BLOOD
CTSB	P07858	2527	CIS	Cognition_Meta	BOTH	+,+	0.0451193	0.0161568	0.475905	UKBB_PPP	DECODE	0.277038	60.3943	Schizophrenia	CTSB	Proteome	CSF	MR	Yang_et_al_(34239129)	TwoSampleMR	-0.012819	0.179528	0.943077		36482464	10.1186/s12916-022-02679-5	Gu X	CSF
CTSB	P07858	2527	CIS	Cognition_Meta	BOTH	+,+	0.0451193	0.0161568	0.475905	UKBB_PPP	DECODE	0.277038	60.3943	Schizophrenia	CTSB	Transcriptome	brain caudate nucleus	TWAS	Gtex	Fusion			0.0762054		36319771	10.1038/s41593-022-01182-7	Benjamin KJM	brain caudate nucleus
CTSB	P07858	2527	CIS	Depression_iPSYCH_2023	BOTH	-,-	0.132015	0.114755	0.253553	UKBB_PPP	DECODE	0.812414	428.955	Bipolar disorder	CTSB	Proteome	PLASMA	MR	INTERVAL	TwoSampleMR	-0.0529526	0.0251765	0.0354433		36280454	https://doi.org/10.1016/j.biopsych.2022.08.015	Lu et al Biol Psychiatry	BLOOD
CTSB	P07858	2527	CIS	Depression_iPSYCH_2023	BOTH	-,-	0.132015	0.114755	0.253553	UKBB_PPP	DECODE	0.812414	428.955	Bipolar disorder	CTSB	Proteome	PLASMA	MR	AGES	TwoSampleMR	-0.0338304	0.0178105	0.0575032		36280454	https://doi.org/10.1016/j.biopsych.2022.08.015	Lu et al Biol Psychiatry	BLOOD
CTSB	P07858	2527	CIS	Depression_iPSYCH_2023	BOTH	-,-	0.132015	0.114755	0.253553	UKBB_PPP	DECODE	0.812414	428.955	Bipolar disorder	CTSB	Proteome	PLASMA	MR	FENLAND	TwoSampleMR	-0.0305704	0.0153602	0.0465643		36280454	https://doi.org/10.1016/j.biopsych.2022.08.015	Lu et al Biol Psychiatry	BLOOD
CTSB	P07858	2527	CIS	Depression_iPSYCH_2023	BOTH	-,-	0.132015	0.114755	0.253553	UKBB_PPP	DECODE	0.812414	428.955	Major depressive disorder	CTSB	Proteome	PLASMA	MR	INTERVAL	TwoSampleMR	-0.012	0.0115294	0.297961		36280454	https://doi.org/10.1016/j.biopsych.2022.08.015	Lu et al Biol Psychiatry	BLOOD
CTSB	P07858	2527	CIS	Depression_iPSYCH_2023	BOTH	-,-	0.132015	0.114755	0.253553	UKBB_PPP	DECODE	0.812414	428.955	Major depressive disorder	CTSB	Proteome	PLASMA	MR	AGES	TwoSampleMR	-0.00800654	0.00816993	0.327086		36280454	https://doi.org/10.1016/j.biopsych.2022.08.015	Lu et al Biol Psychiatry	BLOOD
CTSB	P07858	2527	CIS	Depression_iPSYCH_2023	BOTH	-,-	0.132015	0.114755	0.253553	UKBB_PPP	DECODE	0.812414	428.955	Major depressive disorder	CTSB	Proteome	PLASMA	MR	FENLAND	TwoSampleMR	-0.01663	0.0120257	0.166706		36280454	https://doi.org/10.1016/j.biopsych.2022.08.015	Lu et al Biol Psychiatry	BLOOD
CTSB	P07858	2527	CIS	Depression_iPSYCH_2023	BOTH	-,-	0.132015	0.114755	0.253553	UKBB_PPP	DECODE	0.812414	428.955	Schizophrenia	CTSB	Proteome	PLASMA	MR	INTERVAL	TwoSampleMR	-0.00754085	0.0230588	0.743648		36280454	https://doi.org/10.1016/j.biopsych.2022.08.015	Lu et al Biol Psychiatry	BLOOD
CTSB	P07858	2527	CIS	Depression_iPSYCH_2023	BOTH	-,-	0.132015	0.114755	0.253553	UKBB_PPP	DECODE	0.812414	428.955	Schizophrenia	CTSB	Proteome	PLASMA	MR	AGES	TwoSampleMR	0.00245282	0.0163399	0.880676		36280454	https://doi.org/10.1016/j.biopsych.2022.08.015	Lu et al Biol Psychiatry	BLOOD
CTSB	P07858	2527	CIS	Depression_iPSYCH_2023	BOTH	-,-	0.132015	0.114755	0.253553	UKBB_PPP	DECODE	0.812414	428.955	Schizophrenia	CTSB	Proteome	PLASMA	MR	FENLAND	TwoSampleMR	-0.00155056	0.0141297	0.912617		36280454	https://doi.org/10.1016/j.biopsych.2022.08.015	Lu et al Biol Psychiatry	BLOOD
CTSB	P07858	2527	CIS	Depression_iPSYCH_2023	BOTH	-,-	0.132015	0.114755	0.253553	UKBB_PPP	DECODE	0.812414	428.955	SCZ_PGC3	CTSB	Transcriptome	DLPFC	MR	CMC+GTEX	MendelianRandomization			9.90541e-07		35460606	10.1016/j.ajhg.2022.04.004	Jiang eet all Am J Hum Genet	BRAIN
CTSB	P07858	2527	CIS	Depression_iPSYCH_2023	BOTH	-,-	0.132015	0.114755	0.253553	UKBB_PPP	DECODE	0.812414	428.955	SCZ_PGC3	CTSB	Transcriptome	DLPFC	MR	CMC+GTEX	MendelianRandomization			2.74717e-07		35460606	10.1016/j.ajhg.2022.04.004	Jiang eet all Am J Hum Genet	BRAIN
CTSB	P07858	2527	CIS	Depression_iPSYCH_2023	BOTH	-,-	0.132015	0.114755	0.253553	UKBB_PPP	DECODE	0.812414	428.955	SCZ_PGC3	CTSB	Transcriptome	DLPFC	MR	CMC+GTEX	MendelianRandomization			3.34209e-06		35460606	10.1016/j.ajhg.2022.04.004	Jiang eet all Am J Hum Genet	BRAIN
CTSB	P07858	2527	CIS	Depression_iPSYCH_2023	BOTH	-,-	0.132015	0.114755	0.253553	UKBB_PPP	DECODE	0.812414	428.955	SCZ_PGC3	CTSB	Transcriptome	DLPFC	MR	CMC+GTEX	EMIC			0.612497		35460606	10.1016/j.ajhg.2022.04.004	Jiang eet all Am J Hum Genet	BRAIN
CTSB	P07858	2527	CIS	Depression_iPSYCH_2023	BOTH	-,-	0.132015	0.114755	0.253553	UKBB_PPP	DECODE	0.812414	428.955	BIP_2019_Stahl_etall	CTSB	Transcriptome	DLPFC	MR	CMC+GTEX	MendelianRandomization			1.45233e-08		35460606	10.1016/j.ajhg.2022.04.004	Jiang eet all Am J Hum Genet	BRAIN
CTSB	P07858	2527	CIS	Depression_iPSYCH_2023	BOTH	-,-	0.132015	0.114755	0.253553	UKBB_PPP	DECODE	0.812414	428.955	BIP_2019_Stahl_etall	CTSB	Transcriptome	DLPFC	MR	CMC+GTEX	MendelianRandomization			9.13e-09		35460606	10.1016/j.ajhg.2022.04.004	Jiang eet all Am J Hum Genet	BRAIN
CTSB	P07858	2527	CIS	Depression_iPSYCH_2023	BOTH	-,-	0.132015	0.114755	0.253553	UKBB_PPP	DECODE	0.812414	428.955	BIP_2019_Stahl_etall	CTSB	Transcriptome	DLPFC	MR	CMC+GTEX	MendelianRandomization			1.78187e-07		35460606	10.1016/j.ajhg.2022.04.004	Jiang eet all Am J Hum Genet	BRAIN
CTSB	P07858	2527	CIS	Depression_iPSYCH_2023	BOTH	-,-	0.132015	0.114755	0.253553	UKBB_PPP	DECODE	0.812414	428.955	BIP_2019_Stahl_etall	CTSB	Transcriptome	DLPFC	MR	CMC+GTEX	EMIC			0.564156		35460606	10.1016/j.ajhg.2022.04.004	Jiang eet all Am J Hum Genet	BRAIN
CTSB	P07858	2527	CIS	Depression_iPSYCH_2023	BOTH	-,-	0.132015	0.114755	0.253553	UKBB_PPP	DECODE	0.812414	428.955	Deepression_Wray_tall	CTSB	Proteiome	BRAIN DLPFC	MR	ROS/MAP	TwoSampleMR	-0.07	0.09	0.463		35296807	10.1038/s41380-022-01507-9	Deng et all Mol Psychiatry	BRAIN
CTSB	P07858	2527	CIS	Depression_iPSYCH_2023	BOTH	-,-	0.132015	0.114755	0.253553	UKBB_PPP	DECODE	0.812414	428.955	Deepression_Wray_tall	CTSB	Transcriptome	BRAIN DLPFC	MR	PsychENCODE	TwoSampleMR	0	0.01	0.47		35296807	10.1038/s41380-022-01507-9	Deng et all Mol Psychiatry	BRAIN
CTSB	P07858	2527	CIS	Depression_iPSYCH_2023	BOTH	-,-	0.132015	0.114755	0.253553	UKBB_PPP	DECODE	0.812414	428.955	Deepression_Wray_tall	CTSB	Proteiome	BLOOD	MR	AGES	TwoSampleMR	-0.01	0.01	0.327		35296807	10.1038/s41380-022-01507-9	Deng et all Mol Psychiatry	BLOOD
CTSB	P07858	2527	CIS	Depression_iPSYCH_2023	BOTH	-,-	0.132015	0.114755	0.253553	UKBB_PPP	DECODE	0.812414	428.955	SCZ_PGC3	CTSB	Transcriptome	DLPFC	SMR	CMC+GTEX	SMR	-0.0109647	0.0149311	0.462733		35460606	10.1016/j.ajhg.2022.04.004	Jiang eet all Am J Hum Genet	BRAIN
CTSB	P07858	2527	CIS	Depression_iPSYCH_2023	BOTH	-,-	0.132015	0.114755	0.253553	UKBB_PPP	DECODE	0.812414	428.955	SCZ_PGC3	CTSB	Transcriptome_Transcriptlvel	DLPFC	SMR	CMC+GTEX	SMR	-0.0359177	0.0277602	0.195714		35460606	10.1016/j.ajhg.2022.04.004	Jiang eet all Am J Hum Genet	BRAIN
CTSB	P07858	2527	CIS	Depression_iPSYCH_2023	BOTH	-,-	0.132015	0.114755	0.253553	UKBB_PPP	DECODE	0.812414	428.955	SCZ_PGC3	CTSB	Transcriptome_Transcriptlvel	DLPFC	SMR	CMC+GTEX	SMR	-0.0305227	0.0283707	0.281993		35460606	10.1016/j.ajhg.2022.04.004	Jiang eet all Am J Hum Genet	BRAIN
CTSB	P07858	2527	CIS	Depression_iPSYCH_2023	BOTH	-,-	0.132015	0.114755	0.253553	UKBB_PPP	DECODE	0.812414	428.955	SCZ_PGC3	CTSB	Transcriptome_Transcriptlvel	DLPFC	SMR	CMC+GTEX	SMR	-0.0322296	0.0300419	0.283351		35460606	10.1016/j.ajhg.2022.04.004	Jiang eet all Am J Hum Genet	BRAIN
CTSB	P07858	2527	CIS	Depression_iPSYCH_2023	BOTH	-,-	0.132015	0.114755	0.253553	UKBB_PPP	DECODE	0.812414	428.955	SCZ_PGC3	CTSB	Transcriptome_Transcriptlvel	DLPFC	SMR	CMC+GTEX	SMR	0.0260782	0.0265065	0.325193		35460606	10.1016/j.ajhg.2022.04.004	Jiang eet all Am J Hum Genet	BRAIN
CTSB	P07858	2527	CIS	Depression_iPSYCH_2023	BOTH	-,-	0.132015	0.114755	0.253553	UKBB_PPP	DECODE	0.812414	428.955	SCZ_PGC3	CTSB	Transcriptome_Transcriptlvel	DLPFC	SMR	CMC+GTEX	SMR	-0.0162322	0.0250338	0.516718		35460606	10.1016/j.ajhg.2022.04.004	Jiang eet all Am J Hum Genet	BRAIN
CTSB	P07858	2527	CIS	Depression_iPSYCH_2023	BOTH	-,-	0.132015	0.114755	0.253553	UKBB_PPP	DECODE	0.812414	428.955	SCZ_PGC3	CTSB	Transcriptome_Transcriptlvel	DLPFC	SMR	CMC+GTEX	SMR	-0.0220665	0.0342326	0.519182		35460606	10.1016/j.ajhg.2022.04.004	Jiang eet all Am J Hum Genet	BRAIN
CTSB	P07858	2527	CIS	Depression_iPSYCH_2023	BOTH	-,-	0.132015	0.114755	0.253553	UKBB_PPP	DECODE	0.812414	428.955	SCZ_PGC3	CTSB	Transcriptome_Transcriptlvel	DLPFC	SMR	CMC+GTEX	SMR	-0.00817565	0.0163721	0.617523		35460606	10.1016/j.ajhg.2022.04.004	Jiang eet all Am J Hum Genet	BRAIN
CTSB	P07858	2527	CIS	Depression_iPSYCH_2023	BOTH	-,-	0.132015	0.114755	0.253553	UKBB_PPP	DECODE	0.812414	428.955	SCZ.Clozuk.2018	CTSB	Transcriptome	BRAIN	SMR	PsychENCODE	SMR	-0.0322625	0.0147024	0.0282		30545856	10.1126/science.aat8127	Gandal et all science	BRAIN
CTSB	P07858	2527	CIS	Depression_iPSYCH_2023	BOTH	-,-	0.132015	0.114755	0.253553	UKBB_PPP	DECODE	0.812414	428.955	BD.PGC.ruderferCell2018	CTSB	Transcriptome	BRAIN	SMR	PsychENCODE	SMR	0.0088337	0.0230403	0.701422		30545856	10.1126/science.aat8127	Gandal et all science	BRAIN
CTSB	P07858	2527	CIS	Depression_iPSYCH_2023	BOTH	-,-	0.132015	0.114755	0.253553	UKBB_PPP	DECODE	0.812414	428.955	Depression Howard et all	CTSB	Proteiome	BRAIN DPFC	SMR	ROS/MAP	SMR	-0.0674157	0.0923269	0.465277		33846625	10.1038/s41593-021-00832-6	Wingo Nat Neurosci	BRAIN
CTSB	P07858	2527	CIS	Depression_iPSYCH_2023	BOTH	-,-	0.132015	0.114755	0.253553	UKBB_PPP	DECODE	0.812414	428.955	SCZ	CTSB	Proteiome	BLOOD	SMR	eQTLGen	SMR	-0.0208143	0.0224013	0.352808		37415601	10.3389/fgene.2023.1191264	Gedik et all Front Genet	BLOOD
CTSB	P07858	2527	CIS	Depression_iPSYCH_2023	BOTH	-,-	0.132015	0.114755	0.253553	UKBB_PPP	DECODE	0.812414	428.955	MDD	CTSB	Proteiome	BRAIN	SMR	BrainMeta	SMR	0.000416843	0.0100043	0.966765		37415601	10.3389/fgene.2023.1191264	Gedik et all Front Genet	BRAIN
CTSB	P07858	2527	CIS	Depression_iPSYCH_2023	BOTH	-,-	0.132015	0.114755	0.253553	UKBB_PPP	DECODE	0.812414	428.955	BIP	CTSB	Proteiome	BRAIN	SMR	BrainMeta	SMR	-0.0273111	0.0219998	0.214448		37415601	10.3389/fgene.2023.1191264	Gedik et all Front Genet	BRAIN
CTSB	P07858	2527	CIS	Depression_iPSYCH_2023	BOTH	-,-	0.132015	0.114755	0.253553	UKBB_PPP	DECODE	0.812414	428.955	SCZ	CTSB	Proteiome	BRAIN	SMR	BrainMeta	SMR	-0.0191072	0.0200704	0.341091		37415601	10.3389/fgene.2023.1191264	Gedik et all Front Genet	BRAIN
CTSB	P07858	2527	CIS	Depression_iPSYCH_2023	BOTH	-,-	0.132015	0.114755	0.253553	UKBB_PPP	DECODE	0.812414	428.955	MDD	CTSB	Proteiome	BLOOD	SMR	eQTLGen	SMR	0.0253644	0.012965	0.0504205		37415601	10.3389/fgene.2023.1191264	Gedik et all Front Genet	BLOOD
CTSB	P07858	2527	CIS	Depression_iPSYCH_2023	BOTH	-,-	0.132015	0.114755	0.253553	UKBB_PPP	DECODE	0.812414	428.955	BIP	CTSB	Proteiome	BLOOD	SMR	eQTLGen	SMR	0.0118735	0.0277943	0.669238		37415601	10.3389/fgene.2023.1191264	Gedik et all Front Genet	BLOOD
CTSB	P07858	2527	CIS	Depression_iPSYCH_2023	BOTH	-,-	0.132015	0.114755	0.253553	UKBB_PPP	DECODE	0.812414	428.955	SCZ	CTSB	Proteiome	BLOOD	SMR	deCODE	SMR	-0.00271743	0.0158886	0.8642		37415601	10.3389/fgene.2023.1191264	Gedik et all Front Genet	BLOOD
CTSB	P07858	2527	CIS	Depression_iPSYCH_2023	BOTH	-,-	0.132015	0.114755	0.253553	UKBB_PPP	DECODE	0.812414	428.955	MDD	CTSB	Proteiome	BRAIN	SMR	Wingo et al., 2022, in 722 samples	SMR	-0.0011534	0.00903553	0.898424		37415601	10.3389/fgene.2023.1191264	Gedik et all Front Genet	BRAIN
CTSB	P07858	2527	CIS	Depression_iPSYCH_2023	BOTH	-,-	0.132015	0.114755	0.253553	UKBB_PPP	DECODE	0.812414	428.955	BIP	CTSB	Proteiome	BRAIN	SMR	Wingo et al., 2022, in 722 samples	SMR	-0.0344076	0.0200187	0.0856546		37415601	10.3389/fgene.2023.1191264	Gedik et all Front Genet	BRAIN
CTSB	P07858	2527	CIS	Depression_iPSYCH_2023	BOTH	-,-	0.132015	0.114755	0.253553	UKBB_PPP	DECODE	0.812414	428.955	SCZ	CTSB	Proteiome	BRAIN	SMR	Wingo et al., 2022, in 722 samples	SMR	-0.0138169	0.0183006	0.450252		37415601	10.3389/fgene.2023.1191264	Gedik et all Front Genet	BRAIN
CTSB	P07858	2527	CIS	Depression_iPSYCH_2023	BOTH	-,-	0.132015	0.114755	0.253553	UKBB_PPP	DECODE	0.812414	428.955	MDD	CTSB	Proteiome	BLOOD	SMR	deCODE	SMR	-0.00835381	0.00802675	0.297994		37415601	10.3389/fgene.2023.1191264	Gedik et all Front Genet	BLOOD
CTSB	P07858	2527	CIS	Depression_iPSYCH_2023	BOTH	-,-	0.132015	0.114755	0.253553	UKBB_PPP	DECODE	0.812414	428.955	BIP	CTSB	Proteiome	BLOOD	SMR	deCODE	SMR	-0.0340739	0.017367	0.0497633		37415601	10.3389/fgene.2023.1191264	Gedik et all Front Genet	BLOOD
CTSB	P07858	2527	CIS	Depression_iPSYCH_2023	BOTH	-,-	0.132015	0.114755	0.253553	UKBB_PPP	DECODE	0.812414	428.955	SCZ	CTSB	Transcriptome	BRAIN_DLPFC	TWAS	CMC	FUSION	-1.17505		0.24		31691811	10.1093/hmg/ddz253	Hall et al Hum Mol Genet	BRAIN
CTSB	P07858	2527	CIS	Depression_iPSYCH_2023	BOTH	-,-	0.132015	0.114755	0.253553	UKBB_PPP	DECODE	0.812414	428.955	SCZ.Clozuk.2018	CTSB	Transcriptome	BRAIN	TWAS	PsychENCODE	FUSION	-2.0106		0.0444		30545856	10.1126/science.aat8127	Gandal et all science	BRAIN
CTSB	P07858	2527	CIS	Depression_iPSYCH_2023	BOTH	-,-	0.132015	0.114755	0.253553	UKBB_PPP	DECODE	0.812414	428.955	BD.PGC.ruderferCell2018	CTSB	Transcriptome	BRAIN	TWAS	PsychENCODE	FUSION	-0.08807		0.93		30545856	10.1126/science.aat8127	Gandal et all science	BRAIN
CTSB	P07858	2527	CIS	Depression_iPSYCH_2023	BOTH	-,-	0.132015	0.114755	0.253553	UKBB_PPP	DECODE	0.812414	428.955	SCZ_PGC2	CTSB	Transcriptome	DLPFC	TWAS	Collado-Torres	FUSION	-4.13216		3.59e-05		31174959	10.1016/j.neuron.2019.05.013	ColladoTorres_neuron_twas etal. Neuron	BRAIN
CTSB	P07858	2527	CIS	Depression_iPSYCH_2023	BOTH	-,-	0.132015	0.114755	0.253553	UKBB_PPP	DECODE	0.812414	428.955	SCZ_PGC2	CTSB	Transcriptome	DLPFC	TWAS	Collado-Torres	FUSION	-3.40842		0.000653		31174959	10.1016/j.neuron.2019.05.013	ColladoTorres_neuron_twas etal. Neuron	BRAIN
CTSB	P07858	2527	CIS	Depression_iPSYCH_2023	BOTH	-,-	0.132015	0.114755	0.253553	UKBB_PPP	DECODE	0.812414	428.955	SCZ_PGC2	CTSB	Transcriptome	DLPFC	TWAS	Collado-Torres	FUSION	-3.09664		0.00196		31174959	10.1016/j.neuron.2019.05.013	ColladoTorres_neuron_twas etal. Neuron	BRAIN
CTSB	P07858	2527	CIS	Depression_iPSYCH_2023	BOTH	-,-	0.132015	0.114755	0.253553	UKBB_PPP	DECODE	0.812414	428.955	SCZ_PGC2	CTSB	Transcriptome	DLPFC	TWAS	Collado-Torres	FUSION	-3.0767		0.00209		31174959	10.1016/j.neuron.2019.05.013	ColladoTorres_neuron_twas etal. Neuron	BRAIN
CTSB	P07858	2527	CIS	Depression_iPSYCH_2023	BOTH	-,-	0.132015	0.114755	0.253553	UKBB_PPP	DECODE	0.812414	428.955	SCZ_PGC2	CTSB	Transcriptome	DLPFC	TWAS	Collado-Torres	FUSION	-3.05934		0.00222		31174959	10.1016/j.neuron.2019.05.013	ColladoTorres_neuron_twas etal. Neuron	BRAIN
CTSB	P07858	2527	CIS	Depression_iPSYCH_2023	BOTH	-,-	0.132015	0.114755	0.253553	UKBB_PPP	DECODE	0.812414	428.955	SCZ_PGC2	CTSB	Transcriptome	HIPPO	TWAS	Collado-Torres	FUSION	-3.10079		0.00193		31174959	10.1016/j.neuron.2019.05.013	ColladoTorres_neuron_twas etal. Neuron	BRAIN
CTSB	P07858	2527	CIS	Depression_iPSYCH_2023	BOTH	-,-	0.132015	0.114755	0.253553	UKBB_PPP	DECODE	0.812414	428.955	SCZ_PGC2	CTSB	Transcriptome	HIPPO	TWAS	Collado-Torres	FUSION	-3.06934		0.00215		31174959	10.1016/j.neuron.2019.05.013	ColladoTorres_neuron_twas etal. Neuron	BRAIN
CTSB	P07858	2527	CIS	Depression_iPSYCH_2023	BOTH	-,-	0.132015	0.114755	0.253553	UKBB_PPP	DECODE	0.812414	428.955	SCZ_PGC2	CTSB	Transcriptome	HIPPO	TWAS	Collado-Torres	FUSION	-3.05815		0.00223		31174959	10.1016/j.neuron.2019.05.013	ColladoTorres_neuron_twas etal. Neuron	BRAIN
CTSB	P07858	2527	CIS	Depression_iPSYCH_2023	BOTH	-,-	0.132015	0.114755	0.253553	UKBB_PPP	DECODE	0.812414	428.955	SCZ_PGC2	CTSB	Transcriptome	HIPPO	TWAS	Collado-Torres	FUSION	-3.02039		0.00252		31174959	10.1016/j.neuron.2019.05.013	ColladoTorres_neuron_twas etal. Neuron	BRAIN
CTSB	P07858	2527	CIS	Depression_iPSYCH_2023	BOTH	-,-	0.132015	0.114755	0.253553	UKBB_PPP	DECODE	0.812414	428.955	Depression Howard et all	CTSB	Proteiome	BRAIN DPFC	PWAS	ROS/MAP	FUSION	0.5882		0.55643		33846625	10.1038/s41593-021-00832-6	Wingo Nat Neurosci	BRAIN
CTSB	P07858	2527	CIS	Depression_iPSYCH_2023	BOTH	-,-	0.132015	0.114755	0.253553	UKBB_PPP	DECODE	0.812414	428.955	Depression Howard et all	CTSB	Transcriptome	BRAIN DPFC	TWAS	dPFC of 152 participants of European descent	FUSION	-0.03269		0.97392		33846625	10.1038/s41593-021-00832-6	Wingo Nat Neurosci	BRAIN
CTSB	P07858	2527	CIS	Depression_iPSYCH_2023	BOTH	-,-	0.132015	0.114755	0.253553	UKBB_PPP	DECODE	0.812414	428.955	Depression Howard et all	CTSB	Proteiome	BRAIN	PWAS	ROS/MAP	FUSION	0.41233		0.680095		33846625	10.1038/s41593-021-00832-6	Wingo Nat Neurosci	BRAIN
CTSB	P07858	2527	CIS	Depression_iPSYCH_2023	BOTH	-,-	0.132015	0.114755	0.253553	UKBB_PPP	DECODE	0.812414	428.955	Schizophrenia	CTSB	Proteiome	PLASMA	COLOC	AGES	coloc				0.555	35078996	10.1038/s41467-021-27850-z	Gudjonsson et al Nat Commun	BLOOD
CTSB	P07858	2527	CIS	Depression_iPSYCH_2023	BOTH	-,-	0.132015	0.114755	0.253553	UKBB_PPP	DECODE	0.812414	428.955	Schizophrenia	CTSB	Proteome	CSF	MR	Yang_et_al_(34239129)	TwoSampleMR	-0.012819	0.179528	0.943077		36482464	10.1186/s12916-022-02679-5	Gu X	CSF
CTSB	P07858	2527	CIS	Depression_iPSYCH_2023	BOTH	-,-	0.132015	0.114755	0.253553	UKBB_PPP	DECODE	0.812414	428.955	Schizophrenia	CTSB	Transcriptome	brain caudate nucleus	TWAS	Gtex	Fusion			0.0762054		36319771	10.1038/s41593-022-01182-7	Benjamin KJM	brain caudate nucleus
CTSB	P07858	2527	TRANS	BIP_PGC3_noukb	BOTH	-,-	0.00948095	0.00948095	0.0506726	metap	UKBB_PPP	0.157116	64.5747	Bipolar disorder	CTSB	Proteome	PLASMA	MR	INTERVAL	TwoSampleMR	-0.0529526	0.0251765	0.0354433		36280454	https://doi.org/10.1016/j.biopsych.2022.08.015	Lu et al Biol Psychiatry	BLOOD
CTSB	P07858	2527	TRANS	BIP_PGC3_noukb	BOTH	-,-	0.00948095	0.00948095	0.0506726	metap	UKBB_PPP	0.157116	64.5747	Bipolar disorder	CTSB	Proteome	PLASMA	MR	AGES	TwoSampleMR	-0.0338304	0.0178105	0.0575032		36280454	https://doi.org/10.1016/j.biopsych.2022.08.015	Lu et al Biol Psychiatry	BLOOD
CTSB	P07858	2527	TRANS	BIP_PGC3_noukb	BOTH	-,-	0.00948095	0.00948095	0.0506726	metap	UKBB_PPP	0.157116	64.5747	Bipolar disorder	CTSB	Proteome	PLASMA	MR	FENLAND	TwoSampleMR	-0.0305704	0.0153602	0.0465643		36280454	https://doi.org/10.1016/j.biopsych.2022.08.015	Lu et al Biol Psychiatry	BLOOD
CTSB	P07858	2527	TRANS	BIP_PGC3_noukb	BOTH	-,-	0.00948095	0.00948095	0.0506726	metap	UKBB_PPP	0.157116	64.5747	Major depressive disorder	CTSB	Proteome	PLASMA	MR	INTERVAL	TwoSampleMR	-0.012	0.0115294	0.297961		36280454	https://doi.org/10.1016/j.biopsych.2022.08.015	Lu et al Biol Psychiatry	BLOOD
CTSB	P07858	2527	TRANS	BIP_PGC3_noukb	BOTH	-,-	0.00948095	0.00948095	0.0506726	metap	UKBB_PPP	0.157116	64.5747	Major depressive disorder	CTSB	Proteome	PLASMA	MR	AGES	TwoSampleMR	-0.00800654	0.00816993	0.327086		36280454	https://doi.org/10.1016/j.biopsych.2022.08.015	Lu et al Biol Psychiatry	BLOOD
CTSB	P07858	2527	TRANS	BIP_PGC3_noukb	BOTH	-,-	0.00948095	0.00948095	0.0506726	metap	UKBB_PPP	0.157116	64.5747	Major depressive disorder	CTSB	Proteome	PLASMA	MR	FENLAND	TwoSampleMR	-0.01663	0.0120257	0.166706		36280454	https://doi.org/10.1016/j.biopsych.2022.08.015	Lu et al Biol Psychiatry	BLOOD
CTSB	P07858	2527	TRANS	BIP_PGC3_noukb	BOTH	-,-	0.00948095	0.00948095	0.0506726	metap	UKBB_PPP	0.157116	64.5747	Schizophrenia	CTSB	Proteome	PLASMA	MR	INTERVAL	TwoSampleMR	-0.00754085	0.0230588	0.743648		36280454	https://doi.org/10.1016/j.biopsych.2022.08.015	Lu et al Biol Psychiatry	BLOOD
CTSB	P07858	2527	TRANS	BIP_PGC3_noukb	BOTH	-,-	0.00948095	0.00948095	0.0506726	metap	UKBB_PPP	0.157116	64.5747	Schizophrenia	CTSB	Proteome	PLASMA	MR	AGES	TwoSampleMR	0.00245282	0.0163399	0.880676		36280454	https://doi.org/10.1016/j.biopsych.2022.08.015	Lu et al Biol Psychiatry	BLOOD
CTSB	P07858	2527	TRANS	BIP_PGC3_noukb	BOTH	-,-	0.00948095	0.00948095	0.0506726	metap	UKBB_PPP	0.157116	64.5747	Schizophrenia	CTSB	Proteome	PLASMA	MR	FENLAND	TwoSampleMR	-0.00155056	0.0141297	0.912617		36280454	https://doi.org/10.1016/j.biopsych.2022.08.015	Lu et al Biol Psychiatry	BLOOD
CTSB	P07858	2527	TRANS	BIP_PGC3_noukb	BOTH	-,-	0.00948095	0.00948095	0.0506726	metap	UKBB_PPP	0.157116	64.5747	SCZ_PGC3	CTSB	Transcriptome	DLPFC	MR	CMC+GTEX	MendelianRandomization			9.90541e-07		35460606	10.1016/j.ajhg.2022.04.004	Jiang eet all Am J Hum Genet	BRAIN
CTSB	P07858	2527	TRANS	BIP_PGC3_noukb	BOTH	-,-	0.00948095	0.00948095	0.0506726	metap	UKBB_PPP	0.157116	64.5747	SCZ_PGC3	CTSB	Transcriptome	DLPFC	MR	CMC+GTEX	MendelianRandomization			2.74717e-07		35460606	10.1016/j.ajhg.2022.04.004	Jiang eet all Am J Hum Genet	BRAIN
CTSB	P07858	2527	TRANS	BIP_PGC3_noukb	BOTH	-,-	0.00948095	0.00948095	0.0506726	metap	UKBB_PPP	0.157116	64.5747	SCZ_PGC3	CTSB	Transcriptome	DLPFC	MR	CMC+GTEX	MendelianRandomization			3.34209e-06		35460606	10.1016/j.ajhg.2022.04.004	Jiang eet all Am J Hum Genet	BRAIN
CTSB	P07858	2527	TRANS	BIP_PGC3_noukb	BOTH	-,-	0.00948095	0.00948095	0.0506726	metap	UKBB_PPP	0.157116	64.5747	SCZ_PGC3	CTSB	Transcriptome	DLPFC	MR	CMC+GTEX	EMIC			0.612497		35460606	10.1016/j.ajhg.2022.04.004	Jiang eet all Am J Hum Genet	BRAIN
CTSB	P07858	2527	TRANS	BIP_PGC3_noukb	BOTH	-,-	0.00948095	0.00948095	0.0506726	metap	UKBB_PPP	0.157116	64.5747	BIP_2019_Stahl_etall	CTSB	Transcriptome	DLPFC	MR	CMC+GTEX	MendelianRandomization			1.45233e-08		35460606	10.1016/j.ajhg.2022.04.004	Jiang eet all Am J Hum Genet	BRAIN
CTSB	P07858	2527	TRANS	BIP_PGC3_noukb	BOTH	-,-	0.00948095	0.00948095	0.0506726	metap	UKBB_PPP	0.157116	64.5747	BIP_2019_Stahl_etall	CTSB	Transcriptome	DLPFC	MR	CMC+GTEX	MendelianRandomization			9.13e-09		35460606	10.1016/j.ajhg.2022.04.004	Jiang eet all Am J Hum Genet	BRAIN
CTSB	P07858	2527	TRANS	BIP_PGC3_noukb	BOTH	-,-	0.00948095	0.00948095	0.0506726	metap	UKBB_PPP	0.157116	64.5747	BIP_2019_Stahl_etall	CTSB	Transcriptome	DLPFC	MR	CMC+GTEX	MendelianRandomization			1.78187e-07		35460606	10.1016/j.ajhg.2022.04.004	Jiang eet all Am J Hum Genet	BRAIN
CTSB	P07858	2527	TRANS	BIP_PGC3_noukb	BOTH	-,-	0.00948095	0.00948095	0.0506726	metap	UKBB_PPP	0.157116	64.5747	BIP_2019_Stahl_etall	CTSB	Transcriptome	DLPFC	MR	CMC+GTEX	EMIC			0.564156		35460606	10.1016/j.ajhg.2022.04.004	Jiang eet all Am J Hum Genet	BRAIN
CTSB	P07858	2527	TRANS	BIP_PGC3_noukb	BOTH	-,-	0.00948095	0.00948095	0.0506726	metap	UKBB_PPP	0.157116	64.5747	Deepression_Wray_tall	CTSB	Proteiome	BRAIN DLPFC	MR	ROS/MAP	TwoSampleMR	-0.07	0.09	0.463		35296807	10.1038/s41380-022-01507-9	Deng et all Mol Psychiatry	BRAIN
CTSB	P07858	2527	TRANS	BIP_PGC3_noukb	BOTH	-,-	0.00948095	0.00948095	0.0506726	metap	UKBB_PPP	0.157116	64.5747	Deepression_Wray_tall	CTSB	Transcriptome	BRAIN DLPFC	MR	PsychENCODE	TwoSampleMR	0	0.01	0.47		35296807	10.1038/s41380-022-01507-9	Deng et all Mol Psychiatry	BRAIN
CTSB	P07858	2527	TRANS	BIP_PGC3_noukb	BOTH	-,-	0.00948095	0.00948095	0.0506726	metap	UKBB_PPP	0.157116	64.5747	Deepression_Wray_tall	CTSB	Proteiome	BLOOD	MR	AGES	TwoSampleMR	-0.01	0.01	0.327		35296807	10.1038/s41380-022-01507-9	Deng et all Mol Psychiatry	BLOOD
CTSB	P07858	2527	TRANS	BIP_PGC3_noukb	BOTH	-,-	0.00948095	0.00948095	0.0506726	metap	UKBB_PPP	0.157116	64.5747	SCZ_PGC3	CTSB	Transcriptome	DLPFC	SMR	CMC+GTEX	SMR	-0.0109647	0.0149311	0.462733		35460606	10.1016/j.ajhg.2022.04.004	Jiang eet all Am J Hum Genet	BRAIN
CTSB	P07858	2527	TRANS	BIP_PGC3_noukb	BOTH	-,-	0.00948095	0.00948095	0.0506726	metap	UKBB_PPP	0.157116	64.5747	SCZ_PGC3	CTSB	Transcriptome_Transcriptlvel	DLPFC	SMR	CMC+GTEX	SMR	-0.0359177	0.0277602	0.195714		35460606	10.1016/j.ajhg.2022.04.004	Jiang eet all Am J Hum Genet	BRAIN
CTSB	P07858	2527	TRANS	BIP_PGC3_noukb	BOTH	-,-	0.00948095	0.00948095	0.0506726	metap	UKBB_PPP	0.157116	64.5747	SCZ_PGC3	CTSB	Transcriptome_Transcriptlvel	DLPFC	SMR	CMC+GTEX	SMR	-0.0305227	0.0283707	0.281993		35460606	10.1016/j.ajhg.2022.04.004	Jiang eet all Am J Hum Genet	BRAIN
CTSB	P07858	2527	TRANS	BIP_PGC3_noukb	BOTH	-,-	0.00948095	0.00948095	0.0506726	metap	UKBB_PPP	0.157116	64.5747	SCZ_PGC3	CTSB	Transcriptome_Transcriptlvel	DLPFC	SMR	CMC+GTEX	SMR	-0.0322296	0.0300419	0.283351		35460606	10.1016/j.ajhg.2022.04.004	Jiang eet all Am J Hum Genet	BRAIN
CTSB	P07858	2527	TRANS	BIP_PGC3_noukb	BOTH	-,-	0.00948095	0.00948095	0.0506726	metap	UKBB_PPP	0.157116	64.5747	SCZ_PGC3	CTSB	Transcriptome_Transcriptlvel	DLPFC	SMR	CMC+GTEX	SMR	0.0260782	0.0265065	0.325193		35460606	10.1016/j.ajhg.2022.04.004	Jiang eet all Am J Hum Genet	BRAIN
CTSB	P07858	2527	TRANS	BIP_PGC3_noukb	BOTH	-,-	0.00948095	0.00948095	0.0506726	metap	UKBB_PPP	0.157116	64.5747	SCZ_PGC3	CTSB	Transcriptome_Transcriptlvel	DLPFC	SMR	CMC+GTEX	SMR	-0.0162322	0.0250338	0.516718		35460606	10.1016/j.ajhg.2022.04.004	Jiang eet all Am J Hum Genet	BRAIN
CTSB	P07858	2527	TRANS	BIP_PGC3_noukb	BOTH	-,-	0.00948095	0.00948095	0.0506726	metap	UKBB_PPP	0.157116	64.5747	SCZ_PGC3	CTSB	Transcriptome_Transcriptlvel	DLPFC	SMR	CMC+GTEX	SMR	-0.0220665	0.0342326	0.519182		35460606	10.1016/j.ajhg.2022.04.004	Jiang eet all Am J Hum Genet	BRAIN
CTSB	P07858	2527	TRANS	BIP_PGC3_noukb	BOTH	-,-	0.00948095	0.00948095	0.0506726	metap	UKBB_PPP	0.157116	64.5747	SCZ_PGC3	CTSB	Transcriptome_Transcriptlvel	DLPFC	SMR	CMC+GTEX	SMR	-0.00817565	0.0163721	0.617523		35460606	10.1016/j.ajhg.2022.04.004	Jiang eet all Am J Hum Genet	BRAIN
CTSB	P07858	2527	TRANS	BIP_PGC3_noukb	BOTH	-,-	0.00948095	0.00948095	0.0506726	metap	UKBB_PPP	0.157116	64.5747	SCZ.Clozuk.2018	CTSB	Transcriptome	BRAIN	SMR	PsychENCODE	SMR	-0.0322625	0.0147024	0.0282		30545856	10.1126/science.aat8127	Gandal et all science	BRAIN
CTSB	P07858	2527	TRANS	BIP_PGC3_noukb	BOTH	-,-	0.00948095	0.00948095	0.0506726	metap	UKBB_PPP	0.157116	64.5747	BD.PGC.ruderferCell2018	CTSB	Transcriptome	BRAIN	SMR	PsychENCODE	SMR	0.0088337	0.0230403	0.701422		30545856	10.1126/science.aat8127	Gandal et all science	BRAIN
CTSB	P07858	2527	TRANS	BIP_PGC3_noukb	BOTH	-,-	0.00948095	0.00948095	0.0506726	metap	UKBB_PPP	0.157116	64.5747	Depression Howard et all	CTSB	Proteiome	BRAIN DPFC	SMR	ROS/MAP	SMR	-0.0674157	0.0923269	0.465277		33846625	10.1038/s41593-021-00832-6	Wingo Nat Neurosci	BRAIN
CTSB	P07858	2527	TRANS	BIP_PGC3_noukb	BOTH	-,-	0.00948095	0.00948095	0.0506726	metap	UKBB_PPP	0.157116	64.5747	SCZ	CTSB	Proteiome	BLOOD	SMR	eQTLGen	SMR	-0.0208143	0.0224013	0.352808		37415601	10.3389/fgene.2023.1191264	Gedik et all Front Genet	BLOOD
CTSB	P07858	2527	TRANS	BIP_PGC3_noukb	BOTH	-,-	0.00948095	0.00948095	0.0506726	metap	UKBB_PPP	0.157116	64.5747	MDD	CTSB	Proteiome	BRAIN	SMR	BrainMeta	SMR	0.000416843	0.0100043	0.966765		37415601	10.3389/fgene.2023.1191264	Gedik et all Front Genet	BRAIN
CTSB	P07858	2527	TRANS	BIP_PGC3_noukb	BOTH	-,-	0.00948095	0.00948095	0.0506726	metap	UKBB_PPP	0.157116	64.5747	BIP	CTSB	Proteiome	BRAIN	SMR	BrainMeta	SMR	-0.0273111	0.0219998	0.214448		37415601	10.3389/fgene.2023.1191264	Gedik et all Front Genet	BRAIN
CTSB	P07858	2527	TRANS	BIP_PGC3_noukb	BOTH	-,-	0.00948095	0.00948095	0.0506726	metap	UKBB_PPP	0.157116	64.5747	SCZ	CTSB	Proteiome	BRAIN	SMR	BrainMeta	SMR	-0.0191072	0.0200704	0.341091		37415601	10.3389/fgene.2023.1191264	Gedik et all Front Genet	BRAIN
CTSB	P07858	2527	TRANS	BIP_PGC3_noukb	BOTH	-,-	0.00948095	0.00948095	0.0506726	metap	UKBB_PPP	0.157116	64.5747	MDD	CTSB	Proteiome	BLOOD	SMR	eQTLGen	SMR	0.0253644	0.012965	0.0504205		37415601	10.3389/fgene.2023.1191264	Gedik et all Front Genet	BLOOD
CTSB	P07858	2527	TRANS	BIP_PGC3_noukb	BOTH	-,-	0.00948095	0.00948095	0.0506726	metap	UKBB_PPP	0.157116	64.5747	BIP	CTSB	Proteiome	BLOOD	SMR	eQTLGen	SMR	0.0118735	0.0277943	0.669238		37415601	10.3389/fgene.2023.1191264	Gedik et all Front Genet	BLOOD
CTSB	P07858	2527	TRANS	BIP_PGC3_noukb	BOTH	-,-	0.00948095	0.00948095	0.0506726	metap	UKBB_PPP	0.157116	64.5747	SCZ	CTSB	Proteiome	BLOOD	SMR	deCODE	SMR	-0.00271743	0.0158886	0.8642		37415601	10.3389/fgene.2023.1191264	Gedik et all Front Genet	BLOOD
CTSB	P07858	2527	TRANS	BIP_PGC3_noukb	BOTH	-,-	0.00948095	0.00948095	0.0506726	metap	UKBB_PPP	0.157116	64.5747	MDD	CTSB	Proteiome	BRAIN	SMR	Wingo et al., 2022, in 722 samples	SMR	-0.0011534	0.00903553	0.898424		37415601	10.3389/fgene.2023.1191264	Gedik et all Front Genet	BRAIN
CTSB	P07858	2527	TRANS	BIP_PGC3_noukb	BOTH	-,-	0.00948095	0.00948095	0.0506726	metap	UKBB_PPP	0.157116	64.5747	BIP	CTSB	Proteiome	BRAIN	SMR	Wingo et al., 2022, in 722 samples	SMR	-0.0344076	0.0200187	0.0856546		37415601	10.3389/fgene.2023.1191264	Gedik et all Front Genet	BRAIN
CTSB	P07858	2527	TRANS	BIP_PGC3_noukb	BOTH	-,-	0.00948095	0.00948095	0.0506726	metap	UKBB_PPP	0.157116	64.5747	SCZ	CTSB	Proteiome	BRAIN	SMR	Wingo et al., 2022, in 722 samples	SMR	-0.0138169	0.0183006	0.450252		37415601	10.3389/fgene.2023.1191264	Gedik et all Front Genet	BRAIN
CTSB	P07858	2527	TRANS	BIP_PGC3_noukb	BOTH	-,-	0.00948095	0.00948095	0.0506726	metap	UKBB_PPP	0.157116	64.5747	MDD	CTSB	Proteiome	BLOOD	SMR	deCODE	SMR	-0.00835381	0.00802675	0.297994		37415601	10.3389/fgene.2023.1191264	Gedik et all Front Genet	BLOOD
CTSB	P07858	2527	TRANS	BIP_PGC3_noukb	BOTH	-,-	0.00948095	0.00948095	0.0506726	metap	UKBB_PPP	0.157116	64.5747	BIP	CTSB	Proteiome	BLOOD	SMR	deCODE	SMR	-0.0340739	0.017367	0.0497633		37415601	10.3389/fgene.2023.1191264	Gedik et all Front Genet	BLOOD
CTSB	P07858	2527	TRANS	BIP_PGC3_noukb	BOTH	-,-	0.00948095	0.00948095	0.0506726	metap	UKBB_PPP	0.157116	64.5747	SCZ	CTSB	Transcriptome	BRAIN_DLPFC	TWAS	CMC	FUSION	-1.17505		0.24		31691811	10.1093/hmg/ddz253	Hall et al Hum Mol Genet	BRAIN
CTSB	P07858	2527	TRANS	BIP_PGC3_noukb	BOTH	-,-	0.00948095	0.00948095	0.0506726	metap	UKBB_PPP	0.157116	64.5747	SCZ.Clozuk.2018	CTSB	Transcriptome	BRAIN	TWAS	PsychENCODE	FUSION	-2.0106		0.0444		30545856	10.1126/science.aat8127	Gandal et all science	BRAIN
CTSB	P07858	2527	TRANS	BIP_PGC3_noukb	BOTH	-,-	0.00948095	0.00948095	0.0506726	metap	UKBB_PPP	0.157116	64.5747	BD.PGC.ruderferCell2018	CTSB	Transcriptome	BRAIN	TWAS	PsychENCODE	FUSION	-0.08807		0.93		30545856	10.1126/science.aat8127	Gandal et all science	BRAIN
CTSB	P07858	2527	TRANS	BIP_PGC3_noukb	BOTH	-,-	0.00948095	0.00948095	0.0506726	metap	UKBB_PPP	0.157116	64.5747	SCZ_PGC2	CTSB	Transcriptome	DLPFC	TWAS	Collado-Torres	FUSION	-4.13216		3.59e-05		31174959	10.1016/j.neuron.2019.05.013	ColladoTorres_neuron_twas etal. Neuron	BRAIN
CTSB	P07858	2527	TRANS	BIP_PGC3_noukb	BOTH	-,-	0.00948095	0.00948095	0.0506726	metap	UKBB_PPP	0.157116	64.5747	SCZ_PGC2	CTSB	Transcriptome	DLPFC	TWAS	Collado-Torres	FUSION	-3.40842		0.000653		31174959	10.1016/j.neuron.2019.05.013	ColladoTorres_neuron_twas etal. Neuron	BRAIN
CTSB	P07858	2527	TRANS	BIP_PGC3_noukb	BOTH	-,-	0.00948095	0.00948095	0.0506726	metap	UKBB_PPP	0.157116	64.5747	SCZ_PGC2	CTSB	Transcriptome	DLPFC	TWAS	Collado-Torres	FUSION	-3.09664		0.00196		31174959	10.1016/j.neuron.2019.05.013	ColladoTorres_neuron_twas etal. Neuron	BRAIN
CTSB	P07858	2527	TRANS	BIP_PGC3_noukb	BOTH	-,-	0.00948095	0.00948095	0.0506726	metap	UKBB_PPP	0.157116	64.5747	SCZ_PGC2	CTSB	Transcriptome	DLPFC	TWAS	Collado-Torres	FUSION	-3.0767		0.00209		31174959	10.1016/j.neuron.2019.05.013	ColladoTorres_neuron_twas etal. Neuron	BRAIN
CTSB	P07858	2527	TRANS	BIP_PGC3_noukb	BOTH	-,-	0.00948095	0.00948095	0.0506726	metap	UKBB_PPP	0.157116	64.5747	SCZ_PGC2	CTSB	Transcriptome	DLPFC	TWAS	Collado-Torres	FUSION	-3.05934		0.00222		31174959	10.1016/j.neuron.2019.05.013	ColladoTorres_neuron_twas etal. Neuron	BRAIN
CTSB	P07858	2527	TRANS	BIP_PGC3_noukb	BOTH	-,-	0.00948095	0.00948095	0.0506726	metap	UKBB_PPP	0.157116	64.5747	SCZ_PGC2	CTSB	Transcriptome	HIPPO	TWAS	Collado-Torres	FUSION	-3.10079		0.00193		31174959	10.1016/j.neuron.2019.05.013	ColladoTorres_neuron_twas etal. Neuron	BRAIN
CTSB	P07858	2527	TRANS	BIP_PGC3_noukb	BOTH	-,-	0.00948095	0.00948095	0.0506726	metap	UKBB_PPP	0.157116	64.5747	SCZ_PGC2	CTSB	Transcriptome	HIPPO	TWAS	Collado-Torres	FUSION	-3.06934		0.00215		31174959	10.1016/j.neuron.2019.05.013	ColladoTorres_neuron_twas etal. Neuron	BRAIN
CTSB	P07858	2527	TRANS	BIP_PGC3_noukb	BOTH	-,-	0.00948095	0.00948095	0.0506726	metap	UKBB_PPP	0.157116	64.5747	SCZ_PGC2	CTSB	Transcriptome	HIPPO	TWAS	Collado-Torres	FUSION	-3.05815		0.00223		31174959	10.1016/j.neuron.2019.05.013	ColladoTorres_neuron_twas etal. Neuron	BRAIN
CTSB	P07858	2527	TRANS	BIP_PGC3_noukb	BOTH	-,-	0.00948095	0.00948095	0.0506726	metap	UKBB_PPP	0.157116	64.5747	SCZ_PGC2	CTSB	Transcriptome	HIPPO	TWAS	Collado-Torres	FUSION	-3.02039		0.00252		31174959	10.1016/j.neuron.2019.05.013	ColladoTorres_neuron_twas etal. Neuron	BRAIN
CTSB	P07858	2527	TRANS	BIP_PGC3_noukb	BOTH	-,-	0.00948095	0.00948095	0.0506726	metap	UKBB_PPP	0.157116	64.5747	Depression Howard et all	CTSB	Proteiome	BRAIN DPFC	PWAS	ROS/MAP	FUSION	0.5882		0.55643		33846625	10.1038/s41593-021-00832-6	Wingo Nat Neurosci	BRAIN
CTSB	P07858	2527	TRANS	BIP_PGC3_noukb	BOTH	-,-	0.00948095	0.00948095	0.0506726	metap	UKBB_PPP	0.157116	64.5747	Depression Howard et all	CTSB	Transcriptome	BRAIN DPFC	TWAS	dPFC of 152 participants of European descent	FUSION	-0.03269		0.97392		33846625	10.1038/s41593-021-00832-6	Wingo Nat Neurosci	BRAIN
CTSB	P07858	2527	TRANS	BIP_PGC3_noukb	BOTH	-,-	0.00948095	0.00948095	0.0506726	metap	UKBB_PPP	0.157116	64.5747	Depression Howard et all	CTSB	Proteiome	BRAIN	PWAS	ROS/MAP	FUSION	0.41233		0.680095		33846625	10.1038/s41593-021-00832-6	Wingo Nat Neurosci	BRAIN
CTSB	P07858	2527	TRANS	BIP_PGC3_noukb	BOTH	-,-	0.00948095	0.00948095	0.0506726	metap	UKBB_PPP	0.157116	64.5747	Schizophrenia	CTSB	Proteiome	PLASMA	COLOC	AGES	coloc				0.555	35078996	10.1038/s41467-021-27850-z	Gudjonsson et al Nat Commun	BLOOD
CTSB	P07858	2527	TRANS	BIP_PGC3_noukb	BOTH	-,-	0.00948095	0.00948095	0.0506726	metap	UKBB_PPP	0.157116	64.5747	Schizophrenia	CTSB	Proteome	CSF	MR	Yang_et_al_(34239129)	TwoSampleMR	-0.012819	0.179528	0.943077		36482464	10.1186/s12916-022-02679-5	Gu X	CSF
CTSB	P07858	2527	TRANS	BIP_PGC3_noukb	BOTH	-,-	0.00948095	0.00948095	0.0506726	metap	UKBB_PPP	0.157116	64.5747	Schizophrenia	CTSB	Transcriptome	brain caudate nucleus	TWAS	Gtex	Fusion			0.0762054		36319771	10.1038/s41593-022-01182-7	Benjamin KJM	brain caudate nucleus
CTSB	P07858	2527	TRANS	Cognition_Meta	UKBB-PPP_Specific	NA,+		0.504434	0.504434	UKBB_PPP	UKBB_PPP	1.08828	3435.7	Bipolar disorder	CTSB	Proteome	PLASMA	MR	INTERVAL	TwoSampleMR	-0.0529526	0.0251765	0.0354433		36280454	https://doi.org/10.1016/j.biopsych.2022.08.015	Lu et al Biol Psychiatry	BLOOD
CTSB	P07858	2527	TRANS	Cognition_Meta	UKBB-PPP_Specific	NA,+		0.504434	0.504434	UKBB_PPP	UKBB_PPP	1.08828	3435.7	Bipolar disorder	CTSB	Proteome	PLASMA	MR	AGES	TwoSampleMR	-0.0338304	0.0178105	0.0575032		36280454	https://doi.org/10.1016/j.biopsych.2022.08.015	Lu et al Biol Psychiatry	BLOOD
CTSB	P07858	2527	TRANS	Cognition_Meta	UKBB-PPP_Specific	NA,+		0.504434	0.504434	UKBB_PPP	UKBB_PPP	1.08828	3435.7	Bipolar disorder	CTSB	Proteome	PLASMA	MR	FENLAND	TwoSampleMR	-0.0305704	0.0153602	0.0465643		36280454	https://doi.org/10.1016/j.biopsych.2022.08.015	Lu et al Biol Psychiatry	BLOOD
CTSB	P07858	2527	TRANS	Cognition_Meta	UKBB-PPP_Specific	NA,+		0.504434	0.504434	UKBB_PPP	UKBB_PPP	1.08828	3435.7	Major depressive disorder	CTSB	Proteome	PLASMA	MR	INTERVAL	TwoSampleMR	-0.012	0.0115294	0.297961		36280454	https://doi.org/10.1016/j.biopsych.2022.08.015	Lu et al Biol Psychiatry	BLOOD
CTSB	P07858	2527	TRANS	Cognition_Meta	UKBB-PPP_Specific	NA,+		0.504434	0.504434	UKBB_PPP	UKBB_PPP	1.08828	3435.7	Major depressive disorder	CTSB	Proteome	PLASMA	MR	AGES	TwoSampleMR	-0.00800654	0.00816993	0.327086		36280454	https://doi.org/10.1016/j.biopsych.2022.08.015	Lu et al Biol Psychiatry	BLOOD
CTSB	P07858	2527	TRANS	Cognition_Meta	UKBB-PPP_Specific	NA,+		0.504434	0.504434	UKBB_PPP	UKBB_PPP	1.08828	3435.7	Major depressive disorder	CTSB	Proteome	PLASMA	MR	FENLAND	TwoSampleMR	-0.01663	0.0120257	0.166706		36280454	https://doi.org/10.1016/j.biopsych.2022.08.015	Lu et al Biol Psychiatry	BLOOD
CTSB	P07858	2527	TRANS	Cognition_Meta	UKBB-PPP_Specific	NA,+		0.504434	0.504434	UKBB_PPP	UKBB_PPP	1.08828	3435.7	Schizophrenia	CTSB	Proteome	PLASMA	MR	INTERVAL	TwoSampleMR	-0.00754085	0.0230588	0.743648		36280454	https://doi.org/10.1016/j.biopsych.2022.08.015	Lu et al Biol Psychiatry	BLOOD
CTSB	P07858	2527	TRANS	Cognition_Meta	UKBB-PPP_Specific	NA,+		0.504434	0.504434	UKBB_PPP	UKBB_PPP	1.08828	3435.7	Schizophrenia	CTSB	Proteome	PLASMA	MR	AGES	TwoSampleMR	0.00245282	0.0163399	0.880676		36280454	https://doi.org/10.1016/j.biopsych.2022.08.015	Lu et al Biol Psychiatry	BLOOD
CTSB	P07858	2527	TRANS	Cognition_Meta	UKBB-PPP_Specific	NA,+		0.504434	0.504434	UKBB_PPP	UKBB_PPP	1.08828	3435.7	Schizophrenia	CTSB	Proteome	PLASMA	MR	FENLAND	TwoSampleMR	-0.00155056	0.0141297	0.912617		36280454	https://doi.org/10.1016/j.biopsych.2022.08.015	Lu et al Biol Psychiatry	BLOOD
CTSB	P07858	2527	TRANS	Cognition_Meta	UKBB-PPP_Specific	NA,+		0.504434	0.504434	UKBB_PPP	UKBB_PPP	1.08828	3435.7	SCZ_PGC3	CTSB	Transcriptome	DLPFC	MR	CMC+GTEX	MendelianRandomization			9.90541e-07		35460606	10.1016/j.ajhg.2022.04.004	Jiang eet all Am J Hum Genet	BRAIN
CTSB	P07858	2527	TRANS	Cognition_Meta	UKBB-PPP_Specific	NA,+		0.504434	0.504434	UKBB_PPP	UKBB_PPP	1.08828	3435.7	SCZ_PGC3	CTSB	Transcriptome	DLPFC	MR	CMC+GTEX	MendelianRandomization			2.74717e-07		35460606	10.1016/j.ajhg.2022.04.004	Jiang eet all Am J Hum Genet	BRAIN
CTSB	P07858	2527	TRANS	Cognition_Meta	UKBB-PPP_Specific	NA,+		0.504434	0.504434	UKBB_PPP	UKBB_PPP	1.08828	3435.7	SCZ_PGC3	CTSB	Transcriptome	DLPFC	MR	CMC+GTEX	MendelianRandomization			3.34209e-06		35460606	10.1016/j.ajhg.2022.04.004	Jiang eet all Am J Hum Genet	BRAIN
CTSB	P07858	2527	TRANS	Cognition_Meta	UKBB-PPP_Specific	NA,+		0.504434	0.504434	UKBB_PPP	UKBB_PPP	1.08828	3435.7	SCZ_PGC3	CTSB	Transcriptome	DLPFC	MR	CMC+GTEX	EMIC			0.612497		35460606	10.1016/j.ajhg.2022.04.004	Jiang eet all Am J Hum Genet	BRAIN
CTSB	P07858	2527	TRANS	Cognition_Meta	UKBB-PPP_Specific	NA,+		0.504434	0.504434	UKBB_PPP	UKBB_PPP	1.08828	3435.7	BIP_2019_Stahl_etall	CTSB	Transcriptome	DLPFC	MR	CMC+GTEX	MendelianRandomization			1.45233e-08		35460606	10.1016/j.ajhg.2022.04.004	Jiang eet all Am J Hum Genet	BRAIN
CTSB	P07858	2527	TRANS	Cognition_Meta	UKBB-PPP_Specific	NA,+		0.504434	0.504434	UKBB_PPP	UKBB_PPP	1.08828	3435.7	BIP_2019_Stahl_etall	CTSB	Transcriptome	DLPFC	MR	CMC+GTEX	MendelianRandomization			9.13e-09		35460606	10.1016/j.ajhg.2022.04.004	Jiang eet all Am J Hum Genet	BRAIN
CTSB	P07858	2527	TRANS	Cognition_Meta	UKBB-PPP_Specific	NA,+		0.504434	0.504434	UKBB_PPP	UKBB_PPP	1.08828	3435.7	BIP_2019_Stahl_etall	CTSB	Transcriptome	DLPFC	MR	CMC+GTEX	MendelianRandomization			1.78187e-07		35460606	10.1016/j.ajhg.2022.04.004	Jiang eet all Am J Hum Genet	BRAIN
CTSB	P07858	2527	TRANS	Cognition_Meta	UKBB-PPP_Specific	NA,+		0.504434	0.504434	UKBB_PPP	UKBB_PPP	1.08828	3435.7	BIP_2019_Stahl_etall	CTSB	Transcriptome	DLPFC	MR	CMC+GTEX	EMIC			0.564156		35460606	10.1016/j.ajhg.2022.04.004	Jiang eet all Am J Hum Genet	BRAIN
CTSB	P07858	2527	TRANS	Cognition_Meta	UKBB-PPP_Specific	NA,+		0.504434	0.504434	UKBB_PPP	UKBB_PPP	1.08828	3435.7	Deepression_Wray_tall	CTSB	Proteiome	BRAIN DLPFC	MR	ROS/MAP	TwoSampleMR	-0.07	0.09	0.463		35296807	10.1038/s41380-022-01507-9	Deng et all Mol Psychiatry	BRAIN
CTSB	P07858	2527	TRANS	Cognition_Meta	UKBB-PPP_Specific	NA,+		0.504434	0.504434	UKBB_PPP	UKBB_PPP	1.08828	3435.7	Deepression_Wray_tall	CTSB	Transcriptome	BRAIN DLPFC	MR	PsychENCODE	TwoSampleMR	0	0.01	0.47		35296807	10.1038/s41380-022-01507-9	Deng et all Mol Psychiatry	BRAIN
CTSB	P07858	2527	TRANS	Cognition_Meta	UKBB-PPP_Specific	NA,+		0.504434	0.504434	UKBB_PPP	UKBB_PPP	1.08828	3435.7	Deepression_Wray_tall	CTSB	Proteiome	BLOOD	MR	AGES	TwoSampleMR	-0.01	0.01	0.327		35296807	10.1038/s41380-022-01507-9	Deng et all Mol Psychiatry	BLOOD
CTSB	P07858	2527	TRANS	Cognition_Meta	UKBB-PPP_Specific	NA,+		0.504434	0.504434	UKBB_PPP	UKBB_PPP	1.08828	3435.7	SCZ_PGC3	CTSB	Transcriptome	DLPFC	SMR	CMC+GTEX	SMR	-0.0109647	0.0149311	0.462733		35460606	10.1016/j.ajhg.2022.04.004	Jiang eet all Am J Hum Genet	BRAIN
CTSB	P07858	2527	TRANS	Cognition_Meta	UKBB-PPP_Specific	NA,+		0.504434	0.504434	UKBB_PPP	UKBB_PPP	1.08828	3435.7	SCZ_PGC3	CTSB	Transcriptome_Transcriptlvel	DLPFC	SMR	CMC+GTEX	SMR	-0.0359177	0.0277602	0.195714		35460606	10.1016/j.ajhg.2022.04.004	Jiang eet all Am J Hum Genet	BRAIN
CTSB	P07858	2527	TRANS	Cognition_Meta	UKBB-PPP_Specific	NA,+		0.504434	0.504434	UKBB_PPP	UKBB_PPP	1.08828	3435.7	SCZ_PGC3	CTSB	Transcriptome_Transcriptlvel	DLPFC	SMR	CMC+GTEX	SMR	-0.0305227	0.0283707	0.281993		35460606	10.1016/j.ajhg.2022.04.004	Jiang eet all Am J Hum Genet	BRAIN
CTSB	P07858	2527	TRANS	Cognition_Meta	UKBB-PPP_Specific	NA,+		0.504434	0.504434	UKBB_PPP	UKBB_PPP	1.08828	3435.7	SCZ_PGC3	CTSB	Transcriptome_Transcriptlvel	DLPFC	SMR	CMC+GTEX	SMR	-0.0322296	0.0300419	0.283351		35460606	10.1016/j.ajhg.2022.04.004	Jiang eet all Am J Hum Genet	BRAIN
CTSB	P07858	2527	TRANS	Cognition_Meta	UKBB-PPP_Specific	NA,+		0.504434	0.504434	UKBB_PPP	UKBB_PPP	1.08828	3435.7	SCZ_PGC3	CTSB	Transcriptome_Transcriptlvel	DLPFC	SMR	CMC+GTEX	SMR	0.0260782	0.0265065	0.325193		35460606	10.1016/j.ajhg.2022.04.004	Jiang eet all Am J Hum Genet	BRAIN
CTSB	P07858	2527	TRANS	Cognition_Meta	UKBB-PPP_Specific	NA,+		0.504434	0.504434	UKBB_PPP	UKBB_PPP	1.08828	3435.7	SCZ_PGC3	CTSB	Transcriptome_Transcriptlvel	DLPFC	SMR	CMC+GTEX	SMR	-0.0162322	0.0250338	0.516718		35460606	10.1016/j.ajhg.2022.04.004	Jiang eet all Am J Hum Genet	BRAIN
CTSB	P07858	2527	TRANS	Cognition_Meta	UKBB-PPP_Specific	NA,+		0.504434	0.504434	UKBB_PPP	UKBB_PPP	1.08828	3435.7	SCZ_PGC3	CTSB	Transcriptome_Transcriptlvel	DLPFC	SMR	CMC+GTEX	SMR	-0.0220665	0.0342326	0.519182		35460606	10.1016/j.ajhg.2022.04.004	Jiang eet all Am J Hum Genet	BRAIN
CTSB	P07858	2527	TRANS	Cognition_Meta	UKBB-PPP_Specific	NA,+		0.504434	0.504434	UKBB_PPP	UKBB_PPP	1.08828	3435.7	SCZ_PGC3	CTSB	Transcriptome_Transcriptlvel	DLPFC	SMR	CMC+GTEX	SMR	-0.00817565	0.0163721	0.617523		35460606	10.1016/j.ajhg.2022.04.004	Jiang eet all Am J Hum Genet	BRAIN
CTSB	P07858	2527	TRANS	Cognition_Meta	UKBB-PPP_Specific	NA,+		0.504434	0.504434	UKBB_PPP	UKBB_PPP	1.08828	3435.7	SCZ.Clozuk.2018	CTSB	Transcriptome	BRAIN	SMR	PsychENCODE	SMR	-0.0322625	0.0147024	0.0282		30545856	10.1126/science.aat8127	Gandal et all science	BRAIN
CTSB	P07858	2527	TRANS	Cognition_Meta	UKBB-PPP_Specific	NA,+		0.504434	0.504434	UKBB_PPP	UKBB_PPP	1.08828	3435.7	BD.PGC.ruderferCell2018	CTSB	Transcriptome	BRAIN	SMR	PsychENCODE	SMR	0.0088337	0.0230403	0.701422		30545856	10.1126/science.aat8127	Gandal et all science	BRAIN
CTSB	P07858	2527	TRANS	Cognition_Meta	UKBB-PPP_Specific	NA,+		0.504434	0.504434	UKBB_PPP	UKBB_PPP	1.08828	3435.7	Depression Howard et all	CTSB	Proteiome	BRAIN DPFC	SMR	ROS/MAP	SMR	-0.0674157	0.0923269	0.465277		33846625	10.1038/s41593-021-00832-6	Wingo Nat Neurosci	BRAIN
CTSB	P07858	2527	TRANS	Cognition_Meta	UKBB-PPP_Specific	NA,+		0.504434	0.504434	UKBB_PPP	UKBB_PPP	1.08828	3435.7	SCZ	CTSB	Proteiome	BLOOD	SMR	eQTLGen	SMR	-0.0208143	0.0224013	0.352808		37415601	10.3389/fgene.2023.1191264	Gedik et all Front Genet	BLOOD
CTSB	P07858	2527	TRANS	Cognition_Meta	UKBB-PPP_Specific	NA,+		0.504434	0.504434	UKBB_PPP	UKBB_PPP	1.08828	3435.7	MDD	CTSB	Proteiome	BRAIN	SMR	BrainMeta	SMR	0.000416843	0.0100043	0.966765		37415601	10.3389/fgene.2023.1191264	Gedik et all Front Genet	BRAIN
CTSB	P07858	2527	TRANS	Cognition_Meta	UKBB-PPP_Specific	NA,+		0.504434	0.504434	UKBB_PPP	UKBB_PPP	1.08828	3435.7	BIP	CTSB	Proteiome	BRAIN	SMR	BrainMeta	SMR	-0.0273111	0.0219998	0.214448		37415601	10.3389/fgene.2023.1191264	Gedik et all Front Genet	BRAIN
CTSB	P07858	2527	TRANS	Cognition_Meta	UKBB-PPP_Specific	NA,+		0.504434	0.504434	UKBB_PPP	UKBB_PPP	1.08828	3435.7	SCZ	CTSB	Proteiome	BRAIN	SMR	BrainMeta	SMR	-0.0191072	0.0200704	0.341091		37415601	10.3389/fgene.2023.1191264	Gedik et all Front Genet	BRAIN
CTSB	P07858	2527	TRANS	Cognition_Meta	UKBB-PPP_Specific	NA,+		0.504434	0.504434	UKBB_PPP	UKBB_PPP	1.08828	3435.7	MDD	CTSB	Proteiome	BLOOD	SMR	eQTLGen	SMR	0.0253644	0.012965	0.0504205		37415601	10.3389/fgene.2023.1191264	Gedik et all Front Genet	BLOOD
CTSB	P07858	2527	TRANS	Cognition_Meta	UKBB-PPP_Specific	NA,+		0.504434	0.504434	UKBB_PPP	UKBB_PPP	1.08828	3435.7	BIP	CTSB	Proteiome	BLOOD	SMR	eQTLGen	SMR	0.0118735	0.0277943	0.669238		37415601	10.3389/fgene.2023.1191264	Gedik et all Front Genet	BLOOD
CTSB	P07858	2527	TRANS	Cognition_Meta	UKBB-PPP_Specific	NA,+		0.504434	0.504434	UKBB_PPP	UKBB_PPP	1.08828	3435.7	SCZ	CTSB	Proteiome	BLOOD	SMR	deCODE	SMR	-0.00271743	0.0158886	0.8642		37415601	10.3389/fgene.2023.1191264	Gedik et all Front Genet	BLOOD
CTSB	P07858	2527	TRANS	Cognition_Meta	UKBB-PPP_Specific	NA,+		0.504434	0.504434	UKBB_PPP	UKBB_PPP	1.08828	3435.7	MDD	CTSB	Proteiome	BRAIN	SMR	Wingo et al., 2022, in 722 samples	SMR	-0.0011534	0.00903553	0.898424		37415601	10.3389/fgene.2023.1191264	Gedik et all Front Genet	BRAIN
CTSB	P07858	2527	TRANS	Cognition_Meta	UKBB-PPP_Specific	NA,+		0.504434	0.504434	UKBB_PPP	UKBB_PPP	1.08828	3435.7	BIP	CTSB	Proteiome	BRAIN	SMR	Wingo et al., 2022, in 722 samples	SMR	-0.0344076	0.0200187	0.0856546		37415601	10.3389/fgene.2023.1191264	Gedik et all Front Genet	BRAIN
CTSB	P07858	2527	TRANS	Cognition_Meta	UKBB-PPP_Specific	NA,+		0.504434	0.504434	UKBB_PPP	UKBB_PPP	1.08828	3435.7	SCZ	CTSB	Proteiome	BRAIN	SMR	Wingo et al., 2022, in 722 samples	SMR	-0.0138169	0.0183006	0.450252		37415601	10.3389/fgene.2023.1191264	Gedik et all Front Genet	BRAIN
CTSB	P07858	2527	TRANS	Cognition_Meta	UKBB-PPP_Specific	NA,+		0.504434	0.504434	UKBB_PPP	UKBB_PPP	1.08828	3435.7	MDD	CTSB	Proteiome	BLOOD	SMR	deCODE	SMR	-0.00835381	0.00802675	0.297994		37415601	10.3389/fgene.2023.1191264	Gedik et all Front Genet	BLOOD
CTSB	P07858	2527	TRANS	Cognition_Meta	UKBB-PPP_Specific	NA,+		0.504434	0.504434	UKBB_PPP	UKBB_PPP	1.08828	3435.7	BIP	CTSB	Proteiome	BLOOD	SMR	deCODE	SMR	-0.0340739	0.017367	0.0497633		37415601	10.3389/fgene.2023.1191264	Gedik et all Front Genet	BLOOD
CTSB	P07858	2527	TRANS	Cognition_Meta	UKBB-PPP_Specific	NA,+		0.504434	0.504434	UKBB_PPP	UKBB_PPP	1.08828	3435.7	SCZ	CTSB	Transcriptome	BRAIN_DLPFC	TWAS	CMC	FUSION	-1.17505		0.24		31691811	10.1093/hmg/ddz253	Hall et al Hum Mol Genet	BRAIN
CTSB	P07858	2527	TRANS	Cognition_Meta	UKBB-PPP_Specific	NA,+		0.504434	0.504434	UKBB_PPP	UKBB_PPP	1.08828	3435.7	SCZ.Clozuk.2018	CTSB	Transcriptome	BRAIN	TWAS	PsychENCODE	FUSION	-2.0106		0.0444		30545856	10.1126/science.aat8127	Gandal et all science	BRAIN
CTSB	P07858	2527	TRANS	Cognition_Meta	UKBB-PPP_Specific	NA,+		0.504434	0.504434	UKBB_PPP	UKBB_PPP	1.08828	3435.7	BD.PGC.ruderferCell2018	CTSB	Transcriptome	BRAIN	TWAS	PsychENCODE	FUSION	-0.08807		0.93		30545856	10.1126/science.aat8127	Gandal et all science	BRAIN
CTSB	P07858	2527	TRANS	Cognition_Meta	UKBB-PPP_Specific	NA,+		0.504434	0.504434	UKBB_PPP	UKBB_PPP	1.08828	3435.7	SCZ_PGC2	CTSB	Transcriptome	DLPFC	TWAS	Collado-Torres	FUSION	-4.13216		3.59e-05		31174959	10.1016/j.neuron.2019.05.013	ColladoTorres_neuron_twas etal. Neuron	BRAIN
CTSB	P07858	2527	TRANS	Cognition_Meta	UKBB-PPP_Specific	NA,+		0.504434	0.504434	UKBB_PPP	UKBB_PPP	1.08828	3435.7	SCZ_PGC2	CTSB	Transcriptome	DLPFC	TWAS	Collado-Torres	FUSION	-3.40842		0.000653		31174959	10.1016/j.neuron.2019.05.013	ColladoTorres_neuron_twas etal. Neuron	BRAIN
CTSB	P07858	2527	TRANS	Cognition_Meta	UKBB-PPP_Specific	NA,+		0.504434	0.504434	UKBB_PPP	UKBB_PPP	1.08828	3435.7	SCZ_PGC2	CTSB	Transcriptome	DLPFC	TWAS	Collado-Torres	FUSION	-3.09664		0.00196		31174959	10.1016/j.neuron.2019.05.013	ColladoTorres_neuron_twas etal. Neuron	BRAIN
CTSB	P07858	2527	TRANS	Cognition_Meta	UKBB-PPP_Specific	NA,+		0.504434	0.504434	UKBB_PPP	UKBB_PPP	1.08828	3435.7	SCZ_PGC2	CTSB	Transcriptome	DLPFC	TWAS	Collado-Torres	FUSION	-3.0767		0.00209		31174959	10.1016/j.neuron.2019.05.013	ColladoTorres_neuron_twas etal. Neuron	BRAIN
CTSB	P07858	2527	TRANS	Cognition_Meta	UKBB-PPP_Specific	NA,+		0.504434	0.504434	UKBB_PPP	UKBB_PPP	1.08828	3435.7	SCZ_PGC2	CTSB	Transcriptome	DLPFC	TWAS	Collado-Torres	FUSION	-3.05934		0.00222		31174959	10.1016/j.neuron.2019.05.013	ColladoTorres_neuron_twas etal. Neuron	BRAIN
CTSB	P07858	2527	TRANS	Cognition_Meta	UKBB-PPP_Specific	NA,+		0.504434	0.504434	UKBB_PPP	UKBB_PPP	1.08828	3435.7	SCZ_PGC2	CTSB	Transcriptome	HIPPO	TWAS	Collado-Torres	FUSION	-3.10079		0.00193		31174959	10.1016/j.neuron.2019.05.013	ColladoTorres_neuron_twas etal. Neuron	BRAIN
CTSB	P07858	2527	TRANS	Cognition_Meta	UKBB-PPP_Specific	NA,+		0.504434	0.504434	UKBB_PPP	UKBB_PPP	1.08828	3435.7	SCZ_PGC2	CTSB	Transcriptome	HIPPO	TWAS	Collado-Torres	FUSION	-3.06934		0.00215		31174959	10.1016/j.neuron.2019.05.013	ColladoTorres_neuron_twas etal. Neuron	BRAIN
CTSB	P07858	2527	TRANS	Cognition_Meta	UKBB-PPP_Specific	NA,+		0.504434	0.504434	UKBB_PPP	UKBB_PPP	1.08828	3435.7	SCZ_PGC2	CTSB	Transcriptome	HIPPO	TWAS	Collado-Torres	FUSION	-3.05815		0.00223		31174959	10.1016/j.neuron.2019.05.013	ColladoTorres_neuron_twas etal. Neuron	BRAIN
CTSB	P07858	2527	TRANS	Cognition_Meta	UKBB-PPP_Specific	NA,+		0.504434	0.504434	UKBB_PPP	UKBB_PPP	1.08828	3435.7	SCZ_PGC2	CTSB	Transcriptome	HIPPO	TWAS	Collado-Torres	FUSION	-3.02039		0.00252		31174959	10.1016/j.neuron.2019.05.013	ColladoTorres_neuron_twas etal. Neuron	BRAIN
CTSB	P07858	2527	TRANS	Cognition_Meta	UKBB-PPP_Specific	NA,+		0.504434	0.504434	UKBB_PPP	UKBB_PPP	1.08828	3435.7	Depression Howard et all	CTSB	Proteiome	BRAIN DPFC	PWAS	ROS/MAP	FUSION	0.5882		0.55643		33846625	10.1038/s41593-021-00832-6	Wingo Nat Neurosci	BRAIN
CTSB	P07858	2527	TRANS	Cognition_Meta	UKBB-PPP_Specific	NA,+		0.504434	0.504434	UKBB_PPP	UKBB_PPP	1.08828	3435.7	Depression Howard et all	CTSB	Transcriptome	BRAIN DPFC	TWAS	dPFC of 152 participants of European descent	FUSION	-0.03269		0.97392		33846625	10.1038/s41593-021-00832-6	Wingo Nat Neurosci	BRAIN
CTSB	P07858	2527	TRANS	Cognition_Meta	UKBB-PPP_Specific	NA,+		0.504434	0.504434	UKBB_PPP	UKBB_PPP	1.08828	3435.7	Depression Howard et all	CTSB	Proteiome	BRAIN	PWAS	ROS/MAP	FUSION	0.41233		0.680095		33846625	10.1038/s41593-021-00832-6	Wingo Nat Neurosci	BRAIN
CTSB	P07858	2527	TRANS	Cognition_Meta	UKBB-PPP_Specific	NA,+		0.504434	0.504434	UKBB_PPP	UKBB_PPP	1.08828	3435.7	Schizophrenia	CTSB	Proteiome	PLASMA	COLOC	AGES	coloc				0.555	35078996	10.1038/s41467-021-27850-z	Gudjonsson et al Nat Commun	BLOOD
CTSB	P07858	2527	TRANS	Cognition_Meta	UKBB-PPP_Specific	NA,+		0.504434	0.504434	UKBB_PPP	UKBB_PPP	1.08828	3435.7	Schizophrenia	CTSB	Proteome	CSF	MR	Yang_et_al_(34239129)	TwoSampleMR	-0.012819	0.179528	0.943077		36482464	10.1186/s12916-022-02679-5	Gu X	CSF
CTSB	P07858	2527	TRANS	Cognition_Meta	UKBB-PPP_Specific	NA,+		0.504434	0.504434	UKBB_PPP	UKBB_PPP	1.08828	3435.7	Schizophrenia	CTSB	Transcriptome	brain caudate nucleus	TWAS	Gtex	Fusion			0.0762054		36319771	10.1038/s41593-022-01182-7	Benjamin KJM	brain caudate nucleus
CTSB	P07858	2527	TRANS	PGC3_SCZ_NoUKB	BOTH	-,-	0.682448	0.505134	0.682448	DECODE	metap	0.996659	3440.47	Bipolar disorder	CTSB	Proteome	PLASMA	MR	INTERVAL	TwoSampleMR	-0.0529526	0.0251765	0.0354433		36280454	https://doi.org/10.1016/j.biopsych.2022.08.015	Lu et al Biol Psychiatry	BLOOD
CTSB	P07858	2527	TRANS	PGC3_SCZ_NoUKB	BOTH	-,-	0.682448	0.505134	0.682448	DECODE	metap	0.996659	3440.47	Bipolar disorder	CTSB	Proteome	PLASMA	MR	AGES	TwoSampleMR	-0.0338304	0.0178105	0.0575032		36280454	https://doi.org/10.1016/j.biopsych.2022.08.015	Lu et al Biol Psychiatry	BLOOD
CTSB	P07858	2527	TRANS	PGC3_SCZ_NoUKB	BOTH	-,-	0.682448	0.505134	0.682448	DECODE	metap	0.996659	3440.47	Bipolar disorder	CTSB	Proteome	PLASMA	MR	FENLAND	TwoSampleMR	-0.0305704	0.0153602	0.0465643		36280454	https://doi.org/10.1016/j.biopsych.2022.08.015	Lu et al Biol Psychiatry	BLOOD
CTSB	P07858	2527	TRANS	PGC3_SCZ_NoUKB	BOTH	-,-	0.682448	0.505134	0.682448	DECODE	metap	0.996659	3440.47	Major depressive disorder	CTSB	Proteome	PLASMA	MR	INTERVAL	TwoSampleMR	-0.012	0.0115294	0.297961		36280454	https://doi.org/10.1016/j.biopsych.2022.08.015	Lu et al Biol Psychiatry	BLOOD
CTSB	P07858	2527	TRANS	PGC3_SCZ_NoUKB	BOTH	-,-	0.682448	0.505134	0.682448	DECODE	metap	0.996659	3440.47	Major depressive disorder	CTSB	Proteome	PLASMA	MR	AGES	TwoSampleMR	-0.00800654	0.00816993	0.327086		36280454	https://doi.org/10.1016/j.biopsych.2022.08.015	Lu et al Biol Psychiatry	BLOOD
CTSB	P07858	2527	TRANS	PGC3_SCZ_NoUKB	BOTH	-,-	0.682448	0.505134	0.682448	DECODE	metap	0.996659	3440.47	Major depressive disorder	CTSB	Proteome	PLASMA	MR	FENLAND	TwoSampleMR	-0.01663	0.0120257	0.166706		36280454	https://doi.org/10.1016/j.biopsych.2022.08.015	Lu et al Biol Psychiatry	BLOOD
CTSB	P07858	2527	TRANS	PGC3_SCZ_NoUKB	BOTH	-,-	0.682448	0.505134	0.682448	DECODE	metap	0.996659	3440.47	Schizophrenia	CTSB	Proteome	PLASMA	MR	INTERVAL	TwoSampleMR	-0.00754085	0.0230588	0.743648		36280454	https://doi.org/10.1016/j.biopsych.2022.08.015	Lu et al Biol Psychiatry	BLOOD
CTSB	P07858	2527	TRANS	PGC3_SCZ_NoUKB	BOTH	-,-	0.682448	0.505134	0.682448	DECODE	metap	0.996659	3440.47	Schizophrenia	CTSB	Proteome	PLASMA	MR	AGES	TwoSampleMR	0.00245282	0.0163399	0.880676		36280454	https://doi.org/10.1016/j.biopsych.2022.08.015	Lu et al Biol Psychiatry	BLOOD
CTSB	P07858	2527	TRANS	PGC3_SCZ_NoUKB	BOTH	-,-	0.682448	0.505134	0.682448	DECODE	metap	0.996659	3440.47	Schizophrenia	CTSB	Proteome	PLASMA	MR	FENLAND	TwoSampleMR	-0.00155056	0.0141297	0.912617		36280454	https://doi.org/10.1016/j.biopsych.2022.08.015	Lu et al Biol Psychiatry	BLOOD
CTSB	P07858	2527	TRANS	PGC3_SCZ_NoUKB	BOTH	-,-	0.682448	0.505134	0.682448	DECODE	metap	0.996659	3440.47	SCZ_PGC3	CTSB	Transcriptome	DLPFC	MR	CMC+GTEX	MendelianRandomization			9.90541e-07		35460606	10.1016/j.ajhg.2022.04.004	Jiang eet all Am J Hum Genet	BRAIN
CTSB	P07858	2527	TRANS	PGC3_SCZ_NoUKB	BOTH	-,-	0.682448	0.505134	0.682448	DECODE	metap	0.996659	3440.47	SCZ_PGC3	CTSB	Transcriptome	DLPFC	MR	CMC+GTEX	MendelianRandomization			2.74717e-07		35460606	10.1016/j.ajhg.2022.04.004	Jiang eet all Am J Hum Genet	BRAIN
CTSB	P07858	2527	TRANS	PGC3_SCZ_NoUKB	BOTH	-,-	0.682448	0.505134	0.682448	DECODE	metap	0.996659	3440.47	SCZ_PGC3	CTSB	Transcriptome	DLPFC	MR	CMC+GTEX	MendelianRandomization			3.34209e-06		35460606	10.1016/j.ajhg.2022.04.004	Jiang eet all Am J Hum Genet	BRAIN
CTSB	P07858	2527	TRANS	PGC3_SCZ_NoUKB	BOTH	-,-	0.682448	0.505134	0.682448	DECODE	metap	0.996659	3440.47	SCZ_PGC3	CTSB	Transcriptome	DLPFC	MR	CMC+GTEX	EMIC			0.612497		35460606	10.1016/j.ajhg.2022.04.004	Jiang eet all Am J Hum Genet	BRAIN
CTSB	P07858	2527	TRANS	PGC3_SCZ_NoUKB	BOTH	-,-	0.682448	0.505134	0.682448	DECODE	metap	0.996659	3440.47	BIP_2019_Stahl_etall	CTSB	Transcriptome	DLPFC	MR	CMC+GTEX	MendelianRandomization			1.45233e-08		35460606	10.1016/j.ajhg.2022.04.004	Jiang eet all Am J Hum Genet	BRAIN
CTSB	P07858	2527	TRANS	PGC3_SCZ_NoUKB	BOTH	-,-	0.682448	0.505134	0.682448	DECODE	metap	0.996659	3440.47	BIP_2019_Stahl_etall	CTSB	Transcriptome	DLPFC	MR	CMC+GTEX	MendelianRandomization			9.13e-09		35460606	10.1016/j.ajhg.2022.04.004	Jiang eet all Am J Hum Genet	BRAIN
CTSB	P07858	2527	TRANS	PGC3_SCZ_NoUKB	BOTH	-,-	0.682448	0.505134	0.682448	DECODE	metap	0.996659	3440.47	BIP_2019_Stahl_etall	CTSB	Transcriptome	DLPFC	MR	CMC+GTEX	MendelianRandomization			1.78187e-07		35460606	10.1016/j.ajhg.2022.04.004	Jiang eet all Am J Hum Genet	BRAIN
CTSB	P07858	2527	TRANS	PGC3_SCZ_NoUKB	BOTH	-,-	0.682448	0.505134	0.682448	DECODE	metap	0.996659	3440.47	BIP_2019_Stahl_etall	CTSB	Transcriptome	DLPFC	MR	CMC+GTEX	EMIC			0.564156		35460606	10.1016/j.ajhg.2022.04.004	Jiang eet all Am J Hum Genet	BRAIN
CTSB	P07858	2527	TRANS	PGC3_SCZ_NoUKB	BOTH	-,-	0.682448	0.505134	0.682448	DECODE	metap	0.996659	3440.47	Deepression_Wray_tall	CTSB	Proteiome	BRAIN DLPFC	MR	ROS/MAP	TwoSampleMR	-0.07	0.09	0.463		35296807	10.1038/s41380-022-01507-9	Deng et all Mol Psychiatry	BRAIN
CTSB	P07858	2527	TRANS	PGC3_SCZ_NoUKB	BOTH	-,-	0.682448	0.505134	0.682448	DECODE	metap	0.996659	3440.47	Deepression_Wray_tall	CTSB	Transcriptome	BRAIN DLPFC	MR	PsychENCODE	TwoSampleMR	0	0.01	0.47		35296807	10.1038/s41380-022-01507-9	Deng et all Mol Psychiatry	BRAIN
CTSB	P07858	2527	TRANS	PGC3_SCZ_NoUKB	BOTH	-,-	0.682448	0.505134	0.682448	DECODE	metap	0.996659	3440.47	Deepression_Wray_tall	CTSB	Proteiome	BLOOD	MR	AGES	TwoSampleMR	-0.01	0.01	0.327		35296807	10.1038/s41380-022-01507-9	Deng et all Mol Psychiatry	BLOOD
CTSB	P07858	2527	TRANS	PGC3_SCZ_NoUKB	BOTH	-,-	0.682448	0.505134	0.682448	DECODE	metap	0.996659	3440.47	SCZ_PGC3	CTSB	Transcriptome	DLPFC	SMR	CMC+GTEX	SMR	-0.0109647	0.0149311	0.462733		35460606	10.1016/j.ajhg.2022.04.004	Jiang eet all Am J Hum Genet	BRAIN
CTSB	P07858	2527	TRANS	PGC3_SCZ_NoUKB	BOTH	-,-	0.682448	0.505134	0.682448	DECODE	metap	0.996659	3440.47	SCZ_PGC3	CTSB	Transcriptome_Transcriptlvel	DLPFC	SMR	CMC+GTEX	SMR	-0.0359177	0.0277602	0.195714		35460606	10.1016/j.ajhg.2022.04.004	Jiang eet all Am J Hum Genet	BRAIN
CTSB	P07858	2527	TRANS	PGC3_SCZ_NoUKB	BOTH	-,-	0.682448	0.505134	0.682448	DECODE	metap	0.996659	3440.47	SCZ_PGC3	CTSB	Transcriptome_Transcriptlvel	DLPFC	SMR	CMC+GTEX	SMR	-0.0305227	0.0283707	0.281993		35460606	10.1016/j.ajhg.2022.04.004	Jiang eet all Am J Hum Genet	BRAIN
CTSB	P07858	2527	TRANS	PGC3_SCZ_NoUKB	BOTH	-,-	0.682448	0.505134	0.682448	DECODE	metap	0.996659	3440.47	SCZ_PGC3	CTSB	Transcriptome_Transcriptlvel	DLPFC	SMR	CMC+GTEX	SMR	-0.0322296	0.0300419	0.283351		35460606	10.1016/j.ajhg.2022.04.004	Jiang eet all Am J Hum Genet	BRAIN
CTSB	P07858	2527	TRANS	PGC3_SCZ_NoUKB	BOTH	-,-	0.682448	0.505134	0.682448	DECODE	metap	0.996659	3440.47	SCZ_PGC3	CTSB	Transcriptome_Transcriptlvel	DLPFC	SMR	CMC+GTEX	SMR	0.0260782	0.0265065	0.325193		35460606	10.1016/j.ajhg.2022.04.004	Jiang eet all Am J Hum Genet	BRAIN
CTSB	P07858	2527	TRANS	PGC3_SCZ_NoUKB	BOTH	-,-	0.682448	0.505134	0.682448	DECODE	metap	0.996659	3440.47	SCZ_PGC3	CTSB	Transcriptome_Transcriptlvel	DLPFC	SMR	CMC+GTEX	SMR	-0.0162322	0.0250338	0.516718		35460606	10.1016/j.ajhg.2022.04.004	Jiang eet all Am J Hum Genet	BRAIN
CTSB	P07858	2527	TRANS	PGC3_SCZ_NoUKB	BOTH	-,-	0.682448	0.505134	0.682448	DECODE	metap	0.996659	3440.47	SCZ_PGC3	CTSB	Transcriptome_Transcriptlvel	DLPFC	SMR	CMC+GTEX	SMR	-0.0220665	0.0342326	0.519182		35460606	10.1016/j.ajhg.2022.04.004	Jiang eet all Am J Hum Genet	BRAIN
CTSB	P07858	2527	TRANS	PGC3_SCZ_NoUKB	BOTH	-,-	0.682448	0.505134	0.682448	DECODE	metap	0.996659	3440.47	SCZ_PGC3	CTSB	Transcriptome_Transcriptlvel	DLPFC	SMR	CMC+GTEX	SMR	-0.00817565	0.0163721	0.617523		35460606	10.1016/j.ajhg.2022.04.004	Jiang eet all Am J Hum Genet	BRAIN
CTSB	P07858	2527	TRANS	PGC3_SCZ_NoUKB	BOTH	-,-	0.682448	0.505134	0.682448	DECODE	metap	0.996659	3440.47	SCZ.Clozuk.2018	CTSB	Transcriptome	BRAIN	SMR	PsychENCODE	SMR	-0.0322625	0.0147024	0.0282		30545856	10.1126/science.aat8127	Gandal et all science	BRAIN
CTSB	P07858	2527	TRANS	PGC3_SCZ_NoUKB	BOTH	-,-	0.682448	0.505134	0.682448	DECODE	metap	0.996659	3440.47	BD.PGC.ruderferCell2018	CTSB	Transcriptome	BRAIN	SMR	PsychENCODE	SMR	0.0088337	0.0230403	0.701422		30545856	10.1126/science.aat8127	Gandal et all science	BRAIN
CTSB	P07858	2527	TRANS	PGC3_SCZ_NoUKB	BOTH	-,-	0.682448	0.505134	0.682448	DECODE	metap	0.996659	3440.47	Depression Howard et all	CTSB	Proteiome	BRAIN DPFC	SMR	ROS/MAP	SMR	-0.0674157	0.0923269	0.465277		33846625	10.1038/s41593-021-00832-6	Wingo Nat Neurosci	BRAIN
CTSB	P07858	2527	TRANS	PGC3_SCZ_NoUKB	BOTH	-,-	0.682448	0.505134	0.682448	DECODE	metap	0.996659	3440.47	SCZ	CTSB	Proteiome	BLOOD	SMR	eQTLGen	SMR	-0.0208143	0.0224013	0.352808		37415601	10.3389/fgene.2023.1191264	Gedik et all Front Genet	BLOOD
CTSB	P07858	2527	TRANS	PGC3_SCZ_NoUKB	BOTH	-,-	0.682448	0.505134	0.682448	DECODE	metap	0.996659	3440.47	MDD	CTSB	Proteiome	BRAIN	SMR	BrainMeta	SMR	0.000416843	0.0100043	0.966765		37415601	10.3389/fgene.2023.1191264	Gedik et all Front Genet	BRAIN
CTSB	P07858	2527	TRANS	PGC3_SCZ_NoUKB	BOTH	-,-	0.682448	0.505134	0.682448	DECODE	metap	0.996659	3440.47	BIP	CTSB	Proteiome	BRAIN	SMR	BrainMeta	SMR	-0.0273111	0.0219998	0.214448		37415601	10.3389/fgene.2023.1191264	Gedik et all Front Genet	BRAIN
CTSB	P07858	2527	TRANS	PGC3_SCZ_NoUKB	BOTH	-,-	0.682448	0.505134	0.682448	DECODE	metap	0.996659	3440.47	SCZ	CTSB	Proteiome	BRAIN	SMR	BrainMeta	SMR	-0.0191072	0.0200704	0.341091		37415601	10.3389/fgene.2023.1191264	Gedik et all Front Genet	BRAIN
CTSB	P07858	2527	TRANS	PGC3_SCZ_NoUKB	BOTH	-,-	0.682448	0.505134	0.682448	DECODE	metap	0.996659	3440.47	MDD	CTSB	Proteiome	BLOOD	SMR	eQTLGen	SMR	0.0253644	0.012965	0.0504205		37415601	10.3389/fgene.2023.1191264	Gedik et all Front Genet	BLOOD
CTSB	P07858	2527	TRANS	PGC3_SCZ_NoUKB	BOTH	-,-	0.682448	0.505134	0.682448	DECODE	metap	0.996659	3440.47	BIP	CTSB	Proteiome	BLOOD	SMR	eQTLGen	SMR	0.0118735	0.0277943	0.669238		37415601	10.3389/fgene.2023.1191264	Gedik et all Front Genet	BLOOD
CTSB	P07858	2527	TRANS	PGC3_SCZ_NoUKB	BOTH	-,-	0.682448	0.505134	0.682448	DECODE	metap	0.996659	3440.47	SCZ	CTSB	Proteiome	BLOOD	SMR	deCODE	SMR	-0.00271743	0.0158886	0.8642		37415601	10.3389/fgene.2023.1191264	Gedik et all Front Genet	BLOOD
CTSB	P07858	2527	TRANS	PGC3_SCZ_NoUKB	BOTH	-,-	0.682448	0.505134	0.682448	DECODE	metap	0.996659	3440.47	MDD	CTSB	Proteiome	BRAIN	SMR	Wingo et al., 2022, in 722 samples	SMR	-0.0011534	0.00903553	0.898424		37415601	10.3389/fgene.2023.1191264	Gedik et all Front Genet	BRAIN
CTSB	P07858	2527	TRANS	PGC3_SCZ_NoUKB	BOTH	-,-	0.682448	0.505134	0.682448	DECODE	metap	0.996659	3440.47	BIP	CTSB	Proteiome	BRAIN	SMR	Wingo et al., 2022, in 722 samples	SMR	-0.0344076	0.0200187	0.0856546		37415601	10.3389/fgene.2023.1191264	Gedik et all Front Genet	BRAIN
CTSB	P07858	2527	TRANS	PGC3_SCZ_NoUKB	BOTH	-,-	0.682448	0.505134	0.682448	DECODE	metap	0.996659	3440.47	SCZ	CTSB	Proteiome	BRAIN	SMR	Wingo et al., 2022, in 722 samples	SMR	-0.0138169	0.0183006	0.450252		37415601	10.3389/fgene.2023.1191264	Gedik et all Front Genet	BRAIN
CTSB	P07858	2527	TRANS	PGC3_SCZ_NoUKB	BOTH	-,-	0.682448	0.505134	0.682448	DECODE	metap	0.996659	3440.47	MDD	CTSB	Proteiome	BLOOD	SMR	deCODE	SMR	-0.00835381	0.00802675	0.297994		37415601	10.3389/fgene.2023.1191264	Gedik et all Front Genet	BLOOD
CTSB	P07858	2527	TRANS	PGC3_SCZ_NoUKB	BOTH	-,-	0.682448	0.505134	0.682448	DECODE	metap	0.996659	3440.47	BIP	CTSB	Proteiome	BLOOD	SMR	deCODE	SMR	-0.0340739	0.017367	0.0497633		37415601	10.3389/fgene.2023.1191264	Gedik et all Front Genet	BLOOD
CTSB	P07858	2527	TRANS	PGC3_SCZ_NoUKB	BOTH	-,-	0.682448	0.505134	0.682448	DECODE	metap	0.996659	3440.47	SCZ	CTSB	Transcriptome	BRAIN_DLPFC	TWAS	CMC	FUSION	-1.17505		0.24		31691811	10.1093/hmg/ddz253	Hall et al Hum Mol Genet	BRAIN
CTSB	P07858	2527	TRANS	PGC3_SCZ_NoUKB	BOTH	-,-	0.682448	0.505134	0.682448	DECODE	metap	0.996659	3440.47	SCZ.Clozuk.2018	CTSB	Transcriptome	BRAIN	TWAS	PsychENCODE	FUSION	-2.0106		0.0444		30545856	10.1126/science.aat8127	Gandal et all science	BRAIN
CTSB	P07858	2527	TRANS	PGC3_SCZ_NoUKB	BOTH	-,-	0.682448	0.505134	0.682448	DECODE	metap	0.996659	3440.47	BD.PGC.ruderferCell2018	CTSB	Transcriptome	BRAIN	TWAS	PsychENCODE	FUSION	-0.08807		0.93		30545856	10.1126/science.aat8127	Gandal et all science	BRAIN
CTSB	P07858	2527	TRANS	PGC3_SCZ_NoUKB	BOTH	-,-	0.682448	0.505134	0.682448	DECODE	metap	0.996659	3440.47	SCZ_PGC2	CTSB	Transcriptome	DLPFC	TWAS	Collado-Torres	FUSION	-4.13216		3.59e-05		31174959	10.1016/j.neuron.2019.05.013	ColladoTorres_neuron_twas etal. Neuron	BRAIN
CTSB	P07858	2527	TRANS	PGC3_SCZ_NoUKB	BOTH	-,-	0.682448	0.505134	0.682448	DECODE	metap	0.996659	3440.47	SCZ_PGC2	CTSB	Transcriptome	DLPFC	TWAS	Collado-Torres	FUSION	-3.40842		0.000653		31174959	10.1016/j.neuron.2019.05.013	ColladoTorres_neuron_twas etal. Neuron	BRAIN
CTSB	P07858	2527	TRANS	PGC3_SCZ_NoUKB	BOTH	-,-	0.682448	0.505134	0.682448	DECODE	metap	0.996659	3440.47	SCZ_PGC2	CTSB	Transcriptome	DLPFC	TWAS	Collado-Torres	FUSION	-3.09664		0.00196		31174959	10.1016/j.neuron.2019.05.013	ColladoTorres_neuron_twas etal. Neuron	BRAIN
CTSB	P07858	2527	TRANS	PGC3_SCZ_NoUKB	BOTH	-,-	0.682448	0.505134	0.682448	DECODE	metap	0.996659	3440.47	SCZ_PGC2	CTSB	Transcriptome	DLPFC	TWAS	Collado-Torres	FUSION	-3.0767		0.00209		31174959	10.1016/j.neuron.2019.05.013	ColladoTorres_neuron_twas etal. Neuron	BRAIN
CTSB	P07858	2527	TRANS	PGC3_SCZ_NoUKB	BOTH	-,-	0.682448	0.505134	0.682448	DECODE	metap	0.996659	3440.47	SCZ_PGC2	CTSB	Transcriptome	DLPFC	TWAS	Collado-Torres	FUSION	-3.05934		0.00222		31174959	10.1016/j.neuron.2019.05.013	ColladoTorres_neuron_twas etal. Neuron	BRAIN
CTSB	P07858	2527	TRANS	PGC3_SCZ_NoUKB	BOTH	-,-	0.682448	0.505134	0.682448	DECODE	metap	0.996659	3440.47	SCZ_PGC2	CTSB	Transcriptome	HIPPO	TWAS	Collado-Torres	FUSION	-3.10079		0.00193		31174959	10.1016/j.neuron.2019.05.013	ColladoTorres_neuron_twas etal. Neuron	BRAIN
CTSB	P07858	2527	TRANS	PGC3_SCZ_NoUKB	BOTH	-,-	0.682448	0.505134	0.682448	DECODE	metap	0.996659	3440.47	SCZ_PGC2	CTSB	Transcriptome	HIPPO	TWAS	Collado-Torres	FUSION	-3.06934		0.00215		31174959	10.1016/j.neuron.2019.05.013	ColladoTorres_neuron_twas etal. Neuron	BRAIN
CTSB	P07858	2527	TRANS	PGC3_SCZ_NoUKB	BOTH	-,-	0.682448	0.505134	0.682448	DECODE	metap	0.996659	3440.47	SCZ_PGC2	CTSB	Transcriptome	HIPPO	TWAS	Collado-Torres	FUSION	-3.05815		0.00223		31174959	10.1016/j.neuron.2019.05.013	ColladoTorres_neuron_twas etal. Neuron	BRAIN
CTSB	P07858	2527	TRANS	PGC3_SCZ_NoUKB	BOTH	-,-	0.682448	0.505134	0.682448	DECODE	metap	0.996659	3440.47	SCZ_PGC2	CTSB	Transcriptome	HIPPO	TWAS	Collado-Torres	FUSION	-3.02039		0.00252		31174959	10.1016/j.neuron.2019.05.013	ColladoTorres_neuron_twas etal. Neuron	BRAIN
CTSB	P07858	2527	TRANS	PGC3_SCZ_NoUKB	BOTH	-,-	0.682448	0.505134	0.682448	DECODE	metap	0.996659	3440.47	Depression Howard et all	CTSB	Proteiome	BRAIN DPFC	PWAS	ROS/MAP	FUSION	0.5882		0.55643		33846625	10.1038/s41593-021-00832-6	Wingo Nat Neurosci	BRAIN
CTSB	P07858	2527	TRANS	PGC3_SCZ_NoUKB	BOTH	-,-	0.682448	0.505134	0.682448	DECODE	metap	0.996659	3440.47	Depression Howard et all	CTSB	Transcriptome	BRAIN DPFC	TWAS	dPFC of 152 participants of European descent	FUSION	-0.03269		0.97392		33846625	10.1038/s41593-021-00832-6	Wingo Nat Neurosci	BRAIN
CTSB	P07858	2527	TRANS	PGC3_SCZ_NoUKB	BOTH	-,-	0.682448	0.505134	0.682448	DECODE	metap	0.996659	3440.47	Depression Howard et all	CTSB	Proteiome	BRAIN	PWAS	ROS/MAP	FUSION	0.41233		0.680095		33846625	10.1038/s41593-021-00832-6	Wingo Nat Neurosci	BRAIN
CTSB	P07858	2527	TRANS	PGC3_SCZ_NoUKB	BOTH	-,-	0.682448	0.505134	0.682448	DECODE	metap	0.996659	3440.47	Schizophrenia	CTSB	Proteiome	PLASMA	COLOC	AGES	coloc				0.555	35078996	10.1038/s41467-021-27850-z	Gudjonsson et al Nat Commun	BLOOD
CTSB	P07858	2527	TRANS	PGC3_SCZ_NoUKB	BOTH	-,-	0.682448	0.505134	0.682448	DECODE	metap	0.996659	3440.47	Schizophrenia	CTSB	Proteome	CSF	MR	Yang_et_al_(34239129)	TwoSampleMR	-0.012819	0.179528	0.943077		36482464	10.1186/s12916-022-02679-5	Gu X	CSF
CTSB	P07858	2527	TRANS	PGC3_SCZ_NoUKB	BOTH	-,-	0.682448	0.505134	0.682448	DECODE	metap	0.996659	3440.47	Schizophrenia	CTSB	Transcriptome	brain caudate nucleus	TWAS	Gtex	Fusion			0.0762054		36319771	10.1038/s41593-022-01182-7	Benjamin KJM	brain caudate nucleus
CTSC	P53634	2528	CIS	BIP_PGC3_noukb	UKBB-PPP_Specific	NA,-		0.0289507	0.0289507	UKBB_PPP	UKBB_PPP	0.340307	108.218	Bipolar disorder	CTSC	Proteome	PLASMA	MR	AGES	TwoSampleMR	0.00129667	0.0172786	0.940179		36280454	https://doi.org/10.1016/j.biopsych.2022.08.015	Lu et al Biol Psychiatry	BLOOD
CTSC	P53634	2528	CIS	BIP_PGC3_noukb	UKBB-PPP_Specific	NA,-		0.0289507	0.0289507	UKBB_PPP	UKBB_PPP	0.340307	108.218	Major depressive disorder	CTSC	Proteome	PLASMA	MR	AGES	TwoSampleMR	-0.000647948	0.00799136	0.935377		36280454	https://doi.org/10.1016/j.biopsych.2022.08.015	Lu et al Biol Psychiatry	BLOOD
CTSC	P53634	2528	CIS	BIP_PGC3_noukb	UKBB-PPP_Specific	NA,-		0.0289507	0.0289507	UKBB_PPP	UKBB_PPP	0.340307	108.218	Schizophrenia	CTSC	Proteome	PLASMA	MR	AGES	TwoSampleMR	0.0204076	0.0158747	0.198604		36280454	https://doi.org/10.1016/j.biopsych.2022.08.015	Lu et al Biol Psychiatry	BLOOD
CTSC	P53634	2528	CIS	BIP_PGC3_noukb	UKBB-PPP_Specific	NA,-		0.0289507	0.0289507	UKBB_PPP	UKBB_PPP	0.340307	108.218	SCZ_PGC3	CTSC	Transcriptome	DLPFC	MR	CMC+GTEX	MendelianRandomization			0.435061		35460606	10.1016/j.ajhg.2022.04.004	Jiang eet all Am J Hum Genet	BRAIN
CTSC	P53634	2528	CIS	BIP_PGC3_noukb	UKBB-PPP_Specific	NA,-		0.0289507	0.0289507	UKBB_PPP	UKBB_PPP	0.340307	108.218	SCZ_PGC3	CTSC	Transcriptome	DLPFC	MR	CMC+GTEX	MendelianRandomization			0.45023		35460606	10.1016/j.ajhg.2022.04.004	Jiang eet all Am J Hum Genet	BRAIN
CTSC	P53634	2528	CIS	BIP_PGC3_noukb	UKBB-PPP_Specific	NA,-		0.0289507	0.0289507	UKBB_PPP	UKBB_PPP	0.340307	108.218	SCZ_PGC3	CTSC	Transcriptome	DLPFC	MR	CMC+GTEX	MendelianRandomization			0.654797		35460606	10.1016/j.ajhg.2022.04.004	Jiang eet all Am J Hum Genet	BRAIN
CTSC	P53634	2528	CIS	BIP_PGC3_noukb	UKBB-PPP_Specific	NA,-		0.0289507	0.0289507	UKBB_PPP	UKBB_PPP	0.340307	108.218	SCZ_PGC3	CTSC	Transcriptome	DLPFC	MR	CMC+GTEX	EMIC			0.148725		35460606	10.1016/j.ajhg.2022.04.004	Jiang eet all Am J Hum Genet	BRAIN
CTSC	P53634	2528	CIS	BIP_PGC3_noukb	UKBB-PPP_Specific	NA,-		0.0289507	0.0289507	UKBB_PPP	UKBB_PPP	0.340307	108.218	BIP_2019_Stahl_etall	CTSC	Transcriptome	DLPFC	MR	CMC+GTEX	MendelianRandomization			0.301157		35460606	10.1016/j.ajhg.2022.04.004	Jiang eet all Am J Hum Genet	BRAIN
CTSC	P53634	2528	CIS	BIP_PGC3_noukb	UKBB-PPP_Specific	NA,-		0.0289507	0.0289507	UKBB_PPP	UKBB_PPP	0.340307	108.218	BIP_2019_Stahl_etall	CTSC	Transcriptome	DLPFC	MR	CMC+GTEX	MendelianRandomization			0.277838		35460606	10.1016/j.ajhg.2022.04.004	Jiang eet all Am J Hum Genet	BRAIN
CTSC	P53634	2528	CIS	BIP_PGC3_noukb	UKBB-PPP_Specific	NA,-		0.0289507	0.0289507	UKBB_PPP	UKBB_PPP	0.340307	108.218	BIP_2019_Stahl_etall	CTSC	Transcriptome	DLPFC	MR	CMC+GTEX	MendelianRandomization			0.748702		35460606	10.1016/j.ajhg.2022.04.004	Jiang eet all Am J Hum Genet	BRAIN
CTSC	P53634	2528	CIS	BIP_PGC3_noukb	UKBB-PPP_Specific	NA,-		0.0289507	0.0289507	UKBB_PPP	UKBB_PPP	0.340307	108.218	BIP_2019_Stahl_etall	CTSC	Transcriptome	DLPFC	MR	CMC+GTEX	EMIC			0.29175		35460606	10.1016/j.ajhg.2022.04.004	Jiang eet all Am J Hum Genet	BRAIN
CTSC	P53634	2528	CIS	BIP_PGC3_noukb	UKBB-PPP_Specific	NA,-		0.0289507	0.0289507	UKBB_PPP	UKBB_PPP	0.340307	108.218	Deepression_Wray_tall	CTSC	Transcriptome	BRAIN DLPFC	MR	PsychENCODE	TwoSampleMR	0	0.01	0.852		35296807	10.1038/s41380-022-01507-9	Deng et all Mol Psychiatry	BRAIN
CTSC	P53634	2528	CIS	BIP_PGC3_noukb	UKBB-PPP_Specific	NA,-		0.0289507	0.0289507	UKBB_PPP	UKBB_PPP	0.340307	108.218	Deepression_Wray_tall	CTSC	Proteiome	BLOOD	MR	AGES	TwoSampleMR	0	0.01	0.935		35296807	10.1038/s41380-022-01507-9	Deng et all Mol Psychiatry	BLOOD
CTSC	P53634	2528	CIS	BIP_PGC3_noukb	UKBB-PPP_Specific	NA,-		0.0289507	0.0289507	UKBB_PPP	UKBB_PPP	0.340307	108.218	Deepression_Wray_tall	CTSC	Transcriptome	BLOOD	MR	GTEx	TwoSampleMR	0	0.02	0.946		35296807	10.1038/s41380-022-01507-9	Deng et all Mol Psychiatry	BLOOD
CTSC	P53634	2528	CIS	BIP_PGC3_noukb	UKBB-PPP_Specific	NA,-		0.0289507	0.0289507	UKBB_PPP	UKBB_PPP	0.340307	108.218	SCZ_PGC3	CTSC	Transcriptome	DLPFC	SMR	CMC+GTEX	SMR	-0.0449364	0.02438	0.0653043		35460606	10.1016/j.ajhg.2022.04.004	Jiang eet all Am J Hum Genet	BRAIN
CTSC	P53634	2528	CIS	BIP_PGC3_noukb	UKBB-PPP_Specific	NA,-		0.0289507	0.0289507	UKBB_PPP	UKBB_PPP	0.340307	108.218	SCZ_PGC3	CTSC	Transcriptome_Transcriptlvel	DLPFC	SMR	CMC+GTEX	SMR	-0.071074	0.0421471	0.0917322		35460606	10.1016/j.ajhg.2022.04.004	Jiang eet all Am J Hum Genet	BRAIN
CTSC	P53634	2528	CIS	BIP_PGC3_noukb	UKBB-PPP_Specific	NA,-		0.0289507	0.0289507	UKBB_PPP	UKBB_PPP	0.340307	108.218	SCZ_PGC3	CTSC	Transcriptome_Transcriptlvel	DLPFC	SMR	CMC+GTEX	SMR	0.0340282	0.0294229	0.247468		35460606	10.1016/j.ajhg.2022.04.004	Jiang eet all Am J Hum Genet	BRAIN
CTSC	P53634	2528	CIS	BIP_PGC3_noukb	UKBB-PPP_Specific	NA,-		0.0289507	0.0289507	UKBB_PPP	UKBB_PPP	0.340307	108.218	SCZ.Clozuk.2018	CTSC	Transcriptome	BRAIN	SMR	PsychENCODE	SMR	-0.0322828	0.0278326	0.246		30545856	10.1126/science.aat8127	Gandal et all science	BRAIN
CTSC	P53634	2528	CIS	BIP_PGC3_noukb	UKBB-PPP_Specific	NA,-		0.0289507	0.0289507	UKBB_PPP	UKBB_PPP	0.340307	108.218	BD.PGC.ruderferCell2018	CTSC	Transcriptome	BRAIN	SMR	PsychENCODE	SMR	-0.0667201	0.0426179	0.117456		30545856	10.1126/science.aat8127	Gandal et all science	BRAIN
CTSC	P53634	2528	CIS	BIP_PGC3_noukb	UKBB-PPP_Specific	NA,-		0.0289507	0.0289507	UKBB_PPP	UKBB_PPP	0.340307	108.218	SCZ	CTSC	Proteiome	BLOOD	SMR	eQTLGen	SMR	0.00641443	0.017188	0.709005		37415601	10.3389/fgene.2023.1191264	Gedik et all Front Genet	BLOOD
CTSC	P53634	2528	CIS	BIP_PGC3_noukb	UKBB-PPP_Specific	NA,-		0.0289507	0.0289507	UKBB_PPP	UKBB_PPP	0.340307	108.218	MDD	CTSC	Proteiome	BRAIN	SMR	BrainMeta	SMR	0.0169614	0.0141431	0.230424		37415601	10.3389/fgene.2023.1191264	Gedik et all Front Genet	BRAIN
CTSC	P53634	2528	CIS	BIP_PGC3_noukb	UKBB-PPP_Specific	NA,-		0.0289507	0.0289507	UKBB_PPP	UKBB_PPP	0.340307	108.218	BIP	CTSC	Proteiome	BRAIN	SMR	BrainMeta	SMR	-0.0368452	0.0305909	0.228415		37415601	10.3389/fgene.2023.1191264	Gedik et all Front Genet	BRAIN
CTSC	P53634	2528	CIS	BIP_PGC3_noukb	UKBB-PPP_Specific	NA,-		0.0289507	0.0289507	UKBB_PPP	UKBB_PPP	0.340307	108.218	SCZ	CTSC	Proteiome	BRAIN	SMR	BrainMeta	SMR	0.0108945	0.0254689	0.668828		37415601	10.3389/fgene.2023.1191264	Gedik et all Front Genet	BRAIN
CTSC	P53634	2528	CIS	BIP_PGC3_noukb	UKBB-PPP_Specific	NA,-		0.0289507	0.0289507	UKBB_PPP	UKBB_PPP	0.340307	108.218	MDD	CTSC	Proteiome	BLOOD	SMR	eQTLGen	SMR	-0.00295702	0.0103497	0.7751		37415601	10.3389/fgene.2023.1191264	Gedik et all Front Genet	BLOOD
CTSC	P53634	2528	CIS	BIP_PGC3_noukb	UKBB-PPP_Specific	NA,-		0.0289507	0.0289507	UKBB_PPP	UKBB_PPP	0.340307	108.218	BIP	CTSC	Proteiome	BLOOD	SMR	eQTLGen	SMR	-0.0284575	0.0214438	0.184483		37415601	10.3389/fgene.2023.1191264	Gedik et all Front Genet	BLOOD
CTSC	P53634	2528	CIS	BIP_PGC3_noukb	UKBB-PPP_Specific	NA,-		0.0289507	0.0289507	UKBB_PPP	UKBB_PPP	0.340307	108.218	MDD	CTSC	Proteiome	BRAIN	SMR	Wingo et al., 2022, in 722 samples	SMR	-0.00362976	0.0185233	0.844644		37415601	10.3389/fgene.2023.1191264	Gedik et all Front Genet	BRAIN
CTSC	P53634	2528	CIS	BIP_PGC3_noukb	UKBB-PPP_Specific	NA,-		0.0289507	0.0289507	UKBB_PPP	UKBB_PPP	0.340307	108.218	BIP	CTSC	Proteiome	BRAIN	SMR	Wingo et al., 2022, in 722 samples	SMR	-0.0312265	0.0403188	0.438642		37415601	10.3389/fgene.2023.1191264	Gedik et all Front Genet	BRAIN
CTSC	P53634	2528	CIS	BIP_PGC3_noukb	UKBB-PPP_Specific	NA,-		0.0289507	0.0289507	UKBB_PPP	UKBB_PPP	0.340307	108.218	SCZ	CTSC	Proteiome	BRAIN	SMR	Wingo et al., 2022, in 722 samples	SMR	-0.0125493	0.0331076	0.704654		37415601	10.3389/fgene.2023.1191264	Gedik et all Front Genet	BRAIN
CTSC	P53634	2528	CIS	BIP_PGC3_noukb	UKBB-PPP_Specific	NA,-		0.0289507	0.0289507	UKBB_PPP	UKBB_PPP	0.340307	108.218	SCZ	CTSC	Transcriptome	BRAIN_DLPFC	TWAS	CMC	FUSION	0.29269		0.77		31691811	10.1093/hmg/ddz253	Hall et al Hum Mol Genet	BRAIN
CTSC	P53634	2528	CIS	BIP_PGC3_noukb	UKBB-PPP_Specific	NA,-		0.0289507	0.0289507	UKBB_PPP	UKBB_PPP	0.340307	108.218	SCZ.Clozuk.2018	CTSC	Transcriptome	BRAIN	TWAS	PsychENCODE	FUSION	0.501897		0.616		30545856	10.1126/science.aat8127	Gandal et all science	BRAIN
CTSC	P53634	2528	CIS	BIP_PGC3_noukb	UKBB-PPP_Specific	NA,-		0.0289507	0.0289507	UKBB_PPP	UKBB_PPP	0.340307	108.218	BD.PGC.ruderferCell2018	CTSC	Transcriptome	BRAIN	TWAS	PsychENCODE	FUSION	-0.95445		0.34		30545856	10.1126/science.aat8127	Gandal et all science	BRAIN
CTSC	P53634	2528	CIS	BIP_PGC3_noukb	UKBB-PPP_Specific	NA,-		0.0289507	0.0289507	UKBB_PPP	UKBB_PPP	0.340307	108.218	Depression Howard et all	CTSC	Proteiome	BRAIN	PWAS	ROS/MAP	FUSION	-0.254911		0.799		33846625	10.1038/s41593-021-00832-6	Wingo Nat Neurosci	BRAIN
CTSC	P53634	2528	CIS	PGC3_SCZ_NoUKB	UKBB-PPP_Specific	NA,-		0.576484	0.576484	UKBB_PPP	UKBB_PPP	1.19319	2154.9	Bipolar disorder	CTSC	Proteome	PLASMA	MR	AGES	TwoSampleMR	0.00129667	0.0172786	0.940179		36280454	https://doi.org/10.1016/j.biopsych.2022.08.015	Lu et al Biol Psychiatry	BLOOD
CTSC	P53634	2528	CIS	PGC3_SCZ_NoUKB	UKBB-PPP_Specific	NA,-		0.576484	0.576484	UKBB_PPP	UKBB_PPP	1.19319	2154.9	Major depressive disorder	CTSC	Proteome	PLASMA	MR	AGES	TwoSampleMR	-0.000647948	0.00799136	0.935377		36280454	https://doi.org/10.1016/j.biopsych.2022.08.015	Lu et al Biol Psychiatry	BLOOD
CTSC	P53634	2528	CIS	PGC3_SCZ_NoUKB	UKBB-PPP_Specific	NA,-		0.576484	0.576484	UKBB_PPP	UKBB_PPP	1.19319	2154.9	Schizophrenia	CTSC	Proteome	PLASMA	MR	AGES	TwoSampleMR	0.0204076	0.0158747	0.198604		36280454	https://doi.org/10.1016/j.biopsych.2022.08.015	Lu et al Biol Psychiatry	BLOOD
CTSC	P53634	2528	CIS	PGC3_SCZ_NoUKB	UKBB-PPP_Specific	NA,-		0.576484	0.576484	UKBB_PPP	UKBB_PPP	1.19319	2154.9	SCZ_PGC3	CTSC	Transcriptome	DLPFC	MR	CMC+GTEX	MendelianRandomization			0.435061		35460606	10.1016/j.ajhg.2022.04.004	Jiang eet all Am J Hum Genet	BRAIN
CTSC	P53634	2528	CIS	PGC3_SCZ_NoUKB	UKBB-PPP_Specific	NA,-		0.576484	0.576484	UKBB_PPP	UKBB_PPP	1.19319	2154.9	SCZ_PGC3	CTSC	Transcriptome	DLPFC	MR	CMC+GTEX	MendelianRandomization			0.45023		35460606	10.1016/j.ajhg.2022.04.004	Jiang eet all Am J Hum Genet	BRAIN
CTSC	P53634	2528	CIS	PGC3_SCZ_NoUKB	UKBB-PPP_Specific	NA,-		0.576484	0.576484	UKBB_PPP	UKBB_PPP	1.19319	2154.9	SCZ_PGC3	CTSC	Transcriptome	DLPFC	MR	CMC+GTEX	MendelianRandomization			0.654797		35460606	10.1016/j.ajhg.2022.04.004	Jiang eet all Am J Hum Genet	BRAIN
CTSC	P53634	2528	CIS	PGC3_SCZ_NoUKB	UKBB-PPP_Specific	NA,-		0.576484	0.576484	UKBB_PPP	UKBB_PPP	1.19319	2154.9	SCZ_PGC3	CTSC	Transcriptome	DLPFC	MR	CMC+GTEX	EMIC			0.148725		35460606	10.1016/j.ajhg.2022.04.004	Jiang eet all Am J Hum Genet	BRAIN
CTSC	P53634	2528	CIS	PGC3_SCZ_NoUKB	UKBB-PPP_Specific	NA,-		0.576484	0.576484	UKBB_PPP	UKBB_PPP	1.19319	2154.9	BIP_2019_Stahl_etall	CTSC	Transcriptome	DLPFC	MR	CMC+GTEX	MendelianRandomization			0.301157		35460606	10.1016/j.ajhg.2022.04.004	Jiang eet all Am J Hum Genet	BRAIN
CTSC	P53634	2528	CIS	PGC3_SCZ_NoUKB	UKBB-PPP_Specific	NA,-		0.576484	0.576484	UKBB_PPP	UKBB_PPP	1.19319	2154.9	BIP_2019_Stahl_etall	CTSC	Transcriptome	DLPFC	MR	CMC+GTEX	MendelianRandomization			0.277838		35460606	10.1016/j.ajhg.2022.04.004	Jiang eet all Am J Hum Genet	BRAIN
CTSC	P53634	2528	CIS	PGC3_SCZ_NoUKB	UKBB-PPP_Specific	NA,-		0.576484	0.576484	UKBB_PPP	UKBB_PPP	1.19319	2154.9	BIP_2019_Stahl_etall	CTSC	Transcriptome	DLPFC	MR	CMC+GTEX	MendelianRandomization			0.748702		35460606	10.1016/j.ajhg.2022.04.004	Jiang eet all Am J Hum Genet	BRAIN
CTSC	P53634	2528	CIS	PGC3_SCZ_NoUKB	UKBB-PPP_Specific	NA,-		0.576484	0.576484	UKBB_PPP	UKBB_PPP	1.19319	2154.9	BIP_2019_Stahl_etall	CTSC	Transcriptome	DLPFC	MR	CMC+GTEX	EMIC			0.29175		35460606	10.1016/j.ajhg.2022.04.004	Jiang eet all Am J Hum Genet	BRAIN
CTSC	P53634	2528	CIS	PGC3_SCZ_NoUKB	UKBB-PPP_Specific	NA,-		0.576484	0.576484	UKBB_PPP	UKBB_PPP	1.19319	2154.9	Deepression_Wray_tall	CTSC	Transcriptome	BRAIN DLPFC	MR	PsychENCODE	TwoSampleMR	0	0.01	0.852		35296807	10.1038/s41380-022-01507-9	Deng et all Mol Psychiatry	BRAIN
CTSC	P53634	2528	CIS	PGC3_SCZ_NoUKB	UKBB-PPP_Specific	NA,-		0.576484	0.576484	UKBB_PPP	UKBB_PPP	1.19319	2154.9	Deepression_Wray_tall	CTSC	Proteiome	BLOOD	MR	AGES	TwoSampleMR	0	0.01	0.935		35296807	10.1038/s41380-022-01507-9	Deng et all Mol Psychiatry	BLOOD
CTSC	P53634	2528	CIS	PGC3_SCZ_NoUKB	UKBB-PPP_Specific	NA,-		0.576484	0.576484	UKBB_PPP	UKBB_PPP	1.19319	2154.9	Deepression_Wray_tall	CTSC	Transcriptome	BLOOD	MR	GTEx	TwoSampleMR	0	0.02	0.946		35296807	10.1038/s41380-022-01507-9	Deng et all Mol Psychiatry	BLOOD
CTSC	P53634	2528	CIS	PGC3_SCZ_NoUKB	UKBB-PPP_Specific	NA,-		0.576484	0.576484	UKBB_PPP	UKBB_PPP	1.19319	2154.9	SCZ_PGC3	CTSC	Transcriptome	DLPFC	SMR	CMC+GTEX	SMR	-0.0449364	0.02438	0.0653043		35460606	10.1016/j.ajhg.2022.04.004	Jiang eet all Am J Hum Genet	BRAIN
CTSC	P53634	2528	CIS	PGC3_SCZ_NoUKB	UKBB-PPP_Specific	NA,-		0.576484	0.576484	UKBB_PPP	UKBB_PPP	1.19319	2154.9	SCZ_PGC3	CTSC	Transcriptome_Transcriptlvel	DLPFC	SMR	CMC+GTEX	SMR	-0.071074	0.0421471	0.0917322		35460606	10.1016/j.ajhg.2022.04.004	Jiang eet all Am J Hum Genet	BRAIN
CTSC	P53634	2528	CIS	PGC3_SCZ_NoUKB	UKBB-PPP_Specific	NA,-		0.576484	0.576484	UKBB_PPP	UKBB_PPP	1.19319	2154.9	SCZ_PGC3	CTSC	Transcriptome_Transcriptlvel	DLPFC	SMR	CMC+GTEX	SMR	0.0340282	0.0294229	0.247468		35460606	10.1016/j.ajhg.2022.04.004	Jiang eet all Am J Hum Genet	BRAIN
CTSC	P53634	2528	CIS	PGC3_SCZ_NoUKB	UKBB-PPP_Specific	NA,-		0.576484	0.576484	UKBB_PPP	UKBB_PPP	1.19319	2154.9	SCZ.Clozuk.2018	CTSC	Transcriptome	BRAIN	SMR	PsychENCODE	SMR	-0.0322828	0.0278326	0.246		30545856	10.1126/science.aat8127	Gandal et all science	BRAIN
CTSC	P53634	2528	CIS	PGC3_SCZ_NoUKB	UKBB-PPP_Specific	NA,-		0.576484	0.576484	UKBB_PPP	UKBB_PPP	1.19319	2154.9	BD.PGC.ruderferCell2018	CTSC	Transcriptome	BRAIN	SMR	PsychENCODE	SMR	-0.0667201	0.0426179	0.117456		30545856	10.1126/science.aat8127	Gandal et all science	BRAIN
CTSC	P53634	2528	CIS	PGC3_SCZ_NoUKB	UKBB-PPP_Specific	NA,-		0.576484	0.576484	UKBB_PPP	UKBB_PPP	1.19319	2154.9	SCZ	CTSC	Proteiome	BLOOD	SMR	eQTLGen	SMR	0.00641443	0.017188	0.709005		37415601	10.3389/fgene.2023.1191264	Gedik et all Front Genet	BLOOD
CTSC	P53634	2528	CIS	PGC3_SCZ_NoUKB	UKBB-PPP_Specific	NA,-		0.576484	0.576484	UKBB_PPP	UKBB_PPP	1.19319	2154.9	MDD	CTSC	Proteiome	BRAIN	SMR	BrainMeta	SMR	0.0169614	0.0141431	0.230424		37415601	10.3389/fgene.2023.1191264	Gedik et all Front Genet	BRAIN
CTSC	P53634	2528	CIS	PGC3_SCZ_NoUKB	UKBB-PPP_Specific	NA,-		0.576484	0.576484	UKBB_PPP	UKBB_PPP	1.19319	2154.9	BIP	CTSC	Proteiome	BRAIN	SMR	BrainMeta	SMR	-0.0368452	0.0305909	0.228415		37415601	10.3389/fgene.2023.1191264	Gedik et all Front Genet	BRAIN
CTSC	P53634	2528	CIS	PGC3_SCZ_NoUKB	UKBB-PPP_Specific	NA,-		0.576484	0.576484	UKBB_PPP	UKBB_PPP	1.19319	2154.9	SCZ	CTSC	Proteiome	BRAIN	SMR	BrainMeta	SMR	0.0108945	0.0254689	0.668828		37415601	10.3389/fgene.2023.1191264	Gedik et all Front Genet	BRAIN
CTSC	P53634	2528	CIS	PGC3_SCZ_NoUKB	UKBB-PPP_Specific	NA,-		0.576484	0.576484	UKBB_PPP	UKBB_PPP	1.19319	2154.9	MDD	CTSC	Proteiome	BLOOD	SMR	eQTLGen	SMR	-0.00295702	0.0103497	0.7751		37415601	10.3389/fgene.2023.1191264	Gedik et all Front Genet	BLOOD
CTSC	P53634	2528	CIS	PGC3_SCZ_NoUKB	UKBB-PPP_Specific	NA,-		0.576484	0.576484	UKBB_PPP	UKBB_PPP	1.19319	2154.9	BIP	CTSC	Proteiome	BLOOD	SMR	eQTLGen	SMR	-0.0284575	0.0214438	0.184483		37415601	10.3389/fgene.2023.1191264	Gedik et all Front Genet	BLOOD
CTSC	P53634	2528	CIS	PGC3_SCZ_NoUKB	UKBB-PPP_Specific	NA,-		0.576484	0.576484	UKBB_PPP	UKBB_PPP	1.19319	2154.9	MDD	CTSC	Proteiome	BRAIN	SMR	Wingo et al., 2022, in 722 samples	SMR	-0.00362976	0.0185233	0.844644		37415601	10.3389/fgene.2023.1191264	Gedik et all Front Genet	BRAIN
CTSC	P53634	2528	CIS	PGC3_SCZ_NoUKB	UKBB-PPP_Specific	NA,-		0.576484	0.576484	UKBB_PPP	UKBB_PPP	1.19319	2154.9	BIP	CTSC	Proteiome	BRAIN	SMR	Wingo et al., 2022, in 722 samples	SMR	-0.0312265	0.0403188	0.438642		37415601	10.3389/fgene.2023.1191264	Gedik et all Front Genet	BRAIN
CTSC	P53634	2528	CIS	PGC3_SCZ_NoUKB	UKBB-PPP_Specific	NA,-		0.576484	0.576484	UKBB_PPP	UKBB_PPP	1.19319	2154.9	SCZ	CTSC	Proteiome	BRAIN	SMR	Wingo et al., 2022, in 722 samples	SMR	-0.0125493	0.0331076	0.704654		37415601	10.3389/fgene.2023.1191264	Gedik et all Front Genet	BRAIN
CTSC	P53634	2528	CIS	PGC3_SCZ_NoUKB	UKBB-PPP_Specific	NA,-		0.576484	0.576484	UKBB_PPP	UKBB_PPP	1.19319	2154.9	SCZ	CTSC	Transcriptome	BRAIN_DLPFC	TWAS	CMC	FUSION	0.29269		0.77		31691811	10.1093/hmg/ddz253	Hall et al Hum Mol Genet	BRAIN
CTSC	P53634	2528	CIS	PGC3_SCZ_NoUKB	UKBB-PPP_Specific	NA,-		0.576484	0.576484	UKBB_PPP	UKBB_PPP	1.19319	2154.9	SCZ.Clozuk.2018	CTSC	Transcriptome	BRAIN	TWAS	PsychENCODE	FUSION	0.501897		0.616		30545856	10.1126/science.aat8127	Gandal et all science	BRAIN
CTSC	P53634	2528	CIS	PGC3_SCZ_NoUKB	UKBB-PPP_Specific	NA,-		0.576484	0.576484	UKBB_PPP	UKBB_PPP	1.19319	2154.9	BD.PGC.ruderferCell2018	CTSC	Transcriptome	BRAIN	TWAS	PsychENCODE	FUSION	-0.95445		0.34		30545856	10.1126/science.aat8127	Gandal et all science	BRAIN
CTSC	P53634	2528	CIS	PGC3_SCZ_NoUKB	UKBB-PPP_Specific	NA,-		0.576484	0.576484	UKBB_PPP	UKBB_PPP	1.19319	2154.9	Depression Howard et all	CTSC	Proteiome	BRAIN	PWAS	ROS/MAP	FUSION	-0.254911		0.799		33846625	10.1038/s41593-021-00832-6	Wingo Nat Neurosci	BRAIN
CTSC	P53634	2528	CIS	Cognition_Meta	UKBB-PPP_Specific	NA,-		0.574987	0.574987	UKBB_PPP	UKBB_PPP	1.24525	2149.3	Bipolar disorder	CTSC	Proteome	PLASMA	MR	AGES	TwoSampleMR	0.00129667	0.0172786	0.940179		36280454	https://doi.org/10.1016/j.biopsych.2022.08.015	Lu et al Biol Psychiatry	BLOOD
CTSC	P53634	2528	CIS	Cognition_Meta	UKBB-PPP_Specific	NA,-		0.574987	0.574987	UKBB_PPP	UKBB_PPP	1.24525	2149.3	Major depressive disorder	CTSC	Proteome	PLASMA	MR	AGES	TwoSampleMR	-0.000647948	0.00799136	0.935377		36280454	https://doi.org/10.1016/j.biopsych.2022.08.015	Lu et al Biol Psychiatry	BLOOD
CTSC	P53634	2528	CIS	Cognition_Meta	UKBB-PPP_Specific	NA,-		0.574987	0.574987	UKBB_PPP	UKBB_PPP	1.24525	2149.3	Schizophrenia	CTSC	Proteome	PLASMA	MR	AGES	TwoSampleMR	0.0204076	0.0158747	0.198604		36280454	https://doi.org/10.1016/j.biopsych.2022.08.015	Lu et al Biol Psychiatry	BLOOD
CTSC	P53634	2528	CIS	Cognition_Meta	UKBB-PPP_Specific	NA,-		0.574987	0.574987	UKBB_PPP	UKBB_PPP	1.24525	2149.3	SCZ_PGC3	CTSC	Transcriptome	DLPFC	MR	CMC+GTEX	MendelianRandomization			0.435061		35460606	10.1016/j.ajhg.2022.04.004	Jiang eet all Am J Hum Genet	BRAIN
CTSC	P53634	2528	CIS	Cognition_Meta	UKBB-PPP_Specific	NA,-		0.574987	0.574987	UKBB_PPP	UKBB_PPP	1.24525	2149.3	SCZ_PGC3	CTSC	Transcriptome	DLPFC	MR	CMC+GTEX	MendelianRandomization			0.45023		35460606	10.1016/j.ajhg.2022.04.004	Jiang eet all Am J Hum Genet	BRAIN
CTSC	P53634	2528	CIS	Cognition_Meta	UKBB-PPP_Specific	NA,-		0.574987	0.574987	UKBB_PPP	UKBB_PPP	1.24525	2149.3	SCZ_PGC3	CTSC	Transcriptome	DLPFC	MR	CMC+GTEX	MendelianRandomization			0.654797		35460606	10.1016/j.ajhg.2022.04.004	Jiang eet all Am J Hum Genet	BRAIN
CTSC	P53634	2528	CIS	Cognition_Meta	UKBB-PPP_Specific	NA,-		0.574987	0.574987	UKBB_PPP	UKBB_PPP	1.24525	2149.3	SCZ_PGC3	CTSC	Transcriptome	DLPFC	MR	CMC+GTEX	EMIC			0.148725		35460606	10.1016/j.ajhg.2022.04.004	Jiang eet all Am J Hum Genet	BRAIN
CTSC	P53634	2528	CIS	Cognition_Meta	UKBB-PPP_Specific	NA,-		0.574987	0.574987	UKBB_PPP	UKBB_PPP	1.24525	2149.3	BIP_2019_Stahl_etall	CTSC	Transcriptome	DLPFC	MR	CMC+GTEX	MendelianRandomization			0.301157		35460606	10.1016/j.ajhg.2022.04.004	Jiang eet all Am J Hum Genet	BRAIN
CTSC	P53634	2528	CIS	Cognition_Meta	UKBB-PPP_Specific	NA,-		0.574987	0.574987	UKBB_PPP	UKBB_PPP	1.24525	2149.3	BIP_2019_Stahl_etall	CTSC	Transcriptome	DLPFC	MR	CMC+GTEX	MendelianRandomization			0.277838		35460606	10.1016/j.ajhg.2022.04.004	Jiang eet all Am J Hum Genet	BRAIN
CTSC	P53634	2528	CIS	Cognition_Meta	UKBB-PPP_Specific	NA,-		0.574987	0.574987	UKBB_PPP	UKBB_PPP	1.24525	2149.3	BIP_2019_Stahl_etall	CTSC	Transcriptome	DLPFC	MR	CMC+GTEX	MendelianRandomization			0.748702		35460606	10.1016/j.ajhg.2022.04.004	Jiang eet all Am J Hum Genet	BRAIN
CTSC	P53634	2528	CIS	Cognition_Meta	UKBB-PPP_Specific	NA,-		0.574987	0.574987	UKBB_PPP	UKBB_PPP	1.24525	2149.3	BIP_2019_Stahl_etall	CTSC	Transcriptome	DLPFC	MR	CMC+GTEX	EMIC			0.29175		35460606	10.1016/j.ajhg.2022.04.004	Jiang eet all Am J Hum Genet	BRAIN
CTSC	P53634	2528	CIS	Cognition_Meta	UKBB-PPP_Specific	NA,-		0.574987	0.574987	UKBB_PPP	UKBB_PPP	1.24525	2149.3	Deepression_Wray_tall	CTSC	Transcriptome	BRAIN DLPFC	MR	PsychENCODE	TwoSampleMR	0	0.01	0.852		35296807	10.1038/s41380-022-01507-9	Deng et all Mol Psychiatry	BRAIN
CTSC	P53634	2528	CIS	Cognition_Meta	UKBB-PPP_Specific	NA,-		0.574987	0.574987	UKBB_PPP	UKBB_PPP	1.24525	2149.3	Deepression_Wray_tall	CTSC	Proteiome	BLOOD	MR	AGES	TwoSampleMR	0	0.01	0.935		35296807	10.1038/s41380-022-01507-9	Deng et all Mol Psychiatry	BLOOD
CTSC	P53634	2528	CIS	Cognition_Meta	UKBB-PPP_Specific	NA,-		0.574987	0.574987	UKBB_PPP	UKBB_PPP	1.24525	2149.3	Deepression_Wray_tall	CTSC	Transcriptome	BLOOD	MR	GTEx	TwoSampleMR	0	0.02	0.946		35296807	10.1038/s41380-022-01507-9	Deng et all Mol Psychiatry	BLOOD
CTSC	P53634	2528	CIS	Cognition_Meta	UKBB-PPP_Specific	NA,-		0.574987	0.574987	UKBB_PPP	UKBB_PPP	1.24525	2149.3	SCZ_PGC3	CTSC	Transcriptome	DLPFC	SMR	CMC+GTEX	SMR	-0.0449364	0.02438	0.0653043		35460606	10.1016/j.ajhg.2022.04.004	Jiang eet all Am J Hum Genet	BRAIN
CTSC	P53634	2528	CIS	Cognition_Meta	UKBB-PPP_Specific	NA,-		0.574987	0.574987	UKBB_PPP	UKBB_PPP	1.24525	2149.3	SCZ_PGC3	CTSC	Transcriptome_Transcriptlvel	DLPFC	SMR	CMC+GTEX	SMR	-0.071074	0.0421471	0.0917322		35460606	10.1016/j.ajhg.2022.04.004	Jiang eet all Am J Hum Genet	BRAIN
CTSC	P53634	2528	CIS	Cognition_Meta	UKBB-PPP_Specific	NA,-		0.574987	0.574987	UKBB_PPP	UKBB_PPP	1.24525	2149.3	SCZ_PGC3	CTSC	Transcriptome_Transcriptlvel	DLPFC	SMR	CMC+GTEX	SMR	0.0340282	0.0294229	0.247468		35460606	10.1016/j.ajhg.2022.04.004	Jiang eet all Am J Hum Genet	BRAIN
CTSC	P53634	2528	CIS	Cognition_Meta	UKBB-PPP_Specific	NA,-		0.574987	0.574987	UKBB_PPP	UKBB_PPP	1.24525	2149.3	SCZ.Clozuk.2018	CTSC	Transcriptome	BRAIN	SMR	PsychENCODE	SMR	-0.0322828	0.0278326	0.246		30545856	10.1126/science.aat8127	Gandal et all science	BRAIN
CTSC	P53634	2528	CIS	Cognition_Meta	UKBB-PPP_Specific	NA,-		0.574987	0.574987	UKBB_PPP	UKBB_PPP	1.24525	2149.3	BD.PGC.ruderferCell2018	CTSC	Transcriptome	BRAIN	SMR	PsychENCODE	SMR	-0.0667201	0.0426179	0.117456		30545856	10.1126/science.aat8127	Gandal et all science	BRAIN
CTSC	P53634	2528	CIS	Cognition_Meta	UKBB-PPP_Specific	NA,-		0.574987	0.574987	UKBB_PPP	UKBB_PPP	1.24525	2149.3	SCZ	CTSC	Proteiome	BLOOD	SMR	eQTLGen	SMR	0.00641443	0.017188	0.709005		37415601	10.3389/fgene.2023.1191264	Gedik et all Front Genet	BLOOD
CTSC	P53634	2528	CIS	Cognition_Meta	UKBB-PPP_Specific	NA,-		0.574987	0.574987	UKBB_PPP	UKBB_PPP	1.24525	2149.3	MDD	CTSC	Proteiome	BRAIN	SMR	BrainMeta	SMR	0.0169614	0.0141431	0.230424		37415601	10.3389/fgene.2023.1191264	Gedik et all Front Genet	BRAIN
CTSC	P53634	2528	CIS	Cognition_Meta	UKBB-PPP_Specific	NA,-		0.574987	0.574987	UKBB_PPP	UKBB_PPP	1.24525	2149.3	BIP	CTSC	Proteiome	BRAIN	SMR	BrainMeta	SMR	-0.0368452	0.0305909	0.228415		37415601	10.3389/fgene.2023.1191264	Gedik et all Front Genet	BRAIN
CTSC	P53634	2528	CIS	Cognition_Meta	UKBB-PPP_Specific	NA,-		0.574987	0.574987	UKBB_PPP	UKBB_PPP	1.24525	2149.3	SCZ	CTSC	Proteiome	BRAIN	SMR	BrainMeta	SMR	0.0108945	0.0254689	0.668828		37415601	10.3389/fgene.2023.1191264	Gedik et all Front Genet	BRAIN
CTSC	P53634	2528	CIS	Cognition_Meta	UKBB-PPP_Specific	NA,-		0.574987	0.574987	UKBB_PPP	UKBB_PPP	1.24525	2149.3	MDD	CTSC	Proteiome	BLOOD	SMR	eQTLGen	SMR	-0.00295702	0.0103497	0.7751		37415601	10.3389/fgene.2023.1191264	Gedik et all Front Genet	BLOOD
CTSC	P53634	2528	CIS	Cognition_Meta	UKBB-PPP_Specific	NA,-		0.574987	0.574987	UKBB_PPP	UKBB_PPP	1.24525	2149.3	BIP	CTSC	Proteiome	BLOOD	SMR	eQTLGen	SMR	-0.0284575	0.0214438	0.184483		37415601	10.3389/fgene.2023.1191264	Gedik et all Front Genet	BLOOD
CTSC	P53634	2528	CIS	Cognition_Meta	UKBB-PPP_Specific	NA,-		0.574987	0.574987	UKBB_PPP	UKBB_PPP	1.24525	2149.3	MDD	CTSC	Proteiome	BRAIN	SMR	Wingo et al., 2022, in 722 samples	SMR	-0.00362976	0.0185233	0.844644		37415601	10.3389/fgene.2023.1191264	Gedik et all Front Genet	BRAIN
CTSC	P53634	2528	CIS	Cognition_Meta	UKBB-PPP_Specific	NA,-		0.574987	0.574987	UKBB_PPP	UKBB_PPP	1.24525	2149.3	BIP	CTSC	Proteiome	BRAIN	SMR	Wingo et al., 2022, in 722 samples	SMR	-0.0312265	0.0403188	0.438642		37415601	10.3389/fgene.2023.1191264	Gedik et all Front Genet	BRAIN
CTSC	P53634	2528	CIS	Cognition_Meta	UKBB-PPP_Specific	NA,-		0.574987	0.574987	UKBB_PPP	UKBB_PPP	1.24525	2149.3	SCZ	CTSC	Proteiome	BRAIN	SMR	Wingo et al., 2022, in 722 samples	SMR	-0.0125493	0.0331076	0.704654		37415601	10.3389/fgene.2023.1191264	Gedik et all Front Genet	BRAIN
CTSC	P53634	2528	CIS	Cognition_Meta	UKBB-PPP_Specific	NA,-		0.574987	0.574987	UKBB_PPP	UKBB_PPP	1.24525	2149.3	SCZ	CTSC	Transcriptome	BRAIN_DLPFC	TWAS	CMC	FUSION	0.29269		0.77		31691811	10.1093/hmg/ddz253	Hall et al Hum Mol Genet	BRAIN
CTSC	P53634	2528	CIS	Cognition_Meta	UKBB-PPP_Specific	NA,-		0.574987	0.574987	UKBB_PPP	UKBB_PPP	1.24525	2149.3	SCZ.Clozuk.2018	CTSC	Transcriptome	BRAIN	TWAS	PsychENCODE	FUSION	0.501897		0.616		30545856	10.1126/science.aat8127	Gandal et all science	BRAIN
CTSC	P53634	2528	CIS	Cognition_Meta	UKBB-PPP_Specific	NA,-		0.574987	0.574987	UKBB_PPP	UKBB_PPP	1.24525	2149.3	BD.PGC.ruderferCell2018	CTSC	Transcriptome	BRAIN	TWAS	PsychENCODE	FUSION	-0.95445		0.34		30545856	10.1126/science.aat8127	Gandal et all science	BRAIN
CTSC	P53634	2528	CIS	Cognition_Meta	UKBB-PPP_Specific	NA,-		0.574987	0.574987	UKBB_PPP	UKBB_PPP	1.24525	2149.3	Depression Howard et all	CTSC	Proteiome	BRAIN	PWAS	ROS/MAP	FUSION	-0.254911		0.799		33846625	10.1038/s41593-021-00832-6	Wingo Nat Neurosci	BRAIN
CTSC	P53634	2528	CIS	Depression_iPSYCH_2023	UKBB-PPP_Specific	NA,+		0.811388	0.811388	UKBB_PPP	UKBB_PPP	1.3805	3032.97	Bipolar disorder	CTSC	Proteome	PLASMA	MR	AGES	TwoSampleMR	0.00129667	0.0172786	0.940179		36280454	https://doi.org/10.1016/j.biopsych.2022.08.015	Lu et al Biol Psychiatry	BLOOD
CTSC	P53634	2528	CIS	Depression_iPSYCH_2023	UKBB-PPP_Specific	NA,+		0.811388	0.811388	UKBB_PPP	UKBB_PPP	1.3805	3032.97	Major depressive disorder	CTSC	Proteome	PLASMA	MR	AGES	TwoSampleMR	-0.000647948	0.00799136	0.935377		36280454	https://doi.org/10.1016/j.biopsych.2022.08.015	Lu et al Biol Psychiatry	BLOOD
CTSC	P53634	2528	CIS	Depression_iPSYCH_2023	UKBB-PPP_Specific	NA,+		0.811388	0.811388	UKBB_PPP	UKBB_PPP	1.3805	3032.97	Schizophrenia	CTSC	Proteome	PLASMA	MR	AGES	TwoSampleMR	0.0204076	0.0158747	0.198604		36280454	https://doi.org/10.1016/j.biopsych.2022.08.015	Lu et al Biol Psychiatry	BLOOD
CTSC	P53634	2528	CIS	Depression_iPSYCH_2023	UKBB-PPP_Specific	NA,+		0.811388	0.811388	UKBB_PPP	UKBB_PPP	1.3805	3032.97	SCZ_PGC3	CTSC	Transcriptome	DLPFC	MR	CMC+GTEX	MendelianRandomization			0.435061		35460606	10.1016/j.ajhg.2022.04.004	Jiang eet all Am J Hum Genet	BRAIN
CTSC	P53634	2528	CIS	Depression_iPSYCH_2023	UKBB-PPP_Specific	NA,+		0.811388	0.811388	UKBB_PPP	UKBB_PPP	1.3805	3032.97	SCZ_PGC3	CTSC	Transcriptome	DLPFC	MR	CMC+GTEX	MendelianRandomization			0.45023		35460606	10.1016/j.ajhg.2022.04.004	Jiang eet all Am J Hum Genet	BRAIN
CTSC	P53634	2528	CIS	Depression_iPSYCH_2023	UKBB-PPP_Specific	NA,+		0.811388	0.811388	UKBB_PPP	UKBB_PPP	1.3805	3032.97	SCZ_PGC3	CTSC	Transcriptome	DLPFC	MR	CMC+GTEX	MendelianRandomization			0.654797		35460606	10.1016/j.ajhg.2022.04.004	Jiang eet all Am J Hum Genet	BRAIN
CTSC	P53634	2528	CIS	Depression_iPSYCH_2023	UKBB-PPP_Specific	NA,+		0.811388	0.811388	UKBB_PPP	UKBB_PPP	1.3805	3032.97	SCZ_PGC3	CTSC	Transcriptome	DLPFC	MR	CMC+GTEX	EMIC			0.148725		35460606	10.1016/j.ajhg.2022.04.004	Jiang eet all Am J Hum Genet	BRAIN
CTSC	P53634	2528	CIS	Depression_iPSYCH_2023	UKBB-PPP_Specific	NA,+		0.811388	0.811388	UKBB_PPP	UKBB_PPP	1.3805	3032.97	BIP_2019_Stahl_etall	CTSC	Transcriptome	DLPFC	MR	CMC+GTEX	MendelianRandomization			0.301157		35460606	10.1016/j.ajhg.2022.04.004	Jiang eet all Am J Hum Genet	BRAIN
CTSC	P53634	2528	CIS	Depression_iPSYCH_2023	UKBB-PPP_Specific	NA,+		0.811388	0.811388	UKBB_PPP	UKBB_PPP	1.3805	3032.97	BIP_2019_Stahl_etall	CTSC	Transcriptome	DLPFC	MR	CMC+GTEX	MendelianRandomization			0.277838		35460606	10.1016/j.ajhg.2022.04.004	Jiang eet all Am J Hum Genet	BRAIN
CTSC	P53634	2528	CIS	Depression_iPSYCH_2023	UKBB-PPP_Specific	NA,+		0.811388	0.811388	UKBB_PPP	UKBB_PPP	1.3805	3032.97	BIP_2019_Stahl_etall	CTSC	Transcriptome	DLPFC	MR	CMC+GTEX	MendelianRandomization			0.748702		35460606	10.1016/j.ajhg.2022.04.004	Jiang eet all Am J Hum Genet	BRAIN
CTSC	P53634	2528	CIS	Depression_iPSYCH_2023	UKBB-PPP_Specific	NA,+		0.811388	0.811388	UKBB_PPP	UKBB_PPP	1.3805	3032.97	BIP_2019_Stahl_etall	CTSC	Transcriptome	DLPFC	MR	CMC+GTEX	EMIC			0.29175		35460606	10.1016/j.ajhg.2022.04.004	Jiang eet all Am J Hum Genet	BRAIN
CTSC	P53634	2528	CIS	Depression_iPSYCH_2023	UKBB-PPP_Specific	NA,+		0.811388	0.811388	UKBB_PPP	UKBB_PPP	1.3805	3032.97	Deepression_Wray_tall	CTSC	Transcriptome	BRAIN DLPFC	MR	PsychENCODE	TwoSampleMR	0	0.01	0.852		35296807	10.1038/s41380-022-01507-9	Deng et all Mol Psychiatry	BRAIN
CTSC	P53634	2528	CIS	Depression_iPSYCH_2023	UKBB-PPP_Specific	NA,+		0.811388	0.811388	UKBB_PPP	UKBB_PPP	1.3805	3032.97	Deepression_Wray_tall	CTSC	Proteiome	BLOOD	MR	AGES	TwoSampleMR	0	0.01	0.935		35296807	10.1038/s41380-022-01507-9	Deng et all Mol Psychiatry	BLOOD
CTSC	P53634	2528	CIS	Depression_iPSYCH_2023	UKBB-PPP_Specific	NA,+		0.811388	0.811388	UKBB_PPP	UKBB_PPP	1.3805	3032.97	Deepression_Wray_tall	CTSC	Transcriptome	BLOOD	MR	GTEx	TwoSampleMR	0	0.02	0.946		35296807	10.1038/s41380-022-01507-9	Deng et all Mol Psychiatry	BLOOD
CTSC	P53634	2528	CIS	Depression_iPSYCH_2023	UKBB-PPP_Specific	NA,+		0.811388	0.811388	UKBB_PPP	UKBB_PPP	1.3805	3032.97	SCZ_PGC3	CTSC	Transcriptome	DLPFC	SMR	CMC+GTEX	SMR	-0.0449364	0.02438	0.0653043		35460606	10.1016/j.ajhg.2022.04.004	Jiang eet all Am J Hum Genet	BRAIN
CTSC	P53634	2528	CIS	Depression_iPSYCH_2023	UKBB-PPP_Specific	NA,+		0.811388	0.811388	UKBB_PPP	UKBB_PPP	1.3805	3032.97	SCZ_PGC3	CTSC	Transcriptome_Transcriptlvel	DLPFC	SMR	CMC+GTEX	SMR	-0.071074	0.0421471	0.0917322		35460606	10.1016/j.ajhg.2022.04.004	Jiang eet all Am J Hum Genet	BRAIN
CTSC	P53634	2528	CIS	Depression_iPSYCH_2023	UKBB-PPP_Specific	NA,+		0.811388	0.811388	UKBB_PPP	UKBB_PPP	1.3805	3032.97	SCZ_PGC3	CTSC	Transcriptome_Transcriptlvel	DLPFC	SMR	CMC+GTEX	SMR	0.0340282	0.0294229	0.247468		35460606	10.1016/j.ajhg.2022.04.004	Jiang eet all Am J Hum Genet	BRAIN
CTSC	P53634	2528	CIS	Depression_iPSYCH_2023	UKBB-PPP_Specific	NA,+		0.811388	0.811388	UKBB_PPP	UKBB_PPP	1.3805	3032.97	SCZ.Clozuk.2018	CTSC	Transcriptome	BRAIN	SMR	PsychENCODE	SMR	-0.0322828	0.0278326	0.246		30545856	10.1126/science.aat8127	Gandal et all science	BRAIN
CTSC	P53634	2528	CIS	Depression_iPSYCH_2023	UKBB-PPP_Specific	NA,+		0.811388	0.811388	UKBB_PPP	UKBB_PPP	1.3805	3032.97	BD.PGC.ruderferCell2018	CTSC	Transcriptome	BRAIN	SMR	PsychENCODE	SMR	-0.0667201	0.0426179	0.117456		30545856	10.1126/science.aat8127	Gandal et all science	BRAIN
CTSC	P53634	2528	CIS	Depression_iPSYCH_2023	UKBB-PPP_Specific	NA,+		0.811388	0.811388	UKBB_PPP	UKBB_PPP	1.3805	3032.97	SCZ	CTSC	Proteiome	BLOOD	SMR	eQTLGen	SMR	0.00641443	0.017188	0.709005		37415601	10.3389/fgene.2023.1191264	Gedik et all Front Genet	BLOOD
CTSC	P53634	2528	CIS	Depression_iPSYCH_2023	UKBB-PPP_Specific	NA,+		0.811388	0.811388	UKBB_PPP	UKBB_PPP	1.3805	3032.97	MDD	CTSC	Proteiome	BRAIN	SMR	BrainMeta	SMR	0.0169614	0.0141431	0.230424		37415601	10.3389/fgene.2023.1191264	Gedik et all Front Genet	BRAIN
CTSC	P53634	2528	CIS	Depression_iPSYCH_2023	UKBB-PPP_Specific	NA,+		0.811388	0.811388	UKBB_PPP	UKBB_PPP	1.3805	3032.97	BIP	CTSC	Proteiome	BRAIN	SMR	BrainMeta	SMR	-0.0368452	0.0305909	0.228415		37415601	10.3389/fgene.2023.1191264	Gedik et all Front Genet	BRAIN
CTSC	P53634	2528	CIS	Depression_iPSYCH_2023	UKBB-PPP_Specific	NA,+		0.811388	0.811388	UKBB_PPP	UKBB_PPP	1.3805	3032.97	SCZ	CTSC	Proteiome	BRAIN	SMR	BrainMeta	SMR	0.0108945	0.0254689	0.668828		37415601	10.3389/fgene.2023.1191264	Gedik et all Front Genet	BRAIN
CTSC	P53634	2528	CIS	Depression_iPSYCH_2023	UKBB-PPP_Specific	NA,+		0.811388	0.811388	UKBB_PPP	UKBB_PPP	1.3805	3032.97	MDD	CTSC	Proteiome	BLOOD	SMR	eQTLGen	SMR	-0.00295702	0.0103497	0.7751		37415601	10.3389/fgene.2023.1191264	Gedik et all Front Genet	BLOOD
CTSC	P53634	2528	CIS	Depression_iPSYCH_2023	UKBB-PPP_Specific	NA,+		0.811388	0.811388	UKBB_PPP	UKBB_PPP	1.3805	3032.97	BIP	CTSC	Proteiome	BLOOD	SMR	eQTLGen	SMR	-0.0284575	0.0214438	0.184483		37415601	10.3389/fgene.2023.1191264	Gedik et all Front Genet	BLOOD
CTSC	P53634	2528	CIS	Depression_iPSYCH_2023	UKBB-PPP_Specific	NA,+		0.811388	0.811388	UKBB_PPP	UKBB_PPP	1.3805	3032.97	MDD	CTSC	Proteiome	BRAIN	SMR	Wingo et al., 2022, in 722 samples	SMR	-0.00362976	0.0185233	0.844644		37415601	10.3389/fgene.2023.1191264	Gedik et all Front Genet	BRAIN
CTSC	P53634	2528	CIS	Depression_iPSYCH_2023	UKBB-PPP_Specific	NA,+		0.811388	0.811388	UKBB_PPP	UKBB_PPP	1.3805	3032.97	BIP	CTSC	Proteiome	BRAIN	SMR	Wingo et al., 2022, in 722 samples	SMR	-0.0312265	0.0403188	0.438642		37415601	10.3389/fgene.2023.1191264	Gedik et all Front Genet	BRAIN
CTSC	P53634	2528	CIS	Depression_iPSYCH_2023	UKBB-PPP_Specific	NA,+		0.811388	0.811388	UKBB_PPP	UKBB_PPP	1.3805	3032.97	SCZ	CTSC	Proteiome	BRAIN	SMR	Wingo et al., 2022, in 722 samples	SMR	-0.0125493	0.0331076	0.704654		37415601	10.3389/fgene.2023.1191264	Gedik et all Front Genet	BRAIN
CTSC	P53634	2528	CIS	Depression_iPSYCH_2023	UKBB-PPP_Specific	NA,+		0.811388	0.811388	UKBB_PPP	UKBB_PPP	1.3805	3032.97	SCZ	CTSC	Transcriptome	BRAIN_DLPFC	TWAS	CMC	FUSION	0.29269		0.77		31691811	10.1093/hmg/ddz253	Hall et al Hum Mol Genet	BRAIN
CTSC	P53634	2528	CIS	Depression_iPSYCH_2023	UKBB-PPP_Specific	NA,+		0.811388	0.811388	UKBB_PPP	UKBB_PPP	1.3805	3032.97	SCZ.Clozuk.2018	CTSC	Transcriptome	BRAIN	TWAS	PsychENCODE	FUSION	0.501897		0.616		30545856	10.1126/science.aat8127	Gandal et all science	BRAIN
CTSC	P53634	2528	CIS	Depression_iPSYCH_2023	UKBB-PPP_Specific	NA,+		0.811388	0.811388	UKBB_PPP	UKBB_PPP	1.3805	3032.97	BD.PGC.ruderferCell2018	CTSC	Transcriptome	BRAIN	TWAS	PsychENCODE	FUSION	-0.95445		0.34		30545856	10.1126/science.aat8127	Gandal et all science	BRAIN
CTSC	P53634	2528	CIS	Depression_iPSYCH_2023	UKBB-PPP_Specific	NA,+		0.811388	0.811388	UKBB_PPP	UKBB_PPP	1.3805	3032.97	Depression Howard et all	CTSC	Proteiome	BRAIN	PWAS	ROS/MAP	FUSION	-0.254911		0.799		33846625	10.1038/s41593-021-00832-6	Wingo Nat Neurosci	BRAIN
CTSD	P07339	2529	CIS	PGC3_SCZ_NoUKB	BOTH	-,-	0.026379	0.0145231	0.279083	DECODE	UKBB_PPP	0.190482	54.2874	SCZ	CTSD	Proteome	PLASMA	MR	deCODE	TwoSampleMR	-0.0851002	0.0417819	0.0416727		37085628	10.1007/s00439-023-02562-0	Dang et al Human Genetics	BLOOD
CTSD	P07339	2529	CIS	PGC3_SCZ_NoUKB	BOTH	-,-	0.026379	0.0145231	0.279083	DECODE	UKBB_PPP	0.190482	54.2874	BIP	CTSD	Proteome	PLASMA	MR	deCODE	TwoSampleMR	-0.121352	0.050384	0.0160167		37085628	10.1007/s00439-023-02562-0	Dang et al Human Genetics	BLOOD
CTSD	P07339	2529	CIS	PGC3_SCZ_NoUKB	BOTH	-,-	0.026379	0.0145231	0.279083	DECODE	UKBB_PPP	0.190482	54.2874	MDD	CTSD	Proteome	PLASMA	MR	deCODE	TwoSampleMR	0.0184887	0.0185112	0.3179		37085628	10.1007/s00439-023-02562-0	Dang et al Human Genetics	BLOOD
CTSD	P07339	2529	CIS	PGC3_SCZ_NoUKB	BOTH	-,-	0.026379	0.0145231	0.279083	DECODE	UKBB_PPP	0.190482	54.2874	Bipolar disorder	CTSD	Proteome	PLASMA	MR	AGES	TwoSampleMR	-0.0954105	0.0396135	0.0160167		36280454	https://doi.org/10.1016/j.biopsych.2022.08.015	Lu et al Biol Psychiatry	BLOOD
CTSD	P07339	2529	CIS	PGC3_SCZ_NoUKB	BOTH	-,-	0.026379	0.0145231	0.279083	DECODE	UKBB_PPP	0.190482	54.2874	Bipolar disorder	CTSD	Proteome	PLASMA	MR	IMPROVE	TwoSampleMR	-0.034869	0.0308571	0.25847		36280454	https://doi.org/10.1016/j.biopsych.2022.08.015	Lu et al Biol Psychiatry	BLOOD
CTSD	P07339	2529	CIS	PGC3_SCZ_NoUKB	BOTH	-,-	0.026379	0.0145231	0.279083	DECODE	UKBB_PPP	0.190482	54.2874	Bipolar disorder	CTSD	Proteome	PLASMA	MR	FENLAND	TwoSampleMR	-0.0741579	0.0327775	0.0236687		36280454	https://doi.org/10.1016/j.biopsych.2022.08.015	Lu et al Biol Psychiatry	BLOOD
CTSD	P07339	2529	CIS	PGC3_SCZ_NoUKB	BOTH	-,-	0.026379	0.0145231	0.279083	DECODE	UKBB_PPP	0.190482	54.2874	Major depressive disorder	CTSD	Proteome	PLASMA	MR	AGES	TwoSampleMR	0.0154589	0.0176328	0.380643		36280454	https://doi.org/10.1016/j.biopsych.2022.08.015	Lu et al Biol Psychiatry	BLOOD
CTSD	P07339	2529	CIS	PGC3_SCZ_NoUKB	BOTH	-,-	0.026379	0.0145231	0.279083	DECODE	UKBB_PPP	0.190482	54.2874	Major depressive disorder	CTSD	Proteome	PLASMA	MR	IMPROVE	TwoSampleMR	0.00685714	0.0137143	0.617075		36280454	https://doi.org/10.1016/j.biopsych.2022.08.015	Lu et al Biol Psychiatry	BLOOD
CTSD	P07339	2529	CIS	PGC3_SCZ_NoUKB	BOTH	-,-	0.026379	0.0145231	0.279083	DECODE	UKBB_PPP	0.190482	54.2874	Major depressive disorder	CTSD	Proteome	PLASMA	MR	FENLAND	TwoSampleMR	0.00452166	0.0253929	0.85867		36280454	https://doi.org/10.1016/j.biopsych.2022.08.015	Lu et al Biol Psychiatry	BLOOD
CTSD	P07339	2529	CIS	PGC3_SCZ_NoUKB	BOTH	-,-	0.026379	0.0145231	0.279083	DECODE	UKBB_PPP	0.190482	54.2874	Schizophrenia	CTSD	Proteome	PLASMA	MR	AGES	TwoSampleMR	-0.0577377	0.0342995	0.0923093		36280454	https://doi.org/10.1016/j.biopsych.2022.08.015	Lu et al Biol Psychiatry	BLOOD
CTSD	P07339	2529	CIS	PGC3_SCZ_NoUKB	BOTH	-,-	0.026379	0.0145231	0.279083	DECODE	UKBB_PPP	0.190482	54.2874	Schizophrenia	CTSD	Proteome	PLASMA	MR	IMPROVE	TwoSampleMR	0.0191358	0.0245714	0.436108		36280454	https://doi.org/10.1016/j.biopsych.2022.08.015	Lu et al Biol Psychiatry	BLOOD
CTSD	P07339	2529	CIS	PGC3_SCZ_NoUKB	BOTH	-,-	0.026379	0.0145231	0.279083	DECODE	UKBB_PPP	0.190482	54.2874	Schizophrenia	CTSD	Proteome	PLASMA	MR	FENLAND	TwoSampleMR	-0.0509221	0.0282085	0.0710433		36280454	https://doi.org/10.1016/j.biopsych.2022.08.015	Lu et al Biol Psychiatry	BLOOD
CTSD	P07339	2529	CIS	PGC3_SCZ_NoUKB	BOTH	-,-	0.026379	0.0145231	0.279083	DECODE	UKBB_PPP	0.190482	54.2874	Deepression_Wray_tall	CTSD	Proteiome	BLOOD	MR	AGES	TwoSampleMR	0.02	0.02	0.381		35296807	10.1038/s41380-022-01507-9	Deng et all Mol Psychiatry	BLOOD
CTSD	P07339	2529	CIS	PGC3_SCZ_NoUKB	BOTH	-,-	0.026379	0.0145231	0.279083	DECODE	UKBB_PPP	0.190482	54.2874	SCZ_PGC3	CTSD	Transcriptome	DLPFC	SMR	CMC+GTEX	SMR	0.0265238	0.0340129	0.435498		35460606	10.1016/j.ajhg.2022.04.004	Jiang eet all Am J Hum Genet	BRAIN
CTSD	P07339	2529	CIS	PGC3_SCZ_NoUKB	BOTH	-,-	0.026379	0.0145231	0.279083	DECODE	UKBB_PPP	0.190482	54.2874	SCZ_PGC3	CTSD	Transcriptome_Transcriptlvel	DLPFC	SMR	CMC+GTEX	SMR	0.0484444	0.0343822	0.158835		35460606	10.1016/j.ajhg.2022.04.004	Jiang eet all Am J Hum Genet	BRAIN
CTSD	P07339	2529	CIS	PGC3_SCZ_NoUKB	BOTH	-,-	0.026379	0.0145231	0.279083	DECODE	UKBB_PPP	0.190482	54.2874	SCZ.Clozuk.2018	CTSD	Transcriptome	BRAIN	SMR	PsychENCODE	SMR	-0.0108672	0.0566488	0.848		30545856	10.1126/science.aat8127	Gandal et all science	BRAIN
CTSD	P07339	2529	CIS	PGC3_SCZ_NoUKB	BOTH	-,-	0.026379	0.0145231	0.279083	DECODE	UKBB_PPP	0.190482	54.2874	Depression Howard et all	CTSD	Proteiome	BRAIN DPFC	SMR	ROS/MAP	SMR	0.111985	0.150711	0.457452		33846625	10.1038/s41593-021-00832-6	Wingo Nat Neurosci	BRAIN
CTSD	P07339	2529	CIS	PGC3_SCZ_NoUKB	BOTH	-,-	0.026379	0.0145231	0.279083	DECODE	UKBB_PPP	0.190482	54.2874	SCZ	CTSD	Proteiome	BLOOD	SMR	eQTLGen	SMR	0.0571343	0.0684304	0.403759		37415601	10.3389/fgene.2023.1191264	Gedik et all Front Genet	BLOOD
CTSD	P07339	2529	CIS	PGC3_SCZ_NoUKB	BOTH	-,-	0.026379	0.0145231	0.279083	DECODE	UKBB_PPP	0.190482	54.2874	MDD	CTSD	Proteiome	BRAIN	SMR	BrainMeta	SMR	0.0166141	0.0127406	0.192223		37415601	10.3389/fgene.2023.1191264	Gedik et all Front Genet	BRAIN
CTSD	P07339	2529	CIS	PGC3_SCZ_NoUKB	BOTH	-,-	0.026379	0.0145231	0.279083	DECODE	UKBB_PPP	0.190482	54.2874	BIP	CTSD	Proteiome	BRAIN	SMR	BrainMeta	SMR	-0.0441997	0.0416537	0.288634		37415601	10.3389/fgene.2023.1191264	Gedik et all Front Genet	BRAIN
CTSD	P07339	2529	CIS	PGC3_SCZ_NoUKB	BOTH	-,-	0.026379	0.0145231	0.279083	DECODE	UKBB_PPP	0.190482	54.2874	SCZ	CTSD	Proteiome	BRAIN	SMR	BrainMeta	SMR	0.0279651	0.0335016	0.403864		37415601	10.3389/fgene.2023.1191264	Gedik et all Front Genet	BRAIN
CTSD	P07339	2529	CIS	PGC3_SCZ_NoUKB	BOTH	-,-	0.026379	0.0145231	0.279083	DECODE	UKBB_PPP	0.190482	54.2874	MDD	CTSD	Proteiome	BLOOD	SMR	eQTLGen	SMR	0.017447	0.0280844	0.534446		37415601	10.3389/fgene.2023.1191264	Gedik et all Front Genet	BLOOD
CTSD	P07339	2529	CIS	PGC3_SCZ_NoUKB	BOTH	-,-	0.026379	0.0145231	0.279083	DECODE	UKBB_PPP	0.190482	54.2874	BIP	CTSD	Proteiome	BLOOD	SMR	eQTLGen	SMR	-0.106914	0.0850149	0.208539		37415601	10.3389/fgene.2023.1191264	Gedik et all Front Genet	BLOOD
CTSD	P07339	2529	CIS	PGC3_SCZ_NoUKB	BOTH	-,-	0.026379	0.0145231	0.279083	DECODE	UKBB_PPP	0.190482	54.2874	SCZ	CTSD	Proteiome	BLOOD	SMR	deCODE	SMR	-0.0733189	0.0437204	0.0935436		37415601	10.3389/fgene.2023.1191264	Gedik et all Front Genet	BLOOD
CTSD	P07339	2529	CIS	PGC3_SCZ_NoUKB	BOTH	-,-	0.026379	0.0145231	0.279083	DECODE	UKBB_PPP	0.190482	54.2874	MDD	CTSD	Proteiome	BLOOD	SMR	deCODE	SMR	0.0196621	0.0224404	0.380926		37415601	10.3389/fgene.2023.1191264	Gedik et all Front Genet	BLOOD
CTSD	P07339	2529	CIS	PGC3_SCZ_NoUKB	BOTH	-,-	0.026379	0.0145231	0.279083	DECODE	UKBB_PPP	0.190482	54.2874	BIP	CTSD	Proteiome	BLOOD	SMR	deCODE	SMR	-0.121352	0.0506096	0.016494		37415601	10.3389/fgene.2023.1191264	Gedik et all Front Genet	BLOOD
CTSD	P07339	2529	CIS	PGC3_SCZ_NoUKB	BOTH	-,-	0.026379	0.0145231	0.279083	DECODE	UKBB_PPP	0.190482	54.2874	Depression Howard et all	CTSD	Proteiome	BRAIN DPFC	PWAS	ROS/MAP	FUSION	0.544		0.587		33846625	10.1038/s41593-021-00832-6	Wingo Nat Neurosci	BRAIN
CTSD	P07339	2529	CIS	PGC3_SCZ_NoUKB	BOTH	-,-	0.026379	0.0145231	0.279083	DECODE	UKBB_PPP	0.190482	54.2874	General cognitive function	CTSD	Proteome	Blood	MR	SCALLOP_consortium	TwoSampleMR	-0.00834158	0.0101084	0.409252		36873953	10.3389/fgene.2023.1124431	Huang et al	Blood
CTSD	P07339	2529	CIS	PGC3_SCZ_NoUKB	BOTH	-,-	0.026379	0.0145231	0.279083	DECODE	UKBB_PPP	0.190482	54.2874	General cognitive function	CTSD	Proteome	Blood	MR	SCALLOP_consortium	TwoSampleMR	0.000752615	0.00928021	0.935363		36873953	10.3389/fgene.2023.1124431	Huang et al	Blood
CTSD	P07339	2529	CIS	PGC3_SCZ_NoUKB	BOTH	-,-	0.026379	0.0145231	0.279083	DECODE	UKBB_PPP	0.190482	54.2874	General cognitive function	CTSD	Proteome	Blood	MR	SCALLOP_consortium	TwoSampleMR	0.00971432	0.0163637	0.578582		36873953	10.3389/fgene.2023.1124431	Huang et al	Blood
CTSD	P07339	2529	CIS	PGC3_SCZ_NoUKB	BOTH	-,-	0.026379	0.0145231	0.279083	DECODE	UKBB_PPP	0.190482	54.2874	gFactor	CTSD	Proteome	Blood	MR	SCALLOP_consortium	TwoSampleMR	0.0179771	0.0123321	0.14491		36873953	10.3389/fgene.2023.1124431	Huang et al	Blood
CTSD	P07339	2529	CIS	PGC3_SCZ_NoUKB	BOTH	-,-	0.026379	0.0145231	0.279083	DECODE	UKBB_PPP	0.190482	54.2874	gFactor	CTSD	Proteome	Blood	MR	SCALLOP_consortium	TwoSampleMR	0.0275135	0.0103818	0.00804535		36873953	10.3389/fgene.2023.1124431	Huang et al	Blood
CTSD	P07339	2529	CIS	PGC3_SCZ_NoUKB	BOTH	-,-	0.026379	0.0145231	0.279083	DECODE	UKBB_PPP	0.190482	54.2874	gFactor	CTSD	Proteome	Blood	MR	SCALLOP_consortium	TwoSampleMR	0.0408022	0.0164024	0.0676596		36873953	10.3389/fgene.2023.1124431	Huang et al	Blood
CTSD	P07339	2529	CIS	PGC3_SCZ_NoUKB	BOTH	-,-	0.026379	0.0145231	0.279083	DECODE	UKBB_PPP	0.190482	54.2874	General cognitive function	CTSD	Proteome	Blood	MR	SCALLOP_consortium	TwoSampleMR	0.00142226	0.00656035	0.828367		36873953	10.3389/fgene.2023.1124431	Huang et al	Blood
CTSD	P07339	2529	CIS	PGC3_SCZ_NoUKB	BOTH	-,-	0.026379	0.0145231	0.279083	DECODE	UKBB_PPP	0.190482	54.2874	General cognitive function	CTSD	Proteome	Blood	MR	SCALLOP_consortium	TwoSampleMR	0.00434969	0.0088125	0.621602		36873953	10.3389/fgene.2023.1124431	Huang et al	Blood
CTSD	P07339	2529	CIS	PGC3_SCZ_NoUKB	BOTH	-,-	0.026379	0.0145231	0.279083	DECODE	UKBB_PPP	0.190482	54.2874	General cognitive function	CTSD	Proteome	Blood	MR	SCALLOP_consortium	TwoSampleMR	0.00798644	0.0151388	0.650493		36873953	10.3389/fgene.2023.1124431	Huang et al	Blood
CTSD	P07339	2529	CIS	PGC3_SCZ_NoUKB	BOTH	-,-	0.026379	0.0145231	0.279083	DECODE	UKBB_PPP	0.190482	54.2874	gFactor	CTSD	Proteome	Blood	MR	SCALLOP_consortium	TwoSampleMR	0.0261122	0.00487405	8.44317e-08		36873953	10.3389/fgene.2023.1124431	Huang et al	Blood
CTSD	P07339	2529	CIS	PGC3_SCZ_NoUKB	BOTH	-,-	0.026379	0.0145231	0.279083	DECODE	UKBB_PPP	0.190482	54.2874	gFactor	CTSD	Proteome	Blood	MR	SCALLOP_consortium	TwoSampleMR	0.0280463	0.010045	0.0052373		36873953	10.3389/fgene.2023.1124431	Huang et al	Blood
CTSD	P07339	2529	CIS	PGC3_SCZ_NoUKB	BOTH	-,-	0.026379	0.0145231	0.279083	DECODE	UKBB_PPP	0.190482	54.2874	gFactor	CTSD	Proteome	Blood	MR	SCALLOP_consortium	TwoSampleMR	0.0303095	0.0167923	0.212841		36873953	10.3389/fgene.2023.1124431	Huang et al	Blood
CTSD	P07339	2529	CIS	PGC3_SCZ_NoUKB	BOTH	-,-	0.026379	0.0145231	0.279083	DECODE	UKBB_PPP	0.190482	54.2874	General cognitive function	CTSD	Proteome	Blood	MR	SCALLOP_consortium	TwoSampleMR	0.00494083	0.00964296	0.608387		36873953	10.3389/fgene.2023.1124431	Huang et al	Blood
CTSD	P07339	2529	CIS	PGC3_SCZ_NoUKB	BOTH	-,-	0.026379	0.0145231	0.279083	DECODE	UKBB_PPP	0.190482	54.2874	General cognitive function	CTSD	Proteome	Blood	MR	SCALLOP_consortium	TwoSampleMR	0.00493977	0.00950524	0.60328		36873953	10.3389/fgene.2023.1124431	Huang et al	Blood
CTSD	P07339	2529	CIS	PGC3_SCZ_NoUKB	BOTH	-,-	0.026379	0.0145231	0.279083	DECODE	UKBB_PPP	0.190482	54.2874	General cognitive function	CTSD	Proteome	Blood	MR	SCALLOP_consortium	TwoSampleMR	0.0032247	0.0136615	0.852431		36873953	10.3389/fgene.2023.1124431	Huang et al	Blood
CTSD	P07339	2529	CIS	PGC3_SCZ_NoUKB	BOTH	-,-	0.026379	0.0145231	0.279083	DECODE	UKBB_PPP	0.190482	54.2874	gFactor	CTSD	Proteome	Blood	MR	SCALLOP_consortium	TwoSampleMR	0.031694	0.0110137	0.00400591		36873953	10.3389/fgene.2023.1124431	Huang et al	Blood
CTSD	P07339	2529	CIS	PGC3_SCZ_NoUKB	BOTH	-,-	0.026379	0.0145231	0.279083	DECODE	UKBB_PPP	0.190482	54.2874	gFactor	CTSD	Proteome	Blood	MR	SCALLOP_consortium	TwoSampleMR	0.0314923	0.0110551	0.00439007		36873953	10.3389/fgene.2023.1124431	Huang et al	Blood
CTSD	P07339	2529	CIS	PGC3_SCZ_NoUKB	BOTH	-,-	0.026379	0.0145231	0.279083	DECODE	UKBB_PPP	0.190482	54.2874	gFactor	CTSD	Proteome	Blood	MR	SCALLOP_consortium	TwoSampleMR	0.0211915	0.0245239	0.546325		36873953	10.3389/fgene.2023.1124431	Huang et al	Blood
CTSD	P07339	2529	CIS	PGC3_SCZ_NoUKB	BOTH	-,-	0.026379	0.0145231	0.279083	DECODE	UKBB_PPP	0.190482	54.2874	General cognitive function	CTSD	Proteome	Blood	MR	SCALLOP_consortium	TwoSampleMR	-0.00980585	0.0110228	0.373682		36873953	10.3389/fgene.2023.1124431	Huang et al	Blood
CTSD	P07339	2529	CIS	PGC3_SCZ_NoUKB	BOTH	-,-	0.026379	0.0145231	0.279083	DECODE	UKBB_PPP	0.190482	54.2874	General cognitive function	CTSD	Proteome	Blood	MR	SCALLOP_consortium	TwoSampleMR	-0.00904568	0.0120246	0.451893		36873953	10.3389/fgene.2023.1124431	Huang et al	Blood
CTSD	P07339	2529	CIS	PGC3_SCZ_NoUKB	BOTH	-,-	0.026379	0.0145231	0.279083	DECODE	UKBB_PPP	0.190482	54.2874	General cognitive function	CTSD	Proteome	Blood	MR	SCALLOP_consortium	TwoSampleMR	0.00169751	0.0194418	0.933264		36873953	10.3389/fgene.2023.1124431	Huang et al	Blood
CTSD	P07339	2529	CIS	PGC3_SCZ_NoUKB	BOTH	-,-	0.026379	0.0145231	0.279083	DECODE	UKBB_PPP	0.190482	54.2874	General cognitive function	CTSD	Proteome	Blood	MR	SCALLOP_consortium	TwoSampleMR	0.00315447	0.0125235	0.80113		36873953	10.3389/fgene.2023.1124431	Huang et al	Blood
CTSD	P07339	2529	CIS	PGC3_SCZ_NoUKB	BOTH	-,-	0.026379	0.0145231	0.279083	DECODE	UKBB_PPP	0.190482	54.2874	General cognitive function	CTSD	Proteome	Blood	MR	SCALLOP_consortium	TwoSampleMR	0.00558732	0.012003	0.641578		36873953	10.3389/fgene.2023.1124431	Huang et al	Blood
CTSD	P07339	2529	CIS	PGC3_SCZ_NoUKB	BOTH	-,-	0.026379	0.0145231	0.279083	DECODE	UKBB_PPP	0.190482	54.2874	General cognitive function	CTSD	Proteome	Blood	MR	SCALLOP_consortium	TwoSampleMR	-0.00829165	0.0238937	0.761688		36873953	10.3389/fgene.2023.1124431	Huang et al	Blood
CTSD	P07339	2529	CIS	PGC3_SCZ_NoUKB	BOTH	-,-	0.026379	0.0145231	0.279083	DECODE	UKBB_PPP	0.190482	54.2874	gFactor	CTSD	Proteome	Blood	MR	SCALLOP_consortium	TwoSampleMR	0.0204622	0.0178062	0.25049		36873953	10.3389/fgene.2023.1124431	Huang et al	Blood
CTSD	P07339	2529	CIS	PGC3_SCZ_NoUKB	BOTH	-,-	0.026379	0.0145231	0.279083	DECODE	UKBB_PPP	0.190482	54.2874	gFactor	CTSD	Proteome	Blood	MR	SCALLOP_consortium	TwoSampleMR	0.0306915	0.0136076	0.0241041		36873953	10.3389/fgene.2023.1124431	Huang et al	Blood
CTSD	P07339	2529	CIS	PGC3_SCZ_NoUKB	BOTH	-,-	0.026379	0.0145231	0.279083	DECODE	UKBB_PPP	0.190482	54.2874	gFactor	CTSD	Proteome	Blood	MR	SCALLOP_consortium	TwoSampleMR	0.0492424	0.0260142	0.116923		36873953	10.3389/fgene.2023.1124431	Huang et al	Blood
CTSD	P07339	2529	CIS	PGC3_SCZ_NoUKB	BOTH	-,-	0.026379	0.0145231	0.279083	DECODE	UKBB_PPP	0.190482	54.2874	gFactor	CTSD	Proteome	Blood	MR	SCALLOP_consortium	TwoSampleMR	0.0341164	0.0107787	0.00154993		36873953	10.3389/fgene.2023.1124431	Huang et al	Blood
CTSD	P07339	2529	CIS	PGC3_SCZ_NoUKB	BOTH	-,-	0.026379	0.0145231	0.279083	DECODE	UKBB_PPP	0.190482	54.2874	gFactor	CTSD	Proteome	Blood	MR	SCALLOP_consortium	TwoSampleMR	0.0359316	0.0136575	0.00851564		36873953	10.3389/fgene.2023.1124431	Huang et al	Blood
CTSD	P07339	2529	CIS	PGC3_SCZ_NoUKB	BOTH	-,-	0.026379	0.0145231	0.279083	DECODE	UKBB_PPP	0.190482	54.2874	gFactor	CTSD	Proteome	Blood	MR	SCALLOP_consortium	TwoSampleMR	0.0223956	0.0210331	0.398511		36873953	10.3389/fgene.2023.1124431	Huang et al	Blood
CTSD	P07339	2529	CIS	PGC3_SCZ_NoUKB	BOTH	-,-	0.026379	0.0145231	0.279083	DECODE	UKBB_PPP	0.190482	54.2874	General cognitive function	CTSD	Proteome	Blood	coloc	SCALLOP_consortium	coloc				0.00304137	36873953	10.3389/fgene.2023.1124431	Huang et al	Blood
CTSD	P07339	2529	CIS	PGC3_SCZ_NoUKB	BOTH	-,-	0.026379	0.0145231	0.279083	DECODE	UKBB_PPP	0.190482	54.2874	gFactor	CTSD	Proteome	Blood	coloc	SCALLOP_consortium	coloc				0.0438794	36873953	10.3389/fgene.2023.1124431	Huang et al	Blood
CTSD	P07339	2529	CIS	PGC3_SCZ_NoUKB	BOTH	-,-	0.026379	0.0145231	0.279083	DECODE	UKBB_PPP	0.190482	54.2874	General cognitive function	CTSD	Transcriptome	Brain	coloc	Zuber_et_al_(35452592)	coloc				0.00284256	36873953	10.3389/fgene.2023.1124431	Huang et al	Blood
CTSD	P07339	2529	CIS	PGC3_SCZ_NoUKB	BOTH	-,-	0.026379	0.0145231	0.279083	DECODE	UKBB_PPP	0.190482	54.2874	gFactor	CTSD	Transcriptome	Brain	coloc	Zuber_et_al_(35452592)	coloc				0.0128016	36873953	10.3389/fgene.2023.1124431	Huang et al	Blood
CTSD	P07339	2529	CIS	BIP_PGC3_noukb	BOTH	-,-	0.0520243	0.0443835	0.205794	DECODE	UKBB_PPP	0.434308	165.906	SCZ	CTSD	Proteome	PLASMA	MR	deCODE	TwoSampleMR	-0.0851002	0.0417819	0.0416727		37085628	10.1007/s00439-023-02562-0	Dang et al Human Genetics	BLOOD
CTSD	P07339	2529	CIS	BIP_PGC3_noukb	BOTH	-,-	0.0520243	0.0443835	0.205794	DECODE	UKBB_PPP	0.434308	165.906	BIP	CTSD	Proteome	PLASMA	MR	deCODE	TwoSampleMR	-0.121352	0.050384	0.0160167		37085628	10.1007/s00439-023-02562-0	Dang et al Human Genetics	BLOOD
CTSD	P07339	2529	CIS	BIP_PGC3_noukb	BOTH	-,-	0.0520243	0.0443835	0.205794	DECODE	UKBB_PPP	0.434308	165.906	MDD	CTSD	Proteome	PLASMA	MR	deCODE	TwoSampleMR	0.0184887	0.0185112	0.3179		37085628	10.1007/s00439-023-02562-0	Dang et al Human Genetics	BLOOD
CTSD	P07339	2529	CIS	BIP_PGC3_noukb	BOTH	-,-	0.0520243	0.0443835	0.205794	DECODE	UKBB_PPP	0.434308	165.906	Bipolar disorder	CTSD	Proteome	PLASMA	MR	AGES	TwoSampleMR	-0.0954105	0.0396135	0.0160167		36280454	https://doi.org/10.1016/j.biopsych.2022.08.015	Lu et al Biol Psychiatry	BLOOD
CTSD	P07339	2529	CIS	BIP_PGC3_noukb	BOTH	-,-	0.0520243	0.0443835	0.205794	DECODE	UKBB_PPP	0.434308	165.906	Bipolar disorder	CTSD	Proteome	PLASMA	MR	IMPROVE	TwoSampleMR	-0.034869	0.0308571	0.25847		36280454	https://doi.org/10.1016/j.biopsych.2022.08.015	Lu et al Biol Psychiatry	BLOOD
CTSD	P07339	2529	CIS	BIP_PGC3_noukb	BOTH	-,-	0.0520243	0.0443835	0.205794	DECODE	UKBB_PPP	0.434308	165.906	Bipolar disorder	CTSD	Proteome	PLASMA	MR	FENLAND	TwoSampleMR	-0.0741579	0.0327775	0.0236687		36280454	https://doi.org/10.1016/j.biopsych.2022.08.015	Lu et al Biol Psychiatry	BLOOD
CTSD	P07339	2529	CIS	BIP_PGC3_noukb	BOTH	-,-	0.0520243	0.0443835	0.205794	DECODE	UKBB_PPP	0.434308	165.906	Major depressive disorder	CTSD	Proteome	PLASMA	MR	AGES	TwoSampleMR	0.0154589	0.0176328	0.380643		36280454	https://doi.org/10.1016/j.biopsych.2022.08.015	Lu et al Biol Psychiatry	BLOOD
CTSD	P07339	2529	CIS	BIP_PGC3_noukb	BOTH	-,-	0.0520243	0.0443835	0.205794	DECODE	UKBB_PPP	0.434308	165.906	Major depressive disorder	CTSD	Proteome	PLASMA	MR	IMPROVE	TwoSampleMR	0.00685714	0.0137143	0.617075		36280454	https://doi.org/10.1016/j.biopsych.2022.08.015	Lu et al Biol Psychiatry	BLOOD
CTSD	P07339	2529	CIS	BIP_PGC3_noukb	BOTH	-,-	0.0520243	0.0443835	0.205794	DECODE	UKBB_PPP	0.434308	165.906	Major depressive disorder	CTSD	Proteome	PLASMA	MR	FENLAND	TwoSampleMR	0.00452166	0.0253929	0.85867		36280454	https://doi.org/10.1016/j.biopsych.2022.08.015	Lu et al Biol Psychiatry	BLOOD
CTSD	P07339	2529	CIS	BIP_PGC3_noukb	BOTH	-,-	0.0520243	0.0443835	0.205794	DECODE	UKBB_PPP	0.434308	165.906	Schizophrenia	CTSD	Proteome	PLASMA	MR	AGES	TwoSampleMR	-0.0577377	0.0342995	0.0923093		36280454	https://doi.org/10.1016/j.biopsych.2022.08.015	Lu et al Biol Psychiatry	BLOOD
CTSD	P07339	2529	CIS	BIP_PGC3_noukb	BOTH	-,-	0.0520243	0.0443835	0.205794	DECODE	UKBB_PPP	0.434308	165.906	Schizophrenia	CTSD	Proteome	PLASMA	MR	IMPROVE	TwoSampleMR	0.0191358	0.0245714	0.436108		36280454	https://doi.org/10.1016/j.biopsych.2022.08.015	Lu et al Biol Psychiatry	BLOOD
CTSD	P07339	2529	CIS	BIP_PGC3_noukb	BOTH	-,-	0.0520243	0.0443835	0.205794	DECODE	UKBB_PPP	0.434308	165.906	Schizophrenia	CTSD	Proteome	PLASMA	MR	FENLAND	TwoSampleMR	-0.0509221	0.0282085	0.0710433		36280454	https://doi.org/10.1016/j.biopsych.2022.08.015	Lu et al Biol Psychiatry	BLOOD
CTSD	P07339	2529	CIS	BIP_PGC3_noukb	BOTH	-,-	0.0520243	0.0443835	0.205794	DECODE	UKBB_PPP	0.434308	165.906	Deepression_Wray_tall	CTSD	Proteiome	BLOOD	MR	AGES	TwoSampleMR	0.02	0.02	0.381		35296807	10.1038/s41380-022-01507-9	Deng et all Mol Psychiatry	BLOOD
CTSD	P07339	2529	CIS	BIP_PGC3_noukb	BOTH	-,-	0.0520243	0.0443835	0.205794	DECODE	UKBB_PPP	0.434308	165.906	SCZ_PGC3	CTSD	Transcriptome	DLPFC	SMR	CMC+GTEX	SMR	0.0265238	0.0340129	0.435498		35460606	10.1016/j.ajhg.2022.04.004	Jiang eet all Am J Hum Genet	BRAIN
CTSD	P07339	2529	CIS	BIP_PGC3_noukb	BOTH	-,-	0.0520243	0.0443835	0.205794	DECODE	UKBB_PPP	0.434308	165.906	SCZ_PGC3	CTSD	Transcriptome_Transcriptlvel	DLPFC	SMR	CMC+GTEX	SMR	0.0484444	0.0343822	0.158835		35460606	10.1016/j.ajhg.2022.04.004	Jiang eet all Am J Hum Genet	BRAIN
CTSD	P07339	2529	CIS	BIP_PGC3_noukb	BOTH	-,-	0.0520243	0.0443835	0.205794	DECODE	UKBB_PPP	0.434308	165.906	SCZ.Clozuk.2018	CTSD	Transcriptome	BRAIN	SMR	PsychENCODE	SMR	-0.0108672	0.0566488	0.848		30545856	10.1126/science.aat8127	Gandal et all science	BRAIN
CTSD	P07339	2529	CIS	BIP_PGC3_noukb	BOTH	-,-	0.0520243	0.0443835	0.205794	DECODE	UKBB_PPP	0.434308	165.906	Depression Howard et all	CTSD	Proteiome	BRAIN DPFC	SMR	ROS/MAP	SMR	0.111985	0.150711	0.457452		33846625	10.1038/s41593-021-00832-6	Wingo Nat Neurosci	BRAIN
