## Supplementary Table 3 for "Large-Scale Mendelian Randomization Study Reveals Circulating Blood-based Proteomic Biomarkers for Psychopathology and Cognitive Task Performance" (part 33 of 139)

### Sheet: Supplementary_Table_3b (continued)
Supplementary Table 3b: comparison of current MR analyses with prior Transcriptome-Wide Association Studies (TWAS), Summary-data-based Mendelian Randomization (SMR), or Mendelian Randomization (MR) analyses pertaining to specific psychiatric disorders and cognitive ability
CTSD	P07339	2529	CIS	BIP_PGC3_noukb	BOTH	-,-	0.0520243	0.0443835	0.205794	DECODE	UKBB_PPP	0.434308	165.906	SCZ	CTSD	Proteiome	BLOOD	SMR	eQTLGen	SMR	0.0571343	0.0684304	0.403759		37415601	10.3389/fgene.2023.1191264	Gedik et all Front Genet	BLOOD
CTSD	P07339	2529	CIS	BIP_PGC3_noukb	BOTH	-,-	0.0520243	0.0443835	0.205794	DECODE	UKBB_PPP	0.434308	165.906	MDD	CTSD	Proteiome	BRAIN	SMR	BrainMeta	SMR	0.0166141	0.0127406	0.192223		37415601	10.3389/fgene.2023.1191264	Gedik et all Front Genet	BRAIN
CTSD	P07339	2529	CIS	BIP_PGC3_noukb	BOTH	-,-	0.0520243	0.0443835	0.205794	DECODE	UKBB_PPP	0.434308	165.906	BIP	CTSD	Proteiome	BRAIN	SMR	BrainMeta	SMR	-0.0441997	0.0416537	0.288634		37415601	10.3389/fgene.2023.1191264	Gedik et all Front Genet	BRAIN
CTSD	P07339	2529	CIS	BIP_PGC3_noukb	BOTH	-,-	0.0520243	0.0443835	0.205794	DECODE	UKBB_PPP	0.434308	165.906	SCZ	CTSD	Proteiome	BRAIN	SMR	BrainMeta	SMR	0.0279651	0.0335016	0.403864		37415601	10.3389/fgene.2023.1191264	Gedik et all Front Genet	BRAIN
CTSD	P07339	2529	CIS	BIP_PGC3_noukb	BOTH	-,-	0.0520243	0.0443835	0.205794	DECODE	UKBB_PPP	0.434308	165.906	MDD	CTSD	Proteiome	BLOOD	SMR	eQTLGen	SMR	0.017447	0.0280844	0.534446		37415601	10.3389/fgene.2023.1191264	Gedik et all Front Genet	BLOOD
CTSD	P07339	2529	CIS	BIP_PGC3_noukb	BOTH	-,-	0.0520243	0.0443835	0.205794	DECODE	UKBB_PPP	0.434308	165.906	BIP	CTSD	Proteiome	BLOOD	SMR	eQTLGen	SMR	-0.106914	0.0850149	0.208539		37415601	10.3389/fgene.2023.1191264	Gedik et all Front Genet	BLOOD
CTSD	P07339	2529	CIS	BIP_PGC3_noukb	BOTH	-,-	0.0520243	0.0443835	0.205794	DECODE	UKBB_PPP	0.434308	165.906	SCZ	CTSD	Proteiome	BLOOD	SMR	deCODE	SMR	-0.0733189	0.0437204	0.0935436		37415601	10.3389/fgene.2023.1191264	Gedik et all Front Genet	BLOOD
CTSD	P07339	2529	CIS	BIP_PGC3_noukb	BOTH	-,-	0.0520243	0.0443835	0.205794	DECODE	UKBB_PPP	0.434308	165.906	MDD	CTSD	Proteiome	BLOOD	SMR	deCODE	SMR	0.0196621	0.0224404	0.380926		37415601	10.3389/fgene.2023.1191264	Gedik et all Front Genet	BLOOD
CTSD	P07339	2529	CIS	BIP_PGC3_noukb	BOTH	-,-	0.0520243	0.0443835	0.205794	DECODE	UKBB_PPP	0.434308	165.906	BIP	CTSD	Proteiome	BLOOD	SMR	deCODE	SMR	-0.121352	0.0506096	0.016494		37415601	10.3389/fgene.2023.1191264	Gedik et all Front Genet	BLOOD
CTSD	P07339	2529	CIS	BIP_PGC3_noukb	BOTH	-,-	0.0520243	0.0443835	0.205794	DECODE	UKBB_PPP	0.434308	165.906	Depression Howard et all	CTSD	Proteiome	BRAIN DPFC	PWAS	ROS/MAP	FUSION	0.544		0.587		33846625	10.1038/s41593-021-00832-6	Wingo Nat Neurosci	BRAIN
CTSD	P07339	2529	CIS	BIP_PGC3_noukb	BOTH	-,-	0.0520243	0.0443835	0.205794	DECODE	UKBB_PPP	0.434308	165.906	General cognitive function	CTSD	Proteome	Blood	MR	SCALLOP_consortium	TwoSampleMR	-0.00834158	0.0101084	0.409252		36873953	10.3389/fgene.2023.1124431	Huang et al	Blood
CTSD	P07339	2529	CIS	BIP_PGC3_noukb	BOTH	-,-	0.0520243	0.0443835	0.205794	DECODE	UKBB_PPP	0.434308	165.906	General cognitive function	CTSD	Proteome	Blood	MR	SCALLOP_consortium	TwoSampleMR	0.000752615	0.00928021	0.935363		36873953	10.3389/fgene.2023.1124431	Huang et al	Blood
CTSD	P07339	2529	CIS	BIP_PGC3_noukb	BOTH	-,-	0.0520243	0.0443835	0.205794	DECODE	UKBB_PPP	0.434308	165.906	General cognitive function	CTSD	Proteome	Blood	MR	SCALLOP_consortium	TwoSampleMR	0.00971432	0.0163637	0.578582		36873953	10.3389/fgene.2023.1124431	Huang et al	Blood
CTSD	P07339	2529	CIS	BIP_PGC3_noukb	BOTH	-,-	0.0520243	0.0443835	0.205794	DECODE	UKBB_PPP	0.434308	165.906	gFactor	CTSD	Proteome	Blood	MR	SCALLOP_consortium	TwoSampleMR	0.0179771	0.0123321	0.14491		36873953	10.3389/fgene.2023.1124431	Huang et al	Blood
CTSD	P07339	2529	CIS	BIP_PGC3_noukb	BOTH	-,-	0.0520243	0.0443835	0.205794	DECODE	UKBB_PPP	0.434308	165.906	gFactor	CTSD	Proteome	Blood	MR	SCALLOP_consortium	TwoSampleMR	0.0275135	0.0103818	0.00804535		36873953	10.3389/fgene.2023.1124431	Huang et al	Blood
CTSD	P07339	2529	CIS	BIP_PGC3_noukb	BOTH	-,-	0.0520243	0.0443835	0.205794	DECODE	UKBB_PPP	0.434308	165.906	gFactor	CTSD	Proteome	Blood	MR	SCALLOP_consortium	TwoSampleMR	0.0408022	0.0164024	0.0676596		36873953	10.3389/fgene.2023.1124431	Huang et al	Blood
CTSD	P07339	2529	CIS	BIP_PGC3_noukb	BOTH	-,-	0.0520243	0.0443835	0.205794	DECODE	UKBB_PPP	0.434308	165.906	General cognitive function	CTSD	Proteome	Blood	MR	SCALLOP_consortium	TwoSampleMR	0.00142226	0.00656035	0.828367		36873953	10.3389/fgene.2023.1124431	Huang et al	Blood
CTSD	P07339	2529	CIS	BIP_PGC3_noukb	BOTH	-,-	0.0520243	0.0443835	0.205794	DECODE	UKBB_PPP	0.434308	165.906	General cognitive function	CTSD	Proteome	Blood	MR	SCALLOP_consortium	TwoSampleMR	0.00434969	0.0088125	0.621602		36873953	10.3389/fgene.2023.1124431	Huang et al	Blood
CTSD	P07339	2529	CIS	BIP_PGC3_noukb	BOTH	-,-	0.0520243	0.0443835	0.205794	DECODE	UKBB_PPP	0.434308	165.906	General cognitive function	CTSD	Proteome	Blood	MR	SCALLOP_consortium	TwoSampleMR	0.00798644	0.0151388	0.650493		36873953	10.3389/fgene.2023.1124431	Huang et al	Blood
CTSD	P07339	2529	CIS	BIP_PGC3_noukb	BOTH	-,-	0.0520243	0.0443835	0.205794	DECODE	UKBB_PPP	0.434308	165.906	gFactor	CTSD	Proteome	Blood	MR	SCALLOP_consortium	TwoSampleMR	0.0261122	0.00487405	8.44317e-08		36873953	10.3389/fgene.2023.1124431	Huang et al	Blood
CTSD	P07339	2529	CIS	BIP_PGC3_noukb	BOTH	-,-	0.0520243	0.0443835	0.205794	DECODE	UKBB_PPP	0.434308	165.906	gFactor	CTSD	Proteome	Blood	MR	SCALLOP_consortium	TwoSampleMR	0.0280463	0.010045	0.0052373		36873953	10.3389/fgene.2023.1124431	Huang et al	Blood
CTSD	P07339	2529	CIS	BIP_PGC3_noukb	BOTH	-,-	0.0520243	0.0443835	0.205794	DECODE	UKBB_PPP	0.434308	165.906	gFactor	CTSD	Proteome	Blood	MR	SCALLOP_consortium	TwoSampleMR	0.0303095	0.0167923	0.212841		36873953	10.3389/fgene.2023.1124431	Huang et al	Blood
CTSD	P07339	2529	CIS	BIP_PGC3_noukb	BOTH	-,-	0.0520243	0.0443835	0.205794	DECODE	UKBB_PPP	0.434308	165.906	General cognitive function	CTSD	Proteome	Blood	MR	SCALLOP_consortium	TwoSampleMR	0.00494083	0.00964296	0.608387		36873953	10.3389/fgene.2023.1124431	Huang et al	Blood
CTSD	P07339	2529	CIS	BIP_PGC3_noukb	BOTH	-,-	0.0520243	0.0443835	0.205794	DECODE	UKBB_PPP	0.434308	165.906	General cognitive function	CTSD	Proteome	Blood	MR	SCALLOP_consortium	TwoSampleMR	0.00493977	0.00950524	0.60328		36873953	10.3389/fgene.2023.1124431	Huang et al	Blood
CTSD	P07339	2529	CIS	BIP_PGC3_noukb	BOTH	-,-	0.0520243	0.0443835	0.205794	DECODE	UKBB_PPP	0.434308	165.906	General cognitive function	CTSD	Proteome	Blood	MR	SCALLOP_consortium	TwoSampleMR	0.0032247	0.0136615	0.852431		36873953	10.3389/fgene.2023.1124431	Huang et al	Blood
CTSD	P07339	2529	CIS	BIP_PGC3_noukb	BOTH	-,-	0.0520243	0.0443835	0.205794	DECODE	UKBB_PPP	0.434308	165.906	gFactor	CTSD	Proteome	Blood	MR	SCALLOP_consortium	TwoSampleMR	0.031694	0.0110137	0.00400591		36873953	10.3389/fgene.2023.1124431	Huang et al	Blood
CTSD	P07339	2529	CIS	BIP_PGC3_noukb	BOTH	-,-	0.0520243	0.0443835	0.205794	DECODE	UKBB_PPP	0.434308	165.906	gFactor	CTSD	Proteome	Blood	MR	SCALLOP_consortium	TwoSampleMR	0.0314923	0.0110551	0.00439007		36873953	10.3389/fgene.2023.1124431	Huang et al	Blood
CTSD	P07339	2529	CIS	BIP_PGC3_noukb	BOTH	-,-	0.0520243	0.0443835	0.205794	DECODE	UKBB_PPP	0.434308	165.906	gFactor	CTSD	Proteome	Blood	MR	SCALLOP_consortium	TwoSampleMR	0.0211915	0.0245239	0.546325		36873953	10.3389/fgene.2023.1124431	Huang et al	Blood
CTSD	P07339	2529	CIS	BIP_PGC3_noukb	BOTH	-,-	0.0520243	0.0443835	0.205794	DECODE	UKBB_PPP	0.434308	165.906	General cognitive function	CTSD	Proteome	Blood	MR	SCALLOP_consortium	TwoSampleMR	-0.00980585	0.0110228	0.373682		36873953	10.3389/fgene.2023.1124431	Huang et al	Blood
CTSD	P07339	2529	CIS	BIP_PGC3_noukb	BOTH	-,-	0.0520243	0.0443835	0.205794	DECODE	UKBB_PPP	0.434308	165.906	General cognitive function	CTSD	Proteome	Blood	MR	SCALLOP_consortium	TwoSampleMR	-0.00904568	0.0120246	0.451893		36873953	10.3389/fgene.2023.1124431	Huang et al	Blood
CTSD	P07339	2529	CIS	BIP_PGC3_noukb	BOTH	-,-	0.0520243	0.0443835	0.205794	DECODE	UKBB_PPP	0.434308	165.906	General cognitive function	CTSD	Proteome	Blood	MR	SCALLOP_consortium	TwoSampleMR	0.00169751	0.0194418	0.933264		36873953	10.3389/fgene.2023.1124431	Huang et al	Blood
CTSD	P07339	2529	CIS	BIP_PGC3_noukb	BOTH	-,-	0.0520243	0.0443835	0.205794	DECODE	UKBB_PPP	0.434308	165.906	General cognitive function	CTSD	Proteome	Blood	MR	SCALLOP_consortium	TwoSampleMR	0.00315447	0.0125235	0.80113		36873953	10.3389/fgene.2023.1124431	Huang et al	Blood
CTSD	P07339	2529	CIS	BIP_PGC3_noukb	BOTH	-,-	0.0520243	0.0443835	0.205794	DECODE	UKBB_PPP	0.434308	165.906	General cognitive function	CTSD	Proteome	Blood	MR	SCALLOP_consortium	TwoSampleMR	0.00558732	0.012003	0.641578		36873953	10.3389/fgene.2023.1124431	Huang et al	Blood
CTSD	P07339	2529	CIS	BIP_PGC3_noukb	BOTH	-,-	0.0520243	0.0443835	0.205794	DECODE	UKBB_PPP	0.434308	165.906	General cognitive function	CTSD	Proteome	Blood	MR	SCALLOP_consortium	TwoSampleMR	-0.00829165	0.0238937	0.761688		36873953	10.3389/fgene.2023.1124431	Huang et al	Blood
CTSD	P07339	2529	CIS	BIP_PGC3_noukb	BOTH	-,-	0.0520243	0.0443835	0.205794	DECODE	UKBB_PPP	0.434308	165.906	gFactor	CTSD	Proteome	Blood	MR	SCALLOP_consortium	TwoSampleMR	0.0204622	0.0178062	0.25049		36873953	10.3389/fgene.2023.1124431	Huang et al	Blood
CTSD	P07339	2529	CIS	BIP_PGC3_noukb	BOTH	-,-	0.0520243	0.0443835	0.205794	DECODE	UKBB_PPP	0.434308	165.906	gFactor	CTSD	Proteome	Blood	MR	SCALLOP_consortium	TwoSampleMR	0.0306915	0.0136076	0.0241041		36873953	10.3389/fgene.2023.1124431	Huang et al	Blood
CTSD	P07339	2529	CIS	BIP_PGC3_noukb	BOTH	-,-	0.0520243	0.0443835	0.205794	DECODE	UKBB_PPP	0.434308	165.906	gFactor	CTSD	Proteome	Blood	MR	SCALLOP_consortium	TwoSampleMR	0.0492424	0.0260142	0.116923		36873953	10.3389/fgene.2023.1124431	Huang et al	Blood
CTSD	P07339	2529	CIS	BIP_PGC3_noukb	BOTH	-,-	0.0520243	0.0443835	0.205794	DECODE	UKBB_PPP	0.434308	165.906	gFactor	CTSD	Proteome	Blood	MR	SCALLOP_consortium	TwoSampleMR	0.0341164	0.0107787	0.00154993		36873953	10.3389/fgene.2023.1124431	Huang et al	Blood
CTSD	P07339	2529	CIS	BIP_PGC3_noukb	BOTH	-,-	0.0520243	0.0443835	0.205794	DECODE	UKBB_PPP	0.434308	165.906	gFactor	CTSD	Proteome	Blood	MR	SCALLOP_consortium	TwoSampleMR	0.0359316	0.0136575	0.00851564		36873953	10.3389/fgene.2023.1124431	Huang et al	Blood
CTSD	P07339	2529	CIS	BIP_PGC3_noukb	BOTH	-,-	0.0520243	0.0443835	0.205794	DECODE	UKBB_PPP	0.434308	165.906	gFactor	CTSD	Proteome	Blood	MR	SCALLOP_consortium	TwoSampleMR	0.0223956	0.0210331	0.398511		36873953	10.3389/fgene.2023.1124431	Huang et al	Blood
CTSD	P07339	2529	CIS	BIP_PGC3_noukb	BOTH	-,-	0.0520243	0.0443835	0.205794	DECODE	UKBB_PPP	0.434308	165.906	General cognitive function	CTSD	Proteome	Blood	coloc	SCALLOP_consortium	coloc				0.00304137	36873953	10.3389/fgene.2023.1124431	Huang et al	Blood
CTSD	P07339	2529	CIS	BIP_PGC3_noukb	BOTH	-,-	0.0520243	0.0443835	0.205794	DECODE	UKBB_PPP	0.434308	165.906	gFactor	CTSD	Proteome	Blood	coloc	SCALLOP_consortium	coloc				0.0438794	36873953	10.3389/fgene.2023.1124431	Huang et al	Blood
CTSD	P07339	2529	CIS	BIP_PGC3_noukb	BOTH	-,-	0.0520243	0.0443835	0.205794	DECODE	UKBB_PPP	0.434308	165.906	General cognitive function	CTSD	Transcriptome	Brain	coloc	Zuber_et_al_(35452592)	coloc				0.00284256	36873953	10.3389/fgene.2023.1124431	Huang et al	Blood
CTSD	P07339	2529	CIS	BIP_PGC3_noukb	BOTH	-,-	0.0520243	0.0443835	0.205794	DECODE	UKBB_PPP	0.434308	165.906	gFactor	CTSD	Transcriptome	Brain	coloc	Zuber_et_al_(35452592)	coloc				0.0128016	36873953	10.3389/fgene.2023.1124431	Huang et al	Blood
CTSD	P07339	2529	CIS	Depression_iPSYCH_2023	BOTH	+,+	0.0470366	0.0470366	0.166646	metap	DECODE	0.608383	175.823	SCZ	CTSD	Proteome	PLASMA	MR	deCODE	TwoSampleMR	-0.0851002	0.0417819	0.0416727		37085628	10.1007/s00439-023-02562-0	Dang et al Human Genetics	BLOOD
CTSD	P07339	2529	CIS	Depression_iPSYCH_2023	BOTH	+,+	0.0470366	0.0470366	0.166646	metap	DECODE	0.608383	175.823	BIP	CTSD	Proteome	PLASMA	MR	deCODE	TwoSampleMR	-0.121352	0.050384	0.0160167		37085628	10.1007/s00439-023-02562-0	Dang et al Human Genetics	BLOOD
CTSD	P07339	2529	CIS	Depression_iPSYCH_2023	BOTH	+,+	0.0470366	0.0470366	0.166646	metap	DECODE	0.608383	175.823	MDD	CTSD	Proteome	PLASMA	MR	deCODE	TwoSampleMR	0.0184887	0.0185112	0.3179		37085628	10.1007/s00439-023-02562-0	Dang et al Human Genetics	BLOOD
CTSD	P07339	2529	CIS	Depression_iPSYCH_2023	BOTH	+,+	0.0470366	0.0470366	0.166646	metap	DECODE	0.608383	175.823	Bipolar disorder	CTSD	Proteome	PLASMA	MR	AGES	TwoSampleMR	-0.0954105	0.0396135	0.0160167		36280454	https://doi.org/10.1016/j.biopsych.2022.08.015	Lu et al Biol Psychiatry	BLOOD
CTSD	P07339	2529	CIS	Depression_iPSYCH_2023	BOTH	+,+	0.0470366	0.0470366	0.166646	metap	DECODE	0.608383	175.823	Bipolar disorder	CTSD	Proteome	PLASMA	MR	IMPROVE	TwoSampleMR	-0.034869	0.0308571	0.25847		36280454	https://doi.org/10.1016/j.biopsych.2022.08.015	Lu et al Biol Psychiatry	BLOOD
CTSD	P07339	2529	CIS	Depression_iPSYCH_2023	BOTH	+,+	0.0470366	0.0470366	0.166646	metap	DECODE	0.608383	175.823	Bipolar disorder	CTSD	Proteome	PLASMA	MR	FENLAND	TwoSampleMR	-0.0741579	0.0327775	0.0236687		36280454	https://doi.org/10.1016/j.biopsych.2022.08.015	Lu et al Biol Psychiatry	BLOOD
CTSD	P07339	2529	CIS	Depression_iPSYCH_2023	BOTH	+,+	0.0470366	0.0470366	0.166646	metap	DECODE	0.608383	175.823	Major depressive disorder	CTSD	Proteome	PLASMA	MR	AGES	TwoSampleMR	0.0154589	0.0176328	0.380643		36280454	https://doi.org/10.1016/j.biopsych.2022.08.015	Lu et al Biol Psychiatry	BLOOD
CTSD	P07339	2529	CIS	Depression_iPSYCH_2023	BOTH	+,+	0.0470366	0.0470366	0.166646	metap	DECODE	0.608383	175.823	Major depressive disorder	CTSD	Proteome	PLASMA	MR	IMPROVE	TwoSampleMR	0.00685714	0.0137143	0.617075		36280454	https://doi.org/10.1016/j.biopsych.2022.08.015	Lu et al Biol Psychiatry	BLOOD
CTSD	P07339	2529	CIS	Depression_iPSYCH_2023	BOTH	+,+	0.0470366	0.0470366	0.166646	metap	DECODE	0.608383	175.823	Major depressive disorder	CTSD	Proteome	PLASMA	MR	FENLAND	TwoSampleMR	0.00452166	0.0253929	0.85867		36280454	https://doi.org/10.1016/j.biopsych.2022.08.015	Lu et al Biol Psychiatry	BLOOD
CTSD	P07339	2529	CIS	Depression_iPSYCH_2023	BOTH	+,+	0.0470366	0.0470366	0.166646	metap	DECODE	0.608383	175.823	Schizophrenia	CTSD	Proteome	PLASMA	MR	AGES	TwoSampleMR	-0.0577377	0.0342995	0.0923093		36280454	https://doi.org/10.1016/j.biopsych.2022.08.015	Lu et al Biol Psychiatry	BLOOD
CTSD	P07339	2529	CIS	Depression_iPSYCH_2023	BOTH	+,+	0.0470366	0.0470366	0.166646	metap	DECODE	0.608383	175.823	Schizophrenia	CTSD	Proteome	PLASMA	MR	IMPROVE	TwoSampleMR	0.0191358	0.0245714	0.436108		36280454	https://doi.org/10.1016/j.biopsych.2022.08.015	Lu et al Biol Psychiatry	BLOOD
CTSD	P07339	2529	CIS	Depression_iPSYCH_2023	BOTH	+,+	0.0470366	0.0470366	0.166646	metap	DECODE	0.608383	175.823	Schizophrenia	CTSD	Proteome	PLASMA	MR	FENLAND	TwoSampleMR	-0.0509221	0.0282085	0.0710433		36280454	https://doi.org/10.1016/j.biopsych.2022.08.015	Lu et al Biol Psychiatry	BLOOD
CTSD	P07339	2529	CIS	Depression_iPSYCH_2023	BOTH	+,+	0.0470366	0.0470366	0.166646	metap	DECODE	0.608383	175.823	Deepression_Wray_tall	CTSD	Proteiome	BLOOD	MR	AGES	TwoSampleMR	0.02	0.02	0.381		35296807	10.1038/s41380-022-01507-9	Deng et all Mol Psychiatry	BLOOD
CTSD	P07339	2529	CIS	Depression_iPSYCH_2023	BOTH	+,+	0.0470366	0.0470366	0.166646	metap	DECODE	0.608383	175.823	SCZ_PGC3	CTSD	Transcriptome	DLPFC	SMR	CMC+GTEX	SMR	0.0265238	0.0340129	0.435498		35460606	10.1016/j.ajhg.2022.04.004	Jiang eet all Am J Hum Genet	BRAIN
CTSD	P07339	2529	CIS	Depression_iPSYCH_2023	BOTH	+,+	0.0470366	0.0470366	0.166646	metap	DECODE	0.608383	175.823	SCZ_PGC3	CTSD	Transcriptome_Transcriptlvel	DLPFC	SMR	CMC+GTEX	SMR	0.0484444	0.0343822	0.158835		35460606	10.1016/j.ajhg.2022.04.004	Jiang eet all Am J Hum Genet	BRAIN
CTSD	P07339	2529	CIS	Depression_iPSYCH_2023	BOTH	+,+	0.0470366	0.0470366	0.166646	metap	DECODE	0.608383	175.823	SCZ.Clozuk.2018	CTSD	Transcriptome	BRAIN	SMR	PsychENCODE	SMR	-0.0108672	0.0566488	0.848		30545856	10.1126/science.aat8127	Gandal et all science	BRAIN
CTSD	P07339	2529	CIS	Depression_iPSYCH_2023	BOTH	+,+	0.0470366	0.0470366	0.166646	metap	DECODE	0.608383	175.823	Depression Howard et all	CTSD	Proteiome	BRAIN DPFC	SMR	ROS/MAP	SMR	0.111985	0.150711	0.457452		33846625	10.1038/s41593-021-00832-6	Wingo Nat Neurosci	BRAIN
CTSD	P07339	2529	CIS	Depression_iPSYCH_2023	BOTH	+,+	0.0470366	0.0470366	0.166646	metap	DECODE	0.608383	175.823	SCZ	CTSD	Proteiome	BLOOD	SMR	eQTLGen	SMR	0.0571343	0.0684304	0.403759		37415601	10.3389/fgene.2023.1191264	Gedik et all Front Genet	BLOOD
CTSD	P07339	2529	CIS	Depression_iPSYCH_2023	BOTH	+,+	0.0470366	0.0470366	0.166646	metap	DECODE	0.608383	175.823	MDD	CTSD	Proteiome	BRAIN	SMR	BrainMeta	SMR	0.0166141	0.0127406	0.192223		37415601	10.3389/fgene.2023.1191264	Gedik et all Front Genet	BRAIN
CTSD	P07339	2529	CIS	Depression_iPSYCH_2023	BOTH	+,+	0.0470366	0.0470366	0.166646	metap	DECODE	0.608383	175.823	BIP	CTSD	Proteiome	BRAIN	SMR	BrainMeta	SMR	-0.0441997	0.0416537	0.288634		37415601	10.3389/fgene.2023.1191264	Gedik et all Front Genet	BRAIN
CTSD	P07339	2529	CIS	Depression_iPSYCH_2023	BOTH	+,+	0.0470366	0.0470366	0.166646	metap	DECODE	0.608383	175.823	SCZ	CTSD	Proteiome	BRAIN	SMR	BrainMeta	SMR	0.0279651	0.0335016	0.403864		37415601	10.3389/fgene.2023.1191264	Gedik et all Front Genet	BRAIN
CTSD	P07339	2529	CIS	Depression_iPSYCH_2023	BOTH	+,+	0.0470366	0.0470366	0.166646	metap	DECODE	0.608383	175.823	MDD	CTSD	Proteiome	BLOOD	SMR	eQTLGen	SMR	0.017447	0.0280844	0.534446		37415601	10.3389/fgene.2023.1191264	Gedik et all Front Genet	BLOOD
CTSD	P07339	2529	CIS	Depression_iPSYCH_2023	BOTH	+,+	0.0470366	0.0470366	0.166646	metap	DECODE	0.608383	175.823	BIP	CTSD	Proteiome	BLOOD	SMR	eQTLGen	SMR	-0.106914	0.0850149	0.208539		37415601	10.3389/fgene.2023.1191264	Gedik et all Front Genet	BLOOD
CTSD	P07339	2529	CIS	Depression_iPSYCH_2023	BOTH	+,+	0.0470366	0.0470366	0.166646	metap	DECODE	0.608383	175.823	SCZ	CTSD	Proteiome	BLOOD	SMR	deCODE	SMR	-0.0733189	0.0437204	0.0935436		37415601	10.3389/fgene.2023.1191264	Gedik et all Front Genet	BLOOD
CTSD	P07339	2529	CIS	Depression_iPSYCH_2023	BOTH	+,+	0.0470366	0.0470366	0.166646	metap	DECODE	0.608383	175.823	MDD	CTSD	Proteiome	BLOOD	SMR	deCODE	SMR	0.0196621	0.0224404	0.380926		37415601	10.3389/fgene.2023.1191264	Gedik et all Front Genet	BLOOD
CTSD	P07339	2529	CIS	Depression_iPSYCH_2023	BOTH	+,+	0.0470366	0.0470366	0.166646	metap	DECODE	0.608383	175.823	BIP	CTSD	Proteiome	BLOOD	SMR	deCODE	SMR	-0.121352	0.0506096	0.016494		37415601	10.3389/fgene.2023.1191264	Gedik et all Front Genet	BLOOD
CTSD	P07339	2529	CIS	Depression_iPSYCH_2023	BOTH	+,+	0.0470366	0.0470366	0.166646	metap	DECODE	0.608383	175.823	Depression Howard et all	CTSD	Proteiome	BRAIN DPFC	PWAS	ROS/MAP	FUSION	0.544		0.587		33846625	10.1038/s41593-021-00832-6	Wingo Nat Neurosci	BRAIN
CTSD	P07339	2529	CIS	Depression_iPSYCH_2023	BOTH	+,+	0.0470366	0.0470366	0.166646	metap	DECODE	0.608383	175.823	General cognitive function	CTSD	Proteome	Blood	MR	SCALLOP_consortium	TwoSampleMR	-0.00834158	0.0101084	0.409252		36873953	10.3389/fgene.2023.1124431	Huang et al	Blood
CTSD	P07339	2529	CIS	Depression_iPSYCH_2023	BOTH	+,+	0.0470366	0.0470366	0.166646	metap	DECODE	0.608383	175.823	General cognitive function	CTSD	Proteome	Blood	MR	SCALLOP_consortium	TwoSampleMR	0.000752615	0.00928021	0.935363		36873953	10.3389/fgene.2023.1124431	Huang et al	Blood
CTSD	P07339	2529	CIS	Depression_iPSYCH_2023	BOTH	+,+	0.0470366	0.0470366	0.166646	metap	DECODE	0.608383	175.823	General cognitive function	CTSD	Proteome	Blood	MR	SCALLOP_consortium	TwoSampleMR	0.00971432	0.0163637	0.578582		36873953	10.3389/fgene.2023.1124431	Huang et al	Blood
CTSD	P07339	2529	CIS	Depression_iPSYCH_2023	BOTH	+,+	0.0470366	0.0470366	0.166646	metap	DECODE	0.608383	175.823	gFactor	CTSD	Proteome	Blood	MR	SCALLOP_consortium	TwoSampleMR	0.0179771	0.0123321	0.14491		36873953	10.3389/fgene.2023.1124431	Huang et al	Blood
CTSD	P07339	2529	CIS	Depression_iPSYCH_2023	BOTH	+,+	0.0470366	0.0470366	0.166646	metap	DECODE	0.608383	175.823	gFactor	CTSD	Proteome	Blood	MR	SCALLOP_consortium	TwoSampleMR	0.0275135	0.0103818	0.00804535		36873953	10.3389/fgene.2023.1124431	Huang et al	Blood
CTSD	P07339	2529	CIS	Depression_iPSYCH_2023	BOTH	+,+	0.0470366	0.0470366	0.166646	metap	DECODE	0.608383	175.823	gFactor	CTSD	Proteome	Blood	MR	SCALLOP_consortium	TwoSampleMR	0.0408022	0.0164024	0.0676596		36873953	10.3389/fgene.2023.1124431	Huang et al	Blood
CTSD	P07339	2529	CIS	Depression_iPSYCH_2023	BOTH	+,+	0.0470366	0.0470366	0.166646	metap	DECODE	0.608383	175.823	General cognitive function	CTSD	Proteome	Blood	MR	SCALLOP_consortium	TwoSampleMR	0.00142226	0.00656035	0.828367		36873953	10.3389/fgene.2023.1124431	Huang et al	Blood
CTSD	P07339	2529	CIS	Depression_iPSYCH_2023	BOTH	+,+	0.0470366	0.0470366	0.166646	metap	DECODE	0.608383	175.823	General cognitive function	CTSD	Proteome	Blood	MR	SCALLOP_consortium	TwoSampleMR	0.00434969	0.0088125	0.621602		36873953	10.3389/fgene.2023.1124431	Huang et al	Blood
CTSD	P07339	2529	CIS	Depression_iPSYCH_2023	BOTH	+,+	0.0470366	0.0470366	0.166646	metap	DECODE	0.608383	175.823	General cognitive function	CTSD	Proteome	Blood	MR	SCALLOP_consortium	TwoSampleMR	0.00798644	0.0151388	0.650493		36873953	10.3389/fgene.2023.1124431	Huang et al	Blood
CTSD	P07339	2529	CIS	Depression_iPSYCH_2023	BOTH	+,+	0.0470366	0.0470366	0.166646	metap	DECODE	0.608383	175.823	gFactor	CTSD	Proteome	Blood	MR	SCALLOP_consortium	TwoSampleMR	0.0261122	0.00487405	8.44317e-08		36873953	10.3389/fgene.2023.1124431	Huang et al	Blood
CTSD	P07339	2529	CIS	Depression_iPSYCH_2023	BOTH	+,+	0.0470366	0.0470366	0.166646	metap	DECODE	0.608383	175.823	gFactor	CTSD	Proteome	Blood	MR	SCALLOP_consortium	TwoSampleMR	0.0280463	0.010045	0.0052373		36873953	10.3389/fgene.2023.1124431	Huang et al	Blood
CTSD	P07339	2529	CIS	Depression_iPSYCH_2023	BOTH	+,+	0.0470366	0.0470366	0.166646	metap	DECODE	0.608383	175.823	gFactor	CTSD	Proteome	Blood	MR	SCALLOP_consortium	TwoSampleMR	0.0303095	0.0167923	0.212841		36873953	10.3389/fgene.2023.1124431	Huang et al	Blood
CTSD	P07339	2529	CIS	Depression_iPSYCH_2023	BOTH	+,+	0.0470366	0.0470366	0.166646	metap	DECODE	0.608383	175.823	General cognitive function	CTSD	Proteome	Blood	MR	SCALLOP_consortium	TwoSampleMR	0.00494083	0.00964296	0.608387		36873953	10.3389/fgene.2023.1124431	Huang et al	Blood
CTSD	P07339	2529	CIS	Depression_iPSYCH_2023	BOTH	+,+	0.0470366	0.0470366	0.166646	metap	DECODE	0.608383	175.823	General cognitive function	CTSD	Proteome	Blood	MR	SCALLOP_consortium	TwoSampleMR	0.00493977	0.00950524	0.60328		36873953	10.3389/fgene.2023.1124431	Huang et al	Blood
CTSD	P07339	2529	CIS	Depression_iPSYCH_2023	BOTH	+,+	0.0470366	0.0470366	0.166646	metap	DECODE	0.608383	175.823	General cognitive function	CTSD	Proteome	Blood	MR	SCALLOP_consortium	TwoSampleMR	0.0032247	0.0136615	0.852431		36873953	10.3389/fgene.2023.1124431	Huang et al	Blood
CTSD	P07339	2529	CIS	Depression_iPSYCH_2023	BOTH	+,+	0.0470366	0.0470366	0.166646	metap	DECODE	0.608383	175.823	gFactor	CTSD	Proteome	Blood	MR	SCALLOP_consortium	TwoSampleMR	0.031694	0.0110137	0.00400591		36873953	10.3389/fgene.2023.1124431	Huang et al	Blood
CTSD	P07339	2529	CIS	Depression_iPSYCH_2023	BOTH	+,+	0.0470366	0.0470366	0.166646	metap	DECODE	0.608383	175.823	gFactor	CTSD	Proteome	Blood	MR	SCALLOP_consortium	TwoSampleMR	0.0314923	0.0110551	0.00439007		36873953	10.3389/fgene.2023.1124431	Huang et al	Blood
CTSD	P07339	2529	CIS	Depression_iPSYCH_2023	BOTH	+,+	0.0470366	0.0470366	0.166646	metap	DECODE	0.608383	175.823	gFactor	CTSD	Proteome	Blood	MR	SCALLOP_consortium	TwoSampleMR	0.0211915	0.0245239	0.546325		36873953	10.3389/fgene.2023.1124431	Huang et al	Blood
CTSD	P07339	2529	CIS	Depression_iPSYCH_2023	BOTH	+,+	0.0470366	0.0470366	0.166646	metap	DECODE	0.608383	175.823	General cognitive function	CTSD	Proteome	Blood	MR	SCALLOP_consortium	TwoSampleMR	-0.00980585	0.0110228	0.373682		36873953	10.3389/fgene.2023.1124431	Huang et al	Blood
CTSD	P07339	2529	CIS	Depression_iPSYCH_2023	BOTH	+,+	0.0470366	0.0470366	0.166646	metap	DECODE	0.608383	175.823	General cognitive function	CTSD	Proteome	Blood	MR	SCALLOP_consortium	TwoSampleMR	-0.00904568	0.0120246	0.451893		36873953	10.3389/fgene.2023.1124431	Huang et al	Blood
CTSD	P07339	2529	CIS	Depression_iPSYCH_2023	BOTH	+,+	0.0470366	0.0470366	0.166646	metap	DECODE	0.608383	175.823	General cognitive function	CTSD	Proteome	Blood	MR	SCALLOP_consortium	TwoSampleMR	0.00169751	0.0194418	0.933264		36873953	10.3389/fgene.2023.1124431	Huang et al	Blood
CTSD	P07339	2529	CIS	Depression_iPSYCH_2023	BOTH	+,+	0.0470366	0.0470366	0.166646	metap	DECODE	0.608383	175.823	General cognitive function	CTSD	Proteome	Blood	MR	SCALLOP_consortium	TwoSampleMR	0.00315447	0.0125235	0.80113		36873953	10.3389/fgene.2023.1124431	Huang et al	Blood
CTSD	P07339	2529	CIS	Depression_iPSYCH_2023	BOTH	+,+	0.0470366	0.0470366	0.166646	metap	DECODE	0.608383	175.823	General cognitive function	CTSD	Proteome	Blood	MR	SCALLOP_consortium	TwoSampleMR	0.00558732	0.012003	0.641578		36873953	10.3389/fgene.2023.1124431	Huang et al	Blood
CTSD	P07339	2529	CIS	Depression_iPSYCH_2023	BOTH	+,+	0.0470366	0.0470366	0.166646	metap	DECODE	0.608383	175.823	General cognitive function	CTSD	Proteome	Blood	MR	SCALLOP_consortium	TwoSampleMR	-0.00829165	0.0238937	0.761688		36873953	10.3389/fgene.2023.1124431	Huang et al	Blood
CTSD	P07339	2529	CIS	Depression_iPSYCH_2023	BOTH	+,+	0.0470366	0.0470366	0.166646	metap	DECODE	0.608383	175.823	gFactor	CTSD	Proteome	Blood	MR	SCALLOP_consortium	TwoSampleMR	0.0204622	0.0178062	0.25049		36873953	10.3389/fgene.2023.1124431	Huang et al	Blood
CTSD	P07339	2529	CIS	Depression_iPSYCH_2023	BOTH	+,+	0.0470366	0.0470366	0.166646	metap	DECODE	0.608383	175.823	gFactor	CTSD	Proteome	Blood	MR	SCALLOP_consortium	TwoSampleMR	0.0306915	0.0136076	0.0241041		36873953	10.3389/fgene.2023.1124431	Huang et al	Blood
CTSD	P07339	2529	CIS	Depression_iPSYCH_2023	BOTH	+,+	0.0470366	0.0470366	0.166646	metap	DECODE	0.608383	175.823	gFactor	CTSD	Proteome	Blood	MR	SCALLOP_consortium	TwoSampleMR	0.0492424	0.0260142	0.116923		36873953	10.3389/fgene.2023.1124431	Huang et al	Blood
CTSD	P07339	2529	CIS	Depression_iPSYCH_2023	BOTH	+,+	0.0470366	0.0470366	0.166646	metap	DECODE	0.608383	175.823	gFactor	CTSD	Proteome	Blood	MR	SCALLOP_consortium	TwoSampleMR	0.0341164	0.0107787	0.00154993		36873953	10.3389/fgene.2023.1124431	Huang et al	Blood
CTSD	P07339	2529	CIS	Depression_iPSYCH_2023	BOTH	+,+	0.0470366	0.0470366	0.166646	metap	DECODE	0.608383	175.823	gFactor	CTSD	Proteome	Blood	MR	SCALLOP_consortium	TwoSampleMR	0.0359316	0.0136575	0.00851564		36873953	10.3389/fgene.2023.1124431	Huang et al	Blood
CTSD	P07339	2529	CIS	Depression_iPSYCH_2023	BOTH	+,+	0.0470366	0.0470366	0.166646	metap	DECODE	0.608383	175.823	gFactor	CTSD	Proteome	Blood	MR	SCALLOP_consortium	TwoSampleMR	0.0223956	0.0210331	0.398511		36873953	10.3389/fgene.2023.1124431	Huang et al	Blood
CTSD	P07339	2529	CIS	Depression_iPSYCH_2023	BOTH	+,+	0.0470366	0.0470366	0.166646	metap	DECODE	0.608383	175.823	General cognitive function	CTSD	Proteome	Blood	coloc	SCALLOP_consortium	coloc				0.00304137	36873953	10.3389/fgene.2023.1124431	Huang et al	Blood
CTSD	P07339	2529	CIS	Depression_iPSYCH_2023	BOTH	+,+	0.0470366	0.0470366	0.166646	metap	DECODE	0.608383	175.823	gFactor	CTSD	Proteome	Blood	coloc	SCALLOP_consortium	coloc				0.0438794	36873953	10.3389/fgene.2023.1124431	Huang et al	Blood
CTSD	P07339	2529	CIS	Depression_iPSYCH_2023	BOTH	+,+	0.0470366	0.0470366	0.166646	metap	DECODE	0.608383	175.823	General cognitive function	CTSD	Transcriptome	Brain	coloc	Zuber_et_al_(35452592)	coloc				0.00284256	36873953	10.3389/fgene.2023.1124431	Huang et al	Blood
CTSD	P07339	2529	CIS	Depression_iPSYCH_2023	BOTH	+,+	0.0470366	0.0470366	0.166646	metap	DECODE	0.608383	175.823	gFactor	CTSD	Transcriptome	Brain	coloc	Zuber_et_al_(35452592)	coloc				0.0128016	36873953	10.3389/fgene.2023.1124431	Huang et al	Blood
CTSD	P07339	2529	CIS	Cognition_Meta	BOTH	-,-	0.484885	0.211261	0.841635	UKBB_PPP	DECODE	0.878413	789.693	SCZ	CTSD	Proteome	PLASMA	MR	deCODE	TwoSampleMR	-0.0851002	0.0417819	0.0416727		37085628	10.1007/s00439-023-02562-0	Dang et al Human Genetics	BLOOD
CTSD	P07339	2529	CIS	Cognition_Meta	BOTH	-,-	0.484885	0.211261	0.841635	UKBB_PPP	DECODE	0.878413	789.693	BIP	CTSD	Proteome	PLASMA	MR	deCODE	TwoSampleMR	-0.121352	0.050384	0.0160167		37085628	10.1007/s00439-023-02562-0	Dang et al Human Genetics	BLOOD
CTSD	P07339	2529	CIS	Cognition_Meta	BOTH	-,-	0.484885	0.211261	0.841635	UKBB_PPP	DECODE	0.878413	789.693	MDD	CTSD	Proteome	PLASMA	MR	deCODE	TwoSampleMR	0.0184887	0.0185112	0.3179		37085628	10.1007/s00439-023-02562-0	Dang et al Human Genetics	BLOOD
CTSD	P07339	2529	CIS	Cognition_Meta	BOTH	-,-	0.484885	0.211261	0.841635	UKBB_PPP	DECODE	0.878413	789.693	Bipolar disorder	CTSD	Proteome	PLASMA	MR	AGES	TwoSampleMR	-0.0954105	0.0396135	0.0160167		36280454	https://doi.org/10.1016/j.biopsych.2022.08.015	Lu et al Biol Psychiatry	BLOOD
CTSD	P07339	2529	CIS	Cognition_Meta	BOTH	-,-	0.484885	0.211261	0.841635	UKBB_PPP	DECODE	0.878413	789.693	Bipolar disorder	CTSD	Proteome	PLASMA	MR	IMPROVE	TwoSampleMR	-0.034869	0.0308571	0.25847		36280454	https://doi.org/10.1016/j.biopsych.2022.08.015	Lu et al Biol Psychiatry	BLOOD
CTSD	P07339	2529	CIS	Cognition_Meta	BOTH	-,-	0.484885	0.211261	0.841635	UKBB_PPP	DECODE	0.878413	789.693	Bipolar disorder	CTSD	Proteome	PLASMA	MR	FENLAND	TwoSampleMR	-0.0741579	0.0327775	0.0236687		36280454	https://doi.org/10.1016/j.biopsych.2022.08.015	Lu et al Biol Psychiatry	BLOOD
CTSD	P07339	2529	CIS	Cognition_Meta	BOTH	-,-	0.484885	0.211261	0.841635	UKBB_PPP	DECODE	0.878413	789.693	Major depressive disorder	CTSD	Proteome	PLASMA	MR	AGES	TwoSampleMR	0.0154589	0.0176328	0.380643		36280454	https://doi.org/10.1016/j.biopsych.2022.08.015	Lu et al Biol Psychiatry	BLOOD
CTSD	P07339	2529	CIS	Cognition_Meta	BOTH	-,-	0.484885	0.211261	0.841635	UKBB_PPP	DECODE	0.878413	789.693	Major depressive disorder	CTSD	Proteome	PLASMA	MR	IMPROVE	TwoSampleMR	0.00685714	0.0137143	0.617075		36280454	https://doi.org/10.1016/j.biopsych.2022.08.015	Lu et al Biol Psychiatry	BLOOD
CTSD	P07339	2529	CIS	Cognition_Meta	BOTH	-,-	0.484885	0.211261	0.841635	UKBB_PPP	DECODE	0.878413	789.693	Major depressive disorder	CTSD	Proteome	PLASMA	MR	FENLAND	TwoSampleMR	0.00452166	0.0253929	0.85867		36280454	https://doi.org/10.1016/j.biopsych.2022.08.015	Lu et al Biol Psychiatry	BLOOD
CTSD	P07339	2529	CIS	Cognition_Meta	BOTH	-,-	0.484885	0.211261	0.841635	UKBB_PPP	DECODE	0.878413	789.693	Schizophrenia	CTSD	Proteome	PLASMA	MR	AGES	TwoSampleMR	-0.0577377	0.0342995	0.0923093		36280454	https://doi.org/10.1016/j.biopsych.2022.08.015	Lu et al Biol Psychiatry	BLOOD
CTSD	P07339	2529	CIS	Cognition_Meta	BOTH	-,-	0.484885	0.211261	0.841635	UKBB_PPP	DECODE	0.878413	789.693	Schizophrenia	CTSD	Proteome	PLASMA	MR	IMPROVE	TwoSampleMR	0.0191358	0.0245714	0.436108		36280454	https://doi.org/10.1016/j.biopsych.2022.08.015	Lu et al Biol Psychiatry	BLOOD
CTSD	P07339	2529	CIS	Cognition_Meta	BOTH	-,-	0.484885	0.211261	0.841635	UKBB_PPP	DECODE	0.878413	789.693	Schizophrenia	CTSD	Proteome	PLASMA	MR	FENLAND	TwoSampleMR	-0.0509221	0.0282085	0.0710433		36280454	https://doi.org/10.1016/j.biopsych.2022.08.015	Lu et al Biol Psychiatry	BLOOD
CTSD	P07339	2529	CIS	Cognition_Meta	BOTH	-,-	0.484885	0.211261	0.841635	UKBB_PPP	DECODE	0.878413	789.693	Deepression_Wray_tall	CTSD	Proteiome	BLOOD	MR	AGES	TwoSampleMR	0.02	0.02	0.381		35296807	10.1038/s41380-022-01507-9	Deng et all Mol Psychiatry	BLOOD
CTSD	P07339	2529	CIS	Cognition_Meta	BOTH	-,-	0.484885	0.211261	0.841635	UKBB_PPP	DECODE	0.878413	789.693	SCZ_PGC3	CTSD	Transcriptome	DLPFC	SMR	CMC+GTEX	SMR	0.0265238	0.0340129	0.435498		35460606	10.1016/j.ajhg.2022.04.004	Jiang eet all Am J Hum Genet	BRAIN
CTSD	P07339	2529	CIS	Cognition_Meta	BOTH	-,-	0.484885	0.211261	0.841635	UKBB_PPP	DECODE	0.878413	789.693	SCZ_PGC3	CTSD	Transcriptome_Transcriptlvel	DLPFC	SMR	CMC+GTEX	SMR	0.0484444	0.0343822	0.158835		35460606	10.1016/j.ajhg.2022.04.004	Jiang eet all Am J Hum Genet	BRAIN
CTSD	P07339	2529	CIS	Cognition_Meta	BOTH	-,-	0.484885	0.211261	0.841635	UKBB_PPP	DECODE	0.878413	789.693	SCZ.Clozuk.2018	CTSD	Transcriptome	BRAIN	SMR	PsychENCODE	SMR	-0.0108672	0.0566488	0.848		30545856	10.1126/science.aat8127	Gandal et all science	BRAIN
CTSD	P07339	2529	CIS	Cognition_Meta	BOTH	-,-	0.484885	0.211261	0.841635	UKBB_PPP	DECODE	0.878413	789.693	Depression Howard et all	CTSD	Proteiome	BRAIN DPFC	SMR	ROS/MAP	SMR	0.111985	0.150711	0.457452		33846625	10.1038/s41593-021-00832-6	Wingo Nat Neurosci	BRAIN
CTSD	P07339	2529	CIS	Cognition_Meta	BOTH	-,-	0.484885	0.211261	0.841635	UKBB_PPP	DECODE	0.878413	789.693	SCZ	CTSD	Proteiome	BLOOD	SMR	eQTLGen	SMR	0.0571343	0.0684304	0.403759		37415601	10.3389/fgene.2023.1191264	Gedik et all Front Genet	BLOOD
CTSD	P07339	2529	CIS	Cognition_Meta	BOTH	-,-	0.484885	0.211261	0.841635	UKBB_PPP	DECODE	0.878413	789.693	MDD	CTSD	Proteiome	BRAIN	SMR	BrainMeta	SMR	0.0166141	0.0127406	0.192223		37415601	10.3389/fgene.2023.1191264	Gedik et all Front Genet	BRAIN
CTSD	P07339	2529	CIS	Cognition_Meta	BOTH	-,-	0.484885	0.211261	0.841635	UKBB_PPP	DECODE	0.878413	789.693	BIP	CTSD	Proteiome	BRAIN	SMR	BrainMeta	SMR	-0.0441997	0.0416537	0.288634		37415601	10.3389/fgene.2023.1191264	Gedik et all Front Genet	BRAIN
CTSD	P07339	2529	CIS	Cognition_Meta	BOTH	-,-	0.484885	0.211261	0.841635	UKBB_PPP	DECODE	0.878413	789.693	SCZ	CTSD	Proteiome	BRAIN	SMR	BrainMeta	SMR	0.0279651	0.0335016	0.403864		37415601	10.3389/fgene.2023.1191264	Gedik et all Front Genet	BRAIN
CTSD	P07339	2529	CIS	Cognition_Meta	BOTH	-,-	0.484885	0.211261	0.841635	UKBB_PPP	DECODE	0.878413	789.693	MDD	CTSD	Proteiome	BLOOD	SMR	eQTLGen	SMR	0.017447	0.0280844	0.534446		37415601	10.3389/fgene.2023.1191264	Gedik et all Front Genet	BLOOD
CTSD	P07339	2529	CIS	Cognition_Meta	BOTH	-,-	0.484885	0.211261	0.841635	UKBB_PPP	DECODE	0.878413	789.693	BIP	CTSD	Proteiome	BLOOD	SMR	eQTLGen	SMR	-0.106914	0.0850149	0.208539		37415601	10.3389/fgene.2023.1191264	Gedik et all Front Genet	BLOOD
CTSD	P07339	2529	CIS	Cognition_Meta	BOTH	-,-	0.484885	0.211261	0.841635	UKBB_PPP	DECODE	0.878413	789.693	SCZ	CTSD	Proteiome	BLOOD	SMR	deCODE	SMR	-0.0733189	0.0437204	0.0935436		37415601	10.3389/fgene.2023.1191264	Gedik et all Front Genet	BLOOD
CTSD	P07339	2529	CIS	Cognition_Meta	BOTH	-,-	0.484885	0.211261	0.841635	UKBB_PPP	DECODE	0.878413	789.693	MDD	CTSD	Proteiome	BLOOD	SMR	deCODE	SMR	0.0196621	0.0224404	0.380926		37415601	10.3389/fgene.2023.1191264	Gedik et all Front Genet	BLOOD
CTSD	P07339	2529	CIS	Cognition_Meta	BOTH	-,-	0.484885	0.211261	0.841635	UKBB_PPP	DECODE	0.878413	789.693	BIP	CTSD	Proteiome	BLOOD	SMR	deCODE	SMR	-0.121352	0.0506096	0.016494		37415601	10.3389/fgene.2023.1191264	Gedik et all Front Genet	BLOOD
CTSD	P07339	2529	CIS	Cognition_Meta	BOTH	-,-	0.484885	0.211261	0.841635	UKBB_PPP	DECODE	0.878413	789.693	Depression Howard et all	CTSD	Proteiome	BRAIN DPFC	PWAS	ROS/MAP	FUSION	0.544		0.587		33846625	10.1038/s41593-021-00832-6	Wingo Nat Neurosci	BRAIN
CTSD	P07339	2529	CIS	Cognition_Meta	BOTH	-,-	0.484885	0.211261	0.841635	UKBB_PPP	DECODE	0.878413	789.693	General cognitive function	CTSD	Proteome	Blood	MR	SCALLOP_consortium	TwoSampleMR	-0.00834158	0.0101084	0.409252		36873953	10.3389/fgene.2023.1124431	Huang et al	Blood
CTSD	P07339	2529	CIS	Cognition_Meta	BOTH	-,-	0.484885	0.211261	0.841635	UKBB_PPP	DECODE	0.878413	789.693	General cognitive function	CTSD	Proteome	Blood	MR	SCALLOP_consortium	TwoSampleMR	0.000752615	0.00928021	0.935363		36873953	10.3389/fgene.2023.1124431	Huang et al	Blood
CTSD	P07339	2529	CIS	Cognition_Meta	BOTH	-,-	0.484885	0.211261	0.841635	UKBB_PPP	DECODE	0.878413	789.693	General cognitive function	CTSD	Proteome	Blood	MR	SCALLOP_consortium	TwoSampleMR	0.00971432	0.0163637	0.578582		36873953	10.3389/fgene.2023.1124431	Huang et al	Blood
CTSD	P07339	2529	CIS	Cognition_Meta	BOTH	-,-	0.484885	0.211261	0.841635	UKBB_PPP	DECODE	0.878413	789.693	gFactor	CTSD	Proteome	Blood	MR	SCALLOP_consortium	TwoSampleMR	0.0179771	0.0123321	0.14491		36873953	10.3389/fgene.2023.1124431	Huang et al	Blood
CTSD	P07339	2529	CIS	Cognition_Meta	BOTH	-,-	0.484885	0.211261	0.841635	UKBB_PPP	DECODE	0.878413	789.693	gFactor	CTSD	Proteome	Blood	MR	SCALLOP_consortium	TwoSampleMR	0.0275135	0.0103818	0.00804535		36873953	10.3389/fgene.2023.1124431	Huang et al	Blood
CTSD	P07339	2529	CIS	Cognition_Meta	BOTH	-,-	0.484885	0.211261	0.841635	UKBB_PPP	DECODE	0.878413	789.693	gFactor	CTSD	Proteome	Blood	MR	SCALLOP_consortium	TwoSampleMR	0.0408022	0.0164024	0.0676596		36873953	10.3389/fgene.2023.1124431	Huang et al	Blood
CTSD	P07339	2529	CIS	Cognition_Meta	BOTH	-,-	0.484885	0.211261	0.841635	UKBB_PPP	DECODE	0.878413	789.693	General cognitive function	CTSD	Proteome	Blood	MR	SCALLOP_consortium	TwoSampleMR	0.00142226	0.00656035	0.828367		36873953	10.3389/fgene.2023.1124431	Huang et al	Blood
CTSD	P07339	2529	CIS	Cognition_Meta	BOTH	-,-	0.484885	0.211261	0.841635	UKBB_PPP	DECODE	0.878413	789.693	General cognitive function	CTSD	Proteome	Blood	MR	SCALLOP_consortium	TwoSampleMR	0.00434969	0.0088125	0.621602		36873953	10.3389/fgene.2023.1124431	Huang et al	Blood
CTSD	P07339	2529	CIS	Cognition_Meta	BOTH	-,-	0.484885	0.211261	0.841635	UKBB_PPP	DECODE	0.878413	789.693	General cognitive function	CTSD	Proteome	Blood	MR	SCALLOP_consortium	TwoSampleMR	0.00798644	0.0151388	0.650493		36873953	10.3389/fgene.2023.1124431	Huang et al	Blood
CTSD	P07339	2529	CIS	Cognition_Meta	BOTH	-,-	0.484885	0.211261	0.841635	UKBB_PPP	DECODE	0.878413	789.693	gFactor	CTSD	Proteome	Blood	MR	SCALLOP_consortium	TwoSampleMR	0.0261122	0.00487405	8.44317e-08		36873953	10.3389/fgene.2023.1124431	Huang et al	Blood
CTSD	P07339	2529	CIS	Cognition_Meta	BOTH	-,-	0.484885	0.211261	0.841635	UKBB_PPP	DECODE	0.878413	789.693	gFactor	CTSD	Proteome	Blood	MR	SCALLOP_consortium	TwoSampleMR	0.0280463	0.010045	0.0052373		36873953	10.3389/fgene.2023.1124431	Huang et al	Blood
CTSD	P07339	2529	CIS	Cognition_Meta	BOTH	-,-	0.484885	0.211261	0.841635	UKBB_PPP	DECODE	0.878413	789.693	gFactor	CTSD	Proteome	Blood	MR	SCALLOP_consortium	TwoSampleMR	0.0303095	0.0167923	0.212841		36873953	10.3389/fgene.2023.1124431	Huang et al	Blood
CTSD	P07339	2529	CIS	Cognition_Meta	BOTH	-,-	0.484885	0.211261	0.841635	UKBB_PPP	DECODE	0.878413	789.693	General cognitive function	CTSD	Proteome	Blood	MR	SCALLOP_consortium	TwoSampleMR	0.00494083	0.00964296	0.608387		36873953	10.3389/fgene.2023.1124431	Huang et al	Blood
CTSD	P07339	2529	CIS	Cognition_Meta	BOTH	-,-	0.484885	0.211261	0.841635	UKBB_PPP	DECODE	0.878413	789.693	General cognitive function	CTSD	Proteome	Blood	MR	SCALLOP_consortium	TwoSampleMR	0.00493977	0.00950524	0.60328		36873953	10.3389/fgene.2023.1124431	Huang et al	Blood
CTSD	P07339	2529	CIS	Cognition_Meta	BOTH	-,-	0.484885	0.211261	0.841635	UKBB_PPP	DECODE	0.878413	789.693	General cognitive function	CTSD	Proteome	Blood	MR	SCALLOP_consortium	TwoSampleMR	0.0032247	0.0136615	0.852431		36873953	10.3389/fgene.2023.1124431	Huang et al	Blood
CTSD	P07339	2529	CIS	Cognition_Meta	BOTH	-,-	0.484885	0.211261	0.841635	UKBB_PPP	DECODE	0.878413	789.693	gFactor	CTSD	Proteome	Blood	MR	SCALLOP_consortium	TwoSampleMR	0.031694	0.0110137	0.00400591		36873953	10.3389/fgene.2023.1124431	Huang et al	Blood
CTSD	P07339	2529	CIS	Cognition_Meta	BOTH	-,-	0.484885	0.211261	0.841635	UKBB_PPP	DECODE	0.878413	789.693	gFactor	CTSD	Proteome	Blood	MR	SCALLOP_consortium	TwoSampleMR	0.0314923	0.0110551	0.00439007		36873953	10.3389/fgene.2023.1124431	Huang et al	Blood
CTSD	P07339	2529	CIS	Cognition_Meta	BOTH	-,-	0.484885	0.211261	0.841635	UKBB_PPP	DECODE	0.878413	789.693	gFactor	CTSD	Proteome	Blood	MR	SCALLOP_consortium	TwoSampleMR	0.0211915	0.0245239	0.546325		36873953	10.3389/fgene.2023.1124431	Huang et al	Blood
CTSD	P07339	2529	CIS	Cognition_Meta	BOTH	-,-	0.484885	0.211261	0.841635	UKBB_PPP	DECODE	0.878413	789.693	General cognitive function	CTSD	Proteome	Blood	MR	SCALLOP_consortium	TwoSampleMR	-0.00980585	0.0110228	0.373682		36873953	10.3389/fgene.2023.1124431	Huang et al	Blood
CTSD	P07339	2529	CIS	Cognition_Meta	BOTH	-,-	0.484885	0.211261	0.841635	UKBB_PPP	DECODE	0.878413	789.693	General cognitive function	CTSD	Proteome	Blood	MR	SCALLOP_consortium	TwoSampleMR	-0.00904568	0.0120246	0.451893		36873953	10.3389/fgene.2023.1124431	Huang et al	Blood
CTSD	P07339	2529	CIS	Cognition_Meta	BOTH	-,-	0.484885	0.211261	0.841635	UKBB_PPP	DECODE	0.878413	789.693	General cognitive function	CTSD	Proteome	Blood	MR	SCALLOP_consortium	TwoSampleMR	0.00169751	0.0194418	0.933264		36873953	10.3389/fgene.2023.1124431	Huang et al	Blood
CTSD	P07339	2529	CIS	Cognition_Meta	BOTH	-,-	0.484885	0.211261	0.841635	UKBB_PPP	DECODE	0.878413	789.693	General cognitive function	CTSD	Proteome	Blood	MR	SCALLOP_consortium	TwoSampleMR	0.00315447	0.0125235	0.80113		36873953	10.3389/fgene.2023.1124431	Huang et al	Blood
CTSD	P07339	2529	CIS	Cognition_Meta	BOTH	-,-	0.484885	0.211261	0.841635	UKBB_PPP	DECODE	0.878413	789.693	General cognitive function	CTSD	Proteome	Blood	MR	SCALLOP_consortium	TwoSampleMR	0.00558732	0.012003	0.641578		36873953	10.3389/fgene.2023.1124431	Huang et al	Blood
CTSD	P07339	2529	CIS	Cognition_Meta	BOTH	-,-	0.484885	0.211261	0.841635	UKBB_PPP	DECODE	0.878413	789.693	General cognitive function	CTSD	Proteome	Blood	MR	SCALLOP_consortium	TwoSampleMR	-0.00829165	0.0238937	0.761688		36873953	10.3389/fgene.2023.1124431	Huang et al	Blood
CTSD	P07339	2529	CIS	Cognition_Meta	BOTH	-,-	0.484885	0.211261	0.841635	UKBB_PPP	DECODE	0.878413	789.693	gFactor	CTSD	Proteome	Blood	MR	SCALLOP_consortium	TwoSampleMR	0.0204622	0.0178062	0.25049		36873953	10.3389/fgene.2023.1124431	Huang et al	Blood
CTSD	P07339	2529	CIS	Cognition_Meta	BOTH	-,-	0.484885	0.211261	0.841635	UKBB_PPP	DECODE	0.878413	789.693	gFactor	CTSD	Proteome	Blood	MR	SCALLOP_consortium	TwoSampleMR	0.0306915	0.0136076	0.0241041		36873953	10.3389/fgene.2023.1124431	Huang et al	Blood
CTSD	P07339	2529	CIS	Cognition_Meta	BOTH	-,-	0.484885	0.211261	0.841635	UKBB_PPP	DECODE	0.878413	789.693	gFactor	CTSD	Proteome	Blood	MR	SCALLOP_consortium	TwoSampleMR	0.0492424	0.0260142	0.116923		36873953	10.3389/fgene.2023.1124431	Huang et al	Blood
CTSD	P07339	2529	CIS	Cognition_Meta	BOTH	-,-	0.484885	0.211261	0.841635	UKBB_PPP	DECODE	0.878413	789.693	gFactor	CTSD	Proteome	Blood	MR	SCALLOP_consortium	TwoSampleMR	0.0341164	0.0107787	0.00154993		36873953	10.3389/fgene.2023.1124431	Huang et al	Blood
CTSD	P07339	2529	CIS	Cognition_Meta	BOTH	-,-	0.484885	0.211261	0.841635	UKBB_PPP	DECODE	0.878413	789.693	gFactor	CTSD	Proteome	Blood	MR	SCALLOP_consortium	TwoSampleMR	0.0359316	0.0136575	0.00851564		36873953	10.3389/fgene.2023.1124431	Huang et al	Blood
CTSD	P07339	2529	CIS	Cognition_Meta	BOTH	-,-	0.484885	0.211261	0.841635	UKBB_PPP	DECODE	0.878413	789.693	gFactor	CTSD	Proteome	Blood	MR	SCALLOP_consortium	TwoSampleMR	0.0223956	0.0210331	0.398511		36873953	10.3389/fgene.2023.1124431	Huang et al	Blood
CTSD	P07339	2529	CIS	Cognition_Meta	BOTH	-,-	0.484885	0.211261	0.841635	UKBB_PPP	DECODE	0.878413	789.693	General cognitive function	CTSD	Proteome	Blood	coloc	SCALLOP_consortium	coloc				0.00304137	36873953	10.3389/fgene.2023.1124431	Huang et al	Blood
CTSD	P07339	2529	CIS	Cognition_Meta	BOTH	-,-	0.484885	0.211261	0.841635	UKBB_PPP	DECODE	0.878413	789.693	gFactor	CTSD	Proteome	Blood	coloc	SCALLOP_consortium	coloc				0.0438794	36873953	10.3389/fgene.2023.1124431	Huang et al	Blood
CTSD	P07339	2529	CIS	Cognition_Meta	BOTH	-,-	0.484885	0.211261	0.841635	UKBB_PPP	DECODE	0.878413	789.693	General cognitive function	CTSD	Transcriptome	Brain	coloc	Zuber_et_al_(35452592)	coloc				0.00284256	36873953	10.3389/fgene.2023.1124431	Huang et al	Blood
CTSD	P07339	2529	CIS	Cognition_Meta	BOTH	-,-	0.484885	0.211261	0.841635	UKBB_PPP	DECODE	0.878413	789.693	gFactor	CTSD	Transcriptome	Brain	coloc	Zuber_et_al_(35452592)	coloc				0.0128016	36873953	10.3389/fgene.2023.1124431	Huang et al	Blood
CTSD	P07339	2529	TRANS	Cognition_Meta	BOTH	-,-	0.0796693	0.0733151	0.210049	DECODE	UKBB_PPP	0.447847	499.349	SCZ	CTSD	Proteome	PLASMA	MR	deCODE	TwoSampleMR	-0.0851002	0.0417819	0.0416727		37085628	10.1007/s00439-023-02562-0	Dang et al Human Genetics	BLOOD
CTSD	P07339	2529	TRANS	Cognition_Meta	BOTH	-,-	0.0796693	0.0733151	0.210049	DECODE	UKBB_PPP	0.447847	499.349	BIP	CTSD	Proteome	PLASMA	MR	deCODE	TwoSampleMR	-0.121352	0.050384	0.0160167		37085628	10.1007/s00439-023-02562-0	Dang et al Human Genetics	BLOOD
CTSD	P07339	2529	TRANS	Cognition_Meta	BOTH	-,-	0.0796693	0.0733151	0.210049	DECODE	UKBB_PPP	0.447847	499.349	MDD	CTSD	Proteome	PLASMA	MR	deCODE	TwoSampleMR	0.0184887	0.0185112	0.3179		37085628	10.1007/s00439-023-02562-0	Dang et al Human Genetics	BLOOD
CTSD	P07339	2529	TRANS	Cognition_Meta	BOTH	-,-	0.0796693	0.0733151	0.210049	DECODE	UKBB_PPP	0.447847	499.349	Bipolar disorder	CTSD	Proteome	PLASMA	MR	AGES	TwoSampleMR	-0.0954105	0.0396135	0.0160167		36280454	https://doi.org/10.1016/j.biopsych.2022.08.015	Lu et al Biol Psychiatry	BLOOD
CTSD	P07339	2529	TRANS	Cognition_Meta	BOTH	-,-	0.0796693	0.0733151	0.210049	DECODE	UKBB_PPP	0.447847	499.349	Bipolar disorder	CTSD	Proteome	PLASMA	MR	IMPROVE	TwoSampleMR	-0.034869	0.0308571	0.25847		36280454	https://doi.org/10.1016/j.biopsych.2022.08.015	Lu et al Biol Psychiatry	BLOOD
CTSD	P07339	2529	TRANS	Cognition_Meta	BOTH	-,-	0.0796693	0.0733151	0.210049	DECODE	UKBB_PPP	0.447847	499.349	Bipolar disorder	CTSD	Proteome	PLASMA	MR	FENLAND	TwoSampleMR	-0.0741579	0.0327775	0.0236687		36280454	https://doi.org/10.1016/j.biopsych.2022.08.015	Lu et al Biol Psychiatry	BLOOD
CTSD	P07339	2529	TRANS	Cognition_Meta	BOTH	-,-	0.0796693	0.0733151	0.210049	DECODE	UKBB_PPP	0.447847	499.349	Major depressive disorder	CTSD	Proteome	PLASMA	MR	AGES	TwoSampleMR	0.0154589	0.0176328	0.380643		36280454	https://doi.org/10.1016/j.biopsych.2022.08.015	Lu et al Biol Psychiatry	BLOOD
CTSD	P07339	2529	TRANS	Cognition_Meta	BOTH	-,-	0.0796693	0.0733151	0.210049	DECODE	UKBB_PPP	0.447847	499.349	Major depressive disorder	CTSD	Proteome	PLASMA	MR	IMPROVE	TwoSampleMR	0.00685714	0.0137143	0.617075		36280454	https://doi.org/10.1016/j.biopsych.2022.08.015	Lu et al Biol Psychiatry	BLOOD
CTSD	P07339	2529	TRANS	Cognition_Meta	BOTH	-,-	0.0796693	0.0733151	0.210049	DECODE	UKBB_PPP	0.447847	499.349	Major depressive disorder	CTSD	Proteome	PLASMA	MR	FENLAND	TwoSampleMR	0.00452166	0.0253929	0.85867		36280454	https://doi.org/10.1016/j.biopsych.2022.08.015	Lu et al Biol Psychiatry	BLOOD
CTSD	P07339	2529	TRANS	Cognition_Meta	BOTH	-,-	0.0796693	0.0733151	0.210049	DECODE	UKBB_PPP	0.447847	499.349	Schizophrenia	CTSD	Proteome	PLASMA	MR	AGES	TwoSampleMR	-0.0577377	0.0342995	0.0923093		36280454	https://doi.org/10.1016/j.biopsych.2022.08.015	Lu et al Biol Psychiatry	BLOOD
CTSD	P07339	2529	TRANS	Cognition_Meta	BOTH	-,-	0.0796693	0.0733151	0.210049	DECODE	UKBB_PPP	0.447847	499.349	Schizophrenia	CTSD	Proteome	PLASMA	MR	IMPROVE	TwoSampleMR	0.0191358	0.0245714	0.436108		36280454	https://doi.org/10.1016/j.biopsych.2022.08.015	Lu et al Biol Psychiatry	BLOOD
CTSD	P07339	2529	TRANS	Cognition_Meta	BOTH	-,-	0.0796693	0.0733151	0.210049	DECODE	UKBB_PPP	0.447847	499.349	Schizophrenia	CTSD	Proteome	PLASMA	MR	FENLAND	TwoSampleMR	-0.0509221	0.0282085	0.0710433		36280454	https://doi.org/10.1016/j.biopsych.2022.08.015	Lu et al Biol Psychiatry	BLOOD
CTSD	P07339	2529	TRANS	Cognition_Meta	BOTH	-,-	0.0796693	0.0733151	0.210049	DECODE	UKBB_PPP	0.447847	499.349	Deepression_Wray_tall	CTSD	Proteiome	BLOOD	MR	AGES	TwoSampleMR	0.02	0.02	0.381		35296807	10.1038/s41380-022-01507-9	Deng et all Mol Psychiatry	BLOOD
CTSD	P07339	2529	TRANS	Cognition_Meta	BOTH	-,-	0.0796693	0.0733151	0.210049	DECODE	UKBB_PPP	0.447847	499.349	SCZ_PGC3	CTSD	Transcriptome	DLPFC	SMR	CMC+GTEX	SMR	0.0265238	0.0340129	0.435498		35460606	10.1016/j.ajhg.2022.04.004	Jiang eet all Am J Hum Genet	BRAIN
CTSD	P07339	2529	TRANS	Cognition_Meta	BOTH	-,-	0.0796693	0.0733151	0.210049	DECODE	UKBB_PPP	0.447847	499.349	SCZ_PGC3	CTSD	Transcriptome_Transcriptlvel	DLPFC	SMR	CMC+GTEX	SMR	0.0484444	0.0343822	0.158835		35460606	10.1016/j.ajhg.2022.04.004	Jiang eet all Am J Hum Genet	BRAIN
CTSD	P07339	2529	TRANS	Cognition_Meta	BOTH	-,-	0.0796693	0.0733151	0.210049	DECODE	UKBB_PPP	0.447847	499.349	SCZ.Clozuk.2018	CTSD	Transcriptome	BRAIN	SMR	PsychENCODE	SMR	-0.0108672	0.0566488	0.848		30545856	10.1126/science.aat8127	Gandal et all science	BRAIN
CTSD	P07339	2529	TRANS	Cognition_Meta	BOTH	-,-	0.0796693	0.0733151	0.210049	DECODE	UKBB_PPP	0.447847	499.349	Depression Howard et all	CTSD	Proteiome	BRAIN DPFC	SMR	ROS/MAP	SMR	0.111985	0.150711	0.457452		33846625	10.1038/s41593-021-00832-6	Wingo Nat Neurosci	BRAIN
CTSD	P07339	2529	TRANS	Cognition_Meta	BOTH	-,-	0.0796693	0.0733151	0.210049	DECODE	UKBB_PPP	0.447847	499.349	SCZ	CTSD	Proteiome	BLOOD	SMR	eQTLGen	SMR	0.0571343	0.0684304	0.403759		37415601	10.3389/fgene.2023.1191264	Gedik et all Front Genet	BLOOD
CTSD	P07339	2529	TRANS	Cognition_Meta	BOTH	-,-	0.0796693	0.0733151	0.210049	DECODE	UKBB_PPP	0.447847	499.349	MDD	CTSD	Proteiome	BRAIN	SMR	BrainMeta	SMR	0.0166141	0.0127406	0.192223		37415601	10.3389/fgene.2023.1191264	Gedik et all Front Genet	BRAIN
CTSD	P07339	2529	TRANS	Cognition_Meta	BOTH	-,-	0.0796693	0.0733151	0.210049	DECODE	UKBB_PPP	0.447847	499.349	BIP	CTSD	Proteiome	BRAIN	SMR	BrainMeta	SMR	-0.0441997	0.0416537	0.288634		37415601	10.3389/fgene.2023.1191264	Gedik et all Front Genet	BRAIN
CTSD	P07339	2529	TRANS	Cognition_Meta	BOTH	-,-	0.0796693	0.0733151	0.210049	DECODE	UKBB_PPP	0.447847	499.349	SCZ	CTSD	Proteiome	BRAIN	SMR	BrainMeta	SMR	0.0279651	0.0335016	0.403864		37415601	10.3389/fgene.2023.1191264	Gedik et all Front Genet	BRAIN
CTSD	P07339	2529	TRANS	Cognition_Meta	BOTH	-,-	0.0796693	0.0733151	0.210049	DECODE	UKBB_PPP	0.447847	499.349	MDD	CTSD	Proteiome	BLOOD	SMR	eQTLGen	SMR	0.017447	0.0280844	0.534446		37415601	10.3389/fgene.2023.1191264	Gedik et all Front Genet	BLOOD
CTSD	P07339	2529	TRANS	Cognition_Meta	BOTH	-,-	0.0796693	0.0733151	0.210049	DECODE	UKBB_PPP	0.447847	499.349	BIP	CTSD	Proteiome	BLOOD	SMR	eQTLGen	SMR	-0.106914	0.0850149	0.208539		37415601	10.3389/fgene.2023.1191264	Gedik et all Front Genet	BLOOD
CTSD	P07339	2529	TRANS	Cognition_Meta	BOTH	-,-	0.0796693	0.0733151	0.210049	DECODE	UKBB_PPP	0.447847	499.349	SCZ	CTSD	Proteiome	BLOOD	SMR	deCODE	SMR	-0.0733189	0.0437204	0.0935436		37415601	10.3389/fgene.2023.1191264	Gedik et all Front Genet	BLOOD
CTSD	P07339	2529	TRANS	Cognition_Meta	BOTH	-,-	0.0796693	0.0733151	0.210049	DECODE	UKBB_PPP	0.447847	499.349	MDD	CTSD	Proteiome	BLOOD	SMR	deCODE	SMR	0.0196621	0.0224404	0.380926		37415601	10.3389/fgene.2023.1191264	Gedik et all Front Genet	BLOOD
CTSD	P07339	2529	TRANS	Cognition_Meta	BOTH	-,-	0.0796693	0.0733151	0.210049	DECODE	UKBB_PPP	0.447847	499.349	BIP	CTSD	Proteiome	BLOOD	SMR	deCODE	SMR	-0.121352	0.0506096	0.016494		37415601	10.3389/fgene.2023.1191264	Gedik et all Front Genet	BLOOD
CTSD	P07339	2529	TRANS	Cognition_Meta	BOTH	-,-	0.0796693	0.0733151	0.210049	DECODE	UKBB_PPP	0.447847	499.349	Depression Howard et all	CTSD	Proteiome	BRAIN DPFC	PWAS	ROS/MAP	FUSION	0.544		0.587		33846625	10.1038/s41593-021-00832-6	Wingo Nat Neurosci	BRAIN
CTSD	P07339	2529	TRANS	Cognition_Meta	BOTH	-,-	0.0796693	0.0733151	0.210049	DECODE	UKBB_PPP	0.447847	499.349	General cognitive function	CTSD	Proteome	Blood	MR	SCALLOP_consortium	TwoSampleMR	-0.00834158	0.0101084	0.409252		36873953	10.3389/fgene.2023.1124431	Huang et al	Blood
CTSD	P07339	2529	TRANS	Cognition_Meta	BOTH	-,-	0.0796693	0.0733151	0.210049	DECODE	UKBB_PPP	0.447847	499.349	General cognitive function	CTSD	Proteome	Blood	MR	SCALLOP_consortium	TwoSampleMR	0.000752615	0.00928021	0.935363		36873953	10.3389/fgene.2023.1124431	Huang et al	Blood
CTSD	P07339	2529	TRANS	Cognition_Meta	BOTH	-,-	0.0796693	0.0733151	0.210049	DECODE	UKBB_PPP	0.447847	499.349	General cognitive function	CTSD	Proteome	Blood	MR	SCALLOP_consortium	TwoSampleMR	0.00971432	0.0163637	0.578582		36873953	10.3389/fgene.2023.1124431	Huang et al	Blood
CTSD	P07339	2529	TRANS	Cognition_Meta	BOTH	-,-	0.0796693	0.0733151	0.210049	DECODE	UKBB_PPP	0.447847	499.349	gFactor	CTSD	Proteome	Blood	MR	SCALLOP_consortium	TwoSampleMR	0.0179771	0.0123321	0.14491		36873953	10.3389/fgene.2023.1124431	Huang et al	Blood
CTSD	P07339	2529	TRANS	Cognition_Meta	BOTH	-,-	0.0796693	0.0733151	0.210049	DECODE	UKBB_PPP	0.447847	499.349	gFactor	CTSD	Proteome	Blood	MR	SCALLOP_consortium	TwoSampleMR	0.0275135	0.0103818	0.00804535		36873953	10.3389/fgene.2023.1124431	Huang et al	Blood
CTSD	P07339	2529	TRANS	Cognition_Meta	BOTH	-,-	0.0796693	0.0733151	0.210049	DECODE	UKBB_PPP	0.447847	499.349	gFactor	CTSD	Proteome	Blood	MR	SCALLOP_consortium	TwoSampleMR	0.0408022	0.0164024	0.0676596		36873953	10.3389/fgene.2023.1124431	Huang et al	Blood
CTSD	P07339	2529	TRANS	Cognition_Meta	BOTH	-,-	0.0796693	0.0733151	0.210049	DECODE	UKBB_PPP	0.447847	499.349	General cognitive function	CTSD	Proteome	Blood	MR	SCALLOP_consortium	TwoSampleMR	0.00142226	0.00656035	0.828367		36873953	10.3389/fgene.2023.1124431	Huang et al	Blood
CTSD	P07339	2529	TRANS	Cognition_Meta	BOTH	-,-	0.0796693	0.0733151	0.210049	DECODE	UKBB_PPP	0.447847	499.349	General cognitive function	CTSD	Proteome	Blood	MR	SCALLOP_consortium	TwoSampleMR	0.00434969	0.0088125	0.621602		36873953	10.3389/fgene.2023.1124431	Huang et al	Blood
CTSD	P07339	2529	TRANS	Cognition_Meta	BOTH	-,-	0.0796693	0.0733151	0.210049	DECODE	UKBB_PPP	0.447847	499.349	General cognitive function	CTSD	Proteome	Blood	MR	SCALLOP_consortium	TwoSampleMR	0.00798644	0.0151388	0.650493		36873953	10.3389/fgene.2023.1124431	Huang et al	Blood
CTSD	P07339	2529	TRANS	Cognition_Meta	BOTH	-,-	0.0796693	0.0733151	0.210049	DECODE	UKBB_PPP	0.447847	499.349	gFactor	CTSD	Proteome	Blood	MR	SCALLOP_consortium	TwoSampleMR	0.0261122	0.00487405	8.44317e-08		36873953	10.3389/fgene.2023.1124431	Huang et al	Blood
CTSD	P07339	2529	TRANS	Cognition_Meta	BOTH	-,-	0.0796693	0.0733151	0.210049	DECODE	UKBB_PPP	0.447847	499.349	gFactor	CTSD	Proteome	Blood	MR	SCALLOP_consortium	TwoSampleMR	0.0280463	0.010045	0.0052373		36873953	10.3389/fgene.2023.1124431	Huang et al	Blood
CTSD	P07339	2529	TRANS	Cognition_Meta	BOTH	-,-	0.0796693	0.0733151	0.210049	DECODE	UKBB_PPP	0.447847	499.349	gFactor	CTSD	Proteome	Blood	MR	SCALLOP_consortium	TwoSampleMR	0.0303095	0.0167923	0.212841		36873953	10.3389/fgene.2023.1124431	Huang et al	Blood
CTSD	P07339	2529	TRANS	Cognition_Meta	BOTH	-,-	0.0796693	0.0733151	0.210049	DECODE	UKBB_PPP	0.447847	499.349	General cognitive function	CTSD	Proteome	Blood	MR	SCALLOP_consortium	TwoSampleMR	0.00494083	0.00964296	0.608387		36873953	10.3389/fgene.2023.1124431	Huang et al	Blood
CTSD	P07339	2529	TRANS	Cognition_Meta	BOTH	-,-	0.0796693	0.0733151	0.210049	DECODE	UKBB_PPP	0.447847	499.349	General cognitive function	CTSD	Proteome	Blood	MR	SCALLOP_consortium	TwoSampleMR	0.00493977	0.00950524	0.60328		36873953	10.3389/fgene.2023.1124431	Huang et al	Blood
CTSD	P07339	2529	TRANS	Cognition_Meta	BOTH	-,-	0.0796693	0.0733151	0.210049	DECODE	UKBB_PPP	0.447847	499.349	General cognitive function	CTSD	Proteome	Blood	MR	SCALLOP_consortium	TwoSampleMR	0.0032247	0.0136615	0.852431		36873953	10.3389/fgene.2023.1124431	Huang et al	Blood
CTSD	P07339	2529	TRANS	Cognition_Meta	BOTH	-,-	0.0796693	0.0733151	0.210049	DECODE	UKBB_PPP	0.447847	499.349	gFactor	CTSD	Proteome	Blood	MR	SCALLOP_consortium	TwoSampleMR	0.031694	0.0110137	0.00400591		36873953	10.3389/fgene.2023.1124431	Huang et al	Blood
CTSD	P07339	2529	TRANS	Cognition_Meta	BOTH	-,-	0.0796693	0.0733151	0.210049	DECODE	UKBB_PPP	0.447847	499.349	gFactor	CTSD	Proteome	Blood	MR	SCALLOP_consortium	TwoSampleMR	0.0314923	0.0110551	0.00439007		36873953	10.3389/fgene.2023.1124431	Huang et al	Blood
CTSD	P07339	2529	TRANS	Cognition_Meta	BOTH	-,-	0.0796693	0.0733151	0.210049	DECODE	UKBB_PPP	0.447847	499.349	gFactor	CTSD	Proteome	Blood	MR	SCALLOP_consortium	TwoSampleMR	0.0211915	0.0245239	0.546325		36873953	10.3389/fgene.2023.1124431	Huang et al	Blood
CTSD	P07339	2529	TRANS	Cognition_Meta	BOTH	-,-	0.0796693	0.0733151	0.210049	DECODE	UKBB_PPP	0.447847	499.349	General cognitive function	CTSD	Proteome	Blood	MR	SCALLOP_consortium	TwoSampleMR	-0.00980585	0.0110228	0.373682		36873953	10.3389/fgene.2023.1124431	Huang et al	Blood
CTSD	P07339	2529	TRANS	Cognition_Meta	BOTH	-,-	0.0796693	0.0733151	0.210049	DECODE	UKBB_PPP	0.447847	499.349	General cognitive function	CTSD	Proteome	Blood	MR	SCALLOP_consortium	TwoSampleMR	-0.00904568	0.0120246	0.451893		36873953	10.3389/fgene.2023.1124431	Huang et al	Blood
CTSD	P07339	2529	TRANS	Cognition_Meta	BOTH	-,-	0.0796693	0.0733151	0.210049	DECODE	UKBB_PPP	0.447847	499.349	General cognitive function	CTSD	Proteome	Blood	MR	SCALLOP_consortium	TwoSampleMR	0.00169751	0.0194418	0.933264		36873953	10.3389/fgene.2023.1124431	Huang et al	Blood
CTSD	P07339	2529	TRANS	Cognition_Meta	BOTH	-,-	0.0796693	0.0733151	0.210049	DECODE	UKBB_PPP	0.447847	499.349	General cognitive function	CTSD	Proteome	Blood	MR	SCALLOP_consortium	TwoSampleMR	0.00315447	0.0125235	0.80113		36873953	10.3389/fgene.2023.1124431	Huang et al	Blood
CTSD	P07339	2529	TRANS	Cognition_Meta	BOTH	-,-	0.0796693	0.0733151	0.210049	DECODE	UKBB_PPP	0.447847	499.349	General cognitive function	CTSD	Proteome	Blood	MR	SCALLOP_consortium	TwoSampleMR	0.00558732	0.012003	0.641578		36873953	10.3389/fgene.2023.1124431	Huang et al	Blood
CTSD	P07339	2529	TRANS	Cognition_Meta	BOTH	-,-	0.0796693	0.0733151	0.210049	DECODE	UKBB_PPP	0.447847	499.349	General cognitive function	CTSD	Proteome	Blood	MR	SCALLOP_consortium	TwoSampleMR	-0.00829165	0.0238937	0.761688		36873953	10.3389/fgene.2023.1124431	Huang et al	Blood
CTSD	P07339	2529	TRANS	Cognition_Meta	BOTH	-,-	0.0796693	0.0733151	0.210049	DECODE	UKBB_PPP	0.447847	499.349	gFactor	CTSD	Proteome	Blood	MR	SCALLOP_consortium	TwoSampleMR	0.0204622	0.0178062	0.25049		36873953	10.3389/fgene.2023.1124431	Huang et al	Blood
CTSD	P07339	2529	TRANS	Cognition_Meta	BOTH	-,-	0.0796693	0.0733151	0.210049	DECODE	UKBB_PPP	0.447847	499.349	gFactor	CTSD	Proteome	Blood	MR	SCALLOP_consortium	TwoSampleMR	0.0306915	0.0136076	0.0241041		36873953	10.3389/fgene.2023.1124431	Huang et al	Blood
CTSD	P07339	2529	TRANS	Cognition_Meta	BOTH	-,-	0.0796693	0.0733151	0.210049	DECODE	UKBB_PPP	0.447847	499.349	gFactor	CTSD	Proteome	Blood	MR	SCALLOP_consortium	TwoSampleMR	0.0492424	0.0260142	0.116923		36873953	10.3389/fgene.2023.1124431	Huang et al	Blood
CTSD	P07339	2529	TRANS	Cognition_Meta	BOTH	-,-	0.0796693	0.0733151	0.210049	DECODE	UKBB_PPP	0.447847	499.349	gFactor	CTSD	Proteome	Blood	MR	SCALLOP_consortium	TwoSampleMR	0.0341164	0.0107787	0.00154993		36873953	10.3389/fgene.2023.1124431	Huang et al	Blood
CTSD	P07339	2529	TRANS	Cognition_Meta	BOTH	-,-	0.0796693	0.0733151	0.210049	DECODE	UKBB_PPP	0.447847	499.349	gFactor	CTSD	Proteome	Blood	MR	SCALLOP_consortium	TwoSampleMR	0.0359316	0.0136575	0.00851564		36873953	10.3389/fgene.2023.1124431	Huang et al	Blood
CTSD	P07339	2529	TRANS	Cognition_Meta	BOTH	-,-	0.0796693	0.0733151	0.210049	DECODE	UKBB_PPP	0.447847	499.349	gFactor	CTSD	Proteome	Blood	MR	SCALLOP_consortium	TwoSampleMR	0.0223956	0.0210331	0.398511		36873953	10.3389/fgene.2023.1124431	Huang et al	Blood
CTSD	P07339	2529	TRANS	Cognition_Meta	BOTH	-,-	0.0796693	0.0733151	0.210049	DECODE	UKBB_PPP	0.447847	499.349	General cognitive function	CTSD	Proteome	Blood	coloc	SCALLOP_consortium	coloc				0.00304137	36873953	10.3389/fgene.2023.1124431	Huang et al	Blood
CTSD	P07339	2529	TRANS	Cognition_Meta	BOTH	-,-	0.0796693	0.0733151	0.210049	DECODE	UKBB_PPP	0.447847	499.349	gFactor	CTSD	Proteome	Blood	coloc	SCALLOP_consortium	coloc				0.0438794	36873953	10.3389/fgene.2023.1124431	Huang et al	Blood
CTSD	P07339	2529	TRANS	Cognition_Meta	BOTH	-,-	0.0796693	0.0733151	0.210049	DECODE	UKBB_PPP	0.447847	499.349	General cognitive function	CTSD	Transcriptome	Brain	coloc	Zuber_et_al_(35452592)	coloc				0.00284256	36873953	10.3389/fgene.2023.1124431	Huang et al	Blood
CTSD	P07339	2529	TRANS	Cognition_Meta	BOTH	-,-	0.0796693	0.0733151	0.210049	DECODE	UKBB_PPP	0.447847	499.349	gFactor	CTSD	Transcriptome	Brain	coloc	Zuber_et_al_(35452592)	coloc				0.0128016	36873953	10.3389/fgene.2023.1124431	Huang et al	Blood
CTSD	P07339	2529	TRANS	Depression_iPSYCH_2023	BOTH	+,+	0.000189493	0.000151026	0.104028	DECODE	UKBB_PPP	0.146948	1.02864	SCZ	CTSD	Proteome	PLASMA	MR	deCODE	TwoSampleMR	-0.0851002	0.0417819	0.0416727		37085628	10.1007/s00439-023-02562-0	Dang et al Human Genetics	BLOOD
CTSD	P07339	2529	TRANS	Depression_iPSYCH_2023	BOTH	+,+	0.000189493	0.000151026	0.104028	DECODE	UKBB_PPP	0.146948	1.02864	BIP	CTSD	Proteome	PLASMA	MR	deCODE	TwoSampleMR	-0.121352	0.050384	0.0160167		37085628	10.1007/s00439-023-02562-0	Dang et al Human Genetics	BLOOD
CTSD	P07339	2529	TRANS	Depression_iPSYCH_2023	BOTH	+,+	0.000189493	0.000151026	0.104028	DECODE	UKBB_PPP	0.146948	1.02864	MDD	CTSD	Proteome	PLASMA	MR	deCODE	TwoSampleMR	0.0184887	0.0185112	0.3179		37085628	10.1007/s00439-023-02562-0	Dang et al Human Genetics	BLOOD
CTSD	P07339	2529	TRANS	Depression_iPSYCH_2023	BOTH	+,+	0.000189493	0.000151026	0.104028	DECODE	UKBB_PPP	0.146948	1.02864	Bipolar disorder	CTSD	Proteome	PLASMA	MR	AGES	TwoSampleMR	-0.0954105	0.0396135	0.0160167		36280454	https://doi.org/10.1016/j.biopsych.2022.08.015	Lu et al Biol Psychiatry	BLOOD
CTSD	P07339	2529	TRANS	Depression_iPSYCH_2023	BOTH	+,+	0.000189493	0.000151026	0.104028	DECODE	UKBB_PPP	0.146948	1.02864	Bipolar disorder	CTSD	Proteome	PLASMA	MR	IMPROVE	TwoSampleMR	-0.034869	0.0308571	0.25847		36280454	https://doi.org/10.1016/j.biopsych.2022.08.015	Lu et al Biol Psychiatry	BLOOD
CTSD	P07339	2529	TRANS	Depression_iPSYCH_2023	BOTH	+,+	0.000189493	0.000151026	0.104028	DECODE	UKBB_PPP	0.146948	1.02864	Bipolar disorder	CTSD	Proteome	PLASMA	MR	FENLAND	TwoSampleMR	-0.0741579	0.0327775	0.0236687		36280454	https://doi.org/10.1016/j.biopsych.2022.08.015	Lu et al Biol Psychiatry	BLOOD
CTSD	P07339	2529	TRANS	Depression_iPSYCH_2023	BOTH	+,+	0.000189493	0.000151026	0.104028	DECODE	UKBB_PPP	0.146948	1.02864	Major depressive disorder	CTSD	Proteome	PLASMA	MR	AGES	TwoSampleMR	0.0154589	0.0176328	0.380643		36280454	https://doi.org/10.1016/j.biopsych.2022.08.015	Lu et al Biol Psychiatry	BLOOD
CTSD	P07339	2529	TRANS	Depression_iPSYCH_2023	BOTH	+,+	0.000189493	0.000151026	0.104028	DECODE	UKBB_PPP	0.146948	1.02864	Major depressive disorder	CTSD	Proteome	PLASMA	MR	IMPROVE	TwoSampleMR	0.00685714	0.0137143	0.617075		36280454	https://doi.org/10.1016/j.biopsych.2022.08.015	Lu et al Biol Psychiatry	BLOOD
CTSD	P07339	2529	TRANS	Depression_iPSYCH_2023	BOTH	+,+	0.000189493	0.000151026	0.104028	DECODE	UKBB_PPP	0.146948	1.02864	Major depressive disorder	CTSD	Proteome	PLASMA	MR	FENLAND	TwoSampleMR	0.00452166	0.0253929	0.85867		36280454	https://doi.org/10.1016/j.biopsych.2022.08.015	Lu et al Biol Psychiatry	BLOOD
CTSD	P07339	2529	TRANS	Depression_iPSYCH_2023	BOTH	+,+	0.000189493	0.000151026	0.104028	DECODE	UKBB_PPP	0.146948	1.02864	Schizophrenia	CTSD	Proteome	PLASMA	MR	AGES	TwoSampleMR	-0.0577377	0.0342995	0.0923093		36280454	https://doi.org/10.1016/j.biopsych.2022.08.015	Lu et al Biol Psychiatry	BLOOD
CTSD	P07339	2529	TRANS	Depression_iPSYCH_2023	BOTH	+,+	0.000189493	0.000151026	0.104028	DECODE	UKBB_PPP	0.146948	1.02864	Schizophrenia	CTSD	Proteome	PLASMA	MR	IMPROVE	TwoSampleMR	0.0191358	0.0245714	0.436108		36280454	https://doi.org/10.1016/j.biopsych.2022.08.015	Lu et al Biol Psychiatry	BLOOD
CTSD	P07339	2529	TRANS	Depression_iPSYCH_2023	BOTH	+,+	0.000189493	0.000151026	0.104028	DECODE	UKBB_PPP	0.146948	1.02864	Schizophrenia	CTSD	Proteome	PLASMA	MR	FENLAND	TwoSampleMR	-0.0509221	0.0282085	0.0710433		36280454	https://doi.org/10.1016/j.biopsych.2022.08.015	Lu et al Biol Psychiatry	BLOOD
CTSD	P07339	2529	TRANS	Depression_iPSYCH_2023	BOTH	+,+	0.000189493	0.000151026	0.104028	DECODE	UKBB_PPP	0.146948	1.02864	Deepression_Wray_tall	CTSD	Proteiome	BLOOD	MR	AGES	TwoSampleMR	0.02	0.02	0.381		35296807	10.1038/s41380-022-01507-9	Deng et all Mol Psychiatry	BLOOD
CTSD	P07339	2529	TRANS	Depression_iPSYCH_2023	BOTH	+,+	0.000189493	0.000151026	0.104028	DECODE	UKBB_PPP	0.146948	1.02864	SCZ_PGC3	CTSD	Transcriptome	DLPFC	SMR	CMC+GTEX	SMR	0.0265238	0.0340129	0.435498		35460606	10.1016/j.ajhg.2022.04.004	Jiang eet all Am J Hum Genet	BRAIN
CTSD	P07339	2529	TRANS	Depression_iPSYCH_2023	BOTH	+,+	0.000189493	0.000151026	0.104028	DECODE	UKBB_PPP	0.146948	1.02864	SCZ_PGC3	CTSD	Transcriptome_Transcriptlvel	DLPFC	SMR	CMC+GTEX	SMR	0.0484444	0.0343822	0.158835		35460606	10.1016/j.ajhg.2022.04.004	Jiang eet all Am J Hum Genet	BRAIN
CTSD	P07339	2529	TRANS	Depression_iPSYCH_2023	BOTH	+,+	0.000189493	0.000151026	0.104028	DECODE	UKBB_PPP	0.146948	1.02864	SCZ.Clozuk.2018	CTSD	Transcriptome	BRAIN	SMR	PsychENCODE	SMR	-0.0108672	0.0566488	0.848		30545856	10.1126/science.aat8127	Gandal et all science	BRAIN
CTSD	P07339	2529	TRANS	Depression_iPSYCH_2023	BOTH	+,+	0.000189493	0.000151026	0.104028	DECODE	UKBB_PPP	0.146948	1.02864	Depression Howard et all	CTSD	Proteiome	BRAIN DPFC	SMR	ROS/MAP	SMR	0.111985	0.150711	0.457452		33846625	10.1038/s41593-021-00832-6	Wingo Nat Neurosci	BRAIN
CTSD	P07339	2529	TRANS	Depression_iPSYCH_2023	BOTH	+,+	0.000189493	0.000151026	0.104028	DECODE	UKBB_PPP	0.146948	1.02864	SCZ	CTSD	Proteiome	BLOOD	SMR	eQTLGen	SMR	0.0571343	0.0684304	0.403759		37415601	10.3389/fgene.2023.1191264	Gedik et all Front Genet	BLOOD
CTSD	P07339	2529	TRANS	Depression_iPSYCH_2023	BOTH	+,+	0.000189493	0.000151026	0.104028	DECODE	UKBB_PPP	0.146948	1.02864	MDD	CTSD	Proteiome	BRAIN	SMR	BrainMeta	SMR	0.0166141	0.0127406	0.192223		37415601	10.3389/fgene.2023.1191264	Gedik et all Front Genet	BRAIN
CTSD	P07339	2529	TRANS	Depression_iPSYCH_2023	BOTH	+,+	0.000189493	0.000151026	0.104028	DECODE	UKBB_PPP	0.146948	1.02864	BIP	CTSD	Proteiome	BRAIN	SMR	BrainMeta	SMR	-0.0441997	0.0416537	0.288634		37415601	10.3389/fgene.2023.1191264	Gedik et all Front Genet	BRAIN
CTSD	P07339	2529	TRANS	Depression_iPSYCH_2023	BOTH	+,+	0.000189493	0.000151026	0.104028	DECODE	UKBB_PPP	0.146948	1.02864	SCZ	CTSD	Proteiome	BRAIN	SMR	BrainMeta	SMR	0.0279651	0.0335016	0.403864		37415601	10.3389/fgene.2023.1191264	Gedik et all Front Genet	BRAIN
CTSD	P07339	2529	TRANS	Depression_iPSYCH_2023	BOTH	+,+	0.000189493	0.000151026	0.104028	DECODE	UKBB_PPP	0.146948	1.02864	MDD	CTSD	Proteiome	BLOOD	SMR	eQTLGen	SMR	0.017447	0.0280844	0.534446		37415601	10.3389/fgene.2023.1191264	Gedik et all Front Genet	BLOOD
CTSD	P07339	2529	TRANS	Depression_iPSYCH_2023	BOTH	+,+	0.000189493	0.000151026	0.104028	DECODE	UKBB_PPP	0.146948	1.02864	BIP	CTSD	Proteiome	BLOOD	SMR	eQTLGen	SMR	-0.106914	0.0850149	0.208539		37415601	10.3389/fgene.2023.1191264	Gedik et all Front Genet	BLOOD
CTSD	P07339	2529	TRANS	Depression_iPSYCH_2023	BOTH	+,+	0.000189493	0.000151026	0.104028	DECODE	UKBB_PPP	0.146948	1.02864	SCZ	CTSD	Proteiome	BLOOD	SMR	deCODE	SMR	-0.0733189	0.0437204	0.0935436		37415601	10.3389/fgene.2023.1191264	Gedik et all Front Genet	BLOOD
CTSD	P07339	2529	TRANS	Depression_iPSYCH_2023	BOTH	+,+	0.000189493	0.000151026	0.104028	DECODE	UKBB_PPP	0.146948	1.02864	MDD	CTSD	Proteiome	BLOOD	SMR	deCODE	SMR	0.0196621	0.0224404	0.380926		37415601	10.3389/fgene.2023.1191264	Gedik et all Front Genet	BLOOD
CTSD	P07339	2529	TRANS	Depression_iPSYCH_2023	BOTH	+,+	0.000189493	0.000151026	0.104028	DECODE	UKBB_PPP	0.146948	1.02864	BIP	CTSD	Proteiome	BLOOD	SMR	deCODE	SMR	-0.121352	0.0506096	0.016494		37415601	10.3389/fgene.2023.1191264	Gedik et all Front Genet	BLOOD
CTSD	P07339	2529	TRANS	Depression_iPSYCH_2023	BOTH	+,+	0.000189493	0.000151026	0.104028	DECODE	UKBB_PPP	0.146948	1.02864	Depression Howard et all	CTSD	Proteiome	BRAIN DPFC	PWAS	ROS/MAP	FUSION	0.544		0.587		33846625	10.1038/s41593-021-00832-6	Wingo Nat Neurosci	BRAIN
CTSD	P07339	2529	TRANS	Depression_iPSYCH_2023	BOTH	+,+	0.000189493	0.000151026	0.104028	DECODE	UKBB_PPP	0.146948	1.02864	General cognitive function	CTSD	Proteome	Blood	MR	SCALLOP_consortium	TwoSampleMR	-0.00834158	0.0101084	0.409252		36873953	10.3389/fgene.2023.1124431	Huang et al	Blood
CTSD	P07339	2529	TRANS	Depression_iPSYCH_2023	BOTH	+,+	0.000189493	0.000151026	0.104028	DECODE	UKBB_PPP	0.146948	1.02864	General cognitive function	CTSD	Proteome	Blood	MR	SCALLOP_consortium	TwoSampleMR	0.000752615	0.00928021	0.935363		36873953	10.3389/fgene.2023.1124431	Huang et al	Blood
CTSD	P07339	2529	TRANS	Depression_iPSYCH_2023	BOTH	+,+	0.000189493	0.000151026	0.104028	DECODE	UKBB_PPP	0.146948	1.02864	General cognitive function	CTSD	Proteome	Blood	MR	SCALLOP_consortium	TwoSampleMR	0.00971432	0.0163637	0.578582		36873953	10.3389/fgene.2023.1124431	Huang et al	Blood
CTSD	P07339	2529	TRANS	Depression_iPSYCH_2023	BOTH	+,+	0.000189493	0.000151026	0.104028	DECODE	UKBB_PPP	0.146948	1.02864	gFactor	CTSD	Proteome	Blood	MR	SCALLOP_consortium	TwoSampleMR	0.0179771	0.0123321	0.14491		36873953	10.3389/fgene.2023.1124431	Huang et al	Blood
CTSD	P07339	2529	TRANS	Depression_iPSYCH_2023	BOTH	+,+	0.000189493	0.000151026	0.104028	DECODE	UKBB_PPP	0.146948	1.02864	gFactor	CTSD	Proteome	Blood	MR	SCALLOP_consortium	TwoSampleMR	0.0275135	0.0103818	0.00804535		36873953	10.3389/fgene.2023.1124431	Huang et al	Blood
CTSD	P07339	2529	TRANS	Depression_iPSYCH_2023	BOTH	+,+	0.000189493	0.000151026	0.104028	DECODE	UKBB_PPP	0.146948	1.02864	gFactor	CTSD	Proteome	Blood	MR	SCALLOP_consortium	TwoSampleMR	0.0408022	0.0164024	0.0676596		36873953	10.3389/fgene.2023.1124431	Huang et al	Blood
CTSD	P07339	2529	TRANS	Depression_iPSYCH_2023	BOTH	+,+	0.000189493	0.000151026	0.104028	DECODE	UKBB_PPP	0.146948	1.02864	General cognitive function	CTSD	Proteome	Blood	MR	SCALLOP_consortium	TwoSampleMR	0.00142226	0.00656035	0.828367		36873953	10.3389/fgene.2023.1124431	Huang et al	Blood
CTSD	P07339	2529	TRANS	Depression_iPSYCH_2023	BOTH	+,+	0.000189493	0.000151026	0.104028	DECODE	UKBB_PPP	0.146948	1.02864	General cognitive function	CTSD	Proteome	Blood	MR	SCALLOP_consortium	TwoSampleMR	0.00434969	0.0088125	0.621602		36873953	10.3389/fgene.2023.1124431	Huang et al	Blood
CTSD	P07339	2529	TRANS	Depression_iPSYCH_2023	BOTH	+,+	0.000189493	0.000151026	0.104028	DECODE	UKBB_PPP	0.146948	1.02864	General cognitive function	CTSD	Proteome	Blood	MR	SCALLOP_consortium	TwoSampleMR	0.00798644	0.0151388	0.650493		36873953	10.3389/fgene.2023.1124431	Huang et al	Blood
CTSD	P07339	2529	TRANS	Depression_iPSYCH_2023	BOTH	+,+	0.000189493	0.000151026	0.104028	DECODE	UKBB_PPP	0.146948	1.02864	gFactor	CTSD	Proteome	Blood	MR	SCALLOP_consortium	TwoSampleMR	0.0261122	0.00487405	8.44317e-08		36873953	10.3389/fgene.2023.1124431	Huang et al	Blood
CTSD	P07339	2529	TRANS	Depression_iPSYCH_2023	BOTH	+,+	0.000189493	0.000151026	0.104028	DECODE	UKBB_PPP	0.146948	1.02864	gFactor	CTSD	Proteome	Blood	MR	SCALLOP_consortium	TwoSampleMR	0.0280463	0.010045	0.0052373		36873953	10.3389/fgene.2023.1124431	Huang et al	Blood
CTSD	P07339	2529	TRANS	Depression_iPSYCH_2023	BOTH	+,+	0.000189493	0.000151026	0.104028	DECODE	UKBB_PPP	0.146948	1.02864	gFactor	CTSD	Proteome	Blood	MR	SCALLOP_consortium	TwoSampleMR	0.0303095	0.0167923	0.212841		36873953	10.3389/fgene.2023.1124431	Huang et al	Blood
CTSD	P07339	2529	TRANS	Depression_iPSYCH_2023	BOTH	+,+	0.000189493	0.000151026	0.104028	DECODE	UKBB_PPP	0.146948	1.02864	General cognitive function	CTSD	Proteome	Blood	MR	SCALLOP_consortium	TwoSampleMR	0.00494083	0.00964296	0.608387		36873953	10.3389/fgene.2023.1124431	Huang et al	Blood
CTSD	P07339	2529	TRANS	Depression_iPSYCH_2023	BOTH	+,+	0.000189493	0.000151026	0.104028	DECODE	UKBB_PPP	0.146948	1.02864	General cognitive function	CTSD	Proteome	Blood	MR	SCALLOP_consortium	TwoSampleMR	0.00493977	0.00950524	0.60328		36873953	10.3389/fgene.2023.1124431	Huang et al	Blood
CTSD	P07339	2529	TRANS	Depression_iPSYCH_2023	BOTH	+,+	0.000189493	0.000151026	0.104028	DECODE	UKBB_PPP	0.146948	1.02864	General cognitive function	CTSD	Proteome	Blood	MR	SCALLOP_consortium	TwoSampleMR	0.0032247	0.0136615	0.852431		36873953	10.3389/fgene.2023.1124431	Huang et al	Blood
CTSD	P07339	2529	TRANS	Depression_iPSYCH_2023	BOTH	+,+	0.000189493	0.000151026	0.104028	DECODE	UKBB_PPP	0.146948	1.02864	gFactor	CTSD	Proteome	Blood	MR	SCALLOP_consortium	TwoSampleMR	0.031694	0.0110137	0.00400591		36873953	10.3389/fgene.2023.1124431	Huang et al	Blood
CTSD	P07339	2529	TRANS	Depression_iPSYCH_2023	BOTH	+,+	0.000189493	0.000151026	0.104028	DECODE	UKBB_PPP	0.146948	1.02864	gFactor	CTSD	Proteome	Blood	MR	SCALLOP_consortium	TwoSampleMR	0.0314923	0.0110551	0.00439007		36873953	10.3389/fgene.2023.1124431	Huang et al	Blood
CTSD	P07339	2529	TRANS	Depression_iPSYCH_2023	BOTH	+,+	0.000189493	0.000151026	0.104028	DECODE	UKBB_PPP	0.146948	1.02864	gFactor	CTSD	Proteome	Blood	MR	SCALLOP_consortium	TwoSampleMR	0.0211915	0.0245239	0.546325		36873953	10.3389/fgene.2023.1124431	Huang et al	Blood
CTSD	P07339	2529	TRANS	Depression_iPSYCH_2023	BOTH	+,+	0.000189493	0.000151026	0.104028	DECODE	UKBB_PPP	0.146948	1.02864	General cognitive function	CTSD	Proteome	Blood	MR	SCALLOP_consortium	TwoSampleMR	-0.00980585	0.0110228	0.373682		36873953	10.3389/fgene.2023.1124431	Huang et al	Blood
CTSD	P07339	2529	TRANS	Depression_iPSYCH_2023	BOTH	+,+	0.000189493	0.000151026	0.104028	DECODE	UKBB_PPP	0.146948	1.02864	General cognitive function	CTSD	Proteome	Blood	MR	SCALLOP_consortium	TwoSampleMR	-0.00904568	0.0120246	0.451893		36873953	10.3389/fgene.2023.1124431	Huang et al	Blood
CTSD	P07339	2529	TRANS	Depression_iPSYCH_2023	BOTH	+,+	0.000189493	0.000151026	0.104028	DECODE	UKBB_PPP	0.146948	1.02864	General cognitive function	CTSD	Proteome	Blood	MR	SCALLOP_consortium	TwoSampleMR	0.00169751	0.0194418	0.933264		36873953	10.3389/fgene.2023.1124431	Huang et al	Blood
CTSD	P07339	2529	TRANS	Depression_iPSYCH_2023	BOTH	+,+	0.000189493	0.000151026	0.104028	DECODE	UKBB_PPP	0.146948	1.02864	General cognitive function	CTSD	Proteome	Blood	MR	SCALLOP_consortium	TwoSampleMR	0.00315447	0.0125235	0.80113		36873953	10.3389/fgene.2023.1124431	Huang et al	Blood
CTSD	P07339	2529	TRANS	Depression_iPSYCH_2023	BOTH	+,+	0.000189493	0.000151026	0.104028	DECODE	UKBB_PPP	0.146948	1.02864	General cognitive function	CTSD	Proteome	Blood	MR	SCALLOP_consortium	TwoSampleMR	0.00558732	0.012003	0.641578		36873953	10.3389/fgene.2023.1124431	Huang et al	Blood
CTSD	P07339	2529	TRANS	Depression_iPSYCH_2023	BOTH	+,+	0.000189493	0.000151026	0.104028	DECODE	UKBB_PPP	0.146948	1.02864	General cognitive function	CTSD	Proteome	Blood	MR	SCALLOP_consortium	TwoSampleMR	-0.00829165	0.0238937	0.761688		36873953	10.3389/fgene.2023.1124431	Huang et al	Blood
CTSD	P07339	2529	TRANS	Depression_iPSYCH_2023	BOTH	+,+	0.000189493	0.000151026	0.104028	DECODE	UKBB_PPP	0.146948	1.02864	gFactor	CTSD	Proteome	Blood	MR	SCALLOP_consortium	TwoSampleMR	0.0204622	0.0178062	0.25049		36873953	10.3389/fgene.2023.1124431	Huang et al	Blood
CTSD	P07339	2529	TRANS	Depression_iPSYCH_2023	BOTH	+,+	0.000189493	0.000151026	0.104028	DECODE	UKBB_PPP	0.146948	1.02864	gFactor	CTSD	Proteome	Blood	MR	SCALLOP_consortium	TwoSampleMR	0.0306915	0.0136076	0.0241041		36873953	10.3389/fgene.2023.1124431	Huang et al	Blood
CTSD	P07339	2529	TRANS	Depression_iPSYCH_2023	BOTH	+,+	0.000189493	0.000151026	0.104028	DECODE	UKBB_PPP	0.146948	1.02864	gFactor	CTSD	Proteome	Blood	MR	SCALLOP_consortium	TwoSampleMR	0.0492424	0.0260142	0.116923		36873953	10.3389/fgene.2023.1124431	Huang et al	Blood
CTSD	P07339	2529	TRANS	Depression_iPSYCH_2023	BOTH	+,+	0.000189493	0.000151026	0.104028	DECODE	UKBB_PPP	0.146948	1.02864	gFactor	CTSD	Proteome	Blood	MR	SCALLOP_consortium	TwoSampleMR	0.0341164	0.0107787	0.00154993		36873953	10.3389/fgene.2023.1124431	Huang et al	Blood
CTSD	P07339	2529	TRANS	Depression_iPSYCH_2023	BOTH	+,+	0.000189493	0.000151026	0.104028	DECODE	UKBB_PPP	0.146948	1.02864	gFactor	CTSD	Proteome	Blood	MR	SCALLOP_consortium	TwoSampleMR	0.0359316	0.0136575	0.00851564		36873953	10.3389/fgene.2023.1124431	Huang et al	Blood
CTSD	P07339	2529	TRANS	Depression_iPSYCH_2023	BOTH	+,+	0.000189493	0.000151026	0.104028	DECODE	UKBB_PPP	0.146948	1.02864	gFactor	CTSD	Proteome	Blood	MR	SCALLOP_consortium	TwoSampleMR	0.0223956	0.0210331	0.398511		36873953	10.3389/fgene.2023.1124431	Huang et al	Blood
CTSD	P07339	2529	TRANS	Depression_iPSYCH_2023	BOTH	+,+	0.000189493	0.000151026	0.104028	DECODE	UKBB_PPP	0.146948	1.02864	General cognitive function	CTSD	Proteome	Blood	coloc	SCALLOP_consortium	coloc				0.00304137	36873953	10.3389/fgene.2023.1124431	Huang et al	Blood
CTSD	P07339	2529	TRANS	Depression_iPSYCH_2023	BOTH	+,+	0.000189493	0.000151026	0.104028	DECODE	UKBB_PPP	0.146948	1.02864	gFactor	CTSD	Proteome	Blood	coloc	SCALLOP_consortium	coloc				0.0438794	36873953	10.3389/fgene.2023.1124431	Huang et al	Blood
CTSD	P07339	2529	TRANS	Depression_iPSYCH_2023	BOTH	+,+	0.000189493	0.000151026	0.104028	DECODE	UKBB_PPP	0.146948	1.02864	General cognitive function	CTSD	Transcriptome	Brain	coloc	Zuber_et_al_(35452592)	coloc				0.00284256	36873953	10.3389/fgene.2023.1124431	Huang et al	Blood
CTSD	P07339	2529	TRANS	Depression_iPSYCH_2023	BOTH	+,+	0.000189493	0.000151026	0.104028	DECODE	UKBB_PPP	0.146948	1.02864	gFactor	CTSD	Transcriptome	Brain	coloc	Zuber_et_al_(35452592)	coloc				0.0128016	36873953	10.3389/fgene.2023.1124431	Huang et al	Blood
CTSD	P07339	2529	TRANS	PGC3_SCZ_NoUKB	BOTH	+,+	0.0916319	0.0916319	0.167856	metap	UKBB_PPP	0.365615	624.105	SCZ	CTSD	Proteome	PLASMA	MR	deCODE	TwoSampleMR	-0.0851002	0.0417819	0.0416727		37085628	10.1007/s00439-023-02562-0	Dang et al Human Genetics	BLOOD
CTSD	P07339	2529	TRANS	PGC3_SCZ_NoUKB	BOTH	+,+	0.0916319	0.0916319	0.167856	metap	UKBB_PPP	0.365615	624.105	BIP	CTSD	Proteome	PLASMA	MR	deCODE	TwoSampleMR	-0.121352	0.050384	0.0160167		37085628	10.1007/s00439-023-02562-0	Dang et al Human Genetics	BLOOD
CTSD	P07339	2529	TRANS	PGC3_SCZ_NoUKB	BOTH	+,+	0.0916319	0.0916319	0.167856	metap	UKBB_PPP	0.365615	624.105	MDD	CTSD	Proteome	PLASMA	MR	deCODE	TwoSampleMR	0.0184887	0.0185112	0.3179		37085628	10.1007/s00439-023-02562-0	Dang et al Human Genetics	BLOOD
CTSD	P07339	2529	TRANS	PGC3_SCZ_NoUKB	BOTH	+,+	0.0916319	0.0916319	0.167856	metap	UKBB_PPP	0.365615	624.105	Bipolar disorder	CTSD	Proteome	PLASMA	MR	AGES	TwoSampleMR	-0.0954105	0.0396135	0.0160167		36280454	https://doi.org/10.1016/j.biopsych.2022.08.015	Lu et al Biol Psychiatry	BLOOD
CTSD	P07339	2529	TRANS	PGC3_SCZ_NoUKB	BOTH	+,+	0.0916319	0.0916319	0.167856	metap	UKBB_PPP	0.365615	624.105	Bipolar disorder	CTSD	Proteome	PLASMA	MR	IMPROVE	TwoSampleMR	-0.034869	0.0308571	0.25847		36280454	https://doi.org/10.1016/j.biopsych.2022.08.015	Lu et al Biol Psychiatry	BLOOD
CTSD	P07339	2529	TRANS	PGC3_SCZ_NoUKB	BOTH	+,+	0.0916319	0.0916319	0.167856	metap	UKBB_PPP	0.365615	624.105	Bipolar disorder	CTSD	Proteome	PLASMA	MR	FENLAND	TwoSampleMR	-0.0741579	0.0327775	0.0236687		36280454	https://doi.org/10.1016/j.biopsych.2022.08.015	Lu et al Biol Psychiatry	BLOOD
CTSD	P07339	2529	TRANS	PGC3_SCZ_NoUKB	BOTH	+,+	0.0916319	0.0916319	0.167856	metap	UKBB_PPP	0.365615	624.105	Major depressive disorder	CTSD	Proteome	PLASMA	MR	AGES	TwoSampleMR	0.0154589	0.0176328	0.380643		36280454	https://doi.org/10.1016/j.biopsych.2022.08.015	Lu et al Biol Psychiatry	BLOOD
CTSD	P07339	2529	TRANS	PGC3_SCZ_NoUKB	BOTH	+,+	0.0916319	0.0916319	0.167856	metap	UKBB_PPP	0.365615	624.105	Major depressive disorder	CTSD	Proteome	PLASMA	MR	IMPROVE	TwoSampleMR	0.00685714	0.0137143	0.617075		36280454	https://doi.org/10.1016/j.biopsych.2022.08.015	Lu et al Biol Psychiatry	BLOOD
CTSD	P07339	2529	TRANS	PGC3_SCZ_NoUKB	BOTH	+,+	0.0916319	0.0916319	0.167856	metap	UKBB_PPP	0.365615	624.105	Major depressive disorder	CTSD	Proteome	PLASMA	MR	FENLAND	TwoSampleMR	0.00452166	0.0253929	0.85867		36280454	https://doi.org/10.1016/j.biopsych.2022.08.015	Lu et al Biol Psychiatry	BLOOD
CTSD	P07339	2529	TRANS	PGC3_SCZ_NoUKB	BOTH	+,+	0.0916319	0.0916319	0.167856	metap	UKBB_PPP	0.365615	624.105	Schizophrenia	CTSD	Proteome	PLASMA	MR	AGES	TwoSampleMR	-0.0577377	0.0342995	0.0923093		36280454	https://doi.org/10.1016/j.biopsych.2022.08.015	Lu et al Biol Psychiatry	BLOOD
CTSD	P07339	2529	TRANS	PGC3_SCZ_NoUKB	BOTH	+,+	0.0916319	0.0916319	0.167856	metap	UKBB_PPP	0.365615	624.105	Schizophrenia	CTSD	Proteome	PLASMA	MR	IMPROVE	TwoSampleMR	0.0191358	0.0245714	0.436108		36280454	https://doi.org/10.1016/j.biopsych.2022.08.015	Lu et al Biol Psychiatry	BLOOD
CTSD	P07339	2529	TRANS	PGC3_SCZ_NoUKB	BOTH	+,+	0.0916319	0.0916319	0.167856	metap	UKBB_PPP	0.365615	624.105	Schizophrenia	CTSD	Proteome	PLASMA	MR	FENLAND	TwoSampleMR	-0.0509221	0.0282085	0.0710433		36280454	https://doi.org/10.1016/j.biopsych.2022.08.015	Lu et al Biol Psychiatry	BLOOD
CTSD	P07339	2529	TRANS	PGC3_SCZ_NoUKB	BOTH	+,+	0.0916319	0.0916319	0.167856	metap	UKBB_PPP	0.365615	624.105	Deepression_Wray_tall	CTSD	Proteiome	BLOOD	MR	AGES	TwoSampleMR	0.02	0.02	0.381		35296807	10.1038/s41380-022-01507-9	Deng et all Mol Psychiatry	BLOOD
CTSD	P07339	2529	TRANS	PGC3_SCZ_NoUKB	BOTH	+,+	0.0916319	0.0916319	0.167856	metap	UKBB_PPP	0.365615	624.105	SCZ_PGC3	CTSD	Transcriptome	DLPFC	SMR	CMC+GTEX	SMR	0.0265238	0.0340129	0.435498		35460606	10.1016/j.ajhg.2022.04.004	Jiang eet all Am J Hum Genet	BRAIN
CTSD	P07339	2529	TRANS	PGC3_SCZ_NoUKB	BOTH	+,+	0.0916319	0.0916319	0.167856	metap	UKBB_PPP	0.365615	624.105	SCZ_PGC3	CTSD	Transcriptome_Transcriptlvel	DLPFC	SMR	CMC+GTEX	SMR	0.0484444	0.0343822	0.158835		35460606	10.1016/j.ajhg.2022.04.004	Jiang eet all Am J Hum Genet	BRAIN
CTSD	P07339	2529	TRANS	PGC3_SCZ_NoUKB	BOTH	+,+	0.0916319	0.0916319	0.167856	metap	UKBB_PPP	0.365615	624.105	SCZ.Clozuk.2018	CTSD	Transcriptome	BRAIN	SMR	PsychENCODE	SMR	-0.0108672	0.0566488	0.848		30545856	10.1126/science.aat8127	Gandal et all science	BRAIN
CTSD	P07339	2529	TRANS	PGC3_SCZ_NoUKB	BOTH	+,+	0.0916319	0.0916319	0.167856	metap	UKBB_PPP	0.365615	624.105	Depression Howard et all	CTSD	Proteiome	BRAIN DPFC	SMR	ROS/MAP	SMR	0.111985	0.150711	0.457452		33846625	10.1038/s41593-021-00832-6	Wingo Nat Neurosci	BRAIN
CTSD	P07339	2529	TRANS	PGC3_SCZ_NoUKB	BOTH	+,+	0.0916319	0.0916319	0.167856	metap	UKBB_PPP	0.365615	624.105	SCZ	CTSD	Proteiome	BLOOD	SMR	eQTLGen	SMR	0.0571343	0.0684304	0.403759		37415601	10.3389/fgene.2023.1191264	Gedik et all Front Genet	BLOOD
CTSD	P07339	2529	TRANS	PGC3_SCZ_NoUKB	BOTH	+,+	0.0916319	0.0916319	0.167856	metap	UKBB_PPP	0.365615	624.105	MDD	CTSD	Proteiome	BRAIN	SMR	BrainMeta	SMR	0.0166141	0.0127406	0.192223		37415601	10.3389/fgene.2023.1191264	Gedik et all Front Genet	BRAIN
CTSD	P07339	2529	TRANS	PGC3_SCZ_NoUKB	BOTH	+,+	0.0916319	0.0916319	0.167856	metap	UKBB_PPP	0.365615	624.105	BIP	CTSD	Proteiome	BRAIN	SMR	BrainMeta	SMR	-0.0441997	0.0416537	0.288634		37415601	10.3389/fgene.2023.1191264	Gedik et all Front Genet	BRAIN
CTSD	P07339	2529	TRANS	PGC3_SCZ_NoUKB	BOTH	+,+	0.0916319	0.0916319	0.167856	metap	UKBB_PPP	0.365615	624.105	SCZ	CTSD	Proteiome	BRAIN	SMR	BrainMeta	SMR	0.0279651	0.0335016	0.403864		37415601	10.3389/fgene.2023.1191264	Gedik et all Front Genet	BRAIN
CTSD	P07339	2529	TRANS	PGC3_SCZ_NoUKB	BOTH	+,+	0.0916319	0.0916319	0.167856	metap	UKBB_PPP	0.365615	624.105	MDD	CTSD	Proteiome	BLOOD	SMR	eQTLGen	SMR	0.017447	0.0280844	0.534446		37415601	10.3389/fgene.2023.1191264	Gedik et all Front Genet	BLOOD
CTSD	P07339	2529	TRANS	PGC3_SCZ_NoUKB	BOTH	+,+	0.0916319	0.0916319	0.167856	metap	UKBB_PPP	0.365615	624.105	BIP	CTSD	Proteiome	BLOOD	SMR	eQTLGen	SMR	-0.106914	0.0850149	0.208539		37415601	10.3389/fgene.2023.1191264	Gedik et all Front Genet	BLOOD
CTSD	P07339	2529	TRANS	PGC3_SCZ_NoUKB	BOTH	+,+	0.0916319	0.0916319	0.167856	metap	UKBB_PPP	0.365615	624.105	SCZ	CTSD	Proteiome	BLOOD	SMR	deCODE	SMR	-0.0733189	0.0437204	0.0935436		37415601	10.3389/fgene.2023.1191264	Gedik et all Front Genet	BLOOD
CTSD	P07339	2529	TRANS	PGC3_SCZ_NoUKB	BOTH	+,+	0.0916319	0.0916319	0.167856	metap	UKBB_PPP	0.365615	624.105	MDD	CTSD	Proteiome	BLOOD	SMR	deCODE	SMR	0.0196621	0.0224404	0.380926		37415601	10.3389/fgene.2023.1191264	Gedik et all Front Genet	BLOOD
CTSD	P07339	2529	TRANS	PGC3_SCZ_NoUKB	BOTH	+,+	0.0916319	0.0916319	0.167856	metap	UKBB_PPP	0.365615	624.105	BIP	CTSD	Proteiome	BLOOD	SMR	deCODE	SMR	-0.121352	0.0506096	0.016494		37415601	10.3389/fgene.2023.1191264	Gedik et all Front Genet	BLOOD
CTSD	P07339	2529	TRANS	PGC3_SCZ_NoUKB	BOTH	+,+	0.0916319	0.0916319	0.167856	metap	UKBB_PPP	0.365615	624.105	Depression Howard et all	CTSD	Proteiome	BRAIN DPFC	PWAS	ROS/MAP	FUSION	0.544		0.587		33846625	10.1038/s41593-021-00832-6	Wingo Nat Neurosci	BRAIN
CTSD	P07339	2529	TRANS	PGC3_SCZ_NoUKB	BOTH	+,+	0.0916319	0.0916319	0.167856	metap	UKBB_PPP	0.365615	624.105	General cognitive function	CTSD	Proteome	Blood	MR	SCALLOP_consortium	TwoSampleMR	-0.00834158	0.0101084	0.409252		36873953	10.3389/fgene.2023.1124431	Huang et al	Blood
CTSD	P07339	2529	TRANS	PGC3_SCZ_NoUKB	BOTH	+,+	0.0916319	0.0916319	0.167856	metap	UKBB_PPP	0.365615	624.105	General cognitive function	CTSD	Proteome	Blood	MR	SCALLOP_consortium	TwoSampleMR	0.000752615	0.00928021	0.935363		36873953	10.3389/fgene.2023.1124431	Huang et al	Blood
CTSD	P07339	2529	TRANS	PGC3_SCZ_NoUKB	BOTH	+,+	0.0916319	0.0916319	0.167856	metap	UKBB_PPP	0.365615	624.105	General cognitive function	CTSD	Proteome	Blood	MR	SCALLOP_consortium	TwoSampleMR	0.00971432	0.0163637	0.578582		36873953	10.3389/fgene.2023.1124431	Huang et al	Blood
CTSD	P07339	2529	TRANS	PGC3_SCZ_NoUKB	BOTH	+,+	0.0916319	0.0916319	0.167856	metap	UKBB_PPP	0.365615	624.105	gFactor	CTSD	Proteome	Blood	MR	SCALLOP_consortium	TwoSampleMR	0.0179771	0.0123321	0.14491		36873953	10.3389/fgene.2023.1124431	Huang et al	Blood
CTSD	P07339	2529	TRANS	PGC3_SCZ_NoUKB	BOTH	+,+	0.0916319	0.0916319	0.167856	metap	UKBB_PPP	0.365615	624.105	gFactor	CTSD	Proteome	Blood	MR	SCALLOP_consortium	TwoSampleMR	0.0275135	0.0103818	0.00804535		36873953	10.3389/fgene.2023.1124431	Huang et al	Blood
CTSD	P07339	2529	TRANS	PGC3_SCZ_NoUKB	BOTH	+,+	0.0916319	0.0916319	0.167856	metap	UKBB_PPP	0.365615	624.105	gFactor	CTSD	Proteome	Blood	MR	SCALLOP_consortium	TwoSampleMR	0.0408022	0.0164024	0.0676596		36873953	10.3389/fgene.2023.1124431	Huang et al	Blood
CTSD	P07339	2529	TRANS	PGC3_SCZ_NoUKB	BOTH	+,+	0.0916319	0.0916319	0.167856	metap	UKBB_PPP	0.365615	624.105	General cognitive function	CTSD	Proteome	Blood	MR	SCALLOP_consortium	TwoSampleMR	0.00142226	0.00656035	0.828367		36873953	10.3389/fgene.2023.1124431	Huang et al	Blood
CTSD	P07339	2529	TRANS	PGC3_SCZ_NoUKB	BOTH	+,+	0.0916319	0.0916319	0.167856	metap	UKBB_PPP	0.365615	624.105	General cognitive function	CTSD	Proteome	Blood	MR	SCALLOP_consortium	TwoSampleMR	0.00434969	0.0088125	0.621602		36873953	10.3389/fgene.2023.1124431	Huang et al	Blood
CTSD	P07339	2529	TRANS	PGC3_SCZ_NoUKB	BOTH	+,+	0.0916319	0.0916319	0.167856	metap	UKBB_PPP	0.365615	624.105	General cognitive function	CTSD	Proteome	Blood	MR	SCALLOP_consortium	TwoSampleMR	0.00798644	0.0151388	0.650493		36873953	10.3389/fgene.2023.1124431	Huang et al	Blood
CTSD	P07339	2529	TRANS	PGC3_SCZ_NoUKB	BOTH	+,+	0.0916319	0.0916319	0.167856	metap	UKBB_PPP	0.365615	624.105	gFactor	CTSD	Proteome	Blood	MR	SCALLOP_consortium	TwoSampleMR	0.0261122	0.00487405	8.44317e-08		36873953	10.3389/fgene.2023.1124431	Huang et al	Blood
CTSD	P07339	2529	TRANS	PGC3_SCZ_NoUKB	BOTH	+,+	0.0916319	0.0916319	0.167856	metap	UKBB_PPP	0.365615	624.105	gFactor	CTSD	Proteome	Blood	MR	SCALLOP_consortium	TwoSampleMR	0.0280463	0.010045	0.0052373		36873953	10.3389/fgene.2023.1124431	Huang et al	Blood
CTSD	P07339	2529	TRANS	PGC3_SCZ_NoUKB	BOTH	+,+	0.0916319	0.0916319	0.167856	metap	UKBB_PPP	0.365615	624.105	gFactor	CTSD	Proteome	Blood	MR	SCALLOP_consortium	TwoSampleMR	0.0303095	0.0167923	0.212841		36873953	10.3389/fgene.2023.1124431	Huang et al	Blood
CTSD	P07339	2529	TRANS	PGC3_SCZ_NoUKB	BOTH	+,+	0.0916319	0.0916319	0.167856	metap	UKBB_PPP	0.365615	624.105	General cognitive function	CTSD	Proteome	Blood	MR	SCALLOP_consortium	TwoSampleMR	0.00494083	0.00964296	0.608387		36873953	10.3389/fgene.2023.1124431	Huang et al	Blood
CTSD	P07339	2529	TRANS	PGC3_SCZ_NoUKB	BOTH	+,+	0.0916319	0.0916319	0.167856	metap	UKBB_PPP	0.365615	624.105	General cognitive function	CTSD	Proteome	Blood	MR	SCALLOP_consortium	TwoSampleMR	0.00493977	0.00950524	0.60328		36873953	10.3389/fgene.2023.1124431	Huang et al	Blood
CTSD	P07339	2529	TRANS	PGC3_SCZ_NoUKB	BOTH	+,+	0.0916319	0.0916319	0.167856	metap	UKBB_PPP	0.365615	624.105	General cognitive function	CTSD	Proteome	Blood	MR	SCALLOP_consortium	TwoSampleMR	0.0032247	0.0136615	0.852431		36873953	10.3389/fgene.2023.1124431	Huang et al	Blood
CTSD	P07339	2529	TRANS	PGC3_SCZ_NoUKB	BOTH	+,+	0.0916319	0.0916319	0.167856	metap	UKBB_PPP	0.365615	624.105	gFactor	CTSD	Proteome	Blood	MR	SCALLOP_consortium	TwoSampleMR	0.031694	0.0110137	0.00400591		36873953	10.3389/fgene.2023.1124431	Huang et al	Blood
CTSD	P07339	2529	TRANS	PGC3_SCZ_NoUKB	BOTH	+,+	0.0916319	0.0916319	0.167856	metap	UKBB_PPP	0.365615	624.105	gFactor	CTSD	Proteome	Blood	MR	SCALLOP_consortium	TwoSampleMR	0.0314923	0.0110551	0.00439007		36873953	10.3389/fgene.2023.1124431	Huang et al	Blood
CTSD	P07339	2529	TRANS	PGC3_SCZ_NoUKB	BOTH	+,+	0.0916319	0.0916319	0.167856	metap	UKBB_PPP	0.365615	624.105	gFactor	CTSD	Proteome	Blood	MR	SCALLOP_consortium	TwoSampleMR	0.0211915	0.0245239	0.546325		36873953	10.3389/fgene.2023.1124431	Huang et al	Blood
CTSD	P07339	2529	TRANS	PGC3_SCZ_NoUKB	BOTH	+,+	0.0916319	0.0916319	0.167856	metap	UKBB_PPP	0.365615	624.105	General cognitive function	CTSD	Proteome	Blood	MR	SCALLOP_consortium	TwoSampleMR	-0.00980585	0.0110228	0.373682		36873953	10.3389/fgene.2023.1124431	Huang et al	Blood
CTSD	P07339	2529	TRANS	PGC3_SCZ_NoUKB	BOTH	+,+	0.0916319	0.0916319	0.167856	metap	UKBB_PPP	0.365615	624.105	General cognitive function	CTSD	Proteome	Blood	MR	SCALLOP_consortium	TwoSampleMR	-0.00904568	0.0120246	0.451893		36873953	10.3389/fgene.2023.1124431	Huang et al	Blood
CTSD	P07339	2529	TRANS	PGC3_SCZ_NoUKB	BOTH	+,+	0.0916319	0.0916319	0.167856	metap	UKBB_PPP	0.365615	624.105	General cognitive function	CTSD	Proteome	Blood	MR	SCALLOP_consortium	TwoSampleMR	0.00169751	0.0194418	0.933264		36873953	10.3389/fgene.2023.1124431	Huang et al	Blood
CTSD	P07339	2529	TRANS	PGC3_SCZ_NoUKB	BOTH	+,+	0.0916319	0.0916319	0.167856	metap	UKBB_PPP	0.365615	624.105	General cognitive function	CTSD	Proteome	Blood	MR	SCALLOP_consortium	TwoSampleMR	0.00315447	0.0125235	0.80113		36873953	10.3389/fgene.2023.1124431	Huang et al	Blood
CTSD	P07339	2529	TRANS	PGC3_SCZ_NoUKB	BOTH	+,+	0.0916319	0.0916319	0.167856	metap	UKBB_PPP	0.365615	624.105	General cognitive function	CTSD	Proteome	Blood	MR	SCALLOP_consortium	TwoSampleMR	0.00558732	0.012003	0.641578		36873953	10.3389/fgene.2023.1124431	Huang et al	Blood
CTSD	P07339	2529	TRANS	PGC3_SCZ_NoUKB	BOTH	+,+	0.0916319	0.0916319	0.167856	metap	UKBB_PPP	0.365615	624.105	General cognitive function	CTSD	Proteome	Blood	MR	SCALLOP_consortium	TwoSampleMR	-0.00829165	0.0238937	0.761688		36873953	10.3389/fgene.2023.1124431	Huang et al	Blood
CTSD	P07339	2529	TRANS	PGC3_SCZ_NoUKB	BOTH	+,+	0.0916319	0.0916319	0.167856	metap	UKBB_PPP	0.365615	624.105	gFactor	CTSD	Proteome	Blood	MR	SCALLOP_consortium	TwoSampleMR	0.0204622	0.0178062	0.25049		36873953	10.3389/fgene.2023.1124431	Huang et al	Blood
CTSD	P07339	2529	TRANS	PGC3_SCZ_NoUKB	BOTH	+,+	0.0916319	0.0916319	0.167856	metap	UKBB_PPP	0.365615	624.105	gFactor	CTSD	Proteome	Blood	MR	SCALLOP_consortium	TwoSampleMR	0.0306915	0.0136076	0.0241041		36873953	10.3389/fgene.2023.1124431	Huang et al	Blood
CTSD	P07339	2529	TRANS	PGC3_SCZ_NoUKB	BOTH	+,+	0.0916319	0.0916319	0.167856	metap	UKBB_PPP	0.365615	624.105	gFactor	CTSD	Proteome	Blood	MR	SCALLOP_consortium	TwoSampleMR	0.0492424	0.0260142	0.116923		36873953	10.3389/fgene.2023.1124431	Huang et al	Blood
CTSD	P07339	2529	TRANS	PGC3_SCZ_NoUKB	BOTH	+,+	0.0916319	0.0916319	0.167856	metap	UKBB_PPP	0.365615	624.105	gFactor	CTSD	Proteome	Blood	MR	SCALLOP_consortium	TwoSampleMR	0.0341164	0.0107787	0.00154993		36873953	10.3389/fgene.2023.1124431	Huang et al	Blood
CTSD	P07339	2529	TRANS	PGC3_SCZ_NoUKB	BOTH	+,+	0.0916319	0.0916319	0.167856	metap	UKBB_PPP	0.365615	624.105	gFactor	CTSD	Proteome	Blood	MR	SCALLOP_consortium	TwoSampleMR	0.0359316	0.0136575	0.00851564		36873953	10.3389/fgene.2023.1124431	Huang et al	Blood
CTSD	P07339	2529	TRANS	PGC3_SCZ_NoUKB	BOTH	+,+	0.0916319	0.0916319	0.167856	metap	UKBB_PPP	0.365615	624.105	gFactor	CTSD	Proteome	Blood	MR	SCALLOP_consortium	TwoSampleMR	0.0223956	0.0210331	0.398511		36873953	10.3389/fgene.2023.1124431	Huang et al	Blood
CTSD	P07339	2529	TRANS	PGC3_SCZ_NoUKB	BOTH	+,+	0.0916319	0.0916319	0.167856	metap	UKBB_PPP	0.365615	624.105	General cognitive function	CTSD	Proteome	Blood	coloc	SCALLOP_consortium	coloc				0.00304137	36873953	10.3389/fgene.2023.1124431	Huang et al	Blood
CTSD	P07339	2529	TRANS	PGC3_SCZ_NoUKB	BOTH	+,+	0.0916319	0.0916319	0.167856	metap	UKBB_PPP	0.365615	624.105	gFactor	CTSD	Proteome	Blood	coloc	SCALLOP_consortium	coloc				0.0438794	36873953	10.3389/fgene.2023.1124431	Huang et al	Blood
CTSD	P07339	2529	TRANS	PGC3_SCZ_NoUKB	BOTH	+,+	0.0916319	0.0916319	0.167856	metap	UKBB_PPP	0.365615	624.105	General cognitive function	CTSD	Transcriptome	Brain	coloc	Zuber_et_al_(35452592)	coloc				0.00284256	36873953	10.3389/fgene.2023.1124431	Huang et al	Blood
CTSD	P07339	2529	TRANS	PGC3_SCZ_NoUKB	BOTH	+,+	0.0916319	0.0916319	0.167856	metap	UKBB_PPP	0.365615	624.105	gFactor	CTSD	Transcriptome	Brain	coloc	Zuber_et_al_(35452592)	coloc				0.0128016	36873953	10.3389/fgene.2023.1124431	Huang et al	Blood
CTSE	P14091	2530	CIS	PGC3_SCZ_NoUKB	BOTH	+,+	0.254082	0.129445	0.534781	UKBB_PPP	DECODE	0.67297	483.866	SCZ	CTSE	Proteome	PLASMA	MR	deCODE	TwoSampleMR	-0.00061916	0.0245563	0.979884		37085628	10.1007/s00439-023-02562-0	Dang et al Human Genetics	BLOOD
CTSE	P14091	2530	CIS	PGC3_SCZ_NoUKB	BOTH	+,+	0.254082	0.129445	0.534781	UKBB_PPP	DECODE	0.67297	483.866	BIP	CTSE	Proteome	PLASMA	MR	deCODE	TwoSampleMR	-0.0427215	0.0309534	0.167529		37085628	10.1007/s00439-023-02562-0	Dang et al Human Genetics	BLOOD
CTSE	P14091	2530	CIS	PGC3_SCZ_NoUKB	BOTH	+,+	0.254082	0.129445	0.534781	UKBB_PPP	DECODE	0.67297	483.866	SCZ	CTSE	Proteiome	BLOOD	SMR	eQTLGen	SMR	0.00883846	0.0385901	0.818842		37415601	10.3389/fgene.2023.1191264	Gedik et all Front Genet	BLOOD
CTSE	P14091	2530	CIS	PGC3_SCZ_NoUKB	BOTH	+,+	0.254082	0.129445	0.534781	UKBB_PPP	DECODE	0.67297	483.866	BIP	CTSE	Proteiome	BLOOD	SMR	eQTLGen	SMR	-0.0639401	0.0466172	0.170188		37415601	10.3389/fgene.2023.1191264	Gedik et all Front Genet	BLOOD
CTSE	P14091	2530	CIS	PGC3_SCZ_NoUKB	BOTH	+,+	0.254082	0.129445	0.534781	UKBB_PPP	DECODE	0.67297	483.866	SCZ	CTSE	Proteiome	BLOOD	SMR	deCODE	SMR	0.0387968	0.119974	0.74641		37415601	10.3389/fgene.2023.1191264	Gedik et all Front Genet	BLOOD
CTSE	P14091	2530	CIS	PGC3_SCZ_NoUKB	BOTH	+,+	0.254082	0.129445	0.534781	UKBB_PPP	DECODE	0.67297	483.866	MDD	CTSE	Proteiome	BLOOD	SMR	deCODE	SMR	-0.0241352	0.0604169	0.689542		37415601	10.3389/fgene.2023.1191264	Gedik et all Front Genet	BLOOD
CTSE	P14091	2530	CIS	PGC3_SCZ_NoUKB	BOTH	+,+	0.254082	0.129445	0.534781	UKBB_PPP	DECODE	0.67297	483.866	BIP	CTSE	Proteiome	BLOOD	SMR	deCODE	SMR	0.0868983	0.132407	0.511632		37415601	10.3389/fgene.2023.1191264	Gedik et all Front Genet	BLOOD
CTSE	P14091	2530	CIS	BIP_PGC3_noukb	BOTH	+,+	0.172506	0.172506	0.209676	metap	UKBB_PPP	0.767651	644.827	SCZ	CTSE	Proteome	PLASMA	MR	deCODE	TwoSampleMR	-0.00061916	0.0245563	0.979884		37085628	10.1007/s00439-023-02562-0	Dang et al Human Genetics	BLOOD
CTSE	P14091	2530	CIS	BIP_PGC3_noukb	BOTH	+,+	0.172506	0.172506	0.209676	metap	UKBB_PPP	0.767651	644.827	BIP	CTSE	Proteome	PLASMA	MR	deCODE	TwoSampleMR	-0.0427215	0.0309534	0.167529		37085628	10.1007/s00439-023-02562-0	Dang et al Human Genetics	BLOOD
CTSE	P14091	2530	CIS	BIP_PGC3_noukb	BOTH	+,+	0.172506	0.172506	0.209676	metap	UKBB_PPP	0.767651	644.827	SCZ	CTSE	Proteiome	BLOOD	SMR	eQTLGen	SMR	0.00883846	0.0385901	0.818842		37415601	10.3389/fgene.2023.1191264	Gedik et all Front Genet	BLOOD
CTSE	P14091	2530	CIS	BIP_PGC3_noukb	BOTH	+,+	0.172506	0.172506	0.209676	metap	UKBB_PPP	0.767651	644.827	BIP	CTSE	Proteiome	BLOOD	SMR	eQTLGen	SMR	-0.0639401	0.0466172	0.170188		37415601	10.3389/fgene.2023.1191264	Gedik et all Front Genet	BLOOD
CTSE	P14091	2530	CIS	BIP_PGC3_noukb	BOTH	+,+	0.172506	0.172506	0.209676	metap	UKBB_PPP	0.767651	644.827	SCZ	CTSE	Proteiome	BLOOD	SMR	deCODE	SMR	0.0387968	0.119974	0.74641		37415601	10.3389/fgene.2023.1191264	Gedik et all Front Genet	BLOOD
CTSE	P14091	2530	CIS	BIP_PGC3_noukb	BOTH	+,+	0.172506	0.172506	0.209676	metap	UKBB_PPP	0.767651	644.827	MDD	CTSE	Proteiome	BLOOD	SMR	deCODE	SMR	-0.0241352	0.0604169	0.689542		37415601	10.3389/fgene.2023.1191264	Gedik et all Front Genet	BLOOD
CTSE	P14091	2530	CIS	BIP_PGC3_noukb	BOTH	+,+	0.172506	0.172506	0.209676	metap	UKBB_PPP	0.767651	644.827	BIP	CTSE	Proteiome	BLOOD	SMR	deCODE	SMR	0.0868983	0.132407	0.511632		37415601	10.3389/fgene.2023.1191264	Gedik et all Front Genet	BLOOD
CTSE	P14091	2530	TRANS	BIP_PGC3_noukb	BOTH	-,-	0.487245	0.369645	0.487245	UKBB_PPP	metap	0.787259	2517.65	SCZ	CTSE	Proteome	PLASMA	MR	deCODE	TwoSampleMR	-0.00061916	0.0245563	0.979884		37085628	10.1007/s00439-023-02562-0	Dang et al Human Genetics	BLOOD
CTSE	P14091	2530	TRANS	BIP_PGC3_noukb	BOTH	-,-	0.487245	0.369645	0.487245	UKBB_PPP	metap	0.787259	2517.65	BIP	CTSE	Proteome	PLASMA	MR	deCODE	TwoSampleMR	-0.0427215	0.0309534	0.167529		37085628	10.1007/s00439-023-02562-0	Dang et al Human Genetics	BLOOD
CTSE	P14091	2530	TRANS	BIP_PGC3_noukb	BOTH	-,-	0.487245	0.369645	0.487245	UKBB_PPP	metap	0.787259	2517.65	SCZ	CTSE	Proteiome	BLOOD	SMR	eQTLGen	SMR	0.00883846	0.0385901	0.818842		37415601	10.3389/fgene.2023.1191264	Gedik et all Front Genet	BLOOD
CTSE	P14091	2530	TRANS	BIP_PGC3_noukb	BOTH	-,-	0.487245	0.369645	0.487245	UKBB_PPP	metap	0.787259	2517.65	BIP	CTSE	Proteiome	BLOOD	SMR	eQTLGen	SMR	-0.0639401	0.0466172	0.170188		37415601	10.3389/fgene.2023.1191264	Gedik et all Front Genet	BLOOD
CTSE	P14091	2530	TRANS	BIP_PGC3_noukb	BOTH	-,-	0.487245	0.369645	0.487245	UKBB_PPP	metap	0.787259	2517.65	SCZ	CTSE	Proteiome	BLOOD	SMR	deCODE	SMR	0.0387968	0.119974	0.74641		37415601	10.3389/fgene.2023.1191264	Gedik et all Front Genet	BLOOD
CTSE	P14091	2530	TRANS	BIP_PGC3_noukb	BOTH	-,-	0.487245	0.369645	0.487245	UKBB_PPP	metap	0.787259	2517.65	MDD	CTSE	Proteiome	BLOOD	SMR	deCODE	SMR	-0.0241352	0.0604169	0.689542		37415601	10.3389/fgene.2023.1191264	Gedik et all Front Genet	BLOOD
CTSE	P14091	2530	TRANS	BIP_PGC3_noukb	BOTH	-,-	0.487245	0.369645	0.487245	UKBB_PPP	metap	0.787259	2517.65	BIP	CTSE	Proteiome	BLOOD	SMR	deCODE	SMR	0.0868983	0.132407	0.511632		37415601	10.3389/fgene.2023.1191264	Gedik et all Front Genet	BLOOD
CTSE	P14091	2530	TRANS	Cognition_Meta	UKBB-PPP_Specific	NA,-		0.917099	0.917099	UKBB_PPP	UKBB_PPP	1.42513	6246.36	SCZ	CTSE	Proteome	PLASMA	MR	deCODE	TwoSampleMR	-0.00061916	0.0245563	0.979884		37085628	10.1007/s00439-023-02562-0	Dang et al Human Genetics	BLOOD
CTSE	P14091	2530	TRANS	Cognition_Meta	UKBB-PPP_Specific	NA,-		0.917099	0.917099	UKBB_PPP	UKBB_PPP	1.42513	6246.36	BIP	CTSE	Proteome	PLASMA	MR	deCODE	TwoSampleMR	-0.0427215	0.0309534	0.167529		37085628	10.1007/s00439-023-02562-0	Dang et al Human Genetics	BLOOD
CTSE	P14091	2530	TRANS	Cognition_Meta	UKBB-PPP_Specific	NA,-		0.917099	0.917099	UKBB_PPP	UKBB_PPP	1.42513	6246.36	SCZ	CTSE	Proteiome	BLOOD	SMR	eQTLGen	SMR	0.00883846	0.0385901	0.818842		37415601	10.3389/fgene.2023.1191264	Gedik et all Front Genet	BLOOD
CTSE	P14091	2530	TRANS	Cognition_Meta	UKBB-PPP_Specific	NA,-		0.917099	0.917099	UKBB_PPP	UKBB_PPP	1.42513	6246.36	BIP	CTSE	Proteiome	BLOOD	SMR	eQTLGen	SMR	-0.0639401	0.0466172	0.170188		37415601	10.3389/fgene.2023.1191264	Gedik et all Front Genet	BLOOD
CTSE	P14091	2530	TRANS	Cognition_Meta	UKBB-PPP_Specific	NA,-		0.917099	0.917099	UKBB_PPP	UKBB_PPP	1.42513	6246.36	SCZ	CTSE	Proteiome	BLOOD	SMR	deCODE	SMR	0.0387968	0.119974	0.74641		37415601	10.3389/fgene.2023.1191264	Gedik et all Front Genet	BLOOD
CTSE	P14091	2530	TRANS	Cognition_Meta	UKBB-PPP_Specific	NA,-		0.917099	0.917099	UKBB_PPP	UKBB_PPP	1.42513	6246.36	MDD	CTSE	Proteiome	BLOOD	SMR	deCODE	SMR	-0.0241352	0.0604169	0.689542		37415601	10.3389/fgene.2023.1191264	Gedik et all Front Genet	BLOOD
CTSE	P14091	2530	TRANS	Cognition_Meta	UKBB-PPP_Specific	NA,-		0.917099	0.917099	UKBB_PPP	UKBB_PPP	1.42513	6246.36	BIP	CTSE	Proteiome	BLOOD	SMR	deCODE	SMR	0.0868983	0.132407	0.511632		37415601	10.3389/fgene.2023.1191264	Gedik et all Front Genet	BLOOD
CTSF	Q9UBX1	2531	CIS	BIP_PGC3_noukb	BOTH	-,-	1.08677e-06	1.08677e-06	0.000256043	metap	UKBB_PPP	0.000507792	0.00406234	SCZ	CTSF	Proteome	PLASMA	MR	deCODE	TwoSampleMR	-0.116112	0.0439501	0.00824424		37085628	10.1007/s00439-023-02562-0	Dang et al Human Genetics	BLOOD
CTSF	Q9UBX1	2531	CIS	BIP_PGC3_noukb	BOTH	-,-	1.08677e-06	1.08677e-06	0.000256043	metap	UKBB_PPP	0.000507792	0.00406234	BIP	CTSF	Proteome	PLASMA	MR	deCODE	TwoSampleMR	-0.218649	0.0558871	9.14078e-05		37085628	10.1007/s00439-023-02562-0	Dang et al Human Genetics	BLOOD
CTSF	Q9UBX1	2531	CIS	BIP_PGC3_noukb	BOTH	-,-	1.08677e-06	1.08677e-06	0.000256043	metap	UKBB_PPP	0.000507792	0.00406234	MDD	CTSF	Proteome	PLASMA	MR	deCODE	TwoSampleMR	-0.0227412	0.0207415	0.2729		37085628	10.1007/s00439-023-02562-0	Dang et al Human Genetics	BLOOD
CTSF	Q9UBX1	2531	CIS	BIP_PGC3_noukb	BOTH	-,-	1.08677e-06	1.08677e-06	0.000256043	metap	UKBB_PPP	0.000507792	0.00406234	Bipolar disorder	CTSF	Proteome	PLASMA	MR	INTERVAL	TwoSampleMR	-0.171477	0.0438298	9.14078e-05		36280454	https://doi.org/10.1016/j.biopsych.2022.08.015	Lu et al Biol Psychiatry	BLOOD
CTSF	Q9UBX1	2531	CIS	BIP_PGC3_noukb	BOTH	-,-	1.08677e-06	1.08677e-06	0.000256043	metap	UKBB_PPP	0.000507792	0.00406234	Bipolar disorder	CTSF	Proteome	PLASMA	MR	AGES	TwoSampleMR	-0.222752	0.0572222	9.91141e-05		36280454	https://doi.org/10.1016/j.biopsych.2022.08.015	Lu et al Biol Psychiatry	BLOOD
CTSF	Q9UBX1	2531	CIS	BIP_PGC3_noukb	BOTH	-,-	1.08677e-06	1.08677e-06	0.000256043	metap	UKBB_PPP	0.000507792	0.00406234	Bipolar disorder	CTSF	Proteome	PLASMA	MR	FENLAND	TwoSampleMR	-0.162124	0.0424242	0.000132641		36280454	https://doi.org/10.1016/j.biopsych.2022.08.015	Lu et al Biol Psychiatry	BLOOD
CTSF	Q9UBX1	2531	CIS	BIP_PGC3_noukb	BOTH	-,-	1.08677e-06	1.08677e-06	0.000256043	metap	UKBB_PPP	0.000507792	0.00406234	Major depressive disorder	CTSF	Proteome	PLASMA	MR	INTERVAL	TwoSampleMR	-0.0404255	0.02	0.0432511		36280454	https://doi.org/10.1016/j.biopsych.2022.08.015	Lu et al Biol Psychiatry	BLOOD
CTSF	Q9UBX1	2531	CIS	BIP_PGC3_noukb	BOTH	-,-	1.08677e-06	1.08677e-06	0.000256043	metap	UKBB_PPP	0.000507792	0.00406234	Major depressive disorder	CTSF	Proteome	PLASMA	MR	AGES	TwoSampleMR	-0.0527778	0.0261111	0.0432511		36280454	https://doi.org/10.1016/j.biopsych.2022.08.015	Lu et al Biol Psychiatry	BLOOD
CTSF	Q9UBX1	2531	CIS	BIP_PGC3_noukb	BOTH	-,-	1.08677e-06	1.08677e-06	0.000256043	metap	UKBB_PPP	0.000507792	0.00406234	Major depressive disorder	CTSF	Proteome	PLASMA	MR	FENLAND	TwoSampleMR	-0.0393939	0.0189394	0.0375255		36280454	https://doi.org/10.1016/j.biopsych.2022.08.015	Lu et al Biol Psychiatry	BLOOD
CTSF	Q9UBX1	2531	CIS	BIP_PGC3_noukb	BOTH	-,-	1.08677e-06	1.08677e-06	0.000256043	metap	UKBB_PPP	0.000507792	0.00406234	Schizophrenia	CTSF	Proteome	PLASMA	MR	INTERVAL	TwoSampleMR	-0.0855179	0.0361702	0.0180633		36280454	https://doi.org/10.1016/j.biopsych.2022.08.015	Lu et al Biol Psychiatry	BLOOD
CTSF	Q9UBX1	2531	CIS	BIP_PGC3_noukb	BOTH	-,-	1.08677e-06	1.08677e-06	0.000256043	metap	UKBB_PPP	0.000507792	0.00406234	Schizophrenia	CTSF	Proteome	PLASMA	MR	AGES	TwoSampleMR	-0.112792	0.0472222	0.0169159		36280454	https://doi.org/10.1016/j.biopsych.2022.08.015	Lu et al Biol Psychiatry	BLOOD
CTSF	Q9UBX1	2531	CIS	BIP_PGC3_noukb	BOTH	-,-	1.08677e-06	1.08677e-06	0.000256043	metap	UKBB_PPP	0.000507792	0.00406234	Schizophrenia	CTSF	Proteome	PLASMA	MR	FENLAND	TwoSampleMR	-0.0962294	0.0340909	0.00476169		36280454	https://doi.org/10.1016/j.biopsych.2022.08.015	Lu et al Biol Psychiatry	BLOOD
CTSF	Q9UBX1	2531	CIS	BIP_PGC3_noukb	BOTH	-,-	1.08677e-06	1.08677e-06	0.000256043	metap	UKBB_PPP	0.000507792	0.00406234	Deepression_Wray_tall	CTSF	Transcriptome	BRAIN DLPFC	MR	PsychENCODE	TwoSampleMR	-0.03	0.01	0.00614		35296807	10.1038/s41380-022-01507-9	Deng et all Mol Psychiatry	BRAIN
CTSF	Q9UBX1	2531	CIS	BIP_PGC3_noukb	BOTH	-,-	1.08677e-06	1.08677e-06	0.000256043	metap	UKBB_PPP	0.000507792	0.00406234	Deepression_Wray_tall	CTSF	Proteiome	BLOOD	MR	AGES	TwoSampleMR	-0.05	0.03	0.0433		35296807	10.1038/s41380-022-01507-9	Deng et all Mol Psychiatry	BLOOD
CTSF	Q9UBX1	2531	CIS	BIP_PGC3_noukb	BOTH	-,-	1.08677e-06	1.08677e-06	0.000256043	metap	UKBB_PPP	0.000507792	0.00406234	Deepression_Wray_tall	CTSF	Transcriptome	BLOOD	MR	GTEx	TwoSampleMR	-0.04	0.02	0.00909		35296807	10.1038/s41380-022-01507-9	Deng et all Mol Psychiatry	BLOOD
CTSF	Q9UBX1	2531	CIS	BIP_PGC3_noukb	BOTH	-,-	1.08677e-06	1.08677e-06	0.000256043	metap	UKBB_PPP	0.000507792	0.00406234	SCZ_PGC3	CTSF	Transcriptome	DLPFC	SMR	CMC+GTEX	SMR	-0.0153578	0.048076	0.749386		35460606	10.1016/j.ajhg.2022.04.004	Jiang eet all Am J Hum Genet	BRAIN
CTSF	Q9UBX1	2531	CIS	BIP_PGC3_noukb	BOTH	-,-	1.08677e-06	1.08677e-06	0.000256043	metap	UKBB_PPP	0.000507792	0.00406234	SCZ_PGC3	CTSF	Transcriptome_Transcriptlvel	DLPFC	SMR	CMC+GTEX	SMR	-0.0674848	0.026084	0.00967559		35460606	10.1016/j.ajhg.2022.04.004	Jiang eet all Am J Hum Genet	BRAIN
CTSF	Q9UBX1	2531	CIS	BIP_PGC3_noukb	BOTH	-,-	1.08677e-06	1.08677e-06	0.000256043	metap	UKBB_PPP	0.000507792	0.00406234	SCZ_PGC3	CTSF	Transcriptome_Transcriptlvel	DLPFC	SMR	CMC+GTEX	SMR	-0.0123377	0.0385749	0.749092		35460606	10.1016/j.ajhg.2022.04.004	Jiang eet all Am J Hum Genet	BRAIN
CTSF	Q9UBX1	2531	CIS	BIP_PGC3_noukb	BOTH	-,-	1.08677e-06	1.08677e-06	0.000256043	metap	UKBB_PPP	0.000507792	0.00406234	SCZ.Clozuk.2018	CTSF	Transcriptome	BRAIN	SMR	PsychENCODE	SMR	-0.0269731	0.0264918	0.309		30545856	10.1126/science.aat8127	Gandal et all science	BRAIN
CTSF	Q9UBX1	2531	CIS	BIP_PGC3_noukb	BOTH	-,-	1.08677e-06	1.08677e-06	0.000256043	metap	UKBB_PPP	0.000507792	0.00406234	BD.PGC.ruderferCell2018	CTSF	Transcriptome	BRAIN	SMR	PsychENCODE	SMR	-0.122189	0.0433211	0.00479424		30545856	10.1126/science.aat8127	Gandal et all science	BRAIN
CTSF	Q9UBX1	2531	CIS	BIP_PGC3_noukb	BOTH	-,-	1.08677e-06	1.08677e-06	0.000256043	metap	UKBB_PPP	0.000507792	0.00406234	MDD	CTSF	Proteiome	BRAIN	SMR	BrainMeta	SMR	-0.0253531	0.00944441	0.0072648		37415601	10.3389/fgene.2023.1191264	Gedik et all Front Genet	BRAIN
CTSF	Q9UBX1	2531	CIS	BIP_PGC3_noukb	BOTH	-,-	1.08677e-06	1.08677e-06	0.000256043	metap	UKBB_PPP	0.000507792	0.00406234	BIP	CTSF	Proteiome	BRAIN	SMR	BrainMeta	SMR	-0.048294	0.0203087	0.0174073		37415601	10.3389/fgene.2023.1191264	Gedik et all Front Genet	BRAIN
CTSF	Q9UBX1	2531	CIS	BIP_PGC3_noukb	BOTH	-,-	1.08677e-06	1.08677e-06	0.000256043	metap	UKBB_PPP	0.000507792	0.00406234	SCZ	CTSF	Proteiome	BRAIN	SMR	BrainMeta	SMR	-0.0220776	0.0163683	0.177402		37415601	10.3389/fgene.2023.1191264	Gedik et all Front Genet	BRAIN
CTSF	Q9UBX1	2531	CIS	BIP_PGC3_noukb	BOTH	-,-	1.08677e-06	1.08677e-06	0.000256043	metap	UKBB_PPP	0.000507792	0.00406234	MDD	CTSF	Proteiome	BLOOD	SMR	eQTLGen	SMR	-0.0159575	0.00774939	0.0394753		37415601	10.3389/fgene.2023.1191264	Gedik et all Front Genet	BLOOD
CTSF	Q9UBX1	2531	CIS	BIP_PGC3_noukb	BOTH	-,-	1.08677e-06	1.08677e-06	0.000256043	metap	UKBB_PPP	0.000507792	0.00406234	BIP	CTSF	Proteiome	BLOOD	SMR	eQTLGen	SMR	-0.0673935	0.0172212	9.1e-05		37415601	10.3389/fgene.2023.1191264	Gedik et all Front Genet	BLOOD
CTSF	Q9UBX1	2531	CIS	BIP_PGC3_noukb	BOTH	-,-	1.08677e-06	1.08677e-06	0.000256043	metap	UKBB_PPP	0.000507792	0.00406234	MDD	CTSF	Proteiome	BLOOD	SMR	deCODE	SMR	-0.0515464	0.0256189	0.0442148		37415601	10.3389/fgene.2023.1191264	Gedik et all Front Genet	BLOOD
CTSF	Q9UBX1	2531	CIS	BIP_PGC3_noukb	BOTH	-,-	1.08677e-06	1.08677e-06	0.000256043	metap	UKBB_PPP	0.000507792	0.00406234	BIP	CTSF	Proteiome	BLOOD	SMR	deCODE	SMR	-0.218649	0.0568415	0.000119745		37415601	10.3389/fgene.2023.1191264	Gedik et all Front Genet	BLOOD
CTSF	Q9UBX1	2531	CIS	BIP_PGC3_noukb	BOTH	-,-	1.08677e-06	1.08677e-06	0.000256043	metap	UKBB_PPP	0.000507792	0.00406234	SCZ	CTSF	Transcriptome	BRAIN_DLPFC	TWAS	CMC	FUSION	0.47133		0.637		31691811	10.1093/hmg/ddz253	Hall et al Hum Mol Genet	BRAIN
CTSF	Q9UBX1	2531	CIS	BIP_PGC3_noukb	BOTH	-,-	1.08677e-06	1.08677e-06	0.000256043	metap	UKBB_PPP	0.000507792	0.00406234	SCZ.Clozuk.2018	CTSF	Transcriptome	BRAIN	TWAS	PsychENCODE	FUSION	0.760703		0.447		30545856	10.1126/science.aat8127	Gandal et all science	BRAIN
CTSF	Q9UBX1	2531	CIS	BIP_PGC3_noukb	BOTH	-,-	1.08677e-06	1.08677e-06	0.000256043	metap	UKBB_PPP	0.000507792	0.00406234	BD.PGC.ruderferCell2018	CTSF	Transcriptome	BRAIN	TWAS	PsychENCODE	FUSION	-0.47769		0.633		30545856	10.1126/science.aat8127	Gandal et all science	BRAIN
CTSF	Q9UBX1	2531	CIS	BIP_PGC3_noukb	BOTH	-,-	1.08677e-06	1.08677e-06	0.000256043	metap	UKBB_PPP	0.000507792	0.00406234	SCZ_PGC2+CLOZUK	CTSF	Transcriptome	DLPFC	TWAS	Collado-Torres	FUSION	3.32404		0.000887		31174959	10.1016/j.neuron.2019.05.013	ColladoTorres_neuron_twas etal. Neuron	BRAIN
CTSF	Q9UBX1	2531	CIS	BIP_PGC3_noukb	BOTH	-,-	1.08677e-06	1.08677e-06	0.000256043	metap	UKBB_PPP	0.000507792	0.00406234	SCZ_PGC2+CLOZUK	CTSF	Transcriptome	DLPFC	TWAS	Collado-Torres	FUSION	3.29759		0.000975		31174959	10.1016/j.neuron.2019.05.013	ColladoTorres_neuron_twas etal. Neuron	BRAIN
CTSF	Q9UBX1	2531	CIS	BIP_PGC3_noukb	BOTH	-,-	1.08677e-06	1.08677e-06	0.000256043	metap	UKBB_PPP	0.000507792	0.00406234	SCZ_PGC2+CLOZUK	CTSF	Transcriptome	DLPFC	TWAS	Collado-Torres	FUSION	2.99908		0.00271		31174959	10.1016/j.neuron.2019.05.013	ColladoTorres_neuron_twas etal. Neuron	BRAIN
CTSF	Q9UBX1	2531	CIS	BIP_PGC3_noukb	BOTH	-,-	1.08677e-06	1.08677e-06	0.000256043	metap	UKBB_PPP	0.000507792	0.00406234	SCZ_PGC2+CLOZUK	CTSF	Transcriptome	DLPFC	TWAS	Collado-Torres	FUSION	2.89538		0.00379		31174959	10.1016/j.neuron.2019.05.013	ColladoTorres_neuron_twas etal. Neuron	BRAIN
CTSF	Q9UBX1	2531	CIS	BIP_PGC3_noukb	BOTH	-,-	1.08677e-06	1.08677e-06	0.000256043	metap	UKBB_PPP	0.000507792	0.00406234	SCZ_PGC2	CTSF	Transcriptome	DLPFC	TWAS	Collado-Torres	FUSION	-3.28405		0.00102		31174959	10.1016/j.neuron.2019.05.013	ColladoTorres_neuron_twas etal. Neuron	BRAIN
CTSF	Q9UBX1	2531	CIS	BIP_PGC3_noukb	BOTH	-,-	1.08677e-06	1.08677e-06	0.000256043	metap	UKBB_PPP	0.000507792	0.00406234	SCZ_PGC2	CTSF	Transcriptome	DLPFC	TWAS	Collado-Torres	FUSION	3.19949		0.00138		31174959	10.1016/j.neuron.2019.05.013	ColladoTorres_neuron_twas etal. Neuron	BRAIN
CTSF	Q9UBX1	2531	CIS	BIP_PGC3_noukb	BOTH	-,-	1.08677e-06	1.08677e-06	0.000256043	metap	UKBB_PPP	0.000507792	0.00406234	SCZ_PGC2	CTSF	Transcriptome	HIPPO	TWAS	Collado-Torres	FUSION	3.52073		0.00043		31174959	10.1016/j.neuron.2019.05.013	ColladoTorres_neuron_twas etal. Neuron	BRAIN
CTSF	Q9UBX1	2531	CIS	BIP_PGC3_noukb	BOTH	-,-	1.08677e-06	1.08677e-06	0.000256043	metap	UKBB_PPP	0.000507792	0.00406234	SCZ_PGC2	CTSF	Transcriptome	HIPPO	TWAS	Collado-Torres	FUSION	-3.49549		0.000473		31174959	10.1016/j.neuron.2019.05.013	ColladoTorres_neuron_twas etal. Neuron	BRAIN
CTSF	Q9UBX1	2531	CIS	BIP_PGC3_noukb	BOTH	-,-	1.08677e-06	1.08677e-06	0.000256043	metap	UKBB_PPP	0.000507792	0.00406234	SCZ_PGC2	CTSF	Transcriptome	HIPPO	TWAS	Collado-Torres	FUSION	3.41087		0.000648		31174959	10.1016/j.neuron.2019.05.013	ColladoTorres_neuron_twas etal. Neuron	BRAIN
CTSF	Q9UBX1	2531	CIS	BIP_PGC3_noukb	BOTH	-,-	1.08677e-06	1.08677e-06	0.000256043	metap	UKBB_PPP	0.000507792	0.00406234	SCZ_PGC2	CTSF	Transcriptome	HIPPO	TWAS	Collado-Torres	FUSION	-3.35355		0.000798		31174959	10.1016/j.neuron.2019.05.013	ColladoTorres_neuron_twas etal. Neuron	BRAIN
CTSF	Q9UBX1	2531	CIS	BIP_PGC3_noukb	BOTH	-,-	1.08677e-06	1.08677e-06	0.000256043	metap	UKBB_PPP	0.000507792	0.00406234	SCZ_PGC2	CTSF	Transcriptome	HIPPO	TWAS	Collado-Torres	FUSION	-3.19002		0.00142		31174959	10.1016/j.neuron.2019.05.013	ColladoTorres_neuron_twas etal. Neuron	BRAIN
CTSF	Q9UBX1	2531	CIS	BIP_PGC3_noukb	BOTH	-,-	1.08677e-06	1.08677e-06	0.000256043	metap	UKBB_PPP	0.000507792	0.00406234	SCZ_PGC2	CTSF	Transcriptome	HIPPO	TWAS	Collado-Torres	FUSION	-3.12912		0.00175		31174959	10.1016/j.neuron.2019.05.013	ColladoTorres_neuron_twas etal. Neuron	BRAIN
CTSF	Q9UBX1	2531	CIS	BIP_PGC3_noukb	BOTH	-,-	1.08677e-06	1.08677e-06	0.000256043	metap	UKBB_PPP	0.000507792	0.00406234	SCZ_PGC2	CTSF	Transcriptome	HIPPO	TWAS	Collado-Torres	FUSION	-3.12279		0.00179		31174959	10.1016/j.neuron.2019.05.013	ColladoTorres_neuron_twas etal. Neuron	BRAIN
CTSF	Q9UBX1	2531	CIS	BIP_PGC3_noukb	BOTH	-,-	1.08677e-06	1.08677e-06	0.000256043	metap	UKBB_PPP	0.000507792	0.00406234	Depression Howard et all	CTSF	Proteiome	BRAIN	PWAS	ROS/MAP	FUSION	-1.5866		0.113		33846625	10.1038/s41593-021-00832-6	Wingo Nat Neurosci	BRAIN
CTSF	Q9UBX1	2531	CIS	BIP_PGC3_noukb	BOTH	-,-	1.08677e-06	1.08677e-06	0.000256043	metap	UKBB_PPP	0.000507792	0.00406234	Bipolar_Disorder_Type1	CTSF	Transcriptome	Brain_Substantia_nigra	TWAS	GTeX	FUSION			5.21e-05		35912095	10.3389/fcell.2022.956265	Huang Y et al	Brain
CTSF	Q9UBX1	2531	CIS	BIP_PGC3_noukb	BOTH	-,-	1.08677e-06	1.08677e-06	0.000256043	metap	UKBB_PPP	0.000507792	0.00406234	Schizophrenia	CTSF	Proteome	CSF	MR	Yang_et_al_(34239129)	TwoSampleMR	-0.964859	0.348582	0.00564092		36482464	10.1186/s12916-022-02679-5	Gu X	CSF
CTSF	Q9UBX1	2531	CIS	BIP_PGC3_noukb	BOTH	-,-	1.08677e-06	1.08677e-06	0.000256043	metap	UKBB_PPP	0.000507792	0.00406234	BIP	CTSF	Transcriptome	blood	MR	eQTLGen	TwoSampleMR	-0.137376	0.0234839	4.92224e-09		37418754	10.1093/schbul/sbad100	Li X	blood
CTSF	Q9UBX1	2531	CIS	BIP_PGC3_noukb	BOTH	-,-	1.08677e-06	1.08677e-06	0.000256043	metap	UKBB_PPP	0.000507792	0.00406234	BIP	CTSF	Transcriptome	blood	MR, coloc	eQTLGen	TwoSampleMR, coloc	-0.317094	0.0688836	4.15797e-06	0.99554	37418754	10.1093/schbul/sbad100	Li X	blood
CTSF	Q9UBX1	2531	CIS	BIP_PGC3_noukb	BOTH	-,-	1.08677e-06	1.08677e-06	0.000256043	metap	UKBB_PPP	0.000507792	0.00406234	Schizophrenia	CTSF	Transcriptome	brain caudate nucleus	TWAS	Gtex	Fusion			0.774339		36319771	10.1038/s41593-022-01182-7	Benjamin KJM	brain caudate nucleus
CTSF	Q9UBX1	2531	CIS	PGC3_SCZ_NoUKB	BOTH	-,-	0.00131623	0.00131623	0.0254834	metap	DECODE	0.038438	4.92006	SCZ	CTSF	Proteome	PLASMA	MR	deCODE	TwoSampleMR	-0.116112	0.0439501	0.00824424		37085628	10.1007/s00439-023-02562-0	Dang et al Human Genetics	BLOOD
CTSF	Q9UBX1	2531	CIS	PGC3_SCZ_NoUKB	BOTH	-,-	0.00131623	0.00131623	0.0254834	metap	DECODE	0.038438	4.92006	BIP	CTSF	Proteome	PLASMA	MR	deCODE	TwoSampleMR	-0.218649	0.0558871	9.14078e-05		37085628	10.1007/s00439-023-02562-0	Dang et al Human Genetics	BLOOD
CTSF	Q9UBX1	2531	CIS	PGC3_SCZ_NoUKB	BOTH	-,-	0.00131623	0.00131623	0.0254834	metap	DECODE	0.038438	4.92006	MDD	CTSF	Proteome	PLASMA	MR	deCODE	TwoSampleMR	-0.0227412	0.0207415	0.2729		37085628	10.1007/s00439-023-02562-0	Dang et al Human Genetics	BLOOD
CTSF	Q9UBX1	2531	CIS	PGC3_SCZ_NoUKB	BOTH	-,-	0.00131623	0.00131623	0.0254834	metap	DECODE	0.038438	4.92006	Bipolar disorder	CTSF	Proteome	PLASMA	MR	INTERVAL	TwoSampleMR	-0.171477	0.0438298	9.14078e-05		36280454	https://doi.org/10.1016/j.biopsych.2022.08.015	Lu et al Biol Psychiatry	BLOOD
CTSF	Q9UBX1	2531	CIS	PGC3_SCZ_NoUKB	BOTH	-,-	0.00131623	0.00131623	0.0254834	metap	DECODE	0.038438	4.92006	Bipolar disorder	CTSF	Proteome	PLASMA	MR	AGES	TwoSampleMR	-0.222752	0.0572222	9.91141e-05		36280454	https://doi.org/10.1016/j.biopsych.2022.08.015	Lu et al Biol Psychiatry	BLOOD
CTSF	Q9UBX1	2531	CIS	PGC3_SCZ_NoUKB	BOTH	-,-	0.00131623	0.00131623	0.0254834	metap	DECODE	0.038438	4.92006	Bipolar disorder	CTSF	Proteome	PLASMA	MR	FENLAND	TwoSampleMR	-0.162124	0.0424242	0.000132641		36280454	https://doi.org/10.1016/j.biopsych.2022.08.015	Lu et al Biol Psychiatry	BLOOD
CTSF	Q9UBX1	2531	CIS	PGC3_SCZ_NoUKB	BOTH	-,-	0.00131623	0.00131623	0.0254834	metap	DECODE	0.038438	4.92006	Major depressive disorder	CTSF	Proteome	PLASMA	MR	INTERVAL	TwoSampleMR	-0.0404255	0.02	0.0432511		36280454	https://doi.org/10.1016/j.biopsych.2022.08.015	Lu et al Biol Psychiatry	BLOOD
CTSF	Q9UBX1	2531	CIS	PGC3_SCZ_NoUKB	BOTH	-,-	0.00131623	0.00131623	0.0254834	metap	DECODE	0.038438	4.92006	Major depressive disorder	CTSF	Proteome	PLASMA	MR	AGES	TwoSampleMR	-0.0527778	0.0261111	0.0432511		36280454	https://doi.org/10.1016/j.biopsych.2022.08.015	Lu et al Biol Psychiatry	BLOOD
CTSF	Q9UBX1	2531	CIS	PGC3_SCZ_NoUKB	BOTH	-,-	0.00131623	0.00131623	0.0254834	metap	DECODE	0.038438	4.92006	Major depressive disorder	CTSF	Proteome	PLASMA	MR	FENLAND	TwoSampleMR	-0.0393939	0.0189394	0.0375255		36280454	https://doi.org/10.1016/j.biopsych.2022.08.015	Lu et al Biol Psychiatry	BLOOD
CTSF	Q9UBX1	2531	CIS	PGC3_SCZ_NoUKB	BOTH	-,-	0.00131623	0.00131623	0.0254834	metap	DECODE	0.038438	4.92006	Schizophrenia	CTSF	Proteome	PLASMA	MR	INTERVAL	TwoSampleMR	-0.0855179	0.0361702	0.0180633		36280454	https://doi.org/10.1016/j.biopsych.2022.08.015	Lu et al Biol Psychiatry	BLOOD
CTSF	Q9UBX1	2531	CIS	PGC3_SCZ_NoUKB	BOTH	-,-	0.00131623	0.00131623	0.0254834	metap	DECODE	0.038438	4.92006	Schizophrenia	CTSF	Proteome	PLASMA	MR	AGES	TwoSampleMR	-0.112792	0.0472222	0.0169159		36280454	https://doi.org/10.1016/j.biopsych.2022.08.015	Lu et al Biol Psychiatry	BLOOD
CTSF	Q9UBX1	2531	CIS	PGC3_SCZ_NoUKB	BOTH	-,-	0.00131623	0.00131623	0.0254834	metap	DECODE	0.038438	4.92006	Schizophrenia	CTSF	Proteome	PLASMA	MR	FENLAND	TwoSampleMR	-0.0962294	0.0340909	0.00476169		36280454	https://doi.org/10.1016/j.biopsych.2022.08.015	Lu et al Biol Psychiatry	BLOOD
CTSF	Q9UBX1	2531	CIS	PGC3_SCZ_NoUKB	BOTH	-,-	0.00131623	0.00131623	0.0254834	metap	DECODE	0.038438	4.92006	Deepression_Wray_tall	CTSF	Transcriptome	BRAIN DLPFC	MR	PsychENCODE	TwoSampleMR	-0.03	0.01	0.00614		35296807	10.1038/s41380-022-01507-9	Deng et all Mol Psychiatry	BRAIN
CTSF	Q9UBX1	2531	CIS	PGC3_SCZ_NoUKB	BOTH	-,-	0.00131623	0.00131623	0.0254834	metap	DECODE	0.038438	4.92006	Deepression_Wray_tall	CTSF	Proteiome	BLOOD	MR	AGES	TwoSampleMR	-0.05	0.03	0.0433		35296807	10.1038/s41380-022-01507-9	Deng et all Mol Psychiatry	BLOOD
CTSF	Q9UBX1	2531	CIS	PGC3_SCZ_NoUKB	BOTH	-,-	0.00131623	0.00131623	0.0254834	metap	DECODE	0.038438	4.92006	Deepression_Wray_tall	CTSF	Transcriptome	BLOOD	MR	GTEx	TwoSampleMR	-0.04	0.02	0.00909		35296807	10.1038/s41380-022-01507-9	Deng et all Mol Psychiatry	BLOOD
CTSF	Q9UBX1	2531	CIS	PGC3_SCZ_NoUKB	BOTH	-,-	0.00131623	0.00131623	0.0254834	metap	DECODE	0.038438	4.92006	SCZ_PGC3	CTSF	Transcriptome	DLPFC	SMR	CMC+GTEX	SMR	-0.0153578	0.048076	0.749386		35460606	10.1016/j.ajhg.2022.04.004	Jiang eet all Am J Hum Genet	BRAIN
CTSF	Q9UBX1	2531	CIS	PGC3_SCZ_NoUKB	BOTH	-,-	0.00131623	0.00131623	0.0254834	metap	DECODE	0.038438	4.92006	SCZ_PGC3	CTSF	Transcriptome_Transcriptlvel	DLPFC	SMR	CMC+GTEX	SMR	-0.0674848	0.026084	0.00967559		35460606	10.1016/j.ajhg.2022.04.004	Jiang eet all Am J Hum Genet	BRAIN
CTSF	Q9UBX1	2531	CIS	PGC3_SCZ_NoUKB	BOTH	-,-	0.00131623	0.00131623	0.0254834	metap	DECODE	0.038438	4.92006	SCZ_PGC3	CTSF	Transcriptome_Transcriptlvel	DLPFC	SMR	CMC+GTEX	SMR	-0.0123377	0.0385749	0.749092		35460606	10.1016/j.ajhg.2022.04.004	Jiang eet all Am J Hum Genet	BRAIN
CTSF	Q9UBX1	2531	CIS	PGC3_SCZ_NoUKB	BOTH	-,-	0.00131623	0.00131623	0.0254834	metap	DECODE	0.038438	4.92006	SCZ.Clozuk.2018	CTSF	Transcriptome	BRAIN	SMR	PsychENCODE	SMR	-0.0269731	0.0264918	0.309		30545856	10.1126/science.aat8127	Gandal et all science	BRAIN
CTSF	Q9UBX1	2531	CIS	PGC3_SCZ_NoUKB	BOTH	-,-	0.00131623	0.00131623	0.0254834	metap	DECODE	0.038438	4.92006	BD.PGC.ruderferCell2018	CTSF	Transcriptome	BRAIN	SMR	PsychENCODE	SMR	-0.122189	0.0433211	0.00479424		30545856	10.1126/science.aat8127	Gandal et all science	BRAIN
CTSF	Q9UBX1	2531	CIS	PGC3_SCZ_NoUKB	BOTH	-,-	0.00131623	0.00131623	0.0254834	metap	DECODE	0.038438	4.92006	MDD	CTSF	Proteiome	BRAIN	SMR	BrainMeta	SMR	-0.0253531	0.00944441	0.0072648		37415601	10.3389/fgene.2023.1191264	Gedik et all Front Genet	BRAIN
CTSF	Q9UBX1	2531	CIS	PGC3_SCZ_NoUKB	BOTH	-,-	0.00131623	0.00131623	0.0254834	metap	DECODE	0.038438	4.92006	BIP	CTSF	Proteiome	BRAIN	SMR	BrainMeta	SMR	-0.048294	0.0203087	0.0174073		37415601	10.3389/fgene.2023.1191264	Gedik et all Front Genet	BRAIN
CTSF	Q9UBX1	2531	CIS	PGC3_SCZ_NoUKB	BOTH	-,-	0.00131623	0.00131623	0.0254834	metap	DECODE	0.038438	4.92006	SCZ	CTSF	Proteiome	BRAIN	SMR	BrainMeta	SMR	-0.0220776	0.0163683	0.177402		37415601	10.3389/fgene.2023.1191264	Gedik et all Front Genet	BRAIN
CTSF	Q9UBX1	2531	CIS	PGC3_SCZ_NoUKB	BOTH	-,-	0.00131623	0.00131623	0.0254834	metap	DECODE	0.038438	4.92006	MDD	CTSF	Proteiome	BLOOD	SMR	eQTLGen	SMR	-0.0159575	0.00774939	0.0394753		37415601	10.3389/fgene.2023.1191264	Gedik et all Front Genet	BLOOD
CTSF	Q9UBX1	2531	CIS	PGC3_SCZ_NoUKB	BOTH	-,-	0.00131623	0.00131623	0.0254834	metap	DECODE	0.038438	4.92006	BIP	CTSF	Proteiome	BLOOD	SMR	eQTLGen	SMR	-0.0673935	0.0172212	9.1e-05		37415601	10.3389/fgene.2023.1191264	Gedik et all Front Genet	BLOOD
CTSF	Q9UBX1	2531	CIS	PGC3_SCZ_NoUKB	BOTH	-,-	0.00131623	0.00131623	0.0254834	metap	DECODE	0.038438	4.92006	MDD	CTSF	Proteiome	BLOOD	SMR	deCODE	SMR	-0.0515464	0.0256189	0.0442148		37415601	10.3389/fgene.2023.1191264	Gedik et all Front Genet	BLOOD
CTSF	Q9UBX1	2531	CIS	PGC3_SCZ_NoUKB	BOTH	-,-	0.00131623	0.00131623	0.0254834	metap	DECODE	0.038438	4.92006	BIP	CTSF	Proteiome	BLOOD	SMR	deCODE	SMR	-0.218649	0.0568415	0.000119745		37415601	10.3389/fgene.2023.1191264	Gedik et all Front Genet	BLOOD
CTSF	Q9UBX1	2531	CIS	PGC3_SCZ_NoUKB	BOTH	-,-	0.00131623	0.00131623	0.0254834	metap	DECODE	0.038438	4.92006	SCZ	CTSF	Transcriptome	BRAIN_DLPFC	TWAS	CMC	FUSION	0.47133		0.637		31691811	10.1093/hmg/ddz253	Hall et al Hum Mol Genet	BRAIN
CTSF	Q9UBX1	2531	CIS	PGC3_SCZ_NoUKB	BOTH	-,-	0.00131623	0.00131623	0.0254834	metap	DECODE	0.038438	4.92006	SCZ.Clozuk.2018	CTSF	Transcriptome	BRAIN	TWAS	PsychENCODE	FUSION	0.760703		0.447		30545856	10.1126/science.aat8127	Gandal et all science	BRAIN
CTSF	Q9UBX1	2531	CIS	PGC3_SCZ_NoUKB	BOTH	-,-	0.00131623	0.00131623	0.0254834	metap	DECODE	0.038438	4.92006	BD.PGC.ruderferCell2018	CTSF	Transcriptome	BRAIN	TWAS	PsychENCODE	FUSION	-0.47769		0.633		30545856	10.1126/science.aat8127	Gandal et all science	BRAIN
CTSF	Q9UBX1	2531	CIS	PGC3_SCZ_NoUKB	BOTH	-,-	0.00131623	0.00131623	0.0254834	metap	DECODE	0.038438	4.92006	SCZ_PGC2+CLOZUK	CTSF	Transcriptome	DLPFC	TWAS	Collado-Torres	FUSION	3.32404		0.000887		31174959	10.1016/j.neuron.2019.05.013	ColladoTorres_neuron_twas etal. Neuron	BRAIN
CTSF	Q9UBX1	2531	CIS	PGC3_SCZ_NoUKB	BOTH	-,-	0.00131623	0.00131623	0.0254834	metap	DECODE	0.038438	4.92006	SCZ_PGC2+CLOZUK	CTSF	Transcriptome	DLPFC	TWAS	Collado-Torres	FUSION	3.29759		0.000975		31174959	10.1016/j.neuron.2019.05.013	ColladoTorres_neuron_twas etal. Neuron	BRAIN
CTSF	Q9UBX1	2531	CIS	PGC3_SCZ_NoUKB	BOTH	-,-	0.00131623	0.00131623	0.0254834	metap	DECODE	0.038438	4.92006	SCZ_PGC2+CLOZUK	CTSF	Transcriptome	DLPFC	TWAS	Collado-Torres	FUSION	2.99908		0.00271		31174959	10.1016/j.neuron.2019.05.013	ColladoTorres_neuron_twas etal. Neuron	BRAIN
CTSF	Q9UBX1	2531	CIS	PGC3_SCZ_NoUKB	BOTH	-,-	0.00131623	0.00131623	0.0254834	metap	DECODE	0.038438	4.92006	SCZ_PGC2+CLOZUK	CTSF	Transcriptome	DLPFC	TWAS	Collado-Torres	FUSION	2.89538		0.00379		31174959	10.1016/j.neuron.2019.05.013	ColladoTorres_neuron_twas etal. Neuron	BRAIN
CTSF	Q9UBX1	2531	CIS	PGC3_SCZ_NoUKB	BOTH	-,-	0.00131623	0.00131623	0.0254834	metap	DECODE	0.038438	4.92006	SCZ_PGC2	CTSF	Transcriptome	DLPFC	TWAS	Collado-Torres	FUSION	-3.28405		0.00102		31174959	10.1016/j.neuron.2019.05.013	ColladoTorres_neuron_twas etal. Neuron	BRAIN
CTSF	Q9UBX1	2531	CIS	PGC3_SCZ_NoUKB	BOTH	-,-	0.00131623	0.00131623	0.0254834	metap	DECODE	0.038438	4.92006	SCZ_PGC2	CTSF	Transcriptome	DLPFC	TWAS	Collado-Torres	FUSION	3.19949		0.00138		31174959	10.1016/j.neuron.2019.05.013	ColladoTorres_neuron_twas etal. Neuron	BRAIN
CTSF	Q9UBX1	2531	CIS	PGC3_SCZ_NoUKB	BOTH	-,-	0.00131623	0.00131623	0.0254834	metap	DECODE	0.038438	4.92006	SCZ_PGC2	CTSF	Transcriptome	HIPPO	TWAS	Collado-Torres	FUSION	3.52073		0.00043		31174959	10.1016/j.neuron.2019.05.013	ColladoTorres_neuron_twas etal. Neuron	BRAIN
CTSF	Q9UBX1	2531	CIS	PGC3_SCZ_NoUKB	BOTH	-,-	0.00131623	0.00131623	0.0254834	metap	DECODE	0.038438	4.92006	SCZ_PGC2	CTSF	Transcriptome	HIPPO	TWAS	Collado-Torres	FUSION	-3.49549		0.000473		31174959	10.1016/j.neuron.2019.05.013	ColladoTorres_neuron_twas etal. Neuron	BRAIN
CTSF	Q9UBX1	2531	CIS	PGC3_SCZ_NoUKB	BOTH	-,-	0.00131623	0.00131623	0.0254834	metap	DECODE	0.038438	4.92006	SCZ_PGC2	CTSF	Transcriptome	HIPPO	TWAS	Collado-Torres	FUSION	3.41087		0.000648		31174959	10.1016/j.neuron.2019.05.013	ColladoTorres_neuron_twas etal. Neuron	BRAIN
CTSF	Q9UBX1	2531	CIS	PGC3_SCZ_NoUKB	BOTH	-,-	0.00131623	0.00131623	0.0254834	metap	DECODE	0.038438	4.92006	SCZ_PGC2	CTSF	Transcriptome	HIPPO	TWAS	Collado-Torres	FUSION	-3.35355		0.000798		31174959	10.1016/j.neuron.2019.05.013	ColladoTorres_neuron_twas etal. Neuron	BRAIN
CTSF	Q9UBX1	2531	CIS	PGC3_SCZ_NoUKB	BOTH	-,-	0.00131623	0.00131623	0.0254834	metap	DECODE	0.038438	4.92006	SCZ_PGC2	CTSF	Transcriptome	HIPPO	TWAS	Collado-Torres	FUSION	-3.19002		0.00142		31174959	10.1016/j.neuron.2019.05.013	ColladoTorres_neuron_twas etal. Neuron	BRAIN
CTSF	Q9UBX1	2531	CIS	PGC3_SCZ_NoUKB	BOTH	-,-	0.00131623	0.00131623	0.0254834	metap	DECODE	0.038438	4.92006	SCZ_PGC2	CTSF	Transcriptome	HIPPO	TWAS	Collado-Torres	FUSION	-3.12912		0.00175		31174959	10.1016/j.neuron.2019.05.013	ColladoTorres_neuron_twas etal. Neuron	BRAIN
CTSF	Q9UBX1	2531	CIS	PGC3_SCZ_NoUKB	BOTH	-,-	0.00131623	0.00131623	0.0254834	metap	DECODE	0.038438	4.92006	SCZ_PGC2	CTSF	Transcriptome	HIPPO	TWAS	Collado-Torres	FUSION	-3.12279		0.00179		31174959	10.1016/j.neuron.2019.05.013	ColladoTorres_neuron_twas etal. Neuron	BRAIN
CTSF	Q9UBX1	2531	CIS	PGC3_SCZ_NoUKB	BOTH	-,-	0.00131623	0.00131623	0.0254834	metap	DECODE	0.038438	4.92006	Depression Howard et all	CTSF	Proteiome	BRAIN	PWAS	ROS/MAP	FUSION	-1.5866		0.113		33846625	10.1038/s41593-021-00832-6	Wingo Nat Neurosci	BRAIN
CTSF	Q9UBX1	2531	CIS	PGC3_SCZ_NoUKB	BOTH	-,-	0.00131623	0.00131623	0.0254834	metap	DECODE	0.038438	4.92006	Bipolar_Disorder_Type1	CTSF	Transcriptome	Brain_Substantia_nigra	TWAS	GTeX	FUSION			5.21e-05		35912095	10.3389/fcell.2022.956265	Huang Y et al	Brain
CTSF	Q9UBX1	2531	CIS	PGC3_SCZ_NoUKB	BOTH	-,-	0.00131623	0.00131623	0.0254834	metap	DECODE	0.038438	4.92006	Schizophrenia	CTSF	Proteome	CSF	MR	Yang_et_al_(34239129)	TwoSampleMR	-0.964859	0.348582	0.00564092		36482464	10.1186/s12916-022-02679-5	Gu X	CSF
CTSF	Q9UBX1	2531	CIS	PGC3_SCZ_NoUKB	BOTH	-,-	0.00131623	0.00131623	0.0254834	metap	DECODE	0.038438	4.92006	BIP	CTSF	Transcriptome	blood	MR	eQTLGen	TwoSampleMR	-0.137376	0.0234839	4.92224e-09		37418754	10.1093/schbul/sbad100	Li X	blood
CTSF	Q9UBX1	2531	CIS	PGC3_SCZ_NoUKB	BOTH	-,-	0.00131623	0.00131623	0.0254834	metap	DECODE	0.038438	4.92006	BIP	CTSF	Transcriptome	blood	MR, coloc	eQTLGen	TwoSampleMR, coloc	-0.317094	0.0688836	4.15797e-06	0.99554	37418754	10.1093/schbul/sbad100	Li X	blood
CTSF	Q9UBX1	2531	CIS	PGC3_SCZ_NoUKB	BOTH	-,-	0.00131623	0.00131623	0.0254834	metap	DECODE	0.038438	4.92006	Schizophrenia	CTSF	Transcriptome	brain caudate nucleus	TWAS	Gtex	Fusion			0.774339		36319771	10.1038/s41593-022-01182-7	Benjamin KJM	brain caudate nucleus
CTSF	Q9UBX1	2531	CIS	Depression_iPSYCH_2023	BOTH	+,+	0.648974	0.317479	0.913423	UKBB_PPP	DECODE	1.07983	1186.73	SCZ	CTSF	Proteome	PLASMA	MR	deCODE	TwoSampleMR	-0.116112	0.0439501	0.00824424		37085628	10.1007/s00439-023-02562-0	Dang et al Human Genetics	BLOOD
CTSF	Q9UBX1	2531	CIS	Depression_iPSYCH_2023	BOTH	+,+	0.648974	0.317479	0.913423	UKBB_PPP	DECODE	1.07983	1186.73	BIP	CTSF	Proteome	PLASMA	MR	deCODE	TwoSampleMR	-0.218649	0.0558871	9.14078e-05		37085628	10.1007/s00439-023-02562-0	Dang et al Human Genetics	BLOOD
CTSF	Q9UBX1	2531	CIS	Depression_iPSYCH_2023	BOTH	+,+	0.648974	0.317479	0.913423	UKBB_PPP	DECODE	1.07983	1186.73	MDD	CTSF	Proteome	PLASMA	MR	deCODE	TwoSampleMR	-0.0227412	0.0207415	0.2729		37085628	10.1007/s00439-023-02562-0	Dang et al Human Genetics	BLOOD
CTSF	Q9UBX1	2531	CIS	Depression_iPSYCH_2023	BOTH	+,+	0.648974	0.317479	0.913423	UKBB_PPP	DECODE	1.07983	1186.73	Bipolar disorder	CTSF	Proteome	PLASMA	MR	INTERVAL	TwoSampleMR	-0.171477	0.0438298	9.14078e-05		36280454	https://doi.org/10.1016/j.biopsych.2022.08.015	Lu et al Biol Psychiatry	BLOOD
CTSF	Q9UBX1	2531	CIS	Depression_iPSYCH_2023	BOTH	+,+	0.648974	0.317479	0.913423	UKBB_PPP	DECODE	1.07983	1186.73	Bipolar disorder	CTSF	Proteome	PLASMA	MR	AGES	TwoSampleMR	-0.222752	0.0572222	9.91141e-05		36280454	https://doi.org/10.1016/j.biopsych.2022.08.015	Lu et al Biol Psychiatry	BLOOD
CTSF	Q9UBX1	2531	CIS	Depression_iPSYCH_2023	BOTH	+,+	0.648974	0.317479	0.913423	UKBB_PPP	DECODE	1.07983	1186.73	Bipolar disorder	CTSF	Proteome	PLASMA	MR	FENLAND	TwoSampleMR	-0.162124	0.0424242	0.000132641		36280454	https://doi.org/10.1016/j.biopsych.2022.08.015	Lu et al Biol Psychiatry	BLOOD
CTSF	Q9UBX1	2531	CIS	Depression_iPSYCH_2023	BOTH	+,+	0.648974	0.317479	0.913423	UKBB_PPP	DECODE	1.07983	1186.73	Major depressive disorder	CTSF	Proteome	PLASMA	MR	INTERVAL	TwoSampleMR	-0.0404255	0.02	0.0432511		36280454	https://doi.org/10.1016/j.biopsych.2022.08.015	Lu et al Biol Psychiatry	BLOOD
CTSF	Q9UBX1	2531	CIS	Depression_iPSYCH_2023	BOTH	+,+	0.648974	0.317479	0.913423	UKBB_PPP	DECODE	1.07983	1186.73	Major depressive disorder	CTSF	Proteome	PLASMA	MR	AGES	TwoSampleMR	-0.0527778	0.0261111	0.0432511		36280454	https://doi.org/10.1016/j.biopsych.2022.08.015	Lu et al Biol Psychiatry	BLOOD
CTSF	Q9UBX1	2531	CIS	Depression_iPSYCH_2023	BOTH	+,+	0.648974	0.317479	0.913423	UKBB_PPP	DECODE	1.07983	1186.73	Major depressive disorder	CTSF	Proteome	PLASMA	MR	FENLAND	TwoSampleMR	-0.0393939	0.0189394	0.0375255		36280454	https://doi.org/10.1016/j.biopsych.2022.08.015	Lu et al Biol Psychiatry	BLOOD
CTSF	Q9UBX1	2531	CIS	Depression_iPSYCH_2023	BOTH	+,+	0.648974	0.317479	0.913423	UKBB_PPP	DECODE	1.07983	1186.73	Schizophrenia	CTSF	Proteome	PLASMA	MR	INTERVAL	TwoSampleMR	-0.0855179	0.0361702	0.0180633		36280454	https://doi.org/10.1016/j.biopsych.2022.08.015	Lu et al Biol Psychiatry	BLOOD
CTSF	Q9UBX1	2531	CIS	Depression_iPSYCH_2023	BOTH	+,+	0.648974	0.317479	0.913423	UKBB_PPP	DECODE	1.07983	1186.73	Schizophrenia	CTSF	Proteome	PLASMA	MR	AGES	TwoSampleMR	-0.112792	0.0472222	0.0169159		36280454	https://doi.org/10.1016/j.biopsych.2022.08.015	Lu et al Biol Psychiatry	BLOOD
CTSF	Q9UBX1	2531	CIS	Depression_iPSYCH_2023	BOTH	+,+	0.648974	0.317479	0.913423	UKBB_PPP	DECODE	1.07983	1186.73	Schizophrenia	CTSF	Proteome	PLASMA	MR	FENLAND	TwoSampleMR	-0.0962294	0.0340909	0.00476169		36280454	https://doi.org/10.1016/j.biopsych.2022.08.015	Lu et al Biol Psychiatry	BLOOD
CTSF	Q9UBX1	2531	CIS	Depression_iPSYCH_2023	BOTH	+,+	0.648974	0.317479	0.913423	UKBB_PPP	DECODE	1.07983	1186.73	Deepression_Wray_tall	CTSF	Transcriptome	BRAIN DLPFC	MR	PsychENCODE	TwoSampleMR	-0.03	0.01	0.00614		35296807	10.1038/s41380-022-01507-9	Deng et all Mol Psychiatry	BRAIN
CTSF	Q9UBX1	2531	CIS	Depression_iPSYCH_2023	BOTH	+,+	0.648974	0.317479	0.913423	UKBB_PPP	DECODE	1.07983	1186.73	Deepression_Wray_tall	CTSF	Proteiome	BLOOD	MR	AGES	TwoSampleMR	-0.05	0.03	0.0433		35296807	10.1038/s41380-022-01507-9	Deng et all Mol Psychiatry	BLOOD
CTSF	Q9UBX1	2531	CIS	Depression_iPSYCH_2023	BOTH	+,+	0.648974	0.317479	0.913423	UKBB_PPP	DECODE	1.07983	1186.73	Deepression_Wray_tall	CTSF	Transcriptome	BLOOD	MR	GTEx	TwoSampleMR	-0.04	0.02	0.00909		35296807	10.1038/s41380-022-01507-9	Deng et all Mol Psychiatry	BLOOD
CTSF	Q9UBX1	2531	CIS	Depression_iPSYCH_2023	BOTH	+,+	0.648974	0.317479	0.913423	UKBB_PPP	DECODE	1.07983	1186.73	SCZ_PGC3	CTSF	Transcriptome	DLPFC	SMR	CMC+GTEX	SMR	-0.0153578	0.048076	0.749386		35460606	10.1016/j.ajhg.2022.04.004	Jiang eet all Am J Hum Genet	BRAIN
CTSF	Q9UBX1	2531	CIS	Depression_iPSYCH_2023	BOTH	+,+	0.648974	0.317479	0.913423	UKBB_PPP	DECODE	1.07983	1186.73	SCZ_PGC3	CTSF	Transcriptome_Transcriptlvel	DLPFC	SMR	CMC+GTEX	SMR	-0.0674848	0.026084	0.00967559		35460606	10.1016/j.ajhg.2022.04.004	Jiang eet all Am J Hum Genet	BRAIN
CTSF	Q9UBX1	2531	CIS	Depression_iPSYCH_2023	BOTH	+,+	0.648974	0.317479	0.913423	UKBB_PPP	DECODE	1.07983	1186.73	SCZ_PGC3	CTSF	Transcriptome_Transcriptlvel	DLPFC	SMR	CMC+GTEX	SMR	-0.0123377	0.0385749	0.749092		35460606	10.1016/j.ajhg.2022.04.004	Jiang eet all Am J Hum Genet	BRAIN
CTSF	Q9UBX1	2531	CIS	Depression_iPSYCH_2023	BOTH	+,+	0.648974	0.317479	0.913423	UKBB_PPP	DECODE	1.07983	1186.73	SCZ.Clozuk.2018	CTSF	Transcriptome	BRAIN	SMR	PsychENCODE	SMR	-0.0269731	0.0264918	0.309		30545856	10.1126/science.aat8127	Gandal et all science	BRAIN
CTSF	Q9UBX1	2531	CIS	Depression_iPSYCH_2023	BOTH	+,+	0.648974	0.317479	0.913423	UKBB_PPP	DECODE	1.07983	1186.73	BD.PGC.ruderferCell2018	CTSF	Transcriptome	BRAIN	SMR	PsychENCODE	SMR	-0.122189	0.0433211	0.00479424		30545856	10.1126/science.aat8127	Gandal et all science	BRAIN
CTSF	Q9UBX1	2531	CIS	Depression_iPSYCH_2023	BOTH	+,+	0.648974	0.317479	0.913423	UKBB_PPP	DECODE	1.07983	1186.73	MDD	CTSF	Proteiome	BRAIN	SMR	BrainMeta	SMR	-0.0253531	0.00944441	0.0072648		37415601	10.3389/fgene.2023.1191264	Gedik et all Front Genet	BRAIN
CTSF	Q9UBX1	2531	CIS	Depression_iPSYCH_2023	BOTH	+,+	0.648974	0.317479	0.913423	UKBB_PPP	DECODE	1.07983	1186.73	BIP	CTSF	Proteiome	BRAIN	SMR	BrainMeta	SMR	-0.048294	0.0203087	0.0174073		37415601	10.3389/fgene.2023.1191264	Gedik et all Front Genet	BRAIN
CTSF	Q9UBX1	2531	CIS	Depression_iPSYCH_2023	BOTH	+,+	0.648974	0.317479	0.913423	UKBB_PPP	DECODE	1.07983	1186.73	SCZ	CTSF	Proteiome	BRAIN	SMR	BrainMeta	SMR	-0.0220776	0.0163683	0.177402		37415601	10.3389/fgene.2023.1191264	Gedik et all Front Genet	BRAIN
CTSF	Q9UBX1	2531	CIS	Depression_iPSYCH_2023	BOTH	+,+	0.648974	0.317479	0.913423	UKBB_PPP	DECODE	1.07983	1186.73	MDD	CTSF	Proteiome	BLOOD	SMR	eQTLGen	SMR	-0.0159575	0.00774939	0.0394753		37415601	10.3389/fgene.2023.1191264	Gedik et all Front Genet	BLOOD
CTSF	Q9UBX1	2531	CIS	Depression_iPSYCH_2023	BOTH	+,+	0.648974	0.317479	0.913423	UKBB_PPP	DECODE	1.07983	1186.73	BIP	CTSF	Proteiome	BLOOD	SMR	eQTLGen	SMR	-0.0673935	0.0172212	9.1e-05		37415601	10.3389/fgene.2023.1191264	Gedik et all Front Genet	BLOOD
CTSF	Q9UBX1	2531	CIS	Depression_iPSYCH_2023	BOTH	+,+	0.648974	0.317479	0.913423	UKBB_PPP	DECODE	1.07983	1186.73	MDD	CTSF	Proteiome	BLOOD	SMR	deCODE	SMR	-0.0515464	0.0256189	0.0442148		37415601	10.3389/fgene.2023.1191264	Gedik et all Front Genet	BLOOD
CTSF	Q9UBX1	2531	CIS	Depression_iPSYCH_2023	BOTH	+,+	0.648974	0.317479	0.913423	UKBB_PPP	DECODE	1.07983	1186.73	BIP	CTSF	Proteiome	BLOOD	SMR	deCODE	SMR	-0.218649	0.0568415	0.000119745		37415601	10.3389/fgene.2023.1191264	Gedik et all Front Genet	BLOOD
CTSF	Q9UBX1	2531	CIS	Depression_iPSYCH_2023	BOTH	+,+	0.648974	0.317479	0.913423	UKBB_PPP	DECODE	1.07983	1186.73	SCZ	CTSF	Transcriptome	BRAIN_DLPFC	TWAS	CMC	FUSION	0.47133		0.637		31691811	10.1093/hmg/ddz253	Hall et al Hum Mol Genet	BRAIN
CTSF	Q9UBX1	2531	CIS	Depression_iPSYCH_2023	BOTH	+,+	0.648974	0.317479	0.913423	UKBB_PPP	DECODE	1.07983	1186.73	SCZ.Clozuk.2018	CTSF	Transcriptome	BRAIN	TWAS	PsychENCODE	FUSION	0.760703		0.447		30545856	10.1126/science.aat8127	Gandal et all science	BRAIN
CTSF	Q9UBX1	2531	CIS	Depression_iPSYCH_2023	BOTH	+,+	0.648974	0.317479	0.913423	UKBB_PPP	DECODE	1.07983	1186.73	BD.PGC.ruderferCell2018	CTSF	Transcriptome	BRAIN	TWAS	PsychENCODE	FUSION	-0.47769		0.633		30545856	10.1126/science.aat8127	Gandal et all science	BRAIN
CTSF	Q9UBX1	2531	CIS	Depression_iPSYCH_2023	BOTH	+,+	0.648974	0.317479	0.913423	UKBB_PPP	DECODE	1.07983	1186.73	SCZ_PGC2+CLOZUK	CTSF	Transcriptome	DLPFC	TWAS	Collado-Torres	FUSION	3.32404		0.000887		31174959	10.1016/j.neuron.2019.05.013	ColladoTorres_neuron_twas etal. Neuron	BRAIN
CTSF	Q9UBX1	2531	CIS	Depression_iPSYCH_2023	BOTH	+,+	0.648974	0.317479	0.913423	UKBB_PPP	DECODE	1.07983	1186.73	SCZ_PGC2+CLOZUK	CTSF	Transcriptome	DLPFC	TWAS	Collado-Torres	FUSION	3.29759		0.000975		31174959	10.1016/j.neuron.2019.05.013	ColladoTorres_neuron_twas etal. Neuron	BRAIN
CTSF	Q9UBX1	2531	CIS	Depression_iPSYCH_2023	BOTH	+,+	0.648974	0.317479	0.913423	UKBB_PPP	DECODE	1.07983	1186.73	SCZ_PGC2+CLOZUK	CTSF	Transcriptome	DLPFC	TWAS	Collado-Torres	FUSION	2.99908		0.00271		31174959	10.1016/j.neuron.2019.05.013	ColladoTorres_neuron_twas etal. Neuron	BRAIN
CTSF	Q9UBX1	2531	CIS	Depression_iPSYCH_2023	BOTH	+,+	0.648974	0.317479	0.913423	UKBB_PPP	DECODE	1.07983	1186.73	SCZ_PGC2+CLOZUK	CTSF	Transcriptome	DLPFC	TWAS	Collado-Torres	FUSION	2.89538		0.00379		31174959	10.1016/j.neuron.2019.05.013	ColladoTorres_neuron_twas etal. Neuron	BRAIN
CTSF	Q9UBX1	2531	CIS	Depression_iPSYCH_2023	BOTH	+,+	0.648974	0.317479	0.913423	UKBB_PPP	DECODE	1.07983	1186.73	SCZ_PGC2	CTSF	Transcriptome	DLPFC	TWAS	Collado-Torres	FUSION	-3.28405		0.00102		31174959	10.1016/j.neuron.2019.05.013	ColladoTorres_neuron_twas etal. Neuron	BRAIN
CTSF	Q9UBX1	2531	CIS	Depression_iPSYCH_2023	BOTH	+,+	0.648974	0.317479	0.913423	UKBB_PPP	DECODE	1.07983	1186.73	SCZ_PGC2	CTSF	Transcriptome	DLPFC	TWAS	Collado-Torres	FUSION	3.19949		0.00138		31174959	10.1016/j.neuron.2019.05.013	ColladoTorres_neuron_twas etal. Neuron	BRAIN
CTSF	Q9UBX1	2531	CIS	Depression_iPSYCH_2023	BOTH	+,+	0.648974	0.317479	0.913423	UKBB_PPP	DECODE	1.07983	1186.73	SCZ_PGC2	CTSF	Transcriptome	HIPPO	TWAS	Collado-Torres	FUSION	3.52073		0.00043		31174959	10.1016/j.neuron.2019.05.013	ColladoTorres_neuron_twas etal. Neuron	BRAIN
CTSF	Q9UBX1	2531	CIS	Depression_iPSYCH_2023	BOTH	+,+	0.648974	0.317479	0.913423	UKBB_PPP	DECODE	1.07983	1186.73	SCZ_PGC2	CTSF	Transcriptome	HIPPO	TWAS	Collado-Torres	FUSION	-3.49549		0.000473		31174959	10.1016/j.neuron.2019.05.013	ColladoTorres_neuron_twas etal. Neuron	BRAIN
CTSF	Q9UBX1	2531	CIS	Depression_iPSYCH_2023	BOTH	+,+	0.648974	0.317479	0.913423	UKBB_PPP	DECODE	1.07983	1186.73	SCZ_PGC2	CTSF	Transcriptome	HIPPO	TWAS	Collado-Torres	FUSION	3.41087		0.000648		31174959	10.1016/j.neuron.2019.05.013	ColladoTorres_neuron_twas etal. Neuron	BRAIN
CTSF	Q9UBX1	2531	CIS	Depression_iPSYCH_2023	BOTH	+,+	0.648974	0.317479	0.913423	UKBB_PPP	DECODE	1.07983	1186.73	SCZ_PGC2	CTSF	Transcriptome	HIPPO	TWAS	Collado-Torres	FUSION	-3.35355		0.000798		31174959	10.1016/j.neuron.2019.05.013	ColladoTorres_neuron_twas etal. Neuron	BRAIN
CTSF	Q9UBX1	2531	CIS	Depression_iPSYCH_2023	BOTH	+,+	0.648974	0.317479	0.913423	UKBB_PPP	DECODE	1.07983	1186.73	SCZ_PGC2	CTSF	Transcriptome	HIPPO	TWAS	Collado-Torres	FUSION	-3.19002		0.00142		31174959	10.1016/j.neuron.2019.05.013	ColladoTorres_neuron_twas etal. Neuron	BRAIN
CTSF	Q9UBX1	2531	CIS	Depression_iPSYCH_2023	BOTH	+,+	0.648974	0.317479	0.913423	UKBB_PPP	DECODE	1.07983	1186.73	SCZ_PGC2	CTSF	Transcriptome	HIPPO	TWAS	Collado-Torres	FUSION	-3.12912		0.00175		31174959	10.1016/j.neuron.2019.05.013	ColladoTorres_neuron_twas etal. Neuron	BRAIN
CTSF	Q9UBX1	2531	CIS	Depression_iPSYCH_2023	BOTH	+,+	0.648974	0.317479	0.913423	UKBB_PPP	DECODE	1.07983	1186.73	SCZ_PGC2	CTSF	Transcriptome	HIPPO	TWAS	Collado-Torres	FUSION	-3.12279		0.00179		31174959	10.1016/j.neuron.2019.05.013	ColladoTorres_neuron_twas etal. Neuron	BRAIN
CTSF	Q9UBX1	2531	CIS	Depression_iPSYCH_2023	BOTH	+,+	0.648974	0.317479	0.913423	UKBB_PPP	DECODE	1.07983	1186.73	Depression Howard et all	CTSF	Proteiome	BRAIN	PWAS	ROS/MAP	FUSION	-1.5866		0.113		33846625	10.1038/s41593-021-00832-6	Wingo Nat Neurosci	BRAIN
CTSF	Q9UBX1	2531	CIS	Depression_iPSYCH_2023	BOTH	+,+	0.648974	0.317479	0.913423	UKBB_PPP	DECODE	1.07983	1186.73	Bipolar_Disorder_Type1	CTSF	Transcriptome	Brain_Substantia_nigra	TWAS	GTeX	FUSION			5.21e-05		35912095	10.3389/fcell.2022.956265	Huang Y et al	Brain
CTSF	Q9UBX1	2531	CIS	Depression_iPSYCH_2023	BOTH	+,+	0.648974	0.317479	0.913423	UKBB_PPP	DECODE	1.07983	1186.73	Schizophrenia	CTSF	Proteome	CSF	MR	Yang_et_al_(34239129)	TwoSampleMR	-0.964859	0.348582	0.00564092		36482464	10.1186/s12916-022-02679-5	Gu X	CSF
CTSF	Q9UBX1	2531	CIS	Depression_iPSYCH_2023	BOTH	+,+	0.648974	0.317479	0.913423	UKBB_PPP	DECODE	1.07983	1186.73	BIP	CTSF	Transcriptome	blood	MR	eQTLGen	TwoSampleMR	-0.137376	0.0234839	4.92224e-09		37418754	10.1093/schbul/sbad100	Li X	blood
CTSF	Q9UBX1	2531	CIS	Depression_iPSYCH_2023	BOTH	+,+	0.648974	0.317479	0.913423	UKBB_PPP	DECODE	1.07983	1186.73	BIP	CTSF	Transcriptome	blood	MR, coloc	eQTLGen	TwoSampleMR, coloc	-0.317094	0.0688836	4.15797e-06	0.99554	37418754	10.1093/schbul/sbad100	Li X	blood
CTSF	Q9UBX1	2531	CIS	Depression_iPSYCH_2023	BOTH	+,+	0.648974	0.317479	0.913423	UKBB_PPP	DECODE	1.07983	1186.73	Schizophrenia	CTSF	Transcriptome	brain caudate nucleus	TWAS	Gtex	Fusion			0.774339		36319771	10.1038/s41593-022-01182-7	Benjamin KJM	brain caudate nucleus
CTSF	Q9UBX1	2531	CIS	Cognition_Meta	BOTH	-,-	0.798612	0.596068	0.798612	DECODE	metap	1.25527	2228.1	SCZ	CTSF	Proteome	PLASMA	MR	deCODE	TwoSampleMR	-0.116112	0.0439501	0.00824424		37085628	10.1007/s00439-023-02562-0	Dang et al Human Genetics	BLOOD
CTSF	Q9UBX1	2531	CIS	Cognition_Meta	BOTH	-,-	0.798612	0.596068	0.798612	DECODE	metap	1.25527	2228.1	BIP	CTSF	Proteome	PLASMA	MR	deCODE	TwoSampleMR	-0.218649	0.0558871	9.14078e-05		37085628	10.1007/s00439-023-02562-0	Dang et al Human Genetics	BLOOD
CTSF	Q9UBX1	2531	CIS	Cognition_Meta	BOTH	-,-	0.798612	0.596068	0.798612	DECODE	metap	1.25527	2228.1	MDD	CTSF	Proteome	PLASMA	MR	deCODE	TwoSampleMR	-0.0227412	0.0207415	0.2729		37085628	10.1007/s00439-023-02562-0	Dang et al Human Genetics	BLOOD
CTSF	Q9UBX1	2531	CIS	Cognition_Meta	BOTH	-,-	0.798612	0.596068	0.798612	DECODE	metap	1.25527	2228.1	Bipolar disorder	CTSF	Proteome	PLASMA	MR	INTERVAL	TwoSampleMR	-0.171477	0.0438298	9.14078e-05		36280454	https://doi.org/10.1016/j.biopsych.2022.08.015	Lu et al Biol Psychiatry	BLOOD
CTSF	Q9UBX1	2531	CIS	Cognition_Meta	BOTH	-,-	0.798612	0.596068	0.798612	DECODE	metap	1.25527	2228.1	Bipolar disorder	CTSF	Proteome	PLASMA	MR	AGES	TwoSampleMR	-0.222752	0.0572222	9.91141e-05		36280454	https://doi.org/10.1016/j.biopsych.2022.08.015	Lu et al Biol Psychiatry	BLOOD
CTSF	Q9UBX1	2531	CIS	Cognition_Meta	BOTH	-,-	0.798612	0.596068	0.798612	DECODE	metap	1.25527	2228.1	Bipolar disorder	CTSF	Proteome	PLASMA	MR	FENLAND	TwoSampleMR	-0.162124	0.0424242	0.000132641		36280454	https://doi.org/10.1016/j.biopsych.2022.08.015	Lu et al Biol Psychiatry	BLOOD
CTSF	Q9UBX1	2531	CIS	Cognition_Meta	BOTH	-,-	0.798612	0.596068	0.798612	DECODE	metap	1.25527	2228.1	Major depressive disorder	CTSF	Proteome	PLASMA	MR	INTERVAL	TwoSampleMR	-0.0404255	0.02	0.0432511		36280454	https://doi.org/10.1016/j.biopsych.2022.08.015	Lu et al Biol Psychiatry	BLOOD
CTSF	Q9UBX1	2531	CIS	Cognition_Meta	BOTH	-,-	0.798612	0.596068	0.798612	DECODE	metap	1.25527	2228.1	Major depressive disorder	CTSF	Proteome	PLASMA	MR	AGES	TwoSampleMR	-0.0527778	0.0261111	0.0432511		36280454	https://doi.org/10.1016/j.biopsych.2022.08.015	Lu et al Biol Psychiatry	BLOOD
CTSF	Q9UBX1	2531	CIS	Cognition_Meta	BOTH	-,-	0.798612	0.596068	0.798612	DECODE	metap	1.25527	2228.1	Major depressive disorder	CTSF	Proteome	PLASMA	MR	FENLAND	TwoSampleMR	-0.0393939	0.0189394	0.0375255		36280454	https://doi.org/10.1016/j.biopsych.2022.08.015	Lu et al Biol Psychiatry	BLOOD
CTSF	Q9UBX1	2531	CIS	Cognition_Meta	BOTH	-,-	0.798612	0.596068	0.798612	DECODE	metap	1.25527	2228.1	Schizophrenia	CTSF	Proteome	PLASMA	MR	INTERVAL	TwoSampleMR	-0.0855179	0.0361702	0.0180633		36280454	https://doi.org/10.1016/j.biopsych.2022.08.015	Lu et al Biol Psychiatry	BLOOD
CTSF	Q9UBX1	2531	CIS	Cognition_Meta	BOTH	-,-	0.798612	0.596068	0.798612	DECODE	metap	1.25527	2228.1	Schizophrenia	CTSF	Proteome	PLASMA	MR	AGES	TwoSampleMR	-0.112792	0.0472222	0.0169159		36280454	https://doi.org/10.1016/j.biopsych.2022.08.015	Lu et al Biol Psychiatry	BLOOD
CTSF	Q9UBX1	2531	CIS	Cognition_Meta	BOTH	-,-	0.798612	0.596068	0.798612	DECODE	metap	1.25527	2228.1	Schizophrenia	CTSF	Proteome	PLASMA	MR	FENLAND	TwoSampleMR	-0.0962294	0.0340909	0.00476169		36280454	https://doi.org/10.1016/j.biopsych.2022.08.015	Lu et al Biol Psychiatry	BLOOD
CTSF	Q9UBX1	2531	CIS	Cognition_Meta	BOTH	-,-	0.798612	0.596068	0.798612	DECODE	metap	1.25527	2228.1	Deepression_Wray_tall	CTSF	Transcriptome	BRAIN DLPFC	MR	PsychENCODE	TwoSampleMR	-0.03	0.01	0.00614		35296807	10.1038/s41380-022-01507-9	Deng et all Mol Psychiatry	BRAIN
CTSF	Q9UBX1	2531	CIS	Cognition_Meta	BOTH	-,-	0.798612	0.596068	0.798612	DECODE	metap	1.25527	2228.1	Deepression_Wray_tall	CTSF	Proteiome	BLOOD	MR	AGES	TwoSampleMR	-0.05	0.03	0.0433		35296807	10.1038/s41380-022-01507-9	Deng et all Mol Psychiatry	BLOOD
CTSF	Q9UBX1	2531	CIS	Cognition_Meta	BOTH	-,-	0.798612	0.596068	0.798612	DECODE	metap	1.25527	2228.1	Deepression_Wray_tall	CTSF	Transcriptome	BLOOD	MR	GTEx	TwoSampleMR	-0.04	0.02	0.00909		35296807	10.1038/s41380-022-01507-9	Deng et all Mol Psychiatry	BLOOD
CTSF	Q9UBX1	2531	CIS	Cognition_Meta	BOTH	-,-	0.798612	0.596068	0.798612	DECODE	metap	1.25527	2228.1	SCZ_PGC3	CTSF	Transcriptome	DLPFC	SMR	CMC+GTEX	SMR	-0.0153578	0.048076	0.749386		35460606	10.1016/j.ajhg.2022.04.004	Jiang eet all Am J Hum Genet	BRAIN
CTSF	Q9UBX1	2531	CIS	Cognition_Meta	BOTH	-,-	0.798612	0.596068	0.798612	DECODE	metap	1.25527	2228.1	SCZ_PGC3	CTSF	Transcriptome_Transcriptlvel	DLPFC	SMR	CMC+GTEX	SMR	-0.0674848	0.026084	0.00967559		35460606	10.1016/j.ajhg.2022.04.004	Jiang eet all Am J Hum Genet	BRAIN
CTSF	Q9UBX1	2531	CIS	Cognition_Meta	BOTH	-,-	0.798612	0.596068	0.798612	DECODE	metap	1.25527	2228.1	SCZ_PGC3	CTSF	Transcriptome_Transcriptlvel	DLPFC	SMR	CMC+GTEX	SMR	-0.0123377	0.0385749	0.749092		35460606	10.1016/j.ajhg.2022.04.004	Jiang eet all Am J Hum Genet	BRAIN
CTSF	Q9UBX1	2531	CIS	Cognition_Meta	BOTH	-,-	0.798612	0.596068	0.798612	DECODE	metap	1.25527	2228.1	SCZ.Clozuk.2018	CTSF	Transcriptome	BRAIN	SMR	PsychENCODE	SMR	-0.0269731	0.0264918	0.309		30545856	10.1126/science.aat8127	Gandal et all science	BRAIN
CTSF	Q9UBX1	2531	CIS	Cognition_Meta	BOTH	-,-	0.798612	0.596068	0.798612	DECODE	metap	1.25527	2228.1	BD.PGC.ruderferCell2018	CTSF	Transcriptome	BRAIN	SMR	PsychENCODE	SMR	-0.122189	0.0433211	0.00479424		30545856	10.1126/science.aat8127	Gandal et all science	BRAIN
CTSF	Q9UBX1	2531	CIS	Cognition_Meta	BOTH	-,-	0.798612	0.596068	0.798612	DECODE	metap	1.25527	2228.1	MDD	CTSF	Proteiome	BRAIN	SMR	BrainMeta	SMR	-0.0253531	0.00944441	0.0072648		37415601	10.3389/fgene.2023.1191264	Gedik et all Front Genet	BRAIN
CTSF	Q9UBX1	2531	CIS	Cognition_Meta	BOTH	-,-	0.798612	0.596068	0.798612	DECODE	metap	1.25527	2228.1	BIP	CTSF	Proteiome	BRAIN	SMR	BrainMeta	SMR	-0.048294	0.0203087	0.0174073		37415601	10.3389/fgene.2023.1191264	Gedik et all Front Genet	BRAIN
CTSF	Q9UBX1	2531	CIS	Cognition_Meta	BOTH	-,-	0.798612	0.596068	0.798612	DECODE	metap	1.25527	2228.1	SCZ	CTSF	Proteiome	BRAIN	SMR	BrainMeta	SMR	-0.0220776	0.0163683	0.177402		37415601	10.3389/fgene.2023.1191264	Gedik et all Front Genet	BRAIN
CTSF	Q9UBX1	2531	CIS	Cognition_Meta	BOTH	-,-	0.798612	0.596068	0.798612	DECODE	metap	1.25527	2228.1	MDD	CTSF	Proteiome	BLOOD	SMR	eQTLGen	SMR	-0.0159575	0.00774939	0.0394753		37415601	10.3389/fgene.2023.1191264	Gedik et all Front Genet	BLOOD
CTSF	Q9UBX1	2531	CIS	Cognition_Meta	BOTH	-,-	0.798612	0.596068	0.798612	DECODE	metap	1.25527	2228.1	BIP	CTSF	Proteiome	BLOOD	SMR	eQTLGen	SMR	-0.0673935	0.0172212	9.1e-05		37415601	10.3389/fgene.2023.1191264	Gedik et all Front Genet	BLOOD
CTSF	Q9UBX1	2531	CIS	Cognition_Meta	BOTH	-,-	0.798612	0.596068	0.798612	DECODE	metap	1.25527	2228.1	MDD	CTSF	Proteiome	BLOOD	SMR	deCODE	SMR	-0.0515464	0.0256189	0.0442148		37415601	10.3389/fgene.2023.1191264	Gedik et all Front Genet	BLOOD
CTSF	Q9UBX1	2531	CIS	Cognition_Meta	BOTH	-,-	0.798612	0.596068	0.798612	DECODE	metap	1.25527	2228.1	BIP	CTSF	Proteiome	BLOOD	SMR	deCODE	SMR	-0.218649	0.0568415	0.000119745		37415601	10.3389/fgene.2023.1191264	Gedik et all Front Genet	BLOOD
CTSF	Q9UBX1	2531	CIS	Cognition_Meta	BOTH	-,-	0.798612	0.596068	0.798612	DECODE	metap	1.25527	2228.1	SCZ	CTSF	Transcriptome	BRAIN_DLPFC	TWAS	CMC	FUSION	0.47133		0.637		31691811	10.1093/hmg/ddz253	Hall et al Hum Mol Genet	BRAIN
CTSF	Q9UBX1	2531	CIS	Cognition_Meta	BOTH	-,-	0.798612	0.596068	0.798612	DECODE	metap	1.25527	2228.1	SCZ.Clozuk.2018	CTSF	Transcriptome	BRAIN	TWAS	PsychENCODE	FUSION	0.760703		0.447		30545856	10.1126/science.aat8127	Gandal et all science	BRAIN
CTSF	Q9UBX1	2531	CIS	Cognition_Meta	BOTH	-,-	0.798612	0.596068	0.798612	DECODE	metap	1.25527	2228.1	BD.PGC.ruderferCell2018	CTSF	Transcriptome	BRAIN	TWAS	PsychENCODE	FUSION	-0.47769		0.633		30545856	10.1126/science.aat8127	Gandal et all science	BRAIN
CTSF	Q9UBX1	2531	CIS	Cognition_Meta	BOTH	-,-	0.798612	0.596068	0.798612	DECODE	metap	1.25527	2228.1	SCZ_PGC2+CLOZUK	CTSF	Transcriptome	DLPFC	TWAS	Collado-Torres	FUSION	3.32404		0.000887		31174959	10.1016/j.neuron.2019.05.013	ColladoTorres_neuron_twas etal. Neuron	BRAIN
CTSF	Q9UBX1	2531	CIS	Cognition_Meta	BOTH	-,-	0.798612	0.596068	0.798612	DECODE	metap	1.25527	2228.1	SCZ_PGC2+CLOZUK	CTSF	Transcriptome	DLPFC	TWAS	Collado-Torres	FUSION	3.29759		0.000975		31174959	10.1016/j.neuron.2019.05.013	ColladoTorres_neuron_twas etal. Neuron	BRAIN
CTSF	Q9UBX1	2531	CIS	Cognition_Meta	BOTH	-,-	0.798612	0.596068	0.798612	DECODE	metap	1.25527	2228.1	SCZ_PGC2+CLOZUK	CTSF	Transcriptome	DLPFC	TWAS	Collado-Torres	FUSION	2.99908		0.00271		31174959	10.1016/j.neuron.2019.05.013	ColladoTorres_neuron_twas etal. Neuron	BRAIN
CTSF	Q9UBX1	2531	CIS	Cognition_Meta	BOTH	-,-	0.798612	0.596068	0.798612	DECODE	metap	1.25527	2228.1	SCZ_PGC2+CLOZUK	CTSF	Transcriptome	DLPFC	TWAS	Collado-Torres	FUSION	2.89538		0.00379		31174959	10.1016/j.neuron.2019.05.013	ColladoTorres_neuron_twas etal. Neuron	BRAIN
CTSF	Q9UBX1	2531	CIS	Cognition_Meta	BOTH	-,-	0.798612	0.596068	0.798612	DECODE	metap	1.25527	2228.1	SCZ_PGC2	CTSF	Transcriptome	DLPFC	TWAS	Collado-Torres	FUSION	-3.28405		0.00102		31174959	10.1016/j.neuron.2019.05.013	ColladoTorres_neuron_twas etal. Neuron	BRAIN
CTSF	Q9UBX1	2531	CIS	Cognition_Meta	BOTH	-,-	0.798612	0.596068	0.798612	DECODE	metap	1.25527	2228.1	SCZ_PGC2	CTSF	Transcriptome	DLPFC	TWAS	Collado-Torres	FUSION	3.19949		0.00138		31174959	10.1016/j.neuron.2019.05.013	ColladoTorres_neuron_twas etal. Neuron	BRAIN
CTSF	Q9UBX1	2531	CIS	Cognition_Meta	BOTH	-,-	0.798612	0.596068	0.798612	DECODE	metap	1.25527	2228.1	SCZ_PGC2	CTSF	Transcriptome	HIPPO	TWAS	Collado-Torres	FUSION	3.52073		0.00043		31174959	10.1016/j.neuron.2019.05.013	ColladoTorres_neuron_twas etal. Neuron	BRAIN
CTSF	Q9UBX1	2531	CIS	Cognition_Meta	BOTH	-,-	0.798612	0.596068	0.798612	DECODE	metap	1.25527	2228.1	SCZ_PGC2	CTSF	Transcriptome	HIPPO	TWAS	Collado-Torres	FUSION	-3.49549		0.000473		31174959	10.1016/j.neuron.2019.05.013	ColladoTorres_neuron_twas etal. Neuron	BRAIN
CTSF	Q9UBX1	2531	CIS	Cognition_Meta	BOTH	-,-	0.798612	0.596068	0.798612	DECODE	metap	1.25527	2228.1	SCZ_PGC2	CTSF	Transcriptome	HIPPO	TWAS	Collado-Torres	FUSION	3.41087		0.000648		31174959	10.1016/j.neuron.2019.05.013	ColladoTorres_neuron_twas etal. Neuron	BRAIN
CTSF	Q9UBX1	2531	CIS	Cognition_Meta	BOTH	-,-	0.798612	0.596068	0.798612	DECODE	metap	1.25527	2228.1	SCZ_PGC2	CTSF	Transcriptome	HIPPO	TWAS	Collado-Torres	FUSION	-3.35355		0.000798		31174959	10.1016/j.neuron.2019.05.013	ColladoTorres_neuron_twas etal. Neuron	BRAIN
CTSF	Q9UBX1	2531	CIS	Cognition_Meta	BOTH	-,-	0.798612	0.596068	0.798612	DECODE	metap	1.25527	2228.1	SCZ_PGC2	CTSF	Transcriptome	HIPPO	TWAS	Collado-Torres	FUSION	-3.19002		0.00142		31174959	10.1016/j.neuron.2019.05.013	ColladoTorres_neuron_twas etal. Neuron	BRAIN
CTSF	Q9UBX1	2531	CIS	Cognition_Meta	BOTH	-,-	0.798612	0.596068	0.798612	DECODE	metap	1.25527	2228.1	SCZ_PGC2	CTSF	Transcriptome	HIPPO	TWAS	Collado-Torres	FUSION	-3.12912		0.00175		31174959	10.1016/j.neuron.2019.05.013	ColladoTorres_neuron_twas etal. Neuron	BRAIN
CTSF	Q9UBX1	2531	CIS	Cognition_Meta	BOTH	-,-	0.798612	0.596068	0.798612	DECODE	metap	1.25527	2228.1	SCZ_PGC2	CTSF	Transcriptome	HIPPO	TWAS	Collado-Torres	FUSION	-3.12279		0.00179		31174959	10.1016/j.neuron.2019.05.013	ColladoTorres_neuron_twas etal. Neuron	BRAIN
CTSF	Q9UBX1	2531	CIS	Cognition_Meta	BOTH	-,-	0.798612	0.596068	0.798612	DECODE	metap	1.25527	2228.1	Depression Howard et all	CTSF	Proteiome	BRAIN	PWAS	ROS/MAP	FUSION	-1.5866		0.113		33846625	10.1038/s41593-021-00832-6	Wingo Nat Neurosci	BRAIN
CTSF	Q9UBX1	2531	CIS	Cognition_Meta	BOTH	-,-	0.798612	0.596068	0.798612	DECODE	metap	1.25527	2228.1	Bipolar_Disorder_Type1	CTSF	Transcriptome	Brain_Substantia_nigra	TWAS	GTeX	FUSION			5.21e-05		35912095	10.3389/fcell.2022.956265	Huang Y et al	Brain
CTSF	Q9UBX1	2531	CIS	Cognition_Meta	BOTH	-,-	0.798612	0.596068	0.798612	DECODE	metap	1.25527	2228.1	Schizophrenia	CTSF	Proteome	CSF	MR	Yang_et_al_(34239129)	TwoSampleMR	-0.964859	0.348582	0.00564092		36482464	10.1186/s12916-022-02679-5	Gu X	CSF
CTSF	Q9UBX1	2531	CIS	Cognition_Meta	BOTH	-,-	0.798612	0.596068	0.798612	DECODE	metap	1.25527	2228.1	BIP	CTSF	Transcriptome	blood	MR	eQTLGen	TwoSampleMR	-0.137376	0.0234839	4.92224e-09		37418754	10.1093/schbul/sbad100	Li X	blood
CTSF	Q9UBX1	2531	CIS	Cognition_Meta	BOTH	-,-	0.798612	0.596068	0.798612	DECODE	metap	1.25527	2228.1	BIP	CTSF	Transcriptome	blood	MR, coloc	eQTLGen	TwoSampleMR, coloc	-0.317094	0.0688836	4.15797e-06	0.99554	37418754	10.1093/schbul/sbad100	Li X	blood
CTSF	Q9UBX1	2531	CIS	Cognition_Meta	BOTH	-,-	0.798612	0.596068	0.798612	DECODE	metap	1.25527	2228.1	Schizophrenia	CTSF	Transcriptome	brain caudate nucleus	TWAS	Gtex	Fusion			0.774339		36319771	10.1038/s41593-022-01182-7	Benjamin KJM	brain caudate nucleus
CTSF	Q9UBX1	2531	TRANS	Cognition_Meta	UKBB-PPP_Specific	NA,-		0.284274	0.284274	UKBB_PPP	UKBB_PPP	0.832771	1936.19	SCZ	CTSF	Proteome	PLASMA	MR	deCODE	TwoSampleMR	-0.116112	0.0439501	0.00824424		37085628	10.1007/s00439-023-02562-0	Dang et al Human Genetics	BLOOD
CTSF	Q9UBX1	2531	TRANS	Cognition_Meta	UKBB-PPP_Specific	NA,-		0.284274	0.284274	UKBB_PPP	UKBB_PPP	0.832771	1936.19	BIP	CTSF	Proteome	PLASMA	MR	deCODE	TwoSampleMR	-0.218649	0.0558871	9.14078e-05		37085628	10.1007/s00439-023-02562-0	Dang et al Human Genetics	BLOOD
CTSF	Q9UBX1	2531	TRANS	Cognition_Meta	UKBB-PPP_Specific	NA,-		0.284274	0.284274	UKBB_PPP	UKBB_PPP	0.832771	1936.19	MDD	CTSF	Proteome	PLASMA	MR	deCODE	TwoSampleMR	-0.0227412	0.0207415	0.2729		37085628	10.1007/s00439-023-02562-0	Dang et al Human Genetics	BLOOD
CTSF	Q9UBX1	2531	TRANS	Cognition_Meta	UKBB-PPP_Specific	NA,-		0.284274	0.284274	UKBB_PPP	UKBB_PPP	0.832771	1936.19	Bipolar disorder	CTSF	Proteome	PLASMA	MR	INTERVAL	TwoSampleMR	-0.171477	0.0438298	9.14078e-05		36280454	https://doi.org/10.1016/j.biopsych.2022.08.015	Lu et al Biol Psychiatry	BLOOD
CTSF	Q9UBX1	2531	TRANS	Cognition_Meta	UKBB-PPP_Specific	NA,-		0.284274	0.284274	UKBB_PPP	UKBB_PPP	0.832771	1936.19	Bipolar disorder	CTSF	Proteome	PLASMA	MR	AGES	TwoSampleMR	-0.222752	0.0572222	9.91141e-05		36280454	https://doi.org/10.1016/j.biopsych.2022.08.015	Lu et al Biol Psychiatry	BLOOD
CTSF	Q9UBX1	2531	TRANS	Cognition_Meta	UKBB-PPP_Specific	NA,-		0.284274	0.284274	UKBB_PPP	UKBB_PPP	0.832771	1936.19	Bipolar disorder	CTSF	Proteome	PLASMA	MR	FENLAND	TwoSampleMR	-0.162124	0.0424242	0.000132641		36280454	https://doi.org/10.1016/j.biopsych.2022.08.015	Lu et al Biol Psychiatry	BLOOD
CTSF	Q9UBX1	2531	TRANS	Cognition_Meta	UKBB-PPP_Specific	NA,-		0.284274	0.284274	UKBB_PPP	UKBB_PPP	0.832771	1936.19	Major depressive disorder	CTSF	Proteome	PLASMA	MR	INTERVAL	TwoSampleMR	-0.0404255	0.02	0.0432511		36280454	https://doi.org/10.1016/j.biopsych.2022.08.015	Lu et al Biol Psychiatry	BLOOD
CTSF	Q9UBX1	2531	TRANS	Cognition_Meta	UKBB-PPP_Specific	NA,-		0.284274	0.284274	UKBB_PPP	UKBB_PPP	0.832771	1936.19	Major depressive disorder	CTSF	Proteome	PLASMA	MR	AGES	TwoSampleMR	-0.0527778	0.0261111	0.0432511		36280454	https://doi.org/10.1016/j.biopsych.2022.08.015	Lu et al Biol Psychiatry	BLOOD
CTSF	Q9UBX1	2531	TRANS	Cognition_Meta	UKBB-PPP_Specific	NA,-		0.284274	0.284274	UKBB_PPP	UKBB_PPP	0.832771	1936.19	Major depressive disorder	CTSF	Proteome	PLASMA	MR	FENLAND	TwoSampleMR	-0.0393939	0.0189394	0.0375255		36280454	https://doi.org/10.1016/j.biopsych.2022.08.015	Lu et al Biol Psychiatry	BLOOD
CTSF	Q9UBX1	2531	TRANS	Cognition_Meta	UKBB-PPP_Specific	NA,-		0.284274	0.284274	UKBB_PPP	UKBB_PPP	0.832771	1936.19	Schizophrenia	CTSF	Proteome	PLASMA	MR	INTERVAL	TwoSampleMR	-0.0855179	0.0361702	0.0180633		36280454	https://doi.org/10.1016/j.biopsych.2022.08.015	Lu et al Biol Psychiatry	BLOOD
CTSF	Q9UBX1	2531	TRANS	Cognition_Meta	UKBB-PPP_Specific	NA,-		0.284274	0.284274	UKBB_PPP	UKBB_PPP	0.832771	1936.19	Schizophrenia	CTSF	Proteome	PLASMA	MR	AGES	TwoSampleMR	-0.112792	0.0472222	0.0169159		36280454	https://doi.org/10.1016/j.biopsych.2022.08.015	Lu et al Biol Psychiatry	BLOOD
CTSF	Q9UBX1	2531	TRANS	Cognition_Meta	UKBB-PPP_Specific	NA,-		0.284274	0.284274	UKBB_PPP	UKBB_PPP	0.832771	1936.19	Schizophrenia	CTSF	Proteome	PLASMA	MR	FENLAND	TwoSampleMR	-0.0962294	0.0340909	0.00476169		36280454	https://doi.org/10.1016/j.biopsych.2022.08.015	Lu et al Biol Psychiatry	BLOOD
CTSF	Q9UBX1	2531	TRANS	Cognition_Meta	UKBB-PPP_Specific	NA,-		0.284274	0.284274	UKBB_PPP	UKBB_PPP	0.832771	1936.19	Deepression_Wray_tall	CTSF	Transcriptome	BRAIN DLPFC	MR	PsychENCODE	TwoSampleMR	-0.03	0.01	0.00614		35296807	10.1038/s41380-022-01507-9	Deng et all Mol Psychiatry	BRAIN
CTSF	Q9UBX1	2531	TRANS	Cognition_Meta	UKBB-PPP_Specific	NA,-		0.284274	0.284274	UKBB_PPP	UKBB_PPP	0.832771	1936.19	Deepression_Wray_tall	CTSF	Proteiome	BLOOD	MR	AGES	TwoSampleMR	-0.05	0.03	0.0433		35296807	10.1038/s41380-022-01507-9	Deng et all Mol Psychiatry	BLOOD
CTSF	Q9UBX1	2531	TRANS	Cognition_Meta	UKBB-PPP_Specific	NA,-		0.284274	0.284274	UKBB_PPP	UKBB_PPP	0.832771	1936.19	Deepression_Wray_tall	CTSF	Transcriptome	BLOOD	MR	GTEx	TwoSampleMR	-0.04	0.02	0.00909		35296807	10.1038/s41380-022-01507-9	Deng et all Mol Psychiatry	BLOOD
CTSF	Q9UBX1	2531	TRANS	Cognition_Meta	UKBB-PPP_Specific	NA,-		0.284274	0.284274	UKBB_PPP	UKBB_PPP	0.832771	1936.19	SCZ_PGC3	CTSF	Transcriptome	DLPFC	SMR	CMC+GTEX	SMR	-0.0153578	0.048076	0.749386		35460606	10.1016/j.ajhg.2022.04.004	Jiang eet all Am J Hum Genet	BRAIN
CTSF	Q9UBX1	2531	TRANS	Cognition_Meta	UKBB-PPP_Specific	NA,-		0.284274	0.284274	UKBB_PPP	UKBB_PPP	0.832771	1936.19	SCZ_PGC3	CTSF	Transcriptome_Transcriptlvel	DLPFC	SMR	CMC+GTEX	SMR	-0.0674848	0.026084	0.00967559		35460606	10.1016/j.ajhg.2022.04.004	Jiang eet all Am J Hum Genet	BRAIN
CTSF	Q9UBX1	2531	TRANS	Cognition_Meta	UKBB-PPP_Specific	NA,-		0.284274	0.284274	UKBB_PPP	UKBB_PPP	0.832771	1936.19	SCZ_PGC3	CTSF	Transcriptome_Transcriptlvel	DLPFC	SMR	CMC+GTEX	SMR	-0.0123377	0.0385749	0.749092		35460606	10.1016/j.ajhg.2022.04.004	Jiang eet all Am J Hum Genet	BRAIN
CTSF	Q9UBX1	2531	TRANS	Cognition_Meta	UKBB-PPP_Specific	NA,-		0.284274	0.284274	UKBB_PPP	UKBB_PPP	0.832771	1936.19	SCZ.Clozuk.2018	CTSF	Transcriptome	BRAIN	SMR	PsychENCODE	SMR	-0.0269731	0.0264918	0.309		30545856	10.1126/science.aat8127	Gandal et all science	BRAIN
CTSF	Q9UBX1	2531	TRANS	Cognition_Meta	UKBB-PPP_Specific	NA,-		0.284274	0.284274	UKBB_PPP	UKBB_PPP	0.832771	1936.19	BD.PGC.ruderferCell2018	CTSF	Transcriptome	BRAIN	SMR	PsychENCODE	SMR	-0.122189	0.0433211	0.00479424		30545856	10.1126/science.aat8127	Gandal et all science	BRAIN
CTSF	Q9UBX1	2531	TRANS	Cognition_Meta	UKBB-PPP_Specific	NA,-		0.284274	0.284274	UKBB_PPP	UKBB_PPP	0.832771	1936.19	MDD	CTSF	Proteiome	BRAIN	SMR	BrainMeta	SMR	-0.0253531	0.00944441	0.0072648		37415601	10.3389/fgene.2023.1191264	Gedik et all Front Genet	BRAIN
CTSF	Q9UBX1	2531	TRANS	Cognition_Meta	UKBB-PPP_Specific	NA,-		0.284274	0.284274	UKBB_PPP	UKBB_PPP	0.832771	1936.19	BIP	CTSF	Proteiome	BRAIN	SMR	BrainMeta	SMR	-0.048294	0.0203087	0.0174073		37415601	10.3389/fgene.2023.1191264	Gedik et all Front Genet	BRAIN
CTSF	Q9UBX1	2531	TRANS	Cognition_Meta	UKBB-PPP_Specific	NA,-		0.284274	0.284274	UKBB_PPP	UKBB_PPP	0.832771	1936.19	SCZ	CTSF	Proteiome	BRAIN	SMR	BrainMeta	SMR	-0.0220776	0.0163683	0.177402		37415601	10.3389/fgene.2023.1191264	Gedik et all Front Genet	BRAIN
CTSF	Q9UBX1	2531	TRANS	Cognition_Meta	UKBB-PPP_Specific	NA,-		0.284274	0.284274	UKBB_PPP	UKBB_PPP	0.832771	1936.19	MDD	CTSF	Proteiome	BLOOD	SMR	eQTLGen	SMR	-0.0159575	0.00774939	0.0394753		37415601	10.3389/fgene.2023.1191264	Gedik et all Front Genet	BLOOD
CTSF	Q9UBX1	2531	TRANS	Cognition_Meta	UKBB-PPP_Specific	NA,-		0.284274	0.284274	UKBB_PPP	UKBB_PPP	0.832771	1936.19	BIP	CTSF	Proteiome	BLOOD	SMR	eQTLGen	SMR	-0.0673935	0.0172212	9.1e-05		37415601	10.3389/fgene.2023.1191264	Gedik et all Front Genet	BLOOD
CTSF	Q9UBX1	2531	TRANS	Cognition_Meta	UKBB-PPP_Specific	NA,-		0.284274	0.284274	UKBB_PPP	UKBB_PPP	0.832771	1936.19	MDD	CTSF	Proteiome	BLOOD	SMR	deCODE	SMR	-0.0515464	0.0256189	0.0442148		37415601	10.3389/fgene.2023.1191264	Gedik et all Front Genet	BLOOD
CTSF	Q9UBX1	2531	TRANS	Cognition_Meta	UKBB-PPP_Specific	NA,-		0.284274	0.284274	UKBB_PPP	UKBB_PPP	0.832771	1936.19	BIP	CTSF	Proteiome	BLOOD	SMR	deCODE	SMR	-0.218649	0.0568415	0.000119745		37415601	10.3389/fgene.2023.1191264	Gedik et all Front Genet	BLOOD
CTSF	Q9UBX1	2531	TRANS	Cognition_Meta	UKBB-PPP_Specific	NA,-		0.284274	0.284274	UKBB_PPP	UKBB_PPP	0.832771	1936.19	SCZ	CTSF	Transcriptome	BRAIN_DLPFC	TWAS	CMC	FUSION	0.47133		0.637		31691811	10.1093/hmg/ddz253	Hall et al Hum Mol Genet	BRAIN
CTSF	Q9UBX1	2531	TRANS	Cognition_Meta	UKBB-PPP_Specific	NA,-		0.284274	0.284274	UKBB_PPP	UKBB_PPP	0.832771	1936.19	SCZ.Clozuk.2018	CTSF	Transcriptome	BRAIN	TWAS	PsychENCODE	FUSION	0.760703		0.447		30545856	10.1126/science.aat8127	Gandal et all science	BRAIN
CTSF	Q9UBX1	2531	TRANS	Cognition_Meta	UKBB-PPP_Specific	NA,-		0.284274	0.284274	UKBB_PPP	UKBB_PPP	0.832771	1936.19	BD.PGC.ruderferCell2018	CTSF	Transcriptome	BRAIN	TWAS	PsychENCODE	FUSION	-0.47769		0.633		30545856	10.1126/science.aat8127	Gandal et all science	BRAIN
CTSF	Q9UBX1	2531	TRANS	Cognition_Meta	UKBB-PPP_Specific	NA,-		0.284274	0.284274	UKBB_PPP	UKBB_PPP	0.832771	1936.19	SCZ_PGC2+CLOZUK	CTSF	Transcriptome	DLPFC	TWAS	Collado-Torres	FUSION	3.32404		0.000887		31174959	10.1016/j.neuron.2019.05.013	ColladoTorres_neuron_twas etal. Neuron	BRAIN
CTSF	Q9UBX1	2531	TRANS	Cognition_Meta	UKBB-PPP_Specific	NA,-		0.284274	0.284274	UKBB_PPP	UKBB_PPP	0.832771	1936.19	SCZ_PGC2+CLOZUK	CTSF	Transcriptome	DLPFC	TWAS	Collado-Torres	FUSION	3.29759		0.000975		31174959	10.1016/j.neuron.2019.05.013	ColladoTorres_neuron_twas etal. Neuron	BRAIN
CTSF	Q9UBX1	2531	TRANS	Cognition_Meta	UKBB-PPP_Specific	NA,-		0.284274	0.284274	UKBB_PPP	UKBB_PPP	0.832771	1936.19	SCZ_PGC2+CLOZUK	CTSF	Transcriptome	DLPFC	TWAS	Collado-Torres	FUSION	2.99908		0.00271		31174959	10.1016/j.neuron.2019.05.013	ColladoTorres_neuron_twas etal. Neuron	BRAIN
CTSF	Q9UBX1	2531	TRANS	Cognition_Meta	UKBB-PPP_Specific	NA,-		0.284274	0.284274	UKBB_PPP	UKBB_PPP	0.832771	1936.19	SCZ_PGC2+CLOZUK	CTSF	Transcriptome	DLPFC	TWAS	Collado-Torres	FUSION	2.89538		0.00379		31174959	10.1016/j.neuron.2019.05.013	ColladoTorres_neuron_twas etal. Neuron	BRAIN
CTSF	Q9UBX1	2531	TRANS	Cognition_Meta	UKBB-PPP_Specific	NA,-		0.284274	0.284274	UKBB_PPP	UKBB_PPP	0.832771	1936.19	SCZ_PGC2	CTSF	Transcriptome	DLPFC	TWAS	Collado-Torres	FUSION	-3.28405		0.00102		31174959	10.1016/j.neuron.2019.05.013	ColladoTorres_neuron_twas etal. Neuron	BRAIN
CTSF	Q9UBX1	2531	TRANS	Cognition_Meta	UKBB-PPP_Specific	NA,-		0.284274	0.284274	UKBB_PPP	UKBB_PPP	0.832771	1936.19	SCZ_PGC2	CTSF	Transcriptome	DLPFC	TWAS	Collado-Torres	FUSION	3.19949		0.00138		31174959	10.1016/j.neuron.2019.05.013	ColladoTorres_neuron_twas etal. Neuron	BRAIN
CTSF	Q9UBX1	2531	TRANS	Cognition_Meta	UKBB-PPP_Specific	NA,-		0.284274	0.284274	UKBB_PPP	UKBB_PPP	0.832771	1936.19	SCZ_PGC2	CTSF	Transcriptome	HIPPO	TWAS	Collado-Torres	FUSION	3.52073		0.00043		31174959	10.1016/j.neuron.2019.05.013	ColladoTorres_neuron_twas etal. Neuron	BRAIN
CTSF	Q9UBX1	2531	TRANS	Cognition_Meta	UKBB-PPP_Specific	NA,-		0.284274	0.284274	UKBB_PPP	UKBB_PPP	0.832771	1936.19	SCZ_PGC2	CTSF	Transcriptome	HIPPO	TWAS	Collado-Torres	FUSION	-3.49549		0.000473		31174959	10.1016/j.neuron.2019.05.013	ColladoTorres_neuron_twas etal. Neuron	BRAIN
CTSF	Q9UBX1	2531	TRANS	Cognition_Meta	UKBB-PPP_Specific	NA,-		0.284274	0.284274	UKBB_PPP	UKBB_PPP	0.832771	1936.19	SCZ_PGC2	CTSF	Transcriptome	HIPPO	TWAS	Collado-Torres	FUSION	3.41087		0.000648		31174959	10.1016/j.neuron.2019.05.013	ColladoTorres_neuron_twas etal. Neuron	BRAIN
CTSF	Q9UBX1	2531	TRANS	Cognition_Meta	UKBB-PPP_Specific	NA,-		0.284274	0.284274	UKBB_PPP	UKBB_PPP	0.832771	1936.19	SCZ_PGC2	CTSF	Transcriptome	HIPPO	TWAS	Collado-Torres	FUSION	-3.35355		0.000798		31174959	10.1016/j.neuron.2019.05.013	ColladoTorres_neuron_twas etal. Neuron	BRAIN
CTSF	Q9UBX1	2531	TRANS	Cognition_Meta	UKBB-PPP_Specific	NA,-		0.284274	0.284274	UKBB_PPP	UKBB_PPP	0.832771	1936.19	SCZ_PGC2	CTSF	Transcriptome	HIPPO	TWAS	Collado-Torres	FUSION	-3.19002		0.00142		31174959	10.1016/j.neuron.2019.05.013	ColladoTorres_neuron_twas etal. Neuron	BRAIN
CTSF	Q9UBX1	2531	TRANS	Cognition_Meta	UKBB-PPP_Specific	NA,-		0.284274	0.284274	UKBB_PPP	UKBB_PPP	0.832771	1936.19	SCZ_PGC2	CTSF	Transcriptome	HIPPO	TWAS	Collado-Torres	FUSION	-3.12912		0.00175		31174959	10.1016/j.neuron.2019.05.013	ColladoTorres_neuron_twas etal. Neuron	BRAIN
CTSF	Q9UBX1	2531	TRANS	Cognition_Meta	UKBB-PPP_Specific	NA,-		0.284274	0.284274	UKBB_PPP	UKBB_PPP	0.832771	1936.19	SCZ_PGC2	CTSF	Transcriptome	HIPPO	TWAS	Collado-Torres	FUSION	-3.12279		0.00179		31174959	10.1016/j.neuron.2019.05.013	ColladoTorres_neuron_twas etal. Neuron	BRAIN
CTSF	Q9UBX1	2531	TRANS	Cognition_Meta	UKBB-PPP_Specific	NA,-		0.284274	0.284274	UKBB_PPP	UKBB_PPP	0.832771	1936.19	Depression Howard et all	CTSF	Proteiome	BRAIN	PWAS	ROS/MAP	FUSION	-1.5866		0.113		33846625	10.1038/s41593-021-00832-6	Wingo Nat Neurosci	BRAIN
CTSF	Q9UBX1	2531	TRANS	Cognition_Meta	UKBB-PPP_Specific	NA,-		0.284274	0.284274	UKBB_PPP	UKBB_PPP	0.832771	1936.19	Bipolar_Disorder_Type1	CTSF	Transcriptome	Brain_Substantia_nigra	TWAS	GTeX	FUSION			5.21e-05		35912095	10.3389/fcell.2022.956265	Huang Y et al	Brain
CTSF	Q9UBX1	2531	TRANS	Cognition_Meta	UKBB-PPP_Specific	NA,-		0.284274	0.284274	UKBB_PPP	UKBB_PPP	0.832771	1936.19	Schizophrenia	CTSF	Proteome	CSF	MR	Yang_et_al_(34239129)	TwoSampleMR	-0.964859	0.348582	0.00564092		36482464	10.1186/s12916-022-02679-5	Gu X	CSF
CTSF	Q9UBX1	2531	TRANS	Cognition_Meta	UKBB-PPP_Specific	NA,-		0.284274	0.284274	UKBB_PPP	UKBB_PPP	0.832771	1936.19	BIP	CTSF	Transcriptome	blood	MR	eQTLGen	TwoSampleMR	-0.137376	0.0234839	4.92224e-09		37418754	10.1093/schbul/sbad100	Li X	blood
CTSF	Q9UBX1	2531	TRANS	Cognition_Meta	UKBB-PPP_Specific	NA,-		0.284274	0.284274	UKBB_PPP	UKBB_PPP	0.832771	1936.19	BIP	CTSF	Transcriptome	blood	MR, coloc	eQTLGen	TwoSampleMR, coloc	-0.317094	0.0688836	4.15797e-06	0.99554	37418754	10.1093/schbul/sbad100	Li X	blood
CTSF	Q9UBX1	2531	TRANS	Cognition_Meta	UKBB-PPP_Specific	NA,-		0.284274	0.284274	UKBB_PPP	UKBB_PPP	0.832771	1936.19	Schizophrenia	CTSF	Transcriptome	brain caudate nucleus	TWAS	Gtex	Fusion			0.774339		36319771	10.1038/s41593-022-01182-7	Benjamin KJM	brain caudate nucleus
CTSF	Q9UBX1	2531	TRANS	Depression_iPSYCH_2023	BOTH	+,+	0.0217013	0.00441091	0.730156	DECODE	UKBB_PPP	0.455192	30.0427	SCZ	CTSF	Proteome	PLASMA	MR	deCODE	TwoSampleMR	-0.116112	0.0439501	0.00824424		37085628	10.1007/s00439-023-02562-0	Dang et al Human Genetics	BLOOD
CTSF	Q9UBX1	2531	TRANS	Depression_iPSYCH_2023	BOTH	+,+	0.0217013	0.00441091	0.730156	DECODE	UKBB_PPP	0.455192	30.0427	BIP	CTSF	Proteome	PLASMA	MR	deCODE	TwoSampleMR	-0.218649	0.0558871	9.14078e-05		37085628	10.1007/s00439-023-02562-0	Dang et al Human Genetics	BLOOD
CTSF	Q9UBX1	2531	TRANS	Depression_iPSYCH_2023	BOTH	+,+	0.0217013	0.00441091	0.730156	DECODE	UKBB_PPP	0.455192	30.0427	MDD	CTSF	Proteome	PLASMA	MR	deCODE	TwoSampleMR	-0.0227412	0.0207415	0.2729		37085628	10.1007/s00439-023-02562-0	Dang et al Human Genetics	BLOOD
CTSF	Q9UBX1	2531	TRANS	Depression_iPSYCH_2023	BOTH	+,+	0.0217013	0.00441091	0.730156	DECODE	UKBB_PPP	0.455192	30.0427	Bipolar disorder	CTSF	Proteome	PLASMA	MR	INTERVAL	TwoSampleMR	-0.171477	0.0438298	9.14078e-05		36280454	https://doi.org/10.1016/j.biopsych.2022.08.015	Lu et al Biol Psychiatry	BLOOD
CTSF	Q9UBX1	2531	TRANS	Depression_iPSYCH_2023	BOTH	+,+	0.0217013	0.00441091	0.730156	DECODE	UKBB_PPP	0.455192	30.0427	Bipolar disorder	CTSF	Proteome	PLASMA	MR	AGES	TwoSampleMR	-0.222752	0.0572222	9.91141e-05		36280454	https://doi.org/10.1016/j.biopsych.2022.08.015	Lu et al Biol Psychiatry	BLOOD
CTSF	Q9UBX1	2531	TRANS	Depression_iPSYCH_2023	BOTH	+,+	0.0217013	0.00441091	0.730156	DECODE	UKBB_PPP	0.455192	30.0427	Bipolar disorder	CTSF	Proteome	PLASMA	MR	FENLAND	TwoSampleMR	-0.162124	0.0424242	0.000132641		36280454	https://doi.org/10.1016/j.biopsych.2022.08.015	Lu et al Biol Psychiatry	BLOOD
CTSF	Q9UBX1	2531	TRANS	Depression_iPSYCH_2023	BOTH	+,+	0.0217013	0.00441091	0.730156	DECODE	UKBB_PPP	0.455192	30.0427	Major depressive disorder	CTSF	Proteome	PLASMA	MR	INTERVAL	TwoSampleMR	-0.0404255	0.02	0.0432511		36280454	https://doi.org/10.1016/j.biopsych.2022.08.015	Lu et al Biol Psychiatry	BLOOD
CTSF	Q9UBX1	2531	TRANS	Depression_iPSYCH_2023	BOTH	+,+	0.0217013	0.00441091	0.730156	DECODE	UKBB_PPP	0.455192	30.0427	Major depressive disorder	CTSF	Proteome	PLASMA	MR	AGES	TwoSampleMR	-0.0527778	0.0261111	0.0432511		36280454	https://doi.org/10.1016/j.biopsych.2022.08.015	Lu et al Biol Psychiatry	BLOOD
CTSF	Q9UBX1	2531	TRANS	Depression_iPSYCH_2023	BOTH	+,+	0.0217013	0.00441091	0.730156	DECODE	UKBB_PPP	0.455192	30.0427	Major depressive disorder	CTSF	Proteome	PLASMA	MR	FENLAND	TwoSampleMR	-0.0393939	0.0189394	0.0375255		36280454	https://doi.org/10.1016/j.biopsych.2022.08.015	Lu et al Biol Psychiatry	BLOOD
CTSF	Q9UBX1	2531	TRANS	Depression_iPSYCH_2023	BOTH	+,+	0.0217013	0.00441091	0.730156	DECODE	UKBB_PPP	0.455192	30.0427	Schizophrenia	CTSF	Proteome	PLASMA	MR	INTERVAL	TwoSampleMR	-0.0855179	0.0361702	0.0180633		36280454	https://doi.org/10.1016/j.biopsych.2022.08.015	Lu et al Biol Psychiatry	BLOOD
CTSF	Q9UBX1	2531	TRANS	Depression_iPSYCH_2023	BOTH	+,+	0.0217013	0.00441091	0.730156	DECODE	UKBB_PPP	0.455192	30.0427	Schizophrenia	CTSF	Proteome	PLASMA	MR	AGES	TwoSampleMR	-0.112792	0.0472222	0.0169159		36280454	https://doi.org/10.1016/j.biopsych.2022.08.015	Lu et al Biol Psychiatry	BLOOD
CTSF	Q9UBX1	2531	TRANS	Depression_iPSYCH_2023	BOTH	+,+	0.0217013	0.00441091	0.730156	DECODE	UKBB_PPP	0.455192	30.0427	Schizophrenia	CTSF	Proteome	PLASMA	MR	FENLAND	TwoSampleMR	-0.0962294	0.0340909	0.00476169		36280454	https://doi.org/10.1016/j.biopsych.2022.08.015	Lu et al Biol Psychiatry	BLOOD
CTSF	Q9UBX1	2531	TRANS	Depression_iPSYCH_2023	BOTH	+,+	0.0217013	0.00441091	0.730156	DECODE	UKBB_PPP	0.455192	30.0427	Deepression_Wray_tall	CTSF	Transcriptome	BRAIN DLPFC	MR	PsychENCODE	TwoSampleMR	-0.03	0.01	0.00614		35296807	10.1038/s41380-022-01507-9	Deng et all Mol Psychiatry	BRAIN
CTSF	Q9UBX1	2531	TRANS	Depression_iPSYCH_2023	BOTH	+,+	0.0217013	0.00441091	0.730156	DECODE	UKBB_PPP	0.455192	30.0427	Deepression_Wray_tall	CTSF	Proteiome	BLOOD	MR	AGES	TwoSampleMR	-0.05	0.03	0.0433		35296807	10.1038/s41380-022-01507-9	Deng et all Mol Psychiatry	BLOOD
CTSF	Q9UBX1	2531	TRANS	Depression_iPSYCH_2023	BOTH	+,+	0.0217013	0.00441091	0.730156	DECODE	UKBB_PPP	0.455192	30.0427	Deepression_Wray_tall	CTSF	Transcriptome	BLOOD	MR	GTEx	TwoSampleMR	-0.04	0.02	0.00909		35296807	10.1038/s41380-022-01507-9	Deng et all Mol Psychiatry	BLOOD
CTSF	Q9UBX1	2531	TRANS	Depression_iPSYCH_2023	BOTH	+,+	0.0217013	0.00441091	0.730156	DECODE	UKBB_PPP	0.455192	30.0427	SCZ_PGC3	CTSF	Transcriptome	DLPFC	SMR	CMC+GTEX	SMR	-0.0153578	0.048076	0.749386		35460606	10.1016/j.ajhg.2022.04.004	Jiang eet all Am J Hum Genet	BRAIN
CTSF	Q9UBX1	2531	TRANS	Depression_iPSYCH_2023	BOTH	+,+	0.0217013	0.00441091	0.730156	DECODE	UKBB_PPP	0.455192	30.0427	SCZ_PGC3	CTSF	Transcriptome_Transcriptlvel	DLPFC	SMR	CMC+GTEX	SMR	-0.0674848	0.026084	0.00967559		35460606	10.1016/j.ajhg.2022.04.004	Jiang eet all Am J Hum Genet	BRAIN
CTSF	Q9UBX1	2531	TRANS	Depression_iPSYCH_2023	BOTH	+,+	0.0217013	0.00441091	0.730156	DECODE	UKBB_PPP	0.455192	30.0427	SCZ_PGC3	CTSF	Transcriptome_Transcriptlvel	DLPFC	SMR	CMC+GTEX	SMR	-0.0123377	0.0385749	0.749092		35460606	10.1016/j.ajhg.2022.04.004	Jiang eet all Am J Hum Genet	BRAIN
CTSF	Q9UBX1	2531	TRANS	Depression_iPSYCH_2023	BOTH	+,+	0.0217013	0.00441091	0.730156	DECODE	UKBB_PPP	0.455192	30.0427	SCZ.Clozuk.2018	CTSF	Transcriptome	BRAIN	SMR	PsychENCODE	SMR	-0.0269731	0.0264918	0.309		30545856	10.1126/science.aat8127	Gandal et all science	BRAIN
CTSF	Q9UBX1	2531	TRANS	Depression_iPSYCH_2023	BOTH	+,+	0.0217013	0.00441091	0.730156	DECODE	UKBB_PPP	0.455192	30.0427	BD.PGC.ruderferCell2018	CTSF	Transcriptome	BRAIN	SMR	PsychENCODE	SMR	-0.122189	0.0433211	0.00479424		30545856	10.1126/science.aat8127	Gandal et all science	BRAIN
CTSF	Q9UBX1	2531	TRANS	Depression_iPSYCH_2023	BOTH	+,+	0.0217013	0.00441091	0.730156	DECODE	UKBB_PPP	0.455192	30.0427	MDD	CTSF	Proteiome	BRAIN	SMR	BrainMeta	SMR	-0.0253531	0.00944441	0.0072648		37415601	10.3389/fgene.2023.1191264	Gedik et all Front Genet	BRAIN
CTSF	Q9UBX1	2531	TRANS	Depression_iPSYCH_2023	BOTH	+,+	0.0217013	0.00441091	0.730156	DECODE	UKBB_PPP	0.455192	30.0427	BIP	CTSF	Proteiome	BRAIN	SMR	BrainMeta	SMR	-0.048294	0.0203087	0.0174073		37415601	10.3389/fgene.2023.1191264	Gedik et all Front Genet	BRAIN
CTSF	Q9UBX1	2531	TRANS	Depression_iPSYCH_2023	BOTH	+,+	0.0217013	0.00441091	0.730156	DECODE	UKBB_PPP	0.455192	30.0427	SCZ	CTSF	Proteiome	BRAIN	SMR	BrainMeta	SMR	-0.0220776	0.0163683	0.177402		37415601	10.3389/fgene.2023.1191264	Gedik et all Front Genet	BRAIN
CTSF	Q9UBX1	2531	TRANS	Depression_iPSYCH_2023	BOTH	+,+	0.0217013	0.00441091	0.730156	DECODE	UKBB_PPP	0.455192	30.0427	MDD	CTSF	Proteiome	BLOOD	SMR	eQTLGen	SMR	-0.0159575	0.00774939	0.0394753		37415601	10.3389/fgene.2023.1191264	Gedik et all Front Genet	BLOOD
CTSF	Q9UBX1	2531	TRANS	Depression_iPSYCH_2023	BOTH	+,+	0.0217013	0.00441091	0.730156	DECODE	UKBB_PPP	0.455192	30.0427	BIP	CTSF	Proteiome	BLOOD	SMR	eQTLGen	SMR	-0.0673935	0.0172212	9.1e-05		37415601	10.3389/fgene.2023.1191264	Gedik et all Front Genet	BLOOD
CTSF	Q9UBX1	2531	TRANS	Depression_iPSYCH_2023	BOTH	+,+	0.0217013	0.00441091	0.730156	DECODE	UKBB_PPP	0.455192	30.0427	MDD	CTSF	Proteiome	BLOOD	SMR	deCODE	SMR	-0.0515464	0.0256189	0.0442148		37415601	10.3389/fgene.2023.1191264	Gedik et all Front Genet	BLOOD
CTSF	Q9UBX1	2531	TRANS	Depression_iPSYCH_2023	BOTH	+,+	0.0217013	0.00441091	0.730156	DECODE	UKBB_PPP	0.455192	30.0427	BIP	CTSF	Proteiome	BLOOD	SMR	deCODE	SMR	-0.218649	0.0568415	0.000119745		37415601	10.3389/fgene.2023.1191264	Gedik et all Front Genet	BLOOD
CTSF	Q9UBX1	2531	TRANS	Depression_iPSYCH_2023	BOTH	+,+	0.0217013	0.00441091	0.730156	DECODE	UKBB_PPP	0.455192	30.0427	SCZ	CTSF	Transcriptome	BRAIN_DLPFC	TWAS	CMC	FUSION	0.47133		0.637		31691811	10.1093/hmg/ddz253	Hall et al Hum Mol Genet	BRAIN
CTSF	Q9UBX1	2531	TRANS	Depression_iPSYCH_2023	BOTH	+,+	0.0217013	0.00441091	0.730156	DECODE	UKBB_PPP	0.455192	30.0427	SCZ.Clozuk.2018	CTSF	Transcriptome	BRAIN	TWAS	PsychENCODE	FUSION	0.760703		0.447		30545856	10.1126/science.aat8127	Gandal et all science	BRAIN
CTSF	Q9UBX1	2531	TRANS	Depression_iPSYCH_2023	BOTH	+,+	0.0217013	0.00441091	0.730156	DECODE	UKBB_PPP	0.455192	30.0427	BD.PGC.ruderferCell2018	CTSF	Transcriptome	BRAIN	TWAS	PsychENCODE	FUSION	-0.47769		0.633		30545856	10.1126/science.aat8127	Gandal et all science	BRAIN
CTSF	Q9UBX1	2531	TRANS	Depression_iPSYCH_2023	BOTH	+,+	0.0217013	0.00441091	0.730156	DECODE	UKBB_PPP	0.455192	30.0427	SCZ_PGC2+CLOZUK	CTSF	Transcriptome	DLPFC	TWAS	Collado-Torres	FUSION	3.32404		0.000887		31174959	10.1016/j.neuron.2019.05.013	ColladoTorres_neuron_twas etal. Neuron	BRAIN
CTSF	Q9UBX1	2531	TRANS	Depression_iPSYCH_2023	BOTH	+,+	0.0217013	0.00441091	0.730156	DECODE	UKBB_PPP	0.455192	30.0427	SCZ_PGC2+CLOZUK	CTSF	Transcriptome	DLPFC	TWAS	Collado-Torres	FUSION	3.29759		0.000975		31174959	10.1016/j.neuron.2019.05.013	ColladoTorres_neuron_twas etal. Neuron	BRAIN
CTSF	Q9UBX1	2531	TRANS	Depression_iPSYCH_2023	BOTH	+,+	0.0217013	0.00441091	0.730156	DECODE	UKBB_PPP	0.455192	30.0427	SCZ_PGC2+CLOZUK	CTSF	Transcriptome	DLPFC	TWAS	Collado-Torres	FUSION	2.99908		0.00271		31174959	10.1016/j.neuron.2019.05.013	ColladoTorres_neuron_twas etal. Neuron	BRAIN
CTSF	Q9UBX1	2531	TRANS	Depression_iPSYCH_2023	BOTH	+,+	0.0217013	0.00441091	0.730156	DECODE	UKBB_PPP	0.455192	30.0427	SCZ_PGC2+CLOZUK	CTSF	Transcriptome	DLPFC	TWAS	Collado-Torres	FUSION	2.89538		0.00379		31174959	10.1016/j.neuron.2019.05.013	ColladoTorres_neuron_twas etal. Neuron	BRAIN
CTSF	Q9UBX1	2531	TRANS	Depression_iPSYCH_2023	BOTH	+,+	0.0217013	0.00441091	0.730156	DECODE	UKBB_PPP	0.455192	30.0427	SCZ_PGC2	CTSF	Transcriptome	DLPFC	TWAS	Collado-Torres	FUSION	-3.28405		0.00102		31174959	10.1016/j.neuron.2019.05.013	ColladoTorres_neuron_twas etal. Neuron	BRAIN
CTSF	Q9UBX1	2531	TRANS	Depression_iPSYCH_2023	BOTH	+,+	0.0217013	0.00441091	0.730156	DECODE	UKBB_PPP	0.455192	30.0427	SCZ_PGC2	CTSF	Transcriptome	DLPFC	TWAS	Collado-Torres	FUSION	3.19949		0.00138		31174959	10.1016/j.neuron.2019.05.013	ColladoTorres_neuron_twas etal. Neuron	BRAIN
CTSF	Q9UBX1	2531	TRANS	Depression_iPSYCH_2023	BOTH	+,+	0.0217013	0.00441091	0.730156	DECODE	UKBB_PPP	0.455192	30.0427	SCZ_PGC2	CTSF	Transcriptome	HIPPO	TWAS	Collado-Torres	FUSION	3.52073		0.00043		31174959	10.1016/j.neuron.2019.05.013	ColladoTorres_neuron_twas etal. Neuron	BRAIN
CTSF	Q9UBX1	2531	TRANS	Depression_iPSYCH_2023	BOTH	+,+	0.0217013	0.00441091	0.730156	DECODE	UKBB_PPP	0.455192	30.0427	SCZ_PGC2	CTSF	Transcriptome	HIPPO	TWAS	Collado-Torres	FUSION	-3.49549		0.000473		31174959	10.1016/j.neuron.2019.05.013	ColladoTorres_neuron_twas etal. Neuron	BRAIN
CTSF	Q9UBX1	2531	TRANS	Depression_iPSYCH_2023	BOTH	+,+	0.0217013	0.00441091	0.730156	DECODE	UKBB_PPP	0.455192	30.0427	SCZ_PGC2	CTSF	Transcriptome	HIPPO	TWAS	Collado-Torres	FUSION	3.41087		0.000648		31174959	10.1016/j.neuron.2019.05.013	ColladoTorres_neuron_twas etal. Neuron	BRAIN
CTSF	Q9UBX1	2531	TRANS	Depression_iPSYCH_2023	BOTH	+,+	0.0217013	0.00441091	0.730156	DECODE	UKBB_PPP	0.455192	30.0427	SCZ_PGC2	CTSF	Transcriptome	HIPPO	TWAS	Collado-Torres	FUSION	-3.35355		0.000798		31174959	10.1016/j.neuron.2019.05.013	ColladoTorres_neuron_twas etal. Neuron	BRAIN
CTSF	Q9UBX1	2531	TRANS	Depression_iPSYCH_2023	BOTH	+,+	0.0217013	0.00441091	0.730156	DECODE	UKBB_PPP	0.455192	30.0427	SCZ_PGC2	CTSF	Transcriptome	HIPPO	TWAS	Collado-Torres	FUSION	-3.19002		0.00142		31174959	10.1016/j.neuron.2019.05.013	ColladoTorres_neuron_twas etal. Neuron	BRAIN
CTSF	Q9UBX1	2531	TRANS	Depression_iPSYCH_2023	BOTH	+,+	0.0217013	0.00441091	0.730156	DECODE	UKBB_PPP	0.455192	30.0427	SCZ_PGC2	CTSF	Transcriptome	HIPPO	TWAS	Collado-Torres	FUSION	-3.12912		0.00175		31174959	10.1016/j.neuron.2019.05.013	ColladoTorres_neuron_twas etal. Neuron	BRAIN
CTSF	Q9UBX1	2531	TRANS	Depression_iPSYCH_2023	BOTH	+,+	0.0217013	0.00441091	0.730156	DECODE	UKBB_PPP	0.455192	30.0427	SCZ_PGC2	CTSF	Transcriptome	HIPPO	TWAS	Collado-Torres	FUSION	-3.12279		0.00179		31174959	10.1016/j.neuron.2019.05.013	ColladoTorres_neuron_twas etal. Neuron	BRAIN
CTSF	Q9UBX1	2531	TRANS	Depression_iPSYCH_2023	BOTH	+,+	0.0217013	0.00441091	0.730156	DECODE	UKBB_PPP	0.455192	30.0427	Depression Howard et all	CTSF	Proteiome	BRAIN	PWAS	ROS/MAP	FUSION	-1.5866		0.113		33846625	10.1038/s41593-021-00832-6	Wingo Nat Neurosci	BRAIN
CTSF	Q9UBX1	2531	TRANS	Depression_iPSYCH_2023	BOTH	+,+	0.0217013	0.00441091	0.730156	DECODE	UKBB_PPP	0.455192	30.0427	Bipolar_Disorder_Type1	CTSF	Transcriptome	Brain_Substantia_nigra	TWAS	GTeX	FUSION			5.21e-05		35912095	10.3389/fcell.2022.956265	Huang Y et al	Brain
CTSF	Q9UBX1	2531	TRANS	Depression_iPSYCH_2023	BOTH	+,+	0.0217013	0.00441091	0.730156	DECODE	UKBB_PPP	0.455192	30.0427	Schizophrenia	CTSF	Proteome	CSF	MR	Yang_et_al_(34239129)	TwoSampleMR	-0.964859	0.348582	0.00564092		36482464	10.1186/s12916-022-02679-5	Gu X	CSF
CTSF	Q9UBX1	2531	TRANS	Depression_iPSYCH_2023	BOTH	+,+	0.0217013	0.00441091	0.730156	DECODE	UKBB_PPP	0.455192	30.0427	BIP	CTSF	Transcriptome	blood	MR	eQTLGen	TwoSampleMR	-0.137376	0.0234839	4.92224e-09		37418754	10.1093/schbul/sbad100	Li X	blood
CTSF	Q9UBX1	2531	TRANS	Depression_iPSYCH_2023	BOTH	+,+	0.0217013	0.00441091	0.730156	DECODE	UKBB_PPP	0.455192	30.0427	BIP	CTSF	Transcriptome	blood	MR, coloc	eQTLGen	TwoSampleMR, coloc	-0.317094	0.0688836	4.15797e-06	0.99554	37418754	10.1093/schbul/sbad100	Li X	blood
CTSF	Q9UBX1	2531	TRANS	Depression_iPSYCH_2023	BOTH	+,+	0.0217013	0.00441091	0.730156	DECODE	UKBB_PPP	0.455192	30.0427	Schizophrenia	CTSF	Transcriptome	brain caudate nucleus	TWAS	Gtex	Fusion			0.774339		36319771	10.1038/s41593-022-01182-7	Benjamin KJM	brain caudate nucleus
CTSF	Q9UBX1	2531	TRANS	PGC3_SCZ_NoUKB	BOTH	+,+	0.524541	0.339805	0.593436	DECODE	UKBB_PPP	0.805294	2314.41	SCZ	CTSF	Proteome	PLASMA	MR	deCODE	TwoSampleMR	-0.116112	0.0439501	0.00824424		37085628	10.1007/s00439-023-02562-0	Dang et al Human Genetics	BLOOD
CTSF	Q9UBX1	2531	TRANS	PGC3_SCZ_NoUKB	BOTH	+,+	0.524541	0.339805	0.593436	DECODE	UKBB_PPP	0.805294	2314.41	BIP	CTSF	Proteome	PLASMA	MR	deCODE	TwoSampleMR	-0.218649	0.0558871	9.14078e-05		37085628	10.1007/s00439-023-02562-0	Dang et al Human Genetics	BLOOD
CTSF	Q9UBX1	2531	TRANS	PGC3_SCZ_NoUKB	BOTH	+,+	0.524541	0.339805	0.593436	DECODE	UKBB_PPP	0.805294	2314.41	MDD	CTSF	Proteome	PLASMA	MR	deCODE	TwoSampleMR	-0.0227412	0.0207415	0.2729		37085628	10.1007/s00439-023-02562-0	Dang et al Human Genetics	BLOOD
CTSF	Q9UBX1	2531	TRANS	PGC3_SCZ_NoUKB	BOTH	+,+	0.524541	0.339805	0.593436	DECODE	UKBB_PPP	0.805294	2314.41	Bipolar disorder	CTSF	Proteome	PLASMA	MR	INTERVAL	TwoSampleMR	-0.171477	0.0438298	9.14078e-05		36280454	https://doi.org/10.1016/j.biopsych.2022.08.015	Lu et al Biol Psychiatry	BLOOD
CTSF	Q9UBX1	2531	TRANS	PGC3_SCZ_NoUKB	BOTH	+,+	0.524541	0.339805	0.593436	DECODE	UKBB_PPP	0.805294	2314.41	Bipolar disorder	CTSF	Proteome	PLASMA	MR	AGES	TwoSampleMR	-0.222752	0.0572222	9.91141e-05		36280454	https://doi.org/10.1016/j.biopsych.2022.08.015	Lu et al Biol Psychiatry	BLOOD
CTSF	Q9UBX1	2531	TRANS	PGC3_SCZ_NoUKB	BOTH	+,+	0.524541	0.339805	0.593436	DECODE	UKBB_PPP	0.805294	2314.41	Bipolar disorder	CTSF	Proteome	PLASMA	MR	FENLAND	TwoSampleMR	-0.162124	0.0424242	0.000132641		36280454	https://doi.org/10.1016/j.biopsych.2022.08.015	Lu et al Biol Psychiatry	BLOOD
CTSF	Q9UBX1	2531	TRANS	PGC3_SCZ_NoUKB	BOTH	+,+	0.524541	0.339805	0.593436	DECODE	UKBB_PPP	0.805294	2314.41	Major depressive disorder	CTSF	Proteome	PLASMA	MR	INTERVAL	TwoSampleMR	-0.0404255	0.02	0.0432511		36280454	https://doi.org/10.1016/j.biopsych.2022.08.015	Lu et al Biol Psychiatry	BLOOD
CTSF	Q9UBX1	2531	TRANS	PGC3_SCZ_NoUKB	BOTH	+,+	0.524541	0.339805	0.593436	DECODE	UKBB_PPP	0.805294	2314.41	Major depressive disorder	CTSF	Proteome	PLASMA	MR	AGES	TwoSampleMR	-0.0527778	0.0261111	0.0432511		36280454	https://doi.org/10.1016/j.biopsych.2022.08.015	Lu et al Biol Psychiatry	BLOOD
CTSF	Q9UBX1	2531	TRANS	PGC3_SCZ_NoUKB	BOTH	+,+	0.524541	0.339805	0.593436	DECODE	UKBB_PPP	0.805294	2314.41	Major depressive disorder	CTSF	Proteome	PLASMA	MR	FENLAND	TwoSampleMR	-0.0393939	0.0189394	0.0375255		36280454	https://doi.org/10.1016/j.biopsych.2022.08.015	Lu et al Biol Psychiatry	BLOOD
CTSF	Q9UBX1	2531	TRANS	PGC3_SCZ_NoUKB	BOTH	+,+	0.524541	0.339805	0.593436	DECODE	UKBB_PPP	0.805294	2314.41	Schizophrenia	CTSF	Proteome	PLASMA	MR	INTERVAL	TwoSampleMR	-0.0855179	0.0361702	0.0180633		36280454	https://doi.org/10.1016/j.biopsych.2022.08.015	Lu et al Biol Psychiatry	BLOOD
CTSF	Q9UBX1	2531	TRANS	PGC3_SCZ_NoUKB	BOTH	+,+	0.524541	0.339805	0.593436	DECODE	UKBB_PPP	0.805294	2314.41	Schizophrenia	CTSF	Proteome	PLASMA	MR	AGES	TwoSampleMR	-0.112792	0.0472222	0.0169159		36280454	https://doi.org/10.1016/j.biopsych.2022.08.015	Lu et al Biol Psychiatry	BLOOD
CTSF	Q9UBX1	2531	TRANS	PGC3_SCZ_NoUKB	BOTH	+,+	0.524541	0.339805	0.593436	DECODE	UKBB_PPP	0.805294	2314.41	Schizophrenia	CTSF	Proteome	PLASMA	MR	FENLAND	TwoSampleMR	-0.0962294	0.0340909	0.00476169		36280454	https://doi.org/10.1016/j.biopsych.2022.08.015	Lu et al Biol Psychiatry	BLOOD
CTSF	Q9UBX1	2531	TRANS	PGC3_SCZ_NoUKB	BOTH	+,+	0.524541	0.339805	0.593436	DECODE	UKBB_PPP	0.805294	2314.41	Deepression_Wray_tall	CTSF	Transcriptome	BRAIN DLPFC	MR	PsychENCODE	TwoSampleMR	-0.03	0.01	0.00614		35296807	10.1038/s41380-022-01507-9	Deng et all Mol Psychiatry	BRAIN
CTSF	Q9UBX1	2531	TRANS	PGC3_SCZ_NoUKB	BOTH	+,+	0.524541	0.339805	0.593436	DECODE	UKBB_PPP	0.805294	2314.41	Deepression_Wray_tall	CTSF	Proteiome	BLOOD	MR	AGES	TwoSampleMR	-0.05	0.03	0.0433		35296807	10.1038/s41380-022-01507-9	Deng et all Mol Psychiatry	BLOOD
CTSF	Q9UBX1	2531	TRANS	PGC3_SCZ_NoUKB	BOTH	+,+	0.524541	0.339805	0.593436	DECODE	UKBB_PPP	0.805294	2314.41	Deepression_Wray_tall	CTSF	Transcriptome	BLOOD	MR	GTEx	TwoSampleMR	-0.04	0.02	0.00909		35296807	10.1038/s41380-022-01507-9	Deng et all Mol Psychiatry	BLOOD
CTSF	Q9UBX1	2531	TRANS	PGC3_SCZ_NoUKB	BOTH	+,+	0.524541	0.339805	0.593436	DECODE	UKBB_PPP	0.805294	2314.41	SCZ_PGC3	CTSF	Transcriptome	DLPFC	SMR	CMC+GTEX	SMR	-0.0153578	0.048076	0.749386		35460606	10.1016/j.ajhg.2022.04.004	Jiang eet all Am J Hum Genet	BRAIN
CTSF	Q9UBX1	2531	TRANS	PGC3_SCZ_NoUKB	BOTH	+,+	0.524541	0.339805	0.593436	DECODE	UKBB_PPP	0.805294	2314.41	SCZ_PGC3	CTSF	Transcriptome_Transcriptlvel	DLPFC	SMR	CMC+GTEX	SMR	-0.0674848	0.026084	0.00967559		35460606	10.1016/j.ajhg.2022.04.004	Jiang eet all Am J Hum Genet	BRAIN
CTSF	Q9UBX1	2531	TRANS	PGC3_SCZ_NoUKB	BOTH	+,+	0.524541	0.339805	0.593436	DECODE	UKBB_PPP	0.805294	2314.41	SCZ_PGC3	CTSF	Transcriptome_Transcriptlvel	DLPFC	SMR	CMC+GTEX	SMR	-0.0123377	0.0385749	0.749092		35460606	10.1016/j.ajhg.2022.04.004	Jiang eet all Am J Hum Genet	BRAIN
CTSF	Q9UBX1	2531	TRANS	PGC3_SCZ_NoUKB	BOTH	+,+	0.524541	0.339805	0.593436	DECODE	UKBB_PPP	0.805294	2314.41	SCZ.Clozuk.2018	CTSF	Transcriptome	BRAIN	SMR	PsychENCODE	SMR	-0.0269731	0.0264918	0.309		30545856	10.1126/science.aat8127	Gandal et all science	BRAIN
CTSF	Q9UBX1	2531	TRANS	PGC3_SCZ_NoUKB	BOTH	+,+	0.524541	0.339805	0.593436	DECODE	UKBB_PPP	0.805294	2314.41	BD.PGC.ruderferCell2018	CTSF	Transcriptome	BRAIN	SMR	PsychENCODE	SMR	-0.122189	0.0433211	0.00479424		30545856	10.1126/science.aat8127	Gandal et all science	BRAIN
CTSF	Q9UBX1	2531	TRANS	PGC3_SCZ_NoUKB	BOTH	+,+	0.524541	0.339805	0.593436	DECODE	UKBB_PPP	0.805294	2314.41	MDD	CTSF	Proteiome	BRAIN	SMR	BrainMeta	SMR	-0.0253531	0.00944441	0.0072648		37415601	10.3389/fgene.2023.1191264	Gedik et all Front Genet	BRAIN
CTSF	Q9UBX1	2531	TRANS	PGC3_SCZ_NoUKB	BOTH	+,+	0.524541	0.339805	0.593436	DECODE	UKBB_PPP	0.805294	2314.41	BIP	CTSF	Proteiome	BRAIN	SMR	BrainMeta	SMR	-0.048294	0.0203087	0.0174073		37415601	10.3389/fgene.2023.1191264	Gedik et all Front Genet	BRAIN
CTSF	Q9UBX1	2531	TRANS	PGC3_SCZ_NoUKB	BOTH	+,+	0.524541	0.339805	0.593436	DECODE	UKBB_PPP	0.805294	2314.41	SCZ	CTSF	Proteiome	BRAIN	SMR	BrainMeta	SMR	-0.0220776	0.0163683	0.177402		37415601	10.3389/fgene.2023.1191264	Gedik et all Front Genet	BRAIN
CTSF	Q9UBX1	2531	TRANS	PGC3_SCZ_NoUKB	BOTH	+,+	0.524541	0.339805	0.593436	DECODE	UKBB_PPP	0.805294	2314.41	MDD	CTSF	Proteiome	BLOOD	SMR	eQTLGen	SMR	-0.0159575	0.00774939	0.0394753		37415601	10.3389/fgene.2023.1191264	Gedik et all Front Genet	BLOOD
CTSF	Q9UBX1	2531	TRANS	PGC3_SCZ_NoUKB	BOTH	+,+	0.524541	0.339805	0.593436	DECODE	UKBB_PPP	0.805294	2314.41	BIP	CTSF	Proteiome	BLOOD	SMR	eQTLGen	SMR	-0.0673935	0.0172212	9.1e-05		37415601	10.3389/fgene.2023.1191264	Gedik et all Front Genet	BLOOD
CTSF	Q9UBX1	2531	TRANS	PGC3_SCZ_NoUKB	BOTH	+,+	0.524541	0.339805	0.593436	DECODE	UKBB_PPP	0.805294	2314.41	MDD	CTSF	Proteiome	BLOOD	SMR	deCODE	SMR	-0.0515464	0.0256189	0.0442148		37415601	10.3389/fgene.2023.1191264	Gedik et all Front Genet	BLOOD
CTSF	Q9UBX1	2531	TRANS	PGC3_SCZ_NoUKB	BOTH	+,+	0.524541	0.339805	0.593436	DECODE	UKBB_PPP	0.805294	2314.41	BIP	CTSF	Proteiome	BLOOD	SMR	deCODE	SMR	-0.218649	0.0568415	0.000119745		37415601	10.3389/fgene.2023.1191264	Gedik et all Front Genet	BLOOD
CTSF	Q9UBX1	2531	TRANS	PGC3_SCZ_NoUKB	BOTH	+,+	0.524541	0.339805	0.593436	DECODE	UKBB_PPP	0.805294	2314.41	SCZ	CTSF	Transcriptome	BRAIN_DLPFC	TWAS	CMC	FUSION	0.47133		0.637		31691811	10.1093/hmg/ddz253	Hall et al Hum Mol Genet	BRAIN
CTSF	Q9UBX1	2531	TRANS	PGC3_SCZ_NoUKB	BOTH	+,+	0.524541	0.339805	0.593436	DECODE	UKBB_PPP	0.805294	2314.41	SCZ.Clozuk.2018	CTSF	Transcriptome	BRAIN	TWAS	PsychENCODE	FUSION	0.760703		0.447		30545856	10.1126/science.aat8127	Gandal et all science	BRAIN
CTSF	Q9UBX1	2531	TRANS	PGC3_SCZ_NoUKB	BOTH	+,+	0.524541	0.339805	0.593436	DECODE	UKBB_PPP	0.805294	2314.41	BD.PGC.ruderferCell2018	CTSF	Transcriptome	BRAIN	TWAS	PsychENCODE	FUSION	-0.47769		0.633		30545856	10.1126/science.aat8127	Gandal et all science	BRAIN
CTSF	Q9UBX1	2531	TRANS	PGC3_SCZ_NoUKB	BOTH	+,+	0.524541	0.339805	0.593436	DECODE	UKBB_PPP	0.805294	2314.41	SCZ_PGC2+CLOZUK	CTSF	Transcriptome	DLPFC	TWAS	Collado-Torres	FUSION	3.32404		0.000887		31174959	10.1016/j.neuron.2019.05.013	ColladoTorres_neuron_twas etal. Neuron	BRAIN
CTSF	Q9UBX1	2531	TRANS	PGC3_SCZ_NoUKB	BOTH	+,+	0.524541	0.339805	0.593436	DECODE	UKBB_PPP	0.805294	2314.41	SCZ_PGC2+CLOZUK	CTSF	Transcriptome	DLPFC	TWAS	Collado-Torres	FUSION	3.29759		0.000975		31174959	10.1016/j.neuron.2019.05.013	ColladoTorres_neuron_twas etal. Neuron	BRAIN
CTSF	Q9UBX1	2531	TRANS	PGC3_SCZ_NoUKB	BOTH	+,+	0.524541	0.339805	0.593436	DECODE	UKBB_PPP	0.805294	2314.41	SCZ_PGC2+CLOZUK	CTSF	Transcriptome	DLPFC	TWAS	Collado-Torres	FUSION	2.99908		0.00271		31174959	10.1016/j.neuron.2019.05.013	ColladoTorres_neuron_twas etal. Neuron	BRAIN
CTSF	Q9UBX1	2531	TRANS	PGC3_SCZ_NoUKB	BOTH	+,+	0.524541	0.339805	0.593436	DECODE	UKBB_PPP	0.805294	2314.41	SCZ_PGC2+CLOZUK	CTSF	Transcriptome	DLPFC	TWAS	Collado-Torres	FUSION	2.89538		0.00379		31174959	10.1016/j.neuron.2019.05.013	ColladoTorres_neuron_twas etal. Neuron	BRAIN
CTSF	Q9UBX1	2531	TRANS	PGC3_SCZ_NoUKB	BOTH	+,+	0.524541	0.339805	0.593436	DECODE	UKBB_PPP	0.805294	2314.41	SCZ_PGC2	CTSF	Transcriptome	DLPFC	TWAS	Collado-Torres	FUSION	-3.28405		0.00102		31174959	10.1016/j.neuron.2019.05.013	ColladoTorres_neuron_twas etal. Neuron	BRAIN
CTSF	Q9UBX1	2531	TRANS	PGC3_SCZ_NoUKB	BOTH	+,+	0.524541	0.339805	0.593436	DECODE	UKBB_PPP	0.805294	2314.41	SCZ_PGC2	CTSF	Transcriptome	DLPFC	TWAS	Collado-Torres	FUSION	3.19949		0.00138		31174959	10.1016/j.neuron.2019.05.013	ColladoTorres_neuron_twas etal. Neuron	BRAIN
CTSF	Q9UBX1	2531	TRANS	PGC3_SCZ_NoUKB	BOTH	+,+	0.524541	0.339805	0.593436	DECODE	UKBB_PPP	0.805294	2314.41	SCZ_PGC2	CTSF	Transcriptome	HIPPO	TWAS	Collado-Torres	FUSION	3.52073		0.00043		31174959	10.1016/j.neuron.2019.05.013	ColladoTorres_neuron_twas etal. Neuron	BRAIN
CTSF	Q9UBX1	2531	TRANS	PGC3_SCZ_NoUKB	BOTH	+,+	0.524541	0.339805	0.593436	DECODE	UKBB_PPP	0.805294	2314.41	SCZ_PGC2	CTSF	Transcriptome	HIPPO	TWAS	Collado-Torres	FUSION	-3.49549		0.000473		31174959	10.1016/j.neuron.2019.05.013	ColladoTorres_neuron_twas etal. Neuron	BRAIN
CTSF	Q9UBX1	2531	TRANS	PGC3_SCZ_NoUKB	BOTH	+,+	0.524541	0.339805	0.593436	DECODE	UKBB_PPP	0.805294	2314.41	SCZ_PGC2	CTSF	Transcriptome	HIPPO	TWAS	Collado-Torres	FUSION	3.41087		0.000648		31174959	10.1016/j.neuron.2019.05.013	ColladoTorres_neuron_twas etal. Neuron	BRAIN
CTSF	Q9UBX1	2531	TRANS	PGC3_SCZ_NoUKB	BOTH	+,+	0.524541	0.339805	0.593436	DECODE	UKBB_PPP	0.805294	2314.41	SCZ_PGC2	CTSF	Transcriptome	HIPPO	TWAS	Collado-Torres	FUSION	-3.35355		0.000798		31174959	10.1016/j.neuron.2019.05.013	ColladoTorres_neuron_twas etal. Neuron	BRAIN
CTSF	Q9UBX1	2531	TRANS	PGC3_SCZ_NoUKB	BOTH	+,+	0.524541	0.339805	0.593436	DECODE	UKBB_PPP	0.805294	2314.41	SCZ_PGC2	CTSF	Transcriptome	HIPPO	TWAS	Collado-Torres	FUSION	-3.19002		0.00142		31174959	10.1016/j.neuron.2019.05.013	ColladoTorres_neuron_twas etal. Neuron	BRAIN
CTSF	Q9UBX1	2531	TRANS	PGC3_SCZ_NoUKB	BOTH	+,+	0.524541	0.339805	0.593436	DECODE	UKBB_PPP	0.805294	2314.41	SCZ_PGC2	CTSF	Transcriptome	HIPPO	TWAS	Collado-Torres	FUSION	-3.12912		0.00175		31174959	10.1016/j.neuron.2019.05.013	ColladoTorres_neuron_twas etal. Neuron	BRAIN
CTSF	Q9UBX1	2531	TRANS	PGC3_SCZ_NoUKB	BOTH	+,+	0.524541	0.339805	0.593436	DECODE	UKBB_PPP	0.805294	2314.41	SCZ_PGC2	CTSF	Transcriptome	HIPPO	TWAS	Collado-Torres	FUSION	-3.12279		0.00179		31174959	10.1016/j.neuron.2019.05.013	ColladoTorres_neuron_twas etal. Neuron	BRAIN
CTSF	Q9UBX1	2531	TRANS	PGC3_SCZ_NoUKB	BOTH	+,+	0.524541	0.339805	0.593436	DECODE	UKBB_PPP	0.805294	2314.41	Depression Howard et all	CTSF	Proteiome	BRAIN	PWAS	ROS/MAP	FUSION	-1.5866		0.113		33846625	10.1038/s41593-021-00832-6	Wingo Nat Neurosci	BRAIN
CTSF	Q9UBX1	2531	TRANS	PGC3_SCZ_NoUKB	BOTH	+,+	0.524541	0.339805	0.593436	DECODE	UKBB_PPP	0.805294	2314.41	Bipolar_Disorder_Type1	CTSF	Transcriptome	Brain_Substantia_nigra	TWAS	GTeX	FUSION			5.21e-05		35912095	10.3389/fcell.2022.956265	Huang Y et al	Brain
CTSF	Q9UBX1	2531	TRANS	PGC3_SCZ_NoUKB	BOTH	+,+	0.524541	0.339805	0.593436	DECODE	UKBB_PPP	0.805294	2314.41	Schizophrenia	CTSF	Proteome	CSF	MR	Yang_et_al_(34239129)	TwoSampleMR	-0.964859	0.348582	0.00564092		36482464	10.1186/s12916-022-02679-5	Gu X	CSF
CTSF	Q9UBX1	2531	TRANS	PGC3_SCZ_NoUKB	BOTH	+,+	0.524541	0.339805	0.593436	DECODE	UKBB_PPP	0.805294	2314.41	BIP	CTSF	Transcriptome	blood	MR	eQTLGen	TwoSampleMR	-0.137376	0.0234839	4.92224e-09		37418754	10.1093/schbul/sbad100	Li X	blood
CTSF	Q9UBX1	2531	TRANS	PGC3_SCZ_NoUKB	BOTH	+,+	0.524541	0.339805	0.593436	DECODE	UKBB_PPP	0.805294	2314.41	BIP	CTSF	Transcriptome	blood	MR, coloc	eQTLGen	TwoSampleMR, coloc	-0.317094	0.0688836	4.15797e-06	0.99554	37418754	10.1093/schbul/sbad100	Li X	blood
CTSF	Q9UBX1	2531	TRANS	PGC3_SCZ_NoUKB	BOTH	+,+	0.524541	0.339805	0.593436	DECODE	UKBB_PPP	0.805294	2314.41	Schizophrenia	CTSF	Transcriptome	brain caudate nucleus	TWAS	Gtex	Fusion			0.774339		36319771	10.1038/s41593-022-01182-7	Benjamin KJM	brain caudate nucleus
CTSG	P08311	2532	TRANS	BIP_PGC3_noukb	DECODE_Specific	+,NA		0.0224832	0.0224832	DECODE	DECODE	0.205272	153.133	MDD	CTSG	Proteiome	BLOOD	SMR	eQTLGen	SMR	0.000415048	0.00954611	0.96532		37415601	10.3389/fgene.2023.1191264	Gedik et all Front Genet	BLOOD
CTSG	P08311	2532	TRANS	BIP_PGC3_noukb	DECODE_Specific	+,NA		0.0224832	0.0224832	DECODE	DECODE	0.205272	153.133	BIP	CTSG	Proteiome	BLOOD	SMR	eQTLGen	SMR	0.0250347	0.02048	0.221556		37415601	10.3389/fgene.2023.1191264	Gedik et all Front Genet	BLOOD
CTSG	P08311	2532	TRANS	Depression_iPSYCH_2023	DECODE_Specific	-,NA		0.953838	0.953838	DECODE	DECODE	1.45046	6496.59	MDD	CTSG	Proteiome	BLOOD	SMR	eQTLGen	SMR	0.000415048	0.00954611	0.96532		37415601	10.3389/fgene.2023.1191264	Gedik et all Front Genet	BLOOD
CTSG	P08311	2532	TRANS	Depression_iPSYCH_2023	DECODE_Specific	-,NA		0.953838	0.953838	DECODE	DECODE	1.45046	6496.59	BIP	CTSG	Proteiome	BLOOD	SMR	eQTLGen	SMR	0.0250347	0.02048	0.221556		37415601	10.3389/fgene.2023.1191264	Gedik et all Front Genet	BLOOD
CTSG	P08311	2532	TRANS	PGC3_SCZ_NoUKB	DECODE_Specific	+,NA		0.0239163	0.0239163	DECODE	DECODE	0.249073	162.894	MDD	CTSG	Proteiome	BLOOD	SMR	eQTLGen	SMR	0.000415048	0.00954611	0.96532		37415601	10.3389/fgene.2023.1191264	Gedik et all Front Genet	BLOOD
CTSG	P08311	2532	TRANS	PGC3_SCZ_NoUKB	DECODE_Specific	+,NA		0.0239163	0.0239163	DECODE	DECODE	0.249073	162.894	BIP	CTSG	Proteiome	BLOOD	SMR	eQTLGen	SMR	0.0250347	0.02048	0.221556		37415601	10.3389/fgene.2023.1191264	Gedik et all Front Genet	BLOOD
CTSH	P09668	2535	CIS	PGC3_SCZ_NoUKB	BOTH	+,+	0.613854	0.326198	0.80532	DECODE	UKBB_PPP	0.988912	1219.33	SCZ	CTSH	Proteome	PLASMA	MR	deCODE	TwoSampleMR	-0.0367791	0.0330455	0.265715		37085628	10.1007/s00439-023-02562-0	Dang et al Human Genetics	BLOOD
CTSH	P09668	2535	CIS	PGC3_SCZ_NoUKB	BOTH	+,+	0.613854	0.326198	0.80532	DECODE	UKBB_PPP	0.988912	1219.33	BIP	CTSH	Proteome	PLASMA	MR	deCODE	TwoSampleMR	0.0178489	0.0340418	0.600053		37085628	10.1007/s00439-023-02562-0	Dang et al Human Genetics	BLOOD
CTSH	P09668	2535	CIS	PGC3_SCZ_NoUKB	BOTH	+,+	0.613854	0.326198	0.80532	DECODE	UKBB_PPP	0.988912	1219.33	MDD	CTSH	Proteome	PLASMA	MR	deCODE	TwoSampleMR	-0.0274326	0.0139228	0.0488		37085628	10.1007/s00439-023-02562-0	Dang et al Human Genetics	BLOOD
CTSH	P09668	2535	CIS	PGC3_SCZ_NoUKB	BOTH	+,+	0.613854	0.326198	0.80532	DECODE	UKBB_PPP	0.988912	1219.33	Bipolar disorder	CTSH	Proteome	PLASMA	MR	INTERVAL	TwoSampleMR	-0.00209493	0.0140366	0.881358		36280454	https://doi.org/10.1016/j.biopsych.2022.08.015	Lu et al Biol Psychiatry	BLOOD
CTSH	P09668	2535	CIS	PGC3_SCZ_NoUKB	BOTH	+,+	0.613854	0.326198	0.80532	DECODE	UKBB_PPP	0.988912	1219.33	Bipolar disorder	CTSH	Proteome	PLASMA	MR	AGES	TwoSampleMR	-0.00811997	0.0135017	0.54757		36280454	https://doi.org/10.1016/j.biopsych.2022.08.015	Lu et al Biol Psychiatry	BLOOD
CTSH	P09668	2535	CIS	PGC3_SCZ_NoUKB	BOTH	+,+	0.613854	0.326198	0.80532	DECODE	UKBB_PPP	0.988912	1219.33	Bipolar disorder	CTSH	Proteome	PLASMA	MR	FENLAND	TwoSampleMR	-0.0104289	0.0200042	0.602135		36280454	https://doi.org/10.1016/j.biopsych.2022.08.015	Lu et al Biol Psychiatry	BLOOD
CTSH	P09668	2535	CIS	PGC3_SCZ_NoUKB	BOTH	+,+	0.613854	0.326198	0.80532	DECODE	UKBB_PPP	0.988912	1219.33	Major depressive disorder	CTSH	Proteome	PLASMA	MR	INTERVAL	TwoSampleMR	-0.00122058	0.00627724	0.845828		36280454	https://doi.org/10.1016/j.biopsych.2022.08.015	Lu et al Biol Psychiatry	BLOOD
CTSH	P09668	2535	CIS	PGC3_SCZ_NoUKB	BOTH	+,+	0.613854	0.326198	0.80532	DECODE	UKBB_PPP	0.988912	1219.33	Major depressive disorder	CTSH	Proteome	PLASMA	MR	AGES	TwoSampleMR	-0.0010977	0.00625686	0.860735		36280454	https://doi.org/10.1016/j.biopsych.2022.08.015	Lu et al Biol Psychiatry	BLOOD
CTSH	P09668	2535	CIS	PGC3_SCZ_NoUKB	BOTH	+,+	0.613854	0.326198	0.80532	DECODE	UKBB_PPP	0.988912	1219.33	Major depressive disorder	CTSH	Proteome	PLASMA	MR	FENLAND	TwoSampleMR	-0.00732054	0.00965326	0.448242		36280454	https://doi.org/10.1016/j.biopsych.2022.08.015	Lu et al Biol Psychiatry	BLOOD
CTSH	P09668	2535	CIS	PGC3_SCZ_NoUKB	BOTH	+,+	0.613854	0.326198	0.80532	DECODE	UKBB_PPP	0.988912	1219.33	Schizophrenia	CTSH	Proteome	PLASMA	MR	INTERVAL	TwoSampleMR	-0.0199653	0.0121186	0.0994558		36280454	https://doi.org/10.1016/j.biopsych.2022.08.015	Lu et al Biol Psychiatry	BLOOD
CTSH	P09668	2535	CIS	PGC3_SCZ_NoUKB	BOTH	+,+	0.613854	0.326198	0.80532	DECODE	UKBB_PPP	0.988912	1219.33	Schizophrenia	CTSH	Proteome	PLASMA	MR	AGES	TwoSampleMR	0.00756989	0.0106476	0.477118		36280454	https://doi.org/10.1016/j.biopsych.2022.08.015	Lu et al Biol Psychiatry	BLOOD
CTSH	P09668	2535	CIS	PGC3_SCZ_NoUKB	BOTH	+,+	0.613854	0.326198	0.80532	DECODE	UKBB_PPP	0.988912	1219.33	Schizophrenia	CTSH	Proteome	PLASMA	MR	FENLAND	TwoSampleMR	-0.0125496	0.0109187	0.250402		36280454	https://doi.org/10.1016/j.biopsych.2022.08.015	Lu et al Biol Psychiatry	BLOOD
CTSH	P09668	2535	CIS	PGC3_SCZ_NoUKB	BOTH	+,+	0.613854	0.326198	0.80532	DECODE	UKBB_PPP	0.988912	1219.33	SCZ_PGC3	CTSH	Transcriptome	DLPFC	MR	CMC+GTEX	MendelianRandomization			0.700872		35460606	10.1016/j.ajhg.2022.04.004	Jiang eet all Am J Hum Genet	BRAIN
CTSH	P09668	2535	CIS	PGC3_SCZ_NoUKB	BOTH	+,+	0.613854	0.326198	0.80532	DECODE	UKBB_PPP	0.988912	1219.33	SCZ_PGC3	CTSH	Transcriptome	DLPFC	MR	CMC+GTEX	MendelianRandomization			0.686098		35460606	10.1016/j.ajhg.2022.04.004	Jiang eet all Am J Hum Genet	BRAIN
CTSH	P09668	2535	CIS	PGC3_SCZ_NoUKB	BOTH	+,+	0.613854	0.326198	0.80532	DECODE	UKBB_PPP	0.988912	1219.33	SCZ_PGC3	CTSH	Transcriptome	DLPFC	MR	CMC+GTEX	MendelianRandomization			0.190352		35460606	10.1016/j.ajhg.2022.04.004	Jiang eet all Am J Hum Genet	BRAIN
CTSH	P09668	2535	CIS	PGC3_SCZ_NoUKB	BOTH	+,+	0.613854	0.326198	0.80532	DECODE	UKBB_PPP	0.988912	1219.33	SCZ_PGC3	CTSH	Transcriptome	DLPFC	MR	CMC+GTEX	EMIC			0.165073		35460606	10.1016/j.ajhg.2022.04.004	Jiang eet all Am J Hum Genet	BRAIN
CTSH	P09668	2535	CIS	PGC3_SCZ_NoUKB	BOTH	+,+	0.613854	0.326198	0.80532	DECODE	UKBB_PPP	0.988912	1219.33	BIP_2019_Stahl_etall	CTSH	Transcriptome	DLPFC	MR	CMC+GTEX	MendelianRandomization			0.100232		35460606	10.1016/j.ajhg.2022.04.004	Jiang eet all Am J Hum Genet	BRAIN
CTSH	P09668	2535	CIS	PGC3_SCZ_NoUKB	BOTH	+,+	0.613854	0.326198	0.80532	DECODE	UKBB_PPP	0.988912	1219.33	BIP_2019_Stahl_etall	CTSH	Transcriptome	DLPFC	MR	CMC+GTEX	MendelianRandomization			0.106965		35460606	10.1016/j.ajhg.2022.04.004	Jiang eet all Am J Hum Genet	BRAIN
CTSH	P09668	2535	CIS	PGC3_SCZ_NoUKB	BOTH	+,+	0.613854	0.326198	0.80532	DECODE	UKBB_PPP	0.988912	1219.33	BIP_2019_Stahl_etall	CTSH	Transcriptome	DLPFC	MR	CMC+GTEX	MendelianRandomization			0.966092		35460606	10.1016/j.ajhg.2022.04.004	Jiang eet all Am J Hum Genet	BRAIN
CTSH	P09668	2535	CIS	PGC3_SCZ_NoUKB	BOTH	+,+	0.613854	0.326198	0.80532	DECODE	UKBB_PPP	0.988912	1219.33	BIP_2019_Stahl_etall	CTSH	Transcriptome	DLPFC	MR	CMC+GTEX	EMIC			0.252599		35460606	10.1016/j.ajhg.2022.04.004	Jiang eet all Am J Hum Genet	BRAIN
CTSH	P09668	2535	CIS	PGC3_SCZ_NoUKB	BOTH	+,+	0.613854	0.326198	0.80532	DECODE	UKBB_PPP	0.988912	1219.33	Deepression_Wray_tall	CTSH	Proteiome	BRAIN DLPFC	MR	ROS/MAP	TwoSampleMR	0.01	0.02	0.701		35296807	10.1038/s41380-022-01507-9	Deng et all Mol Psychiatry	BRAIN
CTSH	P09668	2535	CIS	PGC3_SCZ_NoUKB	BOTH	+,+	0.613854	0.326198	0.80532	DECODE	UKBB_PPP	0.988912	1219.33	Deepression_Wray_tall	CTSH	Transcriptome	BRAIN DLPFC	MR	PsychENCODE	TwoSampleMR	-0.01	0.01	0.366		35296807	10.1038/s41380-022-01507-9	Deng et all Mol Psychiatry	BRAIN
CTSH	P09668	2535	CIS	PGC3_SCZ_NoUKB	BOTH	+,+	0.613854	0.326198	0.80532	DECODE	UKBB_PPP	0.988912	1219.33	Deepression_Wray_tall	CTSH	Proteiome	BLOOD	MR	AGES	TwoSampleMR	0	0.01	0.861		35296807	10.1038/s41380-022-01507-9	Deng et all Mol Psychiatry	BLOOD
CTSH	P09668	2535	CIS	PGC3_SCZ_NoUKB	BOTH	+,+	0.613854	0.326198	0.80532	DECODE	UKBB_PPP	0.988912	1219.33	Deepression_Wray_tall	CTSH	Transcriptome	BLOOD	MR	GTEx	TwoSampleMR	0	0.01	0.758		35296807	10.1038/s41380-022-01507-9	Deng et all Mol Psychiatry	BLOOD
CTSH	P09668	2535	CIS	PGC3_SCZ_NoUKB	BOTH	+,+	0.613854	0.326198	0.80532	DECODE	UKBB_PPP	0.988912	1219.33	SCZ_PGC3	CTSH	Transcriptome	DLPFC	SMR	CMC+GTEX	SMR	-0.0421585	0.0261739	0.107244		35460606	10.1016/j.ajhg.2022.04.004	Jiang eet all Am J Hum Genet	BRAIN
CTSH	P09668	2535	CIS	PGC3_SCZ_NoUKB	BOTH	+,+	0.613854	0.326198	0.80532	DECODE	UKBB_PPP	0.988912	1219.33	SCZ_PGC3	CTSH	Transcriptome_Transcriptlvel	DLPFC	SMR	CMC+GTEX	SMR	-0.0386155	0.0247029	0.118005		35460606	10.1016/j.ajhg.2022.04.004	Jiang eet all Am J Hum Genet	BRAIN
CTSH	P09668	2535	CIS	PGC3_SCZ_NoUKB	BOTH	+,+	0.613854	0.326198	0.80532	DECODE	UKBB_PPP	0.988912	1219.33	SCZ_PGC3	CTSH	Transcriptome_Transcriptlvel	DLPFC	SMR	CMC+GTEX	SMR	-0.0394439	0.0252701	0.118549		35460606	10.1016/j.ajhg.2022.04.004	Jiang eet all Am J Hum Genet	BRAIN
CTSH	P09668	2535	CIS	PGC3_SCZ_NoUKB	BOTH	+,+	0.613854	0.326198	0.80532	DECODE	UKBB_PPP	0.988912	1219.33	SCZ_PGC3	CTSH	Transcriptome_Transcriptlvel	DLPFC	SMR	CMC+GTEX	SMR	0.0392054	0.0316529	0.215493		35460606	10.1016/j.ajhg.2022.04.004	Jiang eet all Am J Hum Genet	BRAIN
CTSH	P09668	2535	CIS	PGC3_SCZ_NoUKB	BOTH	+,+	0.613854	0.326198	0.80532	DECODE	UKBB_PPP	0.988912	1219.33	SCZ_PGC3	CTSH	Transcriptome_Transcriptlvel	DLPFC	SMR	CMC+GTEX	SMR	0.000312044	0.023089	0.989217		35460606	10.1016/j.ajhg.2022.04.004	Jiang eet all Am J Hum Genet	BRAIN
CTSH	P09668	2535	CIS	PGC3_SCZ_NoUKB	BOTH	+,+	0.613854	0.326198	0.80532	DECODE	UKBB_PPP	0.988912	1219.33	SCZ.Clozuk.2018	CTSH	Transcriptome	BRAIN	SMR	PsychENCODE	SMR	-0.0360288	0.0238746	0.131		30545856	10.1126/science.aat8127	Gandal et all science	BRAIN
CTSH	P09668	2535	CIS	PGC3_SCZ_NoUKB	BOTH	+,+	0.613854	0.326198	0.80532	DECODE	UKBB_PPP	0.988912	1219.33	BD.PGC.ruderferCell2018	CTSH	Transcriptome	BRAIN	SMR	PsychENCODE	SMR	-0.021632	0.0355949	0.543368		30545856	10.1126/science.aat8127	Gandal et all science	BRAIN
CTSH	P09668	2535	CIS	PGC3_SCZ_NoUKB	BOTH	+,+	0.613854	0.326198	0.80532	DECODE	UKBB_PPP	0.988912	1219.33	Depression Howard et all	CTSH	Proteiome	BRAIN DPFC	SMR	ROS/MAP	SMR	0.00880282	0.0229013	0.700697		33846625	10.1038/s41593-021-00832-6	Wingo Nat Neurosci	BRAIN
CTSH	P09668	2535	CIS	PGC3_SCZ_NoUKB	BOTH	+,+	0.613854	0.326198	0.80532	DECODE	UKBB_PPP	0.988912	1219.33	SCZ	CTSH	Proteiome	BLOOD	SMR	eQTLGen	SMR	-0.0163122	0.0149976	0.276749		37415601	10.3389/fgene.2023.1191264	Gedik et all Front Genet	BLOOD
CTSH	P09668	2535	CIS	PGC3_SCZ_NoUKB	BOTH	+,+	0.613854	0.326198	0.80532	DECODE	UKBB_PPP	0.988912	1219.33	MDD	CTSH	Proteiome	BRAIN	SMR	BrainMeta	SMR	-0.00295469	0.00967189	0.759991		37415601	10.3389/fgene.2023.1191264	Gedik et all Front Genet	BRAIN
CTSH	P09668	2535	CIS	PGC3_SCZ_NoUKB	BOTH	+,+	0.613854	0.326198	0.80532	DECODE	UKBB_PPP	0.988912	1219.33	BIP	CTSH	Proteiome	BRAIN	SMR	BrainMeta	SMR	-0.0025542	0.0217579	0.90655		37415601	10.3389/fgene.2023.1191264	Gedik et all Front Genet	BRAIN
CTSH	P09668	2535	CIS	PGC3_SCZ_NoUKB	BOTH	+,+	0.613854	0.326198	0.80532	DECODE	UKBB_PPP	0.988912	1219.33	SCZ	CTSH	Proteiome	BRAIN	SMR	BrainMeta	SMR	-0.0322316	0.0189247	0.0885408		37415601	10.3389/fgene.2023.1191264	Gedik et all Front Genet	BRAIN
CTSH	P09668	2535	CIS	PGC3_SCZ_NoUKB	BOTH	+,+	0.613854	0.326198	0.80532	DECODE	UKBB_PPP	0.988912	1219.33	MDD	CTSH	Proteiome	BLOOD	SMR	eQTLGen	SMR	-0.000111911	0.0078338	0.988602		37415601	10.3389/fgene.2023.1191264	Gedik et all Front Genet	BLOOD
CTSH	P09668	2535	CIS	PGC3_SCZ_NoUKB	BOTH	+,+	0.613854	0.326198	0.80532	DECODE	UKBB_PPP	0.988912	1219.33	BIP	CTSH	Proteiome	BLOOD	SMR	eQTLGen	SMR	0.00156566	0.0175701	0.928995		37415601	10.3389/fgene.2023.1191264	Gedik et all Front Genet	BLOOD
CTSH	P09668	2535	CIS	PGC3_SCZ_NoUKB	BOTH	+,+	0.613854	0.326198	0.80532	DECODE	UKBB_PPP	0.988912	1219.33	SCZ	CTSH	Proteiome	BLOOD	SMR	deCODE	SMR	-0.0164602	0.00960262	0.086504		37415601	10.3389/fgene.2023.1191264	Gedik et all Front Genet	BLOOD
CTSH	P09668	2535	CIS	PGC3_SCZ_NoUKB	BOTH	+,+	0.613854	0.326198	0.80532	DECODE	UKBB_PPP	0.988912	1219.33	MDD	CTSH	Proteiome	BRAIN	SMR	Wingo et al., 2022, in 722 samples	SMR	0.0025391	0.00660366	0.700609		37415601	10.3389/fgene.2023.1191264	Gedik et all Front Genet	BRAIN
CTSH	P09668	2535	CIS	PGC3_SCZ_NoUKB	BOTH	+,+	0.613854	0.326198	0.80532	DECODE	UKBB_PPP	0.988912	1219.33	BIP	CTSH	Proteiome	BRAIN	SMR	Wingo et al., 2022, in 722 samples	SMR	0.00609583	0.0144274	0.672647		37415601	10.3389/fgene.2023.1191264	Gedik et all Front Genet	BRAIN
CTSH	P09668	2535	CIS	PGC3_SCZ_NoUKB	BOTH	+,+	0.613854	0.326198	0.80532	DECODE	UKBB_PPP	0.988912	1219.33	SCZ	CTSH	Proteiome	BRAIN	SMR	Wingo et al., 2022, in 722 samples	SMR	-0.0136328	0.0127254	0.284034		37415601	10.3389/fgene.2023.1191264	Gedik et all Front Genet	BRAIN
CTSH	P09668	2535	CIS	PGC3_SCZ_NoUKB	BOTH	+,+	0.613854	0.326198	0.80532	DECODE	UKBB_PPP	0.988912	1219.33	MDD	CTSH	Proteiome	BLOOD	SMR	deCODE	SMR	-0.00150892	0.00493828	0.759943		37415601	10.3389/fgene.2023.1191264	Gedik et all Front Genet	BLOOD
CTSH	P09668	2535	CIS	PGC3_SCZ_NoUKB	BOTH	+,+	0.613854	0.326198	0.80532	DECODE	UKBB_PPP	0.988912	1219.33	BIP	CTSH	Proteiome	BLOOD	SMR	deCODE	SMR	-0.00130439	0.0111111	0.906547		37415601	10.3389/fgene.2023.1191264	Gedik et all Front Genet	BLOOD
CTSH	P09668	2535	CIS	PGC3_SCZ_NoUKB	BOTH	+,+	0.613854	0.326198	0.80532	DECODE	UKBB_PPP	0.988912	1219.33	SCZ.Clozuk.2018	CTSH	Transcriptome	BRAIN	TWAS	PsychENCODE	FUSION	-1.07373		0.283		30545856	10.1126/science.aat8127	Gandal et all science	BRAIN
CTSH	P09668	2535	CIS	PGC3_SCZ_NoUKB	BOTH	+,+	0.613854	0.326198	0.80532	DECODE	UKBB_PPP	0.988912	1219.33	Depression Howard et all	CTSH	Proteiome	BRAIN DPFC	PWAS	ROS/MAP	FUSION	0.1051		0.9163		33846625	10.1038/s41593-021-00832-6	Wingo Nat Neurosci	BRAIN
CTSH	P09668	2535	CIS	PGC3_SCZ_NoUKB	BOTH	+,+	0.613854	0.326198	0.80532	DECODE	UKBB_PPP	0.988912	1219.33	Depression Howard et all	CTSH	Transcriptome	BRAIN DPFC	TWAS	dPFC of 152 participants of European descent	FUSION	0.0218		0.9826		33846625	10.1038/s41593-021-00832-6	Wingo Nat Neurosci	BRAIN
CTSH	P09668	2535	CIS	PGC3_SCZ_NoUKB	BOTH	+,+	0.613854	0.326198	0.80532	DECODE	UKBB_PPP	0.988912	1219.33	Depression Howard et all	CTSH	Proteiome	BRAIN	PWAS	ROS/MAP	FUSION	-1.5684		0.116789		33846625	10.1038/s41593-021-00832-6	Wingo Nat Neurosci	BRAIN
CTSH	P09668	2535	CIS	PGC3_SCZ_NoUKB	BOTH	+,+	0.613854	0.326198	0.80532	DECODE	UKBB_PPP	0.988912	1219.33	Schizophrenia	CTSH	Proteome	CSF	MR	Yang_et_al_(34239129)	TwoSampleMR	0.0753031	0.135711	0.578978		36482464	10.1186/s12916-022-02679-5	Gu X	CSF
CTSH	P09668	2535	CIS	PGC3_SCZ_NoUKB	BOTH	+,+	0.613854	0.326198	0.80532	DECODE	UKBB_PPP	0.988912	1219.33	Schizophrenia	CTSH	Transcriptome	brain caudate nucleus	SMR	Gtex	SMR	-0.0449161	0.0285032	0.115066		36319771	10.1038/s41593-022-01182-7	Benjamin KJM	brain caudate nucleus
CTSH	P09668	2535	TRANS	BIP_PGC3_noukb	BOTH	-,-	0.0602264	0.0602264	0.165591	metap	UKBB_PPP	0.288875	410.202	SCZ	CTSH	Proteome	PLASMA	MR	deCODE	TwoSampleMR	-0.0367791	0.0330455	0.265715		37085628	10.1007/s00439-023-02562-0	Dang et al Human Genetics	BLOOD
CTSH	P09668	2535	TRANS	BIP_PGC3_noukb	BOTH	-,-	0.0602264	0.0602264	0.165591	metap	UKBB_PPP	0.288875	410.202	BIP	CTSH	Proteome	PLASMA	MR	deCODE	TwoSampleMR	0.0178489	0.0340418	0.600053		37085628	10.1007/s00439-023-02562-0	Dang et al Human Genetics	BLOOD
CTSH	P09668	2535	TRANS	BIP_PGC3_noukb	BOTH	-,-	0.0602264	0.0602264	0.165591	metap	UKBB_PPP	0.288875	410.202	MDD	CTSH	Proteome	PLASMA	MR	deCODE	TwoSampleMR	-0.0274326	0.0139228	0.0488		37085628	10.1007/s00439-023-02562-0	Dang et al Human Genetics	BLOOD
CTSH	P09668	2535	TRANS	BIP_PGC3_noukb	BOTH	-,-	0.0602264	0.0602264	0.165591	metap	UKBB_PPP	0.288875	410.202	Bipolar disorder	CTSH	Proteome	PLASMA	MR	INTERVAL	TwoSampleMR	-0.00209493	0.0140366	0.881358		36280454	https://doi.org/10.1016/j.biopsych.2022.08.015	Lu et al Biol Psychiatry	BLOOD
CTSH	P09668	2535	TRANS	BIP_PGC3_noukb	BOTH	-,-	0.0602264	0.0602264	0.165591	metap	UKBB_PPP	0.288875	410.202	Bipolar disorder	CTSH	Proteome	PLASMA	MR	AGES	TwoSampleMR	-0.00811997	0.0135017	0.54757		36280454	https://doi.org/10.1016/j.biopsych.2022.08.015	Lu et al Biol Psychiatry	BLOOD
CTSH	P09668	2535	TRANS	BIP_PGC3_noukb	BOTH	-,-	0.0602264	0.0602264	0.165591	metap	UKBB_PPP	0.288875	410.202	Bipolar disorder	CTSH	Proteome	PLASMA	MR	FENLAND	TwoSampleMR	-0.0104289	0.0200042	0.602135		36280454	https://doi.org/10.1016/j.biopsych.2022.08.015	Lu et al Biol Psychiatry	BLOOD
CTSH	P09668	2535	TRANS	BIP_PGC3_noukb	BOTH	-,-	0.0602264	0.0602264	0.165591	metap	UKBB_PPP	0.288875	410.202	Major depressive disorder	CTSH	Proteome	PLASMA	MR	INTERVAL	TwoSampleMR	-0.00122058	0.00627724	0.845828		36280454	https://doi.org/10.1016/j.biopsych.2022.08.015	Lu et al Biol Psychiatry	BLOOD
CTSH	P09668	2535	TRANS	BIP_PGC3_noukb	BOTH	-,-	0.0602264	0.0602264	0.165591	metap	UKBB_PPP	0.288875	410.202	Major depressive disorder	CTSH	Proteome	PLASMA	MR	AGES	TwoSampleMR	-0.0010977	0.00625686	0.860735		36280454	https://doi.org/10.1016/j.biopsych.2022.08.015	Lu et al Biol Psychiatry	BLOOD
CTSH	P09668	2535	TRANS	BIP_PGC3_noukb	BOTH	-,-	0.0602264	0.0602264	0.165591	metap	UKBB_PPP	0.288875	410.202	Major depressive disorder	CTSH	Proteome	PLASMA	MR	FENLAND	TwoSampleMR	-0.00732054	0.00965326	0.448242		36280454	https://doi.org/10.1016/j.biopsych.2022.08.015	Lu et al Biol Psychiatry	BLOOD
CTSH	P09668	2535	TRANS	BIP_PGC3_noukb	BOTH	-,-	0.0602264	0.0602264	0.165591	metap	UKBB_PPP	0.288875	410.202	Schizophrenia	CTSH	Proteome	PLASMA	MR	INTERVAL	TwoSampleMR	-0.0199653	0.0121186	0.0994558		36280454	https://doi.org/10.1016/j.biopsych.2022.08.015	Lu et al Biol Psychiatry	BLOOD
CTSH	P09668	2535	TRANS	BIP_PGC3_noukb	BOTH	-,-	0.0602264	0.0602264	0.165591	metap	UKBB_PPP	0.288875	410.202	Schizophrenia	CTSH	Proteome	PLASMA	MR	AGES	TwoSampleMR	0.00756989	0.0106476	0.477118		36280454	https://doi.org/10.1016/j.biopsych.2022.08.015	Lu et al Biol Psychiatry	BLOOD
CTSH	P09668	2535	TRANS	BIP_PGC3_noukb	BOTH	-,-	0.0602264	0.0602264	0.165591	metap	UKBB_PPP	0.288875	410.202	Schizophrenia	CTSH	Proteome	PLASMA	MR	FENLAND	TwoSampleMR	-0.0125496	0.0109187	0.250402		36280454	https://doi.org/10.1016/j.biopsych.2022.08.015	Lu et al Biol Psychiatry	BLOOD
CTSH	P09668	2535	TRANS	BIP_PGC3_noukb	BOTH	-,-	0.0602264	0.0602264	0.165591	metap	UKBB_PPP	0.288875	410.202	SCZ_PGC3	CTSH	Transcriptome	DLPFC	MR	CMC+GTEX	MendelianRandomization			0.700872		35460606	10.1016/j.ajhg.2022.04.004	Jiang eet all Am J Hum Genet	BRAIN
CTSH	P09668	2535	TRANS	BIP_PGC3_noukb	BOTH	-,-	0.0602264	0.0602264	0.165591	metap	UKBB_PPP	0.288875	410.202	SCZ_PGC3	CTSH	Transcriptome	DLPFC	MR	CMC+GTEX	MendelianRandomization			0.686098		35460606	10.1016/j.ajhg.2022.04.004	Jiang eet all Am J Hum Genet	BRAIN
CTSH	P09668	2535	TRANS	BIP_PGC3_noukb	BOTH	-,-	0.0602264	0.0602264	0.165591	metap	UKBB_PPP	0.288875	410.202	SCZ_PGC3	CTSH	Transcriptome	DLPFC	MR	CMC+GTEX	MendelianRandomization			0.190352		35460606	10.1016/j.ajhg.2022.04.004	Jiang eet all Am J Hum Genet	BRAIN
CTSH	P09668	2535	TRANS	BIP_PGC3_noukb	BOTH	-,-	0.0602264	0.0602264	0.165591	metap	UKBB_PPP	0.288875	410.202	SCZ_PGC3	CTSH	Transcriptome	DLPFC	MR	CMC+GTEX	EMIC			0.165073		35460606	10.1016/j.ajhg.2022.04.004	Jiang eet all Am J Hum Genet	BRAIN
CTSH	P09668	2535	TRANS	BIP_PGC3_noukb	BOTH	-,-	0.0602264	0.0602264	0.165591	metap	UKBB_PPP	0.288875	410.202	BIP_2019_Stahl_etall	CTSH	Transcriptome	DLPFC	MR	CMC+GTEX	MendelianRandomization			0.100232		35460606	10.1016/j.ajhg.2022.04.004	Jiang eet all Am J Hum Genet	BRAIN
CTSH	P09668	2535	TRANS	BIP_PGC3_noukb	BOTH	-,-	0.0602264	0.0602264	0.165591	metap	UKBB_PPP	0.288875	410.202	BIP_2019_Stahl_etall	CTSH	Transcriptome	DLPFC	MR	CMC+GTEX	MendelianRandomization			0.106965		35460606	10.1016/j.ajhg.2022.04.004	Jiang eet all Am J Hum Genet	BRAIN
CTSH	P09668	2535	TRANS	BIP_PGC3_noukb	BOTH	-,-	0.0602264	0.0602264	0.165591	metap	UKBB_PPP	0.288875	410.202	BIP_2019_Stahl_etall	CTSH	Transcriptome	DLPFC	MR	CMC+GTEX	MendelianRandomization			0.966092		35460606	10.1016/j.ajhg.2022.04.004	Jiang eet all Am J Hum Genet	BRAIN
CTSH	P09668	2535	TRANS	BIP_PGC3_noukb	BOTH	-,-	0.0602264	0.0602264	0.165591	metap	UKBB_PPP	0.288875	410.202	BIP_2019_Stahl_etall	CTSH	Transcriptome	DLPFC	MR	CMC+GTEX	EMIC			0.252599		35460606	10.1016/j.ajhg.2022.04.004	Jiang eet all Am J Hum Genet	BRAIN
CTSH	P09668	2535	TRANS	BIP_PGC3_noukb	BOTH	-,-	0.0602264	0.0602264	0.165591	metap	UKBB_PPP	0.288875	410.202	Deepression_Wray_tall	CTSH	Proteiome	BRAIN DLPFC	MR	ROS/MAP	TwoSampleMR	0.01	0.02	0.701		35296807	10.1038/s41380-022-01507-9	Deng et all Mol Psychiatry	BRAIN
CTSH	P09668	2535	TRANS	BIP_PGC3_noukb	BOTH	-,-	0.0602264	0.0602264	0.165591	metap	UKBB_PPP	0.288875	410.202	Deepression_Wray_tall	CTSH	Transcriptome	BRAIN DLPFC	MR	PsychENCODE	TwoSampleMR	-0.01	0.01	0.366		35296807	10.1038/s41380-022-01507-9	Deng et all Mol Psychiatry	BRAIN
CTSH	P09668	2535	TRANS	BIP_PGC3_noukb	BOTH	-,-	0.0602264	0.0602264	0.165591	metap	UKBB_PPP	0.288875	410.202	Deepression_Wray_tall	CTSH	Proteiome	BLOOD	MR	AGES	TwoSampleMR	0	0.01	0.861		35296807	10.1038/s41380-022-01507-9	Deng et all Mol Psychiatry	BLOOD
CTSH	P09668	2535	TRANS	BIP_PGC3_noukb	BOTH	-,-	0.0602264	0.0602264	0.165591	metap	UKBB_PPP	0.288875	410.202	Deepression_Wray_tall	CTSH	Transcriptome	BLOOD	MR	GTEx	TwoSampleMR	0	0.01	0.758		35296807	10.1038/s41380-022-01507-9	Deng et all Mol Psychiatry	BLOOD
CTSH	P09668	2535	TRANS	BIP_PGC3_noukb	BOTH	-,-	0.0602264	0.0602264	0.165591	metap	UKBB_PPP	0.288875	410.202	SCZ_PGC3	CTSH	Transcriptome	DLPFC	SMR	CMC+GTEX	SMR	-0.0421585	0.0261739	0.107244		35460606	10.1016/j.ajhg.2022.04.004	Jiang eet all Am J Hum Genet	BRAIN
CTSH	P09668	2535	TRANS	BIP_PGC3_noukb	BOTH	-,-	0.0602264	0.0602264	0.165591	metap	UKBB_PPP	0.288875	410.202	SCZ_PGC3	CTSH	Transcriptome_Transcriptlvel	DLPFC	SMR	CMC+GTEX	SMR	-0.0386155	0.0247029	0.118005		35460606	10.1016/j.ajhg.2022.04.004	Jiang eet all Am J Hum Genet	BRAIN
CTSH	P09668	2535	TRANS	BIP_PGC3_noukb	BOTH	-,-	0.0602264	0.0602264	0.165591	metap	UKBB_PPP	0.288875	410.202	SCZ_PGC3	CTSH	Transcriptome_Transcriptlvel	DLPFC	SMR	CMC+GTEX	SMR	-0.0394439	0.0252701	0.118549		35460606	10.1016/j.ajhg.2022.04.004	Jiang eet all Am J Hum Genet	BRAIN
CTSH	P09668	2535	TRANS	BIP_PGC3_noukb	BOTH	-,-	0.0602264	0.0602264	0.165591	metap	UKBB_PPP	0.288875	410.202	SCZ_PGC3	CTSH	Transcriptome_Transcriptlvel	DLPFC	SMR	CMC+GTEX	SMR	0.0392054	0.0316529	0.215493		35460606	10.1016/j.ajhg.2022.04.004	Jiang eet all Am J Hum Genet	BRAIN
CTSH	P09668	2535	TRANS	BIP_PGC3_noukb	BOTH	-,-	0.0602264	0.0602264	0.165591	metap	UKBB_PPP	0.288875	410.202	SCZ_PGC3	CTSH	Transcriptome_Transcriptlvel	DLPFC	SMR	CMC+GTEX	SMR	0.000312044	0.023089	0.989217		35460606	10.1016/j.ajhg.2022.04.004	Jiang eet all Am J Hum Genet	BRAIN
CTSH	P09668	2535	TRANS	BIP_PGC3_noukb	BOTH	-,-	0.0602264	0.0602264	0.165591	metap	UKBB_PPP	0.288875	410.202	SCZ.Clozuk.2018	CTSH	Transcriptome	BRAIN	SMR	PsychENCODE	SMR	-0.0360288	0.0238746	0.131		30545856	10.1126/science.aat8127	Gandal et all science	BRAIN
CTSH	P09668	2535	TRANS	BIP_PGC3_noukb	BOTH	-,-	0.0602264	0.0602264	0.165591	metap	UKBB_PPP	0.288875	410.202	BD.PGC.ruderferCell2018	CTSH	Transcriptome	BRAIN	SMR	PsychENCODE	SMR	-0.021632	0.0355949	0.543368		30545856	10.1126/science.aat8127	Gandal et all science	BRAIN
CTSH	P09668	2535	TRANS	BIP_PGC3_noukb	BOTH	-,-	0.0602264	0.0602264	0.165591	metap	UKBB_PPP	0.288875	410.202	Depression Howard et all	CTSH	Proteiome	BRAIN DPFC	SMR	ROS/MAP	SMR	0.00880282	0.0229013	0.700697		33846625	10.1038/s41593-021-00832-6	Wingo Nat Neurosci	BRAIN
CTSH	P09668	2535	TRANS	BIP_PGC3_noukb	BOTH	-,-	0.0602264	0.0602264	0.165591	metap	UKBB_PPP	0.288875	410.202	SCZ	CTSH	Proteiome	BLOOD	SMR	eQTLGen	SMR	-0.0163122	0.0149976	0.276749		37415601	10.3389/fgene.2023.1191264	Gedik et all Front Genet	BLOOD
CTSH	P09668	2535	TRANS	BIP_PGC3_noukb	BOTH	-,-	0.0602264	0.0602264	0.165591	metap	UKBB_PPP	0.288875	410.202	MDD	CTSH	Proteiome	BRAIN	SMR	BrainMeta	SMR	-0.00295469	0.00967189	0.759991		37415601	10.3389/fgene.2023.1191264	Gedik et all Front Genet	BRAIN
CTSH	P09668	2535	TRANS	BIP_PGC3_noukb	BOTH	-,-	0.0602264	0.0602264	0.165591	metap	UKBB_PPP	0.288875	410.202	BIP	CTSH	Proteiome	BRAIN	SMR	BrainMeta	SMR	-0.0025542	0.0217579	0.90655		37415601	10.3389/fgene.2023.1191264	Gedik et all Front Genet	BRAIN
CTSH	P09668	2535	TRANS	BIP_PGC3_noukb	BOTH	-,-	0.0602264	0.0602264	0.165591	metap	UKBB_PPP	0.288875	410.202	SCZ	CTSH	Proteiome	BRAIN	SMR	BrainMeta	SMR	-0.0322316	0.0189247	0.0885408		37415601	10.3389/fgene.2023.1191264	Gedik et all Front Genet	BRAIN
CTSH	P09668	2535	TRANS	BIP_PGC3_noukb	BOTH	-,-	0.0602264	0.0602264	0.165591	metap	UKBB_PPP	0.288875	410.202	MDD	CTSH	Proteiome	BLOOD	SMR	eQTLGen	SMR	-0.000111911	0.0078338	0.988602		37415601	10.3389/fgene.2023.1191264	Gedik et all Front Genet	BLOOD
CTSH	P09668	2535	TRANS	BIP_PGC3_noukb	BOTH	-,-	0.0602264	0.0602264	0.165591	metap	UKBB_PPP	0.288875	410.202	BIP	CTSH	Proteiome	BLOOD	SMR	eQTLGen	SMR	0.00156566	0.0175701	0.928995		37415601	10.3389/fgene.2023.1191264	Gedik et all Front Genet	BLOOD
CTSH	P09668	2535	TRANS	BIP_PGC3_noukb	BOTH	-,-	0.0602264	0.0602264	0.165591	metap	UKBB_PPP	0.288875	410.202	SCZ	CTSH	Proteiome	BLOOD	SMR	deCODE	SMR	-0.0164602	0.00960262	0.086504		37415601	10.3389/fgene.2023.1191264	Gedik et all Front Genet	BLOOD
CTSH	P09668	2535	TRANS	BIP_PGC3_noukb	BOTH	-,-	0.0602264	0.0602264	0.165591	metap	UKBB_PPP	0.288875	410.202	MDD	CTSH	Proteiome	BRAIN	SMR	Wingo et al., 2022, in 722 samples	SMR	0.0025391	0.00660366	0.700609		37415601	10.3389/fgene.2023.1191264	Gedik et all Front Genet	BRAIN
CTSH	P09668	2535	TRANS	BIP_PGC3_noukb	BOTH	-,-	0.0602264	0.0602264	0.165591	metap	UKBB_PPP	0.288875	410.202	BIP	CTSH	Proteiome	BRAIN	SMR	Wingo et al., 2022, in 722 samples	SMR	0.00609583	0.0144274	0.672647		37415601	10.3389/fgene.2023.1191264	Gedik et all Front Genet	BRAIN
CTSH	P09668	2535	TRANS	BIP_PGC3_noukb	BOTH	-,-	0.0602264	0.0602264	0.165591	metap	UKBB_PPP	0.288875	410.202	SCZ	CTSH	Proteiome	BRAIN	SMR	Wingo et al., 2022, in 722 samples	SMR	-0.0136328	0.0127254	0.284034		37415601	10.3389/fgene.2023.1191264	Gedik et all Front Genet	BRAIN
CTSH	P09668	2535	TRANS	BIP_PGC3_noukb	BOTH	-,-	0.0602264	0.0602264	0.165591	metap	UKBB_PPP	0.288875	410.202	MDD	CTSH	Proteiome	BLOOD	SMR	deCODE	SMR	-0.00150892	0.00493828	0.759943		37415601	10.3389/fgene.2023.1191264	Gedik et all Front Genet	BLOOD
CTSH	P09668	2535	TRANS	BIP_PGC3_noukb	BOTH	-,-	0.0602264	0.0602264	0.165591	metap	UKBB_PPP	0.288875	410.202	BIP	CTSH	Proteiome	BLOOD	SMR	deCODE	SMR	-0.00130439	0.0111111	0.906547		37415601	10.3389/fgene.2023.1191264	Gedik et all Front Genet	BLOOD
CTSH	P09668	2535	TRANS	BIP_PGC3_noukb	BOTH	-,-	0.0602264	0.0602264	0.165591	metap	UKBB_PPP	0.288875	410.202	SCZ.Clozuk.2018	CTSH	Transcriptome	BRAIN	TWAS	PsychENCODE	FUSION	-1.07373		0.283		30545856	10.1126/science.aat8127	Gandal et all science	BRAIN
CTSH	P09668	2535	TRANS	BIP_PGC3_noukb	BOTH	-,-	0.0602264	0.0602264	0.165591	metap	UKBB_PPP	0.288875	410.202	Depression Howard et all	CTSH	Proteiome	BRAIN DPFC	PWAS	ROS/MAP	FUSION	0.1051		0.9163		33846625	10.1038/s41593-021-00832-6	Wingo Nat Neurosci	BRAIN
CTSH	P09668	2535	TRANS	BIP_PGC3_noukb	BOTH	-,-	0.0602264	0.0602264	0.165591	metap	UKBB_PPP	0.288875	410.202	Depression Howard et all	CTSH	Transcriptome	BRAIN DPFC	TWAS	dPFC of 152 participants of European descent	FUSION	0.0218		0.9826		33846625	10.1038/s41593-021-00832-6	Wingo Nat Neurosci	BRAIN
CTSH	P09668	2535	TRANS	BIP_PGC3_noukb	BOTH	-,-	0.0602264	0.0602264	0.165591	metap	UKBB_PPP	0.288875	410.202	Depression Howard et all	CTSH	Proteiome	BRAIN	PWAS	ROS/MAP	FUSION	-1.5684		0.116789		33846625	10.1038/s41593-021-00832-6	Wingo Nat Neurosci	BRAIN
CTSH	P09668	2535	TRANS	BIP_PGC3_noukb	BOTH	-,-	0.0602264	0.0602264	0.165591	metap	UKBB_PPP	0.288875	410.202	Schizophrenia	CTSH	Proteome	CSF	MR	Yang_et_al_(34239129)	TwoSampleMR	0.0753031	0.135711	0.578978		36482464	10.1186/s12916-022-02679-5	Gu X	CSF
CTSH	P09668	2535	TRANS	BIP_PGC3_noukb	BOTH	-,-	0.0602264	0.0602264	0.165591	metap	UKBB_PPP	0.288875	410.202	Schizophrenia	CTSH	Transcriptome	brain caudate nucleus	SMR	Gtex	SMR	-0.0449161	0.0285032	0.115066		36319771	10.1038/s41593-022-01182-7	Benjamin KJM	brain caudate nucleus
CTSH	P09668	2535	TRANS	Cognition_Meta	UKBB-PPP_Specific	NA,-		0.581009	0.581009	UKBB_PPP	UKBB_PPP	1.16561	3957.25	SCZ	CTSH	Proteome	PLASMA	MR	deCODE	TwoSampleMR	-0.0367791	0.0330455	0.265715		37085628	10.1007/s00439-023-02562-0	Dang et al Human Genetics	BLOOD
CTSH	P09668	2535	TRANS	Cognition_Meta	UKBB-PPP_Specific	NA,-		0.581009	0.581009	UKBB_PPP	UKBB_PPP	1.16561	3957.25	BIP	CTSH	Proteome	PLASMA	MR	deCODE	TwoSampleMR	0.0178489	0.0340418	0.600053		37085628	10.1007/s00439-023-02562-0	Dang et al Human Genetics	BLOOD
CTSH	P09668	2535	TRANS	Cognition_Meta	UKBB-PPP_Specific	NA,-		0.581009	0.581009	UKBB_PPP	UKBB_PPP	1.16561	3957.25	MDD	CTSH	Proteome	PLASMA	MR	deCODE	TwoSampleMR	-0.0274326	0.0139228	0.0488		37085628	10.1007/s00439-023-02562-0	Dang et al Human Genetics	BLOOD
CTSH	P09668	2535	TRANS	Cognition_Meta	UKBB-PPP_Specific	NA,-		0.581009	0.581009	UKBB_PPP	UKBB_PPP	1.16561	3957.25	Bipolar disorder	CTSH	Proteome	PLASMA	MR	INTERVAL	TwoSampleMR	-0.00209493	0.0140366	0.881358		36280454	https://doi.org/10.1016/j.biopsych.2022.08.015	Lu et al Biol Psychiatry	BLOOD
CTSH	P09668	2535	TRANS	Cognition_Meta	UKBB-PPP_Specific	NA,-		0.581009	0.581009	UKBB_PPP	UKBB_PPP	1.16561	3957.25	Bipolar disorder	CTSH	Proteome	PLASMA	MR	AGES	TwoSampleMR	-0.00811997	0.0135017	0.54757		36280454	https://doi.org/10.1016/j.biopsych.2022.08.015	Lu et al Biol Psychiatry	BLOOD
CTSH	P09668	2535	TRANS	Cognition_Meta	UKBB-PPP_Specific	NA,-		0.581009	0.581009	UKBB_PPP	UKBB_PPP	1.16561	3957.25	Bipolar disorder	CTSH	Proteome	PLASMA	MR	FENLAND	TwoSampleMR	-0.0104289	0.0200042	0.602135		36280454	https://doi.org/10.1016/j.biopsych.2022.08.015	Lu et al Biol Psychiatry	BLOOD
CTSH	P09668	2535	TRANS	Cognition_Meta	UKBB-PPP_Specific	NA,-		0.581009	0.581009	UKBB_PPP	UKBB_PPP	1.16561	3957.25	Major depressive disorder	CTSH	Proteome	PLASMA	MR	INTERVAL	TwoSampleMR	-0.00122058	0.00627724	0.845828		36280454	https://doi.org/10.1016/j.biopsych.2022.08.015	Lu et al Biol Psychiatry	BLOOD
CTSH	P09668	2535	TRANS	Cognition_Meta	UKBB-PPP_Specific	NA,-		0.581009	0.581009	UKBB_PPP	UKBB_PPP	1.16561	3957.25	Major depressive disorder	CTSH	Proteome	PLASMA	MR	AGES	TwoSampleMR	-0.0010977	0.00625686	0.860735		36280454	https://doi.org/10.1016/j.biopsych.2022.08.015	Lu et al Biol Psychiatry	BLOOD
CTSH	P09668	2535	TRANS	Cognition_Meta	UKBB-PPP_Specific	NA,-		0.581009	0.581009	UKBB_PPP	UKBB_PPP	1.16561	3957.25	Major depressive disorder	CTSH	Proteome	PLASMA	MR	FENLAND	TwoSampleMR	-0.00732054	0.00965326	0.448242		36280454	https://doi.org/10.1016/j.biopsych.2022.08.015	Lu et al Biol Psychiatry	BLOOD
CTSH	P09668	2535	TRANS	Cognition_Meta	UKBB-PPP_Specific	NA,-		0.581009	0.581009	UKBB_PPP	UKBB_PPP	1.16561	3957.25	Schizophrenia	CTSH	Proteome	PLASMA	MR	INTERVAL	TwoSampleMR	-0.0199653	0.0121186	0.0994558		36280454	https://doi.org/10.1016/j.biopsych.2022.08.015	Lu et al Biol Psychiatry	BLOOD
CTSH	P09668	2535	TRANS	Cognition_Meta	UKBB-PPP_Specific	NA,-		0.581009	0.581009	UKBB_PPP	UKBB_PPP	1.16561	3957.25	Schizophrenia	CTSH	Proteome	PLASMA	MR	AGES	TwoSampleMR	0.00756989	0.0106476	0.477118		36280454	https://doi.org/10.1016/j.biopsych.2022.08.015	Lu et al Biol Psychiatry	BLOOD
CTSH	P09668	2535	TRANS	Cognition_Meta	UKBB-PPP_Specific	NA,-		0.581009	0.581009	UKBB_PPP	UKBB_PPP	1.16561	3957.25	Schizophrenia	CTSH	Proteome	PLASMA	MR	FENLAND	TwoSampleMR	-0.0125496	0.0109187	0.250402		36280454	https://doi.org/10.1016/j.biopsych.2022.08.015	Lu et al Biol Psychiatry	BLOOD
CTSH	P09668	2535	TRANS	Cognition_Meta	UKBB-PPP_Specific	NA,-		0.581009	0.581009	UKBB_PPP	UKBB_PPP	1.16561	3957.25	SCZ_PGC3	CTSH	Transcriptome	DLPFC	MR	CMC+GTEX	MendelianRandomization			0.700872		35460606	10.1016/j.ajhg.2022.04.004	Jiang eet all Am J Hum Genet	BRAIN
CTSH	P09668	2535	TRANS	Cognition_Meta	UKBB-PPP_Specific	NA,-		0.581009	0.581009	UKBB_PPP	UKBB_PPP	1.16561	3957.25	SCZ_PGC3	CTSH	Transcriptome	DLPFC	MR	CMC+GTEX	MendelianRandomization			0.686098		35460606	10.1016/j.ajhg.2022.04.004	Jiang eet all Am J Hum Genet	BRAIN
CTSH	P09668	2535	TRANS	Cognition_Meta	UKBB-PPP_Specific	NA,-		0.581009	0.581009	UKBB_PPP	UKBB_PPP	1.16561	3957.25	SCZ_PGC3	CTSH	Transcriptome	DLPFC	MR	CMC+GTEX	MendelianRandomization			0.190352		35460606	10.1016/j.ajhg.2022.04.004	Jiang eet all Am J Hum Genet	BRAIN
CTSH	P09668	2535	TRANS	Cognition_Meta	UKBB-PPP_Specific	NA,-		0.581009	0.581009	UKBB_PPP	UKBB_PPP	1.16561	3957.25	SCZ_PGC3	CTSH	Transcriptome	DLPFC	MR	CMC+GTEX	EMIC			0.165073		35460606	10.1016/j.ajhg.2022.04.004	Jiang eet all Am J Hum Genet	BRAIN
CTSH	P09668	2535	TRANS	Cognition_Meta	UKBB-PPP_Specific	NA,-		0.581009	0.581009	UKBB_PPP	UKBB_PPP	1.16561	3957.25	BIP_2019_Stahl_etall	CTSH	Transcriptome	DLPFC	MR	CMC+GTEX	MendelianRandomization			0.100232		35460606	10.1016/j.ajhg.2022.04.004	Jiang eet all Am J Hum Genet	BRAIN
CTSH	P09668	2535	TRANS	Cognition_Meta	UKBB-PPP_Specific	NA,-		0.581009	0.581009	UKBB_PPP	UKBB_PPP	1.16561	3957.25	BIP_2019_Stahl_etall	CTSH	Transcriptome	DLPFC	MR	CMC+GTEX	MendelianRandomization			0.106965		35460606	10.1016/j.ajhg.2022.04.004	Jiang eet all Am J Hum Genet	BRAIN
CTSH	P09668	2535	TRANS	Cognition_Meta	UKBB-PPP_Specific	NA,-		0.581009	0.581009	UKBB_PPP	UKBB_PPP	1.16561	3957.25	BIP_2019_Stahl_etall	CTSH	Transcriptome	DLPFC	MR	CMC+GTEX	MendelianRandomization			0.966092		35460606	10.1016/j.ajhg.2022.04.004	Jiang eet all Am J Hum Genet	BRAIN
CTSH	P09668	2535	TRANS	Cognition_Meta	UKBB-PPP_Specific	NA,-		0.581009	0.581009	UKBB_PPP	UKBB_PPP	1.16561	3957.25	BIP_2019_Stahl_etall	CTSH	Transcriptome	DLPFC	MR	CMC+GTEX	EMIC			0.252599		35460606	10.1016/j.ajhg.2022.04.004	Jiang eet all Am J Hum Genet	BRAIN
CTSH	P09668	2535	TRANS	Cognition_Meta	UKBB-PPP_Specific	NA,-		0.581009	0.581009	UKBB_PPP	UKBB_PPP	1.16561	3957.25	Deepression_Wray_tall	CTSH	Proteiome	BRAIN DLPFC	MR	ROS/MAP	TwoSampleMR	0.01	0.02	0.701		35296807	10.1038/s41380-022-01507-9	Deng et all Mol Psychiatry	BRAIN
CTSH	P09668	2535	TRANS	Cognition_Meta	UKBB-PPP_Specific	NA,-		0.581009	0.581009	UKBB_PPP	UKBB_PPP	1.16561	3957.25	Deepression_Wray_tall	CTSH	Transcriptome	BRAIN DLPFC	MR	PsychENCODE	TwoSampleMR	-0.01	0.01	0.366		35296807	10.1038/s41380-022-01507-9	Deng et all Mol Psychiatry	BRAIN
CTSH	P09668	2535	TRANS	Cognition_Meta	UKBB-PPP_Specific	NA,-		0.581009	0.581009	UKBB_PPP	UKBB_PPP	1.16561	3957.25	Deepression_Wray_tall	CTSH	Proteiome	BLOOD	MR	AGES	TwoSampleMR	0	0.01	0.861		35296807	10.1038/s41380-022-01507-9	Deng et all Mol Psychiatry	BLOOD
CTSH	P09668	2535	TRANS	Cognition_Meta	UKBB-PPP_Specific	NA,-		0.581009	0.581009	UKBB_PPP	UKBB_PPP	1.16561	3957.25	Deepression_Wray_tall	CTSH	Transcriptome	BLOOD	MR	GTEx	TwoSampleMR	0	0.01	0.758		35296807	10.1038/s41380-022-01507-9	Deng et all Mol Psychiatry	BLOOD
CTSH	P09668	2535	TRANS	Cognition_Meta	UKBB-PPP_Specific	NA,-		0.581009	0.581009	UKBB_PPP	UKBB_PPP	1.16561	3957.25	SCZ_PGC3	CTSH	Transcriptome	DLPFC	SMR	CMC+GTEX	SMR	-0.0421585	0.0261739	0.107244		35460606	10.1016/j.ajhg.2022.04.004	Jiang eet all Am J Hum Genet	BRAIN
CTSH	P09668	2535	TRANS	Cognition_Meta	UKBB-PPP_Specific	NA,-		0.581009	0.581009	UKBB_PPP	UKBB_PPP	1.16561	3957.25	SCZ_PGC3	CTSH	Transcriptome_Transcriptlvel	DLPFC	SMR	CMC+GTEX	SMR	-0.0386155	0.0247029	0.118005		35460606	10.1016/j.ajhg.2022.04.004	Jiang eet all Am J Hum Genet	BRAIN
CTSH	P09668	2535	TRANS	Cognition_Meta	UKBB-PPP_Specific	NA,-		0.581009	0.581009	UKBB_PPP	UKBB_PPP	1.16561	3957.25	SCZ_PGC3	CTSH	Transcriptome_Transcriptlvel	DLPFC	SMR	CMC+GTEX	SMR	-0.0394439	0.0252701	0.118549		35460606	10.1016/j.ajhg.2022.04.004	Jiang eet all Am J Hum Genet	BRAIN
CTSH	P09668	2535	TRANS	Cognition_Meta	UKBB-PPP_Specific	NA,-		0.581009	0.581009	UKBB_PPP	UKBB_PPP	1.16561	3957.25	SCZ_PGC3	CTSH	Transcriptome_Transcriptlvel	DLPFC	SMR	CMC+GTEX	SMR	0.0392054	0.0316529	0.215493		35460606	10.1016/j.ajhg.2022.04.004	Jiang eet all Am J Hum Genet	BRAIN
CTSH	P09668	2535	TRANS	Cognition_Meta	UKBB-PPP_Specific	NA,-		0.581009	0.581009	UKBB_PPP	UKBB_PPP	1.16561	3957.25	SCZ_PGC3	CTSH	Transcriptome_Transcriptlvel	DLPFC	SMR	CMC+GTEX	SMR	0.000312044	0.023089	0.989217		35460606	10.1016/j.ajhg.2022.04.004	Jiang eet all Am J Hum Genet	BRAIN
CTSH	P09668	2535	TRANS	Cognition_Meta	UKBB-PPP_Specific	NA,-		0.581009	0.581009	UKBB_PPP	UKBB_PPP	1.16561	3957.25	SCZ.Clozuk.2018	CTSH	Transcriptome	BRAIN	SMR	PsychENCODE	SMR	-0.0360288	0.0238746	0.131		30545856	10.1126/science.aat8127	Gandal et all science	BRAIN
CTSH	P09668	2535	TRANS	Cognition_Meta	UKBB-PPP_Specific	NA,-		0.581009	0.581009	UKBB_PPP	UKBB_PPP	1.16561	3957.25	BD.PGC.ruderferCell2018	CTSH	Transcriptome	BRAIN	SMR	PsychENCODE	SMR	-0.021632	0.0355949	0.543368		30545856	10.1126/science.aat8127	Gandal et all science	BRAIN
CTSH	P09668	2535	TRANS	Cognition_Meta	UKBB-PPP_Specific	NA,-		0.581009	0.581009	UKBB_PPP	UKBB_PPP	1.16561	3957.25	Depression Howard et all	CTSH	Proteiome	BRAIN DPFC	SMR	ROS/MAP	SMR	0.00880282	0.0229013	0.700697		33846625	10.1038/s41593-021-00832-6	Wingo Nat Neurosci	BRAIN
CTSH	P09668	2535	TRANS	Cognition_Meta	UKBB-PPP_Specific	NA,-		0.581009	0.581009	UKBB_PPP	UKBB_PPP	1.16561	3957.25	SCZ	CTSH	Proteiome	BLOOD	SMR	eQTLGen	SMR	-0.0163122	0.0149976	0.276749		37415601	10.3389/fgene.2023.1191264	Gedik et all Front Genet	BLOOD
CTSH	P09668	2535	TRANS	Cognition_Meta	UKBB-PPP_Specific	NA,-		0.581009	0.581009	UKBB_PPP	UKBB_PPP	1.16561	3957.25	MDD	CTSH	Proteiome	BRAIN	SMR	BrainMeta	SMR	-0.00295469	0.00967189	0.759991		37415601	10.3389/fgene.2023.1191264	Gedik et all Front Genet	BRAIN
CTSH	P09668	2535	TRANS	Cognition_Meta	UKBB-PPP_Specific	NA,-		0.581009	0.581009	UKBB_PPP	UKBB_PPP	1.16561	3957.25	BIP	CTSH	Proteiome	BRAIN	SMR	BrainMeta	SMR	-0.0025542	0.0217579	0.90655		37415601	10.3389/fgene.2023.1191264	Gedik et all Front Genet	BRAIN
CTSH	P09668	2535	TRANS	Cognition_Meta	UKBB-PPP_Specific	NA,-		0.581009	0.581009	UKBB_PPP	UKBB_PPP	1.16561	3957.25	SCZ	CTSH	Proteiome	BRAIN	SMR	BrainMeta	SMR	-0.0322316	0.0189247	0.0885408		37415601	10.3389/fgene.2023.1191264	Gedik et all Front Genet	BRAIN
CTSH	P09668	2535	TRANS	Cognition_Meta	UKBB-PPP_Specific	NA,-		0.581009	0.581009	UKBB_PPP	UKBB_PPP	1.16561	3957.25	MDD	CTSH	Proteiome	BLOOD	SMR	eQTLGen	SMR	-0.000111911	0.0078338	0.988602		37415601	10.3389/fgene.2023.1191264	Gedik et all Front Genet	BLOOD
CTSH	P09668	2535	TRANS	Cognition_Meta	UKBB-PPP_Specific	NA,-		0.581009	0.581009	UKBB_PPP	UKBB_PPP	1.16561	3957.25	BIP	CTSH	Proteiome	BLOOD	SMR	eQTLGen	SMR	0.00156566	0.0175701	0.928995		37415601	10.3389/fgene.2023.1191264	Gedik et all Front Genet	BLOOD
CTSH	P09668	2535	TRANS	Cognition_Meta	UKBB-PPP_Specific	NA,-		0.581009	0.581009	UKBB_PPP	UKBB_PPP	1.16561	3957.25	SCZ	CTSH	Proteiome	BLOOD	SMR	deCODE	SMR	-0.0164602	0.00960262	0.086504		37415601	10.3389/fgene.2023.1191264	Gedik et all Front Genet	BLOOD
CTSH	P09668	2535	TRANS	Cognition_Meta	UKBB-PPP_Specific	NA,-		0.581009	0.581009	UKBB_PPP	UKBB_PPP	1.16561	3957.25	MDD	CTSH	Proteiome	BRAIN	SMR	Wingo et al., 2022, in 722 samples	SMR	0.0025391	0.00660366	0.700609		37415601	10.3389/fgene.2023.1191264	Gedik et all Front Genet	BRAIN
CTSH	P09668	2535	TRANS	Cognition_Meta	UKBB-PPP_Specific	NA,-		0.581009	0.581009	UKBB_PPP	UKBB_PPP	1.16561	3957.25	BIP	CTSH	Proteiome	BRAIN	SMR	Wingo et al., 2022, in 722 samples	SMR	0.00609583	0.0144274	0.672647		37415601	10.3389/fgene.2023.1191264	Gedik et all Front Genet	BRAIN
CTSH	P09668	2535	TRANS	Cognition_Meta	UKBB-PPP_Specific	NA,-		0.581009	0.581009	UKBB_PPP	UKBB_PPP	1.16561	3957.25	SCZ	CTSH	Proteiome	BRAIN	SMR	Wingo et al., 2022, in 722 samples	SMR	-0.0136328	0.0127254	0.284034		37415601	10.3389/fgene.2023.1191264	Gedik et all Front Genet	BRAIN
CTSH	P09668	2535	TRANS	Cognition_Meta	UKBB-PPP_Specific	NA,-		0.581009	0.581009	UKBB_PPP	UKBB_PPP	1.16561	3957.25	MDD	CTSH	Proteiome	BLOOD	SMR	deCODE	SMR	-0.00150892	0.00493828	0.759943		37415601	10.3389/fgene.2023.1191264	Gedik et all Front Genet	BLOOD
CTSH	P09668	2535	TRANS	Cognition_Meta	UKBB-PPP_Specific	NA,-		0.581009	0.581009	UKBB_PPP	UKBB_PPP	1.16561	3957.25	BIP	CTSH	Proteiome	BLOOD	SMR	deCODE	SMR	-0.00130439	0.0111111	0.906547		37415601	10.3389/fgene.2023.1191264	Gedik et all Front Genet	BLOOD
CTSH	P09668	2535	TRANS	Cognition_Meta	UKBB-PPP_Specific	NA,-		0.581009	0.581009	UKBB_PPP	UKBB_PPP	1.16561	3957.25	SCZ.Clozuk.2018	CTSH	Transcriptome	BRAIN	TWAS	PsychENCODE	FUSION	-1.07373		0.283		30545856	10.1126/science.aat8127	Gandal et all science	BRAIN
CTSH	P09668	2535	TRANS	Cognition_Meta	UKBB-PPP_Specific	NA,-		0.581009	0.581009	UKBB_PPP	UKBB_PPP	1.16561	3957.25	Depression Howard et all	CTSH	Proteiome	BRAIN DPFC	PWAS	ROS/MAP	FUSION	0.1051		0.9163		33846625	10.1038/s41593-021-00832-6	Wingo Nat Neurosci	BRAIN
CTSH	P09668	2535	TRANS	Cognition_Meta	UKBB-PPP_Specific	NA,-		0.581009	0.581009	UKBB_PPP	UKBB_PPP	1.16561	3957.25	Depression Howard et all	CTSH	Transcriptome	BRAIN DPFC	TWAS	dPFC of 152 participants of European descent	FUSION	0.0218		0.9826		33846625	10.1038/s41593-021-00832-6	Wingo Nat Neurosci	BRAIN
CTSH	P09668	2535	TRANS	Cognition_Meta	UKBB-PPP_Specific	NA,-		0.581009	0.581009	UKBB_PPP	UKBB_PPP	1.16561	3957.25	Depression Howard et all	CTSH	Proteiome	BRAIN	PWAS	ROS/MAP	FUSION	-1.5684		0.116789		33846625	10.1038/s41593-021-00832-6	Wingo Nat Neurosci	BRAIN
CTSH	P09668	2535	TRANS	Cognition_Meta	UKBB-PPP_Specific	NA,-		0.581009	0.581009	UKBB_PPP	UKBB_PPP	1.16561	3957.25	Schizophrenia	CTSH	Proteome	CSF	MR	Yang_et_al_(34239129)	TwoSampleMR	0.0753031	0.135711	0.578978		36482464	10.1186/s12916-022-02679-5	Gu X	CSF
CTSH	P09668	2535	TRANS	Cognition_Meta	UKBB-PPP_Specific	NA,-		0.581009	0.581009	UKBB_PPP	UKBB_PPP	1.16561	3957.25	Schizophrenia	CTSH	Transcriptome	brain caudate nucleus	SMR	Gtex	SMR	-0.0449161	0.0285032	0.115066		36319771	10.1038/s41593-022-01182-7	Benjamin KJM	brain caudate nucleus
CTSK	P43235	2536	TRANS	BIP_PGC3_noukb	DECODE_Specific	+,NA		0.995866	0.995866	DECODE	DECODE	1.4615	6782.84	SCZ_PGC3	CTSK	Transcriptome	DLPFC	MR	CMC+GTEX	MendelianRandomization			0.790405		35460606	10.1016/j.ajhg.2022.04.004	Jiang eet all Am J Hum Genet	BRAIN
CTSK	P43235	2536	TRANS	BIP_PGC3_noukb	DECODE_Specific	+,NA		0.995866	0.995866	DECODE	DECODE	1.4615	6782.84	SCZ_PGC3	CTSK	Transcriptome	DLPFC	MR	CMC+GTEX	MendelianRandomization			0.77596		35460606	10.1016/j.ajhg.2022.04.004	Jiang eet all Am J Hum Genet	BRAIN
CTSK	P43235	2536	TRANS	BIP_PGC3_noukb	DECODE_Specific	+,NA		0.995866	0.995866	DECODE	DECODE	1.4615	6782.84	SCZ_PGC3	CTSK	Transcriptome	DLPFC	MR	CMC+GTEX	MendelianRandomization			0.966257		35460606	10.1016/j.ajhg.2022.04.004	Jiang eet all Am J Hum Genet	BRAIN
CTSK	P43235	2536	TRANS	BIP_PGC3_noukb	DECODE_Specific	+,NA		0.995866	0.995866	DECODE	DECODE	1.4615	6782.84	SCZ_PGC3	CTSK	Transcriptome	DLPFC	MR	CMC+GTEX	EMIC			0.752659		35460606	10.1016/j.ajhg.2022.04.004	Jiang eet all Am J Hum Genet	BRAIN
CTSK	P43235	2536	TRANS	BIP_PGC3_noukb	DECODE_Specific	+,NA		0.995866	0.995866	DECODE	DECODE	1.4615	6782.84	BIP_2019_Stahl_etall	CTSK	Transcriptome	DLPFC	MR	CMC+GTEX	MendelianRandomization			0.249382		35460606	10.1016/j.ajhg.2022.04.004	Jiang eet all Am J Hum Genet	BRAIN
CTSK	P43235	2536	TRANS	BIP_PGC3_noukb	DECODE_Specific	+,NA		0.995866	0.995866	DECODE	DECODE	1.4615	6782.84	BIP_2019_Stahl_etall	CTSK	Transcriptome	DLPFC	MR	CMC+GTEX	MendelianRandomization			0.238051		35460606	10.1016/j.ajhg.2022.04.004	Jiang eet all Am J Hum Genet	BRAIN
CTSK	P43235	2536	TRANS	BIP_PGC3_noukb	DECODE_Specific	+,NA		0.995866	0.995866	DECODE	DECODE	1.4615	6782.84	BIP_2019_Stahl_etall	CTSK	Transcriptome	DLPFC	MR	CMC+GTEX	MendelianRandomization			0.077142		35460606	10.1016/j.ajhg.2022.04.004	Jiang eet all Am J Hum Genet	BRAIN
CTSK	P43235	2536	TRANS	BIP_PGC3_noukb	DECODE_Specific	+,NA		0.995866	0.995866	DECODE	DECODE	1.4615	6782.84	BIP_2019_Stahl_etall	CTSK	Transcriptome	DLPFC	MR	CMC+GTEX	EMIC			0.97327		35460606	10.1016/j.ajhg.2022.04.004	Jiang eet all Am J Hum Genet	BRAIN
CTSK	P43235	2536	TRANS	BIP_PGC3_noukb	DECODE_Specific	+,NA		0.995866	0.995866	DECODE	DECODE	1.4615	6782.84	Deepression_Wray_tall	CTSK	Transcriptome	BRAIN DLPFC	MR	PsychENCODE	TwoSampleMR	0.01	0.01	0.349		35296807	10.1038/s41380-022-01507-9	Deng et all Mol Psychiatry	BRAIN
CTSK	P43235	2536	TRANS	BIP_PGC3_noukb	DECODE_Specific	+,NA		0.995866	0.995866	DECODE	DECODE	1.4615	6782.84	Deepression_Wray_tall	CTSK	Transcriptome	BLOOD	MR	GTEx	TwoSampleMR	-0.01	0.01	0.39		35296807	10.1038/s41380-022-01507-9	Deng et all Mol Psychiatry	BLOOD
CTSK	P43235	2536	TRANS	BIP_PGC3_noukb	DECODE_Specific	+,NA		0.995866	0.995866	DECODE	DECODE	1.4615	6782.84	SCZ_PGC3	CTSK	Transcriptome	DLPFC	SMR	CMC+GTEX	SMR	0.0126843	0.0225766	0.574231		35460606	10.1016/j.ajhg.2022.04.004	Jiang eet all Am J Hum Genet	BRAIN
CTSK	P43235	2536	TRANS	BIP_PGC3_noukb	DECODE_Specific	+,NA		0.995866	0.995866	DECODE	DECODE	1.4615	6782.84	SCZ.Clozuk.2018	CTSK	Transcriptome	BRAIN	SMR	PsychENCODE	SMR	0.000781049	0.0255046	0.976		30545856	10.1126/science.aat8127	Gandal et all science	BRAIN
CTSK	P43235	2536	TRANS	BIP_PGC3_noukb	DECODE_Specific	+,NA		0.995866	0.995866	DECODE	DECODE	1.4615	6782.84	BD.PGC.ruderferCell2018	CTSK	Transcriptome	BRAIN	SMR	PsychENCODE	SMR	-0.0162433	0.0398849	0.683821		30545856	10.1126/science.aat8127	Gandal et all science	BRAIN
CTSK	P43235	2536	TRANS	BIP_PGC3_noukb	DECODE_Specific	+,NA		0.995866	0.995866	DECODE	DECODE	1.4615	6782.84	SCZ	CTSK	Proteiome	BLOOD	SMR	eQTLGen	SMR	0.0276132	0.0122797	0.0245328		37415601	10.3389/fgene.2023.1191264	Gedik et all Front Genet	BLOOD
CTSK	P43235	2536	TRANS	BIP_PGC3_noukb	DECODE_Specific	+,NA		0.995866	0.995866	DECODE	DECODE	1.4615	6782.84	MDD	CTSK	Proteiome	BRAIN	SMR	BrainMeta	SMR	-0.00314903	0.00944993	0.738959		37415601	10.3389/fgene.2023.1191264	Gedik et all Front Genet	BRAIN
CTSK	P43235	2536	TRANS	BIP_PGC3_noukb	DECODE_Specific	+,NA		0.995866	0.995866	DECODE	DECODE	1.4615	6782.84	BIP	CTSK	Proteiome	BRAIN	SMR	BrainMeta	SMR	0.0438698	0.0208262	0.0351633		37415601	10.3389/fgene.2023.1191264	Gedik et all Front Genet	BRAIN
CTSK	P43235	2536	TRANS	BIP_PGC3_noukb	DECODE_Specific	+,NA		0.995866	0.995866	DECODE	DECODE	1.4615	6782.84	SCZ	CTSK	Proteiome	BRAIN	SMR	BrainMeta	SMR	0.0500565	0.0171953	0.00360201		37415601	10.3389/fgene.2023.1191264	Gedik et all Front Genet	BRAIN
CTSK	P43235	2536	TRANS	BIP_PGC3_noukb	DECODE_Specific	+,NA		0.995866	0.995866	DECODE	DECODE	1.4615	6782.84	MDD	CTSK	Proteiome	BLOOD	SMR	eQTLGen	SMR	-0.00653614	0.00685543	0.340375		37415601	10.3389/fgene.2023.1191264	Gedik et all Front Genet	BLOOD
CTSK	P43235	2536	TRANS	BIP_PGC3_noukb	DECODE_Specific	+,NA		0.995866	0.995866	DECODE	DECODE	1.4615	6782.84	BIP	CTSK	Proteiome	BLOOD	SMR	eQTLGen	SMR	0.0424099	0.014994	0.00467737		37415601	10.3389/fgene.2023.1191264	Gedik et all Front Genet	BLOOD
CTSK	P43235	2536	TRANS	BIP_PGC3_noukb	DECODE_Specific	+,NA		0.995866	0.995866	DECODE	DECODE	1.4615	6782.84	SCZ	CTSK	Transcriptome	BRAIN_DLPFC	TWAS	CMC	FUSION	0.47564		0.634		31691811	10.1093/hmg/ddz253	Hall et al Hum Mol Genet	BRAIN
CTSK	P43235	2536	TRANS	BIP_PGC3_noukb	DECODE_Specific	+,NA		0.995866	0.995866	DECODE	DECODE	1.4615	6782.84	SCZ.Clozuk.2018	CTSK	Transcriptome	BRAIN	TWAS	PsychENCODE	FUSION	-0.67179		0.502		30545856	10.1126/science.aat8127	Gandal et all science	BRAIN
CTSK	P43235	2536	TRANS	BIP_PGC3_noukb	DECODE_Specific	+,NA		0.995866	0.995866	DECODE	DECODE	1.4615	6782.84	BD.PGC.ruderferCell2018	CTSK	Transcriptome	BRAIN	TWAS	PsychENCODE	FUSION	0.334098		0.738		30545856	10.1126/science.aat8127	Gandal et all science	BRAIN
CTSK	P43235	2536	TRANS	BIP_PGC3_noukb	DECODE_Specific	+,NA		0.995866	0.995866	DECODE	DECODE	1.4615	6782.84	Depression Howard et all	CTSK	Proteiome	BRAIN	PWAS	ROS/MAP	FUSION	-1.3542		0.176		33846625	10.1038/s41593-021-00832-6	Wingo Nat Neurosci	BRAIN
CTSK	P43235	2536	TRANS	BIP_PGC3_noukb	DECODE_Specific	+,NA		0.995866	0.995866	DECODE	DECODE	1.4615	6782.84	SCZ	CTSK	Transcriptome	Brain_Frontal_Cortex_BA9	TWAS	GteX	FUSION			0.0612		34416157	10.1016/j.ajhg.2021.07.011	Ayg√ºn N et al	Brain
CTSK	P43235	2536	TRANS	Cognition_Meta	DECODE_Specific	-,NA		0.624027	0.624027	DECODE	DECODE	1.19928	4250.25	SCZ_PGC3	CTSK	Transcriptome	DLPFC	MR	CMC+GTEX	MendelianRandomization			0.790405		35460606	10.1016/j.ajhg.2022.04.004	Jiang eet all Am J Hum Genet	BRAIN
CTSK	P43235	2536	TRANS	Cognition_Meta	DECODE_Specific	-,NA		0.624027	0.624027	DECODE	DECODE	1.19928	4250.25	SCZ_PGC3	CTSK	Transcriptome	DLPFC	MR	CMC+GTEX	MendelianRandomization			0.77596		35460606	10.1016/j.ajhg.2022.04.004	Jiang eet all Am J Hum Genet	BRAIN
CTSK	P43235	2536	TRANS	Cognition_Meta	DECODE_Specific	-,NA		0.624027	0.624027	DECODE	DECODE	1.19928	4250.25	SCZ_PGC3	CTSK	Transcriptome	DLPFC	MR	CMC+GTEX	MendelianRandomization			0.966257		35460606	10.1016/j.ajhg.2022.04.004	Jiang eet all Am J Hum Genet	BRAIN
CTSK	P43235	2536	TRANS	Cognition_Meta	DECODE_Specific	-,NA		0.624027	0.624027	DECODE	DECODE	1.19928	4250.25	SCZ_PGC3	CTSK	Transcriptome	DLPFC	MR	CMC+GTEX	EMIC			0.752659		35460606	10.1016/j.ajhg.2022.04.004	Jiang eet all Am J Hum Genet	BRAIN
CTSK	P43235	2536	TRANS	Cognition_Meta	DECODE_Specific	-,NA		0.624027	0.624027	DECODE	DECODE	1.19928	4250.25	BIP_2019_Stahl_etall	CTSK	Transcriptome	DLPFC	MR	CMC+GTEX	MendelianRandomization			0.249382		35460606	10.1016/j.ajhg.2022.04.004	Jiang eet all Am J Hum Genet	BRAIN
CTSK	P43235	2536	TRANS	Cognition_Meta	DECODE_Specific	-,NA		0.624027	0.624027	DECODE	DECODE	1.19928	4250.25	BIP_2019_Stahl_etall	CTSK	Transcriptome	DLPFC	MR	CMC+GTEX	MendelianRandomization			0.238051		35460606	10.1016/j.ajhg.2022.04.004	Jiang eet all Am J Hum Genet	BRAIN
CTSK	P43235	2536	TRANS	Cognition_Meta	DECODE_Specific	-,NA		0.624027	0.624027	DECODE	DECODE	1.19928	4250.25	BIP_2019_Stahl_etall	CTSK	Transcriptome	DLPFC	MR	CMC+GTEX	MendelianRandomization			0.077142		35460606	10.1016/j.ajhg.2022.04.004	Jiang eet all Am J Hum Genet	BRAIN
CTSK	P43235	2536	TRANS	Cognition_Meta	DECODE_Specific	-,NA		0.624027	0.624027	DECODE	DECODE	1.19928	4250.25	BIP_2019_Stahl_etall	CTSK	Transcriptome	DLPFC	MR	CMC+GTEX	EMIC			0.97327		35460606	10.1016/j.ajhg.2022.04.004	Jiang eet all Am J Hum Genet	BRAIN
CTSK	P43235	2536	TRANS	Cognition_Meta	DECODE_Specific	-,NA		0.624027	0.624027	DECODE	DECODE	1.19928	4250.25	Deepression_Wray_tall	CTSK	Transcriptome	BRAIN DLPFC	MR	PsychENCODE	TwoSampleMR	0.01	0.01	0.349		35296807	10.1038/s41380-022-01507-9	Deng et all Mol Psychiatry	BRAIN
CTSK	P43235	2536	TRANS	Cognition_Meta	DECODE_Specific	-,NA		0.624027	0.624027	DECODE	DECODE	1.19928	4250.25	Deepression_Wray_tall	CTSK	Transcriptome	BLOOD	MR	GTEx	TwoSampleMR	-0.01	0.01	0.39		35296807	10.1038/s41380-022-01507-9	Deng et all Mol Psychiatry	BLOOD
CTSK	P43235	2536	TRANS	Cognition_Meta	DECODE_Specific	-,NA		0.624027	0.624027	DECODE	DECODE	1.19928	4250.25	SCZ_PGC3	CTSK	Transcriptome	DLPFC	SMR	CMC+GTEX	SMR	0.0126843	0.0225766	0.574231		35460606	10.1016/j.ajhg.2022.04.004	Jiang eet all Am J Hum Genet	BRAIN
CTSK	P43235	2536	TRANS	Cognition_Meta	DECODE_Specific	-,NA		0.624027	0.624027	DECODE	DECODE	1.19928	4250.25	SCZ.Clozuk.2018	CTSK	Transcriptome	BRAIN	SMR	PsychENCODE	SMR	0.000781049	0.0255046	0.976		30545856	10.1126/science.aat8127	Gandal et all science	BRAIN
CTSK	P43235	2536	TRANS	Cognition_Meta	DECODE_Specific	-,NA		0.624027	0.624027	DECODE	DECODE	1.19928	4250.25	BD.PGC.ruderferCell2018	CTSK	Transcriptome	BRAIN	SMR	PsychENCODE	SMR	-0.0162433	0.0398849	0.683821		30545856	10.1126/science.aat8127	Gandal et all science	BRAIN
CTSK	P43235	2536	TRANS	Cognition_Meta	DECODE_Specific	-,NA		0.624027	0.624027	DECODE	DECODE	1.19928	4250.25	SCZ	CTSK	Proteiome	BLOOD	SMR	eQTLGen	SMR	0.0276132	0.0122797	0.0245328		37415601	10.3389/fgene.2023.1191264	Gedik et all Front Genet	BLOOD
CTSK	P43235	2536	TRANS	Cognition_Meta	DECODE_Specific	-,NA		0.624027	0.624027	DECODE	DECODE	1.19928	4250.25	MDD	CTSK	Proteiome	BRAIN	SMR	BrainMeta	SMR	-0.00314903	0.00944993	0.738959		37415601	10.3389/fgene.2023.1191264	Gedik et all Front Genet	BRAIN
CTSK	P43235	2536	TRANS	Cognition_Meta	DECODE_Specific	-,NA		0.624027	0.624027	DECODE	DECODE	1.19928	4250.25	BIP	CTSK	Proteiome	BRAIN	SMR	BrainMeta	SMR	0.0438698	0.0208262	0.0351633		37415601	10.3389/fgene.2023.1191264	Gedik et all Front Genet	BRAIN
CTSK	P43235	2536	TRANS	Cognition_Meta	DECODE_Specific	-,NA		0.624027	0.624027	DECODE	DECODE	1.19928	4250.25	SCZ	CTSK	Proteiome	BRAIN	SMR	BrainMeta	SMR	0.0500565	0.0171953	0.00360201		37415601	10.3389/fgene.2023.1191264	Gedik et all Front Genet	BRAIN
CTSK	P43235	2536	TRANS	Cognition_Meta	DECODE_Specific	-,NA		0.624027	0.624027	DECODE	DECODE	1.19928	4250.25	MDD	CTSK	Proteiome	BLOOD	SMR	eQTLGen	SMR	-0.00653614	0.00685543	0.340375		37415601	10.3389/fgene.2023.1191264	Gedik et all Front Genet	BLOOD
CTSK	P43235	2536	TRANS	Cognition_Meta	DECODE_Specific	-,NA		0.624027	0.624027	DECODE	DECODE	1.19928	4250.25	BIP	CTSK	Proteiome	BLOOD	SMR	eQTLGen	SMR	0.0424099	0.014994	0.00467737		37415601	10.3389/fgene.2023.1191264	Gedik et all Front Genet	BLOOD
CTSK	P43235	2536	TRANS	Cognition_Meta	DECODE_Specific	-,NA		0.624027	0.624027	DECODE	DECODE	1.19928	4250.25	SCZ	CTSK	Transcriptome	BRAIN_DLPFC	TWAS	CMC	FUSION	0.47564		0.634		31691811	10.1093/hmg/ddz253	Hall et al Hum Mol Genet	BRAIN
CTSK	P43235	2536	TRANS	Cognition_Meta	DECODE_Specific	-,NA		0.624027	0.624027	DECODE	DECODE	1.19928	4250.25	SCZ.Clozuk.2018	CTSK	Transcriptome	BRAIN	TWAS	PsychENCODE	FUSION	-0.67179		0.502		30545856	10.1126/science.aat8127	Gandal et all science	BRAIN
CTSK	P43235	2536	TRANS	Cognition_Meta	DECODE_Specific	-,NA		0.624027	0.624027	DECODE	DECODE	1.19928	4250.25	BD.PGC.ruderferCell2018	CTSK	Transcriptome	BRAIN	TWAS	PsychENCODE	FUSION	0.334098		0.738		30545856	10.1126/science.aat8127	Gandal et all science	BRAIN
CTSK	P43235	2536	TRANS	Cognition_Meta	DECODE_Specific	-,NA		0.624027	0.624027	DECODE	DECODE	1.19928	4250.25	Depression Howard et all	CTSK	Proteiome	BRAIN	PWAS	ROS/MAP	FUSION	-1.3542		0.176		33846625	10.1038/s41593-021-00832-6	Wingo Nat Neurosci	BRAIN
CTSK	P43235	2536	TRANS	Cognition_Meta	DECODE_Specific	-,NA		0.624027	0.624027	DECODE	DECODE	1.19928	4250.25	SCZ	CTSK	Transcriptome	Brain_Frontal_Cortex_BA9	TWAS	GteX	FUSION			0.0612		34416157	10.1016/j.ajhg.2021.07.011	Ayg√ºn N et al	Brain
CTSK	P43235	2536	TRANS	PGC3_SCZ_NoUKB	DECODE_Specific	-,NA		0.283641	0.283641	DECODE	DECODE	0.733161	1931.88	SCZ_PGC3	CTSK	Transcriptome	DLPFC	MR	CMC+GTEX	MendelianRandomization			0.790405		35460606	10.1016/j.ajhg.2022.04.004	Jiang eet all Am J Hum Genet	BRAIN
CTSK	P43235	2536	TRANS	PGC3_SCZ_NoUKB	DECODE_Specific	-,NA		0.283641	0.283641	DECODE	DECODE	0.733161	1931.88	SCZ_PGC3	CTSK	Transcriptome	DLPFC	MR	CMC+GTEX	MendelianRandomization			0.77596		35460606	10.1016/j.ajhg.2022.04.004	Jiang eet all Am J Hum Genet	BRAIN
CTSK	P43235	2536	TRANS	PGC3_SCZ_NoUKB	DECODE_Specific	-,NA		0.283641	0.283641	DECODE	DECODE	0.733161	1931.88	SCZ_PGC3	CTSK	Transcriptome	DLPFC	MR	CMC+GTEX	MendelianRandomization			0.966257		35460606	10.1016/j.ajhg.2022.04.004	Jiang eet all Am J Hum Genet	BRAIN
CTSK	P43235	2536	TRANS	PGC3_SCZ_NoUKB	DECODE_Specific	-,NA		0.283641	0.283641	DECODE	DECODE	0.733161	1931.88	SCZ_PGC3	CTSK	Transcriptome	DLPFC	MR	CMC+GTEX	EMIC			0.752659		35460606	10.1016/j.ajhg.2022.04.004	Jiang eet all Am J Hum Genet	BRAIN
CTSK	P43235	2536	TRANS	PGC3_SCZ_NoUKB	DECODE_Specific	-,NA		0.283641	0.283641	DECODE	DECODE	0.733161	1931.88	BIP_2019_Stahl_etall	CTSK	Transcriptome	DLPFC	MR	CMC+GTEX	MendelianRandomization			0.249382		35460606	10.1016/j.ajhg.2022.04.004	Jiang eet all Am J Hum Genet	BRAIN
CTSK	P43235	2536	TRANS	PGC3_SCZ_NoUKB	DECODE_Specific	-,NA		0.283641	0.283641	DECODE	DECODE	0.733161	1931.88	BIP_2019_Stahl_etall	CTSK	Transcriptome	DLPFC	MR	CMC+GTEX	MendelianRandomization			0.238051		35460606	10.1016/j.ajhg.2022.04.004	Jiang eet all Am J Hum Genet	BRAIN
CTSK	P43235	2536	TRANS	PGC3_SCZ_NoUKB	DECODE_Specific	-,NA		0.283641	0.283641	DECODE	DECODE	0.733161	1931.88	BIP_2019_Stahl_etall	CTSK	Transcriptome	DLPFC	MR	CMC+GTEX	MendelianRandomization			0.077142		35460606	10.1016/j.ajhg.2022.04.004	Jiang eet all Am J Hum Genet	BRAIN
CTSK	P43235	2536	TRANS	PGC3_SCZ_NoUKB	DECODE_Specific	-,NA		0.283641	0.283641	DECODE	DECODE	0.733161	1931.88	BIP_2019_Stahl_etall	CTSK	Transcriptome	DLPFC	MR	CMC+GTEX	EMIC			0.97327		35460606	10.1016/j.ajhg.2022.04.004	Jiang eet all Am J Hum Genet	BRAIN
CTSK	P43235	2536	TRANS	PGC3_SCZ_NoUKB	DECODE_Specific	-,NA		0.283641	0.283641	DECODE	DECODE	0.733161	1931.88	Deepression_Wray_tall	CTSK	Transcriptome	BRAIN DLPFC	MR	PsychENCODE	TwoSampleMR	0.01	0.01	0.349		35296807	10.1038/s41380-022-01507-9	Deng et all Mol Psychiatry	BRAIN
CTSK	P43235	2536	TRANS	PGC3_SCZ_NoUKB	DECODE_Specific	-,NA		0.283641	0.283641	DECODE	DECODE	0.733161	1931.88	Deepression_Wray_tall	CTSK	Transcriptome	BLOOD	MR	GTEx	TwoSampleMR	-0.01	0.01	0.39		35296807	10.1038/s41380-022-01507-9	Deng et all Mol Psychiatry	BLOOD
CTSK	P43235	2536	TRANS	PGC3_SCZ_NoUKB	DECODE_Specific	-,NA		0.283641	0.283641	DECODE	DECODE	0.733161	1931.88	SCZ_PGC3	CTSK	Transcriptome	DLPFC	SMR	CMC+GTEX	SMR	0.0126843	0.0225766	0.574231		35460606	10.1016/j.ajhg.2022.04.004	Jiang eet all Am J Hum Genet	BRAIN
CTSK	P43235	2536	TRANS	PGC3_SCZ_NoUKB	DECODE_Specific	-,NA		0.283641	0.283641	DECODE	DECODE	0.733161	1931.88	SCZ.Clozuk.2018	CTSK	Transcriptome	BRAIN	SMR	PsychENCODE	SMR	0.000781049	0.0255046	0.976		30545856	10.1126/science.aat8127	Gandal et all science	BRAIN
CTSK	P43235	2536	TRANS	PGC3_SCZ_NoUKB	DECODE_Specific	-,NA		0.283641	0.283641	DECODE	DECODE	0.733161	1931.88	BD.PGC.ruderferCell2018	CTSK	Transcriptome	BRAIN	SMR	PsychENCODE	SMR	-0.0162433	0.0398849	0.683821		30545856	10.1126/science.aat8127	Gandal et all science	BRAIN
CTSK	P43235	2536	TRANS	PGC3_SCZ_NoUKB	DECODE_Specific	-,NA		0.283641	0.283641	DECODE	DECODE	0.733161	1931.88	SCZ	CTSK	Proteiome	BLOOD	SMR	eQTLGen	SMR	0.0276132	0.0122797	0.0245328		37415601	10.3389/fgene.2023.1191264	Gedik et all Front Genet	BLOOD
CTSK	P43235	2536	TRANS	PGC3_SCZ_NoUKB	DECODE_Specific	-,NA		0.283641	0.283641	DECODE	DECODE	0.733161	1931.88	MDD	CTSK	Proteiome	BRAIN	SMR	BrainMeta	SMR	-0.00314903	0.00944993	0.738959		37415601	10.3389/fgene.2023.1191264	Gedik et all Front Genet	BRAIN
CTSK	P43235	2536	TRANS	PGC3_SCZ_NoUKB	DECODE_Specific	-,NA		0.283641	0.283641	DECODE	DECODE	0.733161	1931.88	BIP	CTSK	Proteiome	BRAIN	SMR	BrainMeta	SMR	0.0438698	0.0208262	0.0351633		37415601	10.3389/fgene.2023.1191264	Gedik et all Front Genet	BRAIN
CTSK	P43235	2536	TRANS	PGC3_SCZ_NoUKB	DECODE_Specific	-,NA		0.283641	0.283641	DECODE	DECODE	0.733161	1931.88	SCZ	CTSK	Proteiome	BRAIN	SMR	BrainMeta	SMR	0.0500565	0.0171953	0.00360201		37415601	10.3389/fgene.2023.1191264	Gedik et all Front Genet	BRAIN
CTSK	P43235	2536	TRANS	PGC3_SCZ_NoUKB	DECODE_Specific	-,NA		0.283641	0.283641	DECODE	DECODE	0.733161	1931.88	MDD	CTSK	Proteiome	BLOOD	SMR	eQTLGen	SMR	-0.00653614	0.00685543	0.340375		37415601	10.3389/fgene.2023.1191264	Gedik et all Front Genet	BLOOD
CTSK	P43235	2536	TRANS	PGC3_SCZ_NoUKB	DECODE_Specific	-,NA		0.283641	0.283641	DECODE	DECODE	0.733161	1931.88	BIP	CTSK	Proteiome	BLOOD	SMR	eQTLGen	SMR	0.0424099	0.014994	0.00467737		37415601	10.3389/fgene.2023.1191264	Gedik et all Front Genet	BLOOD
CTSK	P43235	2536	TRANS	PGC3_SCZ_NoUKB	DECODE_Specific	-,NA		0.283641	0.283641	DECODE	DECODE	0.733161	1931.88	SCZ	CTSK	Transcriptome	BRAIN_DLPFC	TWAS	CMC	FUSION	0.47564		0.634		31691811	10.1093/hmg/ddz253	Hall et al Hum Mol Genet	BRAIN
CTSK	P43235	2536	TRANS	PGC3_SCZ_NoUKB	DECODE_Specific	-,NA		0.283641	0.283641	DECODE	DECODE	0.733161	1931.88	SCZ.Clozuk.2018	CTSK	Transcriptome	BRAIN	TWAS	PsychENCODE	FUSION	-0.67179		0.502		30545856	10.1126/science.aat8127	Gandal et all science	BRAIN
CTSK	P43235	2536	TRANS	PGC3_SCZ_NoUKB	DECODE_Specific	-,NA		0.283641	0.283641	DECODE	DECODE	0.733161	1931.88	BD.PGC.ruderferCell2018	CTSK	Transcriptome	BRAIN	TWAS	PsychENCODE	FUSION	0.334098		0.738		30545856	10.1126/science.aat8127	Gandal et all science	BRAIN
CTSK	P43235	2536	TRANS	PGC3_SCZ_NoUKB	DECODE_Specific	-,NA		0.283641	0.283641	DECODE	DECODE	0.733161	1931.88	Depression Howard et all	CTSK	Proteiome	BRAIN	PWAS	ROS/MAP	FUSION	-1.3542		0.176		33846625	10.1038/s41593-021-00832-6	Wingo Nat Neurosci	BRAIN
CTSK	P43235	2536	TRANS	PGC3_SCZ_NoUKB	DECODE_Specific	-,NA		0.283641	0.283641	DECODE	DECODE	0.733161	1931.88	SCZ	CTSK	Transcriptome	Brain_Frontal_Cortex_BA9	TWAS	GteX	FUSION			0.0612		34416157	10.1016/j.ajhg.2021.07.011	Ayg√ºn N et al	Brain
CTSL	P07711	2537	CIS	BIP_PGC3_noukb	UKBB-PPP_Specific	NA,+		0.246984	0.246984	UKBB_PPP	UKBB_PPP	0.886014	923.227	SCZ_PGC3	CTSL	Transcriptome_Transcriptlvel	DLPFC	SMR	CMC+GTEX	SMR	0.0343982	0.0344067	0.317431		35460606	10.1016/j.ajhg.2022.04.004	Jiang eet all Am J Hum Genet	BRAIN
CTSL	P07711	2537	CIS	BIP_PGC3_noukb	UKBB-PPP_Specific	NA,+		0.246984	0.246984	UKBB_PPP	UKBB_PPP	0.886014	923.227	SCZ_PGC3	CTSL	Transcriptome_Transcriptlvel	DLPFC	SMR	CMC+GTEX	SMR	-0.00588965	0.0360286	0.870147		35460606	10.1016/j.ajhg.2022.04.004	Jiang eet all Am J Hum Genet	BRAIN
CTSL	P07711	2537	CIS	BIP_PGC3_noukb	UKBB-PPP_Specific	NA,+		0.246984	0.246984	UKBB_PPP	UKBB_PPP	0.886014	923.227	SCZ	CTSL	Proteiome	BLOOD	SMR	eQTLGen	SMR	-0.0129555	0.0144228	0.369043		37415601	10.3389/fgene.2023.1191264	Gedik et all Front Genet	BLOOD
CTSL	P07711	2537	CIS	BIP_PGC3_noukb	UKBB-PPP_Specific	NA,+		0.246984	0.246984	UKBB_PPP	UKBB_PPP	0.886014	923.227	MDD	CTSL	Proteiome	BLOOD	SMR	eQTLGen	SMR	0.00292081	0.00803235	0.716133		37415601	10.3389/fgene.2023.1191264	Gedik et all Front Genet	BLOOD
CTSL	P07711	2537	CIS	BIP_PGC3_noukb	UKBB-PPP_Specific	NA,+		0.246984	0.246984	UKBB_PPP	UKBB_PPP	0.886014	923.227	BIP	CTSL	Proteiome	BLOOD	SMR	eQTLGen	SMR	0.0187969	0.017162	0.273403		37415601	10.3389/fgene.2023.1191264	Gedik et all Front Genet	BLOOD
CTSL	P07711	2537	CIS	PGC3_SCZ_NoUKB	UKBB-PPP_Specific	NA,-		0.369598	0.369598	UKBB_PPP	UKBB_PPP	1.02642	1381.56	SCZ_PGC3	CTSL	Transcriptome_Transcriptlvel	DLPFC	SMR	CMC+GTEX	SMR	0.0343982	0.0344067	0.317431		35460606	10.1016/j.ajhg.2022.04.004	Jiang eet all Am J Hum Genet	BRAIN
CTSL	P07711	2537	CIS	PGC3_SCZ_NoUKB	UKBB-PPP_Specific	NA,-		0.369598	0.369598	UKBB_PPP	UKBB_PPP	1.02642	1381.56	SCZ_PGC3	CTSL	Transcriptome_Transcriptlvel	DLPFC	SMR	CMC+GTEX	SMR	-0.00588965	0.0360286	0.870147		35460606	10.1016/j.ajhg.2022.04.004	Jiang eet all Am J Hum Genet	BRAIN
CTSL	P07711	2537	CIS	PGC3_SCZ_NoUKB	UKBB-PPP_Specific	NA,-		0.369598	0.369598	UKBB_PPP	UKBB_PPP	1.02642	1381.56	SCZ	CTSL	Proteiome	BLOOD	SMR	eQTLGen	SMR	-0.0129555	0.0144228	0.369043		37415601	10.3389/fgene.2023.1191264	Gedik et all Front Genet	BLOOD
CTSL	P07711	2537	CIS	PGC3_SCZ_NoUKB	UKBB-PPP_Specific	NA,-		0.369598	0.369598	UKBB_PPP	UKBB_PPP	1.02642	1381.56	MDD	CTSL	Proteiome	BLOOD	SMR	eQTLGen	SMR	0.00292081	0.00803235	0.716133		37415601	10.3389/fgene.2023.1191264	Gedik et all Front Genet	BLOOD
CTSL	P07711	2537	CIS	PGC3_SCZ_NoUKB	UKBB-PPP_Specific	NA,-		0.369598	0.369598	UKBB_PPP	UKBB_PPP	1.02642	1381.56	BIP	CTSL	Proteiome	BLOOD	SMR	eQTLGen	SMR	0.0187969	0.017162	0.273403		37415601	10.3389/fgene.2023.1191264	Gedik et all Front Genet	BLOOD
CTSL	P07711	2537	CIS	Cognition_Meta	UKBB-PPP_Specific	NA,+		0.761916	0.761916	UKBB_PPP	UKBB_PPP	1.34342	2848.04	SCZ_PGC3	CTSL	Transcriptome_Transcriptlvel	DLPFC	SMR	CMC+GTEX	SMR	0.0343982	0.0344067	0.317431		35460606	10.1016/j.ajhg.2022.04.004	Jiang eet all Am J Hum Genet	BRAIN
CTSL	P07711	2537	CIS	Cognition_Meta	UKBB-PPP_Specific	NA,+		0.761916	0.761916	UKBB_PPP	UKBB_PPP	1.34342	2848.04	SCZ_PGC3	CTSL	Transcriptome_Transcriptlvel	DLPFC	SMR	CMC+GTEX	SMR	-0.00588965	0.0360286	0.870147		35460606	10.1016/j.ajhg.2022.04.004	Jiang eet all Am J Hum Genet	BRAIN
CTSL	P07711	2537	CIS	Cognition_Meta	UKBB-PPP_Specific	NA,+		0.761916	0.761916	UKBB_PPP	UKBB_PPP	1.34342	2848.04	SCZ	CTSL	Proteiome	BLOOD	SMR	eQTLGen	SMR	-0.0129555	0.0144228	0.369043		37415601	10.3389/fgene.2023.1191264	Gedik et all Front Genet	BLOOD
CTSL	P07711	2537	CIS	Cognition_Meta	UKBB-PPP_Specific	NA,+		0.761916	0.761916	UKBB_PPP	UKBB_PPP	1.34342	2848.04	MDD	CTSL	Proteiome	BLOOD	SMR	eQTLGen	SMR	0.00292081	0.00803235	0.716133		37415601	10.3389/fgene.2023.1191264	Gedik et all Front Genet	BLOOD
CTSL	P07711	2537	CIS	Cognition_Meta	UKBB-PPP_Specific	NA,+		0.761916	0.761916	UKBB_PPP	UKBB_PPP	1.34342	2848.04	BIP	CTSL	Proteiome	BLOOD	SMR	eQTLGen	SMR	0.0187969	0.017162	0.273403		37415601	10.3389/fgene.2023.1191264	Gedik et all Front Genet	BLOOD
CTSL	P07711	2537	CIS	Depression_iPSYCH_2023	UKBB-PPP_Specific	NA,-		0.924111	0.924111	UKBB_PPP	UKBB_PPP	1.43811	3454.33	SCZ_PGC3	CTSL	Transcriptome_Transcriptlvel	DLPFC	SMR	CMC+GTEX	SMR	0.0343982	0.0344067	0.317431		35460606	10.1016/j.ajhg.2022.04.004	Jiang eet all Am J Hum Genet	BRAIN
CTSL	P07711	2537	CIS	Depression_iPSYCH_2023	UKBB-PPP_Specific	NA,-		0.924111	0.924111	UKBB_PPP	UKBB_PPP	1.43811	3454.33	SCZ_PGC3	CTSL	Transcriptome_Transcriptlvel	DLPFC	SMR	CMC+GTEX	SMR	-0.00588965	0.0360286	0.870147		35460606	10.1016/j.ajhg.2022.04.004	Jiang eet all Am J Hum Genet	BRAIN
CTSL	P07711	2537	CIS	Depression_iPSYCH_2023	UKBB-PPP_Specific	NA,-		0.924111	0.924111	UKBB_PPP	UKBB_PPP	1.43811	3454.33	SCZ	CTSL	Proteiome	BLOOD	SMR	eQTLGen	SMR	-0.0129555	0.0144228	0.369043		37415601	10.3389/fgene.2023.1191264	Gedik et all Front Genet	BLOOD
CTSL	P07711	2537	CIS	Depression_iPSYCH_2023	UKBB-PPP_Specific	NA,-		0.924111	0.924111	UKBB_PPP	UKBB_PPP	1.43811	3454.33	MDD	CTSL	Proteiome	BLOOD	SMR	eQTLGen	SMR	0.00292081	0.00803235	0.716133		37415601	10.3389/fgene.2023.1191264	Gedik et all Front Genet	BLOOD
CTSL	P07711	2537	CIS	Depression_iPSYCH_2023	UKBB-PPP_Specific	NA,-		0.924111	0.924111	UKBB_PPP	UKBB_PPP	1.43811	3454.33	BIP	CTSL	Proteiome	BLOOD	SMR	eQTLGen	SMR	0.0187969	0.017162	0.273403		37415601	10.3389/fgene.2023.1191264	Gedik et all Front Genet	BLOOD
CTSL	P07711	2537	TRANS	BIP_PGC3_noukb	UKBB-PPP_Specific	NA,+		0.125284	0.125284	UKBB_PPP	UKBB_PPP	0.386286	853.307	SCZ_PGC3	CTSL	Transcriptome_Transcriptlvel	DLPFC	SMR	CMC+GTEX	SMR	0.0343982	0.0344067	0.317431		35460606	10.1016/j.ajhg.2022.04.004	Jiang eet all Am J Hum Genet	BRAIN
CTSL	P07711	2537	TRANS	BIP_PGC3_noukb	UKBB-PPP_Specific	NA,+		0.125284	0.125284	UKBB_PPP	UKBB_PPP	0.386286	853.307	SCZ_PGC3	CTSL	Transcriptome_Transcriptlvel	DLPFC	SMR	CMC+GTEX	SMR	-0.00588965	0.0360286	0.870147		35460606	10.1016/j.ajhg.2022.04.004	Jiang eet all Am J Hum Genet	BRAIN
CTSL	P07711	2537	TRANS	BIP_PGC3_noukb	UKBB-PPP_Specific	NA,+		0.125284	0.125284	UKBB_PPP	UKBB_PPP	0.386286	853.307	SCZ	CTSL	Proteiome	BLOOD	SMR	eQTLGen	SMR	-0.0129555	0.0144228	0.369043		37415601	10.3389/fgene.2023.1191264	Gedik et all Front Genet	BLOOD
CTSL	P07711	2537	TRANS	BIP_PGC3_noukb	UKBB-PPP_Specific	NA,+		0.125284	0.125284	UKBB_PPP	UKBB_PPP	0.386286	853.307	MDD	CTSL	Proteiome	BLOOD	SMR	eQTLGen	SMR	0.00292081	0.00803235	0.716133		37415601	10.3389/fgene.2023.1191264	Gedik et all Front Genet	BLOOD
CTSL	P07711	2537	TRANS	BIP_PGC3_noukb	UKBB-PPP_Specific	NA,+		0.125284	0.125284	UKBB_PPP	UKBB_PPP	0.386286	853.307	BIP	CTSL	Proteiome	BLOOD	SMR	eQTLGen	SMR	0.0187969	0.017162	0.273403		37415601	10.3389/fgene.2023.1191264	Gedik et all Front Genet	BLOOD
CTSL	P07711	2537	TRANS	Cognition_Meta	UKBB-PPP_Specific	NA,-		0.702128	0.702128	UKBB_PPP	UKBB_PPP	1.25781	4782.19	SCZ_PGC3	CTSL	Transcriptome_Transcriptlvel	DLPFC	SMR	CMC+GTEX	SMR	0.0343982	0.0344067	0.317431		35460606	10.1016/j.ajhg.2022.04.004	Jiang eet all Am J Hum Genet	BRAIN
CTSL	P07711	2537	TRANS	Cognition_Meta	UKBB-PPP_Specific	NA,-		0.702128	0.702128	UKBB_PPP	UKBB_PPP	1.25781	4782.19	SCZ_PGC3	CTSL	Transcriptome_Transcriptlvel	DLPFC	SMR	CMC+GTEX	SMR	-0.00588965	0.0360286	0.870147		35460606	10.1016/j.ajhg.2022.04.004	Jiang eet all Am J Hum Genet	BRAIN
CTSL	P07711	2537	TRANS	Cognition_Meta	UKBB-PPP_Specific	NA,-		0.702128	0.702128	UKBB_PPP	UKBB_PPP	1.25781	4782.19	SCZ	CTSL	Proteiome	BLOOD	SMR	eQTLGen	SMR	-0.0129555	0.0144228	0.369043		37415601	10.3389/fgene.2023.1191264	Gedik et all Front Genet	BLOOD
CTSL	P07711	2537	TRANS	Cognition_Meta	UKBB-PPP_Specific	NA,-		0.702128	0.702128	UKBB_PPP	UKBB_PPP	1.25781	4782.19	MDD	CTSL	Proteiome	BLOOD	SMR	eQTLGen	SMR	0.00292081	0.00803235	0.716133		37415601	10.3389/fgene.2023.1191264	Gedik et all Front Genet	BLOOD
CTSL	P07711	2537	TRANS	Cognition_Meta	UKBB-PPP_Specific	NA,-		0.702128	0.702128	UKBB_PPP	UKBB_PPP	1.25781	4782.19	BIP	CTSL	Proteiome	BLOOD	SMR	eQTLGen	SMR	0.0187969	0.017162	0.273403		37415601	10.3389/fgene.2023.1191264	Gedik et all Front Genet	BLOOD
CTSL	P07711	2537	TRANS	Depression_iPSYCH_2023	UKBB-PPP_Specific	NA,+		0.214443	0.214443	UKBB_PPP	UKBB_PPP	1.39102	1460.57	SCZ_PGC3	CTSL	Transcriptome_Transcriptlvel	DLPFC	SMR	CMC+GTEX	SMR	0.0343982	0.0344067	0.317431		35460606	10.1016/j.ajhg.2022.04.004	Jiang eet all Am J Hum Genet	BRAIN
CTSL	P07711	2537	TRANS	Depression_iPSYCH_2023	UKBB-PPP_Specific	NA,+		0.214443	0.214443	UKBB_PPP	UKBB_PPP	1.39102	1460.57	SCZ_PGC3	CTSL	Transcriptome_Transcriptlvel	DLPFC	SMR	CMC+GTEX	SMR	-0.00588965	0.0360286	0.870147		35460606	10.1016/j.ajhg.2022.04.004	Jiang eet all Am J Hum Genet	BRAIN
CTSL	P07711	2537	TRANS	Depression_iPSYCH_2023	UKBB-PPP_Specific	NA,+		0.214443	0.214443	UKBB_PPP	UKBB_PPP	1.39102	1460.57	SCZ	CTSL	Proteiome	BLOOD	SMR	eQTLGen	SMR	-0.0129555	0.0144228	0.369043		37415601	10.3389/fgene.2023.1191264	Gedik et all Front Genet	BLOOD
CTSL	P07711	2537	TRANS	Depression_iPSYCH_2023	UKBB-PPP_Specific	NA,+		0.214443	0.214443	UKBB_PPP	UKBB_PPP	1.39102	1460.57	MDD	CTSL	Proteiome	BLOOD	SMR	eQTLGen	SMR	0.00292081	0.00803235	0.716133		37415601	10.3389/fgene.2023.1191264	Gedik et all Front Genet	BLOOD
CTSL	P07711	2537	TRANS	Depression_iPSYCH_2023	UKBB-PPP_Specific	NA,+		0.214443	0.214443	UKBB_PPP	UKBB_PPP	1.39102	1460.57	BIP	CTSL	Proteiome	BLOOD	SMR	eQTLGen	SMR	0.0187969	0.017162	0.273403		37415601	10.3389/fgene.2023.1191264	Gedik et all Front Genet	BLOOD
CTSL	P07711	2537	TRANS	PGC3_SCZ_NoUKB	UKBB-PPP_Specific	NA,-		0.7519	0.7519	UKBB_PPP	UKBB_PPP	1.2403	5121.19	SCZ_PGC3	CTSL	Transcriptome_Transcriptlvel	DLPFC	SMR	CMC+GTEX	SMR	0.0343982	0.0344067	0.317431		35460606	10.1016/j.ajhg.2022.04.004	Jiang eet all Am J Hum Genet	BRAIN
CTSL	P07711	2537	TRANS	PGC3_SCZ_NoUKB	UKBB-PPP_Specific	NA,-		0.7519	0.7519	UKBB_PPP	UKBB_PPP	1.2403	5121.19	SCZ_PGC3	CTSL	Transcriptome_Transcriptlvel	DLPFC	SMR	CMC+GTEX	SMR	-0.00588965	0.0360286	0.870147		35460606	10.1016/j.ajhg.2022.04.004	Jiang eet all Am J Hum Genet	BRAIN
CTSL	P07711	2537	TRANS	PGC3_SCZ_NoUKB	UKBB-PPP_Specific	NA,-		0.7519	0.7519	UKBB_PPP	UKBB_PPP	1.2403	5121.19	SCZ	CTSL	Proteiome	BLOOD	SMR	eQTLGen	SMR	-0.0129555	0.0144228	0.369043		37415601	10.3389/fgene.2023.1191264	Gedik et all Front Genet	BLOOD
CTSL	P07711	2537	TRANS	PGC3_SCZ_NoUKB	UKBB-PPP_Specific	NA,-		0.7519	0.7519	UKBB_PPP	UKBB_PPP	1.2403	5121.19	MDD	CTSL	Proteiome	BLOOD	SMR	eQTLGen	SMR	0.00292081	0.00803235	0.716133		37415601	10.3389/fgene.2023.1191264	Gedik et all Front Genet	BLOOD
CTSL	P07711	2537	TRANS	PGC3_SCZ_NoUKB	UKBB-PPP_Specific	NA,-		0.7519	0.7519	UKBB_PPP	UKBB_PPP	1.2403	5121.19	BIP	CTSL	Proteiome	BLOOD	SMR	eQTLGen	SMR	0.0187969	0.017162	0.273403		37415601	10.3389/fgene.2023.1191264	Gedik et all Front Genet	BLOOD
CTSO	P43234	2542	CIS	BIP_PGC3_noukb	BOTH	-,-	0.607124	0.413804	0.622747	UKBB_PPP	DECODE	1.06529	1546.8	SCZ	CTSO	Proteome	PLASMA	MR	deCODE	TwoSampleMR	-0.00968933	0.0575171	0.866221		37085628	10.1007/s00439-023-02562-0	Dang et al Human Genetics	BLOOD
CTSO	P43234	2542	CIS	BIP_PGC3_noukb	BOTH	-,-	0.607124	0.413804	0.622747	UKBB_PPP	DECODE	1.06529	1546.8	BIP	CTSO	Proteome	PLASMA	MR	deCODE	TwoSampleMR	-0.0882659	0.0666287	0.185256		37085628	10.1007/s00439-023-02562-0	Dang et al Human Genetics	BLOOD
CTSO	P43234	2542	CIS	BIP_PGC3_noukb	BOTH	-,-	0.607124	0.413804	0.622747	UKBB_PPP	DECODE	1.06529	1546.8	MDD	CTSO	Proteome	PLASMA	MR	deCODE	TwoSampleMR	0.0318017	0.0247984	0.1997		37085628	10.1007/s00439-023-02562-0	Dang et al Human Genetics	BLOOD
CTSO	P43234	2542	CIS	BIP_PGC3_noukb	BOTH	-,-	0.607124	0.413804	0.622747	UKBB_PPP	DECODE	1.06529	1546.8	Bipolar disorder	CTSO	Proteome	PLASMA	MR	FENLAND	TwoSampleMR	-0.106893	0.0806897	0.185256		36280454	https://doi.org/10.1016/j.biopsych.2022.08.015	Lu et al Biol Psychiatry	BLOOD
CTSO	P43234	2542	CIS	BIP_PGC3_noukb	BOTH	-,-	0.607124	0.413804	0.622747	UKBB_PPP	DECODE	1.06529	1546.8	Major depressive disorder	CTSO	Proteome	PLASMA	MR	FENLAND	TwoSampleMR	0.0586207	0.0365517	0.108764		36280454	https://doi.org/10.1016/j.biopsych.2022.08.015	Lu et al Biol Psychiatry	BLOOD
CTSO	P43234	2542	CIS	BIP_PGC3_noukb	BOTH	-,-	0.607124	0.413804	0.622747	UKBB_PPP	DECODE	1.06529	1546.8	Schizophrenia	CTSO	Proteome	PLASMA	MR	FENLAND	TwoSampleMR	-0.0214125	0.0710345	0.76308		36280454	https://doi.org/10.1016/j.biopsych.2022.08.015	Lu et al Biol Psychiatry	BLOOD
CTSO	P43234	2542	CIS	BIP_PGC3_noukb	BOTH	-,-	0.607124	0.413804	0.622747	UKBB_PPP	DECODE	1.06529	1546.8	SCZ_PGC3	CTSO	Transcriptome	DLPFC	MR	CMC+GTEX	MendelianRandomization			2.57365e-09		35460606	10.1016/j.ajhg.2022.04.004	Jiang eet all Am J Hum Genet	BRAIN
CTSO	P43234	2542	CIS	BIP_PGC3_noukb	BOTH	-,-	0.607124	0.413804	0.622747	UKBB_PPP	DECODE	1.06529	1546.8	SCZ_PGC3	CTSO	Transcriptome	DLPFC	MR	CMC+GTEX	MendelianRandomization			0.046174		35460606	10.1016/j.ajhg.2022.04.004	Jiang eet all Am J Hum Genet	BRAIN
CTSO	P43234	2542	CIS	BIP_PGC3_noukb	BOTH	-,-	0.607124	0.413804	0.622747	UKBB_PPP	DECODE	1.06529	1546.8	SCZ_PGC3	CTSO	Transcriptome	DLPFC	MR	CMC+GTEX	MendelianRandomization			0.000497345		35460606	10.1016/j.ajhg.2022.04.004	Jiang eet all Am J Hum Genet	BRAIN
CTSO	P43234	2542	CIS	BIP_PGC3_noukb	BOTH	-,-	0.607124	0.413804	0.622747	UKBB_PPP	DECODE	1.06529	1546.8	SCZ_PGC3	CTSO	Transcriptome	DLPFC	MR	CMC+GTEX	EMIC			0.411449		35460606	10.1016/j.ajhg.2022.04.004	Jiang eet all Am J Hum Genet	BRAIN
CTSO	P43234	2542	CIS	BIP_PGC3_noukb	BOTH	-,-	0.607124	0.413804	0.622747	UKBB_PPP	DECODE	1.06529	1546.8	BIP_2019_Stahl_etall	CTSO	Transcriptome	DLPFC	MR	CMC+GTEX	MendelianRandomization			0.0981136		35460606	10.1016/j.ajhg.2022.04.004	Jiang eet all Am J Hum Genet	BRAIN
CTSO	P43234	2542	CIS	BIP_PGC3_noukb	BOTH	-,-	0.607124	0.413804	0.622747	UKBB_PPP	DECODE	1.06529	1546.8	BIP_2019_Stahl_etall	CTSO	Transcriptome	DLPFC	MR	CMC+GTEX	MendelianRandomization			.		35460606	10.1016/j.ajhg.2022.04.004	Jiang eet all Am J Hum Genet	BRAIN
CTSO	P43234	2542	CIS	BIP_PGC3_noukb	BOTH	-,-	0.607124	0.413804	0.622747	UKBB_PPP	DECODE	1.06529	1546.8	BIP_2019_Stahl_etall	CTSO	Transcriptome	DLPFC	MR	CMC+GTEX	MendelianRandomization			0.0979312		35460606	10.1016/j.ajhg.2022.04.004	Jiang eet all Am J Hum Genet	BRAIN
CTSO	P43234	2542	CIS	BIP_PGC3_noukb	BOTH	-,-	0.607124	0.413804	0.622747	UKBB_PPP	DECODE	1.06529	1546.8	BIP_2019_Stahl_etall	CTSO	Transcriptome	DLPFC	MR	CMC+GTEX	EMIC			0.478013		35460606	10.1016/j.ajhg.2022.04.004	Jiang eet all Am J Hum Genet	BRAIN
CTSO	P43234	2542	CIS	BIP_PGC3_noukb	BOTH	-,-	0.607124	0.413804	0.622747	UKBB_PPP	DECODE	1.06529	1546.8	Deepression_Wray_tall	CTSO	Transcriptome	BRAIN DLPFC	MR	PsychENCODE	TwoSampleMR	0	0.01	0.55		35296807	10.1038/s41380-022-01507-9	Deng et all Mol Psychiatry	BRAIN
CTSO	P43234	2542	CIS	BIP_PGC3_noukb	BOTH	-,-	0.607124	0.413804	0.622747	UKBB_PPP	DECODE	1.06529	1546.8	SCZ_PGC3	CTSO	Transcriptome	DLPFC	SMR	CMC+GTEX	SMR	-0.0014673	0.0165145	0.929202		35460606	10.1016/j.ajhg.2022.04.004	Jiang eet all Am J Hum Genet	BRAIN
CTSO	P43234	2542	CIS	BIP_PGC3_noukb	BOTH	-,-	0.607124	0.413804	0.622747	UKBB_PPP	DECODE	1.06529	1546.8	SCZ.Clozuk.2018	CTSO	Transcriptome	BRAIN	SMR	PsychENCODE	SMR	0.0196092	0.0170306	0.25		30545856	10.1126/science.aat8127	Gandal et all science	BRAIN
CTSO	P43234	2542	CIS	BIP_PGC3_noukb	BOTH	-,-	0.607124	0.413804	0.622747	UKBB_PPP	DECODE	1.06529	1546.8	BD.PGC.ruderferCell2018	CTSO	Transcriptome	BRAIN	SMR	PsychENCODE	SMR	-0.0189592	0.0266286	0.476474		30545856	10.1126/science.aat8127	Gandal et all science	BRAIN
CTSO	P43234	2542	CIS	BIP_PGC3_noukb	BOTH	-,-	0.607124	0.413804	0.622747	UKBB_PPP	DECODE	1.06529	1546.8	MDD	CTSO	Proteiome	BRAIN	SMR	BrainMeta	SMR	0.00857998	0.00693982	0.216332		37415601	10.3389/fgene.2023.1191264	Gedik et all Front Genet	BRAIN
CTSO	P43234	2542	CIS	BIP_PGC3_noukb	BOTH	-,-	0.607124	0.413804	0.622747	UKBB_PPP	DECODE	1.06529	1546.8	BIP	CTSO	Proteiome	BRAIN	SMR	BrainMeta	SMR	-0.01866	0.0149364	0.211557		37415601	10.3389/fgene.2023.1191264	Gedik et all Front Genet	BRAIN
CTSO	P43234	2542	CIS	BIP_PGC3_noukb	BOTH	-,-	0.607124	0.413804	0.622747	UKBB_PPP	DECODE	1.06529	1546.8	SCZ	CTSO	Proteiome	BRAIN	SMR	BrainMeta	SMR	0.0290412	0.0125926	0.0210987		37415601	10.3389/fgene.2023.1191264	Gedik et all Front Genet	BRAIN
CTSO	P43234	2542	CIS	BIP_PGC3_noukb	BOTH	-,-	0.607124	0.413804	0.622747	UKBB_PPP	DECODE	1.06529	1546.8	MDD	CTSO	Proteiome	BLOOD	SMR	eQTLGen	SMR	0.0122788	0.020376	0.546769		37415601	10.3389/fgene.2023.1191264	Gedik et all Front Genet	BLOOD
CTSO	P43234	2542	CIS	BIP_PGC3_noukb	BOTH	-,-	0.607124	0.413804	0.622747	UKBB_PPP	DECODE	1.06529	1546.8	BIP	CTSO	Proteiome	BLOOD	SMR	eQTLGen	SMR	-0.0488403	0.0470989	0.299749		37415601	10.3389/fgene.2023.1191264	Gedik et all Front Genet	BLOOD
CTSO	P43234	2542	CIS	BIP_PGC3_noukb	BOTH	-,-	0.607124	0.413804	0.622747	UKBB_PPP	DECODE	1.06529	1546.8	MDD	CTSO	Proteiome	BLOOD	SMR	deCODE	SMR	0.0484055	0.0302973	0.110113		37415601	10.3389/fgene.2023.1191264	Gedik et all Front Genet	BLOOD
CTSO	P43234	2542	CIS	BIP_PGC3_noukb	BOTH	-,-	0.607124	0.413804	0.622747	UKBB_PPP	DECODE	1.06529	1546.8	BIP	CTSO	Proteiome	BLOOD	SMR	deCODE	SMR	-0.0882659	0.0668021	0.186399		37415601	10.3389/fgene.2023.1191264	Gedik et all Front Genet	BLOOD
CTSO	P43234	2542	CIS	BIP_PGC3_noukb	BOTH	-,-	0.607124	0.413804	0.622747	UKBB_PPP	DECODE	1.06529	1546.8	SCZ	CTSO	Transcriptome	BRAIN_DLPFC	TWAS	CMC	FUSION	0.5749		0.565		31691811	10.1093/hmg/ddz253	Hall et al Hum Mol Genet	BRAIN
CTSO	P43234	2542	CIS	BIP_PGC3_noukb	BOTH	-,-	0.607124	0.413804	0.622747	UKBB_PPP	DECODE	1.06529	1546.8	SCZ.Clozuk.2018	CTSO	Transcriptome	BRAIN	TWAS	PsychENCODE	FUSION	2.15435		0.0312		30545856	10.1126/science.aat8127	Gandal et all science	BRAIN
CTSO	P43234	2542	CIS	BIP_PGC3_noukb	BOTH	-,-	0.607124	0.413804	0.622747	UKBB_PPP	DECODE	1.06529	1546.8	BD.PGC.ruderferCell2018	CTSO	Transcriptome	BRAIN	TWAS	PsychENCODE	FUSION	-2.78945		0.00528		30545856	10.1126/science.aat8127	Gandal et all science	BRAIN
CTSO	P43234	2542	CIS	BIP_PGC3_noukb	BOTH	-,-	0.607124	0.413804	0.622747	UKBB_PPP	DECODE	1.06529	1546.8	Depression Howard et all	CTSO	Proteiome	BRAIN	PWAS	ROS/MAP	FUSION	0.81726		0.414		33846625	10.1038/s41593-021-00832-6	Wingo Nat Neurosci	BRAIN
CTSO	P43234	2542	CIS	BIP_PGC3_noukb	BOTH	-,-	0.607124	0.413804	0.622747	UKBB_PPP	DECODE	1.06529	1546.8	Schizophrenia	CTSO	Transcriptome	brain caudate nucleus	TWAS	Gtex	Fusion			0.0116036		36319771	10.1038/s41593-022-01182-7	Benjamin KJM	brain caudate nucleus
CTSO	P43234	2542	CIS	Depression_iPSYCH_2023	BOTH	-,-	0.34727	0.28837	0.372811	DECODE	UKBB_PPP	1.07043	1077.93	SCZ	CTSO	Proteome	PLASMA	MR	deCODE	TwoSampleMR	-0.00968933	0.0575171	0.866221		37085628	10.1007/s00439-023-02562-0	Dang et al Human Genetics	BLOOD
CTSO	P43234	2542	CIS	Depression_iPSYCH_2023	BOTH	-,-	0.34727	0.28837	0.372811	DECODE	UKBB_PPP	1.07043	1077.93	BIP	CTSO	Proteome	PLASMA	MR	deCODE	TwoSampleMR	-0.0882659	0.0666287	0.185256		37085628	10.1007/s00439-023-02562-0	Dang et al Human Genetics	BLOOD
CTSO	P43234	2542	CIS	Depression_iPSYCH_2023	BOTH	-,-	0.34727	0.28837	0.372811	DECODE	UKBB_PPP	1.07043	1077.93	MDD	CTSO	Proteome	PLASMA	MR	deCODE	TwoSampleMR	0.0318017	0.0247984	0.1997		37085628	10.1007/s00439-023-02562-0	Dang et al Human Genetics	BLOOD
CTSO	P43234	2542	CIS	Depression_iPSYCH_2023	BOTH	-,-	0.34727	0.28837	0.372811	DECODE	UKBB_PPP	1.07043	1077.93	Bipolar disorder	CTSO	Proteome	PLASMA	MR	FENLAND	TwoSampleMR	-0.106893	0.0806897	0.185256		36280454	https://doi.org/10.1016/j.biopsych.2022.08.015	Lu et al Biol Psychiatry	BLOOD
CTSO	P43234	2542	CIS	Depression_iPSYCH_2023	BOTH	-,-	0.34727	0.28837	0.372811	DECODE	UKBB_PPP	1.07043	1077.93	Major depressive disorder	CTSO	Proteome	PLASMA	MR	FENLAND	TwoSampleMR	0.0586207	0.0365517	0.108764		36280454	https://doi.org/10.1016/j.biopsych.2022.08.015	Lu et al Biol Psychiatry	BLOOD
CTSO	P43234	2542	CIS	Depression_iPSYCH_2023	BOTH	-,-	0.34727	0.28837	0.372811	DECODE	UKBB_PPP	1.07043	1077.93	Schizophrenia	CTSO	Proteome	PLASMA	MR	FENLAND	TwoSampleMR	-0.0214125	0.0710345	0.76308		36280454	https://doi.org/10.1016/j.biopsych.2022.08.015	Lu et al Biol Psychiatry	BLOOD
CTSO	P43234	2542	CIS	Depression_iPSYCH_2023	BOTH	-,-	0.34727	0.28837	0.372811	DECODE	UKBB_PPP	1.07043	1077.93	SCZ_PGC3	CTSO	Transcriptome	DLPFC	MR	CMC+GTEX	MendelianRandomization			2.57365e-09		35460606	10.1016/j.ajhg.2022.04.004	Jiang eet all Am J Hum Genet	BRAIN
CTSO	P43234	2542	CIS	Depression_iPSYCH_2023	BOTH	-,-	0.34727	0.28837	0.372811	DECODE	UKBB_PPP	1.07043	1077.93	SCZ_PGC3	CTSO	Transcriptome	DLPFC	MR	CMC+GTEX	MendelianRandomization			0.046174		35460606	10.1016/j.ajhg.2022.04.004	Jiang eet all Am J Hum Genet	BRAIN
CTSO	P43234	2542	CIS	Depression_iPSYCH_2023	BOTH	-,-	0.34727	0.28837	0.372811	DECODE	UKBB_PPP	1.07043	1077.93	SCZ_PGC3	CTSO	Transcriptome	DLPFC	MR	CMC+GTEX	MendelianRandomization			0.000497345		35460606	10.1016/j.ajhg.2022.04.004	Jiang eet all Am J Hum Genet	BRAIN
CTSO	P43234	2542	CIS	Depression_iPSYCH_2023	BOTH	-,-	0.34727	0.28837	0.372811	DECODE	UKBB_PPP	1.07043	1077.93	SCZ_PGC3	CTSO	Transcriptome	DLPFC	MR	CMC+GTEX	EMIC			0.411449		35460606	10.1016/j.ajhg.2022.04.004	Jiang eet all Am J Hum Genet	BRAIN
CTSO	P43234	2542	CIS	Depression_iPSYCH_2023	BOTH	-,-	0.34727	0.28837	0.372811	DECODE	UKBB_PPP	1.07043	1077.93	BIP_2019_Stahl_etall	CTSO	Transcriptome	DLPFC	MR	CMC+GTEX	MendelianRandomization			0.0981136		35460606	10.1016/j.ajhg.2022.04.004	Jiang eet all Am J Hum Genet	BRAIN
CTSO	P43234	2542	CIS	Depression_iPSYCH_2023	BOTH	-,-	0.34727	0.28837	0.372811	DECODE	UKBB_PPP	1.07043	1077.93	BIP_2019_Stahl_etall	CTSO	Transcriptome	DLPFC	MR	CMC+GTEX	MendelianRandomization			.		35460606	10.1016/j.ajhg.2022.04.004	Jiang eet all Am J Hum Genet	BRAIN
CTSO	P43234	2542	CIS	Depression_iPSYCH_2023	BOTH	-,-	0.34727	0.28837	0.372811	DECODE	UKBB_PPP	1.07043	1077.93	BIP_2019_Stahl_etall	CTSO	Transcriptome	DLPFC	MR	CMC+GTEX	MendelianRandomization			0.0979312		35460606	10.1016/j.ajhg.2022.04.004	Jiang eet all Am J Hum Genet	BRAIN
CTSO	P43234	2542	CIS	Depression_iPSYCH_2023	BOTH	-,-	0.34727	0.28837	0.372811	DECODE	UKBB_PPP	1.07043	1077.93	BIP_2019_Stahl_etall	CTSO	Transcriptome	DLPFC	MR	CMC+GTEX	EMIC			0.478013		35460606	10.1016/j.ajhg.2022.04.004	Jiang eet all Am J Hum Genet	BRAIN
CTSO	P43234	2542	CIS	Depression_iPSYCH_2023	BOTH	-,-	0.34727	0.28837	0.372811	DECODE	UKBB_PPP	1.07043	1077.93	Deepression_Wray_tall	CTSO	Transcriptome	BRAIN DLPFC	MR	PsychENCODE	TwoSampleMR	0	0.01	0.55		35296807	10.1038/s41380-022-01507-9	Deng et all Mol Psychiatry	BRAIN
CTSO	P43234	2542	CIS	Depression_iPSYCH_2023	BOTH	-,-	0.34727	0.28837	0.372811	DECODE	UKBB_PPP	1.07043	1077.93	SCZ_PGC3	CTSO	Transcriptome	DLPFC	SMR	CMC+GTEX	SMR	-0.0014673	0.0165145	0.929202		35460606	10.1016/j.ajhg.2022.04.004	Jiang eet all Am J Hum Genet	BRAIN
CTSO	P43234	2542	CIS	Depression_iPSYCH_2023	BOTH	-,-	0.34727	0.28837	0.372811	DECODE	UKBB_PPP	1.07043	1077.93	SCZ.Clozuk.2018	CTSO	Transcriptome	BRAIN	SMR	PsychENCODE	SMR	0.0196092	0.0170306	0.25		30545856	10.1126/science.aat8127	Gandal et all science	BRAIN
CTSO	P43234	2542	CIS	Depression_iPSYCH_2023	BOTH	-,-	0.34727	0.28837	0.372811	DECODE	UKBB_PPP	1.07043	1077.93	BD.PGC.ruderferCell2018	CTSO	Transcriptome	BRAIN	SMR	PsychENCODE	SMR	-0.0189592	0.0266286	0.476474		30545856	10.1126/science.aat8127	Gandal et all science	BRAIN
CTSO	P43234	2542	CIS	Depression_iPSYCH_2023	BOTH	-,-	0.34727	0.28837	0.372811	DECODE	UKBB_PPP	1.07043	1077.93	MDD	CTSO	Proteiome	BRAIN	SMR	BrainMeta	SMR	0.00857998	0.00693982	0.216332		37415601	10.3389/fgene.2023.1191264	Gedik et all Front Genet	BRAIN
CTSO	P43234	2542	CIS	Depression_iPSYCH_2023	BOTH	-,-	0.34727	0.28837	0.372811	DECODE	UKBB_PPP	1.07043	1077.93	BIP	CTSO	Proteiome	BRAIN	SMR	BrainMeta	SMR	-0.01866	0.0149364	0.211557		37415601	10.3389/fgene.2023.1191264	Gedik et all Front Genet	BRAIN
CTSO	P43234	2542	CIS	Depression_iPSYCH_2023	BOTH	-,-	0.34727	0.28837	0.372811	DECODE	UKBB_PPP	1.07043	1077.93	SCZ	CTSO	Proteiome	BRAIN	SMR	BrainMeta	SMR	0.0290412	0.0125926	0.0210987		37415601	10.3389/fgene.2023.1191264	Gedik et all Front Genet	BRAIN
CTSO	P43234	2542	CIS	Depression_iPSYCH_2023	BOTH	-,-	0.34727	0.28837	0.372811	DECODE	UKBB_PPP	1.07043	1077.93	MDD	CTSO	Proteiome	BLOOD	SMR	eQTLGen	SMR	0.0122788	0.020376	0.546769		37415601	10.3389/fgene.2023.1191264	Gedik et all Front Genet	BLOOD
CTSO	P43234	2542	CIS	Depression_iPSYCH_2023	BOTH	-,-	0.34727	0.28837	0.372811	DECODE	UKBB_PPP	1.07043	1077.93	BIP	CTSO	Proteiome	BLOOD	SMR	eQTLGen	SMR	-0.0488403	0.0470989	0.299749		37415601	10.3389/fgene.2023.1191264	Gedik et all Front Genet	BLOOD
CTSO	P43234	2542	CIS	Depression_iPSYCH_2023	BOTH	-,-	0.34727	0.28837	0.372811	DECODE	UKBB_PPP	1.07043	1077.93	MDD	CTSO	Proteiome	BLOOD	SMR	deCODE	SMR	0.0484055	0.0302973	0.110113		37415601	10.3389/fgene.2023.1191264	Gedik et all Front Genet	BLOOD
CTSO	P43234	2542	CIS	Depression_iPSYCH_2023	BOTH	-,-	0.34727	0.28837	0.372811	DECODE	UKBB_PPP	1.07043	1077.93	BIP	CTSO	Proteiome	BLOOD	SMR	deCODE	SMR	-0.0882659	0.0668021	0.186399		37415601	10.3389/fgene.2023.1191264	Gedik et all Front Genet	BLOOD
CTSO	P43234	2542	CIS	Depression_iPSYCH_2023	BOTH	-,-	0.34727	0.28837	0.372811	DECODE	UKBB_PPP	1.07043	1077.93	SCZ	CTSO	Transcriptome	BRAIN_DLPFC	TWAS	CMC	FUSION	0.5749		0.565		31691811	10.1093/hmg/ddz253	Hall et al Hum Mol Genet	BRAIN
CTSO	P43234	2542	CIS	Depression_iPSYCH_2023	BOTH	-,-	0.34727	0.28837	0.372811	DECODE	UKBB_PPP	1.07043	1077.93	SCZ.Clozuk.2018	CTSO	Transcriptome	BRAIN	TWAS	PsychENCODE	FUSION	2.15435		0.0312		30545856	10.1126/science.aat8127	Gandal et all science	BRAIN
CTSO	P43234	2542	CIS	Depression_iPSYCH_2023	BOTH	-,-	0.34727	0.28837	0.372811	DECODE	UKBB_PPP	1.07043	1077.93	BD.PGC.ruderferCell2018	CTSO	Transcriptome	BRAIN	TWAS	PsychENCODE	FUSION	-2.78945		0.00528		30545856	10.1126/science.aat8127	Gandal et all science	BRAIN
CTSO	P43234	2542	CIS	Depression_iPSYCH_2023	BOTH	-,-	0.34727	0.28837	0.372811	DECODE	UKBB_PPP	1.07043	1077.93	Depression Howard et all	CTSO	Proteiome	BRAIN	PWAS	ROS/MAP	FUSION	0.81726		0.414		33846625	10.1038/s41593-021-00832-6	Wingo Nat Neurosci	BRAIN
CTSO	P43234	2542	CIS	Depression_iPSYCH_2023	BOTH	-,-	0.34727	0.28837	0.372811	DECODE	UKBB_PPP	1.07043	1077.93	Schizophrenia	CTSO	Transcriptome	brain caudate nucleus	TWAS	Gtex	Fusion			0.0116036		36319771	10.1038/s41593-022-01182-7	Benjamin KJM	brain caudate nucleus
CTSO	P43234	2542	CIS	Cognition_Meta	BOTH	+,+	0.517634	0.420032	0.517634	DECODE	metap	1.12631	1570.08	SCZ	CTSO	Proteome	PLASMA	MR	deCODE	TwoSampleMR	-0.00968933	0.0575171	0.866221		37085628	10.1007/s00439-023-02562-0	Dang et al Human Genetics	BLOOD
CTSO	P43234	2542	CIS	Cognition_Meta	BOTH	+,+	0.517634	0.420032	0.517634	DECODE	metap	1.12631	1570.08	BIP	CTSO	Proteome	PLASMA	MR	deCODE	TwoSampleMR	-0.0882659	0.0666287	0.185256		37085628	10.1007/s00439-023-02562-0	Dang et al Human Genetics	BLOOD
CTSO	P43234	2542	CIS	Cognition_Meta	BOTH	+,+	0.517634	0.420032	0.517634	DECODE	metap	1.12631	1570.08	MDD	CTSO	Proteome	PLASMA	MR	deCODE	TwoSampleMR	0.0318017	0.0247984	0.1997		37085628	10.1007/s00439-023-02562-0	Dang et al Human Genetics	BLOOD
CTSO	P43234	2542	CIS	Cognition_Meta	BOTH	+,+	0.517634	0.420032	0.517634	DECODE	metap	1.12631	1570.08	Bipolar disorder	CTSO	Proteome	PLASMA	MR	FENLAND	TwoSampleMR	-0.106893	0.0806897	0.185256		36280454	https://doi.org/10.1016/j.biopsych.2022.08.015	Lu et al Biol Psychiatry	BLOOD
CTSO	P43234	2542	CIS	Cognition_Meta	BOTH	+,+	0.517634	0.420032	0.517634	DECODE	metap	1.12631	1570.08	Major depressive disorder	CTSO	Proteome	PLASMA	MR	FENLAND	TwoSampleMR	0.0586207	0.0365517	0.108764		36280454	https://doi.org/10.1016/j.biopsych.2022.08.015	Lu et al Biol Psychiatry	BLOOD
CTSO	P43234	2542	CIS	Cognition_Meta	BOTH	+,+	0.517634	0.420032	0.517634	DECODE	metap	1.12631	1570.08	Schizophrenia	CTSO	Proteome	PLASMA	MR	FENLAND	TwoSampleMR	-0.0214125	0.0710345	0.76308		36280454	https://doi.org/10.1016/j.biopsych.2022.08.015	Lu et al Biol Psychiatry	BLOOD
CTSO	P43234	2542	CIS	Cognition_Meta	BOTH	+,+	0.517634	0.420032	0.517634	DECODE	metap	1.12631	1570.08	SCZ_PGC3	CTSO	Transcriptome	DLPFC	MR	CMC+GTEX	MendelianRandomization			2.57365e-09		35460606	10.1016/j.ajhg.2022.04.004	Jiang eet all Am J Hum Genet	BRAIN
CTSO	P43234	2542	CIS	Cognition_Meta	BOTH	+,+	0.517634	0.420032	0.517634	DECODE	metap	1.12631	1570.08	SCZ_PGC3	CTSO	Transcriptome	DLPFC	MR	CMC+GTEX	MendelianRandomization			0.046174		35460606	10.1016/j.ajhg.2022.04.004	Jiang eet all Am J Hum Genet	BRAIN
CTSO	P43234	2542	CIS	Cognition_Meta	BOTH	+,+	0.517634	0.420032	0.517634	DECODE	metap	1.12631	1570.08	SCZ_PGC3	CTSO	Transcriptome	DLPFC	MR	CMC+GTEX	MendelianRandomization			0.000497345		35460606	10.1016/j.ajhg.2022.04.004	Jiang eet all Am J Hum Genet	BRAIN
CTSO	P43234	2542	CIS	Cognition_Meta	BOTH	+,+	0.517634	0.420032	0.517634	DECODE	metap	1.12631	1570.08	SCZ_PGC3	CTSO	Transcriptome	DLPFC	MR	CMC+GTEX	EMIC			0.411449		35460606	10.1016/j.ajhg.2022.04.004	Jiang eet all Am J Hum Genet	BRAIN
CTSO	P43234	2542	CIS	Cognition_Meta	BOTH	+,+	0.517634	0.420032	0.517634	DECODE	metap	1.12631	1570.08	BIP_2019_Stahl_etall	CTSO	Transcriptome	DLPFC	MR	CMC+GTEX	MendelianRandomization			0.0981136		35460606	10.1016/j.ajhg.2022.04.004	Jiang eet all Am J Hum Genet	BRAIN
CTSO	P43234	2542	CIS	Cognition_Meta	BOTH	+,+	0.517634	0.420032	0.517634	DECODE	metap	1.12631	1570.08	BIP_2019_Stahl_etall	CTSO	Transcriptome	DLPFC	MR	CMC+GTEX	MendelianRandomization			.		35460606	10.1016/j.ajhg.2022.04.004	Jiang eet all Am J Hum Genet	BRAIN
CTSO	P43234	2542	CIS	Cognition_Meta	BOTH	+,+	0.517634	0.420032	0.517634	DECODE	metap	1.12631	1570.08	BIP_2019_Stahl_etall	CTSO	Transcriptome	DLPFC	MR	CMC+GTEX	MendelianRandomization			0.0979312		35460606	10.1016/j.ajhg.2022.04.004	Jiang eet all Am J Hum Genet	BRAIN
CTSO	P43234	2542	CIS	Cognition_Meta	BOTH	+,+	0.517634	0.420032	0.517634	DECODE	metap	1.12631	1570.08	BIP_2019_Stahl_etall	CTSO	Transcriptome	DLPFC	MR	CMC+GTEX	EMIC			0.478013		35460606	10.1016/j.ajhg.2022.04.004	Jiang eet all Am J Hum Genet	BRAIN
CTSO	P43234	2542	CIS	Cognition_Meta	BOTH	+,+	0.517634	0.420032	0.517634	DECODE	metap	1.12631	1570.08	Deepression_Wray_tall	CTSO	Transcriptome	BRAIN DLPFC	MR	PsychENCODE	TwoSampleMR	0	0.01	0.55		35296807	10.1038/s41380-022-01507-9	Deng et all Mol Psychiatry	BRAIN
CTSO	P43234	2542	CIS	Cognition_Meta	BOTH	+,+	0.517634	0.420032	0.517634	DECODE	metap	1.12631	1570.08	SCZ_PGC3	CTSO	Transcriptome	DLPFC	SMR	CMC+GTEX	SMR	-0.0014673	0.0165145	0.929202		35460606	10.1016/j.ajhg.2022.04.004	Jiang eet all Am J Hum Genet	BRAIN
CTSO	P43234	2542	CIS	Cognition_Meta	BOTH	+,+	0.517634	0.420032	0.517634	DECODE	metap	1.12631	1570.08	SCZ.Clozuk.2018	CTSO	Transcriptome	BRAIN	SMR	PsychENCODE	SMR	0.0196092	0.0170306	0.25		30545856	10.1126/science.aat8127	Gandal et all science	BRAIN
CTSO	P43234	2542	CIS	Cognition_Meta	BOTH	+,+	0.517634	0.420032	0.517634	DECODE	metap	1.12631	1570.08	BD.PGC.ruderferCell2018	CTSO	Transcriptome	BRAIN	SMR	PsychENCODE	SMR	-0.0189592	0.0266286	0.476474		30545856	10.1126/science.aat8127	Gandal et all science	BRAIN
CTSO	P43234	2542	CIS	Cognition_Meta	BOTH	+,+	0.517634	0.420032	0.517634	DECODE	metap	1.12631	1570.08	MDD	CTSO	Proteiome	BRAIN	SMR	BrainMeta	SMR	0.00857998	0.00693982	0.216332		37415601	10.3389/fgene.2023.1191264	Gedik et all Front Genet	BRAIN
CTSO	P43234	2542	CIS	Cognition_Meta	BOTH	+,+	0.517634	0.420032	0.517634	DECODE	metap	1.12631	1570.08	BIP	CTSO	Proteiome	BRAIN	SMR	BrainMeta	SMR	-0.01866	0.0149364	0.211557		37415601	10.3389/fgene.2023.1191264	Gedik et all Front Genet	BRAIN
CTSO	P43234	2542	CIS	Cognition_Meta	BOTH	+,+	0.517634	0.420032	0.517634	DECODE	metap	1.12631	1570.08	SCZ	CTSO	Proteiome	BRAIN	SMR	BrainMeta	SMR	0.0290412	0.0125926	0.0210987		37415601	10.3389/fgene.2023.1191264	Gedik et all Front Genet	BRAIN
CTSO	P43234	2542	CIS	Cognition_Meta	BOTH	+,+	0.517634	0.420032	0.517634	DECODE	metap	1.12631	1570.08	MDD	CTSO	Proteiome	BLOOD	SMR	eQTLGen	SMR	0.0122788	0.020376	0.546769		37415601	10.3389/fgene.2023.1191264	Gedik et all Front Genet	BLOOD
CTSO	P43234	2542	CIS	Cognition_Meta	BOTH	+,+	0.517634	0.420032	0.517634	DECODE	metap	1.12631	1570.08	BIP	CTSO	Proteiome	BLOOD	SMR	eQTLGen	SMR	-0.0488403	0.0470989	0.299749		37415601	10.3389/fgene.2023.1191264	Gedik et all Front Genet	BLOOD
CTSO	P43234	2542	CIS	Cognition_Meta	BOTH	+,+	0.517634	0.420032	0.517634	DECODE	metap	1.12631	1570.08	MDD	CTSO	Proteiome	BLOOD	SMR	deCODE	SMR	0.0484055	0.0302973	0.110113		37415601	10.3389/fgene.2023.1191264	Gedik et all Front Genet	BLOOD
CTSO	P43234	2542	CIS	Cognition_Meta	BOTH	+,+	0.517634	0.420032	0.517634	DECODE	metap	1.12631	1570.08	BIP	CTSO	Proteiome	BLOOD	SMR	deCODE	SMR	-0.0882659	0.0668021	0.186399		37415601	10.3389/fgene.2023.1191264	Gedik et all Front Genet	BLOOD
CTSO	P43234	2542	CIS	Cognition_Meta	BOTH	+,+	0.517634	0.420032	0.517634	DECODE	metap	1.12631	1570.08	SCZ	CTSO	Transcriptome	BRAIN_DLPFC	TWAS	CMC	FUSION	0.5749		0.565		31691811	10.1093/hmg/ddz253	Hall et al Hum Mol Genet	BRAIN
CTSO	P43234	2542	CIS	Cognition_Meta	BOTH	+,+	0.517634	0.420032	0.517634	DECODE	metap	1.12631	1570.08	SCZ.Clozuk.2018	CTSO	Transcriptome	BRAIN	TWAS	PsychENCODE	FUSION	2.15435		0.0312		30545856	10.1126/science.aat8127	Gandal et all science	BRAIN
CTSO	P43234	2542	CIS	Cognition_Meta	BOTH	+,+	0.517634	0.420032	0.517634	DECODE	metap	1.12631	1570.08	BD.PGC.ruderferCell2018	CTSO	Transcriptome	BRAIN	TWAS	PsychENCODE	FUSION	-2.78945		0.00528		30545856	10.1126/science.aat8127	Gandal et all science	BRAIN
CTSO	P43234	2542	CIS	Cognition_Meta	BOTH	+,+	0.517634	0.420032	0.517634	DECODE	metap	1.12631	1570.08	Depression Howard et all	CTSO	Proteiome	BRAIN	PWAS	ROS/MAP	FUSION	0.81726		0.414		33846625	10.1038/s41593-021-00832-6	Wingo Nat Neurosci	BRAIN
CTSO	P43234	2542	CIS	Cognition_Meta	BOTH	+,+	0.517634	0.420032	0.517634	DECODE	metap	1.12631	1570.08	Schizophrenia	CTSO	Transcriptome	brain caudate nucleus	TWAS	Gtex	Fusion			0.0116036		36319771	10.1038/s41593-022-01182-7	Benjamin KJM	brain caudate nucleus
CTSO	P43234	2542	CIS	PGC3_SCZ_NoUKB	BOTH	-,-	0.719374	0.518768	0.719374	UKBB_PPP	metap	1.15289	1939.15	SCZ	CTSO	Proteome	PLASMA	MR	deCODE	TwoSampleMR	-0.00968933	0.0575171	0.866221		37085628	10.1007/s00439-023-02562-0	Dang et al Human Genetics	BLOOD
CTSO	P43234	2542	CIS	PGC3_SCZ_NoUKB	BOTH	-,-	0.719374	0.518768	0.719374	UKBB_PPP	metap	1.15289	1939.15	BIP	CTSO	Proteome	PLASMA	MR	deCODE	TwoSampleMR	-0.0882659	0.0666287	0.185256		37085628	10.1007/s00439-023-02562-0	Dang et al Human Genetics	BLOOD
CTSO	P43234	2542	CIS	PGC3_SCZ_NoUKB	BOTH	-,-	0.719374	0.518768	0.719374	UKBB_PPP	metap	1.15289	1939.15	MDD	CTSO	Proteome	PLASMA	MR	deCODE	TwoSampleMR	0.0318017	0.0247984	0.1997		37085628	10.1007/s00439-023-02562-0	Dang et al Human Genetics	BLOOD
CTSO	P43234	2542	CIS	PGC3_SCZ_NoUKB	BOTH	-,-	0.719374	0.518768	0.719374	UKBB_PPP	metap	1.15289	1939.15	Bipolar disorder	CTSO	Proteome	PLASMA	MR	FENLAND	TwoSampleMR	-0.106893	0.0806897	0.185256		36280454	https://doi.org/10.1016/j.biopsych.2022.08.015	Lu et al Biol Psychiatry	BLOOD
CTSO	P43234	2542	CIS	PGC3_SCZ_NoUKB	BOTH	-,-	0.719374	0.518768	0.719374	UKBB_PPP	metap	1.15289	1939.15	Major depressive disorder	CTSO	Proteome	PLASMA	MR	FENLAND	TwoSampleMR	0.0586207	0.0365517	0.108764		36280454	https://doi.org/10.1016/j.biopsych.2022.08.015	Lu et al Biol Psychiatry	BLOOD
CTSO	P43234	2542	CIS	PGC3_SCZ_NoUKB	BOTH	-,-	0.719374	0.518768	0.719374	UKBB_PPP	metap	1.15289	1939.15	Schizophrenia	CTSO	Proteome	PLASMA	MR	FENLAND	TwoSampleMR	-0.0214125	0.0710345	0.76308		36280454	https://doi.org/10.1016/j.biopsych.2022.08.015	Lu et al Biol Psychiatry	BLOOD
CTSO	P43234	2542	CIS	PGC3_SCZ_NoUKB	BOTH	-,-	0.719374	0.518768	0.719374	UKBB_PPP	metap	1.15289	1939.15	SCZ_PGC3	CTSO	Transcriptome	DLPFC	MR	CMC+GTEX	MendelianRandomization			2.57365e-09		35460606	10.1016/j.ajhg.2022.04.004	Jiang eet all Am J Hum Genet	BRAIN
CTSO	P43234	2542	CIS	PGC3_SCZ_NoUKB	BOTH	-,-	0.719374	0.518768	0.719374	UKBB_PPP	metap	1.15289	1939.15	SCZ_PGC3	CTSO	Transcriptome	DLPFC	MR	CMC+GTEX	MendelianRandomization			0.046174		35460606	10.1016/j.ajhg.2022.04.004	Jiang eet all Am J Hum Genet	BRAIN
CTSO	P43234	2542	CIS	PGC3_SCZ_NoUKB	BOTH	-,-	0.719374	0.518768	0.719374	UKBB_PPP	metap	1.15289	1939.15	SCZ_PGC3	CTSO	Transcriptome	DLPFC	MR	CMC+GTEX	MendelianRandomization			0.000497345		35460606	10.1016/j.ajhg.2022.04.004	Jiang eet all Am J Hum Genet	BRAIN
CTSO	P43234	2542	CIS	PGC3_SCZ_NoUKB	BOTH	-,-	0.719374	0.518768	0.719374	UKBB_PPP	metap	1.15289	1939.15	SCZ_PGC3	CTSO	Transcriptome	DLPFC	MR	CMC+GTEX	EMIC			0.411449		35460606	10.1016/j.ajhg.2022.04.004	Jiang eet all Am J Hum Genet	BRAIN
CTSO	P43234	2542	CIS	PGC3_SCZ_NoUKB	BOTH	-,-	0.719374	0.518768	0.719374	UKBB_PPP	metap	1.15289	1939.15	BIP_2019_Stahl_etall	CTSO	Transcriptome	DLPFC	MR	CMC+GTEX	MendelianRandomization			0.0981136		35460606	10.1016/j.ajhg.2022.04.004	Jiang eet all Am J Hum Genet	BRAIN
CTSO	P43234	2542	CIS	PGC3_SCZ_NoUKB	BOTH	-,-	0.719374	0.518768	0.719374	UKBB_PPP	metap	1.15289	1939.15	BIP_2019_Stahl_etall	CTSO	Transcriptome	DLPFC	MR	CMC+GTEX	MendelianRandomization			.		35460606	10.1016/j.ajhg.2022.04.004	Jiang eet all Am J Hum Genet	BRAIN
CTSO	P43234	2542	CIS	PGC3_SCZ_NoUKB	BOTH	-,-	0.719374	0.518768	0.719374	UKBB_PPP	metap	1.15289	1939.15	BIP_2019_Stahl_etall	CTSO	Transcriptome	DLPFC	MR	CMC+GTEX	MendelianRandomization			0.0979312		35460606	10.1016/j.ajhg.2022.04.004	Jiang eet all Am J Hum Genet	BRAIN
CTSO	P43234	2542	CIS	PGC3_SCZ_NoUKB	BOTH	-,-	0.719374	0.518768	0.719374	UKBB_PPP	metap	1.15289	1939.15	BIP_2019_Stahl_etall	CTSO	Transcriptome	DLPFC	MR	CMC+GTEX	EMIC			0.478013		35460606	10.1016/j.ajhg.2022.04.004	Jiang eet all Am J Hum Genet	BRAIN
CTSO	P43234	2542	CIS	PGC3_SCZ_NoUKB	BOTH	-,-	0.719374	0.518768	0.719374	UKBB_PPP	metap	1.15289	1939.15	Deepression_Wray_tall	CTSO	Transcriptome	BRAIN DLPFC	MR	PsychENCODE	TwoSampleMR	0	0.01	0.55		35296807	10.1038/s41380-022-01507-9	Deng et all Mol Psychiatry	BRAIN
CTSO	P43234	2542	CIS	PGC3_SCZ_NoUKB	BOTH	-,-	0.719374	0.518768	0.719374	UKBB_PPP	metap	1.15289	1939.15	SCZ_PGC3	CTSO	Transcriptome	DLPFC	SMR	CMC+GTEX	SMR	-0.0014673	0.0165145	0.929202		35460606	10.1016/j.ajhg.2022.04.004	Jiang eet all Am J Hum Genet	BRAIN
CTSO	P43234	2542	CIS	PGC3_SCZ_NoUKB	BOTH	-,-	0.719374	0.518768	0.719374	UKBB_PPP	metap	1.15289	1939.15	SCZ.Clozuk.2018	CTSO	Transcriptome	BRAIN	SMR	PsychENCODE	SMR	0.0196092	0.0170306	0.25		30545856	10.1126/science.aat8127	Gandal et all science	BRAIN
CTSO	P43234	2542	CIS	PGC3_SCZ_NoUKB	BOTH	-,-	0.719374	0.518768	0.719374	UKBB_PPP	metap	1.15289	1939.15	BD.PGC.ruderferCell2018	CTSO	Transcriptome	BRAIN	SMR	PsychENCODE	SMR	-0.0189592	0.0266286	0.476474		30545856	10.1126/science.aat8127	Gandal et all science	BRAIN
CTSO	P43234	2542	CIS	PGC3_SCZ_NoUKB	BOTH	-,-	0.719374	0.518768	0.719374	UKBB_PPP	metap	1.15289	1939.15	MDD	CTSO	Proteiome	BRAIN	SMR	BrainMeta	SMR	0.00857998	0.00693982	0.216332		37415601	10.3389/fgene.2023.1191264	Gedik et all Front Genet	BRAIN
CTSO	P43234	2542	CIS	PGC3_SCZ_NoUKB	BOTH	-,-	0.719374	0.518768	0.719374	UKBB_PPP	metap	1.15289	1939.15	BIP	CTSO	Proteiome	BRAIN	SMR	BrainMeta	SMR	-0.01866	0.0149364	0.211557		37415601	10.3389/fgene.2023.1191264	Gedik et all Front Genet	BRAIN
CTSO	P43234	2542	CIS	PGC3_SCZ_NoUKB	BOTH	-,-	0.719374	0.518768	0.719374	UKBB_PPP	metap	1.15289	1939.15	SCZ	CTSO	Proteiome	BRAIN	SMR	BrainMeta	SMR	0.0290412	0.0125926	0.0210987		37415601	10.3389/fgene.2023.1191264	Gedik et all Front Genet	BRAIN
CTSO	P43234	2542	CIS	PGC3_SCZ_NoUKB	BOTH	-,-	0.719374	0.518768	0.719374	UKBB_PPP	metap	1.15289	1939.15	MDD	CTSO	Proteiome	BLOOD	SMR	eQTLGen	SMR	0.0122788	0.020376	0.546769		37415601	10.3389/fgene.2023.1191264	Gedik et all Front Genet	BLOOD
CTSO	P43234	2542	CIS	PGC3_SCZ_NoUKB	BOTH	-,-	0.719374	0.518768	0.719374	UKBB_PPP	metap	1.15289	1939.15	BIP	CTSO	Proteiome	BLOOD	SMR	eQTLGen	SMR	-0.0488403	0.0470989	0.299749		37415601	10.3389/fgene.2023.1191264	Gedik et all Front Genet	BLOOD
CTSO	P43234	2542	CIS	PGC3_SCZ_NoUKB	BOTH	-,-	0.719374	0.518768	0.719374	UKBB_PPP	metap	1.15289	1939.15	MDD	CTSO	Proteiome	BLOOD	SMR	deCODE	SMR	0.0484055	0.0302973	0.110113		37415601	10.3389/fgene.2023.1191264	Gedik et all Front Genet	BLOOD
CTSO	P43234	2542	CIS	PGC3_SCZ_NoUKB	BOTH	-,-	0.719374	0.518768	0.719374	UKBB_PPP	metap	1.15289	1939.15	BIP	CTSO	Proteiome	BLOOD	SMR	deCODE	SMR	-0.0882659	0.0668021	0.186399		37415601	10.3389/fgene.2023.1191264	Gedik et all Front Genet	BLOOD
CTSO	P43234	2542	CIS	PGC3_SCZ_NoUKB	BOTH	-,-	0.719374	0.518768	0.719374	UKBB_PPP	metap	1.15289	1939.15	SCZ	CTSO	Transcriptome	BRAIN_DLPFC	TWAS	CMC	FUSION	0.5749		0.565		31691811	10.1093/hmg/ddz253	Hall et al Hum Mol Genet	BRAIN
CTSO	P43234	2542	CIS	PGC3_SCZ_NoUKB	BOTH	-,-	0.719374	0.518768	0.719374	UKBB_PPP	metap	1.15289	1939.15	SCZ.Clozuk.2018	CTSO	Transcriptome	BRAIN	TWAS	PsychENCODE	FUSION	2.15435		0.0312		30545856	10.1126/science.aat8127	Gandal et all science	BRAIN
CTSO	P43234	2542	CIS	PGC3_SCZ_NoUKB	BOTH	-,-	0.719374	0.518768	0.719374	UKBB_PPP	metap	1.15289	1939.15	BD.PGC.ruderferCell2018	CTSO	Transcriptome	BRAIN	TWAS	PsychENCODE	FUSION	-2.78945		0.00528		30545856	10.1126/science.aat8127	Gandal et all science	BRAIN
CTSO	P43234	2542	CIS	PGC3_SCZ_NoUKB	BOTH	-,-	0.719374	0.518768	0.719374	UKBB_PPP	metap	1.15289	1939.15	Depression Howard et all	CTSO	Proteiome	BRAIN	PWAS	ROS/MAP	FUSION	0.81726		0.414		33846625	10.1038/s41593-021-00832-6	Wingo Nat Neurosci	BRAIN
CTSO	P43234	2542	CIS	PGC3_SCZ_NoUKB	BOTH	-,-	0.719374	0.518768	0.719374	UKBB_PPP	metap	1.15289	1939.15	Schizophrenia	CTSO	Transcriptome	brain caudate nucleus	TWAS	Gtex	Fusion			0.0116036		36319771	10.1038/s41593-022-01182-7	Benjamin KJM	brain caudate nucleus
CTSO	P43234	2542	TRANS	BIP_PGC3_noukb	BOTH	-,-	0.564449	0.405983	0.564449	DECODE	metap	0.831623	2765.15	SCZ	CTSO	Proteome	PLASMA	MR	deCODE	TwoSampleMR	-0.00968933	0.0575171	0.866221		37085628	10.1007/s00439-023-02562-0	Dang et al Human Genetics	BLOOD
CTSO	P43234	2542	TRANS	BIP_PGC3_noukb	BOTH	-,-	0.564449	0.405983	0.564449	DECODE	metap	0.831623	2765.15	BIP	CTSO	Proteome	PLASMA	MR	deCODE	TwoSampleMR	-0.0882659	0.0666287	0.185256		37085628	10.1007/s00439-023-02562-0	Dang et al Human Genetics	BLOOD
CTSO	P43234	2542	TRANS	BIP_PGC3_noukb	BOTH	-,-	0.564449	0.405983	0.564449	DECODE	metap	0.831623	2765.15	MDD	CTSO	Proteome	PLASMA	MR	deCODE	TwoSampleMR	0.0318017	0.0247984	0.1997		37085628	10.1007/s00439-023-02562-0	Dang et al Human Genetics	BLOOD
CTSO	P43234	2542	TRANS	BIP_PGC3_noukb	BOTH	-,-	0.564449	0.405983	0.564449	DECODE	metap	0.831623	2765.15	Bipolar disorder	CTSO	Proteome	PLASMA	MR	FENLAND	TwoSampleMR	-0.106893	0.0806897	0.185256		36280454	https://doi.org/10.1016/j.biopsych.2022.08.015	Lu et al Biol Psychiatry	BLOOD
CTSO	P43234	2542	TRANS	BIP_PGC3_noukb	BOTH	-,-	0.564449	0.405983	0.564449	DECODE	metap	0.831623	2765.15	Major depressive disorder	CTSO	Proteome	PLASMA	MR	FENLAND	TwoSampleMR	0.0586207	0.0365517	0.108764		36280454	https://doi.org/10.1016/j.biopsych.2022.08.015	Lu et al Biol Psychiatry	BLOOD
CTSO	P43234	2542	TRANS	BIP_PGC3_noukb	BOTH	-,-	0.564449	0.405983	0.564449	DECODE	metap	0.831623	2765.15	Schizophrenia	CTSO	Proteome	PLASMA	MR	FENLAND	TwoSampleMR	-0.0214125	0.0710345	0.76308		36280454	https://doi.org/10.1016/j.biopsych.2022.08.015	Lu et al Biol Psychiatry	BLOOD
CTSO	P43234	2542	TRANS	BIP_PGC3_noukb	BOTH	-,-	0.564449	0.405983	0.564449	DECODE	metap	0.831623	2765.15	SCZ_PGC3	CTSO	Transcriptome	DLPFC	MR	CMC+GTEX	MendelianRandomization			2.57365e-09		35460606	10.1016/j.ajhg.2022.04.004	Jiang eet all Am J Hum Genet	BRAIN
CTSO	P43234	2542	TRANS	BIP_PGC3_noukb	BOTH	-,-	0.564449	0.405983	0.564449	DECODE	metap	0.831623	2765.15	SCZ_PGC3	CTSO	Transcriptome	DLPFC	MR	CMC+GTEX	MendelianRandomization			0.046174		35460606	10.1016/j.ajhg.2022.04.004	Jiang eet all Am J Hum Genet	BRAIN
CTSO	P43234	2542	TRANS	BIP_PGC3_noukb	BOTH	-,-	0.564449	0.405983	0.564449	DECODE	metap	0.831623	2765.15	SCZ_PGC3	CTSO	Transcriptome	DLPFC	MR	CMC+GTEX	MendelianRandomization			0.000497345		35460606	10.1016/j.ajhg.2022.04.004	Jiang eet all Am J Hum Genet	BRAIN
CTSO	P43234	2542	TRANS	BIP_PGC3_noukb	BOTH	-,-	0.564449	0.405983	0.564449	DECODE	metap	0.831623	2765.15	SCZ_PGC3	CTSO	Transcriptome	DLPFC	MR	CMC+GTEX	EMIC			0.411449		35460606	10.1016/j.ajhg.2022.04.004	Jiang eet all Am J Hum Genet	BRAIN
CTSO	P43234	2542	TRANS	BIP_PGC3_noukb	BOTH	-,-	0.564449	0.405983	0.564449	DECODE	metap	0.831623	2765.15	BIP_2019_Stahl_etall	CTSO	Transcriptome	DLPFC	MR	CMC+GTEX	MendelianRandomization			0.0981136		35460606	10.1016/j.ajhg.2022.04.004	Jiang eet all Am J Hum Genet	BRAIN
CTSO	P43234	2542	TRANS	BIP_PGC3_noukb	BOTH	-,-	0.564449	0.405983	0.564449	DECODE	metap	0.831623	2765.15	BIP_2019_Stahl_etall	CTSO	Transcriptome	DLPFC	MR	CMC+GTEX	MendelianRandomization			.		35460606	10.1016/j.ajhg.2022.04.004	Jiang eet all Am J Hum Genet	BRAIN
CTSO	P43234	2542	TRANS	BIP_PGC3_noukb	BOTH	-,-	0.564449	0.405983	0.564449	DECODE	metap	0.831623	2765.15	BIP_2019_Stahl_etall	CTSO	Transcriptome	DLPFC	MR	CMC+GTEX	MendelianRandomization			0.0979312		35460606	10.1016/j.ajhg.2022.04.004	Jiang eet all Am J Hum Genet	BRAIN
CTSO	P43234	2542	TRANS	BIP_PGC3_noukb	BOTH	-,-	0.564449	0.405983	0.564449	DECODE	metap	0.831623	2765.15	BIP_2019_Stahl_etall	CTSO	Transcriptome	DLPFC	MR	CMC+GTEX	EMIC			0.478013		35460606	10.1016/j.ajhg.2022.04.004	Jiang eet all Am J Hum Genet	BRAIN
CTSO	P43234	2542	TRANS	BIP_PGC3_noukb	BOTH	-,-	0.564449	0.405983	0.564449	DECODE	metap	0.831623	2765.15	Deepression_Wray_tall	CTSO	Transcriptome	BRAIN DLPFC	MR	PsychENCODE	TwoSampleMR	0	0.01	0.55		35296807	10.1038/s41380-022-01507-9	Deng et all Mol Psychiatry	BRAIN
CTSO	P43234	2542	TRANS	BIP_PGC3_noukb	BOTH	-,-	0.564449	0.405983	0.564449	DECODE	metap	0.831623	2765.15	SCZ_PGC3	CTSO	Transcriptome	DLPFC	SMR	CMC+GTEX	SMR	-0.0014673	0.0165145	0.929202		35460606	10.1016/j.ajhg.2022.04.004	Jiang eet all Am J Hum Genet	BRAIN
CTSO	P43234	2542	TRANS	BIP_PGC3_noukb	BOTH	-,-	0.564449	0.405983	0.564449	DECODE	metap	0.831623	2765.15	SCZ.Clozuk.2018	CTSO	Transcriptome	BRAIN	SMR	PsychENCODE	SMR	0.0196092	0.0170306	0.25		30545856	10.1126/science.aat8127	Gandal et all science	BRAIN
CTSO	P43234	2542	TRANS	BIP_PGC3_noukb	BOTH	-,-	0.564449	0.405983	0.564449	DECODE	metap	0.831623	2765.15	BD.PGC.ruderferCell2018	CTSO	Transcriptome	BRAIN	SMR	PsychENCODE	SMR	-0.0189592	0.0266286	0.476474		30545856	10.1126/science.aat8127	Gandal et all science	BRAIN
CTSO	P43234	2542	TRANS	BIP_PGC3_noukb	BOTH	-,-	0.564449	0.405983	0.564449	DECODE	metap	0.831623	2765.15	MDD	CTSO	Proteiome	BRAIN	SMR	BrainMeta	SMR	0.00857998	0.00693982	0.216332		37415601	10.3389/fgene.2023.1191264	Gedik et all Front Genet	BRAIN
CTSO	P43234	2542	TRANS	BIP_PGC3_noukb	BOTH	-,-	0.564449	0.405983	0.564449	DECODE	metap	0.831623	2765.15	BIP	CTSO	Proteiome	BRAIN	SMR	BrainMeta	SMR	-0.01866	0.0149364	0.211557		37415601	10.3389/fgene.2023.1191264	Gedik et all Front Genet	BRAIN
CTSO	P43234	2542	TRANS	BIP_PGC3_noukb	BOTH	-,-	0.564449	0.405983	0.564449	DECODE	metap	0.831623	2765.15	SCZ	CTSO	Proteiome	BRAIN	SMR	BrainMeta	SMR	0.0290412	0.0125926	0.0210987		37415601	10.3389/fgene.2023.1191264	Gedik et all Front Genet	BRAIN
CTSO	P43234	2542	TRANS	BIP_PGC3_noukb	BOTH	-,-	0.564449	0.405983	0.564449	DECODE	metap	0.831623	2765.15	MDD	CTSO	Proteiome	BLOOD	SMR	eQTLGen	SMR	0.0122788	0.020376	0.546769		37415601	10.3389/fgene.2023.1191264	Gedik et all Front Genet	BLOOD
CTSO	P43234	2542	TRANS	BIP_PGC3_noukb	BOTH	-,-	0.564449	0.405983	0.564449	DECODE	metap	0.831623	2765.15	BIP	CTSO	Proteiome	BLOOD	SMR	eQTLGen	SMR	-0.0488403	0.0470989	0.299749		37415601	10.3389/fgene.2023.1191264	Gedik et all Front Genet	BLOOD
CTSO	P43234	2542	TRANS	BIP_PGC3_noukb	BOTH	-,-	0.564449	0.405983	0.564449	DECODE	metap	0.831623	2765.15	MDD	CTSO	Proteiome	BLOOD	SMR	deCODE	SMR	0.0484055	0.0302973	0.110113		37415601	10.3389/fgene.2023.1191264	Gedik et all Front Genet	BLOOD
CTSO	P43234	2542	TRANS	BIP_PGC3_noukb	BOTH	-,-	0.564449	0.405983	0.564449	DECODE	metap	0.831623	2765.15	BIP	CTSO	Proteiome	BLOOD	SMR	deCODE	SMR	-0.0882659	0.0668021	0.186399		37415601	10.3389/fgene.2023.1191264	Gedik et all Front Genet	BLOOD
CTSO	P43234	2542	TRANS	BIP_PGC3_noukb	BOTH	-,-	0.564449	0.405983	0.564449	DECODE	metap	0.831623	2765.15	SCZ	CTSO	Transcriptome	BRAIN_DLPFC	TWAS	CMC	FUSION	0.5749		0.565		31691811	10.1093/hmg/ddz253	Hall et al Hum Mol Genet	BRAIN
CTSO	P43234	2542	TRANS	BIP_PGC3_noukb	BOTH	-,-	0.564449	0.405983	0.564449	DECODE	metap	0.831623	2765.15	SCZ.Clozuk.2018	CTSO	Transcriptome	BRAIN	TWAS	PsychENCODE	FUSION	2.15435		0.0312		30545856	10.1126/science.aat8127	Gandal et all science	BRAIN
CTSO	P43234	2542	TRANS	BIP_PGC3_noukb	BOTH	-,-	0.564449	0.405983	0.564449	DECODE	metap	0.831623	2765.15	BD.PGC.ruderferCell2018	CTSO	Transcriptome	BRAIN	TWAS	PsychENCODE	FUSION	-2.78945		0.00528		30545856	10.1126/science.aat8127	Gandal et all science	BRAIN
CTSO	P43234	2542	TRANS	BIP_PGC3_noukb	BOTH	-,-	0.564449	0.405983	0.564449	DECODE	metap	0.831623	2765.15	Depression Howard et all	CTSO	Proteiome	BRAIN	PWAS	ROS/MAP	FUSION	0.81726		0.414		33846625	10.1038/s41593-021-00832-6	Wingo Nat Neurosci	BRAIN
CTSO	P43234	2542	TRANS	BIP_PGC3_noukb	BOTH	-,-	0.564449	0.405983	0.564449	DECODE	metap	0.831623	2765.15	Schizophrenia	CTSO	Transcriptome	brain caudate nucleus	TWAS	Gtex	Fusion			0.0116036		36319771	10.1038/s41593-022-01182-7	Benjamin KJM	brain caudate nucleus
CTSO	P43234	2542	TRANS	Cognition_Meta	UKBB-PPP_Specific	NA,-		0.556444	0.556444	UKBB_PPP	UKBB_PPP	1.14673	3789.94	SCZ	CTSO	Proteome	PLASMA	MR	deCODE	TwoSampleMR	-0.00968933	0.0575171	0.866221		37085628	10.1007/s00439-023-02562-0	Dang et al Human Genetics	BLOOD
CTSO	P43234	2542	TRANS	Cognition_Meta	UKBB-PPP_Specific	NA,-		0.556444	0.556444	UKBB_PPP	UKBB_PPP	1.14673	3789.94	BIP	CTSO	Proteome	PLASMA	MR	deCODE	TwoSampleMR	-0.0882659	0.0666287	0.185256		37085628	10.1007/s00439-023-02562-0	Dang et al Human Genetics	BLOOD
CTSO	P43234	2542	TRANS	Cognition_Meta	UKBB-PPP_Specific	NA,-		0.556444	0.556444	UKBB_PPP	UKBB_PPP	1.14673	3789.94	MDD	CTSO	Proteome	PLASMA	MR	deCODE	TwoSampleMR	0.0318017	0.0247984	0.1997		37085628	10.1007/s00439-023-02562-0	Dang et al Human Genetics	BLOOD
CTSO	P43234	2542	TRANS	Cognition_Meta	UKBB-PPP_Specific	NA,-		0.556444	0.556444	UKBB_PPP	UKBB_PPP	1.14673	3789.94	Bipolar disorder	CTSO	Proteome	PLASMA	MR	FENLAND	TwoSampleMR	-0.106893	0.0806897	0.185256		36280454	https://doi.org/10.1016/j.biopsych.2022.08.015	Lu et al Biol Psychiatry	BLOOD
CTSO	P43234	2542	TRANS	Cognition_Meta	UKBB-PPP_Specific	NA,-		0.556444	0.556444	UKBB_PPP	UKBB_PPP	1.14673	3789.94	Major depressive disorder	CTSO	Proteome	PLASMA	MR	FENLAND	TwoSampleMR	0.0586207	0.0365517	0.108764		36280454	https://doi.org/10.1016/j.biopsych.2022.08.015	Lu et al Biol Psychiatry	BLOOD
CTSO	P43234	2542	TRANS	Cognition_Meta	UKBB-PPP_Specific	NA,-		0.556444	0.556444	UKBB_PPP	UKBB_PPP	1.14673	3789.94	Schizophrenia	CTSO	Proteome	PLASMA	MR	FENLAND	TwoSampleMR	-0.0214125	0.0710345	0.76308		36280454	https://doi.org/10.1016/j.biopsych.2022.08.015	Lu et al Biol Psychiatry	BLOOD
CTSO	P43234	2542	TRANS	Cognition_Meta	UKBB-PPP_Specific	NA,-		0.556444	0.556444	UKBB_PPP	UKBB_PPP	1.14673	3789.94	SCZ_PGC3	CTSO	Transcriptome	DLPFC	MR	CMC+GTEX	MendelianRandomization			2.57365e-09		35460606	10.1016/j.ajhg.2022.04.004	Jiang eet all Am J Hum Genet	BRAIN
CTSO	P43234	2542	TRANS	Cognition_Meta	UKBB-PPP_Specific	NA,-		0.556444	0.556444	UKBB_PPP	UKBB_PPP	1.14673	3789.94	SCZ_PGC3	CTSO	Transcriptome	DLPFC	MR	CMC+GTEX	MendelianRandomization			0.046174		35460606	10.1016/j.ajhg.2022.04.004	Jiang eet all Am J Hum Genet	BRAIN
CTSO	P43234	2542	TRANS	Cognition_Meta	UKBB-PPP_Specific	NA,-		0.556444	0.556444	UKBB_PPP	UKBB_PPP	1.14673	3789.94	SCZ_PGC3	CTSO	Transcriptome	DLPFC	MR	CMC+GTEX	MendelianRandomization			0.000497345		35460606	10.1016/j.ajhg.2022.04.004	Jiang eet all Am J Hum Genet	BRAIN
CTSO	P43234	2542	TRANS	Cognition_Meta	UKBB-PPP_Specific	NA,-		0.556444	0.556444	UKBB_PPP	UKBB_PPP	1.14673	3789.94	SCZ_PGC3	CTSO	Transcriptome	DLPFC	MR	CMC+GTEX	EMIC			0.411449		35460606	10.1016/j.ajhg.2022.04.004	Jiang eet all Am J Hum Genet	BRAIN
CTSO	P43234	2542	TRANS	Cognition_Meta	UKBB-PPP_Specific	NA,-		0.556444	0.556444	UKBB_PPP	UKBB_PPP	1.14673	3789.94	BIP_2019_Stahl_etall	CTSO	Transcriptome	DLPFC	MR	CMC+GTEX	MendelianRandomization			0.0981136		35460606	10.1016/j.ajhg.2022.04.004	Jiang eet all Am J Hum Genet	BRAIN
CTSO	P43234	2542	TRANS	Cognition_Meta	UKBB-PPP_Specific	NA,-		0.556444	0.556444	UKBB_PPP	UKBB_PPP	1.14673	3789.94	BIP_2019_Stahl_etall	CTSO	Transcriptome	DLPFC	MR	CMC+GTEX	MendelianRandomization			.		35460606	10.1016/j.ajhg.2022.04.004	Jiang eet all Am J Hum Genet	BRAIN
CTSO	P43234	2542	TRANS	Cognition_Meta	UKBB-PPP_Specific	NA,-		0.556444	0.556444	UKBB_PPP	UKBB_PPP	1.14673	3789.94	BIP_2019_Stahl_etall	CTSO	Transcriptome	DLPFC	MR	CMC+GTEX	MendelianRandomization			0.0979312		35460606	10.1016/j.ajhg.2022.04.004	Jiang eet all Am J Hum Genet	BRAIN
CTSO	P43234	2542	TRANS	Cognition_Meta	UKBB-PPP_Specific	NA,-		0.556444	0.556444	UKBB_PPP	UKBB_PPP	1.14673	3789.94	BIP_2019_Stahl_etall	CTSO	Transcriptome	DLPFC	MR	CMC+GTEX	EMIC			0.478013		35460606	10.1016/j.ajhg.2022.04.004	Jiang eet all Am J Hum Genet	BRAIN
CTSO	P43234	2542	TRANS	Cognition_Meta	UKBB-PPP_Specific	NA,-		0.556444	0.556444	UKBB_PPP	UKBB_PPP	1.14673	3789.94	Deepression_Wray_tall	CTSO	Transcriptome	BRAIN DLPFC	MR	PsychENCODE	TwoSampleMR	0	0.01	0.55		35296807	10.1038/s41380-022-01507-9	Deng et all Mol Psychiatry	BRAIN
CTSO	P43234	2542	TRANS	Cognition_Meta	UKBB-PPP_Specific	NA,-		0.556444	0.556444	UKBB_PPP	UKBB_PPP	1.14673	3789.94	SCZ_PGC3	CTSO	Transcriptome	DLPFC	SMR	CMC+GTEX	SMR	-0.0014673	0.0165145	0.929202		35460606	10.1016/j.ajhg.2022.04.004	Jiang eet all Am J Hum Genet	BRAIN
CTSO	P43234	2542	TRANS	Cognition_Meta	UKBB-PPP_Specific	NA,-		0.556444	0.556444	UKBB_PPP	UKBB_PPP	1.14673	3789.94	SCZ.Clozuk.2018	CTSO	Transcriptome	BRAIN	SMR	PsychENCODE	SMR	0.0196092	0.0170306	0.25		30545856	10.1126/science.aat8127	Gandal et all science	BRAIN
CTSO	P43234	2542	TRANS	Cognition_Meta	UKBB-PPP_Specific	NA,-		0.556444	0.556444	UKBB_PPP	UKBB_PPP	1.14673	3789.94	BD.PGC.ruderferCell2018	CTSO	Transcriptome	BRAIN	SMR	PsychENCODE	SMR	-0.0189592	0.0266286	0.476474		30545856	10.1126/science.aat8127	Gandal et all science	BRAIN
CTSO	P43234	2542	TRANS	Cognition_Meta	UKBB-PPP_Specific	NA,-		0.556444	0.556444	UKBB_PPP	UKBB_PPP	1.14673	3789.94	MDD	CTSO	Proteiome	BRAIN	SMR	BrainMeta	SMR	0.00857998	0.00693982	0.216332		37415601	10.3389/fgene.2023.1191264	Gedik et all Front Genet	BRAIN
CTSO	P43234	2542	TRANS	Cognition_Meta	UKBB-PPP_Specific	NA,-		0.556444	0.556444	UKBB_PPP	UKBB_PPP	1.14673	3789.94	BIP	CTSO	Proteiome	BRAIN	SMR	BrainMeta	SMR	-0.01866	0.0149364	0.211557		37415601	10.3389/fgene.2023.1191264	Gedik et all Front Genet	BRAIN
CTSO	P43234	2542	TRANS	Cognition_Meta	UKBB-PPP_Specific	NA,-		0.556444	0.556444	UKBB_PPP	UKBB_PPP	1.14673	3789.94	SCZ	CTSO	Proteiome	BRAIN	SMR	BrainMeta	SMR	0.0290412	0.0125926	0.0210987		37415601	10.3389/fgene.2023.1191264	Gedik et all Front Genet	BRAIN
CTSO	P43234	2542	TRANS	Cognition_Meta	UKBB-PPP_Specific	NA,-		0.556444	0.556444	UKBB_PPP	UKBB_PPP	1.14673	3789.94	MDD	CTSO	Proteiome	BLOOD	SMR	eQTLGen	SMR	0.0122788	0.020376	0.546769		37415601	10.3389/fgene.2023.1191264	Gedik et all Front Genet	BLOOD
CTSO	P43234	2542	TRANS	Cognition_Meta	UKBB-PPP_Specific	NA,-		0.556444	0.556444	UKBB_PPP	UKBB_PPP	1.14673	3789.94	BIP	CTSO	Proteiome	BLOOD	SMR	eQTLGen	SMR	-0.0488403	0.0470989	0.299749		37415601	10.3389/fgene.2023.1191264	Gedik et all Front Genet	BLOOD
CTSO	P43234	2542	TRANS	Cognition_Meta	UKBB-PPP_Specific	NA,-		0.556444	0.556444	UKBB_PPP	UKBB_PPP	1.14673	3789.94	MDD	CTSO	Proteiome	BLOOD	SMR	deCODE	SMR	0.0484055	0.0302973	0.110113		37415601	10.3389/fgene.2023.1191264	Gedik et all Front Genet	BLOOD
CTSO	P43234	2542	TRANS	Cognition_Meta	UKBB-PPP_Specific	NA,-		0.556444	0.556444	UKBB_PPP	UKBB_PPP	1.14673	3789.94	BIP	CTSO	Proteiome	BLOOD	SMR	deCODE	SMR	-0.0882659	0.0668021	0.186399		37415601	10.3389/fgene.2023.1191264	Gedik et all Front Genet	BLOOD
CTSO	P43234	2542	TRANS	Cognition_Meta	UKBB-PPP_Specific	NA,-		0.556444	0.556444	UKBB_PPP	UKBB_PPP	1.14673	3789.94	SCZ	CTSO	Transcriptome	BRAIN_DLPFC	TWAS	CMC	FUSION	0.5749		0.565		31691811	10.1093/hmg/ddz253	Hall et al Hum Mol Genet	BRAIN
CTSO	P43234	2542	TRANS	Cognition_Meta	UKBB-PPP_Specific	NA,-		0.556444	0.556444	UKBB_PPP	UKBB_PPP	1.14673	3789.94	SCZ.Clozuk.2018	CTSO	Transcriptome	BRAIN	TWAS	PsychENCODE	FUSION	2.15435		0.0312		30545856	10.1126/science.aat8127	Gandal et all science	BRAIN
CTSO	P43234	2542	TRANS	Cognition_Meta	UKBB-PPP_Specific	NA,-		0.556444	0.556444	UKBB_PPP	UKBB_PPP	1.14673	3789.94	BD.PGC.ruderferCell2018	CTSO	Transcriptome	BRAIN	TWAS	PsychENCODE	FUSION	-2.78945		0.00528		30545856	10.1126/science.aat8127	Gandal et all science	BRAIN
CTSO	P43234	2542	TRANS	Cognition_Meta	UKBB-PPP_Specific	NA,-		0.556444	0.556444	UKBB_PPP	UKBB_PPP	1.14673	3789.94	Depression Howard et all	CTSO	Proteiome	BRAIN	PWAS	ROS/MAP	FUSION	0.81726		0.414		33846625	10.1038/s41593-021-00832-6	Wingo Nat Neurosci	BRAIN
CTSO	P43234	2542	TRANS	Cognition_Meta	UKBB-PPP_Specific	NA,-		0.556444	0.556444	UKBB_PPP	UKBB_PPP	1.14673	3789.94	Schizophrenia	CTSO	Transcriptome	brain caudate nucleus	TWAS	Gtex	Fusion			0.0116036		36319771	10.1038/s41593-022-01182-7	Benjamin KJM	brain caudate nucleus
CTSO	P43234	2542	TRANS	Depression_iPSYCH_2023	BOTH	+,+	0.0997539	0.064357	0.316793	DECODE	UKBB_PPP	0.928676	438.335	SCZ	CTSO	Proteome	PLASMA	MR	deCODE	TwoSampleMR	-0.00968933	0.0575171	0.866221		37085628	10.1007/s00439-023-02562-0	Dang et al Human Genetics	BLOOD
CTSO	P43234	2542	TRANS	Depression_iPSYCH_2023	BOTH	+,+	0.0997539	0.064357	0.316793	DECODE	UKBB_PPP	0.928676	438.335	BIP	CTSO	Proteome	PLASMA	MR	deCODE	TwoSampleMR	-0.0882659	0.0666287	0.185256		37085628	10.1007/s00439-023-02562-0	Dang et al Human Genetics	BLOOD
CTSO	P43234	2542	TRANS	Depression_iPSYCH_2023	BOTH	+,+	0.0997539	0.064357	0.316793	DECODE	UKBB_PPP	0.928676	438.335	MDD	CTSO	Proteome	PLASMA	MR	deCODE	TwoSampleMR	0.0318017	0.0247984	0.1997		37085628	10.1007/s00439-023-02562-0	Dang et al Human Genetics	BLOOD
CTSO	P43234	2542	TRANS	Depression_iPSYCH_2023	BOTH	+,+	0.0997539	0.064357	0.316793	DECODE	UKBB_PPP	0.928676	438.335	Bipolar disorder	CTSO	Proteome	PLASMA	MR	FENLAND	TwoSampleMR	-0.106893	0.0806897	0.185256		36280454	https://doi.org/10.1016/j.biopsych.2022.08.015	Lu et al Biol Psychiatry	BLOOD
CTSO	P43234	2542	TRANS	Depression_iPSYCH_2023	BOTH	+,+	0.0997539	0.064357	0.316793	DECODE	UKBB_PPP	0.928676	438.335	Major depressive disorder	CTSO	Proteome	PLASMA	MR	FENLAND	TwoSampleMR	0.0586207	0.0365517	0.108764		36280454	https://doi.org/10.1016/j.biopsych.2022.08.015	Lu et al Biol Psychiatry	BLOOD
CTSO	P43234	2542	TRANS	Depression_iPSYCH_2023	BOTH	+,+	0.0997539	0.064357	0.316793	DECODE	UKBB_PPP	0.928676	438.335	Schizophrenia	CTSO	Proteome	PLASMA	MR	FENLAND	TwoSampleMR	-0.0214125	0.0710345	0.76308		36280454	https://doi.org/10.1016/j.biopsych.2022.08.015	Lu et al Biol Psychiatry	BLOOD
CTSO	P43234	2542	TRANS	Depression_iPSYCH_2023	BOTH	+,+	0.0997539	0.064357	0.316793	DECODE	UKBB_PPP	0.928676	438.335	SCZ_PGC3	CTSO	Transcriptome	DLPFC	MR	CMC+GTEX	MendelianRandomization			2.57365e-09		35460606	10.1016/j.ajhg.2022.04.004	Jiang eet all Am J Hum Genet	BRAIN
CTSO	P43234	2542	TRANS	Depression_iPSYCH_2023	BOTH	+,+	0.0997539	0.064357	0.316793	DECODE	UKBB_PPP	0.928676	438.335	SCZ_PGC3	CTSO	Transcriptome	DLPFC	MR	CMC+GTEX	MendelianRandomization			0.046174		35460606	10.1016/j.ajhg.2022.04.004	Jiang eet all Am J Hum Genet	BRAIN
CTSO	P43234	2542	TRANS	Depression_iPSYCH_2023	BOTH	+,+	0.0997539	0.064357	0.316793	DECODE	UKBB_PPP	0.928676	438.335	SCZ_PGC3	CTSO	Transcriptome	DLPFC	MR	CMC+GTEX	MendelianRandomization			0.000497345		35460606	10.1016/j.ajhg.2022.04.004	Jiang eet all Am J Hum Genet	BRAIN
CTSO	P43234	2542	TRANS	Depression_iPSYCH_2023	BOTH	+,+	0.0997539	0.064357	0.316793	DECODE	UKBB_PPP	0.928676	438.335	SCZ_PGC3	CTSO	Transcriptome	DLPFC	MR	CMC+GTEX	EMIC			0.411449		35460606	10.1016/j.ajhg.2022.04.004	Jiang eet all Am J Hum Genet	BRAIN
CTSO	P43234	2542	TRANS	Depression_iPSYCH_2023	BOTH	+,+	0.0997539	0.064357	0.316793	DECODE	UKBB_PPP	0.928676	438.335	BIP_2019_Stahl_etall	CTSO	Transcriptome	DLPFC	MR	CMC+GTEX	MendelianRandomization			0.0981136		35460606	10.1016/j.ajhg.2022.04.004	Jiang eet all Am J Hum Genet	BRAIN
CTSO	P43234	2542	TRANS	Depression_iPSYCH_2023	BOTH	+,+	0.0997539	0.064357	0.316793	DECODE	UKBB_PPP	0.928676	438.335	BIP_2019_Stahl_etall	CTSO	Transcriptome	DLPFC	MR	CMC+GTEX	MendelianRandomization			.		35460606	10.1016/j.ajhg.2022.04.004	Jiang eet all Am J Hum Genet	BRAIN
CTSO	P43234	2542	TRANS	Depression_iPSYCH_2023	BOTH	+,+	0.0997539	0.064357	0.316793	DECODE	UKBB_PPP	0.928676	438.335	BIP_2019_Stahl_etall	CTSO	Transcriptome	DLPFC	MR	CMC+GTEX	MendelianRandomization			0.0979312		35460606	10.1016/j.ajhg.2022.04.004	Jiang eet all Am J Hum Genet	BRAIN
CTSO	P43234	2542	TRANS	Depression_iPSYCH_2023	BOTH	+,+	0.0997539	0.064357	0.316793	DECODE	UKBB_PPP	0.928676	438.335	BIP_2019_Stahl_etall	CTSO	Transcriptome	DLPFC	MR	CMC+GTEX	EMIC			0.478013		35460606	10.1016/j.ajhg.2022.04.004	Jiang eet all Am J Hum Genet	BRAIN
CTSO	P43234	2542	TRANS	Depression_iPSYCH_2023	BOTH	+,+	0.0997539	0.064357	0.316793	DECODE	UKBB_PPP	0.928676	438.335	Deepression_Wray_tall	CTSO	Transcriptome	BRAIN DLPFC	MR	PsychENCODE	TwoSampleMR	0	0.01	0.55		35296807	10.1038/s41380-022-01507-9	Deng et all Mol Psychiatry	BRAIN
CTSO	P43234	2542	TRANS	Depression_iPSYCH_2023	BOTH	+,+	0.0997539	0.064357	0.316793	DECODE	UKBB_PPP	0.928676	438.335	SCZ_PGC3	CTSO	Transcriptome	DLPFC	SMR	CMC+GTEX	SMR	-0.0014673	0.0165145	0.929202		35460606	10.1016/j.ajhg.2022.04.004	Jiang eet all Am J Hum Genet	BRAIN
CTSO	P43234	2542	TRANS	Depression_iPSYCH_2023	BOTH	+,+	0.0997539	0.064357	0.316793	DECODE	UKBB_PPP	0.928676	438.335	SCZ.Clozuk.2018	CTSO	Transcriptome	BRAIN	SMR	PsychENCODE	SMR	0.0196092	0.0170306	0.25		30545856	10.1126/science.aat8127	Gandal et all science	BRAIN
CTSO	P43234	2542	TRANS	Depression_iPSYCH_2023	BOTH	+,+	0.0997539	0.064357	0.316793	DECODE	UKBB_PPP	0.928676	438.335	BD.PGC.ruderferCell2018	CTSO	Transcriptome	BRAIN	SMR	PsychENCODE	SMR	-0.0189592	0.0266286	0.476474		30545856	10.1126/science.aat8127	Gandal et all science	BRAIN
CTSO	P43234	2542	TRANS	Depression_iPSYCH_2023	BOTH	+,+	0.0997539	0.064357	0.316793	DECODE	UKBB_PPP	0.928676	438.335	MDD	CTSO	Proteiome	BRAIN	SMR	BrainMeta	SMR	0.00857998	0.00693982	0.216332		37415601	10.3389/fgene.2023.1191264	Gedik et all Front Genet	BRAIN
CTSO	P43234	2542	TRANS	Depression_iPSYCH_2023	BOTH	+,+	0.0997539	0.064357	0.316793	DECODE	UKBB_PPP	0.928676	438.335	BIP	CTSO	Proteiome	BRAIN	SMR	BrainMeta	SMR	-0.01866	0.0149364	0.211557		37415601	10.3389/fgene.2023.1191264	Gedik et all Front Genet	BRAIN
CTSO	P43234	2542	TRANS	Depression_iPSYCH_2023	BOTH	+,+	0.0997539	0.064357	0.316793	DECODE	UKBB_PPP	0.928676	438.335	SCZ	CTSO	Proteiome	BRAIN	SMR	BrainMeta	SMR	0.0290412	0.0125926	0.0210987		37415601	10.3389/fgene.2023.1191264	Gedik et all Front Genet	BRAIN
CTSO	P43234	2542	TRANS	Depression_iPSYCH_2023	BOTH	+,+	0.0997539	0.064357	0.316793	DECODE	UKBB_PPP	0.928676	438.335	MDD	CTSO	Proteiome	BLOOD	SMR	eQTLGen	SMR	0.0122788	0.020376	0.546769		37415601	10.3389/fgene.2023.1191264	Gedik et all Front Genet	BLOOD
CTSO	P43234	2542	TRANS	Depression_iPSYCH_2023	BOTH	+,+	0.0997539	0.064357	0.316793	DECODE	UKBB_PPP	0.928676	438.335	BIP	CTSO	Proteiome	BLOOD	SMR	eQTLGen	SMR	-0.0488403	0.0470989	0.299749		37415601	10.3389/fgene.2023.1191264	Gedik et all Front Genet	BLOOD
CTSO	P43234	2542	TRANS	Depression_iPSYCH_2023	BOTH	+,+	0.0997539	0.064357	0.316793	DECODE	UKBB_PPP	0.928676	438.335	MDD	CTSO	Proteiome	BLOOD	SMR	deCODE	SMR	0.0484055	0.0302973	0.110113		37415601	10.3389/fgene.2023.1191264	Gedik et all Front Genet	BLOOD
CTSO	P43234	2542	TRANS	Depression_iPSYCH_2023	BOTH	+,+	0.0997539	0.064357	0.316793	DECODE	UKBB_PPP	0.928676	438.335	BIP	CTSO	Proteiome	BLOOD	SMR	deCODE	SMR	-0.0882659	0.0668021	0.186399		37415601	10.3389/fgene.2023.1191264	Gedik et all Front Genet	BLOOD
CTSO	P43234	2542	TRANS	Depression_iPSYCH_2023	BOTH	+,+	0.0997539	0.064357	0.316793	DECODE	UKBB_PPP	0.928676	438.335	SCZ	CTSO	Transcriptome	BRAIN_DLPFC	TWAS	CMC	FUSION	0.5749		0.565		31691811	10.1093/hmg/ddz253	Hall et al Hum Mol Genet	BRAIN
CTSO	P43234	2542	TRANS	Depression_iPSYCH_2023	BOTH	+,+	0.0997539	0.064357	0.316793	DECODE	UKBB_PPP	0.928676	438.335	SCZ.Clozuk.2018	CTSO	Transcriptome	BRAIN	TWAS	PsychENCODE	FUSION	2.15435		0.0312		30545856	10.1126/science.aat8127	Gandal et all science	BRAIN
CTSO	P43234	2542	TRANS	Depression_iPSYCH_2023	BOTH	+,+	0.0997539	0.064357	0.316793	DECODE	UKBB_PPP	0.928676	438.335	BD.PGC.ruderferCell2018	CTSO	Transcriptome	BRAIN	TWAS	PsychENCODE	FUSION	-2.78945		0.00528		30545856	10.1126/science.aat8127	Gandal et all science	BRAIN
CTSO	P43234	2542	TRANS	Depression_iPSYCH_2023	BOTH	+,+	0.0997539	0.064357	0.316793	DECODE	UKBB_PPP	0.928676	438.335	Depression Howard et all	CTSO	Proteiome	BRAIN	PWAS	ROS/MAP	FUSION	0.81726		0.414		33846625	10.1038/s41593-021-00832-6	Wingo Nat Neurosci	BRAIN
CTSO	P43234	2542	TRANS	Depression_iPSYCH_2023	BOTH	+,+	0.0997539	0.064357	0.316793	DECODE	UKBB_PPP	0.928676	438.335	Schizophrenia	CTSO	Transcriptome	brain caudate nucleus	TWAS	Gtex	Fusion			0.0116036		36319771	10.1038/s41593-022-01182-7	Benjamin KJM	brain caudate nucleus
CTSS	P25774	2545	CIS	PGC3_SCZ_NoUKB	BOTH	+,+	1.27029e-05	2.29721e-06	0.369129	DECODE	UKBB_PPP	0.000225973	0.00858696	Bipolar disorder	CTSS	Proteome	PLASMA	MR	INTERVAL	TwoSampleMR	0.0634167	0.0206736	0.00215845		36280454	https://doi.org/10.1016/j.biopsych.2022.08.015	Lu et al Biol Psychiatry	BLOOD
CTSS	P25774	2545	CIS	PGC3_SCZ_NoUKB	BOTH	+,+	1.27029e-05	2.29721e-06	0.369129	DECODE	UKBB_PPP	0.000225973	0.00858696	Bipolar disorder	CTSS	Proteome	PLASMA	MR	AGES	TwoSampleMR	0.0689749	0.0231675	0.00290874		36280454	https://doi.org/10.1016/j.biopsych.2022.08.015	Lu et al Biol Psychiatry	BLOOD
CTSS	P25774	2545	CIS	PGC3_SCZ_NoUKB	BOTH	+,+	1.27029e-05	2.29721e-06	0.369129	DECODE	UKBB_PPP	0.000225973	0.00858696	Bipolar disorder	CTSS	Proteome	PLASMA	MR	FENLAND	TwoSampleMR	0.0834538	0.0225961	0.000221376		36280454	https://doi.org/10.1016/j.biopsych.2022.08.015	Lu et al Biol Psychiatry	BLOOD
CTSS	P25774	2545	CIS	PGC3_SCZ_NoUKB	BOTH	+,+	1.27029e-05	2.29721e-06	0.369129	DECODE	UKBB_PPP	0.000225973	0.00858696	Major depressive disorder	CTSS	Proteome	PLASMA	MR	INTERVAL	TwoSampleMR	-0.00418118	0.00905923	0.644412		36280454	https://doi.org/10.1016/j.biopsych.2022.08.015	Lu et al Biol Psychiatry	BLOOD
CTSS	P25774	2545	CIS	PGC3_SCZ_NoUKB	BOTH	+,+	1.27029e-05	2.29721e-06	0.369129	DECODE	UKBB_PPP	0.000225973	0.00858696	Major depressive disorder	CTSS	Proteome	PLASMA	MR	AGES	TwoSampleMR	-0.0052356	0.0102094	0.608077		36280454	https://doi.org/10.1016/j.biopsych.2022.08.015	Lu et al Biol Psychiatry	BLOOD
CTSS	P25774	2545	CIS	PGC3_SCZ_NoUKB	BOTH	+,+	1.27029e-05	2.29721e-06	0.369129	DECODE	UKBB_PPP	0.000225973	0.00858696	Major depressive disorder	CTSS	Proteome	PLASMA	MR	FENLAND	TwoSampleMR	-0.00836352	0.0100664	0.406066		36280454	https://doi.org/10.1016/j.biopsych.2022.08.015	Lu et al Biol Psychiatry	BLOOD
CTSS	P25774	2545	CIS	PGC3_SCZ_NoUKB	BOTH	+,+	1.27029e-05	2.29721e-06	0.369129	DECODE	UKBB_PPP	0.000225973	0.00858696	Schizophrenia	CTSS	Proteome	PLASMA	MR	INTERVAL	TwoSampleMR	0.0697996	0.0192799	0.000294231		36280454	https://doi.org/10.1016/j.biopsych.2022.08.015	Lu et al Biol Psychiatry	BLOOD
CTSS	P25774	2545	CIS	PGC3_SCZ_NoUKB	BOTH	+,+	1.27029e-05	2.29721e-06	0.369129	DECODE	UKBB_PPP	0.000225973	0.00858696	Schizophrenia	CTSS	Proteome	PLASMA	MR	AGES	TwoSampleMR	0.0814196	0.0217278	0.000178775		36280454	https://doi.org/10.1016/j.biopsych.2022.08.015	Lu et al Biol Psychiatry	BLOOD
CTSS	P25774	2545	CIS	PGC3_SCZ_NoUKB	BOTH	+,+	1.27029e-05	2.29721e-06	0.369129	DECODE	UKBB_PPP	0.000225973	0.00858696	Schizophrenia	CTSS	Proteome	PLASMA	MR	FENLAND	TwoSampleMR	0.0959226	0.0203047	2.31065e-06		36280454	https://doi.org/10.1016/j.biopsych.2022.08.015	Lu et al Biol Psychiatry	BLOOD
CTSS	P25774	2545	CIS	PGC3_SCZ_NoUKB	BOTH	+,+	1.27029e-05	2.29721e-06	0.369129	DECODE	UKBB_PPP	0.000225973	0.00858696	SCZ_PGC3	CTSS	Transcriptome	DLPFC	MR	CMC+GTEX	MendelianRandomization			0.84971		35460606	10.1016/j.ajhg.2022.04.004	Jiang eet all Am J Hum Genet	BRAIN
CTSS	P25774	2545	CIS	PGC3_SCZ_NoUKB	BOTH	+,+	1.27029e-05	2.29721e-06	0.369129	DECODE	UKBB_PPP	0.000225973	0.00858696	SCZ_PGC3	CTSS	Transcriptome	DLPFC	MR	CMC+GTEX	MendelianRandomization			0.0876185		35460606	10.1016/j.ajhg.2022.04.004	Jiang eet all Am J Hum Genet	BRAIN
CTSS	P25774	2545	CIS	PGC3_SCZ_NoUKB	BOTH	+,+	1.27029e-05	2.29721e-06	0.369129	DECODE	UKBB_PPP	0.000225973	0.00858696	SCZ_PGC3	CTSS	Transcriptome	DLPFC	MR	CMC+GTEX	MendelianRandomization			0.720287		35460606	10.1016/j.ajhg.2022.04.004	Jiang eet all Am J Hum Genet	BRAIN
CTSS	P25774	2545	CIS	PGC3_SCZ_NoUKB	BOTH	+,+	1.27029e-05	2.29721e-06	0.369129	DECODE	UKBB_PPP	0.000225973	0.00858696	SCZ_PGC3	CTSS	Transcriptome	DLPFC	MR	CMC+GTEX	EMIC			0.000393469		35460606	10.1016/j.ajhg.2022.04.004	Jiang eet all Am J Hum Genet	BRAIN
CTSS	P25774	2545	CIS	PGC3_SCZ_NoUKB	BOTH	+,+	1.27029e-05	2.29721e-06	0.369129	DECODE	UKBB_PPP	0.000225973	0.00858696	BIP_2019_Stahl_etall	CTSS	Transcriptome	DLPFC	MR	CMC+GTEX	MendelianRandomization			0.842804		35460606	10.1016/j.ajhg.2022.04.004	Jiang eet all Am J Hum Genet	BRAIN
CTSS	P25774	2545	CIS	PGC3_SCZ_NoUKB	BOTH	+,+	1.27029e-05	2.29721e-06	0.369129	DECODE	UKBB_PPP	0.000225973	0.00858696	BIP_2019_Stahl_etall	CTSS	Transcriptome	DLPFC	MR	CMC+GTEX	MendelianRandomization			0.82812		35460606	10.1016/j.ajhg.2022.04.004	Jiang eet all Am J Hum Genet	BRAIN
CTSS	P25774	2545	CIS	PGC3_SCZ_NoUKB	BOTH	+,+	1.27029e-05	2.29721e-06	0.369129	DECODE	UKBB_PPP	0.000225973	0.00858696	BIP_2019_Stahl_etall	CTSS	Transcriptome	DLPFC	MR	CMC+GTEX	MendelianRandomization			0.000415021		35460606	10.1016/j.ajhg.2022.04.004	Jiang eet all Am J Hum Genet	BRAIN
CTSS	P25774	2545	CIS	PGC3_SCZ_NoUKB	BOTH	+,+	1.27029e-05	2.29721e-06	0.369129	DECODE	UKBB_PPP	0.000225973	0.00858696	BIP_2019_Stahl_etall	CTSS	Transcriptome	DLPFC	MR	CMC+GTEX	EMIC			0.091346		35460606	10.1016/j.ajhg.2022.04.004	Jiang eet all Am J Hum Genet	BRAIN
CTSS	P25774	2545	CIS	PGC3_SCZ_NoUKB	BOTH	+,+	1.27029e-05	2.29721e-06	0.369129	DECODE	UKBB_PPP	0.000225973	0.00858696	Deepression_Wray_tall	CTSS	Transcriptome	BRAIN DLPFC	MR	PsychENCODE	TwoSampleMR	0	0.01	0.634		35296807	10.1038/s41380-022-01507-9	Deng et all Mol Psychiatry	BRAIN
CTSS	P25774	2545	CIS	PGC3_SCZ_NoUKB	BOTH	+,+	1.27029e-05	2.29721e-06	0.369129	DECODE	UKBB_PPP	0.000225973	0.00858696	Deepression_Wray_tall	CTSS	Proteiome	BLOOD	MR	AGES	TwoSampleMR	-0.01	0.01	0.608		35296807	10.1038/s41380-022-01507-9	Deng et all Mol Psychiatry	BLOOD
CTSS	P25774	2545	CIS	PGC3_SCZ_NoUKB	BOTH	+,+	1.27029e-05	2.29721e-06	0.369129	DECODE	UKBB_PPP	0.000225973	0.00858696	schizophrenia	CTSS	Proteiome	CORTEX	MR	MetaBrain	TwoSampleMR	0.260155	0.0494618	1.44272e-07		36823318	10.1038/s41588-023-01300-6	Klein et all Nat Genet	BRAIN
CTSS	P25774	2545	CIS	PGC3_SCZ_NoUKB	BOTH	+,+	1.27029e-05	2.29721e-06	0.369129	DECODE	UKBB_PPP	0.000225973	0.00858696	Bipolar disorder	CTSS	Proteiome	BLOOD	MR	1457 MANOLIS and 1611 Pomak samples	TwoSampleMR	-0.0426861	0.0061056	2.72329e-12		34857772	10.1038/s41467-021-27387-1	Png et all Nat Commun	BLOOD
CTSS	P25774	2545	CIS	PGC3_SCZ_NoUKB	BOTH	+,+	1.27029e-05	2.29721e-06	0.369129	DECODE	UKBB_PPP	0.000225973	0.00858696	Bipolar disorder || id:ieu-a-808	CTSS	Proteiome	BLOOD	MR	1457 MANOLIS and 1611 Pomak samples	TwoSampleMR	-0.0426861	0.0061056	2.72329e-12		34857772	10.1038/s41467-021-27387-1	Png et all Nat Commun	BLOOD
CTSS	P25774	2545	CIS	PGC3_SCZ_NoUKB	BOTH	+,+	1.27029e-05	2.29721e-06	0.369129	DECODE	UKBB_PPP	0.000225973	0.00858696	SCZ_PGC3	CTSS	Transcriptome	DLPFC	SMR	CMC+GTEX	SMR	0.0604598	0.0184312	0.00103697		35460606	10.1016/j.ajhg.2022.04.004	Jiang eet all Am J Hum Genet	BRAIN
CTSS	P25774	2545	CIS	PGC3_SCZ_NoUKB	BOTH	+,+	1.27029e-05	2.29721e-06	0.369129	DECODE	UKBB_PPP	0.000225973	0.00858696	SCZ_PGC3	CTSS	Transcriptome_Transcriptlvel	DLPFC	SMR	CMC+GTEX	SMR	0.0682864	0.0305052	0.0251873		35460606	10.1016/j.ajhg.2022.04.004	Jiang eet all Am J Hum Genet	BRAIN
CTSS	P25774	2545	CIS	PGC3_SCZ_NoUKB	BOTH	+,+	1.27029e-05	2.29721e-06	0.369129	DECODE	UKBB_PPP	0.000225973	0.00858696	SCZ_PGC3	CTSS	Transcriptome_Transcriptlvel	DLPFC	SMR	CMC+GTEX	SMR	0.0593333	0.0392452	0.130569		35460606	10.1016/j.ajhg.2022.04.004	Jiang eet all Am J Hum Genet	BRAIN
CTSS	P25774	2545	CIS	PGC3_SCZ_NoUKB	BOTH	+,+	1.27029e-05	2.29721e-06	0.369129	DECODE	UKBB_PPP	0.000225973	0.00858696	SCZ_PGC3	CTSS	Transcriptome_Transcriptlvel	DLPFC	SMR	CMC+GTEX	SMR	0.0256592	0.0228639	0.261754		35460606	10.1016/j.ajhg.2022.04.004	Jiang eet all Am J Hum Genet	BRAIN
CTSS	P25774	2545	CIS	PGC3_SCZ_NoUKB	BOTH	+,+	1.27029e-05	2.29721e-06	0.369129	DECODE	UKBB_PPP	0.000225973	0.00858696	SCZ.Clozuk.2018	CTSS	Transcriptome	BRAIN	SMR	PsychENCODE	SMR	0.108684	0.0232935	3.07e-06		30545856	10.1126/science.aat8127	Gandal et all science	BRAIN
CTSS	P25774	2545	CIS	PGC3_SCZ_NoUKB	BOTH	+,+	1.27029e-05	2.29721e-06	0.369129	DECODE	UKBB_PPP	0.000225973	0.00858696	BD.PGC.ruderferCell2018	CTSS	Transcriptome	BRAIN	SMR	PsychENCODE	SMR	0.0793814	0.0327782	0.015445		30545856	10.1126/science.aat8127	Gandal et all science	BRAIN
CTSS	P25774	2545	CIS	PGC3_SCZ_NoUKB	BOTH	+,+	1.27029e-05	2.29721e-06	0.369129	DECODE	UKBB_PPP	0.000225973	0.00858696	SCZ	CTSS	Proteiome	BLOOD	SMR	eQTLGen	SMR	0.0615901	0.0233974	0.00847964		37415601	10.3389/fgene.2023.1191264	Gedik et all Front Genet	BLOOD
CTSS	P25774	2545	CIS	PGC3_SCZ_NoUKB	BOTH	+,+	1.27029e-05	2.29721e-06	0.369129	DECODE	UKBB_PPP	0.000225973	0.00858696	MDD	CTSS	Proteiome	BRAIN	SMR	BrainMeta	SMR	-0.0065806	0.00760778	0.387048		37415601	10.3389/fgene.2023.1191264	Gedik et all Front Genet	BRAIN
CTSS	P25774	2545	CIS	PGC3_SCZ_NoUKB	BOTH	+,+	1.27029e-05	2.29721e-06	0.369129	DECODE	UKBB_PPP	0.000225973	0.00858696	BIP	CTSS	Proteiome	BRAIN	SMR	BrainMeta	SMR	0.0368656	0.017652	0.036756		37415601	10.3389/fgene.2023.1191264	Gedik et all Front Genet	BRAIN
CTSS	P25774	2545	CIS	PGC3_SCZ_NoUKB	BOTH	+,+	1.27029e-05	2.29721e-06	0.369129	DECODE	UKBB_PPP	0.000225973	0.00858696	SCZ	CTSS	Proteiome	BRAIN	SMR	BrainMeta	SMR	0.0432242	0.0147308	0.00334318		37415601	10.3389/fgene.2023.1191264	Gedik et all Front Genet	BRAIN
CTSS	P25774	2545	CIS	PGC3_SCZ_NoUKB	BOTH	+,+	1.27029e-05	2.29721e-06	0.369129	DECODE	UKBB_PPP	0.000225973	0.00858696	MDD	CTSS	Proteiome	BLOOD	SMR	eQTLGen	SMR	0.00029928	0.0131683	0.981868		37415601	10.3389/fgene.2023.1191264	Gedik et all Front Genet	BLOOD
CTSS	P25774	2545	CIS	PGC3_SCZ_NoUKB	BOTH	+,+	1.27029e-05	2.29721e-06	0.369129	DECODE	UKBB_PPP	0.000225973	0.00858696	BIP	CTSS	Proteiome	BLOOD	SMR	eQTLGen	SMR	0.0565562	0.0281698	0.0446764		37415601	10.3389/fgene.2023.1191264	Gedik et all Front Genet	BLOOD
CTSS	P25774	2545	CIS	PGC3_SCZ_NoUKB	BOTH	+,+	1.27029e-05	2.29721e-06	0.369129	DECODE	UKBB_PPP	0.000225973	0.00858696	SCZ	CTSS	Proteiome	BLOOD	SMR	deCODE	SMR	0.0850273	0.0235797	0.000311011		37415601	10.3389/fgene.2023.1191264	Gedik et all Front Genet	BLOOD
CTSS	P25774	2545	CIS	PGC3_SCZ_NoUKB	BOTH	+,+	1.27029e-05	2.29721e-06	0.369129	DECODE	UKBB_PPP	0.000225973	0.00858696	MDD	CTSS	Proteiome	BLOOD	SMR	deCODE	SMR	-0.00510566	0.0110625	0.644421		37415601	10.3389/fgene.2023.1191264	Gedik et all Front Genet	BLOOD
CTSS	P25774	2545	CIS	PGC3_SCZ_NoUKB	BOTH	+,+	1.27029e-05	2.29721e-06	0.369129	DECODE	UKBB_PPP	0.000225973	0.00858696	BIP	CTSS	Proteiome	BLOOD	SMR	deCODE	SMR	0.0774384	0.0252732	0.00218364		37415601	10.3389/fgene.2023.1191264	Gedik et all Front Genet	BLOOD
CTSS	P25774	2545	CIS	PGC3_SCZ_NoUKB	BOTH	+,+	1.27029e-05	2.29721e-06	0.369129	DECODE	UKBB_PPP	0.000225973	0.00858696	CommonMind+GTEx+BrainSeq	CTSS	Transcriptome	DLPFC	TWAS	SCZ		5.79		7.24e-09		37092861	10.1017/S0033291723000417	Zhang et al Psychol Med	BRAIN
CTSS	P25774	2545	CIS	PGC3_SCZ_NoUKB	BOTH	+,+	1.27029e-05	2.29721e-06	0.369129	DECODE	UKBB_PPP	0.000225973	0.00858696	SCZ	CTSS	Transcriptome	TW_COLON_TRANSVERSE	TWAS	TW_Colon_Transverse		0.150345		9.06029e-08		31086352	10.1038/s41588-019-0409-8	R_Gamazon et al Nat Genet	TW_COLON_TRANSVERSE
CTSS	P25774	2545	CIS	PGC3_SCZ_NoUKB	BOTH	+,+	1.27029e-05	2.29721e-06	0.369129	DECODE	UKBB_PPP	0.000225973	0.00858696	SCZ	CTSS	Transcriptome	BRAIN_DLPFC	TWAS	CMC	FUSION	3.6461		0.000266		31691811	10.1093/hmg/ddz253	Hall et al Hum Mol Genet	BRAIN
CTSS	P25774	2545	CIS	PGC3_SCZ_NoUKB	BOTH	+,+	1.27029e-05	2.29721e-06	0.369129	DECODE	UKBB_PPP	0.000225973	0.00858696	SCZ.Clozuk.2018	CTSS	Transcriptome	BRAIN	TWAS	PsychENCODE	FUSION	4.69031		2.73e-06		30545856	10.1126/science.aat8127	Gandal et all science	BRAIN
CTSS	P25774	2545	CIS	PGC3_SCZ_NoUKB	BOTH	+,+	1.27029e-05	2.29721e-06	0.369129	DECODE	UKBB_PPP	0.000225973	0.00858696	BD.PGC.ruderferCell2018	CTSS	Transcriptome	BRAIN	TWAS	PsychENCODE	FUSION	2.66337		0.00774		30545856	10.1126/science.aat8127	Gandal et all science	BRAIN
CTSS	P25774	2545	CIS	PGC3_SCZ_NoUKB	BOTH	+,+	1.27029e-05	2.29721e-06	0.369129	DECODE	UKBB_PPP	0.000225973	0.00858696	SCZ_PGC2+CLOZUK	CTSS	Transcriptome	DLPFC	TWAS	Collado-Torres	FUSION	4.96991		6.7e-07		31174959	10.1016/j.neuron.2019.05.013	ColladoTorres_neuron_twas etal. Neuron	BRAIN
CTSS	P25774	2545	CIS	PGC3_SCZ_NoUKB	BOTH	+,+	1.27029e-05	2.29721e-06	0.369129	DECODE	UKBB_PPP	0.000225973	0.00858696	SCZ_PGC2+CLOZUK	CTSS	Transcriptome	DLPFC	TWAS	Collado-Torres	FUSION	4.62172		3.81e-06		31174959	10.1016/j.neuron.2019.05.013	ColladoTorres_neuron_twas etal. Neuron	BRAIN
CTSS	P25774	2545	CIS	PGC3_SCZ_NoUKB	BOTH	+,+	1.27029e-05	2.29721e-06	0.369129	DECODE	UKBB_PPP	0.000225973	0.00858696	SCZ_PGC2+CLOZUK	CTSS	Transcriptome	DLPFC	TWAS	Collado-Torres	FUSION	4.50602		6.61e-06		31174959	10.1016/j.neuron.2019.05.013	ColladoTorres_neuron_twas etal. Neuron	BRAIN
CTSS	P25774	2545	CIS	PGC3_SCZ_NoUKB	BOTH	+,+	1.27029e-05	2.29721e-06	0.369129	DECODE	UKBB_PPP	0.000225973	0.00858696	SCZ_PGC2+CLOZUK	CTSS	Transcriptome	DLPFC	TWAS	Collado-Torres	FUSION	4.42		9.82e-06		31174959	10.1016/j.neuron.2019.05.013	ColladoTorres_neuron_twas etal. Neuron	BRAIN
CTSS	P25774	2545	CIS	PGC3_SCZ_NoUKB	BOTH	+,+	1.27029e-05	2.29721e-06	0.369129	DECODE	UKBB_PPP	0.000225973	0.00858696	SCZ_PGC2+CLOZUK	CTSS	Transcriptome	DLPFC	TWAS	Collado-Torres	FUSION	4.38183		1.18e-05		31174959	10.1016/j.neuron.2019.05.013	ColladoTorres_neuron_twas etal. Neuron	BRAIN
CTSS	P25774	2545	CIS	PGC3_SCZ_NoUKB	BOTH	+,+	1.27029e-05	2.29721e-06	0.369129	DECODE	UKBB_PPP	0.000225973	0.00858696	SCZ_PGC2+CLOZUK	CTSS	Transcriptome	DLPFC	TWAS	Collado-Torres	FUSION	4.32224		1.54e-05		31174959	10.1016/j.neuron.2019.05.013	ColladoTorres_neuron_twas etal. Neuron	BRAIN
CTSS	P25774	2545	CIS	PGC3_SCZ_NoUKB	BOTH	+,+	1.27029e-05	2.29721e-06	0.369129	DECODE	UKBB_PPP	0.000225973	0.00858696	SCZ_PGC2+CLOZUK	CTSS	Transcriptome	DLPFC	TWAS	Collado-Torres	FUSION	4.18065		2.91e-05		31174959	10.1016/j.neuron.2019.05.013	ColladoTorres_neuron_twas etal. Neuron	BRAIN
CTSS	P25774	2545	CIS	PGC3_SCZ_NoUKB	BOTH	+,+	1.27029e-05	2.29721e-06	0.369129	DECODE	UKBB_PPP	0.000225973	0.00858696	SCZ_PGC2+CLOZUK	CTSS	Transcriptome	DLPFC	TWAS	Collado-Torres	FUSION	3.9395		8.17e-05		31174959	10.1016/j.neuron.2019.05.013	ColladoTorres_neuron_twas etal. Neuron	BRAIN
CTSS	P25774	2545	CIS	PGC3_SCZ_NoUKB	BOTH	+,+	1.27029e-05	2.29721e-06	0.369129	DECODE	UKBB_PPP	0.000225973	0.00858696	SCZ_PGC2+CLOZUK	CTSS	Transcriptome	DLPFC	TWAS	Collado-Torres	FUSION	3.75667		0.000172		31174959	10.1016/j.neuron.2019.05.013	ColladoTorres_neuron_twas etal. Neuron	BRAIN
CTSS	P25774	2545	CIS	PGC3_SCZ_NoUKB	BOTH	+,+	1.27029e-05	2.29721e-06	0.369129	DECODE	UKBB_PPP	0.000225973	0.00858696	SCZ_PGC2+CLOZUK	CTSS	Transcriptome	DLPFC	TWAS	Collado-Torres	FUSION	3.71895		0.0002		31174959	10.1016/j.neuron.2019.05.013	ColladoTorres_neuron_twas etal. Neuron	BRAIN
CTSS	P25774	2545	CIS	PGC3_SCZ_NoUKB	BOTH	+,+	1.27029e-05	2.29721e-06	0.369129	DECODE	UKBB_PPP	0.000225973	0.00858696	SCZ_PGC2+CLOZUK	CTSS	Transcriptome	DLPFC	TWAS	Collado-Torres	FUSION	3.71119		0.000206		31174959	10.1016/j.neuron.2019.05.013	ColladoTorres_neuron_twas etal. Neuron	BRAIN
CTSS	P25774	2545	CIS	PGC3_SCZ_NoUKB	BOTH	+,+	1.27029e-05	2.29721e-06	0.369129	DECODE	UKBB_PPP	0.000225973	0.00858696	SCZ_PGC2+CLOZUK	CTSS	Transcriptome	DLPFC	TWAS	Collado-Torres	FUSION	3.66947		0.000243		31174959	10.1016/j.neuron.2019.05.013	ColladoTorres_neuron_twas etal. Neuron	BRAIN
CTSS	P25774	2545	CIS	PGC3_SCZ_NoUKB	BOTH	+,+	1.27029e-05	2.29721e-06	0.369129	DECODE	UKBB_PPP	0.000225973	0.00858696	SCZ_PGC2+CLOZUK	CTSS	Transcriptome	DLPFC	TWAS	Collado-Torres	FUSION	3.44194		0.000578		31174959	10.1016/j.neuron.2019.05.013	ColladoTorres_neuron_twas etal. Neuron	BRAIN
CTSS	P25774	2545	CIS	PGC3_SCZ_NoUKB	BOTH	+,+	1.27029e-05	2.29721e-06	0.369129	DECODE	UKBB_PPP	0.000225973	0.00858696	SCZ_PGC2+CLOZUK	CTSS	Transcriptome	DLPFC	TWAS	Collado-Torres	FUSION	3.32288		0.000891		31174959	10.1016/j.neuron.2019.05.013	ColladoTorres_neuron_twas etal. Neuron	BRAIN
CTSS	P25774	2545	CIS	PGC3_SCZ_NoUKB	BOTH	+,+	1.27029e-05	2.29721e-06	0.369129	DECODE	UKBB_PPP	0.000225973	0.00858696	SCZ_PGC2+CLOZUK	CTSS	Transcriptome	DLPFC	TWAS	Collado-Torres	FUSION	3.08333		0.00205		31174959	10.1016/j.neuron.2019.05.013	ColladoTorres_neuron_twas etal. Neuron	BRAIN
CTSS	P25774	2545	CIS	PGC3_SCZ_NoUKB	BOTH	+,+	1.27029e-05	2.29721e-06	0.369129	DECODE	UKBB_PPP	0.000225973	0.00858696	SCZ_PGC2+CLOZUK	CTSS	Transcriptome	DLPFC	TWAS	Collado-Torres	FUSION	2.96762		0.003		31174959	10.1016/j.neuron.2019.05.013	ColladoTorres_neuron_twas etal. Neuron	BRAIN
CTSS	P25774	2545	CIS	PGC3_SCZ_NoUKB	BOTH	+,+	1.27029e-05	2.29721e-06	0.369129	DECODE	UKBB_PPP	0.000225973	0.00858696	SCZ_PGC2+CLOZUK	CTSS	Transcriptome	HIPPO	TWAS	Collado-Torres	FUSION	5.43922		5.35e-08		31174959	10.1016/j.neuron.2019.05.013	ColladoTorres_neuron_twas etal. Neuron	BRAIN
CTSS	P25774	2545	CIS	PGC3_SCZ_NoUKB	BOTH	+,+	1.27029e-05	2.29721e-06	0.369129	DECODE	UKBB_PPP	0.000225973	0.00858696	SCZ_PGC2+CLOZUK	CTSS	Transcriptome	HIPPO	TWAS	Collado-Torres	FUSION	5.21645		1.82e-07		31174959	10.1016/j.neuron.2019.05.013	ColladoTorres_neuron_twas etal. Neuron	BRAIN
CTSS	P25774	2545	CIS	PGC3_SCZ_NoUKB	BOTH	+,+	1.27029e-05	2.29721e-06	0.369129	DECODE	UKBB_PPP	0.000225973	0.00858696	SCZ_PGC2+CLOZUK	CTSS	Transcriptome	HIPPO	TWAS	Collado-Torres	FUSION	4.99612		5.85e-07		31174959	10.1016/j.neuron.2019.05.013	ColladoTorres_neuron_twas etal. Neuron	BRAIN
CTSS	P25774	2545	CIS	PGC3_SCZ_NoUKB	BOTH	+,+	1.27029e-05	2.29721e-06	0.369129	DECODE	UKBB_PPP	0.000225973	0.00858696	SCZ_PGC2+CLOZUK	CTSS	Transcriptome	HIPPO	TWAS	Collado-Torres	FUSION	4.24648		2.17e-05		31174959	10.1016/j.neuron.2019.05.013	ColladoTorres_neuron_twas etal. Neuron	BRAIN
CTSS	P25774	2545	CIS	PGC3_SCZ_NoUKB	BOTH	+,+	1.27029e-05	2.29721e-06	0.369129	DECODE	UKBB_PPP	0.000225973	0.00858696	SCZ_PGC2+CLOZUK	CTSS	Transcriptome	HIPPO	TWAS	Collado-Torres	FUSION	3.60989		0.000306		31174959	10.1016/j.neuron.2019.05.013	ColladoTorres_neuron_twas etal. Neuron	BRAIN
CTSS	P25774	2545	CIS	PGC3_SCZ_NoUKB	BOTH	+,+	1.27029e-05	2.29721e-06	0.369129	DECODE	UKBB_PPP	0.000225973	0.00858696	SCZ_PGC2+CLOZUK	CTSS	Transcriptome	HIPPO	TWAS	Collado-Torres	FUSION	3.4685		0.000523		31174959	10.1016/j.neuron.2019.05.013	ColladoTorres_neuron_twas etal. Neuron	BRAIN
CTSS	P25774	2545	CIS	PGC3_SCZ_NoUKB	BOTH	+,+	1.27029e-05	2.29721e-06	0.369129	DECODE	UKBB_PPP	0.000225973	0.00858696	SCZ_PGC2+CLOZUK	CTSS	Transcriptome	HIPPO	TWAS	Collado-Torres	FUSION	3.3489		0.000811		31174959	10.1016/j.neuron.2019.05.013	ColladoTorres_neuron_twas etal. Neuron	BRAIN
CTSS	P25774	2545	CIS	PGC3_SCZ_NoUKB	BOTH	+,+	1.27029e-05	2.29721e-06	0.369129	DECODE	UKBB_PPP	0.000225973	0.00858696	SCZ_PGC2+CLOZUK	CTSS	Transcriptome	HIPPO	TWAS	Collado-Torres	FUSION	3.21412		0.00131		31174959	10.1016/j.neuron.2019.05.013	ColladoTorres_neuron_twas etal. Neuron	BRAIN
CTSS	P25774	2545	CIS	PGC3_SCZ_NoUKB	BOTH	+,+	1.27029e-05	2.29721e-06	0.369129	DECODE	UKBB_PPP	0.000225973	0.00858696	SCZ_PGC2+CLOZUK	CTSS	Transcriptome	HIPPO	TWAS	Collado-Torres	FUSION	3.12504		0.00178		31174959	10.1016/j.neuron.2019.05.013	ColladoTorres_neuron_twas etal. Neuron	BRAIN
CTSS	P25774	2545	CIS	PGC3_SCZ_NoUKB	BOTH	+,+	1.27029e-05	2.29721e-06	0.369129	DECODE	UKBB_PPP	0.000225973	0.00858696	SCZ_PGC2+CLOZUK	CTSS	Transcriptome	HIPPO	TWAS	Collado-Torres	FUSION	3.00225		0.00268		31174959	10.1016/j.neuron.2019.05.013	ColladoTorres_neuron_twas etal. Neuron	BRAIN
CTSS	P25774	2545	CIS	PGC3_SCZ_NoUKB	BOTH	+,+	1.27029e-05	2.29721e-06	0.369129	DECODE	UKBB_PPP	0.000225973	0.00858696	SCZ_PGC2	CTSS	Transcriptome	DLPFC	TWAS	Collado-Torres	FUSION	4.39129		1.13e-05		31174959	10.1016/j.neuron.2019.05.013	ColladoTorres_neuron_twas etal. Neuron	BRAIN
CTSS	P25774	2545	CIS	PGC3_SCZ_NoUKB	BOTH	+,+	1.27029e-05	2.29721e-06	0.369129	DECODE	UKBB_PPP	0.000225973	0.00858696	SCZ_PGC2	CTSS	Transcriptome	DLPFC	TWAS	Collado-Torres	FUSION	4.14763		3.36e-05		31174959	10.1016/j.neuron.2019.05.013	ColladoTorres_neuron_twas etal. Neuron	BRAIN
CTSS	P25774	2545	CIS	PGC3_SCZ_NoUKB	BOTH	+,+	1.27029e-05	2.29721e-06	0.369129	DECODE	UKBB_PPP	0.000225973	0.00858696	SCZ_PGC2	CTSS	Transcriptome	DLPFC	TWAS	Collado-Torres	FUSION	4.05296		5.06e-05		31174959	10.1016/j.neuron.2019.05.013	ColladoTorres_neuron_twas etal. Neuron	BRAIN
CTSS	P25774	2545	CIS	PGC3_SCZ_NoUKB	BOTH	+,+	1.27029e-05	2.29721e-06	0.369129	DECODE	UKBB_PPP	0.000225973	0.00858696	SCZ_PGC2	CTSS	Transcriptome	DLPFC	TWAS	Collado-Torres	FUSION	3.99432		6.49e-05		31174959	10.1016/j.neuron.2019.05.013	ColladoTorres_neuron_twas etal. Neuron	BRAIN
CTSS	P25774	2545	CIS	PGC3_SCZ_NoUKB	BOTH	+,+	1.27029e-05	2.29721e-06	0.369129	DECODE	UKBB_PPP	0.000225973	0.00858696	SCZ_PGC2	CTSS	Transcriptome	DLPFC	TWAS	Collado-Torres	FUSION	3.93809		8.21e-05		31174959	10.1016/j.neuron.2019.05.013	ColladoTorres_neuron_twas etal. Neuron	BRAIN
CTSS	P25774	2545	CIS	PGC3_SCZ_NoUKB	BOTH	+,+	1.27029e-05	2.29721e-06	0.369129	DECODE	UKBB_PPP	0.000225973	0.00858696	SCZ_PGC2	CTSS	Transcriptome	DLPFC	TWAS	Collado-Torres	FUSION	3.81812		0.000134		31174959	10.1016/j.neuron.2019.05.013	ColladoTorres_neuron_twas etal. Neuron	BRAIN
CTSS	P25774	2545	CIS	PGC3_SCZ_NoUKB	BOTH	+,+	1.27029e-05	2.29721e-06	0.369129	DECODE	UKBB_PPP	0.000225973	0.00858696	SCZ_PGC2	CTSS	Transcriptome	DLPFC	TWAS	Collado-Torres	FUSION	3.80426		0.000142		31174959	10.1016/j.neuron.2019.05.013	ColladoTorres_neuron_twas etal. Neuron	BRAIN
CTSS	P25774	2545	CIS	PGC3_SCZ_NoUKB	BOTH	+,+	1.27029e-05	2.29721e-06	0.369129	DECODE	UKBB_PPP	0.000225973	0.00858696	SCZ_PGC2	CTSS	Transcriptome	DLPFC	TWAS	Collado-Torres	FUSION	3.64202		0.000271		31174959	10.1016/j.neuron.2019.05.013	ColladoTorres_neuron_twas etal. Neuron	BRAIN
CTSS	P25774	2545	CIS	PGC3_SCZ_NoUKB	BOTH	+,+	1.27029e-05	2.29721e-06	0.369129	DECODE	UKBB_PPP	0.000225973	0.00858696	SCZ_PGC2	CTSS	Transcriptome	DLPFC	TWAS	Collado-Torres	FUSION	3.44341		0.000574		31174959	10.1016/j.neuron.2019.05.013	ColladoTorres_neuron_twas etal. Neuron	BRAIN
CTSS	P25774	2545	CIS	PGC3_SCZ_NoUKB	BOTH	+,+	1.27029e-05	2.29721e-06	0.369129	DECODE	UKBB_PPP	0.000225973	0.00858696	SCZ_PGC2	CTSS	Transcriptome	DLPFC	TWAS	Collado-Torres	FUSION	3.39579		0.000684		31174959	10.1016/j.neuron.2019.05.013	ColladoTorres_neuron_twas etal. Neuron	BRAIN
CTSS	P25774	2545	CIS	PGC3_SCZ_NoUKB	BOTH	+,+	1.27029e-05	2.29721e-06	0.369129	DECODE	UKBB_PPP	0.000225973	0.00858696	SCZ_PGC2	CTSS	Transcriptome	DLPFC	TWAS	Collado-Torres	FUSION	3.30904		0.000936		31174959	10.1016/j.neuron.2019.05.013	ColladoTorres_neuron_twas etal. Neuron	BRAIN
CTSS	P25774	2545	CIS	PGC3_SCZ_NoUKB	BOTH	+,+	1.27029e-05	2.29721e-06	0.369129	DECODE	UKBB_PPP	0.000225973	0.00858696	SCZ_PGC2	CTSS	Transcriptome	DLPFC	TWAS	Collado-Torres	FUSION	3.26277		0.0011		31174959	10.1016/j.neuron.2019.05.013	ColladoTorres_neuron_twas etal. Neuron	BRAIN
CTSS	P25774	2545	CIS	PGC3_SCZ_NoUKB	BOTH	+,+	1.27029e-05	2.29721e-06	0.369129	DECODE	UKBB_PPP	0.000225973	0.00858696	SCZ_PGC2	CTSS	Transcriptome	DLPFC	TWAS	Collado-Torres	FUSION	3.1776		0.00149		31174959	10.1016/j.neuron.2019.05.013	ColladoTorres_neuron_twas etal. Neuron	BRAIN
CTSS	P25774	2545	CIS	PGC3_SCZ_NoUKB	BOTH	+,+	1.27029e-05	2.29721e-06	0.369129	DECODE	UKBB_PPP	0.000225973	0.00858696	SCZ_PGC2	CTSS	Transcriptome	HIPPO	TWAS	Collado-Torres	FUSION	5.05085		4.4e-07		31174959	10.1016/j.neuron.2019.05.013	ColladoTorres_neuron_twas etal. Neuron	BRAIN
CTSS	P25774	2545	CIS	PGC3_SCZ_NoUKB	BOTH	+,+	1.27029e-05	2.29721e-06	0.369129	DECODE	UKBB_PPP	0.000225973	0.00858696	SCZ_PGC2	CTSS	Transcriptome	HIPPO	TWAS	Collado-Torres	FUSION	5.00212		5.67e-07		31174959	10.1016/j.neuron.2019.05.013	ColladoTorres_neuron_twas etal. Neuron	BRAIN
CTSS	P25774	2545	CIS	PGC3_SCZ_NoUKB	BOTH	+,+	1.27029e-05	2.29721e-06	0.369129	DECODE	UKBB_PPP	0.000225973	0.00858696	SCZ_PGC2	CTSS	Transcriptome	HIPPO	TWAS	Collado-Torres	FUSION	4.6028		4.17e-06		31174959	10.1016/j.neuron.2019.05.013	ColladoTorres_neuron_twas etal. Neuron	BRAIN
CTSS	P25774	2545	CIS	PGC3_SCZ_NoUKB	BOTH	+,+	1.27029e-05	2.29721e-06	0.369129	DECODE	UKBB_PPP	0.000225973	0.00858696	SCZ_PGC2	CTSS	Transcriptome	HIPPO	TWAS	Collado-Torres	FUSION	4.14794		3.35e-05		31174959	10.1016/j.neuron.2019.05.013	ColladoTorres_neuron_twas etal. Neuron	BRAIN
CTSS	P25774	2545	CIS	PGC3_SCZ_NoUKB	BOTH	+,+	1.27029e-05	2.29721e-06	0.369129	DECODE	UKBB_PPP	0.000225973	0.00858696	SCZ_PGC2	CTSS	Transcriptome	HIPPO	TWAS	Collado-Torres	FUSION	3.49051		0.000482		31174959	10.1016/j.neuron.2019.05.013	ColladoTorres_neuron_twas etal. Neuron	BRAIN
CTSS	P25774	2545	CIS	PGC3_SCZ_NoUKB	BOTH	+,+	1.27029e-05	2.29721e-06	0.369129	DECODE	UKBB_PPP	0.000225973	0.00858696	SCZ_PGC2	CTSS	Transcriptome	HIPPO	TWAS	Collado-Torres	FUSION	3.40518		0.000661		31174959	10.1016/j.neuron.2019.05.013	ColladoTorres_neuron_twas etal. Neuron	BRAIN
CTSS	P25774	2545	CIS	PGC3_SCZ_NoUKB	BOTH	+,+	1.27029e-05	2.29721e-06	0.369129	DECODE	UKBB_PPP	0.000225973	0.00858696	SCZ_PGC2	CTSS	Transcriptome	HIPPO	TWAS	Collado-Torres	FUSION	3.36352		0.00077		31174959	10.1016/j.neuron.2019.05.013	ColladoTorres_neuron_twas etal. Neuron	BRAIN
CTSS	P25774	2545	CIS	PGC3_SCZ_NoUKB	BOTH	+,+	1.27029e-05	2.29721e-06	0.369129	DECODE	UKBB_PPP	0.000225973	0.00858696	SCZ_PGC2	CTSS	Transcriptome	HIPPO	TWAS	Collado-Torres	FUSION	3.17808		0.00148		31174959	10.1016/j.neuron.2019.05.013	ColladoTorres_neuron_twas etal. Neuron	BRAIN
CTSS	P25774	2545	CIS	PGC3_SCZ_NoUKB	BOTH	+,+	1.27029e-05	2.29721e-06	0.369129	DECODE	UKBB_PPP	0.000225973	0.00858696	SCZ_PGC2	CTSS	Transcriptome	HIPPO	TWAS	Collado-Torres	FUSION	3.06619		0.00217		31174959	10.1016/j.neuron.2019.05.013	ColladoTorres_neuron_twas etal. Neuron	BRAIN
CTSS	P25774	2545	CIS	PGC3_SCZ_NoUKB	BOTH	+,+	1.27029e-05	2.29721e-06	0.369129	DECODE	UKBB_PPP	0.000225973	0.00858696	SCZ2	CTSS	Transcriptome		TWAS	YFS/METSIM	aSPU			1.5e-06		29411426	10.1002/gepi.22110	Wu et all Genet Epidemiol
CTSS	P25774	2545	CIS	PGC3_SCZ_NoUKB	BOTH	+,+	1.27029e-05	2.29721e-06	0.369129	DECODE	UKBB_PPP	0.000225973	0.00858696	SCZ2	CTSS	Transcriptome		TWAS	YFS/METSIM	TWAS			9.70075e-05		29411426	10.1002/gepi.22110	Wu et all Genet Epidemiol
CTSS	P25774	2545	CIS	PGC3_SCZ_NoUKB	BOTH	+,+	1.27029e-05	2.29721e-06	0.369129	DECODE	UKBB_PPP	0.000225973	0.00858696	SCZ2	CTSS	Transcriptome		TWAS	YFS/METSIM	SSU			2.03898e-07		29411426	10.1002/gepi.22110	Wu et all Genet Epidemiol
CTSS	P25774	2545	CIS	PGC3_SCZ_NoUKB	BOTH	+,+	1.27029e-05	2.29721e-06	0.369129	DECODE	UKBB_PPP	0.000225973	0.00858696	Depression Howard et all	CTSS	Proteiome	BRAIN	PWAS	ROS/MAP	FUSION	-0.50315		0.615		33846625	10.1038/s41593-021-00832-6	Wingo Nat Neurosci	BRAIN
CTSS	P25774	2545	CIS	PGC3_SCZ_NoUKB	BOTH	+,+	1.27029e-05	2.29721e-06	0.369129	DECODE	UKBB_PPP	0.000225973	0.00858696	schizophrenia	CTSS	Transcriptome	CORTEX	COLOC	MetaBrain	coloc				7.53029e-07	36823318	10.1038/s41588-023-01300-6	Klein et all Nat Genet	BRAIN
CTSS	P25774	2545	CIS	PGC3_SCZ_NoUKB	BOTH	+,+	1.27029e-05	2.29721e-06	0.369129	DECODE	UKBB_PPP	0.000225973	0.00858696	Schizophrenia	CTSS	Transcriptome	DLPFC	TWAS	BrainSeq2	FUSION			7.24e-09		37092861	10.1017/S0033291723000417	Zhang C et al	Brain
CTSS	P25774	2545	CIS	PGC3_SCZ_NoUKB	BOTH	+,+	1.27029e-05	2.29721e-06	0.369129	DECODE	UKBB_PPP	0.000225973	0.00858696	Schizophrenia	CTSS	Proteome	plasma	MR	Yang_et_al_(34239129)	TwoSampleMR	0.758296	0.209455	0.000294231		36482464	10.1186/s12916-022-02679-5	Gu X	Blood
CTSS	P25774	2545	CIS	PGC3_SCZ_NoUKB	BOTH	+,+	1.27029e-05	2.29721e-06	0.369129	DECODE	UKBB_PPP	0.000225973	0.00858696	Schizophrenia	CTSS	Proteome	CSF	MR	Yang_et_al_(34239129)	TwoSampleMR	0.482296	0.133219	0.000294231		36482464	10.1186/s12916-022-02679-5	Gu X	CSF
CTSS	P25774	2545	CIS	PGC3_SCZ_NoUKB	BOTH	+,+	1.27029e-05	2.29721e-06	0.369129	DECODE	UKBB_PPP	0.000225973	0.00858696	Schizophrenia	CTSS	Transcriptome	GTEx Artery, tibial	SMR	GTEx Artery, tibial	SMR	0.194019	0.050395	0.00011814		28552197	10.1016/j.ajhg.2017.04.016	Hauberg ME et al	Multitissue
CTSS	P25774	2545	CIS	PGC3_SCZ_NoUKB	BOTH	+,+	1.27029e-05	2.29721e-06	0.369129	DECODE	UKBB_PPP	0.000225973	0.00858696	Schizophrenia	CTSS	Transcriptome	STARNET Muscle, skeletal	SMR	STARNET Muscle, skeletal	SMR	0.129737	0.031524	3.86473e-05		28552197	10.1016/j.ajhg.2017.04.016	Hauberg ME et al	Multitissue
CTSS	P25774	2545	CIS	BIP_PGC3_noukb	BOTH	+,+	0.000848101	0.000274985	0.296104	DECODE	UKBB_PPP	0.0228421	1.02789	Bipolar disorder	CTSS	Proteome	PLASMA	MR	INTERVAL	TwoSampleMR	0.0634167	0.0206736	0.00215845		36280454	https://doi.org/10.1016/j.biopsych.2022.08.015	Lu et al Biol Psychiatry	BLOOD
CTSS	P25774	2545	CIS	BIP_PGC3_noukb	BOTH	+,+	0.000848101	0.000274985	0.296104	DECODE	UKBB_PPP	0.0228421	1.02789	Bipolar disorder	CTSS	Proteome	PLASMA	MR	AGES	TwoSampleMR	0.0689749	0.0231675	0.00290874		36280454	https://doi.org/10.1016/j.biopsych.2022.08.015	Lu et al Biol Psychiatry	BLOOD
CTSS	P25774	2545	CIS	BIP_PGC3_noukb	BOTH	+,+	0.000848101	0.000274985	0.296104	DECODE	UKBB_PPP	0.0228421	1.02789	Bipolar disorder	CTSS	Proteome	PLASMA	MR	FENLAND	TwoSampleMR	0.0834538	0.0225961	0.000221376		36280454	https://doi.org/10.1016/j.biopsych.2022.08.015	Lu et al Biol Psychiatry	BLOOD
CTSS	P25774	2545	CIS	BIP_PGC3_noukb	BOTH	+,+	0.000848101	0.000274985	0.296104	DECODE	UKBB_PPP	0.0228421	1.02789	Major depressive disorder	CTSS	Proteome	PLASMA	MR	INTERVAL	TwoSampleMR	-0.00418118	0.00905923	0.644412		36280454	https://doi.org/10.1016/j.biopsych.2022.08.015	Lu et al Biol Psychiatry	BLOOD
CTSS	P25774	2545	CIS	BIP_PGC3_noukb	BOTH	+,+	0.000848101	0.000274985	0.296104	DECODE	UKBB_PPP	0.0228421	1.02789	Major depressive disorder	CTSS	Proteome	PLASMA	MR	AGES	TwoSampleMR	-0.0052356	0.0102094	0.608077		36280454	https://doi.org/10.1016/j.biopsych.2022.08.015	Lu et al Biol Psychiatry	BLOOD
CTSS	P25774	2545	CIS	BIP_PGC3_noukb	BOTH	+,+	0.000848101	0.000274985	0.296104	DECODE	UKBB_PPP	0.0228421	1.02789	Major depressive disorder	CTSS	Proteome	PLASMA	MR	FENLAND	TwoSampleMR	-0.00836352	0.0100664	0.406066		36280454	https://doi.org/10.1016/j.biopsych.2022.08.015	Lu et al Biol Psychiatry	BLOOD
CTSS	P25774	2545	CIS	BIP_PGC3_noukb	BOTH	+,+	0.000848101	0.000274985	0.296104	DECODE	UKBB_PPP	0.0228421	1.02789	Schizophrenia	CTSS	Proteome	PLASMA	MR	INTERVAL	TwoSampleMR	0.0697996	0.0192799	0.000294231		36280454	https://doi.org/10.1016/j.biopsych.2022.08.015	Lu et al Biol Psychiatry	BLOOD
CTSS	P25774	2545	CIS	BIP_PGC3_noukb	BOTH	+,+	0.000848101	0.000274985	0.296104	DECODE	UKBB_PPP	0.0228421	1.02789	Schizophrenia	CTSS	Proteome	PLASMA	MR	AGES	TwoSampleMR	0.0814196	0.0217278	0.000178775		36280454	https://doi.org/10.1016/j.biopsych.2022.08.015	Lu et al Biol Psychiatry	BLOOD
CTSS	P25774	2545	CIS	BIP_PGC3_noukb	BOTH	+,+	0.000848101	0.000274985	0.296104	DECODE	UKBB_PPP	0.0228421	1.02789	Schizophrenia	CTSS	Proteome	PLASMA	MR	FENLAND	TwoSampleMR	0.0959226	0.0203047	2.31065e-06		36280454	https://doi.org/10.1016/j.biopsych.2022.08.015	Lu et al Biol Psychiatry	BLOOD
CTSS	P25774	2545	CIS	BIP_PGC3_noukb	BOTH	+,+	0.000848101	0.000274985	0.296104	DECODE	UKBB_PPP	0.0228421	1.02789	SCZ_PGC3	CTSS	Transcriptome	DLPFC	MR	CMC+GTEX	MendelianRandomization			0.84971		35460606	10.1016/j.ajhg.2022.04.004	Jiang eet all Am J Hum Genet	BRAIN
CTSS	P25774	2545	CIS	BIP_PGC3_noukb	BOTH	+,+	0.000848101	0.000274985	0.296104	DECODE	UKBB_PPP	0.0228421	1.02789	SCZ_PGC3	CTSS	Transcriptome	DLPFC	MR	CMC+GTEX	MendelianRandomization			0.0876185		35460606	10.1016/j.ajhg.2022.04.004	Jiang eet all Am J Hum Genet	BRAIN
CTSS	P25774	2545	CIS	BIP_PGC3_noukb	BOTH	+,+	0.000848101	0.000274985	0.296104	DECODE	UKBB_PPP	0.0228421	1.02789	SCZ_PGC3	CTSS	Transcriptome	DLPFC	MR	CMC+GTEX	MendelianRandomization			0.720287		35460606	10.1016/j.ajhg.2022.04.004	Jiang eet all Am J Hum Genet	BRAIN
CTSS	P25774	2545	CIS	BIP_PGC3_noukb	BOTH	+,+	0.000848101	0.000274985	0.296104	DECODE	UKBB_PPP	0.0228421	1.02789	SCZ_PGC3	CTSS	Transcriptome	DLPFC	MR	CMC+GTEX	EMIC			0.000393469		35460606	10.1016/j.ajhg.2022.04.004	Jiang eet all Am J Hum Genet	BRAIN
CTSS	P25774	2545	CIS	BIP_PGC3_noukb	BOTH	+,+	0.000848101	0.000274985	0.296104	DECODE	UKBB_PPP	0.0228421	1.02789	BIP_2019_Stahl_etall	CTSS	Transcriptome	DLPFC	MR	CMC+GTEX	MendelianRandomization			0.842804		35460606	10.1016/j.ajhg.2022.04.004	Jiang eet all Am J Hum Genet	BRAIN
CTSS	P25774	2545	CIS	BIP_PGC3_noukb	BOTH	+,+	0.000848101	0.000274985	0.296104	DECODE	UKBB_PPP	0.0228421	1.02789	BIP_2019_Stahl_etall	CTSS	Transcriptome	DLPFC	MR	CMC+GTEX	MendelianRandomization			0.82812		35460606	10.1016/j.ajhg.2022.04.004	Jiang eet all Am J Hum Genet	BRAIN
CTSS	P25774	2545	CIS	BIP_PGC3_noukb	BOTH	+,+	0.000848101	0.000274985	0.296104	DECODE	UKBB_PPP	0.0228421	1.02789	BIP_2019_Stahl_etall	CTSS	Transcriptome	DLPFC	MR	CMC+GTEX	MendelianRandomization			0.000415021		35460606	10.1016/j.ajhg.2022.04.004	Jiang eet all Am J Hum Genet	BRAIN
CTSS	P25774	2545	CIS	BIP_PGC3_noukb	BOTH	+,+	0.000848101	0.000274985	0.296104	DECODE	UKBB_PPP	0.0228421	1.02789	BIP_2019_Stahl_etall	CTSS	Transcriptome	DLPFC	MR	CMC+GTEX	EMIC			0.091346		35460606	10.1016/j.ajhg.2022.04.004	Jiang eet all Am J Hum Genet	BRAIN
CTSS	P25774	2545	CIS	BIP_PGC3_noukb	BOTH	+,+	0.000848101	0.000274985	0.296104	DECODE	UKBB_PPP	0.0228421	1.02789	Deepression_Wray_tall	CTSS	Transcriptome	BRAIN DLPFC	MR	PsychENCODE	TwoSampleMR	0	0.01	0.634		35296807	10.1038/s41380-022-01507-9	Deng et all Mol Psychiatry	BRAIN
CTSS	P25774	2545	CIS	BIP_PGC3_noukb	BOTH	+,+	0.000848101	0.000274985	0.296104	DECODE	UKBB_PPP	0.0228421	1.02789	Deepression_Wray_tall	CTSS	Proteiome	BLOOD	MR	AGES	TwoSampleMR	-0.01	0.01	0.608		35296807	10.1038/s41380-022-01507-9	Deng et all Mol Psychiatry	BLOOD
CTSS	P25774	2545	CIS	BIP_PGC3_noukb	BOTH	+,+	0.000848101	0.000274985	0.296104	DECODE	UKBB_PPP	0.0228421	1.02789	schizophrenia	CTSS	Proteiome	CORTEX	MR	MetaBrain	TwoSampleMR	0.260155	0.0494618	1.44272e-07		36823318	10.1038/s41588-023-01300-6	Klein et all Nat Genet	BRAIN
CTSS	P25774	2545	CIS	BIP_PGC3_noukb	BOTH	+,+	0.000848101	0.000274985	0.296104	DECODE	UKBB_PPP	0.0228421	1.02789	Bipolar disorder	CTSS	Proteiome	BLOOD	MR	1457 MANOLIS and 1611 Pomak samples	TwoSampleMR	-0.0426861	0.0061056	2.72329e-12		34857772	10.1038/s41467-021-27387-1	Png et all Nat Commun	BLOOD
CTSS	P25774	2545	CIS	BIP_PGC3_noukb	BOTH	+,+	0.000848101	0.000274985	0.296104	DECODE	UKBB_PPP	0.0228421	1.02789	Bipolar disorder || id:ieu-a-808	CTSS	Proteiome	BLOOD	MR	1457 MANOLIS and 1611 Pomak samples	TwoSampleMR	-0.0426861	0.0061056	2.72329e-12		34857772	10.1038/s41467-021-27387-1	Png et all Nat Commun	BLOOD
CTSS	P25774	2545	CIS	BIP_PGC3_noukb	BOTH	+,+	0.000848101	0.000274985	0.296104	DECODE	UKBB_PPP	0.0228421	1.02789	SCZ_PGC3	CTSS	Transcriptome	DLPFC	SMR	CMC+GTEX	SMR	0.0604598	0.0184312	0.00103697		35460606	10.1016/j.ajhg.2022.04.004	Jiang eet all Am J Hum Genet	BRAIN
CTSS	P25774	2545	CIS	BIP_PGC3_noukb	BOTH	+,+	0.000848101	0.000274985	0.296104	DECODE	UKBB_PPP	0.0228421	1.02789	SCZ_PGC3	CTSS	Transcriptome_Transcriptlvel	DLPFC	SMR	CMC+GTEX	SMR	0.0682864	0.0305052	0.0251873		35460606	10.1016/j.ajhg.2022.04.004	Jiang eet all Am J Hum Genet	BRAIN
CTSS	P25774	2545	CIS	BIP_PGC3_noukb	BOTH	+,+	0.000848101	0.000274985	0.296104	DECODE	UKBB_PPP	0.0228421	1.02789	SCZ_PGC3	CTSS	Transcriptome_Transcriptlvel	DLPFC	SMR	CMC+GTEX	SMR	0.0593333	0.0392452	0.130569		35460606	10.1016/j.ajhg.2022.04.004	Jiang eet all Am J Hum Genet	BRAIN
CTSS	P25774	2545	CIS	BIP_PGC3_noukb	BOTH	+,+	0.000848101	0.000274985	0.296104	DECODE	UKBB_PPP	0.0228421	1.02789	SCZ_PGC3	CTSS	Transcriptome_Transcriptlvel	DLPFC	SMR	CMC+GTEX	SMR	0.0256592	0.0228639	0.261754		35460606	10.1016/j.ajhg.2022.04.004	Jiang eet all Am J Hum Genet	BRAIN
CTSS	P25774	2545	CIS	BIP_PGC3_noukb	BOTH	+,+	0.000848101	0.000274985	0.296104	DECODE	UKBB_PPP	0.0228421	1.02789	SCZ.Clozuk.2018	CTSS	Transcriptome	BRAIN	SMR	PsychENCODE	SMR	0.108684	0.0232935	3.07e-06		30545856	10.1126/science.aat8127	Gandal et all science	BRAIN
CTSS	P25774	2545	CIS	BIP_PGC3_noukb	BOTH	+,+	0.000848101	0.000274985	0.296104	DECODE	UKBB_PPP	0.0228421	1.02789	BD.PGC.ruderferCell2018	CTSS	Transcriptome	BRAIN	SMR	PsychENCODE	SMR	0.0793814	0.0327782	0.015445		30545856	10.1126/science.aat8127	Gandal et all science	BRAIN
CTSS	P25774	2545	CIS	BIP_PGC3_noukb	BOTH	+,+	0.000848101	0.000274985	0.296104	DECODE	UKBB_PPP	0.0228421	1.02789	SCZ	CTSS	Proteiome	BLOOD	SMR	eQTLGen	SMR	0.0615901	0.0233974	0.00847964		37415601	10.3389/fgene.2023.1191264	Gedik et all Front Genet	BLOOD
CTSS	P25774	2545	CIS	BIP_PGC3_noukb	BOTH	+,+	0.000848101	0.000274985	0.296104	DECODE	UKBB_PPP	0.0228421	1.02789	MDD	CTSS	Proteiome	BRAIN	SMR	BrainMeta	SMR	-0.0065806	0.00760778	0.387048		37415601	10.3389/fgene.2023.1191264	Gedik et all Front Genet	BRAIN
CTSS	P25774	2545	CIS	BIP_PGC3_noukb	BOTH	+,+	0.000848101	0.000274985	0.296104	DECODE	UKBB_PPP	0.0228421	1.02789	BIP	CTSS	Proteiome	BRAIN	SMR	BrainMeta	SMR	0.0368656	0.017652	0.036756		37415601	10.3389/fgene.2023.1191264	Gedik et all Front Genet	BRAIN
CTSS	P25774	2545	CIS	BIP_PGC3_noukb	BOTH	+,+	0.000848101	0.000274985	0.296104	DECODE	UKBB_PPP	0.0228421	1.02789	SCZ	CTSS	Proteiome	BRAIN	SMR	BrainMeta	SMR	0.0432242	0.0147308	0.00334318		37415601	10.3389/fgene.2023.1191264	Gedik et all Front Genet	BRAIN
CTSS	P25774	2545	CIS	BIP_PGC3_noukb	BOTH	+,+	0.000848101	0.000274985	0.296104	DECODE	UKBB_PPP	0.0228421	1.02789	MDD	CTSS	Proteiome	BLOOD	SMR	eQTLGen	SMR	0.00029928	0.0131683	0.981868		37415601	10.3389/fgene.2023.1191264	Gedik et all Front Genet	BLOOD
CTSS	P25774	2545	CIS	BIP_PGC3_noukb	BOTH	+,+	0.000848101	0.000274985	0.296104	DECODE	UKBB_PPP	0.0228421	1.02789	BIP	CTSS	Proteiome	BLOOD	SMR	eQTLGen	SMR	0.0565562	0.0281698	0.0446764		37415601	10.3389/fgene.2023.1191264	Gedik et all Front Genet	BLOOD
CTSS	P25774	2545	CIS	BIP_PGC3_noukb	BOTH	+,+	0.000848101	0.000274985	0.296104	DECODE	UKBB_PPP	0.0228421	1.02789	SCZ	CTSS	Proteiome	BLOOD	SMR	deCODE	SMR	0.0850273	0.0235797	0.000311011		37415601	10.3389/fgene.2023.1191264	Gedik et all Front Genet	BLOOD
CTSS	P25774	2545	CIS	BIP_PGC3_noukb	BOTH	+,+	0.000848101	0.000274985	0.296104	DECODE	UKBB_PPP	0.0228421	1.02789	MDD	CTSS	Proteiome	BLOOD	SMR	deCODE	SMR	-0.00510566	0.0110625	0.644421		37415601	10.3389/fgene.2023.1191264	Gedik et all Front Genet	BLOOD
CTSS	P25774	2545	CIS	BIP_PGC3_noukb	BOTH	+,+	0.000848101	0.000274985	0.296104	DECODE	UKBB_PPP	0.0228421	1.02789	BIP	CTSS	Proteiome	BLOOD	SMR	deCODE	SMR	0.0774384	0.0252732	0.00218364		37415601	10.3389/fgene.2023.1191264	Gedik et all Front Genet	BLOOD
CTSS	P25774	2545	CIS	BIP_PGC3_noukb	BOTH	+,+	0.000848101	0.000274985	0.296104	DECODE	UKBB_PPP	0.0228421	1.02789	CommonMind+GTEx+BrainSeq	CTSS	Transcriptome	DLPFC	TWAS	SCZ		5.79		7.24e-09		37092861	10.1017/S0033291723000417	Zhang et al Psychol Med	BRAIN
CTSS	P25774	2545	CIS	BIP_PGC3_noukb	BOTH	+,+	0.000848101	0.000274985	0.296104	DECODE	UKBB_PPP	0.0228421	1.02789	SCZ	CTSS	Transcriptome	TW_COLON_TRANSVERSE	TWAS	TW_Colon_Transverse		0.150345		9.06029e-08		31086352	10.1038/s41588-019-0409-8	R_Gamazon et al Nat Genet	TW_COLON_TRANSVERSE
CTSS	P25774	2545	CIS	BIP_PGC3_noukb	BOTH	+,+	0.000848101	0.000274985	0.296104	DECODE	UKBB_PPP	0.0228421	1.02789	SCZ	CTSS	Transcriptome	BRAIN_DLPFC	TWAS	CMC	FUSION	3.6461		0.000266		31691811	10.1093/hmg/ddz253	Hall et al Hum Mol Genet	BRAIN
CTSS	P25774	2545	CIS	BIP_PGC3_noukb	BOTH	+,+	0.000848101	0.000274985	0.296104	DECODE	UKBB_PPP	0.0228421	1.02789	SCZ.Clozuk.2018	CTSS	Transcriptome	BRAIN	TWAS	PsychENCODE	FUSION	4.69031		2.73e-06		30545856	10.1126/science.aat8127	Gandal et all science	BRAIN
CTSS	P25774	2545	CIS	BIP_PGC3_noukb	BOTH	+,+	0.000848101	0.000274985	0.296104	DECODE	UKBB_PPP	0.0228421	1.02789	BD.PGC.ruderferCell2018	CTSS	Transcriptome	BRAIN	TWAS	PsychENCODE	FUSION	2.66337		0.00774		30545856	10.1126/science.aat8127	Gandal et all science	BRAIN
CTSS	P25774	2545	CIS	BIP_PGC3_noukb	BOTH	+,+	0.000848101	0.000274985	0.296104	DECODE	UKBB_PPP	0.0228421	1.02789	SCZ_PGC2+CLOZUK	CTSS	Transcriptome	DLPFC	TWAS	Collado-Torres	FUSION	4.96991		6.7e-07		31174959	10.1016/j.neuron.2019.05.013	ColladoTorres_neuron_twas etal. Neuron	BRAIN
CTSS	P25774	2545	CIS	BIP_PGC3_noukb	BOTH	+,+	0.000848101	0.000274985	0.296104	DECODE	UKBB_PPP	0.0228421	1.02789	SCZ_PGC2+CLOZUK	CTSS	Transcriptome	DLPFC	TWAS	Collado-Torres	FUSION	4.62172		3.81e-06		31174959	10.1016/j.neuron.2019.05.013	ColladoTorres_neuron_twas etal. Neuron	BRAIN
CTSS	P25774	2545	CIS	BIP_PGC3_noukb	BOTH	+,+	0.000848101	0.000274985	0.296104	DECODE	UKBB_PPP	0.0228421	1.02789	SCZ_PGC2+CLOZUK	CTSS	Transcriptome	DLPFC	TWAS	Collado-Torres	FUSION	4.50602		6.61e-06		31174959	10.1016/j.neuron.2019.05.013	ColladoTorres_neuron_twas etal. Neuron	BRAIN
CTSS	P25774	2545	CIS	BIP_PGC3_noukb	BOTH	+,+	0.000848101	0.000274985	0.296104	DECODE	UKBB_PPP	0.0228421	1.02789	SCZ_PGC2+CLOZUK	CTSS	Transcriptome	DLPFC	TWAS	Collado-Torres	FUSION	4.42		9.82e-06		31174959	10.1016/j.neuron.2019.05.013	ColladoTorres_neuron_twas etal. Neuron	BRAIN
CTSS	P25774	2545	CIS	BIP_PGC3_noukb	BOTH	+,+	0.000848101	0.000274985	0.296104	DECODE	UKBB_PPP	0.0228421	1.02789	SCZ_PGC2+CLOZUK	CTSS	Transcriptome	DLPFC	TWAS	Collado-Torres	FUSION	4.38183		1.18e-05		31174959	10.1016/j.neuron.2019.05.013	ColladoTorres_neuron_twas etal. Neuron	BRAIN
CTSS	P25774	2545	CIS	BIP_PGC3_noukb	BOTH	+,+	0.000848101	0.000274985	0.296104	DECODE	UKBB_PPP	0.0228421	1.02789	SCZ_PGC2+CLOZUK	CTSS	Transcriptome	DLPFC	TWAS	Collado-Torres	FUSION	4.32224		1.54e-05		31174959	10.1016/j.neuron.2019.05.013	ColladoTorres_neuron_twas etal. Neuron	BRAIN
CTSS	P25774	2545	CIS	BIP_PGC3_noukb	BOTH	+,+	0.000848101	0.000274985	0.296104	DECODE	UKBB_PPP	0.0228421	1.02789	SCZ_PGC2+CLOZUK	CTSS	Transcriptome	DLPFC	TWAS	Collado-Torres	FUSION	4.18065		2.91e-05		31174959	10.1016/j.neuron.2019.05.013	ColladoTorres_neuron_twas etal. Neuron	BRAIN
CTSS	P25774	2545	CIS	BIP_PGC3_noukb	BOTH	+,+	0.000848101	0.000274985	0.296104	DECODE	UKBB_PPP	0.0228421	1.02789	SCZ_PGC2+CLOZUK	CTSS	Transcriptome	DLPFC	TWAS	Collado-Torres	FUSION	3.9395		8.17e-05		31174959	10.1016/j.neuron.2019.05.013	ColladoTorres_neuron_twas etal. Neuron	BRAIN
CTSS	P25774	2545	CIS	BIP_PGC3_noukb	BOTH	+,+	0.000848101	0.000274985	0.296104	DECODE	UKBB_PPP	0.0228421	1.02789	SCZ_PGC2+CLOZUK	CTSS	Transcriptome	DLPFC	TWAS	Collado-Torres	FUSION	3.75667		0.000172		31174959	10.1016/j.neuron.2019.05.013	ColladoTorres_neuron_twas etal. Neuron	BRAIN
CTSS	P25774	2545	CIS	BIP_PGC3_noukb	BOTH	+,+	0.000848101	0.000274985	0.296104	DECODE	UKBB_PPP	0.0228421	1.02789	SCZ_PGC2+CLOZUK	CTSS	Transcriptome	DLPFC	TWAS	Collado-Torres	FUSION	3.71895		0.0002		31174959	10.1016/j.neuron.2019.05.013	ColladoTorres_neuron_twas etal. Neuron	BRAIN
CTSS	P25774	2545	CIS	BIP_PGC3_noukb	BOTH	+,+	0.000848101	0.000274985	0.296104	DECODE	UKBB_PPP	0.0228421	1.02789	SCZ_PGC2+CLOZUK	CTSS	Transcriptome	DLPFC	TWAS	Collado-Torres	FUSION	3.71119		0.000206		31174959	10.1016/j.neuron.2019.05.013	ColladoTorres_neuron_twas etal. Neuron	BRAIN
CTSS	P25774	2545	CIS	BIP_PGC3_noukb	BOTH	+,+	0.000848101	0.000274985	0.296104	DECODE	UKBB_PPP	0.0228421	1.02789	SCZ_PGC2+CLOZUK	CTSS	Transcriptome	DLPFC	TWAS	Collado-Torres	FUSION	3.66947		0.000243		31174959	10.1016/j.neuron.2019.05.013	ColladoTorres_neuron_twas etal. Neuron	BRAIN
CTSS	P25774	2545	CIS	BIP_PGC3_noukb	BOTH	+,+	0.000848101	0.000274985	0.296104	DECODE	UKBB_PPP	0.0228421	1.02789	SCZ_PGC2+CLOZUK	CTSS	Transcriptome	DLPFC	TWAS	Collado-Torres	FUSION	3.44194		0.000578		31174959	10.1016/j.neuron.2019.05.013	ColladoTorres_neuron_twas etal. Neuron	BRAIN
CTSS	P25774	2545	CIS	BIP_PGC3_noukb	BOTH	+,+	0.000848101	0.000274985	0.296104	DECODE	UKBB_PPP	0.0228421	1.02789	SCZ_PGC2+CLOZUK	CTSS	Transcriptome	DLPFC	TWAS	Collado-Torres	FUSION	3.32288		0.000891		31174959	10.1016/j.neuron.2019.05.013	ColladoTorres_neuron_twas etal. Neuron	BRAIN
CTSS	P25774	2545	CIS	BIP_PGC3_noukb	BOTH	+,+	0.000848101	0.000274985	0.296104	DECODE	UKBB_PPP	0.0228421	1.02789	SCZ_PGC2+CLOZUK	CTSS	Transcriptome	DLPFC	TWAS	Collado-Torres	FUSION	3.08333		0.00205		31174959	10.1016/j.neuron.2019.05.013	ColladoTorres_neuron_twas etal. Neuron	BRAIN
CTSS	P25774	2545	CIS	BIP_PGC3_noukb	BOTH	+,+	0.000848101	0.000274985	0.296104	DECODE	UKBB_PPP	0.0228421	1.02789	SCZ_PGC2+CLOZUK	CTSS	Transcriptome	DLPFC	TWAS	Collado-Torres	FUSION	2.96762		0.003		31174959	10.1016/j.neuron.2019.05.013	ColladoTorres_neuron_twas etal. Neuron	BRAIN
CTSS	P25774	2545	CIS	BIP_PGC3_noukb	BOTH	+,+	0.000848101	0.000274985	0.296104	DECODE	UKBB_PPP	0.0228421	1.02789	SCZ_PGC2+CLOZUK	CTSS	Transcriptome	HIPPO	TWAS	Collado-Torres	FUSION	5.43922		5.35e-08		31174959	10.1016/j.neuron.2019.05.013	ColladoTorres_neuron_twas etal. Neuron	BRAIN
CTSS	P25774	2545	CIS	BIP_PGC3_noukb	BOTH	+,+	0.000848101	0.000274985	0.296104	DECODE	UKBB_PPP	0.0228421	1.02789	SCZ_PGC2+CLOZUK	CTSS	Transcriptome	HIPPO	TWAS	Collado-Torres	FUSION	5.21645		1.82e-07		31174959	10.1016/j.neuron.2019.05.013	ColladoTorres_neuron_twas etal. Neuron	BRAIN
CTSS	P25774	2545	CIS	BIP_PGC3_noukb	BOTH	+,+	0.000848101	0.000274985	0.296104	DECODE	UKBB_PPP	0.0228421	1.02789	SCZ_PGC2+CLOZUK	CTSS	Transcriptome	HIPPO	TWAS	Collado-Torres	FUSION	4.99612		5.85e-07		31174959	10.1016/j.neuron.2019.05.013	ColladoTorres_neuron_twas etal. Neuron	BRAIN
CTSS	P25774	2545	CIS	BIP_PGC3_noukb	BOTH	+,+	0.000848101	0.000274985	0.296104	DECODE	UKBB_PPP	0.0228421	1.02789	SCZ_PGC2+CLOZUK	CTSS	Transcriptome	HIPPO	TWAS	Collado-Torres	FUSION	4.24648		2.17e-05		31174959	10.1016/j.neuron.2019.05.013	ColladoTorres_neuron_twas etal. Neuron	BRAIN
CTSS	P25774	2545	CIS	BIP_PGC3_noukb	BOTH	+,+	0.000848101	0.000274985	0.296104	DECODE	UKBB_PPP	0.0228421	1.02789	SCZ_PGC2+CLOZUK	CTSS	Transcriptome	HIPPO	TWAS	Collado-Torres	FUSION	3.60989		0.000306		31174959	10.1016/j.neuron.2019.05.013	ColladoTorres_neuron_twas etal. Neuron	BRAIN
CTSS	P25774	2545	CIS	BIP_PGC3_noukb	BOTH	+,+	0.000848101	0.000274985	0.296104	DECODE	UKBB_PPP	0.0228421	1.02789	SCZ_PGC2+CLOZUK	CTSS	Transcriptome	HIPPO	TWAS	Collado-Torres	FUSION	3.4685		0.000523		31174959	10.1016/j.neuron.2019.05.013	ColladoTorres_neuron_twas etal. Neuron	BRAIN
CTSS	P25774	2545	CIS	BIP_PGC3_noukb	BOTH	+,+	0.000848101	0.000274985	0.296104	DECODE	UKBB_PPP	0.0228421	1.02789	SCZ_PGC2+CLOZUK	CTSS	Transcriptome	HIPPO	TWAS	Collado-Torres	FUSION	3.3489		0.000811		31174959	10.1016/j.neuron.2019.05.013	ColladoTorres_neuron_twas etal. Neuron	BRAIN
CTSS	P25774	2545	CIS	BIP_PGC3_noukb	BOTH	+,+	0.000848101	0.000274985	0.296104	DECODE	UKBB_PPP	0.0228421	1.02789	SCZ_PGC2+CLOZUK	CTSS	Transcriptome	HIPPO	TWAS	Collado-Torres	FUSION	3.21412		0.00131		31174959	10.1016/j.neuron.2019.05.013	ColladoTorres_neuron_twas etal. Neuron	BRAIN
CTSS	P25774	2545	CIS	BIP_PGC3_noukb	BOTH	+,+	0.000848101	0.000274985	0.296104	DECODE	UKBB_PPP	0.0228421	1.02789	SCZ_PGC2+CLOZUK	CTSS	Transcriptome	HIPPO	TWAS	Collado-Torres	FUSION	3.12504		0.00178		31174959	10.1016/j.neuron.2019.05.013	ColladoTorres_neuron_twas etal. Neuron	BRAIN
CTSS	P25774	2545	CIS	BIP_PGC3_noukb	BOTH	+,+	0.000848101	0.000274985	0.296104	DECODE	UKBB_PPP	0.0228421	1.02789	SCZ_PGC2+CLOZUK	CTSS	Transcriptome	HIPPO	TWAS	Collado-Torres	FUSION	3.00225		0.00268		31174959	10.1016/j.neuron.2019.05.013	ColladoTorres_neuron_twas etal. Neuron	BRAIN
CTSS	P25774	2545	CIS	BIP_PGC3_noukb	BOTH	+,+	0.000848101	0.000274985	0.296104	DECODE	UKBB_PPP	0.0228421	1.02789	SCZ_PGC2	CTSS	Transcriptome	DLPFC	TWAS	Collado-Torres	FUSION	4.39129		1.13e-05		31174959	10.1016/j.neuron.2019.05.013	ColladoTorres_neuron_twas etal. Neuron	BRAIN
CTSS	P25774	2545	CIS	BIP_PGC3_noukb	BOTH	+,+	0.000848101	0.000274985	0.296104	DECODE	UKBB_PPP	0.0228421	1.02789	SCZ_PGC2	CTSS	Transcriptome	DLPFC	TWAS	Collado-Torres	FUSION	4.14763		3.36e-05		31174959	10.1016/j.neuron.2019.05.013	ColladoTorres_neuron_twas etal. Neuron	BRAIN
CTSS	P25774	2545	CIS	BIP_PGC3_noukb	BOTH	+,+	0.000848101	0.000274985	0.296104	DECODE	UKBB_PPP	0.0228421	1.02789	SCZ_PGC2	CTSS	Transcriptome	DLPFC	TWAS	Collado-Torres	FUSION	4.05296		5.06e-05		31174959	10.1016/j.neuron.2019.05.013	ColladoTorres_neuron_twas etal. Neuron	BRAIN
CTSS	P25774	2545	CIS	BIP_PGC3_noukb	BOTH	+,+	0.000848101	0.000274985	0.296104	DECODE	UKBB_PPP	0.0228421	1.02789	SCZ_PGC2	CTSS	Transcriptome	DLPFC	TWAS	Collado-Torres	FUSION	3.99432		6.49e-05		31174959	10.1016/j.neuron.2019.05.013	ColladoTorres_neuron_twas etal. Neuron	BRAIN
CTSS	P25774	2545	CIS	BIP_PGC3_noukb	BOTH	+,+	0.000848101	0.000274985	0.296104	DECODE	UKBB_PPP	0.0228421	1.02789	SCZ_PGC2	CTSS	Transcriptome	DLPFC	TWAS	Collado-Torres	FUSION	3.93809		8.21e-05		31174959	10.1016/j.neuron.2019.05.013	ColladoTorres_neuron_twas etal. Neuron	BRAIN
CTSS	P25774	2545	CIS	BIP_PGC3_noukb	BOTH	+,+	0.000848101	0.000274985	0.296104	DECODE	UKBB_PPP	0.0228421	1.02789	SCZ_PGC2	CTSS	Transcriptome	DLPFC	TWAS	Collado-Torres	FUSION	3.81812		0.000134		31174959	10.1016/j.neuron.2019.05.013	ColladoTorres_neuron_twas etal. Neuron	BRAIN
CTSS	P25774	2545	CIS	BIP_PGC3_noukb	BOTH	+,+	0.000848101	0.000274985	0.296104	DECODE	UKBB_PPP	0.0228421	1.02789	SCZ_PGC2	CTSS	Transcriptome	DLPFC	TWAS	Collado-Torres	FUSION	3.80426		0.000142		31174959	10.1016/j.neuron.2019.05.013	ColladoTorres_neuron_twas etal. Neuron	BRAIN
CTSS	P25774	2545	CIS	BIP_PGC3_noukb	BOTH	+,+	0.000848101	0.000274985	0.296104	DECODE	UKBB_PPP	0.0228421	1.02789	SCZ_PGC2	CTSS	Transcriptome	DLPFC	TWAS	Collado-Torres	FUSION	3.64202		0.000271		31174959	10.1016/j.neuron.2019.05.013	ColladoTorres_neuron_twas etal. Neuron	BRAIN
CTSS	P25774	2545	CIS	BIP_PGC3_noukb	BOTH	+,+	0.000848101	0.000274985	0.296104	DECODE	UKBB_PPP	0.0228421	1.02789	SCZ_PGC2	CTSS	Transcriptome	DLPFC	TWAS	Collado-Torres	FUSION	3.44341		0.000574		31174959	10.1016/j.neuron.2019.05.013	ColladoTorres_neuron_twas etal. Neuron	BRAIN
CTSS	P25774	2545	CIS	BIP_PGC3_noukb	BOTH	+,+	0.000848101	0.000274985	0.296104	DECODE	UKBB_PPP	0.0228421	1.02789	SCZ_PGC2	CTSS	Transcriptome	DLPFC	TWAS	Collado-Torres	FUSION	3.39579		0.000684		31174959	10.1016/j.neuron.2019.05.013	ColladoTorres_neuron_twas etal. Neuron	BRAIN
CTSS	P25774	2545	CIS	BIP_PGC3_noukb	BOTH	+,+	0.000848101	0.000274985	0.296104	DECODE	UKBB_PPP	0.0228421	1.02789	SCZ_PGC2	CTSS	Transcriptome	DLPFC	TWAS	Collado-Torres	FUSION	3.30904		0.000936		31174959	10.1016/j.neuron.2019.05.013	ColladoTorres_neuron_twas etal. Neuron	BRAIN
CTSS	P25774	2545	CIS	BIP_PGC3_noukb	BOTH	+,+	0.000848101	0.000274985	0.296104	DECODE	UKBB_PPP	0.0228421	1.02789	SCZ_PGC2	CTSS	Transcriptome	DLPFC	TWAS	Collado-Torres	FUSION	3.26277		0.0011		31174959	10.1016/j.neuron.2019.05.013	ColladoTorres_neuron_twas etal. Neuron	BRAIN
CTSS	P25774	2545	CIS	BIP_PGC3_noukb	BOTH	+,+	0.000848101	0.000274985	0.296104	DECODE	UKBB_PPP	0.0228421	1.02789	SCZ_PGC2	CTSS	Transcriptome	DLPFC	TWAS	Collado-Torres	FUSION	3.1776		0.00149		31174959	10.1016/j.neuron.2019.05.013	ColladoTorres_neuron_twas etal. Neuron	BRAIN
CTSS	P25774	2545	CIS	BIP_PGC3_noukb	BOTH	+,+	0.000848101	0.000274985	0.296104	DECODE	UKBB_PPP	0.0228421	1.02789	SCZ_PGC2	CTSS	Transcriptome	HIPPO	TWAS	Collado-Torres	FUSION	5.05085		4.4e-07		31174959	10.1016/j.neuron.2019.05.013	ColladoTorres_neuron_twas etal. Neuron	BRAIN
CTSS	P25774	2545	CIS	BIP_PGC3_noukb	BOTH	+,+	0.000848101	0.000274985	0.296104	DECODE	UKBB_PPP	0.0228421	1.02789	SCZ_PGC2	CTSS	Transcriptome	HIPPO	TWAS	Collado-Torres	FUSION	5.00212		5.67e-07		31174959	10.1016/j.neuron.2019.05.013	ColladoTorres_neuron_twas etal. Neuron	BRAIN
CTSS	P25774	2545	CIS	BIP_PGC3_noukb	BOTH	+,+	0.000848101	0.000274985	0.296104	DECODE	UKBB_PPP	0.0228421	1.02789	SCZ_PGC2	CTSS	Transcriptome	HIPPO	TWAS	Collado-Torres	FUSION	4.6028		4.17e-06		31174959	10.1016/j.neuron.2019.05.013	ColladoTorres_neuron_twas etal. Neuron	BRAIN
CTSS	P25774	2545	CIS	BIP_PGC3_noukb	BOTH	+,+	0.000848101	0.000274985	0.296104	DECODE	UKBB_PPP	0.0228421	1.02789	SCZ_PGC2	CTSS	Transcriptome	HIPPO	TWAS	Collado-Torres	FUSION	4.14794		3.35e-05		31174959	10.1016/j.neuron.2019.05.013	ColladoTorres_neuron_twas etal. Neuron	BRAIN
CTSS	P25774	2545	CIS	BIP_PGC3_noukb	BOTH	+,+	0.000848101	0.000274985	0.296104	DECODE	UKBB_PPP	0.0228421	1.02789	SCZ_PGC2	CTSS	Transcriptome	HIPPO	TWAS	Collado-Torres	FUSION	3.49051		0.000482		31174959	10.1016/j.neuron.2019.05.013	ColladoTorres_neuron_twas etal. Neuron	BRAIN
CTSS	P25774	2545	CIS	BIP_PGC3_noukb	BOTH	+,+	0.000848101	0.000274985	0.296104	DECODE	UKBB_PPP	0.0228421	1.02789	SCZ_PGC2	CTSS	Transcriptome	HIPPO	TWAS	Collado-Torres	FUSION	3.40518		0.000661		31174959	10.1016/j.neuron.2019.05.013	ColladoTorres_neuron_twas etal. Neuron	BRAIN
CTSS	P25774	2545	CIS	BIP_PGC3_noukb	BOTH	+,+	0.000848101	0.000274985	0.296104	DECODE	UKBB_PPP	0.0228421	1.02789	SCZ_PGC2	CTSS	Transcriptome	HIPPO	TWAS	Collado-Torres	FUSION	3.36352		0.00077		31174959	10.1016/j.neuron.2019.05.013	ColladoTorres_neuron_twas etal. Neuron	BRAIN
CTSS	P25774	2545	CIS	BIP_PGC3_noukb	BOTH	+,+	0.000848101	0.000274985	0.296104	DECODE	UKBB_PPP	0.0228421	1.02789	SCZ_PGC2	CTSS	Transcriptome	HIPPO	TWAS	Collado-Torres	FUSION	3.17808		0.00148		31174959	10.1016/j.neuron.2019.05.013	ColladoTorres_neuron_twas etal. Neuron	BRAIN
CTSS	P25774	2545	CIS	BIP_PGC3_noukb	BOTH	+,+	0.000848101	0.000274985	0.296104	DECODE	UKBB_PPP	0.0228421	1.02789	SCZ_PGC2	CTSS	Transcriptome	HIPPO	TWAS	Collado-Torres	FUSION	3.06619		0.00217		31174959	10.1016/j.neuron.2019.05.013	ColladoTorres_neuron_twas etal. Neuron	BRAIN
CTSS	P25774	2545	CIS	BIP_PGC3_noukb	BOTH	+,+	0.000848101	0.000274985	0.296104	DECODE	UKBB_PPP	0.0228421	1.02789	SCZ2	CTSS	Transcriptome		TWAS	YFS/METSIM	aSPU			1.5e-06		29411426	10.1002/gepi.22110	Wu et all Genet Epidemiol
CTSS	P25774	2545	CIS	BIP_PGC3_noukb	BOTH	+,+	0.000848101	0.000274985	0.296104	DECODE	UKBB_PPP	0.0228421	1.02789	SCZ2	CTSS	Transcriptome		TWAS	YFS/METSIM	TWAS			9.70075e-05		29411426	10.1002/gepi.22110	Wu et all Genet Epidemiol
CTSS	P25774	2545	CIS	BIP_PGC3_noukb	BOTH	+,+	0.000848101	0.000274985	0.296104	DECODE	UKBB_PPP	0.0228421	1.02789	SCZ2	CTSS	Transcriptome		TWAS	YFS/METSIM	SSU			2.03898e-07		29411426	10.1002/gepi.22110	Wu et all Genet Epidemiol
CTSS	P25774	2545	CIS	BIP_PGC3_noukb	BOTH	+,+	0.000848101	0.000274985	0.296104	DECODE	UKBB_PPP	0.0228421	1.02789	Depression Howard et all	CTSS	Proteiome	BRAIN	PWAS	ROS/MAP	FUSION	-0.50315		0.615		33846625	10.1038/s41593-021-00832-6	Wingo Nat Neurosci	BRAIN
CTSS	P25774	2545	CIS	BIP_PGC3_noukb	BOTH	+,+	0.000848101	0.000274985	0.296104	DECODE	UKBB_PPP	0.0228421	1.02789	schizophrenia	CTSS	Transcriptome	CORTEX	COLOC	MetaBrain	coloc				7.53029e-07	36823318	10.1038/s41588-023-01300-6	Klein et all Nat Genet	BRAIN
CTSS	P25774	2545	CIS	BIP_PGC3_noukb	BOTH	+,+	0.000848101	0.000274985	0.296104	DECODE	UKBB_PPP	0.0228421	1.02789	Schizophrenia	CTSS	Transcriptome	DLPFC	TWAS	BrainSeq2	FUSION			7.24e-09		37092861	10.1017/S0033291723000417	Zhang C et al	Brain
CTSS	P25774	2545	CIS	BIP_PGC3_noukb	BOTH	+,+	0.000848101	0.000274985	0.296104	DECODE	UKBB_PPP	0.0228421	1.02789	Schizophrenia	CTSS	Proteome	plasma	MR	Yang_et_al_(34239129)	TwoSampleMR	0.758296	0.209455	0.000294231		36482464	10.1186/s12916-022-02679-5	Gu X	Blood
CTSS	P25774	2545	CIS	BIP_PGC3_noukb	BOTH	+,+	0.000848101	0.000274985	0.296104	DECODE	UKBB_PPP	0.0228421	1.02789	Schizophrenia	CTSS	Proteome	CSF	MR	Yang_et_al_(34239129)	TwoSampleMR	0.482296	0.133219	0.000294231		36482464	10.1186/s12916-022-02679-5	Gu X	CSF
CTSS	P25774	2545	CIS	BIP_PGC3_noukb	BOTH	+,+	0.000848101	0.000274985	0.296104	DECODE	UKBB_PPP	0.0228421	1.02789	Schizophrenia	CTSS	Transcriptome	GTEx Artery, tibial	SMR	GTEx Artery, tibial	SMR	0.194019	0.050395	0.00011814		28552197	10.1016/j.ajhg.2017.04.016	Hauberg ME et al	Multitissue
CTSS	P25774	2545	CIS	BIP_PGC3_noukb	BOTH	+,+	0.000848101	0.000274985	0.296104	DECODE	UKBB_PPP	0.0228421	1.02789	Schizophrenia	CTSS	Transcriptome	STARNET Muscle, skeletal	SMR	STARNET Muscle, skeletal	SMR	0.129737	0.031524	3.86473e-05		28552197	10.1016/j.ajhg.2017.04.016	Hauberg ME et al	Multitissue
CTSS	P25774	2545	CIS	Cognition_Meta	BOTH	+,+	0.205938	0.0806228	0.645815	UKBB_PPP	DECODE	0.611294	301.368	Bipolar disorder	CTSS	Proteome	PLASMA	MR	INTERVAL	TwoSampleMR	0.0634167	0.0206736	0.00215845		36280454	https://doi.org/10.1016/j.biopsych.2022.08.015	Lu et al Biol Psychiatry	BLOOD
CTSS	P25774	2545	CIS	Cognition_Meta	BOTH	+,+	0.205938	0.0806228	0.645815	UKBB_PPP	DECODE	0.611294	301.368	Bipolar disorder	CTSS	Proteome	PLASMA	MR	AGES	TwoSampleMR	0.0689749	0.0231675	0.00290874		36280454	https://doi.org/10.1016/j.biopsych.2022.08.015	Lu et al Biol Psychiatry	BLOOD
CTSS	P25774	2545	CIS	Cognition_Meta	BOTH	+,+	0.205938	0.0806228	0.645815	UKBB_PPP	DECODE	0.611294	301.368	Bipolar disorder	CTSS	Proteome	PLASMA	MR	FENLAND	TwoSampleMR	0.0834538	0.0225961	0.000221376		36280454	https://doi.org/10.1016/j.biopsych.2022.08.015	Lu et al Biol Psychiatry	BLOOD
CTSS	P25774	2545	CIS	Cognition_Meta	BOTH	+,+	0.205938	0.0806228	0.645815	UKBB_PPP	DECODE	0.611294	301.368	Major depressive disorder	CTSS	Proteome	PLASMA	MR	INTERVAL	TwoSampleMR	-0.00418118	0.00905923	0.644412		36280454	https://doi.org/10.1016/j.biopsych.2022.08.015	Lu et al Biol Psychiatry	BLOOD
CTSS	P25774	2545	CIS	Cognition_Meta	BOTH	+,+	0.205938	0.0806228	0.645815	UKBB_PPP	DECODE	0.611294	301.368	Major depressive disorder	CTSS	Proteome	PLASMA	MR	AGES	TwoSampleMR	-0.0052356	0.0102094	0.608077		36280454	https://doi.org/10.1016/j.biopsych.2022.08.015	Lu et al Biol Psychiatry	BLOOD
CTSS	P25774	2545	CIS	Cognition_Meta	BOTH	+,+	0.205938	0.0806228	0.645815	UKBB_PPP	DECODE	0.611294	301.368	Major depressive disorder	CTSS	Proteome	PLASMA	MR	FENLAND	TwoSampleMR	-0.00836352	0.0100664	0.406066		36280454	https://doi.org/10.1016/j.biopsych.2022.08.015	Lu et al Biol Psychiatry	BLOOD
CTSS	P25774	2545	CIS	Cognition_Meta	BOTH	+,+	0.205938	0.0806228	0.645815	UKBB_PPP	DECODE	0.611294	301.368	Schizophrenia	CTSS	Proteome	PLASMA	MR	INTERVAL	TwoSampleMR	0.0697996	0.0192799	0.000294231		36280454	https://doi.org/10.1016/j.biopsych.2022.08.015	Lu et al Biol Psychiatry	BLOOD
CTSS	P25774	2545	CIS	Cognition_Meta	BOTH	+,+	0.205938	0.0806228	0.645815	UKBB_PPP	DECODE	0.611294	301.368	Schizophrenia	CTSS	Proteome	PLASMA	MR	AGES	TwoSampleMR	0.0814196	0.0217278	0.000178775		36280454	https://doi.org/10.1016/j.biopsych.2022.08.015	Lu et al Biol Psychiatry	BLOOD
CTSS	P25774	2545	CIS	Cognition_Meta	BOTH	+,+	0.205938	0.0806228	0.645815	UKBB_PPP	DECODE	0.611294	301.368	Schizophrenia	CTSS	Proteome	PLASMA	MR	FENLAND	TwoSampleMR	0.0959226	0.0203047	2.31065e-06		36280454	https://doi.org/10.1016/j.biopsych.2022.08.015	Lu et al Biol Psychiatry	BLOOD
CTSS	P25774	2545	CIS	Cognition_Meta	BOTH	+,+	0.205938	0.0806228	0.645815	UKBB_PPP	DECODE	0.611294	301.368	SCZ_PGC3	CTSS	Transcriptome	DLPFC	MR	CMC+GTEX	MendelianRandomization			0.84971		35460606	10.1016/j.ajhg.2022.04.004	Jiang eet all Am J Hum Genet	BRAIN
CTSS	P25774	2545	CIS	Cognition_Meta	BOTH	+,+	0.205938	0.0806228	0.645815	UKBB_PPP	DECODE	0.611294	301.368	SCZ_PGC3	CTSS	Transcriptome	DLPFC	MR	CMC+GTEX	MendelianRandomization			0.0876185		35460606	10.1016/j.ajhg.2022.04.004	Jiang eet all Am J Hum Genet	BRAIN
CTSS	P25774	2545	CIS	Cognition_Meta	BOTH	+,+	0.205938	0.0806228	0.645815	UKBB_PPP	DECODE	0.611294	301.368	SCZ_PGC3	CTSS	Transcriptome	DLPFC	MR	CMC+GTEX	MendelianRandomization			0.720287		35460606	10.1016/j.ajhg.2022.04.004	Jiang eet all Am J Hum Genet	BRAIN
CTSS	P25774	2545	CIS	Cognition_Meta	BOTH	+,+	0.205938	0.0806228	0.645815	UKBB_PPP	DECODE	0.611294	301.368	SCZ_PGC3	CTSS	Transcriptome	DLPFC	MR	CMC+GTEX	EMIC			0.000393469		35460606	10.1016/j.ajhg.2022.04.004	Jiang eet all Am J Hum Genet	BRAIN
CTSS	P25774	2545	CIS	Cognition_Meta	BOTH	+,+	0.205938	0.0806228	0.645815	UKBB_PPP	DECODE	0.611294	301.368	BIP_2019_Stahl_etall	CTSS	Transcriptome	DLPFC	MR	CMC+GTEX	MendelianRandomization			0.842804		35460606	10.1016/j.ajhg.2022.04.004	Jiang eet all Am J Hum Genet	BRAIN
CTSS	P25774	2545	CIS	Cognition_Meta	BOTH	+,+	0.205938	0.0806228	0.645815	UKBB_PPP	DECODE	0.611294	301.368	BIP_2019_Stahl_etall	CTSS	Transcriptome	DLPFC	MR	CMC+GTEX	MendelianRandomization			0.82812		35460606	10.1016/j.ajhg.2022.04.004	Jiang eet all Am J Hum Genet	BRAIN
CTSS	P25774	2545	CIS	Cognition_Meta	BOTH	+,+	0.205938	0.0806228	0.645815	UKBB_PPP	DECODE	0.611294	301.368	BIP_2019_Stahl_etall	CTSS	Transcriptome	DLPFC	MR	CMC+GTEX	MendelianRandomization			0.000415021		35460606	10.1016/j.ajhg.2022.04.004	Jiang eet all Am J Hum Genet	BRAIN
CTSS	P25774	2545	CIS	Cognition_Meta	BOTH	+,+	0.205938	0.0806228	0.645815	UKBB_PPP	DECODE	0.611294	301.368	BIP_2019_Stahl_etall	CTSS	Transcriptome	DLPFC	MR	CMC+GTEX	EMIC			0.091346		35460606	10.1016/j.ajhg.2022.04.004	Jiang eet all Am J Hum Genet	BRAIN
CTSS	P25774	2545	CIS	Cognition_Meta	BOTH	+,+	0.205938	0.0806228	0.645815	UKBB_PPP	DECODE	0.611294	301.368	Deepression_Wray_tall	CTSS	Transcriptome	BRAIN DLPFC	MR	PsychENCODE	TwoSampleMR	0	0.01	0.634		35296807	10.1038/s41380-022-01507-9	Deng et all Mol Psychiatry	BRAIN
CTSS	P25774	2545	CIS	Cognition_Meta	BOTH	+,+	0.205938	0.0806228	0.645815	UKBB_PPP	DECODE	0.611294	301.368	Deepression_Wray_tall	CTSS	Proteiome	BLOOD	MR	AGES	TwoSampleMR	-0.01	0.01	0.608		35296807	10.1038/s41380-022-01507-9	Deng et all Mol Psychiatry	BLOOD
CTSS	P25774	2545	CIS	Cognition_Meta	BOTH	+,+	0.205938	0.0806228	0.645815	UKBB_PPP	DECODE	0.611294	301.368	schizophrenia	CTSS	Proteiome	CORTEX	MR	MetaBrain	TwoSampleMR	0.260155	0.0494618	1.44272e-07		36823318	10.1038/s41588-023-01300-6	Klein et all Nat Genet	BRAIN
CTSS	P25774	2545	CIS	Cognition_Meta	BOTH	+,+	0.205938	0.0806228	0.645815	UKBB_PPP	DECODE	0.611294	301.368	Bipolar disorder	CTSS	Proteiome	BLOOD	MR	1457 MANOLIS and 1611 Pomak samples	TwoSampleMR	-0.0426861	0.0061056	2.72329e-12		34857772	10.1038/s41467-021-27387-1	Png et all Nat Commun	BLOOD
CTSS	P25774	2545	CIS	Cognition_Meta	BOTH	+,+	0.205938	0.0806228	0.645815	UKBB_PPP	DECODE	0.611294	301.368	Bipolar disorder || id:ieu-a-808	CTSS	Proteiome	BLOOD	MR	1457 MANOLIS and 1611 Pomak samples	TwoSampleMR	-0.0426861	0.0061056	2.72329e-12		34857772	10.1038/s41467-021-27387-1	Png et all Nat Commun	BLOOD
CTSS	P25774	2545	CIS	Cognition_Meta	BOTH	+,+	0.205938	0.0806228	0.645815	UKBB_PPP	DECODE	0.611294	301.368	SCZ_PGC3	CTSS	Transcriptome	DLPFC	SMR	CMC+GTEX	SMR	0.0604598	0.0184312	0.00103697		35460606	10.1016/j.ajhg.2022.04.004	Jiang eet all Am J Hum Genet	BRAIN
CTSS	P25774	2545	CIS	Cognition_Meta	BOTH	+,+	0.205938	0.0806228	0.645815	UKBB_PPP	DECODE	0.611294	301.368	SCZ_PGC3	CTSS	Transcriptome_Transcriptlvel	DLPFC	SMR	CMC+GTEX	SMR	0.0682864	0.0305052	0.0251873		35460606	10.1016/j.ajhg.2022.04.004	Jiang eet all Am J Hum Genet	BRAIN
CTSS	P25774	2545	CIS	Cognition_Meta	BOTH	+,+	0.205938	0.0806228	0.645815	UKBB_PPP	DECODE	0.611294	301.368	SCZ_PGC3	CTSS	Transcriptome_Transcriptlvel	DLPFC	SMR	CMC+GTEX	SMR	0.0593333	0.0392452	0.130569		35460606	10.1016/j.ajhg.2022.04.004	Jiang eet all Am J Hum Genet	BRAIN
CTSS	P25774	2545	CIS	Cognition_Meta	BOTH	+,+	0.205938	0.0806228	0.645815	UKBB_PPP	DECODE	0.611294	301.368	SCZ_PGC3	CTSS	Transcriptome_Transcriptlvel	DLPFC	SMR	CMC+GTEX	SMR	0.0256592	0.0228639	0.261754		35460606	10.1016/j.ajhg.2022.04.004	Jiang eet all Am J Hum Genet	BRAIN
CTSS	P25774	2545	CIS	Cognition_Meta	BOTH	+,+	0.205938	0.0806228	0.645815	UKBB_PPP	DECODE	0.611294	301.368	SCZ.Clozuk.2018	CTSS	Transcriptome	BRAIN	SMR	PsychENCODE	SMR	0.108684	0.0232935	3.07e-06		30545856	10.1126/science.aat8127	Gandal et all science	BRAIN
CTSS	P25774	2545	CIS	Cognition_Meta	BOTH	+,+	0.205938	0.0806228	0.645815	UKBB_PPP	DECODE	0.611294	301.368	BD.PGC.ruderferCell2018	CTSS	Transcriptome	BRAIN	SMR	PsychENCODE	SMR	0.0793814	0.0327782	0.015445		30545856	10.1126/science.aat8127	Gandal et all science	BRAIN
CTSS	P25774	2545	CIS	Cognition_Meta	BOTH	+,+	0.205938	0.0806228	0.645815	UKBB_PPP	DECODE	0.611294	301.368	SCZ	CTSS	Proteiome	BLOOD	SMR	eQTLGen	SMR	0.0615901	0.0233974	0.00847964		37415601	10.3389/fgene.2023.1191264	Gedik et all Front Genet	BLOOD
CTSS	P25774	2545	CIS	Cognition_Meta	BOTH	+,+	0.205938	0.0806228	0.645815	UKBB_PPP	DECODE	0.611294	301.368	MDD	CTSS	Proteiome	BRAIN	SMR	BrainMeta	SMR	-0.0065806	0.00760778	0.387048		37415601	10.3389/fgene.2023.1191264	Gedik et all Front Genet	BRAIN
CTSS	P25774	2545	CIS	Cognition_Meta	BOTH	+,+	0.205938	0.0806228	0.645815	UKBB_PPP	DECODE	0.611294	301.368	BIP	CTSS	Proteiome	BRAIN	SMR	BrainMeta	SMR	0.0368656	0.017652	0.036756		37415601	10.3389/fgene.2023.1191264	Gedik et all Front Genet	BRAIN
CTSS	P25774	2545	CIS	Cognition_Meta	BOTH	+,+	0.205938	0.0806228	0.645815	UKBB_PPP	DECODE	0.611294	301.368	SCZ	CTSS	Proteiome	BRAIN	SMR	BrainMeta	SMR	0.0432242	0.0147308	0.00334318		37415601	10.3389/fgene.2023.1191264	Gedik et all Front Genet	BRAIN
CTSS	P25774	2545	CIS	Cognition_Meta	BOTH	+,+	0.205938	0.0806228	0.645815	UKBB_PPP	DECODE	0.611294	301.368	MDD	CTSS	Proteiome	BLOOD	SMR	eQTLGen	SMR	0.00029928	0.0131683	0.981868		37415601	10.3389/fgene.2023.1191264	Gedik et all Front Genet	BLOOD
CTSS	P25774	2545	CIS	Cognition_Meta	BOTH	+,+	0.205938	0.0806228	0.645815	UKBB_PPP	DECODE	0.611294	301.368	BIP	CTSS	Proteiome	BLOOD	SMR	eQTLGen	SMR	0.0565562	0.0281698	0.0446764		37415601	10.3389/fgene.2023.1191264	Gedik et all Front Genet	BLOOD
CTSS	P25774	2545	CIS	Cognition_Meta	BOTH	+,+	0.205938	0.0806228	0.645815	UKBB_PPP	DECODE	0.611294	301.368	SCZ	CTSS	Proteiome	BLOOD	SMR	deCODE	SMR	0.0850273	0.0235797	0.000311011		37415601	10.3389/fgene.2023.1191264	Gedik et all Front Genet	BLOOD
CTSS	P25774	2545	CIS	Cognition_Meta	BOTH	+,+	0.205938	0.0806228	0.645815	UKBB_PPP	DECODE	0.611294	301.368	MDD	CTSS	Proteiome	BLOOD	SMR	deCODE	SMR	-0.00510566	0.0110625	0.644421		37415601	10.3389/fgene.2023.1191264	Gedik et all Front Genet	BLOOD
CTSS	P25774	2545	CIS	Cognition_Meta	BOTH	+,+	0.205938	0.0806228	0.645815	UKBB_PPP	DECODE	0.611294	301.368	BIP	CTSS	Proteiome	BLOOD	SMR	deCODE	SMR	0.0774384	0.0252732	0.00218364		37415601	10.3389/fgene.2023.1191264	Gedik et all Front Genet	BLOOD
CTSS	P25774	2545	CIS	Cognition_Meta	BOTH	+,+	0.205938	0.0806228	0.645815	UKBB_PPP	DECODE	0.611294	301.368	CommonMind+GTEx+BrainSeq	CTSS	Transcriptome	DLPFC	TWAS	SCZ		5.79		7.24e-09		37092861	10.1017/S0033291723000417	Zhang et al Psychol Med	BRAIN
CTSS	P25774	2545	CIS	Cognition_Meta	BOTH	+,+	0.205938	0.0806228	0.645815	UKBB_PPP	DECODE	0.611294	301.368	SCZ	CTSS	Transcriptome	TW_COLON_TRANSVERSE	TWAS	TW_Colon_Transverse		0.150345		9.06029e-08		31086352	10.1038/s41588-019-0409-8	R_Gamazon et al Nat Genet	TW_COLON_TRANSVERSE
CTSS	P25774	2545	CIS	Cognition_Meta	BOTH	+,+	0.205938	0.0806228	0.645815	UKBB_PPP	DECODE	0.611294	301.368	SCZ	CTSS	Transcriptome	BRAIN_DLPFC	TWAS	CMC	FUSION	3.6461		0.000266		31691811	10.1093/hmg/ddz253	Hall et al Hum Mol Genet	BRAIN
CTSS	P25774	2545	CIS	Cognition_Meta	BOTH	+,+	0.205938	0.0806228	0.645815	UKBB_PPP	DECODE	0.611294	301.368	SCZ.Clozuk.2018	CTSS	Transcriptome	BRAIN	TWAS	PsychENCODE	FUSION	4.69031		2.73e-06		30545856	10.1126/science.aat8127	Gandal et all science	BRAIN
CTSS	P25774	2545	CIS	Cognition_Meta	BOTH	+,+	0.205938	0.0806228	0.645815	UKBB_PPP	DECODE	0.611294	301.368	BD.PGC.ruderferCell2018	CTSS	Transcriptome	BRAIN	TWAS	PsychENCODE	FUSION	2.66337		0.00774		30545856	10.1126/science.aat8127	Gandal et all science	BRAIN
CTSS	P25774	2545	CIS	Cognition_Meta	BOTH	+,+	0.205938	0.0806228	0.645815	UKBB_PPP	DECODE	0.611294	301.368	SCZ_PGC2+CLOZUK	CTSS	Transcriptome	DLPFC	TWAS	Collado-Torres	FUSION	4.96991		6.7e-07		31174959	10.1016/j.neuron.2019.05.013	ColladoTorres_neuron_twas etal. Neuron	BRAIN
CTSS	P25774	2545	CIS	Cognition_Meta	BOTH	+,+	0.205938	0.0806228	0.645815	UKBB_PPP	DECODE	0.611294	301.368	SCZ_PGC2+CLOZUK	CTSS	Transcriptome	DLPFC	TWAS	Collado-Torres	FUSION	4.62172		3.81e-06		31174959	10.1016/j.neuron.2019.05.013	ColladoTorres_neuron_twas etal. Neuron	BRAIN
CTSS	P25774	2545	CIS	Cognition_Meta	BOTH	+,+	0.205938	0.0806228	0.645815	UKBB_PPP	DECODE	0.611294	301.368	SCZ_PGC2+CLOZUK	CTSS	Transcriptome	DLPFC	TWAS	Collado-Torres	FUSION	4.50602		6.61e-06		31174959	10.1016/j.neuron.2019.05.013	ColladoTorres_neuron_twas etal. Neuron	BRAIN
CTSS	P25774	2545	CIS	Cognition_Meta	BOTH	+,+	0.205938	0.0806228	0.645815	UKBB_PPP	DECODE	0.611294	301.368	SCZ_PGC2+CLOZUK	CTSS	Transcriptome	DLPFC	TWAS	Collado-Torres	FUSION	4.42		9.82e-06		31174959	10.1016/j.neuron.2019.05.013	ColladoTorres_neuron_twas etal. Neuron	BRAIN
CTSS	P25774	2545	CIS	Cognition_Meta	BOTH	+,+	0.205938	0.0806228	0.645815	UKBB_PPP	DECODE	0.611294	301.368	SCZ_PGC2+CLOZUK	CTSS	Transcriptome	DLPFC	TWAS	Collado-Torres	FUSION	4.38183		1.18e-05		31174959	10.1016/j.neuron.2019.05.013	ColladoTorres_neuron_twas etal. Neuron	BRAIN
CTSS	P25774	2545	CIS	Cognition_Meta	BOTH	+,+	0.205938	0.0806228	0.645815	UKBB_PPP	DECODE	0.611294	301.368	SCZ_PGC2+CLOZUK	CTSS	Transcriptome	DLPFC	TWAS	Collado-Torres	FUSION	4.32224		1.54e-05		31174959	10.1016/j.neuron.2019.05.013	ColladoTorres_neuron_twas etal. Neuron	BRAIN
CTSS	P25774	2545	CIS	Cognition_Meta	BOTH	+,+	0.205938	0.0806228	0.645815	UKBB_PPP	DECODE	0.611294	301.368	SCZ_PGC2+CLOZUK	CTSS	Transcriptome	DLPFC	TWAS	Collado-Torres	FUSION	4.18065		2.91e-05		31174959	10.1016/j.neuron.2019.05.013	ColladoTorres_neuron_twas etal. Neuron	BRAIN
CTSS	P25774	2545	CIS	Cognition_Meta	BOTH	+,+	0.205938	0.0806228	0.645815	UKBB_PPP	DECODE	0.611294	301.368	SCZ_PGC2+CLOZUK	CTSS	Transcriptome	DLPFC	TWAS	Collado-Torres	FUSION	3.9395		8.17e-05		31174959	10.1016/j.neuron.2019.05.013	ColladoTorres_neuron_twas etal. Neuron	BRAIN
CTSS	P25774	2545	CIS	Cognition_Meta	BOTH	+,+	0.205938	0.0806228	0.645815	UKBB_PPP	DECODE	0.611294	301.368	SCZ_PGC2+CLOZUK	CTSS	Transcriptome	DLPFC	TWAS	Collado-Torres	FUSION	3.75667		0.000172		31174959	10.1016/j.neuron.2019.05.013	ColladoTorres_neuron_twas etal. Neuron	BRAIN
CTSS	P25774	2545	CIS	Cognition_Meta	BOTH	+,+	0.205938	0.0806228	0.645815	UKBB_PPP	DECODE	0.611294	301.368	SCZ_PGC2+CLOZUK	CTSS	Transcriptome	DLPFC	TWAS	Collado-Torres	FUSION	3.71895		0.0002		31174959	10.1016/j.neuron.2019.05.013	ColladoTorres_neuron_twas etal. Neuron	BRAIN
CTSS	P25774	2545	CIS	Cognition_Meta	BOTH	+,+	0.205938	0.0806228	0.645815	UKBB_PPP	DECODE	0.611294	301.368	SCZ_PGC2+CLOZUK	CTSS	Transcriptome	DLPFC	TWAS	Collado-Torres	FUSION	3.71119		0.000206		31174959	10.1016/j.neuron.2019.05.013	ColladoTorres_neuron_twas etal. Neuron	BRAIN
CTSS	P25774	2545	CIS	Cognition_Meta	BOTH	+,+	0.205938	0.0806228	0.645815	UKBB_PPP	DECODE	0.611294	301.368	SCZ_PGC2+CLOZUK	CTSS	Transcriptome	DLPFC	TWAS	Collado-Torres	FUSION	3.66947		0.000243		31174959	10.1016/j.neuron.2019.05.013	ColladoTorres_neuron_twas etal. Neuron	BRAIN
CTSS	P25774	2545	CIS	Cognition_Meta	BOTH	+,+	0.205938	0.0806228	0.645815	UKBB_PPP	DECODE	0.611294	301.368	SCZ_PGC2+CLOZUK	CTSS	Transcriptome	DLPFC	TWAS	Collado-Torres	FUSION	3.44194		0.000578		31174959	10.1016/j.neuron.2019.05.013	ColladoTorres_neuron_twas etal. Neuron	BRAIN
CTSS	P25774	2545	CIS	Cognition_Meta	BOTH	+,+	0.205938	0.0806228	0.645815	UKBB_PPP	DECODE	0.611294	301.368	SCZ_PGC2+CLOZUK	CTSS	Transcriptome	DLPFC	TWAS	Collado-Torres	FUSION	3.32288		0.000891		31174959	10.1016/j.neuron.2019.05.013	ColladoTorres_neuron_twas etal. Neuron	BRAIN
CTSS	P25774	2545	CIS	Cognition_Meta	BOTH	+,+	0.205938	0.0806228	0.645815	UKBB_PPP	DECODE	0.611294	301.368	SCZ_PGC2+CLOZUK	CTSS	Transcriptome	DLPFC	TWAS	Collado-Torres	FUSION	3.08333		0.00205		31174959	10.1016/j.neuron.2019.05.013	ColladoTorres_neuron_twas etal. Neuron	BRAIN
CTSS	P25774	2545	CIS	Cognition_Meta	BOTH	+,+	0.205938	0.0806228	0.645815	UKBB_PPP	DECODE	0.611294	301.368	SCZ_PGC2+CLOZUK	CTSS	Transcriptome	DLPFC	TWAS	Collado-Torres	FUSION	2.96762		0.003		31174959	10.1016/j.neuron.2019.05.013	ColladoTorres_neuron_twas etal. Neuron	BRAIN
CTSS	P25774	2545	CIS	Cognition_Meta	BOTH	+,+	0.205938	0.0806228	0.645815	UKBB_PPP	DECODE	0.611294	301.368	SCZ_PGC2+CLOZUK	CTSS	Transcriptome	HIPPO	TWAS	Collado-Torres	FUSION	5.43922		5.35e-08		31174959	10.1016/j.neuron.2019.05.013	ColladoTorres_neuron_twas etal. Neuron	BRAIN
CTSS	P25774	2545	CIS	Cognition_Meta	BOTH	+,+	0.205938	0.0806228	0.645815	UKBB_PPP	DECODE	0.611294	301.368	SCZ_PGC2+CLOZUK	CTSS	Transcriptome	HIPPO	TWAS	Collado-Torres	FUSION	5.21645		1.82e-07		31174959	10.1016/j.neuron.2019.05.013	ColladoTorres_neuron_twas etal. Neuron	BRAIN
CTSS	P25774	2545	CIS	Cognition_Meta	BOTH	+,+	0.205938	0.0806228	0.645815	UKBB_PPP	DECODE	0.611294	301.368	SCZ_PGC2+CLOZUK	CTSS	Transcriptome	HIPPO	TWAS	Collado-Torres	FUSION	4.99612		5.85e-07		31174959	10.1016/j.neuron.2019.05.013	ColladoTorres_neuron_twas etal. Neuron	BRAIN
CTSS	P25774	2545	CIS	Cognition_Meta	BOTH	+,+	0.205938	0.0806228	0.645815	UKBB_PPP	DECODE	0.611294	301.368	SCZ_PGC2+CLOZUK	CTSS	Transcriptome	HIPPO	TWAS	Collado-Torres	FUSION	4.24648		2.17e-05		31174959	10.1016/j.neuron.2019.05.013	ColladoTorres_neuron_twas etal. Neuron	BRAIN
CTSS	P25774	2545	CIS	Cognition_Meta	BOTH	+,+	0.205938	0.0806228	0.645815	UKBB_PPP	DECODE	0.611294	301.368	SCZ_PGC2+CLOZUK	CTSS	Transcriptome	HIPPO	TWAS	Collado-Torres	FUSION	3.60989		0.000306		31174959	10.1016/j.neuron.2019.05.013	ColladoTorres_neuron_twas etal. Neuron	BRAIN
CTSS	P25774	2545	CIS	Cognition_Meta	BOTH	+,+	0.205938	0.0806228	0.645815	UKBB_PPP	DECODE	0.611294	301.368	SCZ_PGC2+CLOZUK	CTSS	Transcriptome	HIPPO	TWAS	Collado-Torres	FUSION	3.4685		0.000523		31174959	10.1016/j.neuron.2019.05.013	ColladoTorres_neuron_twas etal. Neuron	BRAIN
CTSS	P25774	2545	CIS	Cognition_Meta	BOTH	+,+	0.205938	0.0806228	0.645815	UKBB_PPP	DECODE	0.611294	301.368	SCZ_PGC2+CLOZUK	CTSS	Transcriptome	HIPPO	TWAS	Collado-Torres	FUSION	3.3489		0.000811		31174959	10.1016/j.neuron.2019.05.013	ColladoTorres_neuron_twas etal. Neuron	BRAIN
CTSS	P25774	2545	CIS	Cognition_Meta	BOTH	+,+	0.205938	0.0806228	0.645815	UKBB_PPP	DECODE	0.611294	301.368	SCZ_PGC2+CLOZUK	CTSS	Transcriptome	HIPPO	TWAS	Collado-Torres	FUSION	3.21412		0.00131		31174959	10.1016/j.neuron.2019.05.013	ColladoTorres_neuron_twas etal. Neuron	BRAIN
CTSS	P25774	2545	CIS	Cognition_Meta	BOTH	+,+	0.205938	0.0806228	0.645815	UKBB_PPP	DECODE	0.611294	301.368	SCZ_PGC2+CLOZUK	CTSS	Transcriptome	HIPPO	TWAS	Collado-Torres	FUSION	3.12504		0.00178		31174959	10.1016/j.neuron.2019.05.013	ColladoTorres_neuron_twas etal. Neuron	BRAIN
CTSS	P25774	2545	CIS	Cognition_Meta	BOTH	+,+	0.205938	0.0806228	0.645815	UKBB_PPP	DECODE	0.611294	301.368	SCZ_PGC2+CLOZUK	CTSS	Transcriptome	HIPPO	TWAS	Collado-Torres	FUSION	3.00225		0.00268		31174959	10.1016/j.neuron.2019.05.013	ColladoTorres_neuron_twas etal. Neuron	BRAIN
CTSS	P25774	2545	CIS	Cognition_Meta	BOTH	+,+	0.205938	0.0806228	0.645815	UKBB_PPP	DECODE	0.611294	301.368	SCZ_PGC2	CTSS	Transcriptome	DLPFC	TWAS	Collado-Torres	FUSION	4.39129		1.13e-05		31174959	10.1016/j.neuron.2019.05.013	ColladoTorres_neuron_twas etal. Neuron	BRAIN
CTSS	P25774	2545	CIS	Cognition_Meta	BOTH	+,+	0.205938	0.0806228	0.645815	UKBB_PPP	DECODE	0.611294	301.368	SCZ_PGC2	CTSS	Transcriptome	DLPFC	TWAS	Collado-Torres	FUSION	4.14763		3.36e-05		31174959	10.1016/j.neuron.2019.05.013	ColladoTorres_neuron_twas etal. Neuron	BRAIN
CTSS	P25774	2545	CIS	Cognition_Meta	BOTH	+,+	0.205938	0.0806228	0.645815	UKBB_PPP	DECODE	0.611294	301.368	SCZ_PGC2	CTSS	Transcriptome	DLPFC	TWAS	Collado-Torres	FUSION	4.05296		5.06e-05		31174959	10.1016/j.neuron.2019.05.013	ColladoTorres_neuron_twas etal. Neuron	BRAIN
CTSS	P25774	2545	CIS	Cognition_Meta	BOTH	+,+	0.205938	0.0806228	0.645815	UKBB_PPP	DECODE	0.611294	301.368	SCZ_PGC2	CTSS	Transcriptome	DLPFC	TWAS	Collado-Torres	FUSION	3.99432		6.49e-05		31174959	10.1016/j.neuron.2019.05.013	ColladoTorres_neuron_twas etal. Neuron	BRAIN
CTSS	P25774	2545	CIS	Cognition_Meta	BOTH	+,+	0.205938	0.0806228	0.645815	UKBB_PPP	DECODE	0.611294	301.368	SCZ_PGC2	CTSS	Transcriptome	DLPFC	TWAS	Collado-Torres	FUSION	3.93809		8.21e-05		31174959	10.1016/j.neuron.2019.05.013	ColladoTorres_neuron_twas etal. Neuron	BRAIN
CTSS	P25774	2545	CIS	Cognition_Meta	BOTH	+,+	0.205938	0.0806228	0.645815	UKBB_PPP	DECODE	0.611294	301.368	SCZ_PGC2	CTSS	Transcriptome	DLPFC	TWAS	Collado-Torres	FUSION	3.81812		0.000134		31174959	10.1016/j.neuron.2019.05.013	ColladoTorres_neuron_twas etal. Neuron	BRAIN
CTSS	P25774	2545	CIS	Cognition_Meta	BOTH	+,+	0.205938	0.0806228	0.645815	UKBB_PPP	DECODE	0.611294	301.368	SCZ_PGC2	CTSS	Transcriptome	DLPFC	TWAS	Collado-Torres	FUSION	3.80426		0.000142		31174959	10.1016/j.neuron.2019.05.013	ColladoTorres_neuron_twas etal. Neuron	BRAIN
CTSS	P25774	2545	CIS	Cognition_Meta	BOTH	+,+	0.205938	0.0806228	0.645815	UKBB_PPP	DECODE	0.611294	301.368	SCZ_PGC2	CTSS	Transcriptome	DLPFC	TWAS	Collado-Torres	FUSION	3.64202		0.000271		31174959	10.1016/j.neuron.2019.05.013	ColladoTorres_neuron_twas etal. Neuron	BRAIN
CTSS	P25774	2545	CIS	Cognition_Meta	BOTH	+,+	0.205938	0.0806228	0.645815	UKBB_PPP	DECODE	0.611294	301.368	SCZ_PGC2	CTSS	Transcriptome	DLPFC	TWAS	Collado-Torres	FUSION	3.44341		0.000574		31174959	10.1016/j.neuron.2019.05.013	ColladoTorres_neuron_twas etal. Neuron	BRAIN
CTSS	P25774	2545	CIS	Cognition_Meta	BOTH	+,+	0.205938	0.0806228	0.645815	UKBB_PPP	DECODE	0.611294	301.368	SCZ_PGC2	CTSS	Transcriptome	DLPFC	TWAS	Collado-Torres	FUSION	3.39579		0.000684		31174959	10.1016/j.neuron.2019.05.013	ColladoTorres_neuron_twas etal. Neuron	BRAIN
CTSS	P25774	2545	CIS	Cognition_Meta	BOTH	+,+	0.205938	0.0806228	0.645815	UKBB_PPP	DECODE	0.611294	301.368	SCZ_PGC2	CTSS	Transcriptome	DLPFC	TWAS	Collado-Torres	FUSION	3.30904		0.000936		31174959	10.1016/j.neuron.2019.05.013	ColladoTorres_neuron_twas etal. Neuron	BRAIN
CTSS	P25774	2545	CIS	Cognition_Meta	BOTH	+,+	0.205938	0.0806228	0.645815	UKBB_PPP	DECODE	0.611294	301.368	SCZ_PGC2	CTSS	Transcriptome	DLPFC	TWAS	Collado-Torres	FUSION	3.26277		0.0011		31174959	10.1016/j.neuron.2019.05.013	ColladoTorres_neuron_twas etal. Neuron	BRAIN
CTSS	P25774	2545	CIS	Cognition_Meta	BOTH	+,+	0.205938	0.0806228	0.645815	UKBB_PPP	DECODE	0.611294	301.368	SCZ_PGC2	CTSS	Transcriptome	DLPFC	TWAS	Collado-Torres	FUSION	3.1776		0.00149		31174959	10.1016/j.neuron.2019.05.013	ColladoTorres_neuron_twas etal. Neuron	BRAIN
CTSS	P25774	2545	CIS	Cognition_Meta	BOTH	+,+	0.205938	0.0806228	0.645815	UKBB_PPP	DECODE	0.611294	301.368	SCZ_PGC2	CTSS	Transcriptome	HIPPO	TWAS	Collado-Torres	FUSION	5.05085		4.4e-07		31174959	10.1016/j.neuron.2019.05.013	ColladoTorres_neuron_twas etal. Neuron	BRAIN
CTSS	P25774	2545	CIS	Cognition_Meta	BOTH	+,+	0.205938	0.0806228	0.645815	UKBB_PPP	DECODE	0.611294	301.368	SCZ_PGC2	CTSS	Transcriptome	HIPPO	TWAS	Collado-Torres	FUSION	5.00212		5.67e-07		31174959	10.1016/j.neuron.2019.05.013	ColladoTorres_neuron_twas etal. Neuron	BRAIN
CTSS	P25774	2545	CIS	Cognition_Meta	BOTH	+,+	0.205938	0.0806228	0.645815	UKBB_PPP	DECODE	0.611294	301.368	SCZ_PGC2	CTSS	Transcriptome	HIPPO	TWAS	Collado-Torres	FUSION	4.6028		4.17e-06		31174959	10.1016/j.neuron.2019.05.013	ColladoTorres_neuron_twas etal. Neuron	BRAIN
CTSS	P25774	2545	CIS	Cognition_Meta	BOTH	+,+	0.205938	0.0806228	0.645815	UKBB_PPP	DECODE	0.611294	301.368	SCZ_PGC2	CTSS	Transcriptome	HIPPO	TWAS	Collado-Torres	FUSION	4.14794		3.35e-05		31174959	10.1016/j.neuron.2019.05.013	ColladoTorres_neuron_twas etal. Neuron	BRAIN
CTSS	P25774	2545	CIS	Cognition_Meta	BOTH	+,+	0.205938	0.0806228	0.645815	UKBB_PPP	DECODE	0.611294	301.368	SCZ_PGC2	CTSS	Transcriptome	HIPPO	TWAS	Collado-Torres	FUSION	3.49051		0.000482		31174959	10.1016/j.neuron.2019.05.013	ColladoTorres_neuron_twas etal. Neuron	BRAIN
CTSS	P25774	2545	CIS	Cognition_Meta	BOTH	+,+	0.205938	0.0806228	0.645815	UKBB_PPP	DECODE	0.611294	301.368	SCZ_PGC2	CTSS	Transcriptome	HIPPO	TWAS	Collado-Torres	FUSION	3.40518		0.000661		31174959	10.1016/j.neuron.2019.05.013	ColladoTorres_neuron_twas etal. Neuron	BRAIN
CTSS	P25774	2545	CIS	Cognition_Meta	BOTH	+,+	0.205938	0.0806228	0.645815	UKBB_PPP	DECODE	0.611294	301.368	SCZ_PGC2	CTSS	Transcriptome	HIPPO	TWAS	Collado-Torres	FUSION	3.36352		0.00077		31174959	10.1016/j.neuron.2019.05.013	ColladoTorres_neuron_twas etal. Neuron	BRAIN
CTSS	P25774	2545	CIS	Cognition_Meta	BOTH	+,+	0.205938	0.0806228	0.645815	UKBB_PPP	DECODE	0.611294	301.368	SCZ_PGC2	CTSS	Transcriptome	HIPPO	TWAS	Collado-Torres	FUSION	3.17808		0.00148		31174959	10.1016/j.neuron.2019.05.013	ColladoTorres_neuron_twas etal. Neuron	BRAIN
CTSS	P25774	2545	CIS	Cognition_Meta	BOTH	+,+	0.205938	0.0806228	0.645815	UKBB_PPP	DECODE	0.611294	301.368	SCZ_PGC2	CTSS	Transcriptome	HIPPO	TWAS	Collado-Torres	FUSION	3.06619		0.00217		31174959	10.1016/j.neuron.2019.05.013	ColladoTorres_neuron_twas etal. Neuron	BRAIN
CTSS	P25774	2545	CIS	Cognition_Meta	BOTH	+,+	0.205938	0.0806228	0.645815	UKBB_PPP	DECODE	0.611294	301.368	SCZ2	CTSS	Transcriptome		TWAS	YFS/METSIM	aSPU			1.5e-06		29411426	10.1002/gepi.22110	Wu et all Genet Epidemiol
CTSS	P25774	2545	CIS	Cognition_Meta	BOTH	+,+	0.205938	0.0806228	0.645815	UKBB_PPP	DECODE	0.611294	301.368	SCZ2	CTSS	Transcriptome		TWAS	YFS/METSIM	TWAS			9.70075e-05		29411426	10.1002/gepi.22110	Wu et all Genet Epidemiol
CTSS	P25774	2545	CIS	Cognition_Meta	BOTH	+,+	0.205938	0.0806228	0.645815	UKBB_PPP	DECODE	0.611294	301.368	SCZ2	CTSS	Transcriptome		TWAS	YFS/METSIM	SSU			2.03898e-07		29411426	10.1002/gepi.22110	Wu et all Genet Epidemiol
CTSS	P25774	2545	CIS	Cognition_Meta	BOTH	+,+	0.205938	0.0806228	0.645815	UKBB_PPP	DECODE	0.611294	301.368	Depression Howard et all	CTSS	Proteiome	BRAIN	PWAS	ROS/MAP	FUSION	-0.50315		0.615		33846625	10.1038/s41593-021-00832-6	Wingo Nat Neurosci	BRAIN
CTSS	P25774	2545	CIS	Cognition_Meta	BOTH	+,+	0.205938	0.0806228	0.645815	UKBB_PPP	DECODE	0.611294	301.368	schizophrenia	CTSS	Transcriptome	CORTEX	COLOC	MetaBrain	coloc				7.53029e-07	36823318	10.1038/s41588-023-01300-6	Klein et all Nat Genet	BRAIN
CTSS	P25774	2545	CIS	Cognition_Meta	BOTH	+,+	0.205938	0.0806228	0.645815	UKBB_PPP	DECODE	0.611294	301.368	Schizophrenia	CTSS	Transcriptome	DLPFC	TWAS	BrainSeq2	FUSION			7.24e-09		37092861	10.1017/S0033291723000417	Zhang C et al	Brain
CTSS	P25774	2545	CIS	Cognition_Meta	BOTH	+,+	0.205938	0.0806228	0.645815	UKBB_PPP	DECODE	0.611294	301.368	Schizophrenia	CTSS	Proteome	plasma	MR	Yang_et_al_(34239129)	TwoSampleMR	0.758296	0.209455	0.000294231		36482464	10.1186/s12916-022-02679-5	Gu X	Blood
CTSS	P25774	2545	CIS	Cognition_Meta	BOTH	+,+	0.205938	0.0806228	0.645815	UKBB_PPP	DECODE	0.611294	301.368	Schizophrenia	CTSS	Proteome	CSF	MR	Yang_et_al_(34239129)	TwoSampleMR	0.482296	0.133219	0.000294231		36482464	10.1186/s12916-022-02679-5	Gu X	CSF
CTSS	P25774	2545	CIS	Cognition_Meta	BOTH	+,+	0.205938	0.0806228	0.645815	UKBB_PPP	DECODE	0.611294	301.368	Schizophrenia	CTSS	Transcriptome	GTEx Artery, tibial	SMR	GTEx Artery, tibial	SMR	0.194019	0.050395	0.00011814		28552197	10.1016/j.ajhg.2017.04.016	Hauberg ME et al	Multitissue
CTSS	P25774	2545	CIS	Cognition_Meta	BOTH	+,+	0.205938	0.0806228	0.645815	UKBB_PPP	DECODE	0.611294	301.368	Schizophrenia	CTSS	Transcriptome	STARNET Muscle, skeletal	SMR	STARNET Muscle, skeletal	SMR	0.129737	0.031524	3.86473e-05		28552197	10.1016/j.ajhg.2017.04.016	Hauberg ME et al	Multitissue
CTSS	P25774	2545	CIS	Depression_iPSYCH_2023	BOTH	+,+	0.263361	0.0949117	0.766312	UKBB_PPP	DECODE	0.766263	354.78	Bipolar disorder	CTSS	Proteome	PLASMA	MR	INTERVAL	TwoSampleMR	0.0634167	0.0206736	0.00215845		36280454	https://doi.org/10.1016/j.biopsych.2022.08.015	Lu et al Biol Psychiatry	BLOOD
CTSS	P25774	2545	CIS	Depression_iPSYCH_2023	BOTH	+,+	0.263361	0.0949117	0.766312	UKBB_PPP	DECODE	0.766263	354.78	Bipolar disorder	CTSS	Proteome	PLASMA	MR	AGES	TwoSampleMR	0.0689749	0.0231675	0.00290874		36280454	https://doi.org/10.1016/j.biopsych.2022.08.015	Lu et al Biol Psychiatry	BLOOD
CTSS	P25774	2545	CIS	Depression_iPSYCH_2023	BOTH	+,+	0.263361	0.0949117	0.766312	UKBB_PPP	DECODE	0.766263	354.78	Bipolar disorder	CTSS	Proteome	PLASMA	MR	FENLAND	TwoSampleMR	0.0834538	0.0225961	0.000221376		36280454	https://doi.org/10.1016/j.biopsych.2022.08.015	Lu et al Biol Psychiatry	BLOOD
CTSS	P25774	2545	CIS	Depression_iPSYCH_2023	BOTH	+,+	0.263361	0.0949117	0.766312	UKBB_PPP	DECODE	0.766263	354.78	Major depressive disorder	CTSS	Proteome	PLASMA	MR	INTERVAL	TwoSampleMR	-0.00418118	0.00905923	0.644412		36280454	https://doi.org/10.1016/j.biopsych.2022.08.015	Lu et al Biol Psychiatry	BLOOD
CTSS	P25774	2545	CIS	Depression_iPSYCH_2023	BOTH	+,+	0.263361	0.0949117	0.766312	UKBB_PPP	DECODE	0.766263	354.78	Major depressive disorder	CTSS	Proteome	PLASMA	MR	AGES	TwoSampleMR	-0.0052356	0.0102094	0.608077		36280454	https://doi.org/10.1016/j.biopsych.2022.08.015	Lu et al Biol Psychiatry	BLOOD
CTSS	P25774	2545	CIS	Depression_iPSYCH_2023	BOTH	+,+	0.263361	0.0949117	0.766312	UKBB_PPP	DECODE	0.766263	354.78	Major depressive disorder	CTSS	Proteome	PLASMA	MR	FENLAND	TwoSampleMR	-0.00836352	0.0100664	0.406066		36280454	https://doi.org/10.1016/j.biopsych.2022.08.015	Lu et al Biol Psychiatry	BLOOD
CTSS	P25774	2545	CIS	Depression_iPSYCH_2023	BOTH	+,+	0.263361	0.0949117	0.766312	UKBB_PPP	DECODE	0.766263	354.78	Schizophrenia	CTSS	Proteome	PLASMA	MR	INTERVAL	TwoSampleMR	0.0697996	0.0192799	0.000294231		36280454	https://doi.org/10.1016/j.biopsych.2022.08.015	Lu et al Biol Psychiatry	BLOOD
CTSS	P25774	2545	CIS	Depression_iPSYCH_2023	BOTH	+,+	0.263361	0.0949117	0.766312	UKBB_PPP	DECODE	0.766263	354.78	Schizophrenia	CTSS	Proteome	PLASMA	MR	AGES	TwoSampleMR	0.0814196	0.0217278	0.000178775		36280454	https://doi.org/10.1016/j.biopsych.2022.08.015	Lu et al Biol Psychiatry	BLOOD
CTSS	P25774	2545	CIS	Depression_iPSYCH_2023	BOTH	+,+	0.263361	0.0949117	0.766312	UKBB_PPP	DECODE	0.766263	354.78	Schizophrenia	CTSS	Proteome	PLASMA	MR	FENLAND	TwoSampleMR	0.0959226	0.0203047	2.31065e-06		36280454	https://doi.org/10.1016/j.biopsych.2022.08.015	Lu et al Biol Psychiatry	BLOOD
CTSS	P25774	2545	CIS	Depression_iPSYCH_2023	BOTH	+,+	0.263361	0.0949117	0.766312	UKBB_PPP	DECODE	0.766263	354.78	SCZ_PGC3	CTSS	Transcriptome	DLPFC	MR	CMC+GTEX	MendelianRandomization			0.84971		35460606	10.1016/j.ajhg.2022.04.004	Jiang eet all Am J Hum Genet	BRAIN
CTSS	P25774	2545	CIS	Depression_iPSYCH_2023	BOTH	+,+	0.263361	0.0949117	0.766312	UKBB_PPP	DECODE	0.766263	354.78	SCZ_PGC3	CTSS	Transcriptome	DLPFC	MR	CMC+GTEX	MendelianRandomization			0.0876185		35460606	10.1016/j.ajhg.2022.04.004	Jiang eet all Am J Hum Genet	BRAIN
CTSS	P25774	2545	CIS	Depression_iPSYCH_2023	BOTH	+,+	0.263361	0.0949117	0.766312	UKBB_PPP	DECODE	0.766263	354.78	SCZ_PGC3	CTSS	Transcriptome	DLPFC	MR	CMC+GTEX	MendelianRandomization			0.720287		35460606	10.1016/j.ajhg.2022.04.004	Jiang eet all Am J Hum Genet	BRAIN
CTSS	P25774	2545	CIS	Depression_iPSYCH_2023	BOTH	+,+	0.263361	0.0949117	0.766312	UKBB_PPP	DECODE	0.766263	354.78	SCZ_PGC3	CTSS	Transcriptome	DLPFC	MR	CMC+GTEX	EMIC			0.000393469		35460606	10.1016/j.ajhg.2022.04.004	Jiang eet all Am J Hum Genet	BRAIN
CTSS	P25774	2545	CIS	Depression_iPSYCH_2023	BOTH	+,+	0.263361	0.0949117	0.766312	UKBB_PPP	DECODE	0.766263	354.78	BIP_2019_Stahl_etall	CTSS	Transcriptome	DLPFC	MR	CMC+GTEX	MendelianRandomization			0.842804		35460606	10.1016/j.ajhg.2022.04.004	Jiang eet all Am J Hum Genet	BRAIN
CTSS	P25774	2545	CIS	Depression_iPSYCH_2023	BOTH	+,+	0.263361	0.0949117	0.766312	UKBB_PPP	DECODE	0.766263	354.78	BIP_2019_Stahl_etall	CTSS	Transcriptome	DLPFC	MR	CMC+GTEX	MendelianRandomization			0.82812		35460606	10.1016/j.ajhg.2022.04.004	Jiang eet all Am J Hum Genet	BRAIN
CTSS	P25774	2545	CIS	Depression_iPSYCH_2023	BOTH	+,+	0.263361	0.0949117	0.766312	UKBB_PPP	DECODE	0.766263	354.78	BIP_2019_Stahl_etall	CTSS	Transcriptome	DLPFC	MR	CMC+GTEX	MendelianRandomization			0.000415021		35460606	10.1016/j.ajhg.2022.04.004	Jiang eet all Am J Hum Genet	BRAIN
CTSS	P25774	2545	CIS	Depression_iPSYCH_2023	BOTH	+,+	0.263361	0.0949117	0.766312	UKBB_PPP	DECODE	0.766263	354.78	BIP_2019_Stahl_etall	CTSS	Transcriptome	DLPFC	MR	CMC+GTEX	EMIC			0.091346		35460606	10.1016/j.ajhg.2022.04.004	Jiang eet all Am J Hum Genet	BRAIN
CTSS	P25774	2545	CIS	Depression_iPSYCH_2023	BOTH	+,+	0.263361	0.0949117	0.766312	UKBB_PPP	DECODE	0.766263	354.78	Deepression_Wray_tall	CTSS	Transcriptome	BRAIN DLPFC	MR	PsychENCODE	TwoSampleMR	0	0.01	0.634		35296807	10.1038/s41380-022-01507-9	Deng et all Mol Psychiatry	BRAIN
CTSS	P25774	2545	CIS	Depression_iPSYCH_2023	BOTH	+,+	0.263361	0.0949117	0.766312	UKBB_PPP	DECODE	0.766263	354.78	Deepression_Wray_tall	CTSS	Proteiome	BLOOD	MR	AGES	TwoSampleMR	-0.01	0.01	0.608		35296807	10.1038/s41380-022-01507-9	Deng et all Mol Psychiatry	BLOOD
CTSS	P25774	2545	CIS	Depression_iPSYCH_2023	BOTH	+,+	0.263361	0.0949117	0.766312	UKBB_PPP	DECODE	0.766263	354.78	schizophrenia	CTSS	Proteiome	CORTEX	MR	MetaBrain	TwoSampleMR	0.260155	0.0494618	1.44272e-07		36823318	10.1038/s41588-023-01300-6	Klein et all Nat Genet	BRAIN
CTSS	P25774	2545	CIS	Depression_iPSYCH_2023	BOTH	+,+	0.263361	0.0949117	0.766312	UKBB_PPP	DECODE	0.766263	354.78	Bipolar disorder	CTSS	Proteiome	BLOOD	MR	1457 MANOLIS and 1611 Pomak samples	TwoSampleMR	-0.0426861	0.0061056	2.72329e-12		34857772	10.1038/s41467-021-27387-1	Png et all Nat Commun	BLOOD
CTSS	P25774	2545	CIS	Depression_iPSYCH_2023	BOTH	+,+	0.263361	0.0949117	0.766312	UKBB_PPP	DECODE	0.766263	354.78	Bipolar disorder || id:ieu-a-808	CTSS	Proteiome	BLOOD	MR	1457 MANOLIS and 1611 Pomak samples	TwoSampleMR	-0.0426861	0.0061056	2.72329e-12		34857772	10.1038/s41467-021-27387-1	Png et all Nat Commun	BLOOD
CTSS	P25774	2545	CIS	Depression_iPSYCH_2023	BOTH	+,+	0.263361	0.0949117	0.766312	UKBB_PPP	DECODE	0.766263	354.78	SCZ_PGC3	CTSS	Transcriptome	DLPFC	SMR	CMC+GTEX	SMR	0.0604598	0.0184312	0.00103697		35460606	10.1016/j.ajhg.2022.04.004	Jiang eet all Am J Hum Genet	BRAIN
CTSS	P25774	2545	CIS	Depression_iPSYCH_2023	BOTH	+,+	0.263361	0.0949117	0.766312	UKBB_PPP	DECODE	0.766263	354.78	SCZ_PGC3	CTSS	Transcriptome_Transcriptlvel	DLPFC	SMR	CMC+GTEX	SMR	0.0682864	0.0305052	0.0251873		35460606	10.1016/j.ajhg.2022.04.004	Jiang eet all Am J Hum Genet	BRAIN
CTSS	P25774	2545	CIS	Depression_iPSYCH_2023	BOTH	+,+	0.263361	0.0949117	0.766312	UKBB_PPP	DECODE	0.766263	354.78	SCZ_PGC3	CTSS	Transcriptome_Transcriptlvel	DLPFC	SMR	CMC+GTEX	SMR	0.0593333	0.0392452	0.130569		35460606	10.1016/j.ajhg.2022.04.004	Jiang eet all Am J Hum Genet	BRAIN
CTSS	P25774	2545	CIS	Depression_iPSYCH_2023	BOTH	+,+	0.263361	0.0949117	0.766312	UKBB_PPP	DECODE	0.766263	354.78	SCZ_PGC3	CTSS	Transcriptome_Transcriptlvel	DLPFC	SMR	CMC+GTEX	SMR	0.0256592	0.0228639	0.261754		35460606	10.1016/j.ajhg.2022.04.004	Jiang eet all Am J Hum Genet	BRAIN
CTSS	P25774	2545	CIS	Depression_iPSYCH_2023	BOTH	+,+	0.263361	0.0949117	0.766312	UKBB_PPP	DECODE	0.766263	354.78	SCZ.Clozuk.2018	CTSS	Transcriptome	BRAIN	SMR	PsychENCODE	SMR	0.108684	0.0232935	3.07e-06		30545856	10.1126/science.aat8127	Gandal et all science	BRAIN
CTSS	P25774	2545	CIS	Depression_iPSYCH_2023	BOTH	+,+	0.263361	0.0949117	0.766312	UKBB_PPP	DECODE	0.766263	354.78	BD.PGC.ruderferCell2018	CTSS	Transcriptome	BRAIN	SMR	PsychENCODE	SMR	0.0793814	0.0327782	0.015445		30545856	10.1126/science.aat8127	Gandal et all science	BRAIN
CTSS	P25774	2545	CIS	Depression_iPSYCH_2023	BOTH	+,+	0.263361	0.0949117	0.766312	UKBB_PPP	DECODE	0.766263	354.78	SCZ	CTSS	Proteiome	BLOOD	SMR	eQTLGen	SMR	0.0615901	0.0233974	0.00847964		37415601	10.3389/fgene.2023.1191264	Gedik et all Front Genet	BLOOD
CTSS	P25774	2545	CIS	Depression_iPSYCH_2023	BOTH	+,+	0.263361	0.0949117	0.766312	UKBB_PPP	DECODE	0.766263	354.78	MDD	CTSS	Proteiome	BRAIN	SMR	BrainMeta	SMR	-0.0065806	0.00760778	0.387048		37415601	10.3389/fgene.2023.1191264	Gedik et all Front Genet	BRAIN
CTSS	P25774	2545	CIS	Depression_iPSYCH_2023	BOTH	+,+	0.263361	0.0949117	0.766312	UKBB_PPP	DECODE	0.766263	354.78	BIP	CTSS	Proteiome	BRAIN	SMR	BrainMeta	SMR	0.0368656	0.017652	0.036756		37415601	10.3389/fgene.2023.1191264	Gedik et all Front Genet	BRAIN
CTSS	P25774	2545	CIS	Depression_iPSYCH_2023	BOTH	+,+	0.263361	0.0949117	0.766312	UKBB_PPP	DECODE	0.766263	354.78	SCZ	CTSS	Proteiome	BRAIN	SMR	BrainMeta	SMR	0.0432242	0.0147308	0.00334318		37415601	10.3389/fgene.2023.1191264	Gedik et all Front Genet	BRAIN
CTSS	P25774	2545	CIS	Depression_iPSYCH_2023	BOTH	+,+	0.263361	0.0949117	0.766312	UKBB_PPP	DECODE	0.766263	354.78	MDD	CTSS	Proteiome	BLOOD	SMR	eQTLGen	SMR	0.00029928	0.0131683	0.981868		37415601	10.3389/fgene.2023.1191264	Gedik et all Front Genet	BLOOD
CTSS	P25774	2545	CIS	Depression_iPSYCH_2023	BOTH	+,+	0.263361	0.0949117	0.766312	UKBB_PPP	DECODE	0.766263	354.78	BIP	CTSS	Proteiome	BLOOD	SMR	eQTLGen	SMR	0.0565562	0.0281698	0.0446764		37415601	10.3389/fgene.2023.1191264	Gedik et all Front Genet	BLOOD
CTSS	P25774	2545	CIS	Depression_iPSYCH_2023	BOTH	+,+	0.263361	0.0949117	0.766312	UKBB_PPP	DECODE	0.766263	354.78	SCZ	CTSS	Proteiome	BLOOD	SMR	deCODE	SMR	0.0850273	0.0235797	0.000311011		37415601	10.3389/fgene.2023.1191264	Gedik et all Front Genet	BLOOD
CTSS	P25774	2545	CIS	Depression_iPSYCH_2023	BOTH	+,+	0.263361	0.0949117	0.766312	UKBB_PPP	DECODE	0.766263	354.78	MDD	CTSS	Proteiome	BLOOD	SMR	deCODE	SMR	-0.00510566	0.0110625	0.644421		37415601	10.3389/fgene.2023.1191264	Gedik et all Front Genet	BLOOD
CTSS	P25774	2545	CIS	Depression_iPSYCH_2023	BOTH	+,+	0.263361	0.0949117	0.766312	UKBB_PPP	DECODE	0.766263	354.78	BIP	CTSS	Proteiome	BLOOD	SMR	deCODE	SMR	0.0774384	0.0252732	0.00218364		37415601	10.3389/fgene.2023.1191264	Gedik et all Front Genet	BLOOD
CTSS	P25774	2545	CIS	Depression_iPSYCH_2023	BOTH	+,+	0.263361	0.0949117	0.766312	UKBB_PPP	DECODE	0.766263	354.78	CommonMind+GTEx+BrainSeq	CTSS	Transcriptome	DLPFC	TWAS	SCZ		5.79		7.24e-09		37092861	10.1017/S0033291723000417	Zhang et al Psychol Med	BRAIN
CTSS	P25774	2545	CIS	Depression_iPSYCH_2023	BOTH	+,+	0.263361	0.0949117	0.766312	UKBB_PPP	DECODE	0.766263	354.78	SCZ	CTSS	Transcriptome	TW_COLON_TRANSVERSE	TWAS	TW_Colon_Transverse		0.150345		9.06029e-08		31086352	10.1038/s41588-019-0409-8	R_Gamazon et al Nat Genet	TW_COLON_TRANSVERSE
CTSS	P25774	2545	CIS	Depression_iPSYCH_2023	BOTH	+,+	0.263361	0.0949117	0.766312	UKBB_PPP	DECODE	0.766263	354.78	SCZ	CTSS	Transcriptome	BRAIN_DLPFC	TWAS	CMC	FUSION	3.6461		0.000266		31691811	10.1093/hmg/ddz253	Hall et al Hum Mol Genet	BRAIN
CTSS	P25774	2545	CIS	Depression_iPSYCH_2023	BOTH	+,+	0.263361	0.0949117	0.766312	UKBB_PPP	DECODE	0.766263	354.78	SCZ.Clozuk.2018	CTSS	Transcriptome	BRAIN	TWAS	PsychENCODE	FUSION	4.69031		2.73e-06		30545856	10.1126/science.aat8127	Gandal et all science	BRAIN
CTSS	P25774	2545	CIS	Depression_iPSYCH_2023	BOTH	+,+	0.263361	0.0949117	0.766312	UKBB_PPP	DECODE	0.766263	354.78	BD.PGC.ruderferCell2018	CTSS	Transcriptome	BRAIN	TWAS	PsychENCODE	FUSION	2.66337		0.00774		30545856	10.1126/science.aat8127	Gandal et all science	BRAIN
CTSS	P25774	2545	CIS	Depression_iPSYCH_2023	BOTH	+,+	0.263361	0.0949117	0.766312	UKBB_PPP	DECODE	0.766263	354.78	SCZ_PGC2+CLOZUK	CTSS	Transcriptome	DLPFC	TWAS	Collado-Torres	FUSION	4.96991		6.7e-07		31174959	10.1016/j.neuron.2019.05.013	ColladoTorres_neuron_twas etal. Neuron	BRAIN
CTSS	P25774	2545	CIS	Depression_iPSYCH_2023	BOTH	+,+	0.263361	0.0949117	0.766312	UKBB_PPP	DECODE	0.766263	354.78	SCZ_PGC2+CLOZUK	CTSS	Transcriptome	DLPFC	TWAS	Collado-Torres	FUSION	4.62172		3.81e-06		31174959	10.1016/j.neuron.2019.05.013	ColladoTorres_neuron_twas etal. Neuron	BRAIN
CTSS	P25774	2545	CIS	Depression_iPSYCH_2023	BOTH	+,+	0.263361	0.0949117	0.766312	UKBB_PPP	DECODE	0.766263	354.78	SCZ_PGC2+CLOZUK	CTSS	Transcriptome	DLPFC	TWAS	Collado-Torres	FUSION	4.50602		6.61e-06		31174959	10.1016/j.neuron.2019.05.013	ColladoTorres_neuron_twas etal. Neuron	BRAIN
CTSS	P25774	2545	CIS	Depression_iPSYCH_2023	BOTH	+,+	0.263361	0.0949117	0.766312	UKBB_PPP	DECODE	0.766263	354.78	SCZ_PGC2+CLOZUK	CTSS	Transcriptome	DLPFC	TWAS	Collado-Torres	FUSION	4.42		9.82e-06		31174959	10.1016/j.neuron.2019.05.013	ColladoTorres_neuron_twas etal. Neuron	BRAIN
CTSS	P25774	2545	CIS	Depression_iPSYCH_2023	BOTH	+,+	0.263361	0.0949117	0.766312	UKBB_PPP	DECODE	0.766263	354.78	SCZ_PGC2+CLOZUK	CTSS	Transcriptome	DLPFC	TWAS	Collado-Torres	FUSION	4.38183		1.18e-05		31174959	10.1016/j.neuron.2019.05.013	ColladoTorres_neuron_twas etal. Neuron	BRAIN
CTSS	P25774	2545	CIS	Depression_iPSYCH_2023	BOTH	+,+	0.263361	0.0949117	0.766312	UKBB_PPP	DECODE	0.766263	354.78	SCZ_PGC2+CLOZUK	CTSS	Transcriptome	DLPFC	TWAS	Collado-Torres	FUSION	4.32224		1.54e-05		31174959	10.1016/j.neuron.2019.05.013	ColladoTorres_neuron_twas etal. Neuron	BRAIN
CTSS	P25774	2545	CIS	Depression_iPSYCH_2023	BOTH	+,+	0.263361	0.0949117	0.766312	UKBB_PPP	DECODE	0.766263	354.78	SCZ_PGC2+CLOZUK	CTSS	Transcriptome	DLPFC	TWAS	Collado-Torres	FUSION	4.18065		2.91e-05		31174959	10.1016/j.neuron.2019.05.013	ColladoTorres_neuron_twas etal. Neuron	BRAIN
CTSS	P25774	2545	CIS	Depression_iPSYCH_2023	BOTH	+,+	0.263361	0.0949117	0.766312	UKBB_PPP	DECODE	0.766263	354.78	SCZ_PGC2+CLOZUK	CTSS	Transcriptome	DLPFC	TWAS	Collado-Torres	FUSION	3.9395		8.17e-05		31174959	10.1016/j.neuron.2019.05.013	ColladoTorres_neuron_twas etal. Neuron	BRAIN
CTSS	P25774	2545	CIS	Depression_iPSYCH_2023	BOTH	+,+	0.263361	0.0949117	0.766312	UKBB_PPP	DECODE	0.766263	354.78	SCZ_PGC2+CLOZUK	CTSS	Transcriptome	DLPFC	TWAS	Collado-Torres	FUSION	3.75667		0.000172		31174959	10.1016/j.neuron.2019.05.013	ColladoTorres_neuron_twas etal. Neuron	BRAIN
CTSS	P25774	2545	CIS	Depression_iPSYCH_2023	BOTH	+,+	0.263361	0.0949117	0.766312	UKBB_PPP	DECODE	0.766263	354.78	SCZ_PGC2+CLOZUK	CTSS	Transcriptome	DLPFC	TWAS	Collado-Torres	FUSION	3.71895		0.0002		31174959	10.1016/j.neuron.2019.05.013	ColladoTorres_neuron_twas etal. Neuron	BRAIN
CTSS	P25774	2545	CIS	Depression_iPSYCH_2023	BOTH	+,+	0.263361	0.0949117	0.766312	UKBB_PPP	DECODE	0.766263	354.78	SCZ_PGC2+CLOZUK	CTSS	Transcriptome	DLPFC	TWAS	Collado-Torres	FUSION	3.71119		0.000206		31174959	10.1016/j.neuron.2019.05.013	ColladoTorres_neuron_twas etal. Neuron	BRAIN
CTSS	P25774	2545	CIS	Depression_iPSYCH_2023	BOTH	+,+	0.263361	0.0949117	0.766312	UKBB_PPP	DECODE	0.766263	354.78	SCZ_PGC2+CLOZUK	CTSS	Transcriptome	DLPFC	TWAS	Collado-Torres	FUSION	3.66947		0.000243		31174959	10.1016/j.neuron.2019.05.013	ColladoTorres_neuron_twas etal. Neuron	BRAIN
CTSS	P25774	2545	CIS	Depression_iPSYCH_2023	BOTH	+,+	0.263361	0.0949117	0.766312	UKBB_PPP	DECODE	0.766263	354.78	SCZ_PGC2+CLOZUK	CTSS	Transcriptome	DLPFC	TWAS	Collado-Torres	FUSION	3.44194		0.000578		31174959	10.1016/j.neuron.2019.05.013	ColladoTorres_neuron_twas etal. Neuron	BRAIN
CTSS	P25774	2545	CIS	Depression_iPSYCH_2023	BOTH	+,+	0.263361	0.0949117	0.766312	UKBB_PPP	DECODE	0.766263	354.78	SCZ_PGC2+CLOZUK	CTSS	Transcriptome	DLPFC	TWAS	Collado-Torres	FUSION	3.32288		0.000891		31174959	10.1016/j.neuron.2019.05.013	ColladoTorres_neuron_twas etal. Neuron	BRAIN
CTSS	P25774	2545	CIS	Depression_iPSYCH_2023	BOTH	+,+	0.263361	0.0949117	0.766312	UKBB_PPP	DECODE	0.766263	354.78	SCZ_PGC2+CLOZUK	CTSS	Transcriptome	DLPFC	TWAS	Collado-Torres	FUSION	3.08333		0.00205		31174959	10.1016/j.neuron.2019.05.013	ColladoTorres_neuron_twas etal. Neuron	BRAIN
CTSS	P25774	2545	CIS	Depression_iPSYCH_2023	BOTH	+,+	0.263361	0.0949117	0.766312	UKBB_PPP	DECODE	0.766263	354.78	SCZ_PGC2+CLOZUK	CTSS	Transcriptome	DLPFC	TWAS	Collado-Torres	FUSION	2.96762		0.003		31174959	10.1016/j.neuron.2019.05.013	ColladoTorres_neuron_twas etal. Neuron	BRAIN
CTSS	P25774	2545	CIS	Depression_iPSYCH_2023	BOTH	+,+	0.263361	0.0949117	0.766312	UKBB_PPP	DECODE	0.766263	354.78	SCZ_PGC2+CLOZUK	CTSS	Transcriptome	HIPPO	TWAS	Collado-Torres	FUSION	5.43922		5.35e-08		31174959	10.1016/j.neuron.2019.05.013	ColladoTorres_neuron_twas etal. Neuron	BRAIN
CTSS	P25774	2545	CIS	Depression_iPSYCH_2023	BOTH	+,+	0.263361	0.0949117	0.766312	UKBB_PPP	DECODE	0.766263	354.78	SCZ_PGC2+CLOZUK	CTSS	Transcriptome	HIPPO	TWAS	Collado-Torres	FUSION	5.21645		1.82e-07		31174959	10.1016/j.neuron.2019.05.013	ColladoTorres_neuron_twas etal. Neuron	BRAIN
CTSS	P25774	2545	CIS	Depression_iPSYCH_2023	BOTH	+,+	0.263361	0.0949117	0.766312	UKBB_PPP	DECODE	0.766263	354.78	SCZ_PGC2+CLOZUK	CTSS	Transcriptome	HIPPO	TWAS	Collado-Torres	FUSION	4.99612		5.85e-07		31174959	10.1016/j.neuron.2019.05.013	ColladoTorres_neuron_twas etal. Neuron	BRAIN
CTSS	P25774	2545	CIS	Depression_iPSYCH_2023	BOTH	+,+	0.263361	0.0949117	0.766312	UKBB_PPP	DECODE	0.766263	354.78	SCZ_PGC2+CLOZUK	CTSS	Transcriptome	HIPPO	TWAS	Collado-Torres	FUSION	4.24648		2.17e-05		31174959	10.1016/j.neuron.2019.05.013	ColladoTorres_neuron_twas etal. Neuron	BRAIN
CTSS	P25774	2545	CIS	Depression_iPSYCH_2023	BOTH	+,+	0.263361	0.0949117	0.766312	UKBB_PPP	DECODE	0.766263	354.78	SCZ_PGC2+CLOZUK	CTSS	Transcriptome	HIPPO	TWAS	Collado-Torres	FUSION	3.60989		0.000306		31174959	10.1016/j.neuron.2019.05.013	ColladoTorres_neuron_twas etal. Neuron	BRAIN
CTSS	P25774	2545	CIS	Depression_iPSYCH_2023	BOTH	+,+	0.263361	0.0949117	0.766312	UKBB_PPP	DECODE	0.766263	354.78	SCZ_PGC2+CLOZUK	CTSS	Transcriptome	HIPPO	TWAS	Collado-Torres	FUSION	3.4685		0.000523		31174959	10.1016/j.neuron.2019.05.013	ColladoTorres_neuron_twas etal. Neuron	BRAIN
CTSS	P25774	2545	CIS	Depression_iPSYCH_2023	BOTH	+,+	0.263361	0.0949117	0.766312	UKBB_PPP	DECODE	0.766263	354.78	SCZ_PGC2+CLOZUK	CTSS	Transcriptome	HIPPO	TWAS	Collado-Torres	FUSION	3.3489		0.000811		31174959	10.1016/j.neuron.2019.05.013	ColladoTorres_neuron_twas etal. Neuron	BRAIN
CTSS	P25774	2545	CIS	Depression_iPSYCH_2023	BOTH	+,+	0.263361	0.0949117	0.766312	UKBB_PPP	DECODE	0.766263	354.78	SCZ_PGC2+CLOZUK	CTSS	Transcriptome	HIPPO	TWAS	Collado-Torres	FUSION	3.21412		0.00131		31174959	10.1016/j.neuron.2019.05.013	ColladoTorres_neuron_twas etal. Neuron	BRAIN
CTSS	P25774	2545	CIS	Depression_iPSYCH_2023	BOTH	+,+	0.263361	0.0949117	0.766312	UKBB_PPP	DECODE	0.766263	354.78	SCZ_PGC2+CLOZUK	CTSS	Transcriptome	HIPPO	TWAS	Collado-Torres	FUSION	3.12504		0.00178		31174959	10.1016/j.neuron.2019.05.013	ColladoTorres_neuron_twas etal. Neuron	BRAIN
CTSS	P25774	2545	CIS	Depression_iPSYCH_2023	BOTH	+,+	0.263361	0.0949117	0.766312	UKBB_PPP	DECODE	0.766263	354.78	SCZ_PGC2+CLOZUK	CTSS	Transcriptome	HIPPO	TWAS	Collado-Torres	FUSION	3.00225		0.00268		31174959	10.1016/j.neuron.2019.05.013	ColladoTorres_neuron_twas etal. Neuron	BRAIN
CTSS	P25774	2545	CIS	Depression_iPSYCH_2023	BOTH	+,+	0.263361	0.0949117	0.766312	UKBB_PPP	DECODE	0.766263	354.78	SCZ_PGC2	CTSS	Transcriptome	DLPFC	TWAS	Collado-Torres	FUSION	4.39129		1.13e-05		31174959	10.1016/j.neuron.2019.05.013	ColladoTorres_neuron_twas etal. Neuron	BRAIN
CTSS	P25774	2545	CIS	Depression_iPSYCH_2023	BOTH	+,+	0.263361	0.0949117	0.766312	UKBB_PPP	DECODE	0.766263	354.78	SCZ_PGC2	CTSS	Transcriptome	DLPFC	TWAS	Collado-Torres	FUSION	4.14763		3.36e-05		31174959	10.1016/j.neuron.2019.05.013	ColladoTorres_neuron_twas etal. Neuron	BRAIN
CTSS	P25774	2545	CIS	Depression_iPSYCH_2023	BOTH	+,+	0.263361	0.0949117	0.766312	UKBB_PPP	DECODE	0.766263	354.78	SCZ_PGC2	CTSS	Transcriptome	DLPFC	TWAS	Collado-Torres	FUSION	4.05296		5.06e-05		31174959	10.1016/j.neuron.2019.05.013	ColladoTorres_neuron_twas etal. Neuron	BRAIN
CTSS	P25774	2545	CIS	Depression_iPSYCH_2023	BOTH	+,+	0.263361	0.0949117	0.766312	UKBB_PPP	DECODE	0.766263	354.78	SCZ_PGC2	CTSS	Transcriptome	DLPFC	TWAS	Collado-Torres	FUSION	3.99432		6.49e-05		31174959	10.1016/j.neuron.2019.05.013	ColladoTorres_neuron_twas etal. Neuron	BRAIN
CTSS	P25774	2545	CIS	Depression_iPSYCH_2023	BOTH	+,+	0.263361	0.0949117	0.766312	UKBB_PPP	DECODE	0.766263	354.78	SCZ_PGC2	CTSS	Transcriptome	DLPFC	TWAS	Collado-Torres	FUSION	3.93809		8.21e-05		31174959	10.1016/j.neuron.2019.05.013	ColladoTorres_neuron_twas etal. Neuron	BRAIN
CTSS	P25774	2545	CIS	Depression_iPSYCH_2023	BOTH	+,+	0.263361	0.0949117	0.766312	UKBB_PPP	DECODE	0.766263	354.78	SCZ_PGC2	CTSS	Transcriptome	DLPFC	TWAS	Collado-Torres	FUSION	3.81812		0.000134		31174959	10.1016/j.neuron.2019.05.013	ColladoTorres_neuron_twas etal. Neuron	BRAIN
CTSS	P25774	2545	CIS	Depression_iPSYCH_2023	BOTH	+,+	0.263361	0.0949117	0.766312	UKBB_PPP	DECODE	0.766263	354.78	SCZ_PGC2	CTSS	Transcriptome	DLPFC	TWAS	Collado-Torres	FUSION	3.80426		0.000142		31174959	10.1016/j.neuron.2019.05.013	ColladoTorres_neuron_twas etal. Neuron	BRAIN
CTSS	P25774	2545	CIS	Depression_iPSYCH_2023	BOTH	+,+	0.263361	0.0949117	0.766312	UKBB_PPP	DECODE	0.766263	354.78	SCZ_PGC2	CTSS	Transcriptome	DLPFC	TWAS	Collado-Torres	FUSION	3.64202		0.000271		31174959	10.1016/j.neuron.2019.05.013	ColladoTorres_neuron_twas etal. Neuron	BRAIN
CTSS	P25774	2545	CIS	Depression_iPSYCH_2023	BOTH	+,+	0.263361	0.0949117	0.766312	UKBB_PPP	DECODE	0.766263	354.78	SCZ_PGC2	CTSS	Transcriptome	DLPFC	TWAS	Collado-Torres	FUSION	3.44341		0.000574		31174959	10.1016/j.neuron.2019.05.013	ColladoTorres_neuron_twas etal. Neuron	BRAIN
CTSS	P25774	2545	CIS	Depression_iPSYCH_2023	BOTH	+,+	0.263361	0.0949117	0.766312	UKBB_PPP	DECODE	0.766263	354.78	SCZ_PGC2	CTSS	Transcriptome	DLPFC	TWAS	Collado-Torres	FUSION	3.39579		0.000684		31174959	10.1016/j.neuron.2019.05.013	ColladoTorres_neuron_twas etal. Neuron	BRAIN
CTSS	P25774	2545	CIS	Depression_iPSYCH_2023	BOTH	+,+	0.263361	0.0949117	0.766312	UKBB_PPP	DECODE	0.766263	354.78	SCZ_PGC2	CTSS	Transcriptome	DLPFC	TWAS	Collado-Torres	FUSION	3.30904		0.000936		31174959	10.1016/j.neuron.2019.05.013	ColladoTorres_neuron_twas etal. Neuron	BRAIN
CTSS	P25774	2545	CIS	Depression_iPSYCH_2023	BOTH	+,+	0.263361	0.0949117	0.766312	UKBB_PPP	DECODE	0.766263	354.78	SCZ_PGC2	CTSS	Transcriptome	DLPFC	TWAS	Collado-Torres	FUSION	3.26277		0.0011		31174959	10.1016/j.neuron.2019.05.013	ColladoTorres_neuron_twas etal. Neuron	BRAIN
CTSS	P25774	2545	CIS	Depression_iPSYCH_2023	BOTH	+,+	0.263361	0.0949117	0.766312	UKBB_PPP	DECODE	0.766263	354.78	SCZ_PGC2	CTSS	Transcriptome	DLPFC	TWAS	Collado-Torres	FUSION	3.1776		0.00149		31174959	10.1016/j.neuron.2019.05.013	ColladoTorres_neuron_twas etal. Neuron	BRAIN
CTSS	P25774	2545	CIS	Depression_iPSYCH_2023	BOTH	+,+	0.263361	0.0949117	0.766312	UKBB_PPP	DECODE	0.766263	354.78	SCZ_PGC2	CTSS	Transcriptome	HIPPO	TWAS	Collado-Torres	FUSION	5.05085		4.4e-07		31174959	10.1016/j.neuron.2019.05.013	ColladoTorres_neuron_twas etal. Neuron	BRAIN
CTSS	P25774	2545	CIS	Depression_iPSYCH_2023	BOTH	+,+	0.263361	0.0949117	0.766312	UKBB_PPP	DECODE	0.766263	354.78	SCZ_PGC2	CTSS	Transcriptome	HIPPO	TWAS	Collado-Torres	FUSION	5.00212		5.67e-07		31174959	10.1016/j.neuron.2019.05.013	ColladoTorres_neuron_twas etal. Neuron	BRAIN
CTSS	P25774	2545	CIS	Depression_iPSYCH_2023	BOTH	+,+	0.263361	0.0949117	0.766312	UKBB_PPP	DECODE	0.766263	354.78	SCZ_PGC2	CTSS	Transcriptome	HIPPO	TWAS	Collado-Torres	FUSION	4.6028		4.17e-06		31174959	10.1016/j.neuron.2019.05.013	ColladoTorres_neuron_twas etal. Neuron	BRAIN
CTSS	P25774	2545	CIS	Depression_iPSYCH_2023	BOTH	+,+	0.263361	0.0949117	0.766312	UKBB_PPP	DECODE	0.766263	354.78	SCZ_PGC2	CTSS	Transcriptome	HIPPO	TWAS	Collado-Torres	FUSION	4.14794		3.35e-05		31174959	10.1016/j.neuron.2019.05.013	ColladoTorres_neuron_twas etal. Neuron	BRAIN
CTSS	P25774	2545	CIS	Depression_iPSYCH_2023	BOTH	+,+	0.263361	0.0949117	0.766312	UKBB_PPP	DECODE	0.766263	354.78	SCZ_PGC2	CTSS	Transcriptome	HIPPO	TWAS	Collado-Torres	FUSION	3.49051		0.000482		31174959	10.1016/j.neuron.2019.05.013	ColladoTorres_neuron_twas etal. Neuron	BRAIN
CTSS	P25774	2545	CIS	Depression_iPSYCH_2023	BOTH	+,+	0.263361	0.0949117	0.766312	UKBB_PPP	DECODE	0.766263	354.78	SCZ_PGC2	CTSS	Transcriptome	HIPPO	TWAS	Collado-Torres	FUSION	3.40518		0.000661		31174959	10.1016/j.neuron.2019.05.013	ColladoTorres_neuron_twas etal. Neuron	BRAIN
CTSS	P25774	2545	CIS	Depression_iPSYCH_2023	BOTH	+,+	0.263361	0.0949117	0.766312	UKBB_PPP	DECODE	0.766263	354.78	SCZ_PGC2	CTSS	Transcriptome	HIPPO	TWAS	Collado-Torres	FUSION	3.36352		0.00077		31174959	10.1016/j.neuron.2019.05.013	ColladoTorres_neuron_twas etal. Neuron	BRAIN
CTSS	P25774	2545	CIS	Depression_iPSYCH_2023	BOTH	+,+	0.263361	0.0949117	0.766312	UKBB_PPP	DECODE	0.766263	354.78	SCZ_PGC2	CTSS	Transcriptome	HIPPO	TWAS	Collado-Torres	FUSION	3.17808		0.00148		31174959	10.1016/j.neuron.2019.05.013	ColladoTorres_neuron_twas etal. Neuron	BRAIN
CTSS	P25774	2545	CIS	Depression_iPSYCH_2023	BOTH	+,+	0.263361	0.0949117	0.766312	UKBB_PPP	DECODE	0.766263	354.78	SCZ_PGC2	CTSS	Transcriptome	HIPPO	TWAS	Collado-Torres	FUSION	3.06619		0.00217		31174959	10.1016/j.neuron.2019.05.013	ColladoTorres_neuron_twas etal. Neuron	BRAIN
CTSS	P25774	2545	CIS	Depression_iPSYCH_2023	BOTH	+,+	0.263361	0.0949117	0.766312	UKBB_PPP	DECODE	0.766263	354.78	SCZ2	CTSS	Transcriptome		TWAS	YFS/METSIM	aSPU			1.5e-06		29411426	10.1002/gepi.22110	Wu et all Genet Epidemiol
CTSS	P25774	2545	CIS	Depression_iPSYCH_2023	BOTH	+,+	0.263361	0.0949117	0.766312	UKBB_PPP	DECODE	0.766263	354.78	SCZ2	CTSS	Transcriptome		TWAS	YFS/METSIM	TWAS			9.70075e-05		29411426	10.1002/gepi.22110	Wu et all Genet Epidemiol
CTSS	P25774	2545	CIS	Depression_iPSYCH_2023	BOTH	+,+	0.263361	0.0949117	0.766312	UKBB_PPP	DECODE	0.766263	354.78	SCZ2	CTSS	Transcriptome		TWAS	YFS/METSIM	SSU			2.03898e-07		29411426	10.1002/gepi.22110	Wu et all Genet Epidemiol
CTSS	P25774	2545	CIS	Depression_iPSYCH_2023	BOTH	+,+	0.263361	0.0949117	0.766312	UKBB_PPP	DECODE	0.766263	354.78	Depression Howard et all	CTSS	Proteiome	BRAIN	PWAS	ROS/MAP	FUSION	-0.50315		0.615		33846625	10.1038/s41593-021-00832-6	Wingo Nat Neurosci	BRAIN
CTSS	P25774	2545	CIS	Depression_iPSYCH_2023	BOTH	+,+	0.263361	0.0949117	0.766312	UKBB_PPP	DECODE	0.766263	354.78	schizophrenia	CTSS	Transcriptome	CORTEX	COLOC	MetaBrain	coloc				7.53029e-07	36823318	10.1038/s41588-023-01300-6	Klein et all Nat Genet	BRAIN
CTSS	P25774	2545	CIS	Depression_iPSYCH_2023	BOTH	+,+	0.263361	0.0949117	0.766312	UKBB_PPP	DECODE	0.766263	354.78	Schizophrenia	CTSS	Transcriptome	DLPFC	TWAS	BrainSeq2	FUSION			7.24e-09		37092861	10.1017/S0033291723000417	Zhang C et al	Brain
CTSS	P25774	2545	CIS	Depression_iPSYCH_2023	BOTH	+,+	0.263361	0.0949117	0.766312	UKBB_PPP	DECODE	0.766263	354.78	Schizophrenia	CTSS	Proteome	plasma	MR	Yang_et_al_(34239129)	TwoSampleMR	0.758296	0.209455	0.000294231		36482464	10.1186/s12916-022-02679-5	Gu X	Blood
CTSS	P25774	2545	CIS	Depression_iPSYCH_2023	BOTH	+,+	0.263361	0.0949117	0.766312	UKBB_PPP	DECODE	0.766263	354.78	Schizophrenia	CTSS	Proteome	CSF	MR	Yang_et_al_(34239129)	TwoSampleMR	0.482296	0.133219	0.000294231		36482464	10.1186/s12916-022-02679-5	Gu X	CSF
CTSS	P25774	2545	CIS	Depression_iPSYCH_2023	BOTH	+,+	0.263361	0.0949117	0.766312	UKBB_PPP	DECODE	0.766263	354.78	Schizophrenia	CTSS	Transcriptome	GTEx Artery, tibial	SMR	GTEx Artery, tibial	SMR	0.194019	0.050395	0.00011814		28552197	10.1016/j.ajhg.2017.04.016	Hauberg ME et al	Multitissue
CTSS	P25774	2545	CIS	Depression_iPSYCH_2023	BOTH	+,+	0.263361	0.0949117	0.766312	UKBB_PPP	DECODE	0.766263	354.78	Schizophrenia	CTSS	Transcriptome	STARNET Muscle, skeletal	SMR	STARNET Muscle, skeletal	SMR	0.129737	0.031524	3.86473e-05		28552197	10.1016/j.ajhg.2017.04.016	Hauberg ME et al	Multitissue
CTSS	P25774	2545	TRANS	BIP_PGC3_noukb	BOTH	+,+	0.256619	0.133621	0.525195	UKBB_PPP	DECODE	0.401275	910.093	Bipolar disorder	CTSS	Proteome	PLASMA	MR	INTERVAL	TwoSampleMR	0.0634167	0.0206736	0.00215845		36280454	https://doi.org/10.1016/j.biopsych.2022.08.015	Lu et al Biol Psychiatry	BLOOD
CTSS	P25774	2545	TRANS	BIP_PGC3_noukb	BOTH	+,+	0.256619	0.133621	0.525195	UKBB_PPP	DECODE	0.401275	910.093	Bipolar disorder	CTSS	Proteome	PLASMA	MR	AGES	TwoSampleMR	0.0689749	0.0231675	0.00290874		36280454	https://doi.org/10.1016/j.biopsych.2022.08.015	Lu et al Biol Psychiatry	BLOOD
CTSS	P25774	2545	TRANS	BIP_PGC3_noukb	BOTH	+,+	0.256619	0.133621	0.525195	UKBB_PPP	DECODE	0.401275	910.093	Bipolar disorder	CTSS	Proteome	PLASMA	MR	FENLAND	TwoSampleMR	0.0834538	0.0225961	0.000221376		36280454	https://doi.org/10.1016/j.biopsych.2022.08.015	Lu et al Biol Psychiatry	BLOOD
CTSS	P25774	2545	TRANS	BIP_PGC3_noukb	BOTH	+,+	0.256619	0.133621	0.525195	UKBB_PPP	DECODE	0.401275	910.093	Major depressive disorder	CTSS	Proteome	PLASMA	MR	INTERVAL	TwoSampleMR	-0.00418118	0.00905923	0.644412		36280454	https://doi.org/10.1016/j.biopsych.2022.08.015	Lu et al Biol Psychiatry	BLOOD
CTSS	P25774	2545	TRANS	BIP_PGC3_noukb	BOTH	+,+	0.256619	0.133621	0.525195	UKBB_PPP	DECODE	0.401275	910.093	Major depressive disorder	CTSS	Proteome	PLASMA	MR	AGES	TwoSampleMR	-0.0052356	0.0102094	0.608077		36280454	https://doi.org/10.1016/j.biopsych.2022.08.015	Lu et al Biol Psychiatry	BLOOD
CTSS	P25774	2545	TRANS	BIP_PGC3_noukb	BOTH	+,+	0.256619	0.133621	0.525195	UKBB_PPP	DECODE	0.401275	910.093	Major depressive disorder	CTSS	Proteome	PLASMA	MR	FENLAND	TwoSampleMR	-0.00836352	0.0100664	0.406066		36280454	https://doi.org/10.1016/j.biopsych.2022.08.015	Lu et al Biol Psychiatry	BLOOD
CTSS	P25774	2545	TRANS	BIP_PGC3_noukb	BOTH	+,+	0.256619	0.133621	0.525195	UKBB_PPP	DECODE	0.401275	910.093	Schizophrenia	CTSS	Proteome	PLASMA	MR	INTERVAL	TwoSampleMR	0.0697996	0.0192799	0.000294231		36280454	https://doi.org/10.1016/j.biopsych.2022.08.015	Lu et al Biol Psychiatry	BLOOD
CTSS	P25774	2545	TRANS	BIP_PGC3_noukb	BOTH	+,+	0.256619	0.133621	0.525195	UKBB_PPP	DECODE	0.401275	910.093	Schizophrenia	CTSS	Proteome	PLASMA	MR	AGES	TwoSampleMR	0.0814196	0.0217278	0.000178775		36280454	https://doi.org/10.1016/j.biopsych.2022.08.015	Lu et al Biol Psychiatry	BLOOD
CTSS	P25774	2545	TRANS	BIP_PGC3_noukb	BOTH	+,+	0.256619	0.133621	0.525195	UKBB_PPP	DECODE	0.401275	910.093	Schizophrenia	CTSS	Proteome	PLASMA	MR	FENLAND	TwoSampleMR	0.0959226	0.0203047	2.31065e-06		36280454	https://doi.org/10.1016/j.biopsych.2022.08.015	Lu et al Biol Psychiatry	BLOOD
CTSS	P25774	2545	TRANS	BIP_PGC3_noukb	BOTH	+,+	0.256619	0.133621	0.525195	UKBB_PPP	DECODE	0.401275	910.093	SCZ_PGC3	CTSS	Transcriptome	DLPFC	MR	CMC+GTEX	MendelianRandomization			0.84971		35460606	10.1016/j.ajhg.2022.04.004	Jiang eet all Am J Hum Genet	BRAIN
CTSS	P25774	2545	TRANS	BIP_PGC3_noukb	BOTH	+,+	0.256619	0.133621	0.525195	UKBB_PPP	DECODE	0.401275	910.093	SCZ_PGC3	CTSS	Transcriptome	DLPFC	MR	CMC+GTEX	MendelianRandomization			0.0876185		35460606	10.1016/j.ajhg.2022.04.004	Jiang eet all Am J Hum Genet	BRAIN
CTSS	P25774	2545	TRANS	BIP_PGC3_noukb	BOTH	+,+	0.256619	0.133621	0.525195	UKBB_PPP	DECODE	0.401275	910.093	SCZ_PGC3	CTSS	Transcriptome	DLPFC	MR	CMC+GTEX	MendelianRandomization			0.720287		35460606	10.1016/j.ajhg.2022.04.004	Jiang eet all Am J Hum Genet	BRAIN
CTSS	P25774	2545	TRANS	BIP_PGC3_noukb	BOTH	+,+	0.256619	0.133621	0.525195	UKBB_PPP	DECODE	0.401275	910.093	SCZ_PGC3	CTSS	Transcriptome	DLPFC	MR	CMC+GTEX	EMIC			0.000393469		35460606	10.1016/j.ajhg.2022.04.004	Jiang eet all Am J Hum Genet	BRAIN
CTSS	P25774	2545	TRANS	BIP_PGC3_noukb	BOTH	+,+	0.256619	0.133621	0.525195	UKBB_PPP	DECODE	0.401275	910.093	BIP_2019_Stahl_etall	CTSS	Transcriptome	DLPFC	MR	CMC+GTEX	MendelianRandomization			0.842804		35460606	10.1016/j.ajhg.2022.04.004	Jiang eet all Am J Hum Genet	BRAIN
CTSS	P25774	2545	TRANS	BIP_PGC3_noukb	BOTH	+,+	0.256619	0.133621	0.525195	UKBB_PPP	DECODE	0.401275	910.093	BIP_2019_Stahl_etall	CTSS	Transcriptome	DLPFC	MR	CMC+GTEX	MendelianRandomization			0.82812		35460606	10.1016/j.ajhg.2022.04.004	Jiang eet all Am J Hum Genet	BRAIN
CTSS	P25774	2545	TRANS	BIP_PGC3_noukb	BOTH	+,+	0.256619	0.133621	0.525195	UKBB_PPP	DECODE	0.401275	910.093	BIP_2019_Stahl_etall	CTSS	Transcriptome	DLPFC	MR	CMC+GTEX	MendelianRandomization			0.000415021		35460606	10.1016/j.ajhg.2022.04.004	Jiang eet all Am J Hum Genet	BRAIN
CTSS	P25774	2545	TRANS	BIP_PGC3_noukb	BOTH	+,+	0.256619	0.133621	0.525195	UKBB_PPP	DECODE	0.401275	910.093	BIP_2019_Stahl_etall	CTSS	Transcriptome	DLPFC	MR	CMC+GTEX	EMIC			0.091346		35460606	10.1016/j.ajhg.2022.04.004	Jiang eet all Am J Hum Genet	BRAIN
CTSS	P25774	2545	TRANS	BIP_PGC3_noukb	BOTH	+,+	0.256619	0.133621	0.525195	UKBB_PPP	DECODE	0.401275	910.093	Deepression_Wray_tall	CTSS	Transcriptome	BRAIN DLPFC	MR	PsychENCODE	TwoSampleMR	0	0.01	0.634		35296807	10.1038/s41380-022-01507-9	Deng et all Mol Psychiatry	BRAIN
CTSS	P25774	2545	TRANS	BIP_PGC3_noukb	BOTH	+,+	0.256619	0.133621	0.525195	UKBB_PPP	DECODE	0.401275	910.093	Deepression_Wray_tall	CTSS	Proteiome	BLOOD	MR	AGES	TwoSampleMR	-0.01	0.01	0.608		35296807	10.1038/s41380-022-01507-9	Deng et all Mol Psychiatry	BLOOD
CTSS	P25774	2545	TRANS	BIP_PGC3_noukb	BOTH	+,+	0.256619	0.133621	0.525195	UKBB_PPP	DECODE	0.401275	910.093	schizophrenia	CTSS	Proteiome	CORTEX	MR	MetaBrain	TwoSampleMR	0.260155	0.0494618	1.44272e-07		36823318	10.1038/s41588-023-01300-6	Klein et all Nat Genet	BRAIN
CTSS	P25774	2545	TRANS	BIP_PGC3_noukb	BOTH	+,+	0.256619	0.133621	0.525195	UKBB_PPP	DECODE	0.401275	910.093	Bipolar disorder	CTSS	Proteiome	BLOOD	MR	1457 MANOLIS and 1611 Pomak samples	TwoSampleMR	-0.0426861	0.0061056	2.72329e-12		34857772	10.1038/s41467-021-27387-1	Png et all Nat Commun	BLOOD
CTSS	P25774	2545	TRANS	BIP_PGC3_noukb	BOTH	+,+	0.256619	0.133621	0.525195	UKBB_PPP	DECODE	0.401275	910.093	Bipolar disorder || id:ieu-a-808	CTSS	Proteiome	BLOOD	MR	1457 MANOLIS and 1611 Pomak samples	TwoSampleMR	-0.0426861	0.0061056	2.72329e-12		34857772	10.1038/s41467-021-27387-1	Png et all Nat Commun	BLOOD
CTSS	P25774	2545	TRANS	BIP_PGC3_noukb	BOTH	+,+	0.256619	0.133621	0.525195	UKBB_PPP	DECODE	0.401275	910.093	SCZ_PGC3	CTSS	Transcriptome	DLPFC	SMR	CMC+GTEX	SMR	0.0604598	0.0184312	0.00103697		35460606	10.1016/j.ajhg.2022.04.004	Jiang eet all Am J Hum Genet	BRAIN
CTSS	P25774	2545	TRANS	BIP_PGC3_noukb	BOTH	+,+	0.256619	0.133621	0.525195	UKBB_PPP	DECODE	0.401275	910.093	SCZ_PGC3	CTSS	Transcriptome_Transcriptlvel	DLPFC	SMR	CMC+GTEX	SMR	0.0682864	0.0305052	0.0251873		35460606	10.1016/j.ajhg.2022.04.004	Jiang eet all Am J Hum Genet	BRAIN
CTSS	P25774	2545	TRANS	BIP_PGC3_noukb	BOTH	+,+	0.256619	0.133621	0.525195	UKBB_PPP	DECODE	0.401275	910.093	SCZ_PGC3	CTSS	Transcriptome_Transcriptlvel	DLPFC	SMR	CMC+GTEX	SMR	0.0593333	0.0392452	0.130569		35460606	10.1016/j.ajhg.2022.04.004	Jiang eet all Am J Hum Genet	BRAIN
CTSS	P25774	2545	TRANS	BIP_PGC3_noukb	BOTH	+,+	0.256619	0.133621	0.525195	UKBB_PPP	DECODE	0.401275	910.093	SCZ_PGC3	CTSS	Transcriptome_Transcriptlvel	DLPFC	SMR	CMC+GTEX	SMR	0.0256592	0.0228639	0.261754		35460606	10.1016/j.ajhg.2022.04.004	Jiang eet all Am J Hum Genet	BRAIN
CTSS	P25774	2545	TRANS	BIP_PGC3_noukb	BOTH	+,+	0.256619	0.133621	0.525195	UKBB_PPP	DECODE	0.401275	910.093	SCZ.Clozuk.2018	CTSS	Transcriptome	BRAIN	SMR	PsychENCODE	SMR	0.108684	0.0232935	3.07e-06		30545856	10.1126/science.aat8127	Gandal et all science	BRAIN
CTSS	P25774	2545	TRANS	BIP_PGC3_noukb	BOTH	+,+	0.256619	0.133621	0.525195	UKBB_PPP	DECODE	0.401275	910.093	BD.PGC.ruderferCell2018	CTSS	Transcriptome	BRAIN	SMR	PsychENCODE	SMR	0.0793814	0.0327782	0.015445		30545856	10.1126/science.aat8127	Gandal et all science	BRAIN
CTSS	P25774	2545	TRANS	BIP_PGC3_noukb	BOTH	+,+	0.256619	0.133621	0.525195	UKBB_PPP	DECODE	0.401275	910.093	SCZ	CTSS	Proteiome	BLOOD	SMR	eQTLGen	SMR	0.0615901	0.0233974	0.00847964		37415601	10.3389/fgene.2023.1191264	Gedik et all Front Genet	BLOOD
CTSS	P25774	2545	TRANS	BIP_PGC3_noukb	BOTH	+,+	0.256619	0.133621	0.525195	UKBB_PPP	DECODE	0.401275	910.093	MDD	CTSS	Proteiome	BRAIN	SMR	BrainMeta	SMR	-0.0065806	0.00760778	0.387048		37415601	10.3389/fgene.2023.1191264	Gedik et all Front Genet	BRAIN
CTSS	P25774	2545	TRANS	BIP_PGC3_noukb	BOTH	+,+	0.256619	0.133621	0.525195	UKBB_PPP	DECODE	0.401275	910.093	BIP	CTSS	Proteiome	BRAIN	SMR	BrainMeta	SMR	0.0368656	0.017652	0.036756		37415601	10.3389/fgene.2023.1191264	Gedik et all Front Genet	BRAIN
CTSS	P25774	2545	TRANS	BIP_PGC3_noukb	BOTH	+,+	0.256619	0.133621	0.525195	UKBB_PPP	DECODE	0.401275	910.093	SCZ	CTSS	Proteiome	BRAIN	SMR	BrainMeta	SMR	0.0432242	0.0147308	0.00334318		37415601	10.3389/fgene.2023.1191264	Gedik et all Front Genet	BRAIN
CTSS	P25774	2545	TRANS	BIP_PGC3_noukb	BOTH	+,+	0.256619	0.133621	0.525195	UKBB_PPP	DECODE	0.401275	910.093	MDD	CTSS	Proteiome	BLOOD	SMR	eQTLGen	SMR	0.00029928	0.0131683	0.981868		37415601	10.3389/fgene.2023.1191264	Gedik et all Front Genet	BLOOD
CTSS	P25774	2545	TRANS	BIP_PGC3_noukb	BOTH	+,+	0.256619	0.133621	0.525195	UKBB_PPP	DECODE	0.401275	910.093	BIP	CTSS	Proteiome	BLOOD	SMR	eQTLGen	SMR	0.0565562	0.0281698	0.0446764		37415601	10.3389/fgene.2023.1191264	Gedik et all Front Genet	BLOOD
CTSS	P25774	2545	TRANS	BIP_PGC3_noukb	BOTH	+,+	0.256619	0.133621	0.525195	UKBB_PPP	DECODE	0.401275	910.093	SCZ	CTSS	Proteiome	BLOOD	SMR	deCODE	SMR	0.0850273	0.0235797	0.000311011		37415601	10.3389/fgene.2023.1191264	Gedik et all Front Genet	BLOOD
CTSS	P25774	2545	TRANS	BIP_PGC3_noukb	BOTH	+,+	0.256619	0.133621	0.525195	UKBB_PPP	DECODE	0.401275	910.093	MDD	CTSS	Proteiome	BLOOD	SMR	deCODE	SMR	-0.00510566	0.0110625	0.644421		37415601	10.3389/fgene.2023.1191264	Gedik et all Front Genet	BLOOD
CTSS	P25774	2545	TRANS	BIP_PGC3_noukb	BOTH	+,+	0.256619	0.133621	0.525195	UKBB_PPP	DECODE	0.401275	910.093	BIP	CTSS	Proteiome	BLOOD	SMR	deCODE	SMR	0.0774384	0.0252732	0.00218364		37415601	10.3389/fgene.2023.1191264	Gedik et all Front Genet	BLOOD
CTSS	P25774	2545	TRANS	BIP_PGC3_noukb	BOTH	+,+	0.256619	0.133621	0.525195	UKBB_PPP	DECODE	0.401275	910.093	CommonMind+GTEx+BrainSeq	CTSS	Transcriptome	DLPFC	TWAS	SCZ		5.79		7.24e-09		37092861	10.1017/S0033291723000417	Zhang et al Psychol Med	BRAIN
CTSS	P25774	2545	TRANS	BIP_PGC3_noukb	BOTH	+,+	0.256619	0.133621	0.525195	UKBB_PPP	DECODE	0.401275	910.093	SCZ	CTSS	Transcriptome	TW_COLON_TRANSVERSE	TWAS	TW_Colon_Transverse		0.150345		9.06029e-08		31086352	10.1038/s41588-019-0409-8	R_Gamazon et al Nat Genet	TW_COLON_TRANSVERSE
CTSS	P25774	2545	TRANS	BIP_PGC3_noukb	BOTH	+,+	0.256619	0.133621	0.525195	UKBB_PPP	DECODE	0.401275	910.093	SCZ	CTSS	Transcriptome	BRAIN_DLPFC	TWAS	CMC	FUSION	3.6461		0.000266		31691811	10.1093/hmg/ddz253	Hall et al Hum Mol Genet	BRAIN
CTSS	P25774	2545	TRANS	BIP_PGC3_noukb	BOTH	+,+	0.256619	0.133621	0.525195	UKBB_PPP	DECODE	0.401275	910.093	SCZ.Clozuk.2018	CTSS	Transcriptome	BRAIN	TWAS	PsychENCODE	FUSION	4.69031		2.73e-06		30545856	10.1126/science.aat8127	Gandal et all science	BRAIN
CTSS	P25774	2545	TRANS	BIP_PGC3_noukb	BOTH	+,+	0.256619	0.133621	0.525195	UKBB_PPP	DECODE	0.401275	910.093	BD.PGC.ruderferCell2018	CTSS	Transcriptome	BRAIN	TWAS	PsychENCODE	FUSION	2.66337		0.00774		30545856	10.1126/science.aat8127	Gandal et all science	BRAIN
CTSS	P25774	2545	TRANS	BIP_PGC3_noukb	BOTH	+,+	0.256619	0.133621	0.525195	UKBB_PPP	DECODE	0.401275	910.093	SCZ_PGC2+CLOZUK	CTSS	Transcriptome	DLPFC	TWAS	Collado-Torres	FUSION	4.96991		6.7e-07		31174959	10.1016/j.neuron.2019.05.013	ColladoTorres_neuron_twas etal. Neuron	BRAIN
CTSS	P25774	2545	TRANS	BIP_PGC3_noukb	BOTH	+,+	0.256619	0.133621	0.525195	UKBB_PPP	DECODE	0.401275	910.093	SCZ_PGC2+CLOZUK	CTSS	Transcriptome	DLPFC	TWAS	Collado-Torres	FUSION	4.62172		3.81e-06		31174959	10.1016/j.neuron.2019.05.013	ColladoTorres_neuron_twas etal. Neuron	BRAIN
CTSS	P25774	2545	TRANS	BIP_PGC3_noukb	BOTH	+,+	0.256619	0.133621	0.525195	UKBB_PPP	DECODE	0.401275	910.093	SCZ_PGC2+CLOZUK	CTSS	Transcriptome	DLPFC	TWAS	Collado-Torres	FUSION	4.50602		6.61e-06		31174959	10.1016/j.neuron.2019.05.013	ColladoTorres_neuron_twas etal. Neuron	BRAIN
CTSS	P25774	2545	TRANS	BIP_PGC3_noukb	BOTH	+,+	0.256619	0.133621	0.525195	UKBB_PPP	DECODE	0.401275	910.093	SCZ_PGC2+CLOZUK	CTSS	Transcriptome	DLPFC	TWAS	Collado-Torres	FUSION	4.42		9.82e-06		31174959	10.1016/j.neuron.2019.05.013	ColladoTorres_neuron_twas etal. Neuron	BRAIN
CTSS	P25774	2545	TRANS	BIP_PGC3_noukb	BOTH	+,+	0.256619	0.133621	0.525195	UKBB_PPP	DECODE	0.401275	910.093	SCZ_PGC2+CLOZUK	CTSS	Transcriptome	DLPFC	TWAS	Collado-Torres	FUSION	4.38183		1.18e-05		31174959	10.1016/j.neuron.2019.05.013	ColladoTorres_neuron_twas etal. Neuron	BRAIN
CTSS	P25774	2545	TRANS	BIP_PGC3_noukb	BOTH	+,+	0.256619	0.133621	0.525195	UKBB_PPP	DECODE	0.401275	910.093	SCZ_PGC2+CLOZUK	CTSS	Transcriptome	DLPFC	TWAS	Collado-Torres	FUSION	4.32224		1.54e-05		31174959	10.1016/j.neuron.2019.05.013	ColladoTorres_neuron_twas etal. Neuron	BRAIN
CTSS	P25774	2545	TRANS	BIP_PGC3_noukb	BOTH	+,+	0.256619	0.133621	0.525195	UKBB_PPP	DECODE	0.401275	910.093	SCZ_PGC2+CLOZUK	CTSS	Transcriptome	DLPFC	TWAS	Collado-Torres	FUSION	4.18065		2.91e-05		31174959	10.1016/j.neuron.2019.05.013	ColladoTorres_neuron_twas etal. Neuron	BRAIN
CTSS	P25774	2545	TRANS	BIP_PGC3_noukb	BOTH	+,+	0.256619	0.133621	0.525195	UKBB_PPP	DECODE	0.401275	910.093	SCZ_PGC2+CLOZUK	CTSS	Transcriptome	DLPFC	TWAS	Collado-Torres	FUSION	3.9395		8.17e-05		31174959	10.1016/j.neuron.2019.05.013	ColladoTorres_neuron_twas etal. Neuron	BRAIN
CTSS	P25774	2545	TRANS	BIP_PGC3_noukb	BOTH	+,+	0.256619	0.133621	0.525195	UKBB_PPP	DECODE	0.401275	910.093	SCZ_PGC2+CLOZUK	CTSS	Transcriptome	DLPFC	TWAS	Collado-Torres	FUSION	3.75667		0.000172		31174959	10.1016/j.neuron.2019.05.013	ColladoTorres_neuron_twas etal. Neuron	BRAIN
CTSS	P25774	2545	TRANS	BIP_PGC3_noukb	BOTH	+,+	0.256619	0.133621	0.525195	UKBB_PPP	DECODE	0.401275	910.093	SCZ_PGC2+CLOZUK	CTSS	Transcriptome	DLPFC	TWAS	Collado-Torres	FUSION	3.71895		0.0002		31174959	10.1016/j.neuron.2019.05.013	ColladoTorres_neuron_twas etal. Neuron	BRAIN
CTSS	P25774	2545	TRANS	BIP_PGC3_noukb	BOTH	+,+	0.256619	0.133621	0.525195	UKBB_PPP	DECODE	0.401275	910.093	SCZ_PGC2+CLOZUK	CTSS	Transcriptome	DLPFC	TWAS	Collado-Torres	FUSION	3.71119		0.000206		31174959	10.1016/j.neuron.2019.05.013	ColladoTorres_neuron_twas etal. Neuron	BRAIN
CTSS	P25774	2545	TRANS	BIP_PGC3_noukb	BOTH	+,+	0.256619	0.133621	0.525195	UKBB_PPP	DECODE	0.401275	910.093	SCZ_PGC2+CLOZUK	CTSS	Transcriptome	DLPFC	TWAS	Collado-Torres	FUSION	3.66947		0.000243		31174959	10.1016/j.neuron.2019.05.013	ColladoTorres_neuron_twas etal. Neuron	BRAIN
CTSS	P25774	2545	TRANS	BIP_PGC3_noukb	BOTH	+,+	0.256619	0.133621	0.525195	UKBB_PPP	DECODE	0.401275	910.093	SCZ_PGC2+CLOZUK	CTSS	Transcriptome	DLPFC	TWAS	Collado-Torres	FUSION	3.44194		0.000578		31174959	10.1016/j.neuron.2019.05.013	ColladoTorres_neuron_twas etal. Neuron	BRAIN
CTSS	P25774	2545	TRANS	BIP_PGC3_noukb	BOTH	+,+	0.256619	0.133621	0.525195	UKBB_PPP	DECODE	0.401275	910.093	SCZ_PGC2+CLOZUK	CTSS	Transcriptome	DLPFC	TWAS	Collado-Torres	FUSION	3.32288		0.000891		31174959	10.1016/j.neuron.2019.05.013	ColladoTorres_neuron_twas etal. Neuron	BRAIN
CTSS	P25774	2545	TRANS	BIP_PGC3_noukb	BOTH	+,+	0.256619	0.133621	0.525195	UKBB_PPP	DECODE	0.401275	910.093	SCZ_PGC2+CLOZUK	CTSS	Transcriptome	DLPFC	TWAS	Collado-Torres	FUSION	3.08333		0.00205		31174959	10.1016/j.neuron.2019.05.013	ColladoTorres_neuron_twas etal. Neuron	BRAIN
CTSS	P25774	2545	TRANS	BIP_PGC3_noukb	BOTH	+,+	0.256619	0.133621	0.525195	UKBB_PPP	DECODE	0.401275	910.093	SCZ_PGC2+CLOZUK	CTSS	Transcriptome	DLPFC	TWAS	Collado-Torres	FUSION	2.96762		0.003		31174959	10.1016/j.neuron.2019.05.013	ColladoTorres_neuron_twas etal. Neuron	BRAIN
CTSS	P25774	2545	TRANS	BIP_PGC3_noukb	BOTH	+,+	0.256619	0.133621	0.525195	UKBB_PPP	DECODE	0.401275	910.093	SCZ_PGC2+CLOZUK	CTSS	Transcriptome	HIPPO	TWAS	Collado-Torres	FUSION	5.43922		5.35e-08		31174959	10.1016/j.neuron.2019.05.013	ColladoTorres_neuron_twas etal. Neuron	BRAIN
CTSS	P25774	2545	TRANS	BIP_PGC3_noukb	BOTH	+,+	0.256619	0.133621	0.525195	UKBB_PPP	DECODE	0.401275	910.093	SCZ_PGC2+CLOZUK	CTSS	Transcriptome	HIPPO	TWAS	Collado-Torres	FUSION	5.21645		1.82e-07		31174959	10.1016/j.neuron.2019.05.013	ColladoTorres_neuron_twas etal. Neuron	BRAIN
CTSS	P25774	2545	TRANS	BIP_PGC3_noukb	BOTH	+,+	0.256619	0.133621	0.525195	UKBB_PPP	DECODE	0.401275	910.093	SCZ_PGC2+CLOZUK	CTSS	Transcriptome	HIPPO	TWAS	Collado-Torres	FUSION	4.99612		5.85e-07		31174959	10.1016/j.neuron.2019.05.013	ColladoTorres_neuron_twas etal. Neuron	BRAIN
CTSS	P25774	2545	TRANS	BIP_PGC3_noukb	BOTH	+,+	0.256619	0.133621	0.525195	UKBB_PPP	DECODE	0.401275	910.093	SCZ_PGC2+CLOZUK	CTSS	Transcriptome	HIPPO	TWAS	Collado-Torres	FUSION	4.24648		2.17e-05		31174959	10.1016/j.neuron.2019.05.013	ColladoTorres_neuron_twas etal. Neuron	BRAIN
CTSS	P25774	2545	TRANS	BIP_PGC3_noukb	BOTH	+,+	0.256619	0.133621	0.525195	UKBB_PPP	DECODE	0.401275	910.093	SCZ_PGC2+CLOZUK	CTSS	Transcriptome	HIPPO	TWAS	Collado-Torres	FUSION	3.60989		0.000306		31174959	10.1016/j.neuron.2019.05.013	ColladoTorres_neuron_twas etal. Neuron	BRAIN
CTSS	P25774	2545	TRANS	BIP_PGC3_noukb	BOTH	+,+	0.256619	0.133621	0.525195	UKBB_PPP	DECODE	0.401275	910.093	SCZ_PGC2+CLOZUK	CTSS	Transcriptome	HIPPO	TWAS	Collado-Torres	FUSION	3.4685		0.000523		31174959	10.1016/j.neuron.2019.05.013	ColladoTorres_neuron_twas etal. Neuron	BRAIN
CTSS	P25774	2545	TRANS	BIP_PGC3_noukb	BOTH	+,+	0.256619	0.133621	0.525195	UKBB_PPP	DECODE	0.401275	910.093	SCZ_PGC2+CLOZUK	CTSS	Transcriptome	HIPPO	TWAS	Collado-Torres	FUSION	3.3489		0.000811		31174959	10.1016/j.neuron.2019.05.013	ColladoTorres_neuron_twas etal. Neuron	BRAIN
CTSS	P25774	2545	TRANS	BIP_PGC3_noukb	BOTH	+,+	0.256619	0.133621	0.525195	UKBB_PPP	DECODE	0.401275	910.093	SCZ_PGC2+CLOZUK	CTSS	Transcriptome	HIPPO	TWAS	Collado-Torres	FUSION	3.21412		0.00131		31174959	10.1016/j.neuron.2019.05.013	ColladoTorres_neuron_twas etal. Neuron	BRAIN
CTSS	P25774	2545	TRANS	BIP_PGC3_noukb	BOTH	+,+	0.256619	0.133621	0.525195	UKBB_PPP	DECODE	0.401275	910.093	SCZ_PGC2+CLOZUK	CTSS	Transcriptome	HIPPO	TWAS	Collado-Torres	FUSION	3.12504		0.00178		31174959	10.1016/j.neuron.2019.05.013	ColladoTorres_neuron_twas etal. Neuron	BRAIN
CTSS	P25774	2545	TRANS	BIP_PGC3_noukb	BOTH	+,+	0.256619	0.133621	0.525195	UKBB_PPP	DECODE	0.401275	910.093	SCZ_PGC2+CLOZUK	CTSS	Transcriptome	HIPPO	TWAS	Collado-Torres	FUSION	3.00225		0.00268		31174959	10.1016/j.neuron.2019.05.013	ColladoTorres_neuron_twas etal. Neuron	BRAIN
CTSS	P25774	2545	TRANS	BIP_PGC3_noukb	BOTH	+,+	0.256619	0.133621	0.525195	UKBB_PPP	DECODE	0.401275	910.093	SCZ_PGC2	CTSS	Transcriptome	DLPFC	TWAS	Collado-Torres	FUSION	4.39129		1.13e-05		31174959	10.1016/j.neuron.2019.05.013	ColladoTorres_neuron_twas etal. Neuron	BRAIN
CTSS	P25774	2545	TRANS	BIP_PGC3_noukb	BOTH	+,+	0.256619	0.133621	0.525195	UKBB_PPP	DECODE	0.401275	910.093	SCZ_PGC2	CTSS	Transcriptome	DLPFC	TWAS	Collado-Torres	FUSION	4.14763		3.36e-05		31174959	10.1016/j.neuron.2019.05.013	ColladoTorres_neuron_twas etal. Neuron	BRAIN
CTSS	P25774	2545	TRANS	BIP_PGC3_noukb	BOTH	+,+	0.256619	0.133621	0.525195	UKBB_PPP	DECODE	0.401275	910.093	SCZ_PGC2	CTSS	Transcriptome	DLPFC	TWAS	Collado-Torres	FUSION	4.05296		5.06e-05		31174959	10.1016/j.neuron.2019.05.013	ColladoTorres_neuron_twas etal. Neuron	BRAIN
CTSS	P25774	2545	TRANS	BIP_PGC3_noukb	BOTH	+,+	0.256619	0.133621	0.525195	UKBB_PPP	DECODE	0.401275	910.093	SCZ_PGC2	CTSS	Transcriptome	DLPFC	TWAS	Collado-Torres	FUSION	3.99432		6.49e-05		31174959	10.1016/j.neuron.2019.05.013	ColladoTorres_neuron_twas etal. Neuron	BRAIN
CTSS	P25774	2545	TRANS	BIP_PGC3_noukb	BOTH	+,+	0.256619	0.133621	0.525195	UKBB_PPP	DECODE	0.401275	910.093	SCZ_PGC2	CTSS	Transcriptome	DLPFC	TWAS	Collado-Torres	FUSION	3.93809		8.21e-05		31174959	10.1016/j.neuron.2019.05.013	ColladoTorres_neuron_twas etal. Neuron	BRAIN
CTSS	P25774	2545	TRANS	BIP_PGC3_noukb	BOTH	+,+	0.256619	0.133621	0.525195	UKBB_PPP	DECODE	0.401275	910.093	SCZ_PGC2	CTSS	Transcriptome	DLPFC	TWAS	Collado-Torres	FUSION	3.81812		0.000134		31174959	10.1016/j.neuron.2019.05.013	ColladoTorres_neuron_twas etal. Neuron	BRAIN
CTSS	P25774	2545	TRANS	BIP_PGC3_noukb	BOTH	+,+	0.256619	0.133621	0.525195	UKBB_PPP	DECODE	0.401275	910.093	SCZ_PGC2	CTSS	Transcriptome	DLPFC	TWAS	Collado-Torres	FUSION	3.80426		0.000142		31174959	10.1016/j.neuron.2019.05.013	ColladoTorres_neuron_twas etal. Neuron	BRAIN
CTSS	P25774	2545	TRANS	BIP_PGC3_noukb	BOTH	+,+	0.256619	0.133621	0.525195	UKBB_PPP	DECODE	0.401275	910.093	SCZ_PGC2	CTSS	Transcriptome	DLPFC	TWAS	Collado-Torres	FUSION	3.64202		0.000271		31174959	10.1016/j.neuron.2019.05.013	ColladoTorres_neuron_twas etal. Neuron	BRAIN
CTSS	P25774	2545	TRANS	BIP_PGC3_noukb	BOTH	+,+	0.256619	0.133621	0.525195	UKBB_PPP	DECODE	0.401275	910.093	SCZ_PGC2	CTSS	Transcriptome	DLPFC	TWAS	Collado-Torres	FUSION	3.44341		0.000574		31174959	10.1016/j.neuron.2019.05.013	ColladoTorres_neuron_twas etal. Neuron	BRAIN
CTSS	P25774	2545	TRANS	BIP_PGC3_noukb	BOTH	+,+	0.256619	0.133621	0.525195	UKBB_PPP	DECODE	0.401275	910.093	SCZ_PGC2	CTSS	Transcriptome	DLPFC	TWAS	Collado-Torres	FUSION	3.39579		0.000684		31174959	10.1016/j.neuron.2019.05.013	ColladoTorres_neuron_twas etal. Neuron	BRAIN
CTSS	P25774	2545	TRANS	BIP_PGC3_noukb	BOTH	+,+	0.256619	0.133621	0.525195	UKBB_PPP	DECODE	0.401275	910.093	SCZ_PGC2	CTSS	Transcriptome	DLPFC	TWAS	Collado-Torres	FUSION	3.30904		0.000936		31174959	10.1016/j.neuron.2019.05.013	ColladoTorres_neuron_twas etal. Neuron	BRAIN
CTSS	P25774	2545	TRANS	BIP_PGC3_noukb	BOTH	+,+	0.256619	0.133621	0.525195	UKBB_PPP	DECODE	0.401275	910.093	SCZ_PGC2	CTSS	Transcriptome	DLPFC	TWAS	Collado-Torres	FUSION	3.26277		0.0011		31174959	10.1016/j.neuron.2019.05.013	ColladoTorres_neuron_twas etal. Neuron	BRAIN
CTSS	P25774	2545	TRANS	BIP_PGC3_noukb	BOTH	+,+	0.256619	0.133621	0.525195	UKBB_PPP	DECODE	0.401275	910.093	SCZ_PGC2	CTSS	Transcriptome	DLPFC	TWAS	Collado-Torres	FUSION	3.1776		0.00149		31174959	10.1016/j.neuron.2019.05.013	ColladoTorres_neuron_twas etal. Neuron	BRAIN
CTSS	P25774	2545	TRANS	BIP_PGC3_noukb	BOTH	+,+	0.256619	0.133621	0.525195	UKBB_PPP	DECODE	0.401275	910.093	SCZ_PGC2	CTSS	Transcriptome	HIPPO	TWAS	Collado-Torres	FUSION	5.05085		4.4e-07		31174959	10.1016/j.neuron.2019.05.013	ColladoTorres_neuron_twas etal. Neuron	BRAIN
CTSS	P25774	2545	TRANS	BIP_PGC3_noukb	BOTH	+,+	0.256619	0.133621	0.525195	UKBB_PPP	DECODE	0.401275	910.093	SCZ_PGC2	CTSS	Transcriptome	HIPPO	TWAS	Collado-Torres	FUSION	5.00212		5.67e-07		31174959	10.1016/j.neuron.2019.05.013	ColladoTorres_neuron_twas etal. Neuron	BRAIN
CTSS	P25774	2545	TRANS	BIP_PGC3_noukb	BOTH	+,+	0.256619	0.133621	0.525195	UKBB_PPP	DECODE	0.401275	910.093	SCZ_PGC2	CTSS	Transcriptome	HIPPO	TWAS	Collado-Torres	FUSION	4.6028		4.17e-06		31174959	10.1016/j.neuron.2019.05.013	ColladoTorres_neuron_twas etal. Neuron	BRAIN
CTSS	P25774	2545	TRANS	BIP_PGC3_noukb	BOTH	+,+	0.256619	0.133621	0.525195	UKBB_PPP	DECODE	0.401275	910.093	SCZ_PGC2	CTSS	Transcriptome	HIPPO	TWAS	Collado-Torres	FUSION	4.14794		3.35e-05		31174959	10.1016/j.neuron.2019.05.013	ColladoTorres_neuron_twas etal. Neuron	BRAIN
CTSS	P25774	2545	TRANS	BIP_PGC3_noukb	BOTH	+,+	0.256619	0.133621	0.525195	UKBB_PPP	DECODE	0.401275	910.093	SCZ_PGC2	CTSS	Transcriptome	HIPPO	TWAS	Collado-Torres	FUSION	3.49051		0.000482		31174959	10.1016/j.neuron.2019.05.013	ColladoTorres_neuron_twas etal. Neuron	BRAIN
CTSS	P25774	2545	TRANS	BIP_PGC3_noukb	BOTH	+,+	0.256619	0.133621	0.525195	UKBB_PPP	DECODE	0.401275	910.093	SCZ_PGC2	CTSS	Transcriptome	HIPPO	TWAS	Collado-Torres	FUSION	3.40518		0.000661		31174959	10.1016/j.neuron.2019.05.013	ColladoTorres_neuron_twas etal. Neuron	BRAIN
CTSS	P25774	2545	TRANS	BIP_PGC3_noukb	BOTH	+,+	0.256619	0.133621	0.525195	UKBB_PPP	DECODE	0.401275	910.093	SCZ_PGC2	CTSS	Transcriptome	HIPPO	TWAS	Collado-Torres	FUSION	3.36352		0.00077		31174959	10.1016/j.neuron.2019.05.013	ColladoTorres_neuron_twas etal. Neuron	BRAIN
CTSS	P25774	2545	TRANS	BIP_PGC3_noukb	BOTH	+,+	0.256619	0.133621	0.525195	UKBB_PPP	DECODE	0.401275	910.093	SCZ_PGC2	CTSS	Transcriptome	HIPPO	TWAS	Collado-Torres	FUSION	3.17808		0.00148		31174959	10.1016/j.neuron.2019.05.013	ColladoTorres_neuron_twas etal. Neuron	BRAIN
CTSS	P25774	2545	TRANS	BIP_PGC3_noukb	BOTH	+,+	0.256619	0.133621	0.525195	UKBB_PPP	DECODE	0.401275	910.093	SCZ_PGC2	CTSS	Transcriptome	HIPPO	TWAS	Collado-Torres	FUSION	3.06619		0.00217		31174959	10.1016/j.neuron.2019.05.013	ColladoTorres_neuron_twas etal. Neuron	BRAIN
CTSS	P25774	2545	TRANS	BIP_PGC3_noukb	BOTH	+,+	0.256619	0.133621	0.525195	UKBB_PPP	DECODE	0.401275	910.093	SCZ2	CTSS	Transcriptome		TWAS	YFS/METSIM	aSPU			1.5e-06		29411426	10.1002/gepi.22110	Wu et all Genet Epidemiol
CTSS	P25774	2545	TRANS	BIP_PGC3_noukb	BOTH	+,+	0.256619	0.133621	0.525195	UKBB_PPP	DECODE	0.401275	910.093	SCZ2	CTSS	Transcriptome		TWAS	YFS/METSIM	TWAS			9.70075e-05		29411426	10.1002/gepi.22110	Wu et all Genet Epidemiol
CTSS	P25774	2545	TRANS	BIP_PGC3_noukb	BOTH	+,+	0.256619	0.133621	0.525195	UKBB_PPP	DECODE	0.401275	910.093	SCZ2	CTSS	Transcriptome		TWAS	YFS/METSIM	SSU			2.03898e-07		29411426	10.1002/gepi.22110	Wu et all Genet Epidemiol
CTSS	P25774	2545	TRANS	BIP_PGC3_noukb	BOTH	+,+	0.256619	0.133621	0.525195	UKBB_PPP	DECODE	0.401275	910.093	Depression Howard et all	CTSS	Proteiome	BRAIN	PWAS	ROS/MAP	FUSION	-0.50315		0.615		33846625	10.1038/s41593-021-00832-6	Wingo Nat Neurosci	BRAIN
CTSS	P25774	2545	TRANS	BIP_PGC3_noukb	BOTH	+,+	0.256619	0.133621	0.525195	UKBB_PPP	DECODE	0.401275	910.093	schizophrenia	CTSS	Transcriptome	CORTEX	COLOC	MetaBrain	coloc				7.53029e-07	36823318	10.1038/s41588-023-01300-6	Klein et all Nat Genet	BRAIN
CTSS	P25774	2545	TRANS	BIP_PGC3_noukb	BOTH	+,+	0.256619	0.133621	0.525195	UKBB_PPP	DECODE	0.401275	910.093	Schizophrenia	CTSS	Transcriptome	DLPFC	TWAS	BrainSeq2	FUSION			7.24e-09		37092861	10.1017/S0033291723000417	Zhang C et al	Brain
CTSS	P25774	2545	TRANS	BIP_PGC3_noukb	BOTH	+,+	0.256619	0.133621	0.525195	UKBB_PPP	DECODE	0.401275	910.093	Schizophrenia	CTSS	Proteome	plasma	MR	Yang_et_al_(34239129)	TwoSampleMR	0.758296	0.209455	0.000294231		36482464	10.1186/s12916-022-02679-5	Gu X	Blood
CTSS	P25774	2545	TRANS	BIP_PGC3_noukb	BOTH	+,+	0.256619	0.133621	0.525195	UKBB_PPP	DECODE	0.401275	910.093	Schizophrenia	CTSS	Proteome	CSF	MR	Yang_et_al_(34239129)	TwoSampleMR	0.482296	0.133219	0.000294231		36482464	10.1186/s12916-022-02679-5	Gu X	CSF
CTSS	P25774	2545	TRANS	BIP_PGC3_noukb	BOTH	+,+	0.256619	0.133621	0.525195	UKBB_PPP	DECODE	0.401275	910.093	Schizophrenia	CTSS	Transcriptome	GTEx Artery, tibial	SMR	GTEx Artery, tibial	SMR	0.194019	0.050395	0.00011814		28552197	10.1016/j.ajhg.2017.04.016	Hauberg ME et al	Multitissue
CTSS	P25774	2545	TRANS	BIP_PGC3_noukb	BOTH	+,+	0.256619	0.133621	0.525195	UKBB_PPP	DECODE	0.401275	910.093	Schizophrenia	CTSS	Transcriptome	STARNET Muscle, skeletal	SMR	STARNET Muscle, skeletal	SMR	0.129737	0.031524	3.86473e-05		28552197	10.1016/j.ajhg.2017.04.016	Hauberg ME et al	Multitissue
CTSS	P25774	2545	TRANS	Cognition_Meta	UKBB-PPP_Specific	NA,+		0.175128	0.175128	UKBB_PPP	UKBB_PPP	0.689477	1192.8	Bipolar disorder	CTSS	Proteome	PLASMA	MR	INTERVAL	TwoSampleMR	0.0634167	0.0206736	0.00215845		36280454	https://doi.org/10.1016/j.biopsych.2022.08.015	Lu et al Biol Psychiatry	BLOOD
CTSS	P25774	2545	TRANS	Cognition_Meta	UKBB-PPP_Specific	NA,+		0.175128	0.175128	UKBB_PPP	UKBB_PPP	0.689477	1192.8	Bipolar disorder	CTSS	Proteome	PLASMA	MR	AGES	TwoSampleMR	0.0689749	0.0231675	0.00290874		36280454	https://doi.org/10.1016/j.biopsych.2022.08.015	Lu et al Biol Psychiatry	BLOOD
CTSS	P25774	2545	TRANS	Cognition_Meta	UKBB-PPP_Specific	NA,+		0.175128	0.175128	UKBB_PPP	UKBB_PPP	0.689477	1192.8	Bipolar disorder	CTSS	Proteome	PLASMA	MR	FENLAND	TwoSampleMR	0.0834538	0.0225961	0.000221376		36280454	https://doi.org/10.1016/j.biopsych.2022.08.015	Lu et al Biol Psychiatry	BLOOD
CTSS	P25774	2545	TRANS	Cognition_Meta	UKBB-PPP_Specific	NA,+		0.175128	0.175128	UKBB_PPP	UKBB_PPP	0.689477	1192.8	Major depressive disorder	CTSS	Proteome	PLASMA	MR	INTERVAL	TwoSampleMR	-0.00418118	0.00905923	0.644412		36280454	https://doi.org/10.1016/j.biopsych.2022.08.015	Lu et al Biol Psychiatry	BLOOD
CTSS	P25774	2545	TRANS	Cognition_Meta	UKBB-PPP_Specific	NA,+		0.175128	0.175128	UKBB_PPP	UKBB_PPP	0.689477	1192.8	Major depressive disorder	CTSS	Proteome	PLASMA	MR	AGES	TwoSampleMR	-0.0052356	0.0102094	0.608077		36280454	https://doi.org/10.1016/j.biopsych.2022.08.015	Lu et al Biol Psychiatry	BLOOD
CTSS	P25774	2545	TRANS	Cognition_Meta	UKBB-PPP_Specific	NA,+		0.175128	0.175128	UKBB_PPP	UKBB_PPP	0.689477	1192.8	Major depressive disorder	CTSS	Proteome	PLASMA	MR	FENLAND	TwoSampleMR	-0.00836352	0.0100664	0.406066		36280454	https://doi.org/10.1016/j.biopsych.2022.08.015	Lu et al Biol Psychiatry	BLOOD
CTSS	P25774	2545	TRANS	Cognition_Meta	UKBB-PPP_Specific	NA,+		0.175128	0.175128	UKBB_PPP	UKBB_PPP	0.689477	1192.8	Schizophrenia	CTSS	Proteome	PLASMA	MR	INTERVAL	TwoSampleMR	0.0697996	0.0192799	0.000294231		36280454	https://doi.org/10.1016/j.biopsych.2022.08.015	Lu et al Biol Psychiatry	BLOOD
CTSS	P25774	2545	TRANS	Cognition_Meta	UKBB-PPP_Specific	NA,+		0.175128	0.175128	UKBB_PPP	UKBB_PPP	0.689477	1192.8	Schizophrenia	CTSS	Proteome	PLASMA	MR	AGES	TwoSampleMR	0.0814196	0.0217278	0.000178775		36280454	https://doi.org/10.1016/j.biopsych.2022.08.015	Lu et al Biol Psychiatry	BLOOD
CTSS	P25774	2545	TRANS	Cognition_Meta	UKBB-PPP_Specific	NA,+		0.175128	0.175128	UKBB_PPP	UKBB_PPP	0.689477	1192.8	Schizophrenia	CTSS	Proteome	PLASMA	MR	FENLAND	TwoSampleMR	0.0959226	0.0203047	2.31065e-06		36280454	https://doi.org/10.1016/j.biopsych.2022.08.015	Lu et al Biol Psychiatry	BLOOD
CTSS	P25774	2545	TRANS	Cognition_Meta	UKBB-PPP_Specific	NA,+		0.175128	0.175128	UKBB_PPP	UKBB_PPP	0.689477	1192.8	SCZ_PGC3	CTSS	Transcriptome	DLPFC	MR	CMC+GTEX	MendelianRandomization			0.84971		35460606	10.1016/j.ajhg.2022.04.004	Jiang eet all Am J Hum Genet	BRAIN
CTSS	P25774	2545	TRANS	Cognition_Meta	UKBB-PPP_Specific	NA,+		0.175128	0.175128	UKBB_PPP	UKBB_PPP	0.689477	1192.8	SCZ_PGC3	CTSS	Transcriptome	DLPFC	MR	CMC+GTEX	MendelianRandomization			0.0876185		35460606	10.1016/j.ajhg.2022.04.004	Jiang eet all Am J Hum Genet	BRAIN
CTSS	P25774	2545	TRANS	Cognition_Meta	UKBB-PPP_Specific	NA,+		0.175128	0.175128	UKBB_PPP	UKBB_PPP	0.689477	1192.8	SCZ_PGC3	CTSS	Transcriptome	DLPFC	MR	CMC+GTEX	MendelianRandomization			0.720287		35460606	10.1016/j.ajhg.2022.04.004	Jiang eet all Am J Hum Genet	BRAIN
CTSS	P25774	2545	TRANS	Cognition_Meta	UKBB-PPP_Specific	NA,+		0.175128	0.175128	UKBB_PPP	UKBB_PPP	0.689477	1192.8	SCZ_PGC3	CTSS	Transcriptome	DLPFC	MR	CMC+GTEX	EMIC			0.000393469		35460606	10.1016/j.ajhg.2022.04.004	Jiang eet all Am J Hum Genet	BRAIN
CTSS	P25774	2545	TRANS	Cognition_Meta	UKBB-PPP_Specific	NA,+		0.175128	0.175128	UKBB_PPP	UKBB_PPP	0.689477	1192.8	BIP_2019_Stahl_etall	CTSS	Transcriptome	DLPFC	MR	CMC+GTEX	MendelianRandomization			0.842804		35460606	10.1016/j.ajhg.2022.04.004	Jiang eet all Am J Hum Genet	BRAIN
CTSS	P25774	2545	TRANS	Cognition_Meta	UKBB-PPP_Specific	NA,+		0.175128	0.175128	UKBB_PPP	UKBB_PPP	0.689477	1192.8	BIP_2019_Stahl_etall	CTSS	Transcriptome	DLPFC	MR	CMC+GTEX	MendelianRandomization			0.82812		35460606	10.1016/j.ajhg.2022.04.004	Jiang eet all Am J Hum Genet	BRAIN
CTSS	P25774	2545	TRANS	Cognition_Meta	UKBB-PPP_Specific	NA,+		0.175128	0.175128	UKBB_PPP	UKBB_PPP	0.689477	1192.8	BIP_2019_Stahl_etall	CTSS	Transcriptome	DLPFC	MR	CMC+GTEX	MendelianRandomization			0.000415021		35460606	10.1016/j.ajhg.2022.04.004	Jiang eet all Am J Hum Genet	BRAIN
CTSS	P25774	2545	TRANS	Cognition_Meta	UKBB-PPP_Specific	NA,+		0.175128	0.175128	UKBB_PPP	UKBB_PPP	0.689477	1192.8	BIP_2019_Stahl_etall	CTSS	Transcriptome	DLPFC	MR	CMC+GTEX	EMIC			0.091346		35460606	10.1016/j.ajhg.2022.04.004	Jiang eet all Am J Hum Genet	BRAIN
CTSS	P25774	2545	TRANS	Cognition_Meta	UKBB-PPP_Specific	NA,+		0.175128	0.175128	UKBB_PPP	UKBB_PPP	0.689477	1192.8	Deepression_Wray_tall	CTSS	Transcriptome	BRAIN DLPFC	MR	PsychENCODE	TwoSampleMR	0	0.01	0.634		35296807	10.1038/s41380-022-01507-9	Deng et all Mol Psychiatry	BRAIN
CTSS	P25774	2545	TRANS	Cognition_Meta	UKBB-PPP_Specific	NA,+		0.175128	0.175128	UKBB_PPP	UKBB_PPP	0.689477	1192.8	Deepression_Wray_tall	CTSS	Proteiome	BLOOD	MR	AGES	TwoSampleMR	-0.01	0.01	0.608		35296807	10.1038/s41380-022-01507-9	Deng et all Mol Psychiatry	BLOOD
CTSS	P25774	2545	TRANS	Cognition_Meta	UKBB-PPP_Specific	NA,+		0.175128	0.175128	UKBB_PPP	UKBB_PPP	0.689477	1192.8	schizophrenia	CTSS	Proteiome	CORTEX	MR	MetaBrain	TwoSampleMR	0.260155	0.0494618	1.44272e-07		36823318	10.1038/s41588-023-01300-6	Klein et all Nat Genet	BRAIN
CTSS	P25774	2545	TRANS	Cognition_Meta	UKBB-PPP_Specific	NA,+		0.175128	0.175128	UKBB_PPP	UKBB_PPP	0.689477	1192.8	Bipolar disorder	CTSS	Proteiome	BLOOD	MR	1457 MANOLIS and 1611 Pomak samples	TwoSampleMR	-0.0426861	0.0061056	2.72329e-12		34857772	10.1038/s41467-021-27387-1	Png et all Nat Commun	BLOOD
CTSS	P25774	2545	TRANS	Cognition_Meta	UKBB-PPP_Specific	NA,+		0.175128	0.175128	UKBB_PPP	UKBB_PPP	0.689477	1192.8	Bipolar disorder || id:ieu-a-808	CTSS	Proteiome	BLOOD	MR	1457 MANOLIS and 1611 Pomak samples	TwoSampleMR	-0.0426861	0.0061056	2.72329e-12		34857772	10.1038/s41467-021-27387-1	Png et all Nat Commun	BLOOD
CTSS	P25774	2545	TRANS	Cognition_Meta	UKBB-PPP_Specific	NA,+		0.175128	0.175128	UKBB_PPP	UKBB_PPP	0.689477	1192.8	SCZ_PGC3	CTSS	Transcriptome	DLPFC	SMR	CMC+GTEX	SMR	0.0604598	0.0184312	0.00103697		35460606	10.1016/j.ajhg.2022.04.004	Jiang eet all Am J Hum Genet	BRAIN
CTSS	P25774	2545	TRANS	Cognition_Meta	UKBB-PPP_Specific	NA,+		0.175128	0.175128	UKBB_PPP	UKBB_PPP	0.689477	1192.8	SCZ_PGC3	CTSS	Transcriptome_Transcriptlvel	DLPFC	SMR	CMC+GTEX	SMR	0.0682864	0.0305052	0.0251873		35460606	10.1016/j.ajhg.2022.04.004	Jiang eet all Am J Hum Genet	BRAIN
CTSS	P25774	2545	TRANS	Cognition_Meta	UKBB-PPP_Specific	NA,+		0.175128	0.175128	UKBB_PPP	UKBB_PPP	0.689477	1192.8	SCZ_PGC3	CTSS	Transcriptome_Transcriptlvel	DLPFC	SMR	CMC+GTEX	SMR	0.0593333	0.0392452	0.130569		35460606	10.1016/j.ajhg.2022.04.004	Jiang eet all Am J Hum Genet	BRAIN
CTSS	P25774	2545	TRANS	Cognition_Meta	UKBB-PPP_Specific	NA,+		0.175128	0.175128	UKBB_PPP	UKBB_PPP	0.689477	1192.8	SCZ_PGC3	CTSS	Transcriptome_Transcriptlvel	DLPFC	SMR	CMC+GTEX	SMR	0.0256592	0.0228639	0.261754		35460606	10.1016/j.ajhg.2022.04.004	Jiang eet all Am J Hum Genet	BRAIN
CTSS	P25774	2545	TRANS	Cognition_Meta	UKBB-PPP_Specific	NA,+		0.175128	0.175128	UKBB_PPP	UKBB_PPP	0.689477	1192.8	SCZ.Clozuk.2018	CTSS	Transcriptome	BRAIN	SMR	PsychENCODE	SMR	0.108684	0.0232935	3.07e-06		30545856	10.1126/science.aat8127	Gandal et all science	BRAIN
CTSS	P25774	2545	TRANS	Cognition_Meta	UKBB-PPP_Specific	NA,+		0.175128	0.175128	UKBB_PPP	UKBB_PPP	0.689477	1192.8	BD.PGC.ruderferCell2018	CTSS	Transcriptome	BRAIN	SMR	PsychENCODE	SMR	0.0793814	0.0327782	0.015445		30545856	10.1126/science.aat8127	Gandal et all science	BRAIN
CTSS	P25774	2545	TRANS	Cognition_Meta	UKBB-PPP_Specific	NA,+		0.175128	0.175128	UKBB_PPP	UKBB_PPP	0.689477	1192.8	SCZ	CTSS	Proteiome	BLOOD	SMR	eQTLGen	SMR	0.0615901	0.0233974	0.00847964		37415601	10.3389/fgene.2023.1191264	Gedik et all Front Genet	BLOOD
CTSS	P25774	2545	TRANS	Cognition_Meta	UKBB-PPP_Specific	NA,+		0.175128	0.175128	UKBB_PPP	UKBB_PPP	0.689477	1192.8	MDD	CTSS	Proteiome	BRAIN	SMR	BrainMeta	SMR	-0.0065806	0.00760778	0.387048		37415601	10.3389/fgene.2023.1191264	Gedik et all Front Genet	BRAIN
CTSS	P25774	2545	TRANS	Cognition_Meta	UKBB-PPP_Specific	NA,+		0.175128	0.175128	UKBB_PPP	UKBB_PPP	0.689477	1192.8	BIP	CTSS	Proteiome	BRAIN	SMR	BrainMeta	SMR	0.0368656	0.017652	0.036756		37415601	10.3389/fgene.2023.1191264	Gedik et all Front Genet	BRAIN
CTSS	P25774	2545	TRANS	Cognition_Meta	UKBB-PPP_Specific	NA,+		0.175128	0.175128	UKBB_PPP	UKBB_PPP	0.689477	1192.8	SCZ	CTSS	Proteiome	BRAIN	SMR	BrainMeta	SMR	0.0432242	0.0147308	0.00334318		37415601	10.3389/fgene.2023.1191264	Gedik et all Front Genet	BRAIN
CTSS	P25774	2545	TRANS	Cognition_Meta	UKBB-PPP_Specific	NA,+		0.175128	0.175128	UKBB_PPP	UKBB_PPP	0.689477	1192.8	MDD	CTSS	Proteiome	BLOOD	SMR	eQTLGen	SMR	0.00029928	0.0131683	0.981868		37415601	10.3389/fgene.2023.1191264	Gedik et all Front Genet	BLOOD
CTSS	P25774	2545	TRANS	Cognition_Meta	UKBB-PPP_Specific	NA,+		0.175128	0.175128	UKBB_PPP	UKBB_PPP	0.689477	1192.8	BIP	CTSS	Proteiome	BLOOD	SMR	eQTLGen	SMR	0.0565562	0.0281698	0.0446764		37415601	10.3389/fgene.2023.1191264	Gedik et all Front Genet	BLOOD
CTSS	P25774	2545	TRANS	Cognition_Meta	UKBB-PPP_Specific	NA,+		0.175128	0.175128	UKBB_PPP	UKBB_PPP	0.689477	1192.8	SCZ	CTSS	Proteiome	BLOOD	SMR	deCODE	SMR	0.0850273	0.0235797	0.000311011		37415601	10.3389/fgene.2023.1191264	Gedik et all Front Genet	BLOOD
CTSS	P25774	2545	TRANS	Cognition_Meta	UKBB-PPP_Specific	NA,+		0.175128	0.175128	UKBB_PPP	UKBB_PPP	0.689477	1192.8	MDD	CTSS	Proteiome	BLOOD	SMR	deCODE	SMR	-0.00510566	0.0110625	0.644421		37415601	10.3389/fgene.2023.1191264	Gedik et all Front Genet	BLOOD
CTSS	P25774	2545	TRANS	Cognition_Meta	UKBB-PPP_Specific	NA,+		0.175128	0.175128	UKBB_PPP	UKBB_PPP	0.689477	1192.8	BIP	CTSS	Proteiome	BLOOD	SMR	deCODE	SMR	0.0774384	0.0252732	0.00218364		37415601	10.3389/fgene.2023.1191264	Gedik et all Front Genet	BLOOD
CTSS	P25774	2545	TRANS	Cognition_Meta	UKBB-PPP_Specific	NA,+		0.175128	0.175128	UKBB_PPP	UKBB_PPP	0.689477	1192.8	CommonMind+GTEx+BrainSeq	CTSS	Transcriptome	DLPFC	TWAS	SCZ		5.79		7.24e-09		37092861	10.1017/S0033291723000417	Zhang et al Psychol Med	BRAIN
CTSS	P25774	2545	TRANS	Cognition_Meta	UKBB-PPP_Specific	NA,+		0.175128	0.175128	UKBB_PPP	UKBB_PPP	0.689477	1192.8	SCZ	CTSS	Transcriptome	TW_COLON_TRANSVERSE	TWAS	TW_Colon_Transverse		0.150345		9.06029e-08		31086352	10.1038/s41588-019-0409-8	R_Gamazon et al Nat Genet	TW_COLON_TRANSVERSE
CTSS	P25774	2545	TRANS	Cognition_Meta	UKBB-PPP_Specific	NA,+		0.175128	0.175128	UKBB_PPP	UKBB_PPP	0.689477	1192.8	SCZ	CTSS	Transcriptome	BRAIN_DLPFC	TWAS	CMC	FUSION	3.6461		0.000266		31691811	10.1093/hmg/ddz253	Hall et al Hum Mol Genet	BRAIN
CTSS	P25774	2545	TRANS	Cognition_Meta	UKBB-PPP_Specific	NA,+		0.175128	0.175128	UKBB_PPP	UKBB_PPP	0.689477	1192.8	SCZ.Clozuk.2018	CTSS	Transcriptome	BRAIN	TWAS	PsychENCODE	FUSION	4.69031		2.73e-06		30545856	10.1126/science.aat8127	Gandal et all science	BRAIN
CTSS	P25774	2545	TRANS	Cognition_Meta	UKBB-PPP_Specific	NA,+		0.175128	0.175128	UKBB_PPP	UKBB_PPP	0.689477	1192.8	BD.PGC.ruderferCell2018	CTSS	Transcriptome	BRAIN	TWAS	PsychENCODE	FUSION	2.66337		0.00774		30545856	10.1126/science.aat8127	Gandal et all science	BRAIN
CTSS	P25774	2545	TRANS	Cognition_Meta	UKBB-PPP_Specific	NA,+		0.175128	0.175128	UKBB_PPP	UKBB_PPP	0.689477	1192.8	SCZ_PGC2+CLOZUK	CTSS	Transcriptome	DLPFC	TWAS	Collado-Torres	FUSION	4.96991		6.7e-07		31174959	10.1016/j.neuron.2019.05.013	ColladoTorres_neuron_twas etal. Neuron	BRAIN
CTSS	P25774	2545	TRANS	Cognition_Meta	UKBB-PPP_Specific	NA,+		0.175128	0.175128	UKBB_PPP	UKBB_PPP	0.689477	1192.8	SCZ_PGC2+CLOZUK	CTSS	Transcriptome	DLPFC	TWAS	Collado-Torres	FUSION	4.62172		3.81e-06		31174959	10.1016/j.neuron.2019.05.013	ColladoTorres_neuron_twas etal. Neuron	BRAIN
CTSS	P25774	2545	TRANS	Cognition_Meta	UKBB-PPP_Specific	NA,+		0.175128	0.175128	UKBB_PPP	UKBB_PPP	0.689477	1192.8	SCZ_PGC2+CLOZUK	CTSS	Transcriptome	DLPFC	TWAS	Collado-Torres	FUSION	4.50602		6.61e-06		31174959	10.1016/j.neuron.2019.05.013	ColladoTorres_neuron_twas etal. Neuron	BRAIN
CTSS	P25774	2545	TRANS	Cognition_Meta	UKBB-PPP_Specific	NA,+		0.175128	0.175128	UKBB_PPP	UKBB_PPP	0.689477	1192.8	SCZ_PGC2+CLOZUK	CTSS	Transcriptome	DLPFC	TWAS	Collado-Torres	FUSION	4.42		9.82e-06		31174959	10.1016/j.neuron.2019.05.013	ColladoTorres_neuron_twas etal. Neuron	BRAIN
CTSS	P25774	2545	TRANS	Cognition_Meta	UKBB-PPP_Specific	NA,+		0.175128	0.175128	UKBB_PPP	UKBB_PPP	0.689477	1192.8	SCZ_PGC2+CLOZUK	CTSS	Transcriptome	DLPFC	TWAS	Collado-Torres	FUSION	4.38183		1.18e-05		31174959	10.1016/j.neuron.2019.05.013	ColladoTorres_neuron_twas etal. Neuron	BRAIN
CTSS	P25774	2545	TRANS	Cognition_Meta	UKBB-PPP_Specific	NA,+		0.175128	0.175128	UKBB_PPP	UKBB_PPP	0.689477	1192.8	SCZ_PGC2+CLOZUK	CTSS	Transcriptome	DLPFC	TWAS	Collado-Torres	FUSION	4.32224		1.54e-05		31174959	10.1016/j.neuron.2019.05.013	ColladoTorres_neuron_twas etal. Neuron	BRAIN
CTSS	P25774	2545	TRANS	Cognition_Meta	UKBB-PPP_Specific	NA,+		0.175128	0.175128	UKBB_PPP	UKBB_PPP	0.689477	1192.8	SCZ_PGC2+CLOZUK	CTSS	Transcriptome	DLPFC	TWAS	Collado-Torres	FUSION	4.18065		2.91e-05		31174959	10.1016/j.neuron.2019.05.013	ColladoTorres_neuron_twas etal. Neuron	BRAIN
CTSS	P25774	2545	TRANS	Cognition_Meta	UKBB-PPP_Specific	NA,+		0.175128	0.175128	UKBB_PPP	UKBB_PPP	0.689477	1192.8	SCZ_PGC2+CLOZUK	CTSS	Transcriptome	DLPFC	TWAS	Collado-Torres	FUSION	3.9395		8.17e-05		31174959	10.1016/j.neuron.2019.05.013	ColladoTorres_neuron_twas etal. Neuron	BRAIN
CTSS	P25774	2545	TRANS	Cognition_Meta	UKBB-PPP_Specific	NA,+		0.175128	0.175128	UKBB_PPP	UKBB_PPP	0.689477	1192.8	SCZ_PGC2+CLOZUK	CTSS	Transcriptome	DLPFC	TWAS	Collado-Torres	FUSION	3.75667		0.000172		31174959	10.1016/j.neuron.2019.05.013	ColladoTorres_neuron_twas etal. Neuron	BRAIN
CTSS	P25774	2545	TRANS	Cognition_Meta	UKBB-PPP_Specific	NA,+		0.175128	0.175128	UKBB_PPP	UKBB_PPP	0.689477	1192.8	SCZ_PGC2+CLOZUK	CTSS	Transcriptome	DLPFC	TWAS	Collado-Torres	FUSION	3.71895		0.0002		31174959	10.1016/j.neuron.2019.05.013	ColladoTorres_neuron_twas etal. Neuron	BRAIN
CTSS	P25774	2545	TRANS	Cognition_Meta	UKBB-PPP_Specific	NA,+		0.175128	0.175128	UKBB_PPP	UKBB_PPP	0.689477	1192.8	SCZ_PGC2+CLOZUK	CTSS	Transcriptome	DLPFC	TWAS	Collado-Torres	FUSION	3.71119		0.000206		31174959	10.1016/j.neuron.2019.05.013	ColladoTorres_neuron_twas etal. Neuron	BRAIN
CTSS	P25774	2545	TRANS	Cognition_Meta	UKBB-PPP_Specific	NA,+		0.175128	0.175128	UKBB_PPP	UKBB_PPP	0.689477	1192.8	SCZ_PGC2+CLOZUK	CTSS	Transcriptome	DLPFC	TWAS	Collado-Torres	FUSION	3.66947		0.000243		31174959	10.1016/j.neuron.2019.05.013	ColladoTorres_neuron_twas etal. Neuron	BRAIN
CTSS	P25774	2545	TRANS	Cognition_Meta	UKBB-PPP_Specific	NA,+		0.175128	0.175128	UKBB_PPP	UKBB_PPP	0.689477	1192.8	SCZ_PGC2+CLOZUK	CTSS	Transcriptome	DLPFC	TWAS	Collado-Torres	FUSION	3.44194		0.000578		31174959	10.1016/j.neuron.2019.05.013	ColladoTorres_neuron_twas etal. Neuron	BRAIN
CTSS	P25774	2545	TRANS	Cognition_Meta	UKBB-PPP_Specific	NA,+		0.175128	0.175128	UKBB_PPP	UKBB_PPP	0.689477	1192.8	SCZ_PGC2+CLOZUK	CTSS	Transcriptome	DLPFC	TWAS	Collado-Torres	FUSION	3.32288		0.000891		31174959	10.1016/j.neuron.2019.05.013	ColladoTorres_neuron_twas etal. Neuron	BRAIN
CTSS	P25774	2545	TRANS	Cognition_Meta	UKBB-PPP_Specific	NA,+		0.175128	0.175128	UKBB_PPP	UKBB_PPP	0.689477	1192.8	SCZ_PGC2+CLOZUK	CTSS	Transcriptome	DLPFC	TWAS	Collado-Torres	FUSION	3.08333		0.00205		31174959	10.1016/j.neuron.2019.05.013	ColladoTorres_neuron_twas etal. Neuron	BRAIN
CTSS	P25774	2545	TRANS	Cognition_Meta	UKBB-PPP_Specific	NA,+		0.175128	0.175128	UKBB_PPP	UKBB_PPP	0.689477	1192.8	SCZ_PGC2+CLOZUK	CTSS	Transcriptome	DLPFC	TWAS	Collado-Torres	FUSION	2.96762		0.003		31174959	10.1016/j.neuron.2019.05.013	ColladoTorres_neuron_twas etal. Neuron	BRAIN
CTSS	P25774	2545	TRANS	Cognition_Meta	UKBB-PPP_Specific	NA,+		0.175128	0.175128	UKBB_PPP	UKBB_PPP	0.689477	1192.8	SCZ_PGC2+CLOZUK	CTSS	Transcriptome	HIPPO	TWAS	Collado-Torres	FUSION	5.43922		5.35e-08		31174959	10.1016/j.neuron.2019.05.013	ColladoTorres_neuron_twas etal. Neuron	BRAIN
CTSS	P25774	2545	TRANS	Cognition_Meta	UKBB-PPP_Specific	NA,+		0.175128	0.175128	UKBB_PPP	UKBB_PPP	0.689477	1192.8	SCZ_PGC2+CLOZUK	CTSS	Transcriptome	HIPPO	TWAS	Collado-Torres	FUSION	5.21645		1.82e-07		31174959	10.1016/j.neuron.2019.05.013	ColladoTorres_neuron_twas etal. Neuron	BRAIN
CTSS	P25774	2545	TRANS	Cognition_Meta	UKBB-PPP_Specific	NA,+		0.175128	0.175128	UKBB_PPP	UKBB_PPP	0.689477	1192.8	SCZ_PGC2+CLOZUK	CTSS	Transcriptome	HIPPO	TWAS	Collado-Torres	FUSION	4.99612		5.85e-07		31174959	10.1016/j.neuron.2019.05.013	ColladoTorres_neuron_twas etal. Neuron	BRAIN
CTSS	P25774	2545	TRANS	Cognition_Meta	UKBB-PPP_Specific	NA,+		0.175128	0.175128	UKBB_PPP	UKBB_PPP	0.689477	1192.8	SCZ_PGC2+CLOZUK	CTSS	Transcriptome	HIPPO	TWAS	Collado-Torres	FUSION	4.24648		2.17e-05		31174959	10.1016/j.neuron.2019.05.013	ColladoTorres_neuron_twas etal. Neuron	BRAIN
CTSS	P25774	2545	TRANS	Cognition_Meta	UKBB-PPP_Specific	NA,+		0.175128	0.175128	UKBB_PPP	UKBB_PPP	0.689477	1192.8	SCZ_PGC2+CLOZUK	CTSS	Transcriptome	HIPPO	TWAS	Collado-Torres	FUSION	3.60989		0.000306		31174959	10.1016/j.neuron.2019.05.013	ColladoTorres_neuron_twas etal. Neuron	BRAIN
CTSS	P25774	2545	TRANS	Cognition_Meta	UKBB-PPP_Specific	NA,+		0.175128	0.175128	UKBB_PPP	UKBB_PPP	0.689477	1192.8	SCZ_PGC2+CLOZUK	CTSS	Transcriptome	HIPPO	TWAS	Collado-Torres	FUSION	3.4685		0.000523		31174959	10.1016/j.neuron.2019.05.013	ColladoTorres_neuron_twas etal. Neuron	BRAIN
CTSS	P25774	2545	TRANS	Cognition_Meta	UKBB-PPP_Specific	NA,+		0.175128	0.175128	UKBB_PPP	UKBB_PPP	0.689477	1192.8	SCZ_PGC2+CLOZUK	CTSS	Transcriptome	HIPPO	TWAS	Collado-Torres	FUSION	3.3489		0.000811		31174959	10.1016/j.neuron.2019.05.013	ColladoTorres_neuron_twas etal. Neuron	BRAIN
CTSS	P25774	2545	TRANS	Cognition_Meta	UKBB-PPP_Specific	NA,+		0.175128	0.175128	UKBB_PPP	UKBB_PPP	0.689477	1192.8	SCZ_PGC2+CLOZUK	CTSS	Transcriptome	HIPPO	TWAS	Collado-Torres	FUSION	3.21412		0.00131		31174959	10.1016/j.neuron.2019.05.013	ColladoTorres_neuron_twas etal. Neuron	BRAIN
CTSS	P25774	2545	TRANS	Cognition_Meta	UKBB-PPP_Specific	NA,+		0.175128	0.175128	UKBB_PPP	UKBB_PPP	0.689477	1192.8	SCZ_PGC2+CLOZUK	CTSS	Transcriptome	HIPPO	TWAS	Collado-Torres	FUSION	3.12504		0.00178		31174959	10.1016/j.neuron.2019.05.013	ColladoTorres_neuron_twas etal. Neuron	BRAIN
CTSS	P25774	2545	TRANS	Cognition_Meta	UKBB-PPP_Specific	NA,+		0.175128	0.175128	UKBB_PPP	UKBB_PPP	0.689477	1192.8	SCZ_PGC2+CLOZUK	CTSS	Transcriptome	HIPPO	TWAS	Collado-Torres	FUSION	3.00225		0.00268		31174959	10.1016/j.neuron.2019.05.013	ColladoTorres_neuron_twas etal. Neuron	BRAIN
CTSS	P25774	2545	TRANS	Cognition_Meta	UKBB-PPP_Specific	NA,+		0.175128	0.175128	UKBB_PPP	UKBB_PPP	0.689477	1192.8	SCZ_PGC2	CTSS	Transcriptome	DLPFC	TWAS	Collado-Torres	FUSION	4.39129		1.13e-05		31174959	10.1016/j.neuron.2019.05.013	ColladoTorres_neuron_twas etal. Neuron	BRAIN
CTSS	P25774	2545	TRANS	Cognition_Meta	UKBB-PPP_Specific	NA,+		0.175128	0.175128	UKBB_PPP	UKBB_PPP	0.689477	1192.8	SCZ_PGC2	CTSS	Transcriptome	DLPFC	TWAS	Collado-Torres	FUSION	4.14763		3.36e-05		31174959	10.1016/j.neuron.2019.05.013	ColladoTorres_neuron_twas etal. Neuron	BRAIN
CTSS	P25774	2545	TRANS	Cognition_Meta	UKBB-PPP_Specific	NA,+		0.175128	0.175128	UKBB_PPP	UKBB_PPP	0.689477	1192.8	SCZ_PGC2	CTSS	Transcriptome	DLPFC	TWAS	Collado-Torres	FUSION	4.05296		5.06e-05		31174959	10.1016/j.neuron.2019.05.013	ColladoTorres_neuron_twas etal. Neuron	BRAIN
CTSS	P25774	2545	TRANS	Cognition_Meta	UKBB-PPP_Specific	NA,+		0.175128	0.175128	UKBB_PPP	UKBB_PPP	0.689477	1192.8	SCZ_PGC2	CTSS	Transcriptome	DLPFC	TWAS	Collado-Torres	FUSION	3.99432		6.49e-05		31174959	10.1016/j.neuron.2019.05.013	ColladoTorres_neuron_twas etal. Neuron	BRAIN
CTSS	P25774	2545	TRANS	Cognition_Meta	UKBB-PPP_Specific	NA,+		0.175128	0.175128	UKBB_PPP	UKBB_PPP	0.689477	1192.8	SCZ_PGC2	CTSS	Transcriptome	DLPFC	TWAS	Collado-Torres	FUSION	3.93809		8.21e-05		31174959	10.1016/j.neuron.2019.05.013	ColladoTorres_neuron_twas etal. Neuron	BRAIN
CTSS	P25774	2545	TRANS	Cognition_Meta	UKBB-PPP_Specific	NA,+		0.175128	0.175128	UKBB_PPP	UKBB_PPP	0.689477	1192.8	SCZ_PGC2	CTSS	Transcriptome	DLPFC	TWAS	Collado-Torres	FUSION	3.81812		0.000134		31174959	10.1016/j.neuron.2019.05.013	ColladoTorres_neuron_twas etal. Neuron	BRAIN
CTSS	P25774	2545	TRANS	Cognition_Meta	UKBB-PPP_Specific	NA,+		0.175128	0.175128	UKBB_PPP	UKBB_PPP	0.689477	1192.8	SCZ_PGC2	CTSS	Transcriptome	DLPFC	TWAS	Collado-Torres	FUSION	3.80426		0.000142		31174959	10.1016/j.neuron.2019.05.013	ColladoTorres_neuron_twas etal. Neuron	BRAIN
CTSS	P25774	2545	TRANS	Cognition_Meta	UKBB-PPP_Specific	NA,+		0.175128	0.175128	UKBB_PPP	UKBB_PPP	0.689477	1192.8	SCZ_PGC2	CTSS	Transcriptome	DLPFC	TWAS	Collado-Torres	FUSION	3.64202		0.000271		31174959	10.1016/j.neuron.2019.05.013	ColladoTorres_neuron_twas etal. Neuron	BRAIN
CTSS	P25774	2545	TRANS	Cognition_Meta	UKBB-PPP_Specific	NA,+		0.175128	0.175128	UKBB_PPP	UKBB_PPP	0.689477	1192.8	SCZ_PGC2	CTSS	Transcriptome	DLPFC	TWAS	Collado-Torres	FUSION	3.44341		0.000574		31174959	10.1016/j.neuron.2019.05.013	ColladoTorres_neuron_twas etal. Neuron	BRAIN
CTSS	P25774	2545	TRANS	Cognition_Meta	UKBB-PPP_Specific	NA,+		0.175128	0.175128	UKBB_PPP	UKBB_PPP	0.689477	1192.8	SCZ_PGC2	CTSS	Transcriptome	DLPFC	TWAS	Collado-Torres	FUSION	3.39579		0.000684		31174959	10.1016/j.neuron.2019.05.013	ColladoTorres_neuron_twas etal. Neuron	BRAIN
CTSS	P25774	2545	TRANS	Cognition_Meta	UKBB-PPP_Specific	NA,+		0.175128	0.175128	UKBB_PPP	UKBB_PPP	0.689477	1192.8	SCZ_PGC2	CTSS	Transcriptome	DLPFC	TWAS	Collado-Torres	FUSION	3.30904		0.000936		31174959	10.1016/j.neuron.2019.05.013	ColladoTorres_neuron_twas etal. Neuron	BRAIN
CTSS	P25774	2545	TRANS	Cognition_Meta	UKBB-PPP_Specific	NA,+		0.175128	0.175128	UKBB_PPP	UKBB_PPP	0.689477	1192.8	SCZ_PGC2	CTSS	Transcriptome	DLPFC	TWAS	Collado-Torres	FUSION	3.26277		0.0011		31174959	10.1016/j.neuron.2019.05.013	ColladoTorres_neuron_twas etal. Neuron	BRAIN
CTSS	P25774	2545	TRANS	Cognition_Meta	UKBB-PPP_Specific	NA,+		0.175128	0.175128	UKBB_PPP	UKBB_PPP	0.689477	1192.8	SCZ_PGC2	CTSS	Transcriptome	DLPFC	TWAS	Collado-Torres	FUSION	3.1776		0.00149		31174959	10.1016/j.neuron.2019.05.013	ColladoTorres_neuron_twas etal. Neuron	BRAIN
CTSS	P25774	2545	TRANS	Cognition_Meta	UKBB-PPP_Specific	NA,+		0.175128	0.175128	UKBB_PPP	UKBB_PPP	0.689477	1192.8	SCZ_PGC2	CTSS	Transcriptome	HIPPO	TWAS	Collado-Torres	FUSION	5.05085		4.4e-07		31174959	10.1016/j.neuron.2019.05.013	ColladoTorres_neuron_twas etal. Neuron	BRAIN
CTSS	P25774	2545	TRANS	Cognition_Meta	UKBB-PPP_Specific	NA,+		0.175128	0.175128	UKBB_PPP	UKBB_PPP	0.689477	1192.8	SCZ_PGC2	CTSS	Transcriptome	HIPPO	TWAS	Collado-Torres	FUSION	5.00212		5.67e-07		31174959	10.1016/j.neuron.2019.05.013	ColladoTorres_neuron_twas etal. Neuron	BRAIN
CTSS	P25774	2545	TRANS	Cognition_Meta	UKBB-PPP_Specific	NA,+		0.175128	0.175128	UKBB_PPP	UKBB_PPP	0.689477	1192.8	SCZ_PGC2	CTSS	Transcriptome	HIPPO	TWAS	Collado-Torres	FUSION	4.6028		4.17e-06		31174959	10.1016/j.neuron.2019.05.013	ColladoTorres_neuron_twas etal. Neuron	BRAIN
CTSS	P25774	2545	TRANS	Cognition_Meta	UKBB-PPP_Specific	NA,+		0.175128	0.175128	UKBB_PPP	UKBB_PPP	0.689477	1192.8	SCZ_PGC2	CTSS	Transcriptome	HIPPO	TWAS	Collado-Torres	FUSION	4.14794		3.35e-05		31174959	10.1016/j.neuron.2019.05.013	ColladoTorres_neuron_twas etal. Neuron	BRAIN
CTSS	P25774	2545	TRANS	Cognition_Meta	UKBB-PPP_Specific	NA,+		0.175128	0.175128	UKBB_PPP	UKBB_PPP	0.689477	1192.8	SCZ_PGC2	CTSS	Transcriptome	HIPPO	TWAS	Collado-Torres	FUSION	3.49051		0.000482		31174959	10.1016/j.neuron.2019.05.013	ColladoTorres_neuron_twas etal. Neuron	BRAIN
CTSS	P25774	2545	TRANS	Cognition_Meta	UKBB-PPP_Specific	NA,+		0.175128	0.175128	UKBB_PPP	UKBB_PPP	0.689477	1192.8	SCZ_PGC2	CTSS	Transcriptome	HIPPO	TWAS	Collado-Torres	FUSION	3.40518		0.000661		31174959	10.1016/j.neuron.2019.05.013	ColladoTorres_neuron_twas etal. Neuron	BRAIN
CTSS	P25774	2545	TRANS	Cognition_Meta	UKBB-PPP_Specific	NA,+		0.175128	0.175128	UKBB_PPP	UKBB_PPP	0.689477	1192.8	SCZ_PGC2	CTSS	Transcriptome	HIPPO	TWAS	Collado-Torres	FUSION	3.36352		0.00077		31174959	10.1016/j.neuron.2019.05.013	ColladoTorres_neuron_twas etal. Neuron	BRAIN
CTSS	P25774	2545	TRANS	Cognition_Meta	UKBB-PPP_Specific	NA,+		0.175128	0.175128	UKBB_PPP	UKBB_PPP	0.689477	1192.8	SCZ_PGC2	CTSS	Transcriptome	HIPPO	TWAS	Collado-Torres	FUSION	3.17808		0.00148		31174959	10.1016/j.neuron.2019.05.013	ColladoTorres_neuron_twas etal. Neuron	BRAIN
CTSS	P25774	2545	TRANS	Cognition_Meta	UKBB-PPP_Specific	NA,+		0.175128	0.175128	UKBB_PPP	UKBB_PPP	0.689477	1192.8	SCZ_PGC2	CTSS	Transcriptome	HIPPO	TWAS	Collado-Torres	FUSION	3.06619		0.00217		31174959	10.1016/j.neuron.2019.05.013	ColladoTorres_neuron_twas etal. Neuron	BRAIN
CTSS	P25774	2545	TRANS	Cognition_Meta	UKBB-PPP_Specific	NA,+		0.175128	0.175128	UKBB_PPP	UKBB_PPP	0.689477	1192.8	SCZ2	CTSS	Transcriptome		TWAS	YFS/METSIM	aSPU			1.5e-06		29411426	10.1002/gepi.22110	Wu et all Genet Epidemiol
CTSS	P25774	2545	TRANS	Cognition_Meta	UKBB-PPP_Specific	NA,+		0.175128	0.175128	UKBB_PPP	UKBB_PPP	0.689477	1192.8	SCZ2	CTSS	Transcriptome		TWAS	YFS/METSIM	TWAS			9.70075e-05		29411426	10.1002/gepi.22110	Wu et all Genet Epidemiol
CTSS	P25774	2545	TRANS	Cognition_Meta	UKBB-PPP_Specific	NA,+		0.175128	0.175128	UKBB_PPP	UKBB_PPP	0.689477	1192.8	SCZ2	CTSS	Transcriptome		TWAS	YFS/METSIM	SSU			2.03898e-07		29411426	10.1002/gepi.22110	Wu et all Genet Epidemiol
CTSS	P25774	2545	TRANS	Cognition_Meta	UKBB-PPP_Specific	NA,+		0.175128	0.175128	UKBB_PPP	UKBB_PPP	0.689477	1192.8	Depression Howard et all	CTSS	Proteiome	BRAIN	PWAS	ROS/MAP	FUSION	-0.50315		0.615		33846625	10.1038/s41593-021-00832-6	Wingo Nat Neurosci	BRAIN
CTSS	P25774	2545	TRANS	Cognition_Meta	UKBB-PPP_Specific	NA,+		0.175128	0.175128	UKBB_PPP	UKBB_PPP	0.689477	1192.8	schizophrenia	CTSS	Transcriptome	CORTEX	COLOC	MetaBrain	coloc				7.53029e-07	36823318	10.1038/s41588-023-01300-6	Klein et all Nat Genet	BRAIN
CTSS	P25774	2545	TRANS	Cognition_Meta	UKBB-PPP_Specific	NA,+		0.175128	0.175128	UKBB_PPP	UKBB_PPP	0.689477	1192.8	Schizophrenia	CTSS	Transcriptome	DLPFC	TWAS	BrainSeq2	FUSION			7.24e-09		37092861	10.1017/S0033291723000417	Zhang C et al	Brain
CTSS	P25774	2545	TRANS	Cognition_Meta	UKBB-PPP_Specific	NA,+		0.175128	0.175128	UKBB_PPP	UKBB_PPP	0.689477	1192.8	Schizophrenia	CTSS	Proteome	plasma	MR	Yang_et_al_(34239129)	TwoSampleMR	0.758296	0.209455	0.000294231		36482464	10.1186/s12916-022-02679-5	Gu X	Blood
CTSS	P25774	2545	TRANS	Cognition_Meta	UKBB-PPP_Specific	NA,+		0.175128	0.175128	UKBB_PPP	UKBB_PPP	0.689477	1192.8	Schizophrenia	CTSS	Proteome	CSF	MR	Yang_et_al_(34239129)	TwoSampleMR	0.482296	0.133219	0.000294231		36482464	10.1186/s12916-022-02679-5	Gu X	CSF
CTSS	P25774	2545	TRANS	Cognition_Meta	UKBB-PPP_Specific	NA,+		0.175128	0.175128	UKBB_PPP	UKBB_PPP	0.689477	1192.8	Schizophrenia	CTSS	Transcriptome	GTEx Artery, tibial	SMR	GTEx Artery, tibial	SMR	0.194019	0.050395	0.00011814		28552197	10.1016/j.ajhg.2017.04.016	Hauberg ME et al	Multitissue
CTSS	P25774	2545	TRANS	Cognition_Meta	UKBB-PPP_Specific	NA,+		0.175128	0.175128	UKBB_PPP	UKBB_PPP	0.689477	1192.8	Schizophrenia	CTSS	Transcriptome	STARNET Muscle, skeletal	SMR	STARNET Muscle, skeletal	SMR	0.129737	0.031524	3.86473e-05		28552197	10.1016/j.ajhg.2017.04.016	Hauberg ME et al	Multitissue
CTSS	P25774	2545	TRANS	Depression_iPSYCH_2023	BOTH	-,-	0.405377	0.325333	0.415024	DECODE	UKBB_PPP	1.50738	2215.84	Bipolar disorder	CTSS	Proteome	PLASMA	MR	INTERVAL	TwoSampleMR	0.0634167	0.0206736	0.00215845		36280454	https://doi.org/10.1016/j.biopsych.2022.08.015	Lu et al Biol Psychiatry	BLOOD
CTSS	P25774	2545	TRANS	Depression_iPSYCH_2023	BOTH	-,-	0.405377	0.325333	0.415024	DECODE	UKBB_PPP	1.50738	2215.84	Bipolar disorder	CTSS	Proteome	PLASMA	MR	AGES	TwoSampleMR	0.0689749	0.0231675	0.00290874		36280454	https://doi.org/10.1016/j.biopsych.2022.08.015	Lu et al Biol Psychiatry	BLOOD
CTSS	P25774	2545	TRANS	Depression_iPSYCH_2023	BOTH	-,-	0.405377	0.325333	0.415024	DECODE	UKBB_PPP	1.50738	2215.84	Bipolar disorder	CTSS	Proteome	PLASMA	MR	FENLAND	TwoSampleMR	0.0834538	0.0225961	0.000221376		36280454	https://doi.org/10.1016/j.biopsych.2022.08.015	Lu et al Biol Psychiatry	BLOOD
CTSS	P25774	2545	TRANS	Depression_iPSYCH_2023	BOTH	-,-	0.405377	0.325333	0.415024	DECODE	UKBB_PPP	1.50738	2215.84	Major depressive disorder	CTSS	Proteome	PLASMA	MR	INTERVAL	TwoSampleMR	-0.00418118	0.00905923	0.644412		36280454	https://doi.org/10.1016/j.biopsych.2022.08.015	Lu et al Biol Psychiatry	BLOOD
CTSS	P25774	2545	TRANS	Depression_iPSYCH_2023	BOTH	-,-	0.405377	0.325333	0.415024	DECODE	UKBB_PPP	1.50738	2215.84	Major depressive disorder	CTSS	Proteome	PLASMA	MR	AGES	TwoSampleMR	-0.0052356	0.0102094	0.608077		36280454	https://doi.org/10.1016/j.biopsych.2022.08.015	Lu et al Biol Psychiatry	BLOOD
CTSS	P25774	2545	TRANS	Depression_iPSYCH_2023	BOTH	-,-	0.405377	0.325333	0.415024	DECODE	UKBB_PPP	1.50738	2215.84	Major depressive disorder	CTSS	Proteome	PLASMA	MR	FENLAND	TwoSampleMR	-0.00836352	0.0100664	0.406066		36280454	https://doi.org/10.1016/j.biopsych.2022.08.015	Lu et al Biol Psychiatry	BLOOD
CTSS	P25774	2545	TRANS	Depression_iPSYCH_2023	BOTH	-,-	0.405377	0.325333	0.415024	DECODE	UKBB_PPP	1.50738	2215.84	Schizophrenia	CTSS	Proteome	PLASMA	MR	INTERVAL	TwoSampleMR	0.0697996	0.0192799	0.000294231		36280454	https://doi.org/10.1016/j.biopsych.2022.08.015	Lu et al Biol Psychiatry	BLOOD
CTSS	P25774	2545	TRANS	Depression_iPSYCH_2023	BOTH	-,-	0.405377	0.325333	0.415024	DECODE	UKBB_PPP	1.50738	2215.84	Schizophrenia	CTSS	Proteome	PLASMA	MR	AGES	TwoSampleMR	0.0814196	0.0217278	0.000178775		36280454	https://doi.org/10.1016/j.biopsych.2022.08.015	Lu et al Biol Psychiatry	BLOOD
CTSS	P25774	2545	TRANS	Depression_iPSYCH_2023	BOTH	-,-	0.405377	0.325333	0.415024	DECODE	UKBB_PPP	1.50738	2215.84	Schizophrenia	CTSS	Proteome	PLASMA	MR	FENLAND	TwoSampleMR	0.0959226	0.0203047	2.31065e-06		36280454	https://doi.org/10.1016/j.biopsych.2022.08.015	Lu et al Biol Psychiatry	BLOOD
CTSS	P25774	2545	TRANS	Depression_iPSYCH_2023	BOTH	-,-	0.405377	0.325333	0.415024	DECODE	UKBB_PPP	1.50738	2215.84	SCZ_PGC3	CTSS	Transcriptome	DLPFC	MR	CMC+GTEX	MendelianRandomization			0.84971		35460606	10.1016/j.ajhg.2022.04.004	Jiang eet all Am J Hum Genet	BRAIN
CTSS	P25774	2545	TRANS	Depression_iPSYCH_2023	BOTH	-,-	0.405377	0.325333	0.415024	DECODE	UKBB_PPP	1.50738	2215.84	SCZ_PGC3	CTSS	Transcriptome	DLPFC	MR	CMC+GTEX	MendelianRandomization			0.0876185		35460606	10.1016/j.ajhg.2022.04.004	Jiang eet all Am J Hum Genet	BRAIN
CTSS	P25774	2545	TRANS	Depression_iPSYCH_2023	BOTH	-,-	0.405377	0.325333	0.415024	DECODE	UKBB_PPP	1.50738	2215.84	SCZ_PGC3	CTSS	Transcriptome	DLPFC	MR	CMC+GTEX	MendelianRandomization			0.720287		35460606	10.1016/j.ajhg.2022.04.004	Jiang eet all Am J Hum Genet	BRAIN
CTSS	P25774	2545	TRANS	Depression_iPSYCH_2023	BOTH	-,-	0.405377	0.325333	0.415024	DECODE	UKBB_PPP	1.50738	2215.84	SCZ_PGC3	CTSS	Transcriptome	DLPFC	MR	CMC+GTEX	EMIC			0.000393469		35460606	10.1016/j.ajhg.2022.04.004	Jiang eet all Am J Hum Genet	BRAIN
CTSS	P25774	2545	TRANS	Depression_iPSYCH_2023	BOTH	-,-	0.405377	0.325333	0.415024	DECODE	UKBB_PPP	1.50738	2215.84	BIP_2019_Stahl_etall	CTSS	Transcriptome	DLPFC	MR	CMC+GTEX	MendelianRandomization			0.842804		35460606	10.1016/j.ajhg.2022.04.004	Jiang eet all Am J Hum Genet	BRAIN
CTSS	P25774	2545	TRANS	Depression_iPSYCH_2023	BOTH	-,-	0.405377	0.325333	0.415024	DECODE	UKBB_PPP	1.50738	2215.84	BIP_2019_Stahl_etall	CTSS	Transcriptome	DLPFC	MR	CMC+GTEX	MendelianRandomization			0.82812		35460606	10.1016/j.ajhg.2022.04.004	Jiang eet all Am J Hum Genet	BRAIN
CTSS	P25774	2545	TRANS	Depression_iPSYCH_2023	BOTH	-,-	0.405377	0.325333	0.415024	DECODE	UKBB_PPP	1.50738	2215.84	BIP_2019_Stahl_etall	CTSS	Transcriptome	DLPFC	MR	CMC+GTEX	MendelianRandomization			0.000415021		35460606	10.1016/j.ajhg.2022.04.004	Jiang eet all Am J Hum Genet	BRAIN
CTSS	P25774	2545	TRANS	Depression_iPSYCH_2023	BOTH	-,-	0.405377	0.325333	0.415024	DECODE	UKBB_PPP	1.50738	2215.84	BIP_2019_Stahl_etall	CTSS	Transcriptome	DLPFC	MR	CMC+GTEX	EMIC			0.091346		35460606	10.1016/j.ajhg.2022.04.004	Jiang eet all Am J Hum Genet	BRAIN
CTSS	P25774	2545	TRANS	Depression_iPSYCH_2023	BOTH	-,-	0.405377	0.325333	0.415024	DECODE	UKBB_PPP	1.50738	2215.84	Deepression_Wray_tall	CTSS	Transcriptome	BRAIN DLPFC	MR	PsychENCODE	TwoSampleMR	0	0.01	0.634		35296807	10.1038/s41380-022-01507-9	Deng et all Mol Psychiatry	BRAIN
CTSS	P25774	2545	TRANS	Depression_iPSYCH_2023	BOTH	-,-	0.405377	0.325333	0.415024	DECODE	UKBB_PPP	1.50738	2215.84	Deepression_Wray_tall	CTSS	Proteiome	BLOOD	MR	AGES	TwoSampleMR	-0.01	0.01	0.608		35296807	10.1038/s41380-022-01507-9	Deng et all Mol Psychiatry	BLOOD
CTSS	P25774	2545	TRANS	Depression_iPSYCH_2023	BOTH	-,-	0.405377	0.325333	0.415024	DECODE	UKBB_PPP	1.50738	2215.84	schizophrenia	CTSS	Proteiome	CORTEX	MR	MetaBrain	TwoSampleMR	0.260155	0.0494618	1.44272e-07		36823318	10.1038/s41588-023-01300-6	Klein et all Nat Genet	BRAIN
CTSS	P25774	2545	TRANS	Depression_iPSYCH_2023	BOTH	-,-	0.405377	0.325333	0.415024	DECODE	UKBB_PPP	1.50738	2215.84	Bipolar disorder	CTSS	Proteiome	BLOOD	MR	1457 MANOLIS and 1611 Pomak samples	TwoSampleMR	-0.0426861	0.0061056	2.72329e-12		34857772	10.1038/s41467-021-27387-1	Png et all Nat Commun	BLOOD
CTSS	P25774	2545	TRANS	Depression_iPSYCH_2023	BOTH	-,-	0.405377	0.325333	0.415024	DECODE	UKBB_PPP	1.50738	2215.84	Bipolar disorder || id:ieu-a-808	CTSS	Proteiome	BLOOD	MR	1457 MANOLIS and 1611 Pomak samples	TwoSampleMR	-0.0426861	0.0061056	2.72329e-12		34857772	10.1038/s41467-021-27387-1	Png et all Nat Commun	BLOOD
CTSS	P25774	2545	TRANS	Depression_iPSYCH_2023	BOTH	-,-	0.405377	0.325333	0.415024	DECODE	UKBB_PPP	1.50738	2215.84	SCZ_PGC3	CTSS	Transcriptome	DLPFC	SMR	CMC+GTEX	SMR	0.0604598	0.0184312	0.00103697		35460606	10.1016/j.ajhg.2022.04.004	Jiang eet all Am J Hum Genet	BRAIN
CTSS	P25774	2545	TRANS	Depression_iPSYCH_2023	BOTH	-,-	0.405377	0.325333	0.415024	DECODE	UKBB_PPP	1.50738	2215.84	SCZ_PGC3	CTSS	Transcriptome_Transcriptlvel	DLPFC	SMR	CMC+GTEX	SMR	0.0682864	0.0305052	0.0251873		35460606	10.1016/j.ajhg.2022.04.004	Jiang eet all Am J Hum Genet	BRAIN
CTSS	P25774	2545	TRANS	Depression_iPSYCH_2023	BOTH	-,-	0.405377	0.325333	0.415024	DECODE	UKBB_PPP	1.50738	2215.84	SCZ_PGC3	CTSS	Transcriptome_Transcriptlvel	DLPFC	SMR	CMC+GTEX	SMR	0.0593333	0.0392452	0.130569		35460606	10.1016/j.ajhg.2022.04.004	Jiang eet all Am J Hum Genet	BRAIN
CTSS	P25774	2545	TRANS	Depression_iPSYCH_2023	BOTH	-,-	0.405377	0.325333	0.415024	DECODE	UKBB_PPP	1.50738	2215.84	SCZ_PGC3	CTSS	Transcriptome_Transcriptlvel	DLPFC	SMR	CMC+GTEX	SMR	0.0256592	0.0228639	0.261754		35460606	10.1016/j.ajhg.2022.04.004	Jiang eet all Am J Hum Genet	BRAIN
CTSS	P25774	2545	TRANS	Depression_iPSYCH_2023	BOTH	-,-	0.405377	0.325333	0.415024	DECODE	UKBB_PPP	1.50738	2215.84	SCZ.Clozuk.2018	CTSS	Transcriptome	BRAIN	SMR	PsychENCODE	SMR	0.108684	0.0232935	3.07e-06		30545856	10.1126/science.aat8127	Gandal et all science	BRAIN
CTSS	P25774	2545	TRANS	Depression_iPSYCH_2023	BOTH	-,-	0.405377	0.325333	0.415024	DECODE	UKBB_PPP	1.50738	2215.84	BD.PGC.ruderferCell2018	CTSS	Transcriptome	BRAIN	SMR	PsychENCODE	SMR	0.0793814	0.0327782	0.015445		30545856	10.1126/science.aat8127	Gandal et all science	BRAIN
CTSS	P25774	2545	TRANS	Depression_iPSYCH_2023	BOTH	-,-	0.405377	0.325333	0.415024	DECODE	UKBB_PPP	1.50738	2215.84	SCZ	CTSS	Proteiome	BLOOD	SMR	eQTLGen	SMR	0.0615901	0.0233974	0.00847964		37415601	10.3389/fgene.2023.1191264	Gedik et all Front Genet	BLOOD
CTSS	P25774	2545	TRANS	Depression_iPSYCH_2023	BOTH	-,-	0.405377	0.325333	0.415024	DECODE	UKBB_PPP	1.50738	2215.84	MDD	CTSS	Proteiome	BRAIN	SMR	BrainMeta	SMR	-0.0065806	0.00760778	0.387048		37415601	10.3389/fgene.2023.1191264	Gedik et all Front Genet	BRAIN
CTSS	P25774	2545	TRANS	Depression_iPSYCH_2023	BOTH	-,-	0.405377	0.325333	0.415024	DECODE	UKBB_PPP	1.50738	2215.84	BIP	CTSS	Proteiome	BRAIN	SMR	BrainMeta	SMR	0.0368656	0.017652	0.036756		37415601	10.3389/fgene.2023.1191264	Gedik et all Front Genet	BRAIN
CTSS	P25774	2545	TRANS	Depression_iPSYCH_2023	BOTH	-,-	0.405377	0.325333	0.415024	DECODE	UKBB_PPP	1.50738	2215.84	SCZ	CTSS	Proteiome	BRAIN	SMR	BrainMeta	SMR	0.0432242	0.0147308	0.00334318		37415601	10.3389/fgene.2023.1191264	Gedik et all Front Genet	BRAIN
CTSS	P25774	2545	TRANS	Depression_iPSYCH_2023	BOTH	-,-	0.405377	0.325333	0.415024	DECODE	UKBB_PPP	1.50738	2215.84	MDD	CTSS	Proteiome	BLOOD	SMR	eQTLGen	SMR	0.00029928	0.0131683	0.981868		37415601	10.3389/fgene.2023.1191264	Gedik et all Front Genet	BLOOD
CTSS	P25774	2545	TRANS	Depression_iPSYCH_2023	BOTH	-,-	0.405377	0.325333	0.415024	DECODE	UKBB_PPP	1.50738	2215.84	BIP	CTSS	Proteiome	BLOOD	SMR	eQTLGen	SMR	0.0565562	0.0281698	0.0446764		37415601	10.3389/fgene.2023.1191264	Gedik et all Front Genet	BLOOD
CTSS	P25774	2545	TRANS	Depression_iPSYCH_2023	BOTH	-,-	0.405377	0.325333	0.415024	DECODE	UKBB_PPP	1.50738	2215.84	SCZ	CTSS	Proteiome	BLOOD	SMR	deCODE	SMR	0.0850273	0.0235797	0.000311011		37415601	10.3389/fgene.2023.1191264	Gedik et all Front Genet	BLOOD
CTSS	P25774	2545	TRANS	Depression_iPSYCH_2023	BOTH	-,-	0.405377	0.325333	0.415024	DECODE	UKBB_PPP	1.50738	2215.84	MDD	CTSS	Proteiome	BLOOD	SMR	deCODE	SMR	-0.00510566	0.0110625	0.644421		37415601	10.3389/fgene.2023.1191264	Gedik et all Front Genet	BLOOD
CTSS	P25774	2545	TRANS	Depression_iPSYCH_2023	BOTH	-,-	0.405377	0.325333	0.415024	DECODE	UKBB_PPP	1.50738	2215.84	BIP	CTSS	Proteiome	BLOOD	SMR	deCODE	SMR	0.0774384	0.0252732	0.00218364		37415601	10.3389/fgene.2023.1191264	Gedik et all Front Genet	BLOOD
CTSS	P25774	2545	TRANS	Depression_iPSYCH_2023	BOTH	-,-	0.405377	0.325333	0.415024	DECODE	UKBB_PPP	1.50738	2215.84	CommonMind+GTEx+BrainSeq	CTSS	Transcriptome	DLPFC	TWAS	SCZ		5.79		7.24e-09		37092861	10.1017/S0033291723000417	Zhang et al Psychol Med	BRAIN
CTSS	P25774	2545	TRANS	Depression_iPSYCH_2023	BOTH	-,-	0.405377	0.325333	0.415024	DECODE	UKBB_PPP	1.50738	2215.84	SCZ	CTSS	Transcriptome	TW_COLON_TRANSVERSE	TWAS	TW_Colon_Transverse		0.150345		9.06029e-08		31086352	10.1038/s41588-019-0409-8	R_Gamazon et al Nat Genet	TW_COLON_TRANSVERSE
CTSS	P25774	2545	TRANS	Depression_iPSYCH_2023	BOTH	-,-	0.405377	0.325333	0.415024	DECODE	UKBB_PPP	1.50738	2215.84	SCZ	CTSS	Transcriptome	BRAIN_DLPFC	TWAS	CMC	FUSION	3.6461		0.000266		31691811	10.1093/hmg/ddz253	Hall et al Hum Mol Genet	BRAIN
CTSS	P25774	2545	TRANS	Depression_iPSYCH_2023	BOTH	-,-	0.405377	0.325333	0.415024	DECODE	UKBB_PPP	1.50738	2215.84	SCZ.Clozuk.2018	CTSS	Transcriptome	BRAIN	TWAS	PsychENCODE	FUSION	4.69031		2.73e-06		30545856	10.1126/science.aat8127	Gandal et all science	BRAIN
CTSS	P25774	2545	TRANS	Depression_iPSYCH_2023	BOTH	-,-	0.405377	0.325333	0.415024	DECODE	UKBB_PPP	1.50738	2215.84	BD.PGC.ruderferCell2018	CTSS	Transcriptome	BRAIN	TWAS	PsychENCODE	FUSION	2.66337		0.00774		30545856	10.1126/science.aat8127	Gandal et all science	BRAIN
CTSS	P25774	2545	TRANS	Depression_iPSYCH_2023	BOTH	-,-	0.405377	0.325333	0.415024	DECODE	UKBB_PPP	1.50738	2215.84	SCZ_PGC2+CLOZUK	CTSS	Transcriptome	DLPFC	TWAS	Collado-Torres	FUSION	4.96991		6.7e-07		31174959	10.1016/j.neuron.2019.05.013	ColladoTorres_neuron_twas etal. Neuron	BRAIN
CTSS	P25774	2545	TRANS	Depression_iPSYCH_2023	BOTH	-,-	0.405377	0.325333	0.415024	DECODE	UKBB_PPP	1.50738	2215.84	SCZ_PGC2+CLOZUK	CTSS	Transcriptome	DLPFC	TWAS	Collado-Torres	FUSION	4.62172		3.81e-06		31174959	10.1016/j.neuron.2019.05.013	ColladoTorres_neuron_twas etal. Neuron	BRAIN
CTSS	P25774	2545	TRANS	Depression_iPSYCH_2023	BOTH	-,-	0.405377	0.325333	0.415024	DECODE	UKBB_PPP	1.50738	2215.84	SCZ_PGC2+CLOZUK	CTSS	Transcriptome	DLPFC	TWAS	Collado-Torres	FUSION	4.50602		6.61e-06		31174959	10.1016/j.neuron.2019.05.013	ColladoTorres_neuron_twas etal. Neuron	BRAIN
CTSS	P25774	2545	TRANS	Depression_iPSYCH_2023	BOTH	-,-	0.405377	0.325333	0.415024	DECODE	UKBB_PPP	1.50738	2215.84	SCZ_PGC2+CLOZUK	CTSS	Transcriptome	DLPFC	TWAS	Collado-Torres	FUSION	4.42		9.82e-06		31174959	10.1016/j.neuron.2019.05.013	ColladoTorres_neuron_twas etal. Neuron	BRAIN
CTSS	P25774	2545	TRANS	Depression_iPSYCH_2023	BOTH	-,-	0.405377	0.325333	0.415024	DECODE	UKBB_PPP	1.50738	2215.84	SCZ_PGC2+CLOZUK	CTSS	Transcriptome	DLPFC	TWAS	Collado-Torres	FUSION	4.38183		1.18e-05		31174959	10.1016/j.neuron.2019.05.013	ColladoTorres_neuron_twas etal. Neuron	BRAIN
CTSS	P25774	2545	TRANS	Depression_iPSYCH_2023	BOTH	-,-	0.405377	0.325333	0.415024	DECODE	UKBB_PPP	1.50738	2215.84	SCZ_PGC2+CLOZUK	CTSS	Transcriptome	DLPFC	TWAS	Collado-Torres	FUSION	4.32224		1.54e-05		31174959	10.1016/j.neuron.2019.05.013	ColladoTorres_neuron_twas etal. Neuron	BRAIN
CTSS	P25774	2545	TRANS	Depression_iPSYCH_2023	BOTH	-,-	0.405377	0.325333	0.415024	DECODE	UKBB_PPP	1.50738	2215.84	SCZ_PGC2+CLOZUK	CTSS	Transcriptome	DLPFC	TWAS	Collado-Torres	FUSION	4.18065		2.91e-05		31174959	10.1016/j.neuron.2019.05.013	ColladoTorres_neuron_twas etal. Neuron	BRAIN
CTSS	P25774	2545	TRANS	Depression_iPSYCH_2023	BOTH	-,-	0.405377	0.325333	0.415024	DECODE	UKBB_PPP	1.50738	2215.84	SCZ_PGC2+CLOZUK	CTSS	Transcriptome	DLPFC	TWAS	Collado-Torres	FUSION	3.9395		8.17e-05		31174959	10.1016/j.neuron.2019.05.013	ColladoTorres_neuron_twas etal. Neuron	BRAIN
CTSS	P25774	2545	TRANS	Depression_iPSYCH_2023	BOTH	-,-	0.405377	0.325333	0.415024	DECODE	UKBB_PPP	1.50738	2215.84	SCZ_PGC2+CLOZUK	CTSS	Transcriptome	DLPFC	TWAS	Collado-Torres	FUSION	3.75667		0.000172		31174959	10.1016/j.neuron.2019.05.013	ColladoTorres_neuron_twas etal. Neuron	BRAIN
CTSS	P25774	2545	TRANS	Depression_iPSYCH_2023	BOTH	-,-	0.405377	0.325333	0.415024	DECODE	UKBB_PPP	1.50738	2215.84	SCZ_PGC2+CLOZUK	CTSS	Transcriptome	DLPFC	TWAS	Collado-Torres	FUSION	3.71895		0.0002		31174959	10.1016/j.neuron.2019.05.013	ColladoTorres_neuron_twas etal. Neuron	BRAIN
CTSS	P25774	2545	TRANS	Depression_iPSYCH_2023	BOTH	-,-	0.405377	0.325333	0.415024	DECODE	UKBB_PPP	1.50738	2215.84	SCZ_PGC2+CLOZUK	CTSS	Transcriptome	DLPFC	TWAS	Collado-Torres	FUSION	3.71119		0.000206		31174959	10.1016/j.neuron.2019.05.013	ColladoTorres_neuron_twas etal. Neuron	BRAIN
CTSS	P25774	2545	TRANS	Depression_iPSYCH_2023	BOTH	-,-	0.405377	0.325333	0.415024	DECODE	UKBB_PPP	1.50738	2215.84	SCZ_PGC2+CLOZUK	CTSS	Transcriptome	DLPFC	TWAS	Collado-Torres	FUSION	3.66947		0.000243		31174959	10.1016/j.neuron.2019.05.013	ColladoTorres_neuron_twas etal. Neuron	BRAIN
CTSS	P25774	2545	TRANS	Depression_iPSYCH_2023	BOTH	-,-	0.405377	0.325333	0.415024	DECODE	UKBB_PPP	1.50738	2215.84	SCZ_PGC2+CLOZUK	CTSS	Transcriptome	DLPFC	TWAS	Collado-Torres	FUSION	3.44194		0.000578		31174959	10.1016/j.neuron.2019.05.013	ColladoTorres_neuron_twas etal. Neuron	BRAIN
CTSS	P25774	2545	TRANS	Depression_iPSYCH_2023	BOTH	-,-	0.405377	0.325333	0.415024	DECODE	UKBB_PPP	1.50738	2215.84	SCZ_PGC2+CLOZUK	CTSS	Transcriptome	DLPFC	TWAS	Collado-Torres	FUSION	3.32288		0.000891		31174959	10.1016/j.neuron.2019.05.013	ColladoTorres_neuron_twas etal. Neuron	BRAIN
CTSS	P25774	2545	TRANS	Depression_iPSYCH_2023	BOTH	-,-	0.405377	0.325333	0.415024	DECODE	UKBB_PPP	1.50738	2215.84	SCZ_PGC2+CLOZUK	CTSS	Transcriptome	DLPFC	TWAS	Collado-Torres	FUSION	3.08333		0.00205		31174959	10.1016/j.neuron.2019.05.013	ColladoTorres_neuron_twas etal. Neuron	BRAIN
CTSS	P25774	2545	TRANS	Depression_iPSYCH_2023	BOTH	-,-	0.405377	0.325333	0.415024	DECODE	UKBB_PPP	1.50738	2215.84	SCZ_PGC2+CLOZUK	CTSS	Transcriptome	DLPFC	TWAS	Collado-Torres	FUSION	2.96762		0.003		31174959	10.1016/j.neuron.2019.05.013	ColladoTorres_neuron_twas etal. Neuron	BRAIN
CTSS	P25774	2545	TRANS	Depression_iPSYCH_2023	BOTH	-,-	0.405377	0.325333	0.415024	DECODE	UKBB_PPP	1.50738	2215.84	SCZ_PGC2+CLOZUK	CTSS	Transcriptome	HIPPO	TWAS	Collado-Torres	FUSION	5.43922		5.35e-08		31174959	10.1016/j.neuron.2019.05.013	ColladoTorres_neuron_twas etal. Neuron	BRAIN
CTSS	P25774	2545	TRANS	Depression_iPSYCH_2023	BOTH	-,-	0.405377	0.325333	0.415024	DECODE	UKBB_PPP	1.50738	2215.84	SCZ_PGC2+CLOZUK	CTSS	Transcriptome	HIPPO	TWAS	Collado-Torres	FUSION	5.21645		1.82e-07		31174959	10.1016/j.neuron.2019.05.013	ColladoTorres_neuron_twas etal. Neuron	BRAIN
CTSS	P25774	2545	TRANS	Depression_iPSYCH_2023	BOTH	-,-	0.405377	0.325333	0.415024	DECODE	UKBB_PPP	1.50738	2215.84	SCZ_PGC2+CLOZUK	CTSS	Transcriptome	HIPPO	TWAS	Collado-Torres	FUSION	4.99612		5.85e-07		31174959	10.1016/j.neuron.2019.05.013	ColladoTorres_neuron_twas etal. Neuron	BRAIN
CTSS	P25774	2545	TRANS	Depression_iPSYCH_2023	BOTH	-,-	0.405377	0.325333	0.415024	DECODE	UKBB_PPP	1.50738	2215.84	SCZ_PGC2+CLOZUK	CTSS	Transcriptome	HIPPO	TWAS	Collado-Torres	FUSION	4.24648		2.17e-05		31174959	10.1016/j.neuron.2019.05.013	ColladoTorres_neuron_twas etal. Neuron	BRAIN
CTSS	P25774	2545	TRANS	Depression_iPSYCH_2023	BOTH	-,-	0.405377	0.325333	0.415024	DECODE	UKBB_PPP	1.50738	2215.84	SCZ_PGC2+CLOZUK	CTSS	Transcriptome	HIPPO	TWAS	Collado-Torres	FUSION	3.60989		0.000306		31174959	10.1016/j.neuron.2019.05.013	ColladoTorres_neuron_twas etal. Neuron	BRAIN
CTSS	P25774	2545	TRANS	Depression_iPSYCH_2023	BOTH	-,-	0.405377	0.325333	0.415024	DECODE	UKBB_PPP	1.50738	2215.84	SCZ_PGC2+CLOZUK	CTSS	Transcriptome	HIPPO	TWAS	Collado-Torres	FUSION	3.4685		0.000523		31174959	10.1016/j.neuron.2019.05.013	ColladoTorres_neuron_twas etal. Neuron	BRAIN
CTSS	P25774	2545	TRANS	Depression_iPSYCH_2023	BOTH	-,-	0.405377	0.325333	0.415024	DECODE	UKBB_PPP	1.50738	2215.84	SCZ_PGC2+CLOZUK	CTSS	Transcriptome	HIPPO	TWAS	Collado-Torres	FUSION	3.3489		0.000811		31174959	10.1016/j.neuron.2019.05.013	ColladoTorres_neuron_twas etal. Neuron	BRAIN
CTSS	P25774	2545	TRANS	Depression_iPSYCH_2023	BOTH	-,-	0.405377	0.325333	0.415024	DECODE	UKBB_PPP	1.50738	2215.84	SCZ_PGC2+CLOZUK	CTSS	Transcriptome	HIPPO	TWAS	Collado-Torres	FUSION	3.21412		0.00131		31174959	10.1016/j.neuron.2019.05.013	ColladoTorres_neuron_twas etal. Neuron	BRAIN
CTSS	P25774	2545	TRANS	Depression_iPSYCH_2023	BOTH	-,-	0.405377	0.325333	0.415024	DECODE	UKBB_PPP	1.50738	2215.84	SCZ_PGC2+CLOZUK	CTSS	Transcriptome	HIPPO	TWAS	Collado-Torres	FUSION	3.12504		0.00178		31174959	10.1016/j.neuron.2019.05.013	ColladoTorres_neuron_twas etal. Neuron	BRAIN
CTSS	P25774	2545	TRANS	Depression_iPSYCH_2023	BOTH	-,-	0.405377	0.325333	0.415024	DECODE	UKBB_PPP	1.50738	2215.84	SCZ_PGC2+CLOZUK	CTSS	Transcriptome	HIPPO	TWAS	Collado-Torres	FUSION	3.00225		0.00268		31174959	10.1016/j.neuron.2019.05.013	ColladoTorres_neuron_twas etal. Neuron	BRAIN
CTSS	P25774	2545	TRANS	Depression_iPSYCH_2023	BOTH	-,-	0.405377	0.325333	0.415024	DECODE	UKBB_PPP	1.50738	2215.84	SCZ_PGC2	CTSS	Transcriptome	DLPFC	TWAS	Collado-Torres	FUSION	4.39129		1.13e-05		31174959	10.1016/j.neuron.2019.05.013	ColladoTorres_neuron_twas etal. Neuron	BRAIN
CTSS	P25774	2545	TRANS	Depression_iPSYCH_2023	BOTH	-,-	0.405377	0.325333	0.415024	DECODE	UKBB_PPP	1.50738	2215.84	SCZ_PGC2	CTSS	Transcriptome	DLPFC	TWAS	Collado-Torres	FUSION	4.14763		3.36e-05		31174959	10.1016/j.neuron.2019.05.013	ColladoTorres_neuron_twas etal. Neuron	BRAIN
CTSS	P25774	2545	TRANS	Depression_iPSYCH_2023	BOTH	-,-	0.405377	0.325333	0.415024	DECODE	UKBB_PPP	1.50738	2215.84	SCZ_PGC2	CTSS	Transcriptome	DLPFC	TWAS	Collado-Torres	FUSION	4.05296		5.06e-05		31174959	10.1016/j.neuron.2019.05.013	ColladoTorres_neuron_twas etal. Neuron	BRAIN
CTSS	P25774	2545	TRANS	Depression_iPSYCH_2023	BOTH	-,-	0.405377	0.325333	0.415024	DECODE	UKBB_PPP	1.50738	2215.84	SCZ_PGC2	CTSS	Transcriptome	DLPFC	TWAS	Collado-Torres	FUSION	3.99432		6.49e-05		31174959	10.1016/j.neuron.2019.05.013	ColladoTorres_neuron_twas etal. Neuron	BRAIN
CTSS	P25774	2545	TRANS	Depression_iPSYCH_2023	BOTH	-,-	0.405377	0.325333	0.415024	DECODE	UKBB_PPP	1.50738	2215.84	SCZ_PGC2	CTSS	Transcriptome	DLPFC	TWAS	Collado-Torres	FUSION	3.93809		8.21e-05		31174959	10.1016/j.neuron.2019.05.013	ColladoTorres_neuron_twas etal. Neuron	BRAIN
CTSS	P25774	2545	TRANS	Depression_iPSYCH_2023	BOTH	-,-	0.405377	0.325333	0.415024	DECODE	UKBB_PPP	1.50738	2215.84	SCZ_PGC2	CTSS	Transcriptome	DLPFC	TWAS	Collado-Torres	FUSION	3.81812		0.000134		31174959	10.1016/j.neuron.2019.05.013	ColladoTorres_neuron_twas etal. Neuron	BRAIN
CTSS	P25774	2545	TRANS	Depression_iPSYCH_2023	BOTH	-,-	0.405377	0.325333	0.415024	DECODE	UKBB_PPP	1.50738	2215.84	SCZ_PGC2	CTSS	Transcriptome	DLPFC	TWAS	Collado-Torres	FUSION	3.80426		0.000142		31174959	10.1016/j.neuron.2019.05.013	ColladoTorres_neuron_twas etal. Neuron	BRAIN
CTSS	P25774	2545	TRANS	Depression_iPSYCH_2023	BOTH	-,-	0.405377	0.325333	0.415024	DECODE	UKBB_PPP	1.50738	2215.84	SCZ_PGC2	CTSS	Transcriptome	DLPFC	TWAS	Collado-Torres	FUSION	3.64202		0.000271		31174959	10.1016/j.neuron.2019.05.013	ColladoTorres_neuron_twas etal. Neuron	BRAIN
CTSS	P25774	2545	TRANS	Depression_iPSYCH_2023	BOTH	-,-	0.405377	0.325333	0.415024	DECODE	UKBB_PPP	1.50738	2215.84	SCZ_PGC2	CTSS	Transcriptome	DLPFC	TWAS	Collado-Torres	FUSION	3.44341		0.000574		31174959	10.1016/j.neuron.2019.05.013	ColladoTorres_neuron_twas etal. Neuron	BRAIN
CTSS	P25774	2545	TRANS	Depression_iPSYCH_2023	BOTH	-,-	0.405377	0.325333	0.415024	DECODE	UKBB_PPP	1.50738	2215.84	SCZ_PGC2	CTSS	Transcriptome	DLPFC	TWAS	Collado-Torres	FUSION	3.39579		0.000684		31174959	10.1016/j.neuron.2019.05.013	ColladoTorres_neuron_twas etal. Neuron	BRAIN
CTSS	P25774	2545	TRANS	Depression_iPSYCH_2023	BOTH	-,-	0.405377	0.325333	0.415024	DECODE	UKBB_PPP	1.50738	2215.84	SCZ_PGC2	CTSS	Transcriptome	DLPFC	TWAS	Collado-Torres	FUSION	3.30904		0.000936		31174959	10.1016/j.neuron.2019.05.013	ColladoTorres_neuron_twas etal. Neuron	BRAIN
CTSS	P25774	2545	TRANS	Depression_iPSYCH_2023	BOTH	-,-	0.405377	0.325333	0.415024	DECODE	UKBB_PPP	1.50738	2215.84	SCZ_PGC2	CTSS	Transcriptome	DLPFC	TWAS	Collado-Torres	FUSION	3.26277		0.0011		31174959	10.1016/j.neuron.2019.05.013	ColladoTorres_neuron_twas etal. Neuron	BRAIN
CTSS	P25774	2545	TRANS	Depression_iPSYCH_2023	BOTH	-,-	0.405377	0.325333	0.415024	DECODE	UKBB_PPP	1.50738	2215.84	SCZ_PGC2	CTSS	Transcriptome	DLPFC	TWAS	Collado-Torres	FUSION	3.1776		0.00149		31174959	10.1016/j.neuron.2019.05.013	ColladoTorres_neuron_twas etal. Neuron	BRAIN
CTSS	P25774	2545	TRANS	Depression_iPSYCH_2023	BOTH	-,-	0.405377	0.325333	0.415024	DECODE	UKBB_PPP	1.50738	2215.84	SCZ_PGC2	CTSS	Transcriptome	HIPPO	TWAS	Collado-Torres	FUSION	5.05085		4.4e-07		31174959	10.1016/j.neuron.2019.05.013	ColladoTorres_neuron_twas etal. Neuron	BRAIN
CTSS	P25774	2545	TRANS	Depression_iPSYCH_2023	BOTH	-,-	0.405377	0.325333	0.415024	DECODE	UKBB_PPP	1.50738	2215.84	SCZ_PGC2	CTSS	Transcriptome	HIPPO	TWAS	Collado-Torres	FUSION	5.00212		5.67e-07		31174959	10.1016/j.neuron.2019.05.013	ColladoTorres_neuron_twas etal. Neuron	BRAIN
CTSS	P25774	2545	TRANS	Depression_iPSYCH_2023	BOTH	-,-	0.405377	0.325333	0.415024	DECODE	UKBB_PPP	1.50738	2215.84	SCZ_PGC2	CTSS	Transcriptome	HIPPO	TWAS	Collado-Torres	FUSION	4.6028		4.17e-06		31174959	10.1016/j.neuron.2019.05.013	ColladoTorres_neuron_twas etal. Neuron	BRAIN
CTSS	P25774	2545	TRANS	Depression_iPSYCH_2023	BOTH	-,-	0.405377	0.325333	0.415024	DECODE	UKBB_PPP	1.50738	2215.84	SCZ_PGC2	CTSS	Transcriptome	HIPPO	TWAS	Collado-Torres	FUSION	4.14794		3.35e-05		31174959	10.1016/j.neuron.2019.05.013	ColladoTorres_neuron_twas etal. Neuron	BRAIN
CTSS	P25774	2545	TRANS	Depression_iPSYCH_2023	BOTH	-,-	0.405377	0.325333	0.415024	DECODE	UKBB_PPP	1.50738	2215.84	SCZ_PGC2	CTSS	Transcriptome	HIPPO	TWAS	Collado-Torres	FUSION	3.49051		0.000482		31174959	10.1016/j.neuron.2019.05.013	ColladoTorres_neuron_twas etal. Neuron	BRAIN
CTSS	P25774	2545	TRANS	Depression_iPSYCH_2023	BOTH	-,-	0.405377	0.325333	0.415024	DECODE	UKBB_PPP	1.50738	2215.84	SCZ_PGC2	CTSS	Transcriptome	HIPPO	TWAS	Collado-Torres	FUSION	3.40518		0.000661		31174959	10.1016/j.neuron.2019.05.013	ColladoTorres_neuron_twas etal. Neuron	BRAIN
CTSS	P25774	2545	TRANS	Depression_iPSYCH_2023	BOTH	-,-	0.405377	0.325333	0.415024	DECODE	UKBB_PPP	1.50738	2215.84	SCZ_PGC2	CTSS	Transcriptome	HIPPO	TWAS	Collado-Torres	FUSION	3.36352		0.00077		31174959	10.1016/j.neuron.2019.05.013	ColladoTorres_neuron_twas etal. Neuron	BRAIN
CTSS	P25774	2545	TRANS	Depression_iPSYCH_2023	BOTH	-,-	0.405377	0.325333	0.415024	DECODE	UKBB_PPP	1.50738	2215.84	SCZ_PGC2	CTSS	Transcriptome	HIPPO	TWAS	Collado-Torres	FUSION	3.17808		0.00148		31174959	10.1016/j.neuron.2019.05.013	ColladoTorres_neuron_twas etal. Neuron	BRAIN
CTSS	P25774	2545	TRANS	Depression_iPSYCH_2023	BOTH	-,-	0.405377	0.325333	0.415024	DECODE	UKBB_PPP	1.50738	2215.84	SCZ_PGC2	CTSS	Transcriptome	HIPPO	TWAS	Collado-Torres	FUSION	3.06619		0.00217		31174959	10.1016/j.neuron.2019.05.013	ColladoTorres_neuron_twas etal. Neuron	BRAIN
CTSS	P25774	2545	TRANS	Depression_iPSYCH_2023	BOTH	-,-	0.405377	0.325333	0.415024	DECODE	UKBB_PPP	1.50738	2215.84	SCZ2	CTSS	Transcriptome		TWAS	YFS/METSIM	aSPU			1.5e-06		29411426	10.1002/gepi.22110	Wu et all Genet Epidemiol
CTSS	P25774	2545	TRANS	Depression_iPSYCH_2023	BOTH	-,-	0.405377	0.325333	0.415024	DECODE	UKBB_PPP	1.50738	2215.84	SCZ2	CTSS	Transcriptome		TWAS	YFS/METSIM	TWAS			9.70075e-05		29411426	10.1002/gepi.22110	Wu et all Genet Epidemiol
CTSS	P25774	2545	TRANS	Depression_iPSYCH_2023	BOTH	-,-	0.405377	0.325333	0.415024	DECODE	UKBB_PPP	1.50738	2215.84	SCZ2	CTSS	Transcriptome		TWAS	YFS/METSIM	SSU			2.03898e-07		29411426	10.1002/gepi.22110	Wu et all Genet Epidemiol
CTSS	P25774	2545	TRANS	Depression_iPSYCH_2023	BOTH	-,-	0.405377	0.325333	0.415024	DECODE	UKBB_PPP	1.50738	2215.84	Depression Howard et all	CTSS	Proteiome	BRAIN	PWAS	ROS/MAP	FUSION	-0.50315		0.615		33846625	10.1038/s41593-021-00832-6	Wingo Nat Neurosci	BRAIN
CTSS	P25774	2545	TRANS	Depression_iPSYCH_2023	BOTH	-,-	0.405377	0.325333	0.415024	DECODE	UKBB_PPP	1.50738	2215.84	schizophrenia	CTSS	Transcriptome	CORTEX	COLOC	MetaBrain	coloc				7.53029e-07	36823318	10.1038/s41588-023-01300-6	Klein et all Nat Genet	BRAIN
CTSS	P25774	2545	TRANS	Depression_iPSYCH_2023	BOTH	-,-	0.405377	0.325333	0.415024	DECODE	UKBB_PPP	1.50738	2215.84	Schizophrenia	CTSS	Transcriptome	DLPFC	TWAS	BrainSeq2	FUSION			7.24e-09		37092861	10.1017/S0033291723000417	Zhang C et al	Brain
CTSS	P25774	2545	TRANS	Depression_iPSYCH_2023	BOTH	-,-	0.405377	0.325333	0.415024	DECODE	UKBB_PPP	1.50738	2215.84	Schizophrenia	CTSS	Proteome	plasma	MR	Yang_et_al_(34239129)	TwoSampleMR	0.758296	0.209455	0.000294231		36482464	10.1186/s12916-022-02679-5	Gu X	Blood
CTSS	P25774	2545	TRANS	Depression_iPSYCH_2023	BOTH	-,-	0.405377	0.325333	0.415024	DECODE	UKBB_PPP	1.50738	2215.84	Schizophrenia	CTSS	Proteome	CSF	MR	Yang_et_al_(34239129)	TwoSampleMR	0.482296	0.133219	0.000294231		36482464	10.1186/s12916-022-02679-5	Gu X	CSF
CTSS	P25774	2545	TRANS	Depression_iPSYCH_2023	BOTH	-,-	0.405377	0.325333	0.415024	DECODE	UKBB_PPP	1.50738	2215.84	Schizophrenia	CTSS	Transcriptome	GTEx Artery, tibial	SMR	GTEx Artery, tibial	SMR	0.194019	0.050395	0.00011814		28552197	10.1016/j.ajhg.2017.04.016	Hauberg ME et al	Multitissue
CTSS	P25774	2545	TRANS	Depression_iPSYCH_2023	BOTH	-,-	0.405377	0.325333	0.415024	DECODE	UKBB_PPP	1.50738	2215.84	Schizophrenia	CTSS	Transcriptome	STARNET Muscle, skeletal	SMR	STARNET Muscle, skeletal	SMR	0.129737	0.031524	3.86473e-05		28552197	10.1016/j.ajhg.2017.04.016	Hauberg ME et al	Multitissue
CTSS	P25774	2545	TRANS	PGC3_SCZ_NoUKB	BOTH	+,+	0.747106	0.577981	0.747106	UKBB_PPP	metap	1.07499	3936.63	Bipolar disorder	CTSS	Proteome	PLASMA	MR	INTERVAL	TwoSampleMR	0.0634167	0.0206736	0.00215845		36280454	https://doi.org/10.1016/j.biopsych.2022.08.015	Lu et al Biol Psychiatry	BLOOD
CTSS	P25774	2545	TRANS	PGC3_SCZ_NoUKB	BOTH	+,+	0.747106	0.577981	0.747106	UKBB_PPP	metap	1.07499	3936.63	Bipolar disorder	CTSS	Proteome	PLASMA	MR	AGES	TwoSampleMR	0.0689749	0.0231675	0.00290874		36280454	https://doi.org/10.1016/j.biopsych.2022.08.015	Lu et al Biol Psychiatry	BLOOD
CTSS	P25774	2545	TRANS	PGC3_SCZ_NoUKB	BOTH	+,+	0.747106	0.577981	0.747106	UKBB_PPP	metap	1.07499	3936.63	Bipolar disorder	CTSS	Proteome	PLASMA	MR	FENLAND	TwoSampleMR	0.0834538	0.0225961	0.000221376		36280454	https://doi.org/10.1016/j.biopsych.2022.08.015	Lu et al Biol Psychiatry	BLOOD
CTSS	P25774	2545	TRANS	PGC3_SCZ_NoUKB	BOTH	+,+	0.747106	0.577981	0.747106	UKBB_PPP	metap	1.07499	3936.63	Major depressive disorder	CTSS	Proteome	PLASMA	MR	INTERVAL	TwoSampleMR	-0.00418118	0.00905923	0.644412		36280454	https://doi.org/10.1016/j.biopsych.2022.08.015	Lu et al Biol Psychiatry	BLOOD
CTSS	P25774	2545	TRANS	PGC3_SCZ_NoUKB	BOTH	+,+	0.747106	0.577981	0.747106	UKBB_PPP	metap	1.07499	3936.63	Major depressive disorder	CTSS	Proteome	PLASMA	MR	AGES	TwoSampleMR	-0.0052356	0.0102094	0.608077		36280454	https://doi.org/10.1016/j.biopsych.2022.08.015	Lu et al Biol Psychiatry	BLOOD
CTSS	P25774	2545	TRANS	PGC3_SCZ_NoUKB	BOTH	+,+	0.747106	0.577981	0.747106	UKBB_PPP	metap	1.07499	3936.63	Major depressive disorder	CTSS	Proteome	PLASMA	MR	FENLAND	TwoSampleMR	-0.00836352	0.0100664	0.406066		36280454	https://doi.org/10.1016/j.biopsych.2022.08.015	Lu et al Biol Psychiatry	BLOOD
CTSS	P25774	2545	TRANS	PGC3_SCZ_NoUKB	BOTH	+,+	0.747106	0.577981	0.747106	UKBB_PPP	metap	1.07499	3936.63	Schizophrenia	CTSS	Proteome	PLASMA	MR	INTERVAL	TwoSampleMR	0.0697996	0.0192799	0.000294231		36280454	https://doi.org/10.1016/j.biopsych.2022.08.015	Lu et al Biol Psychiatry	BLOOD
CTSS	P25774	2545	TRANS	PGC3_SCZ_NoUKB	BOTH	+,+	0.747106	0.577981	0.747106	UKBB_PPP	metap	1.07499	3936.63	Schizophrenia	CTSS	Proteome	PLASMA	MR	AGES	TwoSampleMR	0.0814196	0.0217278	0.000178775		36280454	https://doi.org/10.1016/j.biopsych.2022.08.015	Lu et al Biol Psychiatry	BLOOD
CTSS	P25774	2545	TRANS	PGC3_SCZ_NoUKB	BOTH	+,+	0.747106	0.577981	0.747106	UKBB_PPP	metap	1.07499	3936.63	Schizophrenia	CTSS	Proteome	PLASMA	MR	FENLAND	TwoSampleMR	0.0959226	0.0203047	2.31065e-06		36280454	https://doi.org/10.1016/j.biopsych.2022.08.015	Lu et al Biol Psychiatry	BLOOD
CTSS	P25774	2545	TRANS	PGC3_SCZ_NoUKB	BOTH	+,+	0.747106	0.577981	0.747106	UKBB_PPP	metap	1.07499	3936.63	SCZ_PGC3	CTSS	Transcriptome	DLPFC	MR	CMC+GTEX	MendelianRandomization			0.84971		35460606	10.1016/j.ajhg.2022.04.004	Jiang eet all Am J Hum Genet	BRAIN
CTSS	P25774	2545	TRANS	PGC3_SCZ_NoUKB	BOTH	+,+	0.747106	0.577981	0.747106	UKBB_PPP	metap	1.07499	3936.63	SCZ_PGC3	CTSS	Transcriptome	DLPFC	MR	CMC+GTEX	MendelianRandomization			0.0876185		35460606	10.1016/j.ajhg.2022.04.004	Jiang eet all Am J Hum Genet	BRAIN
CTSS	P25774	2545	TRANS	PGC3_SCZ_NoUKB	BOTH	+,+	0.747106	0.577981	0.747106	UKBB_PPP	metap	1.07499	3936.63	SCZ_PGC3	CTSS	Transcriptome	DLPFC	MR	CMC+GTEX	MendelianRandomization			0.720287		35460606	10.1016/j.ajhg.2022.04.004	Jiang eet all Am J Hum Genet	BRAIN
CTSS	P25774	2545	TRANS	PGC3_SCZ_NoUKB	BOTH	+,+	0.747106	0.577981	0.747106	UKBB_PPP	metap	1.07499	3936.63	SCZ_PGC3	CTSS	Transcriptome	DLPFC	MR	CMC+GTEX	EMIC			0.000393469		35460606	10.1016/j.ajhg.2022.04.004	Jiang eet all Am J Hum Genet	BRAIN
CTSS	P25774	2545	TRANS	PGC3_SCZ_NoUKB	BOTH	+,+	0.747106	0.577981	0.747106	UKBB_PPP	metap	1.07499	3936.63	BIP_2019_Stahl_etall	CTSS	Transcriptome	DLPFC	MR	CMC+GTEX	MendelianRandomization			0.842804		35460606	10.1016/j.ajhg.2022.04.004	Jiang eet all Am J Hum Genet	BRAIN
CTSS	P25774	2545	TRANS	PGC3_SCZ_NoUKB	BOTH	+,+	0.747106	0.577981	0.747106	UKBB_PPP	metap	1.07499	3936.63	BIP_2019_Stahl_etall	CTSS	Transcriptome	DLPFC	MR	CMC+GTEX	MendelianRandomization			0.82812		35460606	10.1016/j.ajhg.2022.04.004	Jiang eet all Am J Hum Genet	BRAIN
CTSS	P25774	2545	TRANS	PGC3_SCZ_NoUKB	BOTH	+,+	0.747106	0.577981	0.747106	UKBB_PPP	metap	1.07499	3936.63	BIP_2019_Stahl_etall	CTSS	Transcriptome	DLPFC	MR	CMC+GTEX	MendelianRandomization			0.000415021		35460606	10.1016/j.ajhg.2022.04.004	Jiang eet all Am J Hum Genet	BRAIN
CTSS	P25774	2545	TRANS	PGC3_SCZ_NoUKB	BOTH	+,+	0.747106	0.577981	0.747106	UKBB_PPP	metap	1.07499	3936.63	BIP_2019_Stahl_etall	CTSS	Transcriptome	DLPFC	MR	CMC+GTEX	EMIC			0.091346		35460606	10.1016/j.ajhg.2022.04.004	Jiang eet all Am J Hum Genet	BRAIN
CTSS	P25774	2545	TRANS	PGC3_SCZ_NoUKB	BOTH	+,+	0.747106	0.577981	0.747106	UKBB_PPP	metap	1.07499	3936.63	Deepression_Wray_tall	CTSS	Transcriptome	BRAIN DLPFC	MR	PsychENCODE	TwoSampleMR	0	0.01	0.634		35296807	10.1038/s41380-022-01507-9	Deng et all Mol Psychiatry	BRAIN
CTSS	P25774	2545	TRANS	PGC3_SCZ_NoUKB	BOTH	+,+	0.747106	0.577981	0.747106	UKBB_PPP	metap	1.07499	3936.63	Deepression_Wray_tall	CTSS	Proteiome	BLOOD	MR	AGES	TwoSampleMR	-0.01	0.01	0.608		35296807	10.1038/s41380-022-01507-9	Deng et all Mol Psychiatry	BLOOD
CTSS	P25774	2545	TRANS	PGC3_SCZ_NoUKB	BOTH	+,+	0.747106	0.577981	0.747106	UKBB_PPP	metap	1.07499	3936.63	schizophrenia	CTSS	Proteiome	CORTEX	MR	MetaBrain	TwoSampleMR	0.260155	0.0494618	1.44272e-07		36823318	10.1038/s41588-023-01300-6	Klein et all Nat Genet	BRAIN
CTSS	P25774	2545	TRANS	PGC3_SCZ_NoUKB	BOTH	+,+	0.747106	0.577981	0.747106	UKBB_PPP	metap	1.07499	3936.63	Bipolar disorder	CTSS	Proteiome	BLOOD	MR	1457 MANOLIS and 1611 Pomak samples	TwoSampleMR	-0.0426861	0.0061056	2.72329e-12		34857772	10.1038/s41467-021-27387-1	Png et all Nat Commun	BLOOD
CTSS	P25774	2545	TRANS	PGC3_SCZ_NoUKB	BOTH	+,+	0.747106	0.577981	0.747106	UKBB_PPP	metap	1.07499	3936.63	Bipolar disorder || id:ieu-a-808	CTSS	Proteiome	BLOOD	MR	1457 MANOLIS and 1611 Pomak samples	TwoSampleMR	-0.0426861	0.0061056	2.72329e-12		34857772	10.1038/s41467-021-27387-1	Png et all Nat Commun	BLOOD
CTSS	P25774	2545	TRANS	PGC3_SCZ_NoUKB	BOTH	+,+	0.747106	0.577981	0.747106	UKBB_PPP	metap	1.07499	3936.63	SCZ_PGC3	CTSS	Transcriptome	DLPFC	SMR	CMC+GTEX	SMR	0.0604598	0.0184312	0.00103697		35460606	10.1016/j.ajhg.2022.04.004	Jiang eet all Am J Hum Genet	BRAIN
CTSS	P25774	2545	TRANS	PGC3_SCZ_NoUKB	BOTH	+,+	0.747106	0.577981	0.747106	UKBB_PPP	metap	1.07499	3936.63	SCZ_PGC3	CTSS	Transcriptome_Transcriptlvel	DLPFC	SMR	CMC+GTEX	SMR	0.0682864	0.0305052	0.0251873		35460606	10.1016/j.ajhg.2022.04.004	Jiang eet all Am J Hum Genet	BRAIN
CTSS	P25774	2545	TRANS	PGC3_SCZ_NoUKB	BOTH	+,+	0.747106	0.577981	0.747106	UKBB_PPP	metap	1.07499	3936.63	SCZ_PGC3	CTSS	Transcriptome_Transcriptlvel	DLPFC	SMR	CMC+GTEX	SMR	0.0593333	0.0392452	0.130569		35460606	10.1016/j.ajhg.2022.04.004	Jiang eet all Am J Hum Genet	BRAIN
CTSS	P25774	2545	TRANS	PGC3_SCZ_NoUKB	BOTH	+,+	0.747106	0.577981	0.747106	UKBB_PPP	metap	1.07499	3936.63	SCZ_PGC3	CTSS	Transcriptome_Transcriptlvel	DLPFC	SMR	CMC+GTEX	SMR	0.0256592	0.0228639	0.261754		35460606	10.1016/j.ajhg.2022.04.004	Jiang eet all Am J Hum Genet	BRAIN
CTSS	P25774	2545	TRANS	PGC3_SCZ_NoUKB	BOTH	+,+	0.747106	0.577981	0.747106	UKBB_PPP	metap	1.07499	3936.63	SCZ.Clozuk.2018	CTSS	Transcriptome	BRAIN	SMR	PsychENCODE	SMR	0.108684	0.0232935	3.07e-06		30545856	10.1126/science.aat8127	Gandal et all science	BRAIN
CTSS	P25774	2545	TRANS	PGC3_SCZ_NoUKB	BOTH	+,+	0.747106	0.577981	0.747106	UKBB_PPP	metap	1.07499	3936.63	BD.PGC.ruderferCell2018	CTSS	Transcriptome	BRAIN	SMR	PsychENCODE	SMR	0.0793814	0.0327782	0.015445		30545856	10.1126/science.aat8127	Gandal et all science	BRAIN
CTSS	P25774	2545	TRANS	PGC3_SCZ_NoUKB	BOTH	+,+	0.747106	0.577981	0.747106	UKBB_PPP	metap	1.07499	3936.63	SCZ	CTSS	Proteiome	BLOOD	SMR	eQTLGen	SMR	0.0615901	0.0233974	0.00847964		37415601	10.3389/fgene.2023.1191264	Gedik et all Front Genet	BLOOD
CTSS	P25774	2545	TRANS	PGC3_SCZ_NoUKB	BOTH	+,+	0.747106	0.577981	0.747106	UKBB_PPP	metap	1.07499	3936.63	MDD	CTSS	Proteiome	BRAIN	SMR	BrainMeta	SMR	-0.0065806	0.00760778	0.387048		37415601	10.3389/fgene.2023.1191264	Gedik et all Front Genet	BRAIN
CTSS	P25774	2545	TRANS	PGC3_SCZ_NoUKB	BOTH	+,+	0.747106	0.577981	0.747106	UKBB_PPP	metap	1.07499	3936.63	BIP	CTSS	Proteiome	BRAIN	SMR	BrainMeta	SMR	0.0368656	0.017652	0.036756		37415601	10.3389/fgene.2023.1191264	Gedik et all Front Genet	BRAIN
CTSS	P25774	2545	TRANS	PGC3_SCZ_NoUKB	BOTH	+,+	0.747106	0.577981	0.747106	UKBB_PPP	metap	1.07499	3936.63	SCZ	CTSS	Proteiome	BRAIN	SMR	BrainMeta	SMR	0.0432242	0.0147308	0.00334318		37415601	10.3389/fgene.2023.1191264	Gedik et all Front Genet	BRAIN
CTSS	P25774	2545	TRANS	PGC3_SCZ_NoUKB	BOTH	+,+	0.747106	0.577981	0.747106	UKBB_PPP	metap	1.07499	3936.63	MDD	CTSS	Proteiome	BLOOD	SMR	eQTLGen	SMR	0.00029928	0.0131683	0.981868		37415601	10.3389/fgene.2023.1191264	Gedik et all Front Genet	BLOOD
CTSS	P25774	2545	TRANS	PGC3_SCZ_NoUKB	BOTH	+,+	0.747106	0.577981	0.747106	UKBB_PPP	metap	1.07499	3936.63	BIP	CTSS	Proteiome	BLOOD	SMR	eQTLGen	SMR	0.0565562	0.0281698	0.0446764		37415601	10.3389/fgene.2023.1191264	Gedik et all Front Genet	BLOOD
CTSS	P25774	2545	TRANS	PGC3_SCZ_NoUKB	BOTH	+,+	0.747106	0.577981	0.747106	UKBB_PPP	metap	1.07499	3936.63	SCZ	CTSS	Proteiome	BLOOD	SMR	deCODE	SMR	0.0850273	0.0235797	0.000311011		37415601	10.3389/fgene.2023.1191264	Gedik et all Front Genet	BLOOD
CTSS	P25774	2545	TRANS	PGC3_SCZ_NoUKB	BOTH	+,+	0.747106	0.577981	0.747106	UKBB_PPP	metap	1.07499	3936.63	MDD	CTSS	Proteiome	BLOOD	SMR	deCODE	SMR	-0.00510566	0.0110625	0.644421		37415601	10.3389/fgene.2023.1191264	Gedik et all Front Genet	BLOOD
CTSS	P25774	2545	TRANS	PGC3_SCZ_NoUKB	BOTH	+,+	0.747106	0.577981	0.747106	UKBB_PPP	metap	1.07499	3936.63	BIP	CTSS	Proteiome	BLOOD	SMR	deCODE	SMR	0.0774384	0.0252732	0.00218364		37415601	10.3389/fgene.2023.1191264	Gedik et all Front Genet	BLOOD
CTSS	P25774	2545	TRANS	PGC3_SCZ_NoUKB	BOTH	+,+	0.747106	0.577981	0.747106	UKBB_PPP	metap	1.07499	3936.63	CommonMind+GTEx+BrainSeq	CTSS	Transcriptome	DLPFC	TWAS	SCZ		5.79		7.24e-09		37092861	10.1017/S0033291723000417	Zhang et al Psychol Med	BRAIN
CTSS	P25774	2545	TRANS	PGC3_SCZ_NoUKB	BOTH	+,+	0.747106	0.577981	0.747106	UKBB_PPP	metap	1.07499	3936.63	SCZ	CTSS	Transcriptome	TW_COLON_TRANSVERSE	TWAS	TW_Colon_Transverse		0.150345		9.06029e-08		31086352	10.1038/s41588-019-0409-8	R_Gamazon et al Nat Genet	TW_COLON_TRANSVERSE
CTSS	P25774	2545	TRANS	PGC3_SCZ_NoUKB	BOTH	+,+	0.747106	0.577981	0.747106	UKBB_PPP	metap	1.07499	3936.63	SCZ	CTSS	Transcriptome	BRAIN_DLPFC	TWAS	CMC	FUSION	3.6461		0.000266		31691811	10.1093/hmg/ddz253	Hall et al Hum Mol Genet	BRAIN
CTSS	P25774	2545	TRANS	PGC3_SCZ_NoUKB	BOTH	+,+	0.747106	0.577981	0.747106	UKBB_PPP	metap	1.07499	3936.63	SCZ.Clozuk.2018	CTSS	Transcriptome	BRAIN	TWAS	PsychENCODE	FUSION	4.69031		2.73e-06		30545856	10.1126/science.aat8127	Gandal et all science	BRAIN
CTSS	P25774	2545	TRANS	PGC3_SCZ_NoUKB	BOTH	+,+	0.747106	0.577981	0.747106	UKBB_PPP	metap	1.07499	3936.63	BD.PGC.ruderferCell2018	CTSS	Transcriptome	BRAIN	TWAS	PsychENCODE	FUSION	2.66337		0.00774		30545856	10.1126/science.aat8127	Gandal et all science	BRAIN
CTSS	P25774	2545	TRANS	PGC3_SCZ_NoUKB	BOTH	+,+	0.747106	0.577981	0.747106	UKBB_PPP	metap	1.07499	3936.63	SCZ_PGC2+CLOZUK	CTSS	Transcriptome	DLPFC	TWAS	Collado-Torres	FUSION	4.96991		6.7e-07		31174959	10.1016/j.neuron.2019.05.013	ColladoTorres_neuron_twas etal. Neuron	BRAIN
CTSS	P25774	2545	TRANS	PGC3_SCZ_NoUKB	BOTH	+,+	0.747106	0.577981	0.747106	UKBB_PPP	metap	1.07499	3936.63	SCZ_PGC2+CLOZUK	CTSS	Transcriptome	DLPFC	TWAS	Collado-Torres	FUSION	4.62172		3.81e-06		31174959	10.1016/j.neuron.2019.05.013	ColladoTorres_neuron_twas etal. Neuron	BRAIN
CTSS	P25774	2545	TRANS	PGC3_SCZ_NoUKB	BOTH	+,+	0.747106	0.577981	0.747106	UKBB_PPP	metap	1.07499	3936.63	SCZ_PGC2+CLOZUK	CTSS	Transcriptome	DLPFC	TWAS	Collado-Torres	FUSION	4.50602		6.61e-06		31174959	10.1016/j.neuron.2019.05.013	ColladoTorres_neuron_twas etal. Neuron	BRAIN
CTSS	P25774	2545	TRANS	PGC3_SCZ_NoUKB	BOTH	+,+	0.747106	0.577981	0.747106	UKBB_PPP	metap	1.07499	3936.63	SCZ_PGC2+CLOZUK	CTSS	Transcriptome	DLPFC	TWAS	Collado-Torres	FUSION	4.42		9.82e-06		31174959	10.1016/j.neuron.2019.05.013	ColladoTorres_neuron_twas etal. Neuron	BRAIN
CTSS	P25774	2545	TRANS	PGC3_SCZ_NoUKB	BOTH	+,+	0.747106	0.577981	0.747106	UKBB_PPP	metap	1.07499	3936.63	SCZ_PGC2+CLOZUK	CTSS	Transcriptome	DLPFC	TWAS	Collado-Torres	FUSION	4.38183		1.18e-05		31174959	10.1016/j.neuron.2019.05.013	ColladoTorres_neuron_twas etal. Neuron	BRAIN
CTSS	P25774	2545	TRANS	PGC3_SCZ_NoUKB	BOTH	+,+	0.747106	0.577981	0.747106	UKBB_PPP	metap	1.07499	3936.63	SCZ_PGC2+CLOZUK	CTSS	Transcriptome	DLPFC	TWAS	Collado-Torres	FUSION	4.32224		1.54e-05		31174959	10.1016/j.neuron.2019.05.013	ColladoTorres_neuron_twas etal. Neuron	BRAIN
CTSS	P25774	2545	TRANS	PGC3_SCZ_NoUKB	BOTH	+,+	0.747106	0.577981	0.747106	UKBB_PPP	metap	1.07499	3936.63	SCZ_PGC2+CLOZUK	CTSS	Transcriptome	DLPFC	TWAS	Collado-Torres	FUSION	4.18065		2.91e-05		31174959	10.1016/j.neuron.2019.05.013	ColladoTorres_neuron_twas etal. Neuron	BRAIN
CTSS	P25774	2545	TRANS	PGC3_SCZ_NoUKB	BOTH	+,+	0.747106	0.577981	0.747106	UKBB_PPP	metap	1.07499	3936.63	SCZ_PGC2+CLOZUK	CTSS	Transcriptome	DLPFC	TWAS	Collado-Torres	FUSION	3.9395		8.17e-05		31174959	10.1016/j.neuron.2019.05.013	ColladoTorres_neuron_twas etal. Neuron	BRAIN
CTSS	P25774	2545	TRANS	PGC3_SCZ_NoUKB	BOTH	+,+	0.747106	0.577981	0.747106	UKBB_PPP	metap	1.07499	3936.63	SCZ_PGC2+CLOZUK	CTSS	Transcriptome	DLPFC	TWAS	Collado-Torres	FUSION	3.75667		0.000172		31174959	10.1016/j.neuron.2019.05.013	ColladoTorres_neuron_twas etal. Neuron	BRAIN
CTSS	P25774	2545	TRANS	PGC3_SCZ_NoUKB	BOTH	+,+	0.747106	0.577981	0.747106	UKBB_PPP	metap	1.07499	3936.63	SCZ_PGC2+CLOZUK	CTSS	Transcriptome	DLPFC	TWAS	Collado-Torres	FUSION	3.71895		0.0002		31174959	10.1016/j.neuron.2019.05.013	ColladoTorres_neuron_twas etal. Neuron	BRAIN
CTSS	P25774	2545	TRANS	PGC3_SCZ_NoUKB	BOTH	+,+	0.747106	0.577981	0.747106	UKBB_PPP	metap	1.07499	3936.63	SCZ_PGC2+CLOZUK	CTSS	Transcriptome	DLPFC	TWAS	Collado-Torres	FUSION	3.71119		0.000206		31174959	10.1016/j.neuron.2019.05.013	ColladoTorres_neuron_twas etal. Neuron	BRAIN
CTSS	P25774	2545	TRANS	PGC3_SCZ_NoUKB	BOTH	+,+	0.747106	0.577981	0.747106	UKBB_PPP	metap	1.07499	3936.63	SCZ_PGC2+CLOZUK	CTSS	Transcriptome	DLPFC	TWAS	Collado-Torres	FUSION	3.66947		0.000243		31174959	10.1016/j.neuron.2019.05.013	ColladoTorres_neuron_twas etal. Neuron	BRAIN
CTSS	P25774	2545	TRANS	PGC3_SCZ_NoUKB	BOTH	+,+	0.747106	0.577981	0.747106	UKBB_PPP	metap	1.07499	3936.63	SCZ_PGC2+CLOZUK	CTSS	Transcriptome	DLPFC	TWAS	Collado-Torres	FUSION	3.44194		0.000578		31174959	10.1016/j.neuron.2019.05.013	ColladoTorres_neuron_twas etal. Neuron	BRAIN
CTSS	P25774	2545	TRANS	PGC3_SCZ_NoUKB	BOTH	+,+	0.747106	0.577981	0.747106	UKBB_PPP	metap	1.07499	3936.63	SCZ_PGC2+CLOZUK	CTSS	Transcriptome	DLPFC	TWAS	Collado-Torres	FUSION	3.32288		0.000891		31174959	10.1016/j.neuron.2019.05.013	ColladoTorres_neuron_twas etal. Neuron	BRAIN
CTSS	P25774	2545	TRANS	PGC3_SCZ_NoUKB	BOTH	+,+	0.747106	0.577981	0.747106	UKBB_PPP	metap	1.07499	3936.63	SCZ_PGC2+CLOZUK	CTSS	Transcriptome	DLPFC	TWAS	Collado-Torres	FUSION	3.08333		0.00205		31174959	10.1016/j.neuron.2019.05.013	ColladoTorres_neuron_twas etal. Neuron	BRAIN
CTSS	P25774	2545	TRANS	PGC3_SCZ_NoUKB	BOTH	+,+	0.747106	0.577981	0.747106	UKBB_PPP	metap	1.07499	3936.63	SCZ_PGC2+CLOZUK	CTSS	Transcriptome	DLPFC	TWAS	Collado-Torres	FUSION	2.96762		0.003		31174959	10.1016/j.neuron.2019.05.013	ColladoTorres_neuron_twas etal. Neuron	BRAIN
CTSS	P25774	2545	TRANS	PGC3_SCZ_NoUKB	BOTH	+,+	0.747106	0.577981	0.747106	UKBB_PPP	metap	1.07499	3936.63	SCZ_PGC2+CLOZUK	CTSS	Transcriptome	HIPPO	TWAS	Collado-Torres	FUSION	5.43922		5.35e-08		31174959	10.1016/j.neuron.2019.05.013	ColladoTorres_neuron_twas etal. Neuron	BRAIN
CTSS	P25774	2545	TRANS	PGC3_SCZ_NoUKB	BOTH	+,+	0.747106	0.577981	0.747106	UKBB_PPP	metap	1.07499	3936.63	SCZ_PGC2+CLOZUK	CTSS	Transcriptome	HIPPO	TWAS	Collado-Torres	FUSION	5.21645		1.82e-07		31174959	10.1016/j.neuron.2019.05.013	ColladoTorres_neuron_twas etal. Neuron	BRAIN
CTSS	P25774	2545	TRANS	PGC3_SCZ_NoUKB	BOTH	+,+	0.747106	0.577981	0.747106	UKBB_PPP	metap	1.07499	3936.63	SCZ_PGC2+CLOZUK	CTSS	Transcriptome	HIPPO	TWAS	Collado-Torres	FUSION	4.99612		5.85e-07		31174959	10.1016/j.neuron.2019.05.013	ColladoTorres_neuron_twas etal. Neuron	BRAIN
CTSS	P25774	2545	TRANS	PGC3_SCZ_NoUKB	BOTH	+,+	0.747106	0.577981	0.747106	UKBB_PPP	metap	1.07499	3936.63	SCZ_PGC2+CLOZUK	CTSS	Transcriptome	HIPPO	TWAS	Collado-Torres	FUSION	4.24648		2.17e-05		31174959	10.1016/j.neuron.2019.05.013	ColladoTorres_neuron_twas etal. Neuron	BRAIN
CTSS	P25774	2545	TRANS	PGC3_SCZ_NoUKB	BOTH	+,+	0.747106	0.577981	0.747106	UKBB_PPP	metap	1.07499	3936.63	SCZ_PGC2+CLOZUK	CTSS	Transcriptome	HIPPO	TWAS	Collado-Torres	FUSION	3.60989		0.000306		31174959	10.1016/j.neuron.2019.05.013	ColladoTorres_neuron_twas etal. Neuron	BRAIN
CTSS	P25774	2545	TRANS	PGC3_SCZ_NoUKB	BOTH	+,+	0.747106	0.577981	0.747106	UKBB_PPP	metap	1.07499	3936.63	SCZ_PGC2+CLOZUK	CTSS	Transcriptome	HIPPO	TWAS	Collado-Torres	FUSION	3.4685		0.000523		31174959	10.1016/j.neuron.2019.05.013	ColladoTorres_neuron_twas etal. Neuron	BRAIN
CTSS	P25774	2545	TRANS	PGC3_SCZ_NoUKB	BOTH	+,+	0.747106	0.577981	0.747106	UKBB_PPP	metap	1.07499	3936.63	SCZ_PGC2+CLOZUK	CTSS	Transcriptome	HIPPO	TWAS	Collado-Torres	FUSION	3.3489		0.000811		31174959	10.1016/j.neuron.2019.05.013	ColladoTorres_neuron_twas etal. Neuron	BRAIN
CTSS	P25774	2545	TRANS	PGC3_SCZ_NoUKB	BOTH	+,+	0.747106	0.577981	0.747106	UKBB_PPP	metap	1.07499	3936.63	SCZ_PGC2+CLOZUK	CTSS	Transcriptome	HIPPO	TWAS	Collado-Torres	FUSION	3.21412		0.00131		31174959	10.1016/j.neuron.2019.05.013	ColladoTorres_neuron_twas etal. Neuron	BRAIN
CTSS	P25774	2545	TRANS	PGC3_SCZ_NoUKB	BOTH	+,+	0.747106	0.577981	0.747106	UKBB_PPP	metap	1.07499	3936.63	SCZ_PGC2+CLOZUK	CTSS	Transcriptome	HIPPO	TWAS	Collado-Torres	FUSION	3.12504		0.00178		31174959	10.1016/j.neuron.2019.05.013	ColladoTorres_neuron_twas etal. Neuron	BRAIN
CTSS	P25774	2545	TRANS	PGC3_SCZ_NoUKB	BOTH	+,+	0.747106	0.577981	0.747106	UKBB_PPP	metap	1.07499	3936.63	SCZ_PGC2+CLOZUK	CTSS	Transcriptome	HIPPO	TWAS	Collado-Torres	FUSION	3.00225		0.00268		31174959	10.1016/j.neuron.2019.05.013	ColladoTorres_neuron_twas etal. Neuron	BRAIN
CTSS	P25774	2545	TRANS	PGC3_SCZ_NoUKB	BOTH	+,+	0.747106	0.577981	0.747106	UKBB_PPP	metap	1.07499	3936.63	SCZ_PGC2	CTSS	Transcriptome	DLPFC	TWAS	Collado-Torres	FUSION	4.39129		1.13e-05		31174959	10.1016/j.neuron.2019.05.013	ColladoTorres_neuron_twas etal. Neuron	BRAIN
CTSS	P25774	2545	TRANS	PGC3_SCZ_NoUKB	BOTH	+,+	0.747106	0.577981	0.747106	UKBB_PPP	metap	1.07499	3936.63	SCZ_PGC2	CTSS	Transcriptome	DLPFC	TWAS	Collado-Torres	FUSION	4.14763		3.36e-05		31174959	10.1016/j.neuron.2019.05.013	ColladoTorres_neuron_twas etal. Neuron	BRAIN
CTSS	P25774	2545	TRANS	PGC3_SCZ_NoUKB	BOTH	+,+	0.747106	0.577981	0.747106	UKBB_PPP	metap	1.07499	3936.63	SCZ_PGC2	CTSS	Transcriptome	DLPFC	TWAS	Collado-Torres	FUSION	4.05296		5.06e-05		31174959	10.1016/j.neuron.2019.05.013	ColladoTorres_neuron_twas etal. Neuron	BRAIN
CTSS	P25774	2545	TRANS	PGC3_SCZ_NoUKB	BOTH	+,+	0.747106	0.577981	0.747106	UKBB_PPP	metap	1.07499	3936.63	SCZ_PGC2	CTSS	Transcriptome	DLPFC	TWAS	Collado-Torres	FUSION	3.99432		6.49e-05		31174959	10.1016/j.neuron.2019.05.013	ColladoTorres_neuron_twas etal. Neuron	BRAIN
CTSS	P25774	2545	TRANS	PGC3_SCZ_NoUKB	BOTH	+,+	0.747106	0.577981	0.747106	UKBB_PPP	metap	1.07499	3936.63	SCZ_PGC2	CTSS	Transcriptome	DLPFC	TWAS	Collado-Torres	FUSION	3.93809		8.21e-05		31174959	10.1016/j.neuron.2019.05.013	ColladoTorres_neuron_twas etal. Neuron	BRAIN
CTSS	P25774	2545	TRANS	PGC3_SCZ_NoUKB	BOTH	+,+	0.747106	0.577981	0.747106	UKBB_PPP	metap	1.07499	3936.63	SCZ_PGC2	CTSS	Transcriptome	DLPFC	TWAS	Collado-Torres	FUSION	3.81812		0.000134		31174959	10.1016/j.neuron.2019.05.013	ColladoTorres_neuron_twas etal. Neuron	BRAIN
CTSS	P25774	2545	TRANS	PGC3_SCZ_NoUKB	BOTH	+,+	0.747106	0.577981	0.747106	UKBB_PPP	metap	1.07499	3936.63	SCZ_PGC2	CTSS	Transcriptome	DLPFC	TWAS	Collado-Torres	FUSION	3.80426		0.000142		31174959	10.1016/j.neuron.2019.05.013	ColladoTorres_neuron_twas etal. Neuron	BRAIN
CTSS	P25774	2545	TRANS	PGC3_SCZ_NoUKB	BOTH	+,+	0.747106	0.577981	0.747106	UKBB_PPP	metap	1.07499	3936.63	SCZ_PGC2	CTSS	Transcriptome	DLPFC	TWAS	Collado-Torres	FUSION	3.64202		0.000271		31174959	10.1016/j.neuron.2019.05.013	ColladoTorres_neuron_twas etal. Neuron	BRAIN
CTSS	P25774	2545	TRANS	PGC3_SCZ_NoUKB	BOTH	+,+	0.747106	0.577981	0.747106	UKBB_PPP	metap	1.07499	3936.63	SCZ_PGC2	CTSS	Transcriptome	DLPFC	TWAS	Collado-Torres	FUSION	3.44341		0.000574		31174959	10.1016/j.neuron.2019.05.013	ColladoTorres_neuron_twas etal. Neuron	BRAIN
CTSS	P25774	2545	TRANS	PGC3_SCZ_NoUKB	BOTH	+,+	0.747106	0.577981	0.747106	UKBB_PPP	metap	1.07499	3936.63	SCZ_PGC2	CTSS	Transcriptome	DLPFC	TWAS	Collado-Torres	FUSION	3.39579		0.000684		31174959	10.1016/j.neuron.2019.05.013	ColladoTorres_neuron_twas etal. Neuron	BRAIN
CTSS	P25774	2545	TRANS	PGC3_SCZ_NoUKB	BOTH	+,+	0.747106	0.577981	0.747106	UKBB_PPP	metap	1.07499	3936.63	SCZ_PGC2	CTSS	Transcriptome	DLPFC	TWAS	Collado-Torres	FUSION	3.30904		0.000936		31174959	10.1016/j.neuron.2019.05.013	ColladoTorres_neuron_twas etal. Neuron	BRAIN
CTSS	P25774	2545	TRANS	PGC3_SCZ_NoUKB	BOTH	+,+	0.747106	0.577981	0.747106	UKBB_PPP	metap	1.07499	3936.63	SCZ_PGC2	CTSS	Transcriptome	DLPFC	TWAS	Collado-Torres	FUSION	3.26277		0.0011		31174959	10.1016/j.neuron.2019.05.013	ColladoTorres_neuron_twas etal. Neuron	BRAIN
CTSS	P25774	2545	TRANS	PGC3_SCZ_NoUKB	BOTH	+,+	0.747106	0.577981	0.747106	UKBB_PPP	metap	1.07499	3936.63	SCZ_PGC2	CTSS	Transcriptome	DLPFC	TWAS	Collado-Torres	FUSION	3.1776		0.00149		31174959	10.1016/j.neuron.2019.05.013	ColladoTorres_neuron_twas etal. Neuron	BRAIN
CTSS	P25774	2545	TRANS	PGC3_SCZ_NoUKB	BOTH	+,+	0.747106	0.577981	0.747106	UKBB_PPP	metap	1.07499	3936.63	SCZ_PGC2	CTSS	Transcriptome	HIPPO	TWAS	Collado-Torres	FUSION	5.05085		4.4e-07		31174959	10.1016/j.neuron.2019.05.013	ColladoTorres_neuron_twas etal. Neuron	BRAIN
CTSS	P25774	2545	TRANS	PGC3_SCZ_NoUKB	BOTH	+,+	0.747106	0.577981	0.747106	UKBB_PPP	metap	1.07499	3936.63	SCZ_PGC2	CTSS	Transcriptome	HIPPO	TWAS	Collado-Torres	FUSION	5.00212		5.67e-07		31174959	10.1016/j.neuron.2019.05.013	ColladoTorres_neuron_twas etal. Neuron	BRAIN
CTSS	P25774	2545	TRANS	PGC3_SCZ_NoUKB	BOTH	+,+	0.747106	0.577981	0.747106	UKBB_PPP	metap	1.07499	3936.63	SCZ_PGC2	CTSS	Transcriptome	HIPPO	TWAS	Collado-Torres	FUSION	4.6028		4.17e-06		31174959	10.1016/j.neuron.2019.05.013	ColladoTorres_neuron_twas etal. Neuron	BRAIN
CTSS	P25774	2545	TRANS	PGC3_SCZ_NoUKB	BOTH	+,+	0.747106	0.577981	0.747106	UKBB_PPP	metap	1.07499	3936.63	SCZ_PGC2	CTSS	Transcriptome	HIPPO	TWAS	Collado-Torres	FUSION	4.14794		3.35e-05		31174959	10.1016/j.neuron.2019.05.013	ColladoTorres_neuron_twas etal. Neuron	BRAIN
CTSS	P25774	2545	TRANS	PGC3_SCZ_NoUKB	BOTH	+,+	0.747106	0.577981	0.747106	UKBB_PPP	metap	1.07499	3936.63	SCZ_PGC2	CTSS	Transcriptome	HIPPO	TWAS	Collado-Torres	FUSION	3.49051		0.000482		31174959	10.1016/j.neuron.2019.05.013	ColladoTorres_neuron_twas etal. Neuron	BRAIN
CTSS	P25774	2545	TRANS	PGC3_SCZ_NoUKB	BOTH	+,+	0.747106	0.577981	0.747106	UKBB_PPP	metap	1.07499	3936.63	SCZ_PGC2	CTSS	Transcriptome	HIPPO	TWAS	Collado-Torres	FUSION	3.40518		0.000661		31174959	10.1016/j.neuron.2019.05.013	ColladoTorres_neuron_twas etal. Neuron	BRAIN
CTSS	P25774	2545	TRANS	PGC3_SCZ_NoUKB	BOTH	+,+	0.747106	0.577981	0.747106	UKBB_PPP	metap	1.07499	3936.63	SCZ_PGC2	CTSS	Transcriptome	HIPPO	TWAS	Collado-Torres	FUSION	3.36352		0.00077		31174959	10.1016/j.neuron.2019.05.013	ColladoTorres_neuron_twas etal. Neuron	BRAIN
CTSS	P25774	2545	TRANS	PGC3_SCZ_NoUKB	BOTH	+,+	0.747106	0.577981	0.747106	UKBB_PPP	metap	1.07499	3936.63	SCZ_PGC2	CTSS	Transcriptome	HIPPO	TWAS	Collado-Torres	FUSION	3.17808		0.00148		31174959	10.1016/j.neuron.2019.05.013	ColladoTorres_neuron_twas etal. Neuron	BRAIN
CTSS	P25774	2545	TRANS	PGC3_SCZ_NoUKB	BOTH	+,+	0.747106	0.577981	0.747106	UKBB_PPP	metap	1.07499	3936.63	SCZ_PGC2	CTSS	Transcriptome	HIPPO	TWAS	Collado-Torres	FUSION	3.06619		0.00217		31174959	10.1016/j.neuron.2019.05.013	ColladoTorres_neuron_twas etal. Neuron	BRAIN
CTSS	P25774	2545	TRANS	PGC3_SCZ_NoUKB	BOTH	+,+	0.747106	0.577981	0.747106	UKBB_PPP	metap	1.07499	3936.63	SCZ2	CTSS	Transcriptome		TWAS	YFS/METSIM	aSPU			1.5e-06		29411426	10.1002/gepi.22110	Wu et all Genet Epidemiol
CTSS	P25774	2545	TRANS	PGC3_SCZ_NoUKB	BOTH	+,+	0.747106	0.577981	0.747106	UKBB_PPP	metap	1.07499	3936.63	SCZ2	CTSS	Transcriptome		TWAS	YFS/METSIM	TWAS			9.70075e-05		29411426	10.1002/gepi.22110	Wu et all Genet Epidemiol
CTSS	P25774	2545	TRANS	PGC3_SCZ_NoUKB	BOTH	+,+	0.747106	0.577981	0.747106	UKBB_PPP	metap	1.07499	3936.63	SCZ2	CTSS	Transcriptome		TWAS	YFS/METSIM	SSU			2.03898e-07		29411426	10.1002/gepi.22110	Wu et all Genet Epidemiol
CTSS	P25774	2545	TRANS	PGC3_SCZ_NoUKB	BOTH	+,+	0.747106	0.577981	0.747106	UKBB_PPP	metap	1.07499	3936.63	Depression Howard et all	CTSS	Proteiome	BRAIN	PWAS	ROS/MAP	FUSION	-0.50315		0.615		33846625	10.1038/s41593-021-00832-6	Wingo Nat Neurosci	BRAIN
CTSS	P25774	2545	TRANS	PGC3_SCZ_NoUKB	BOTH	+,+	0.747106	0.577981	0.747106	UKBB_PPP	metap	1.07499	3936.63	schizophrenia	CTSS	Transcriptome	CORTEX	COLOC	MetaBrain	coloc				7.53029e-07	36823318	10.1038/s41588-023-01300-6	Klein et all Nat Genet	BRAIN
CTSS	P25774	2545	TRANS	PGC3_SCZ_NoUKB	BOTH	+,+	0.747106	0.577981	0.747106	UKBB_PPP	metap	1.07499	3936.63	Schizophrenia	CTSS	Transcriptome	DLPFC	TWAS	BrainSeq2	FUSION			7.24e-09		37092861	10.1017/S0033291723000417	Zhang C et al	Brain
CTSS	P25774	2545	TRANS	PGC3_SCZ_NoUKB	BOTH	+,+	0.747106	0.577981	0.747106	UKBB_PPP	metap	1.07499	3936.63	Schizophrenia	CTSS	Proteome	plasma	MR	Yang_et_al_(34239129)	TwoSampleMR	0.758296	0.209455	0.000294231		36482464	10.1186/s12916-022-02679-5	Gu X	Blood
CTSS	P25774	2545	TRANS	PGC3_SCZ_NoUKB	BOTH	+,+	0.747106	0.577981	0.747106	UKBB_PPP	metap	1.07499	3936.63	Schizophrenia	CTSS	Proteome	CSF	MR	Yang_et_al_(34239129)	TwoSampleMR	0.482296	0.133219	0.000294231		36482464	10.1186/s12916-022-02679-5	Gu X	CSF
CTSS	P25774	2545	TRANS	PGC3_SCZ_NoUKB	BOTH	+,+	0.747106	0.577981	0.747106	UKBB_PPP	metap	1.07499	3936.63	Schizophrenia	CTSS	Transcriptome	GTEx Artery, tibial	SMR	GTEx Artery, tibial	SMR	0.194019	0.050395	0.00011814		28552197	10.1016/j.ajhg.2017.04.016	Hauberg ME et al	Multitissue
CTSS	P25774	2545	TRANS	PGC3_SCZ_NoUKB	BOTH	+,+	0.747106	0.577981	0.747106	UKBB_PPP	metap	1.07499	3936.63	Schizophrenia	CTSS	Transcriptome	STARNET Muscle, skeletal	SMR	STARNET Muscle, skeletal	SMR	0.129737	0.031524	3.86473e-05		28552197	10.1016/j.ajhg.2017.04.016	Hauberg ME et al	Multitissue
CTSV	O60911	2538	CIS	PGC3_SCZ_NoUKB	BOTH	-,-	0.371553	0.123827	0.958162	DECODE	UKBB_PPP	0.660291	462.864	Bipolar disorder	CTSV	Proteome	PLASMA	MR	FENLAND	TwoSampleMR	0.028547	0.0432485	0.50921		36280454	https://doi.org/10.1016/j.biopsych.2022.08.015	Lu et al Biol Psychiatry	BLOOD
CTSV	O60911	2538	CIS	PGC3_SCZ_NoUKB	BOTH	-,-	0.371553	0.123827	0.958162	DECODE	UKBB_PPP	0.660291	462.864	Major depressive disorder	CTSV	Proteome	PLASMA	MR	FENLAND	TwoSampleMR	-0.00478968	0.0196764	0.807678		36280454	https://doi.org/10.1016/j.biopsych.2022.08.015	Lu et al Biol Psychiatry	BLOOD
CTSV	O60911	2538	CIS	PGC3_SCZ_NoUKB	BOTH	-,-	0.371553	0.123827	0.958162	DECODE	UKBB_PPP	0.660291	462.864	Schizophrenia	CTSV	Proteome	PLASMA	MR	FENLAND	TwoSampleMR	0.0143565	0.0334142	0.667449		36280454	https://doi.org/10.1016/j.biopsych.2022.08.015	Lu et al Biol Psychiatry	BLOOD
CTSV	O60911	2538	CIS	PGC3_SCZ_NoUKB	BOTH	-,-	0.371553	0.123827	0.958162	DECODE	UKBB_PPP	0.660291	462.864	SCZ.Clozuk.2018	CTSV	Transcriptome	BRAIN	SMR	PsychENCODE	SMR	-0.0462255	0.0428894	0.281		30545856	10.1126/science.aat8127	Gandal et all science	BRAIN
CTSV	O60911	2538	CIS	PGC3_SCZ_NoUKB	BOTH	-,-	0.371553	0.123827	0.958162	DECODE	UKBB_PPP	0.660291	462.864	BD.PGC.ruderferCell2018	CTSV	Transcriptome	BRAIN	SMR	PsychENCODE	SMR	0.0609822	0.066524	0.359302		30545856	10.1126/science.aat8127	Gandal et all science	BRAIN
CTSV	O60911	2538	CIS	PGC3_SCZ_NoUKB	BOTH	-,-	0.371553	0.123827	0.958162	DECODE	UKBB_PPP	0.660291	462.864	MDD	CTSV	Proteiome	BRAIN	SMR	BrainMeta	SMR	-0.00986683	0.00764232	0.196677		37415601	10.3389/fgene.2023.1191264	Gedik et all Front Genet	BRAIN
CTSV	O60911	2538	CIS	PGC3_SCZ_NoUKB	BOTH	-,-	0.371553	0.123827	0.958162	DECODE	UKBB_PPP	0.660291	462.864	BIP	CTSV	Proteiome	BRAIN	SMR	BrainMeta	SMR	0.010913	0.0183463	0.551953		37415601	10.3389/fgene.2023.1191264	Gedik et all Front Genet	BRAIN
CTSV	O60911	2538	CIS	PGC3_SCZ_NoUKB	BOTH	-,-	0.371553	0.123827	0.958162	DECODE	UKBB_PPP	0.660291	462.864	SCZ	CTSV	Proteiome	BRAIN	SMR	BrainMeta	SMR	-0.0185494	0.0152597	0.224145		37415601	10.3389/fgene.2023.1191264	Gedik et all Front Genet	BRAIN
CTSV	O60911	2538	CIS	PGC3_SCZ_NoUKB	BOTH	-,-	0.371553	0.123827	0.958162	DECODE	UKBB_PPP	0.660291	462.864	SCZ	CTSV	Proteiome	BLOOD	SMR	deCODE	SMR	-0.0648971	0.0472045	0.169191		37415601	10.3389/fgene.2023.1191264	Gedik et all Front Genet	BLOOD
CTSV	O60911	2538	CIS	PGC3_SCZ_NoUKB	BOTH	-,-	0.371553	0.123827	0.958162	DECODE	UKBB_PPP	0.660291	462.864	MDD	CTSV	Proteiome	BLOOD	SMR	deCODE	SMR	-0.0189602	0.0263165	0.471235		37415601	10.3389/fgene.2023.1191264	Gedik et all Front Genet	BLOOD
CTSV	O60911	2538	CIS	PGC3_SCZ_NoUKB	BOTH	-,-	0.371553	0.123827	0.958162	DECODE	UKBB_PPP	0.660291	462.864	BIP	CTSV	Proteiome	BLOOD	SMR	deCODE	SMR	0.0146613	0.0574969	0.798729		37415601	10.3389/fgene.2023.1191264	Gedik et all Front Genet	BLOOD
CTSV	O60911	2538	CIS	PGC3_SCZ_NoUKB	BOTH	-,-	0.371553	0.123827	0.958162	DECODE	UKBB_PPP	0.660291	462.864	SCZ.Clozuk.2018	CTSV	Transcriptome	BRAIN	TWAS	PsychENCODE	FUSION	-1.27016		0.204		30545856	10.1126/science.aat8127	Gandal et all science	BRAIN
CTSV	O60911	2538	CIS	PGC3_SCZ_NoUKB	BOTH	-,-	0.371553	0.123827	0.958162	DECODE	UKBB_PPP	0.660291	462.864	BD.PGC.ruderferCell2018	CTSV	Transcriptome	BRAIN	TWAS	PsychENCODE	FUSION	0.02919		0.976714		30545856	10.1126/science.aat8127	Gandal et all science	BRAIN
CTSV	O60911	2538	CIS	PGC3_SCZ_NoUKB	BOTH	-,-	0.371553	0.123827	0.958162	DECODE	UKBB_PPP	0.660291	462.864	Schizophrenia	CTSV	Transcriptome	brain caudate nucleus	TWAS	Gtex	Fusion			0.13547		36319771	10.1038/s41593-022-01182-7	Benjamin KJM	brain caudate nucleus
CTSV	O60911	2538	CIS	Cognition_Meta	BOTH	-,-	0.592807	0.280655	0.881129	DECODE	UKBB_PPP	0.962466	1049.09	Bipolar disorder	CTSV	Proteome	PLASMA	MR	FENLAND	TwoSampleMR	0.028547	0.0432485	0.50921		36280454	https://doi.org/10.1016/j.biopsych.2022.08.015	Lu et al Biol Psychiatry	BLOOD
CTSV	O60911	2538	CIS	Cognition_Meta	BOTH	-,-	0.592807	0.280655	0.881129	DECODE	UKBB_PPP	0.962466	1049.09	Major depressive disorder	CTSV	Proteome	PLASMA	MR	FENLAND	TwoSampleMR	-0.00478968	0.0196764	0.807678		36280454	https://doi.org/10.1016/j.biopsych.2022.08.015	Lu et al Biol Psychiatry	BLOOD
CTSV	O60911	2538	CIS	Cognition_Meta	BOTH	-,-	0.592807	0.280655	0.881129	DECODE	UKBB_PPP	0.962466	1049.09	Schizophrenia	CTSV	Proteome	PLASMA	MR	FENLAND	TwoSampleMR	0.0143565	0.0334142	0.667449		36280454	https://doi.org/10.1016/j.biopsych.2022.08.015	Lu et al Biol Psychiatry	BLOOD
CTSV	O60911	2538	CIS	Cognition_Meta	BOTH	-,-	0.592807	0.280655	0.881129	DECODE	UKBB_PPP	0.962466	1049.09	SCZ.Clozuk.2018	CTSV	Transcriptome	BRAIN	SMR	PsychENCODE	SMR	-0.0462255	0.0428894	0.281		30545856	10.1126/science.aat8127	Gandal et all science	BRAIN
CTSV	O60911	2538	CIS	Cognition_Meta	BOTH	-,-	0.592807	0.280655	0.881129	DECODE	UKBB_PPP	0.962466	1049.09	BD.PGC.ruderferCell2018	CTSV	Transcriptome	BRAIN	SMR	PsychENCODE	SMR	0.0609822	0.066524	0.359302		30545856	10.1126/science.aat8127	Gandal et all science	BRAIN
CTSV	O60911	2538	CIS	Cognition_Meta	BOTH	-,-	0.592807	0.280655	0.881129	DECODE	UKBB_PPP	0.962466	1049.09	MDD	CTSV	Proteiome	BRAIN	SMR	BrainMeta	SMR	-0.00986683	0.00764232	0.196677		37415601	10.3389/fgene.2023.1191264	Gedik et all Front Genet	BRAIN
CTSV	O60911	2538	CIS	Cognition_Meta	BOTH	-,-	0.592807	0.280655	0.881129	DECODE	UKBB_PPP	0.962466	1049.09	BIP	CTSV	Proteiome	BRAIN	SMR	BrainMeta	SMR	0.010913	0.0183463	0.551953		37415601	10.3389/fgene.2023.1191264	Gedik et all Front Genet	BRAIN
CTSV	O60911	2538	CIS	Cognition_Meta	BOTH	-,-	0.592807	0.280655	0.881129	DECODE	UKBB_PPP	0.962466	1049.09	SCZ	CTSV	Proteiome	BRAIN	SMR	BrainMeta	SMR	-0.0185494	0.0152597	0.224145		37415601	10.3389/fgene.2023.1191264	Gedik et all Front Genet	BRAIN
CTSV	O60911	2538	CIS	Cognition_Meta	BOTH	-,-	0.592807	0.280655	0.881129	DECODE	UKBB_PPP	0.962466	1049.09	SCZ	CTSV	Proteiome	BLOOD	SMR	deCODE	SMR	-0.0648971	0.0472045	0.169191		37415601	10.3389/fgene.2023.1191264	Gedik et all Front Genet	BLOOD
CTSV	O60911	2538	CIS	Cognition_Meta	BOTH	-,-	0.592807	0.280655	0.881129	DECODE	UKBB_PPP	0.962466	1049.09	MDD	CTSV	Proteiome	BLOOD	SMR	deCODE	SMR	-0.0189602	0.0263165	0.471235		37415601	10.3389/fgene.2023.1191264	Gedik et all Front Genet	BLOOD
CTSV	O60911	2538	CIS	Cognition_Meta	BOTH	-,-	0.592807	0.280655	0.881129	DECODE	UKBB_PPP	0.962466	1049.09	BIP	CTSV	Proteiome	BLOOD	SMR	deCODE	SMR	0.0146613	0.0574969	0.798729		37415601	10.3389/fgene.2023.1191264	Gedik et all Front Genet	BLOOD
CTSV	O60911	2538	CIS	Cognition_Meta	BOTH	-,-	0.592807	0.280655	0.881129	DECODE	UKBB_PPP	0.962466	1049.09	SCZ.Clozuk.2018	CTSV	Transcriptome	BRAIN	TWAS	PsychENCODE	FUSION	-1.27016		0.204		30545856	10.1126/science.aat8127	Gandal et all science	BRAIN
CTSV	O60911	2538	CIS	Cognition_Meta	BOTH	-,-	0.592807	0.280655	0.881129	DECODE	UKBB_PPP	0.962466	1049.09	BD.PGC.ruderferCell2018	CTSV	Transcriptome	BRAIN	TWAS	PsychENCODE	FUSION	0.02919		0.976714		30545856	10.1126/science.aat8127	Gandal et all science	BRAIN
CTSV	O60911	2538	CIS	Cognition_Meta	BOTH	-,-	0.592807	0.280655	0.881129	DECODE	UKBB_PPP	0.962466	1049.09	Schizophrenia	CTSV	Transcriptome	brain caudate nucleus	TWAS	Gtex	Fusion			0.13547		36319771	10.1038/s41593-022-01182-7	Benjamin KJM	brain caudate nucleus
CTSV	O60911	2538	CIS	BIP_PGC3_noukb	BOTH	+,+	0.653309	0.484187	0.653309	UKBB_PPP	metap	1.12555	1809.89	Bipolar disorder	CTSV	Proteome	PLASMA	MR	FENLAND	TwoSampleMR	0.028547	0.0432485	0.50921		36280454	https://doi.org/10.1016/j.biopsych.2022.08.015	Lu et al Biol Psychiatry	BLOOD
CTSV	O60911	2538	CIS	BIP_PGC3_noukb	BOTH	+,+	0.653309	0.484187	0.653309	UKBB_PPP	metap	1.12555	1809.89	Major depressive disorder	CTSV	Proteome	PLASMA	MR	FENLAND	TwoSampleMR	-0.00478968	0.0196764	0.807678		36280454	https://doi.org/10.1016/j.biopsych.2022.08.015	Lu et al Biol Psychiatry	BLOOD
CTSV	O60911	2538	CIS	BIP_PGC3_noukb	BOTH	+,+	0.653309	0.484187	0.653309	UKBB_PPP	metap	1.12555	1809.89	Schizophrenia	CTSV	Proteome	PLASMA	MR	FENLAND	TwoSampleMR	0.0143565	0.0334142	0.667449		36280454	https://doi.org/10.1016/j.biopsych.2022.08.015	Lu et al Biol Psychiatry	BLOOD
CTSV	O60911	2538	CIS	BIP_PGC3_noukb	BOTH	+,+	0.653309	0.484187	0.653309	UKBB_PPP	metap	1.12555	1809.89	SCZ.Clozuk.2018	CTSV	Transcriptome	BRAIN	SMR	PsychENCODE	SMR	-0.0462255	0.0428894	0.281		30545856	10.1126/science.aat8127	Gandal et all science	BRAIN
CTSV	O60911	2538	CIS	BIP_PGC3_noukb	BOTH	+,+	0.653309	0.484187	0.653309	UKBB_PPP	metap	1.12555	1809.89	BD.PGC.ruderferCell2018	CTSV	Transcriptome	BRAIN	SMR	PsychENCODE	SMR	0.0609822	0.066524	0.359302		30545856	10.1126/science.aat8127	Gandal et all science	BRAIN
CTSV	O60911	2538	CIS	BIP_PGC3_noukb	BOTH	+,+	0.653309	0.484187	0.653309	UKBB_PPP	metap	1.12555	1809.89	MDD	CTSV	Proteiome	BRAIN	SMR	BrainMeta	SMR	-0.00986683	0.00764232	0.196677		37415601	10.3389/fgene.2023.1191264	Gedik et all Front Genet	BRAIN
CTSV	O60911	2538	CIS	BIP_PGC3_noukb	BOTH	+,+	0.653309	0.484187	0.653309	UKBB_PPP	metap	1.12555	1809.89	BIP	CTSV	Proteiome	BRAIN	SMR	BrainMeta	SMR	0.010913	0.0183463	0.551953		37415601	10.3389/fgene.2023.1191264	Gedik et all Front Genet	BRAIN
CTSV	O60911	2538	CIS	BIP_PGC3_noukb	BOTH	+,+	0.653309	0.484187	0.653309	UKBB_PPP	metap	1.12555	1809.89	SCZ	CTSV	Proteiome	BRAIN	SMR	BrainMeta	SMR	-0.0185494	0.0152597	0.224145		37415601	10.3389/fgene.2023.1191264	Gedik et all Front Genet	BRAIN
CTSV	O60911	2538	CIS	BIP_PGC3_noukb	BOTH	+,+	0.653309	0.484187	0.653309	UKBB_PPP	metap	1.12555	1809.89	SCZ	CTSV	Proteiome	BLOOD	SMR	deCODE	SMR	-0.0648971	0.0472045	0.169191		37415601	10.3389/fgene.2023.1191264	Gedik et all Front Genet	BLOOD
CTSV	O60911	2538	CIS	BIP_PGC3_noukb	BOTH	+,+	0.653309	0.484187	0.653309	UKBB_PPP	metap	1.12555	1809.89	MDD	CTSV	Proteiome	BLOOD	SMR	deCODE	SMR	-0.0189602	0.0263165	0.471235		37415601	10.3389/fgene.2023.1191264	Gedik et all Front Genet	BLOOD
CTSV	O60911	2538	CIS	BIP_PGC3_noukb	BOTH	+,+	0.653309	0.484187	0.653309	UKBB_PPP	metap	1.12555	1809.89	BIP	CTSV	Proteiome	BLOOD	SMR	deCODE	SMR	0.0146613	0.0574969	0.798729		37415601	10.3389/fgene.2023.1191264	Gedik et all Front Genet	BLOOD
CTSV	O60911	2538	CIS	BIP_PGC3_noukb	BOTH	+,+	0.653309	0.484187	0.653309	UKBB_PPP	metap	1.12555	1809.89	SCZ.Clozuk.2018	CTSV	Transcriptome	BRAIN	TWAS	PsychENCODE	FUSION	-1.27016		0.204		30545856	10.1126/science.aat8127	Gandal et all science	BRAIN
CTSV	O60911	2538	CIS	BIP_PGC3_noukb	BOTH	+,+	0.653309	0.484187	0.653309	UKBB_PPP	metap	1.12555	1809.89	BD.PGC.ruderferCell2018	CTSV	Transcriptome	BRAIN	TWAS	PsychENCODE	FUSION	0.02919		0.976714		30545856	10.1126/science.aat8127	Gandal et all science	BRAIN
CTSV	O60911	2538	CIS	BIP_PGC3_noukb	BOTH	+,+	0.653309	0.484187	0.653309	UKBB_PPP	metap	1.12555	1809.89	Schizophrenia	CTSV	Transcriptome	brain caudate nucleus	TWAS	Gtex	Fusion			0.13547		36319771	10.1038/s41593-022-01182-7	Benjamin KJM	brain caudate nucleus
CTSV	O60911	2538	CIS	Depression_iPSYCH_2023	BOTH	+,+	0.825954	0.486317	0.969433	UKBB_PPP	DECODE	1.19517	1817.85	Bipolar disorder	CTSV	Proteome	PLASMA	MR	FENLAND	TwoSampleMR	0.028547	0.0432485	0.50921		36280454	https://doi.org/10.1016/j.biopsych.2022.08.015	Lu et al Biol Psychiatry	BLOOD
CTSV	O60911	2538	CIS	Depression_iPSYCH_2023	BOTH	+,+	0.825954	0.486317	0.969433	UKBB_PPP	DECODE	1.19517	1817.85	Major depressive disorder	CTSV	Proteome	PLASMA	MR	FENLAND	TwoSampleMR	-0.00478968	0.0196764	0.807678		36280454	https://doi.org/10.1016/j.biopsych.2022.08.015	Lu et al Biol Psychiatry	BLOOD
CTSV	O60911	2538	CIS	Depression_iPSYCH_2023	BOTH	+,+	0.825954	0.486317	0.969433	UKBB_PPP	DECODE	1.19517	1817.85	Schizophrenia	CTSV	Proteome	PLASMA	MR	FENLAND	TwoSampleMR	0.0143565	0.0334142	0.667449		36280454	https://doi.org/10.1016/j.biopsych.2022.08.015	Lu et al Biol Psychiatry	BLOOD
CTSV	O60911	2538	CIS	Depression_iPSYCH_2023	BOTH	+,+	0.825954	0.486317	0.969433	UKBB_PPP	DECODE	1.19517	1817.85	SCZ.Clozuk.2018	CTSV	Transcriptome	BRAIN	SMR	PsychENCODE	SMR	-0.0462255	0.0428894	0.281		30545856	10.1126/science.aat8127	Gandal et all science	BRAIN
CTSV	O60911	2538	CIS	Depression_iPSYCH_2023	BOTH	+,+	0.825954	0.486317	0.969433	UKBB_PPP	DECODE	1.19517	1817.85	BD.PGC.ruderferCell2018	CTSV	Transcriptome	BRAIN	SMR	PsychENCODE	SMR	0.0609822	0.066524	0.359302		30545856	10.1126/science.aat8127	Gandal et all science	BRAIN
CTSV	O60911	2538	CIS	Depression_iPSYCH_2023	BOTH	+,+	0.825954	0.486317	0.969433	UKBB_PPP	DECODE	1.19517	1817.85	MDD	CTSV	Proteiome	BRAIN	SMR	BrainMeta	SMR	-0.00986683	0.00764232	0.196677		37415601	10.3389/fgene.2023.1191264	Gedik et all Front Genet	BRAIN
CTSV	O60911	2538	CIS	Depression_iPSYCH_2023	BOTH	+,+	0.825954	0.486317	0.969433	UKBB_PPP	DECODE	1.19517	1817.85	BIP	CTSV	Proteiome	BRAIN	SMR	BrainMeta	SMR	0.010913	0.0183463	0.551953		37415601	10.3389/fgene.2023.1191264	Gedik et all Front Genet	BRAIN
CTSV	O60911	2538	CIS	Depression_iPSYCH_2023	BOTH	+,+	0.825954	0.486317	0.969433	UKBB_PPP	DECODE	1.19517	1817.85	SCZ	CTSV	Proteiome	BRAIN	SMR	BrainMeta	SMR	-0.0185494	0.0152597	0.224145		37415601	10.3389/fgene.2023.1191264	Gedik et all Front Genet	BRAIN
CTSV	O60911	2538	CIS	Depression_iPSYCH_2023	BOTH	+,+	0.825954	0.486317	0.969433	UKBB_PPP	DECODE	1.19517	1817.85	SCZ	CTSV	Proteiome	BLOOD	SMR	deCODE	SMR	-0.0648971	0.0472045	0.169191		37415601	10.3389/fgene.2023.1191264	Gedik et all Front Genet	BLOOD
CTSV	O60911	2538	CIS	Depression_iPSYCH_2023	BOTH	+,+	0.825954	0.486317	0.969433	UKBB_PPP	DECODE	1.19517	1817.85	MDD	CTSV	Proteiome	BLOOD	SMR	deCODE	SMR	-0.0189602	0.0263165	0.471235		37415601	10.3389/fgene.2023.1191264	Gedik et all Front Genet	BLOOD
CTSV	O60911	2538	CIS	Depression_iPSYCH_2023	BOTH	+,+	0.825954	0.486317	0.969433	UKBB_PPP	DECODE	1.19517	1817.85	BIP	CTSV	Proteiome	BLOOD	SMR	deCODE	SMR	0.0146613	0.0574969	0.798729		37415601	10.3389/fgene.2023.1191264	Gedik et all Front Genet	BLOOD
CTSV	O60911	2538	CIS	Depression_iPSYCH_2023	BOTH	+,+	0.825954	0.486317	0.969433	UKBB_PPP	DECODE	1.19517	1817.85	SCZ.Clozuk.2018	CTSV	Transcriptome	BRAIN	TWAS	PsychENCODE	FUSION	-1.27016		0.204		30545856	10.1126/science.aat8127	Gandal et all science	BRAIN
CTSV	O60911	2538	CIS	Depression_iPSYCH_2023	BOTH	+,+	0.825954	0.486317	0.969433	UKBB_PPP	DECODE	1.19517	1817.85	BD.PGC.ruderferCell2018	CTSV	Transcriptome	BRAIN	TWAS	PsychENCODE	FUSION	0.02919		0.976714		30545856	10.1126/science.aat8127	Gandal et all science	BRAIN
CTSV	O60911	2538	CIS	Depression_iPSYCH_2023	BOTH	+,+	0.825954	0.486317	0.969433	UKBB_PPP	DECODE	1.19517	1817.85	Schizophrenia	CTSV	Transcriptome	brain caudate nucleus	TWAS	Gtex	Fusion			0.13547		36319771	10.1038/s41593-022-01182-7	Benjamin KJM	brain caudate nucleus
CTSV	O60911	2538	TRANS	BIP_PGC3_noukb	BOTH	+,+	0.946602	0.82744	0.946602	UKBB_PPP	metap	1.30728	5635.7	Bipolar disorder	CTSV	Proteome	PLASMA	MR	FENLAND	TwoSampleMR	0.028547	0.0432485	0.50921		36280454	https://doi.org/10.1016/j.biopsych.2022.08.015	Lu et al Biol Psychiatry	BLOOD
CTSV	O60911	2538	TRANS	BIP_PGC3_noukb	BOTH	+,+	0.946602	0.82744	0.946602	UKBB_PPP	metap	1.30728	5635.7	Major depressive disorder	CTSV	Proteome	PLASMA	MR	FENLAND	TwoSampleMR	-0.00478968	0.0196764	0.807678		36280454	https://doi.org/10.1016/j.biopsych.2022.08.015	Lu et al Biol Psychiatry	BLOOD
CTSV	O60911	2538	TRANS	BIP_PGC3_noukb	BOTH	+,+	0.946602	0.82744	0.946602	UKBB_PPP	metap	1.30728	5635.7	Schizophrenia	CTSV	Proteome	PLASMA	MR	FENLAND	TwoSampleMR	0.0143565	0.0334142	0.667449		36280454	https://doi.org/10.1016/j.biopsych.2022.08.015	Lu et al Biol Psychiatry	BLOOD
CTSV	O60911	2538	TRANS	BIP_PGC3_noukb	BOTH	+,+	0.946602	0.82744	0.946602	UKBB_PPP	metap	1.30728	5635.7	SCZ.Clozuk.2018	CTSV	Transcriptome	BRAIN	SMR	PsychENCODE	SMR	-0.0462255	0.0428894	0.281		30545856	10.1126/science.aat8127	Gandal et all science	BRAIN
CTSV	O60911	2538	TRANS	BIP_PGC3_noukb	BOTH	+,+	0.946602	0.82744	0.946602	UKBB_PPP	metap	1.30728	5635.7	BD.PGC.ruderferCell2018	CTSV	Transcriptome	BRAIN	SMR	PsychENCODE	SMR	0.0609822	0.066524	0.359302		30545856	10.1126/science.aat8127	Gandal et all science	BRAIN
CTSV	O60911	2538	TRANS	BIP_PGC3_noukb	BOTH	+,+	0.946602	0.82744	0.946602	UKBB_PPP	metap	1.30728	5635.7	MDD	CTSV	Proteiome	BRAIN	SMR	BrainMeta	SMR	-0.00986683	0.00764232	0.196677		37415601	10.3389/fgene.2023.1191264	Gedik et all Front Genet	BRAIN
CTSV	O60911	2538	TRANS	BIP_PGC3_noukb	BOTH	+,+	0.946602	0.82744	0.946602	UKBB_PPP	metap	1.30728	5635.7	BIP	CTSV	Proteiome	BRAIN	SMR	BrainMeta	SMR	0.010913	0.0183463	0.551953		37415601	10.3389/fgene.2023.1191264	Gedik et all Front Genet	BRAIN
CTSV	O60911	2538	TRANS	BIP_PGC3_noukb	BOTH	+,+	0.946602	0.82744	0.946602	UKBB_PPP	metap	1.30728	5635.7	SCZ	CTSV	Proteiome	BRAIN	SMR	BrainMeta	SMR	-0.0185494	0.0152597	0.224145		37415601	10.3389/fgene.2023.1191264	Gedik et all Front Genet	BRAIN
CTSV	O60911	2538	TRANS	BIP_PGC3_noukb	BOTH	+,+	0.946602	0.82744	0.946602	UKBB_PPP	metap	1.30728	5635.7	SCZ	CTSV	Proteiome	BLOOD	SMR	deCODE	SMR	-0.0648971	0.0472045	0.169191		37415601	10.3389/fgene.2023.1191264	Gedik et all Front Genet	BLOOD
CTSV	O60911	2538	TRANS	BIP_PGC3_noukb	BOTH	+,+	0.946602	0.82744	0.946602	UKBB_PPP	metap	1.30728	5635.7	MDD	CTSV	Proteiome	BLOOD	SMR	deCODE	SMR	-0.0189602	0.0263165	0.471235		37415601	10.3389/fgene.2023.1191264	Gedik et all Front Genet	BLOOD
CTSV	O60911	2538	TRANS	BIP_PGC3_noukb	BOTH	+,+	0.946602	0.82744	0.946602	UKBB_PPP	metap	1.30728	5635.7	BIP	CTSV	Proteiome	BLOOD	SMR	deCODE	SMR	0.0146613	0.0574969	0.798729		37415601	10.3389/fgene.2023.1191264	Gedik et all Front Genet	BLOOD
CTSV	O60911	2538	TRANS	BIP_PGC3_noukb	BOTH	+,+	0.946602	0.82744	0.946602	UKBB_PPP	metap	1.30728	5635.7	SCZ.Clozuk.2018	CTSV	Transcriptome	BRAIN	TWAS	PsychENCODE	FUSION	-1.27016		0.204		30545856	10.1126/science.aat8127	Gandal et all science	BRAIN
CTSV	O60911	2538	TRANS	BIP_PGC3_noukb	BOTH	+,+	0.946602	0.82744	0.946602	UKBB_PPP	metap	1.30728	5635.7	BD.PGC.ruderferCell2018	CTSV	Transcriptome	BRAIN	TWAS	PsychENCODE	FUSION	0.02919		0.976714		30545856	10.1126/science.aat8127	Gandal et all science	BRAIN
CTSV	O60911	2538	TRANS	BIP_PGC3_noukb	BOTH	+,+	0.946602	0.82744	0.946602	UKBB_PPP	metap	1.30728	5635.7	Schizophrenia	CTSV	Transcriptome	brain caudate nucleus	TWAS	Gtex	Fusion			0.13547		36319771	10.1038/s41593-022-01182-7	Benjamin KJM	brain caudate nucleus
CTSV	O60911	2538	TRANS	Cognition_Meta	BOTH	+,+	0.0212654	0.0212654	0.142573	metap	UKBB_PPP	0.210216	144.839	Bipolar disorder	CTSV	Proteome	PLASMA	MR	FENLAND	TwoSampleMR	0.028547	0.0432485	0.50921		36280454	https://doi.org/10.1016/j.biopsych.2022.08.015	Lu et al Biol Psychiatry	BLOOD
CTSV	O60911	2538	TRANS	Cognition_Meta	BOTH	+,+	0.0212654	0.0212654	0.142573	metap	UKBB_PPP	0.210216	144.839	Major depressive disorder	CTSV	Proteome	PLASMA	MR	FENLAND	TwoSampleMR	-0.00478968	0.0196764	0.807678		36280454	https://doi.org/10.1016/j.biopsych.2022.08.015	Lu et al Biol Psychiatry	BLOOD
CTSV	O60911	2538	TRANS	Cognition_Meta	BOTH	+,+	0.0212654	0.0212654	0.142573	metap	UKBB_PPP	0.210216	144.839	Schizophrenia	CTSV	Proteome	PLASMA	MR	FENLAND	TwoSampleMR	0.0143565	0.0334142	0.667449		36280454	https://doi.org/10.1016/j.biopsych.2022.08.015	Lu et al Biol Psychiatry	BLOOD
CTSV	O60911	2538	TRANS	Cognition_Meta	BOTH	+,+	0.0212654	0.0212654	0.142573	metap	UKBB_PPP	0.210216	144.839	SCZ.Clozuk.2018	CTSV	Transcriptome	BRAIN	SMR	PsychENCODE	SMR	-0.0462255	0.0428894	0.281		30545856	10.1126/science.aat8127	Gandal et all science	BRAIN
CTSV	O60911	2538	TRANS	Cognition_Meta	BOTH	+,+	0.0212654	0.0212654	0.142573	metap	UKBB_PPP	0.210216	144.839	BD.PGC.ruderferCell2018	CTSV	Transcriptome	BRAIN	SMR	PsychENCODE	SMR	0.0609822	0.066524	0.359302		30545856	10.1126/science.aat8127	Gandal et all science	BRAIN
CTSV	O60911	2538	TRANS	Cognition_Meta	BOTH	+,+	0.0212654	0.0212654	0.142573	metap	UKBB_PPP	0.210216	144.839	MDD	CTSV	Proteiome	BRAIN	SMR	BrainMeta	SMR	-0.00986683	0.00764232	0.196677		37415601	10.3389/fgene.2023.1191264	Gedik et all Front Genet	BRAIN
CTSV	O60911	2538	TRANS	Cognition_Meta	BOTH	+,+	0.0212654	0.0212654	0.142573	metap	UKBB_PPP	0.210216	144.839	BIP	CTSV	Proteiome	BRAIN	SMR	BrainMeta	SMR	0.010913	0.0183463	0.551953		37415601	10.3389/fgene.2023.1191264	Gedik et all Front Genet	BRAIN
CTSV	O60911	2538	TRANS	Cognition_Meta	BOTH	+,+	0.0212654	0.0212654	0.142573	metap	UKBB_PPP	0.210216	144.839	SCZ	CTSV	Proteiome	BRAIN	SMR	BrainMeta	SMR	-0.0185494	0.0152597	0.224145		37415601	10.3389/fgene.2023.1191264	Gedik et all Front Genet	BRAIN
CTSV	O60911	2538	TRANS	Cognition_Meta	BOTH	+,+	0.0212654	0.0212654	0.142573	metap	UKBB_PPP	0.210216	144.839	SCZ	CTSV	Proteiome	BLOOD	SMR	deCODE	SMR	-0.0648971	0.0472045	0.169191		37415601	10.3389/fgene.2023.1191264	Gedik et all Front Genet	BLOOD
CTSV	O60911	2538	TRANS	Cognition_Meta	BOTH	+,+	0.0212654	0.0212654	0.142573	metap	UKBB_PPP	0.210216	144.839	MDD	CTSV	Proteiome	BLOOD	SMR	deCODE	SMR	-0.0189602	0.0263165	0.471235		37415601	10.3389/fgene.2023.1191264	Gedik et all Front Genet	BLOOD
CTSV	O60911	2538	TRANS	Cognition_Meta	BOTH	+,+	0.0212654	0.0212654	0.142573	metap	UKBB_PPP	0.210216	144.839	BIP	CTSV	Proteiome	BLOOD	SMR	deCODE	SMR	0.0146613	0.0574969	0.798729		37415601	10.3389/fgene.2023.1191264	Gedik et all Front Genet	BLOOD
CTSV	O60911	2538	TRANS	Cognition_Meta	BOTH	+,+	0.0212654	0.0212654	0.142573	metap	UKBB_PPP	0.210216	144.839	SCZ.Clozuk.2018	CTSV	Transcriptome	BRAIN	TWAS	PsychENCODE	FUSION	-1.27016		0.204		30545856	10.1126/science.aat8127	Gandal et all science	BRAIN
CTSV	O60911	2538	TRANS	Cognition_Meta	BOTH	+,+	0.0212654	0.0212654	0.142573	metap	UKBB_PPP	0.210216	144.839	BD.PGC.ruderferCell2018	CTSV	Transcriptome	BRAIN	TWAS	PsychENCODE	FUSION	0.02919		0.976714		30545856	10.1126/science.aat8127	Gandal et all science	BRAIN
CTSV	O60911	2538	TRANS	Cognition_Meta	BOTH	+,+	0.0212654	0.0212654	0.142573	metap	UKBB_PPP	0.210216	144.839	Schizophrenia	CTSV	Transcriptome	brain caudate nucleus	TWAS	Gtex	Fusion			0.13547		36319771	10.1038/s41593-022-01182-7	Benjamin KJM	brain caudate nucleus
CTSV	O60911	2538	TRANS	Depression_iPSYCH_2023	BOTH	+,+	0.286393	0.174849	0.467396	DECODE	UKBB_PPP	1.31882	1190.9	Bipolar disorder	CTSV	Proteome	PLASMA	MR	FENLAND	TwoSampleMR	0.028547	0.0432485	0.50921		36280454	https://doi.org/10.1016/j.biopsych.2022.08.015	Lu et al Biol Psychiatry	BLOOD
CTSV	O60911	2538	TRANS	Depression_iPSYCH_2023	BOTH	+,+	0.286393	0.174849	0.467396	DECODE	UKBB_PPP	1.31882	1190.9	Major depressive disorder	CTSV	Proteome	PLASMA	MR	FENLAND	TwoSampleMR	-0.00478968	0.0196764	0.807678		36280454	https://doi.org/10.1016/j.biopsych.2022.08.015	Lu et al Biol Psychiatry	BLOOD
CTSV	O60911	2538	TRANS	Depression_iPSYCH_2023	BOTH	+,+	0.286393	0.174849	0.467396	DECODE	UKBB_PPP	1.31882	1190.9	Schizophrenia	CTSV	Proteome	PLASMA	MR	FENLAND	TwoSampleMR	0.0143565	0.0334142	0.667449		36280454	https://doi.org/10.1016/j.biopsych.2022.08.015	Lu et al Biol Psychiatry	BLOOD
CTSV	O60911	2538	TRANS	Depression_iPSYCH_2023	BOTH	+,+	0.286393	0.174849	0.467396	DECODE	UKBB_PPP	1.31882	1190.9	SCZ.Clozuk.2018	CTSV	Transcriptome	BRAIN	SMR	PsychENCODE	SMR	-0.0462255	0.0428894	0.281		30545856	10.1126/science.aat8127	Gandal et all science	BRAIN
CTSV	O60911	2538	TRANS	Depression_iPSYCH_2023	BOTH	+,+	0.286393	0.174849	0.467396	DECODE	UKBB_PPP	1.31882	1190.9	BD.PGC.ruderferCell2018	CTSV	Transcriptome	BRAIN	SMR	PsychENCODE	SMR	0.0609822	0.066524	0.359302		30545856	10.1126/science.aat8127	Gandal et all science	BRAIN
CTSV	O60911	2538	TRANS	Depression_iPSYCH_2023	BOTH	+,+	0.286393	0.174849	0.467396	DECODE	UKBB_PPP	1.31882	1190.9	MDD	CTSV	Proteiome	BRAIN	SMR	BrainMeta	SMR	-0.00986683	0.00764232	0.196677		37415601	10.3389/fgene.2023.1191264	Gedik et all Front Genet	BRAIN
CTSV	O60911	2538	TRANS	Depression_iPSYCH_2023	BOTH	+,+	0.286393	0.174849	0.467396	DECODE	UKBB_PPP	1.31882	1190.9	BIP	CTSV	Proteiome	BRAIN	SMR	BrainMeta	SMR	0.010913	0.0183463	0.551953		37415601	10.3389/fgene.2023.1191264	Gedik et all Front Genet	BRAIN
CTSV	O60911	2538	TRANS	Depression_iPSYCH_2023	BOTH	+,+	0.286393	0.174849	0.467396	DECODE	UKBB_PPP	1.31882	1190.9	SCZ	CTSV	Proteiome	BRAIN	SMR	BrainMeta	SMR	-0.0185494	0.0152597	0.224145		37415601	10.3389/fgene.2023.1191264	Gedik et all Front Genet	BRAIN
CTSV	O60911	2538	TRANS	Depression_iPSYCH_2023	BOTH	+,+	0.286393	0.174849	0.467396	DECODE	UKBB_PPP	1.31882	1190.9	SCZ	CTSV	Proteiome	BLOOD	SMR	deCODE	SMR	-0.0648971	0.0472045	0.169191		37415601	10.3389/fgene.2023.1191264	Gedik et all Front Genet	BLOOD
CTSV	O60911	2538	TRANS	Depression_iPSYCH_2023	BOTH	+,+	0.286393	0.174849	0.467396	DECODE	UKBB_PPP	1.31882	1190.9	MDD	CTSV	Proteiome	BLOOD	SMR	deCODE	SMR	-0.0189602	0.0263165	0.471235		37415601	10.3389/fgene.2023.1191264	Gedik et all Front Genet	BLOOD
CTSV	O60911	2538	TRANS	Depression_iPSYCH_2023	BOTH	+,+	0.286393	0.174849	0.467396	DECODE	UKBB_PPP	1.31882	1190.9	BIP	CTSV	Proteiome	BLOOD	SMR	deCODE	SMR	0.0146613	0.0574969	0.798729		37415601	10.3389/fgene.2023.1191264	Gedik et all Front Genet	BLOOD
CTSV	O60911	2538	TRANS	Depression_iPSYCH_2023	BOTH	+,+	0.286393	0.174849	0.467396	DECODE	UKBB_PPP	1.31882	1190.9	SCZ.Clozuk.2018	CTSV	Transcriptome	BRAIN	TWAS	PsychENCODE	FUSION	-1.27016		0.204		30545856	10.1126/science.aat8127	Gandal et all science	BRAIN
CTSV	O60911	2538	TRANS	Depression_iPSYCH_2023	BOTH	+,+	0.286393	0.174849	0.467396	DECODE	UKBB_PPP	1.31882	1190.9	BD.PGC.ruderferCell2018	CTSV	Transcriptome	BRAIN	TWAS	PsychENCODE	FUSION	0.02919		0.976714		30545856	10.1126/science.aat8127	Gandal et all science	BRAIN
CTSV	O60911	2538	TRANS	Depression_iPSYCH_2023	BOTH	+,+	0.286393	0.174849	0.467396	DECODE	UKBB_PPP	1.31882	1190.9	Schizophrenia	CTSV	Transcriptome	brain caudate nucleus	TWAS	Gtex	Fusion			0.13547		36319771	10.1038/s41593-022-01182-7	Benjamin KJM	brain caudate nucleus
CTSV	O60911	2538	TRANS	PGC3_SCZ_NoUKB	BOTH	-,-	0.86135	0.624153	0.86135	DECODE	metap	1.12166	4251.11	Bipolar disorder	CTSV	Proteome	PLASMA	MR	FENLAND	TwoSampleMR	0.028547	0.0432485	0.50921		36280454	https://doi.org/10.1016/j.biopsych.2022.08.015	Lu et al Biol Psychiatry	BLOOD
CTSV	O60911	2538	TRANS	PGC3_SCZ_NoUKB	BOTH	-,-	0.86135	0.624153	0.86135	DECODE	metap	1.12166	4251.11	Major depressive disorder	CTSV	Proteome	PLASMA	MR	FENLAND	TwoSampleMR	-0.00478968	0.0196764	0.807678		36280454	https://doi.org/10.1016/j.biopsych.2022.08.015	Lu et al Biol Psychiatry	BLOOD
CTSV	O60911	2538	TRANS	PGC3_SCZ_NoUKB	BOTH	-,-	0.86135	0.624153	0.86135	DECODE	metap	1.12166	4251.11	Schizophrenia	CTSV	Proteome	PLASMA	MR	FENLAND	TwoSampleMR	0.0143565	0.0334142	0.667449		36280454	https://doi.org/10.1016/j.biopsych.2022.08.015	Lu et al Biol Psychiatry	BLOOD
CTSV	O60911	2538	TRANS	PGC3_SCZ_NoUKB	BOTH	-,-	0.86135	0.624153	0.86135	DECODE	metap	1.12166	4251.11	SCZ.Clozuk.2018	CTSV	Transcriptome	BRAIN	SMR	PsychENCODE	SMR	-0.0462255	0.0428894	0.281		30545856	10.1126/science.aat8127	Gandal et all science	BRAIN
CTSV	O60911	2538	TRANS	PGC3_SCZ_NoUKB	BOTH	-,-	0.86135	0.624153	0.86135	DECODE	metap	1.12166	4251.11	BD.PGC.ruderferCell2018	CTSV	Transcriptome	BRAIN	SMR	PsychENCODE	SMR	0.0609822	0.066524	0.359302		30545856	10.1126/science.aat8127	Gandal et all science	BRAIN
CTSV	O60911	2538	TRANS	PGC3_SCZ_NoUKB	BOTH	-,-	0.86135	0.624153	0.86135	DECODE	metap	1.12166	4251.11	MDD	CTSV	Proteiome	BRAIN	SMR	BrainMeta	SMR	-0.00986683	0.00764232	0.196677		37415601	10.3389/fgene.2023.1191264	Gedik et all Front Genet	BRAIN
CTSV	O60911	2538	TRANS	PGC3_SCZ_NoUKB	BOTH	-,-	0.86135	0.624153	0.86135	DECODE	metap	1.12166	4251.11	BIP	CTSV	Proteiome	BRAIN	SMR	BrainMeta	SMR	0.010913	0.0183463	0.551953		37415601	10.3389/fgene.2023.1191264	Gedik et all Front Genet	BRAIN
CTSV	O60911	2538	TRANS	PGC3_SCZ_NoUKB	BOTH	-,-	0.86135	0.624153	0.86135	DECODE	metap	1.12166	4251.11	SCZ	CTSV	Proteiome	BRAIN	SMR	BrainMeta	SMR	-0.0185494	0.0152597	0.224145		37415601	10.3389/fgene.2023.1191264	Gedik et all Front Genet	BRAIN
CTSV	O60911	2538	TRANS	PGC3_SCZ_NoUKB	BOTH	-,-	0.86135	0.624153	0.86135	DECODE	metap	1.12166	4251.11	SCZ	CTSV	Proteiome	BLOOD	SMR	deCODE	SMR	-0.0648971	0.0472045	0.169191		37415601	10.3389/fgene.2023.1191264	Gedik et all Front Genet	BLOOD
CTSV	O60911	2538	TRANS	PGC3_SCZ_NoUKB	BOTH	-,-	0.86135	0.624153	0.86135	DECODE	metap	1.12166	4251.11	MDD	CTSV	Proteiome	BLOOD	SMR	deCODE	SMR	-0.0189602	0.0263165	0.471235		37415601	10.3389/fgene.2023.1191264	Gedik et all Front Genet	BLOOD
CTSV	O60911	2538	TRANS	PGC3_SCZ_NoUKB	BOTH	-,-	0.86135	0.624153	0.86135	DECODE	metap	1.12166	4251.11	BIP	CTSV	Proteiome	BLOOD	SMR	deCODE	SMR	0.0146613	0.0574969	0.798729		37415601	10.3389/fgene.2023.1191264	Gedik et all Front Genet	BLOOD
CTSV	O60911	2538	TRANS	PGC3_SCZ_NoUKB	BOTH	-,-	0.86135	0.624153	0.86135	DECODE	metap	1.12166	4251.11	SCZ.Clozuk.2018	CTSV	Transcriptome	BRAIN	TWAS	PsychENCODE	FUSION	-1.27016		0.204		30545856	10.1126/science.aat8127	Gandal et all science	BRAIN
CTSV	O60911	2538	TRANS	PGC3_SCZ_NoUKB	BOTH	-,-	0.86135	0.624153	0.86135	DECODE	metap	1.12166	4251.11	BD.PGC.ruderferCell2018	CTSV	Transcriptome	BRAIN	TWAS	PsychENCODE	FUSION	0.02919		0.976714		30545856	10.1126/science.aat8127	Gandal et all science	BRAIN
CTSV	O60911	2538	TRANS	PGC3_SCZ_NoUKB	BOTH	-,-	0.86135	0.624153	0.86135	DECODE	metap	1.12166	4251.11	Schizophrenia	CTSV	Transcriptome	brain caudate nucleus	TWAS	Gtex	Fusion			0.13547		36319771	10.1038/s41593-022-01182-7	Benjamin KJM	brain caudate nucleus
CTSZ	Q9UBR2	2547	CIS	BIP_PGC3_noukb	UKBB-PPP_Specific	NA,-		0.104788	0.104788	UKBB_PPP	UKBB_PPP	0.637942	391.697	SCZ	CTSZ	Proteome	PLASMA	MR	deCODE	TwoSampleMR	-0.0090574	0.0453838	0.841814		37085628	10.1007/s00439-023-02562-0	Dang et al Human Genetics	BLOOD
CTSZ	Q9UBR2	2547	CIS	BIP_PGC3_noukb	UKBB-PPP_Specific	NA,-		0.104788	0.104788	UKBB_PPP	UKBB_PPP	0.637942	391.697	BIP	CTSZ	Proteome	PLASMA	MR	deCODE	TwoSampleMR	-0.00174015	0.0444688	0.968785		37085628	10.1007/s00439-023-02562-0	Dang et al Human Genetics	BLOOD
CTSZ	Q9UBR2	2547	CIS	BIP_PGC3_noukb	UKBB-PPP_Specific	NA,-		0.104788	0.104788	UKBB_PPP	UKBB_PPP	0.637942	391.697	MDD	CTSZ	Proteome	PLASMA	MR	deCODE	TwoSampleMR	-0.0165268	0.0141134	0.2416		37085628	10.1007/s00439-023-02562-0	Dang et al Human Genetics	BLOOD
CTSZ	Q9UBR2	2547	CIS	BIP_PGC3_noukb	UKBB-PPP_Specific	NA,-		0.104788	0.104788	UKBB_PPP	UKBB_PPP	0.637942	391.697	Bipolar disorder	CTSZ	Proteome	PLASMA	MR	AGES	TwoSampleMR	0.0177277	0.0236975	0.454411		36280454	https://doi.org/10.1016/j.biopsych.2022.08.015	Lu et al Biol Psychiatry	BLOOD
CTSZ	Q9UBR2	2547	CIS	BIP_PGC3_noukb	UKBB-PPP_Specific	NA,-		0.104788	0.104788	UKBB_PPP	UKBB_PPP	0.637942	391.697	Bipolar disorder	CTSZ	Proteome	PLASMA	MR	FENLAND	TwoSampleMR	-0.00174318	0.0445463	0.968785		36280454	https://doi.org/10.1016/j.biopsych.2022.08.015	Lu et al Biol Psychiatry	BLOOD
CTSZ	Q9UBR2	2547	CIS	BIP_PGC3_noukb	UKBB-PPP_Specific	NA,-		0.104788	0.104788	UKBB_PPP	UKBB_PPP	0.637942	391.697	Major depressive disorder	CTSZ	Proteome	PLASMA	MR	AGES	TwoSampleMR	0.012437	0.0097479	0.202004		36280454	https://doi.org/10.1016/j.biopsych.2022.08.015	Lu et al Biol Psychiatry	BLOOD
CTSZ	Q9UBR2	2547	CIS	BIP_PGC3_noukb	UKBB-PPP_Specific	NA,-		0.104788	0.104788	UKBB_PPP	UKBB_PPP	0.637942	391.697	Major depressive disorder	CTSZ	Proteome	PLASMA	MR	FENLAND	TwoSampleMR	-0.023923	0.0171402	0.162798		36280454	https://doi.org/10.1016/j.biopsych.2022.08.015	Lu et al Biol Psychiatry	BLOOD
CTSZ	Q9UBR2	2547	CIS	BIP_PGC3_noukb	UKBB-PPP_Specific	NA,-		0.104788	0.104788	UKBB_PPP	UKBB_PPP	0.637942	391.697	Schizophrenia	CTSZ	Proteome	PLASMA	MR	AGES	TwoSampleMR	0.00117565	0.0221008	0.957577		36280454	https://doi.org/10.1016/j.biopsych.2022.08.015	Lu et al Biol Psychiatry	BLOOD
CTSZ	Q9UBR2	2547	CIS	BIP_PGC3_noukb	UKBB-PPP_Specific	NA,-		0.104788	0.104788	UKBB_PPP	UKBB_PPP	0.637942	391.697	Schizophrenia	CTSZ	Proteome	PLASMA	MR	FENLAND	TwoSampleMR	-0.00907317	0.0454629	0.841814		36280454	https://doi.org/10.1016/j.biopsych.2022.08.015	Lu et al Biol Psychiatry	BLOOD
CTSZ	Q9UBR2	2547	CIS	BIP_PGC3_noukb	UKBB-PPP_Specific	NA,-		0.104788	0.104788	UKBB_PPP	UKBB_PPP	0.637942	391.697	SCZ_PGC3	CTSZ	Transcriptome	DLPFC	MR	CMC+GTEX	MendelianRandomization			0.864962		35460606	10.1016/j.ajhg.2022.04.004	Jiang eet all Am J Hum Genet	BRAIN
CTSZ	Q9UBR2	2547	CIS	BIP_PGC3_noukb	UKBB-PPP_Specific	NA,-		0.104788	0.104788	UKBB_PPP	UKBB_PPP	0.637942	391.697	SCZ_PGC3	CTSZ	Transcriptome	DLPFC	MR	CMC+GTEX	MendelianRandomization			0.835957		35460606	10.1016/j.ajhg.2022.04.004	Jiang eet all Am J Hum Genet	BRAIN
CTSZ	Q9UBR2	2547	CIS	BIP_PGC3_noukb	UKBB-PPP_Specific	NA,-		0.104788	0.104788	UKBB_PPP	UKBB_PPP	0.637942	391.697	SCZ_PGC3	CTSZ	Transcriptome	DLPFC	MR	CMC+GTEX	MendelianRandomization			0.000358785		35460606	10.1016/j.ajhg.2022.04.004	Jiang eet all Am J Hum Genet	BRAIN
CTSZ	Q9UBR2	2547	CIS	BIP_PGC3_noukb	UKBB-PPP_Specific	NA,-		0.104788	0.104788	UKBB_PPP	UKBB_PPP	0.637942	391.697	SCZ_PGC3	CTSZ	Transcriptome	DLPFC	MR	CMC+GTEX	EMIC			0.39156		35460606	10.1016/j.ajhg.2022.04.004	Jiang eet all Am J Hum Genet	BRAIN
CTSZ	Q9UBR2	2547	CIS	BIP_PGC3_noukb	UKBB-PPP_Specific	NA,-		0.104788	0.104788	UKBB_PPP	UKBB_PPP	0.637942	391.697	BIP_2019_Stahl_etall	CTSZ	Transcriptome	DLPFC	MR	CMC+GTEX	MendelianRandomization			0.290931		35460606	10.1016/j.ajhg.2022.04.004	Jiang eet all Am J Hum Genet	BRAIN
CTSZ	Q9UBR2	2547	CIS	BIP_PGC3_noukb	UKBB-PPP_Specific	NA,-		0.104788	0.104788	UKBB_PPP	UKBB_PPP	0.637942	391.697	BIP_2019_Stahl_etall	CTSZ	Transcriptome	DLPFC	MR	CMC+GTEX	MendelianRandomization			0.259641		35460606	10.1016/j.ajhg.2022.04.004	Jiang eet all Am J Hum Genet	BRAIN
CTSZ	Q9UBR2	2547	CIS	BIP_PGC3_noukb	UKBB-PPP_Specific	NA,-		0.104788	0.104788	UKBB_PPP	UKBB_PPP	0.637942	391.697	BIP_2019_Stahl_etall	CTSZ	Transcriptome	DLPFC	MR	CMC+GTEX	MendelianRandomization			0.0857008		35460606	10.1016/j.ajhg.2022.04.004	Jiang eet all Am J Hum Genet	BRAIN
CTSZ	Q9UBR2	2547	CIS	BIP_PGC3_noukb	UKBB-PPP_Specific	NA,-		0.104788	0.104788	UKBB_PPP	UKBB_PPP	0.637942	391.697	BIP_2019_Stahl_etall	CTSZ	Transcriptome	DLPFC	MR	CMC+GTEX	EMIC			0.917511		35460606	10.1016/j.ajhg.2022.04.004	Jiang eet all Am J Hum Genet	BRAIN
CTSZ	Q9UBR2	2547	CIS	BIP_PGC3_noukb	UKBB-PPP_Specific	NA,-		0.104788	0.104788	UKBB_PPP	UKBB_PPP	0.637942	391.697	Deepression_Wray_tall	CTSZ	Transcriptome	BRAIN DLPFC	MR	PsychENCODE	TwoSampleMR	-0.02	0.02	0.274		35296807	10.1038/s41380-022-01507-9	Deng et all Mol Psychiatry	BRAIN
CTSZ	Q9UBR2	2547	CIS	BIP_PGC3_noukb	UKBB-PPP_Specific	NA,-		0.104788	0.104788	UKBB_PPP	UKBB_PPP	0.637942	391.697	Deepression_Wray_tall	CTSZ	Proteiome	BLOOD	MR	AGES	TwoSampleMR	0	0	0.202		35296807	10.1038/s41380-022-01507-9	Deng et all Mol Psychiatry	BLOOD
CTSZ	Q9UBR2	2547	CIS	BIP_PGC3_noukb	UKBB-PPP_Specific	NA,-		0.104788	0.104788	UKBB_PPP	UKBB_PPP	0.637942	391.697	SCZ_PGC3	CTSZ	Transcriptome	DLPFC	SMR	CMC+GTEX	SMR	0.054509	0.0289769	0.0599561		35460606	10.1016/j.ajhg.2022.04.004	Jiang eet all Am J Hum Genet	BRAIN
CTSZ	Q9UBR2	2547	CIS	BIP_PGC3_noukb	UKBB-PPP_Specific	NA,-		0.104788	0.104788	UKBB_PPP	UKBB_PPP	0.637942	391.697	SCZ_PGC3	CTSZ	Transcriptome_Transcriptlvel	DLPFC	SMR	CMC+GTEX	SMR	0.0664702	0.0363634	0.0675581		35460606	10.1016/j.ajhg.2022.04.004	Jiang eet all Am J Hum Genet	BRAIN
CTSZ	Q9UBR2	2547	CIS	BIP_PGC3_noukb	UKBB-PPP_Specific	NA,-		0.104788	0.104788	UKBB_PPP	UKBB_PPP	0.637942	391.697	SCZ.Clozuk.2018	CTSZ	Transcriptome	BRAIN	SMR	PsychENCODE	SMR	-0.0295945	0.038546	0.443		30545856	10.1126/science.aat8127	Gandal et all science	BRAIN
CTSZ	Q9UBR2	2547	CIS	BIP_PGC3_noukb	UKBB-PPP_Specific	NA,-		0.104788	0.104788	UKBB_PPP	UKBB_PPP	0.637942	391.697	BD.PGC.ruderferCell2018	CTSZ	Transcriptome	BRAIN	SMR	PsychENCODE	SMR	-0.00237384	0.0585734	0.967673		30545856	10.1126/science.aat8127	Gandal et all science	BRAIN
CTSZ	Q9UBR2	2547	CIS	BIP_PGC3_noukb	UKBB-PPP_Specific	NA,-		0.104788	0.104788	UKBB_PPP	UKBB_PPP	0.637942	391.697	Depression Howard et all	CTSZ	Proteiome	BRAIN DPFC	SMR	ROS/MAP	SMR	-0.015852	0.113693	0.889112		33846625	10.1038/s41593-021-00832-6	Wingo Nat Neurosci	BRAIN
CTSZ	Q9UBR2	2547	CIS	BIP_PGC3_noukb	UKBB-PPP_Specific	NA,-		0.104788	0.104788	UKBB_PPP	UKBB_PPP	0.637942	391.697	SCZ	CTSZ	Proteiome	BLOOD	SMR	eQTLGen	SMR	0.0119286	0.0404217	0.767915		37415601	10.3389/fgene.2023.1191264	Gedik et all Front Genet	BLOOD
CTSZ	Q9UBR2	2547	CIS	BIP_PGC3_noukb	UKBB-PPP_Specific	NA,-		0.104788	0.104788	UKBB_PPP	UKBB_PPP	0.637942	391.697	MDD	CTSZ	Proteiome	BRAIN	SMR	BrainMeta	SMR	-0.00766355	0.0225933	0.734462		37415601	10.3389/fgene.2023.1191264	Gedik et all Front Genet	BRAIN
CTSZ	Q9UBR2	2547	CIS	BIP_PGC3_noukb	UKBB-PPP_Specific	NA,-		0.104788	0.104788	UKBB_PPP	UKBB_PPP	0.637942	391.697	BIP	CTSZ	Proteiome	BRAIN	SMR	BrainMeta	SMR	0.143049	0.0529342	0.0068841		37415601	10.3389/fgene.2023.1191264	Gedik et all Front Genet	BRAIN
CTSZ	Q9UBR2	2547	CIS	BIP_PGC3_noukb	UKBB-PPP_Specific	NA,-		0.104788	0.104788	UKBB_PPP	UKBB_PPP	0.637942	391.697	SCZ	CTSZ	Proteiome	BRAIN	SMR	BrainMeta	SMR	0.0633556	0.04276	0.138432		37415601	10.3389/fgene.2023.1191264	Gedik et all Front Genet	BRAIN
CTSZ	Q9UBR2	2547	CIS	BIP_PGC3_noukb	UKBB-PPP_Specific	NA,-		0.104788	0.104788	UKBB_PPP	UKBB_PPP	0.637942	391.697	MDD	CTSZ	Proteiome	BLOOD	SMR	eQTLGen	SMR	-0.001497	0.0214571	0.944379		37415601	10.3389/fgene.2023.1191264	Gedik et all Front Genet	BLOOD
CTSZ	Q9UBR2	2547	CIS	BIP_PGC3_noukb	UKBB-PPP_Specific	NA,-		0.104788	0.104788	UKBB_PPP	UKBB_PPP	0.637942	391.697	BIP	CTSZ	Proteiome	BLOOD	SMR	eQTLGen	SMR	-0.0758671	0.0479978	0.113961		37415601	10.3389/fgene.2023.1191264	Gedik et all Front Genet	BLOOD
CTSZ	Q9UBR2	2547	CIS	BIP_PGC3_noukb	UKBB-PPP_Specific	NA,-		0.104788	0.104788	UKBB_PPP	UKBB_PPP	0.637942	391.697	SCZ	CTSZ	Proteiome	BLOOD	SMR	deCODE	SMR	-0.00903502	0.0453842	0.842201		37415601	10.3389/fgene.2023.1191264	Gedik et all Front Genet	BLOOD
CTSZ	Q9UBR2	2547	CIS	BIP_PGC3_noukb	UKBB-PPP_Specific	NA,-		0.104788	0.104788	UKBB_PPP	UKBB_PPP	0.637942	391.697	MDD	CTSZ	Proteiome	BRAIN	SMR	Wingo et al., 2022, in 722 samples	SMR	-0.000872854	0.0130932	0.946848		37415601	10.3389/fgene.2023.1191264	Gedik et all Front Genet	BRAIN
CTSZ	Q9UBR2	2547	CIS	BIP_PGC3_noukb	UKBB-PPP_Specific	NA,-		0.104788	0.104788	UKBB_PPP	UKBB_PPP	0.637942	391.697	BIP	CTSZ	Proteiome	BRAIN	SMR	Wingo et al., 2022, in 722 samples	SMR	-0.0381256	0.0285298	0.181437		37415601	10.3389/fgene.2023.1191264	Gedik et all Front Genet	BRAIN
CTSZ	Q9UBR2	2547	CIS	BIP_PGC3_noukb	UKBB-PPP_Specific	NA,-		0.104788	0.104788	UKBB_PPP	UKBB_PPP	0.637942	391.697	SCZ	CTSZ	Proteiome	BRAIN	SMR	Wingo et al., 2022, in 722 samples	SMR	-0.011511	0.0241819	0.634062		37415601	10.3389/fgene.2023.1191264	Gedik et all Front Genet	BRAIN
CTSZ	Q9UBR2	2547	CIS	BIP_PGC3_noukb	UKBB-PPP_Specific	NA,-		0.104788	0.104788	UKBB_PPP	UKBB_PPP	0.637942	391.697	MDD	CTSZ	Proteiome	BLOOD	SMR	deCODE	SMR	-0.0150572	0.0133793	0.260413		37415601	10.3389/fgene.2023.1191264	Gedik et all Front Genet	BLOOD
CTSZ	Q9UBR2	2547	CIS	BIP_PGC3_noukb	UKBB-PPP_Specific	NA,-		0.104788	0.104788	UKBB_PPP	UKBB_PPP	0.637942	391.697	BIP	CTSZ	Proteiome	BLOOD	SMR	deCODE	SMR	-0.00174015	0.0444689	0.968785		37415601	10.3389/fgene.2023.1191264	Gedik et all Front Genet	BLOOD
CTSZ	Q9UBR2	2547	CIS	BIP_PGC3_noukb	UKBB-PPP_Specific	NA,-		0.104788	0.104788	UKBB_PPP	UKBB_PPP	0.637942	391.697	SCZ	CTSZ	Transcriptome	BRAIN_DLPFC	TWAS	CMC	FUSION	0.17297		0.863		31691811	10.1093/hmg/ddz253	Hall et al Hum Mol Genet	BRAIN
CTSZ	Q9UBR2	2547	CIS	BIP_PGC3_noukb	UKBB-PPP_Specific	NA,-		0.104788	0.104788	UKBB_PPP	UKBB_PPP	0.637942	391.697	SCZ.Clozuk.2018	CTSZ	Transcriptome	BRAIN	TWAS	PsychENCODE	FUSION	-0.3086		0.758		30545856	10.1126/science.aat8127	Gandal et all science	BRAIN
CTSZ	Q9UBR2	2547	CIS	BIP_PGC3_noukb	UKBB-PPP_Specific	NA,-		0.104788	0.104788	UKBB_PPP	UKBB_PPP	0.637942	391.697	BD.PGC.ruderferCell2018	CTSZ	Transcriptome	BRAIN	TWAS	PsychENCODE	FUSION	0.7388		0.46		30545856	10.1126/science.aat8127	Gandal et all science	BRAIN
CTSZ	Q9UBR2	2547	CIS	BIP_PGC3_noukb	UKBB-PPP_Specific	NA,-		0.104788	0.104788	UKBB_PPP	UKBB_PPP	0.637942	391.697	Depression Howard et all	CTSZ	Proteiome	BRAIN DPFC	PWAS	ROS/MAP	FUSION	-0.1795		0.857534		33846625	10.1038/s41593-021-00832-6	Wingo Nat Neurosci	BRAIN
CTSZ	Q9UBR2	2547	CIS	BIP_PGC3_noukb	UKBB-PPP_Specific	NA,-		0.104788	0.104788	UKBB_PPP	UKBB_PPP	0.637942	391.697	Depression Howard et all	CTSZ	Transcriptome	BRAIN DPFC	TWAS	dPFC of 152 participants of European descent	FUSION	0.7285		0.46631		33846625	10.1038/s41593-021-00832-6	Wingo Nat Neurosci	BRAIN
CTSZ	Q9UBR2	2547	CIS	BIP_PGC3_noukb	UKBB-PPP_Specific	NA,-		0.104788	0.104788	UKBB_PPP	UKBB_PPP	0.637942	391.697	Schizophrenia	CTSZ	Transcriptome	brain caudate nucleus	TWAS	Gtex	Fusion			0.277611		36319771	10.1038/s41593-022-01182-7	Benjamin KJM	brain caudate nucleus
CTSZ	Q9UBR2	2547	CIS	Cognition_Meta	UKBB-PPP_Specific	NA,-		0.156483	0.156483	UKBB_PPP	UKBB_PPP	0.796914	584.935	SCZ	CTSZ	Proteome	PLASMA	MR	deCODE	TwoSampleMR	-0.0090574	0.0453838	0.841814		37085628	10.1007/s00439-023-02562-0	Dang et al Human Genetics	BLOOD
CTSZ	Q9UBR2	2547	CIS	Cognition_Meta	UKBB-PPP_Specific	NA,-		0.156483	0.156483	UKBB_PPP	UKBB_PPP	0.796914	584.935	BIP	CTSZ	Proteome	PLASMA	MR	deCODE	TwoSampleMR	-0.00174015	0.0444688	0.968785		37085628	10.1007/s00439-023-02562-0	Dang et al Human Genetics	BLOOD
CTSZ	Q9UBR2	2547	CIS	Cognition_Meta	UKBB-PPP_Specific	NA,-		0.156483	0.156483	UKBB_PPP	UKBB_PPP	0.796914	584.935	MDD	CTSZ	Proteome	PLASMA	MR	deCODE	TwoSampleMR	-0.0165268	0.0141134	0.2416		37085628	10.1007/s00439-023-02562-0	Dang et al Human Genetics	BLOOD
CTSZ	Q9UBR2	2547	CIS	Cognition_Meta	UKBB-PPP_Specific	NA,-		0.156483	0.156483	UKBB_PPP	UKBB_PPP	0.796914	584.935	Bipolar disorder	CTSZ	Proteome	PLASMA	MR	AGES	TwoSampleMR	0.0177277	0.0236975	0.454411		36280454	https://doi.org/10.1016/j.biopsych.2022.08.015	Lu et al Biol Psychiatry	BLOOD
CTSZ	Q9UBR2	2547	CIS	Cognition_Meta	UKBB-PPP_Specific	NA,-		0.156483	0.156483	UKBB_PPP	UKBB_PPP	0.796914	584.935	Bipolar disorder	CTSZ	Proteome	PLASMA	MR	FENLAND	TwoSampleMR	-0.00174318	0.0445463	0.968785		36280454	https://doi.org/10.1016/j.biopsych.2022.08.015	Lu et al Biol Psychiatry	BLOOD
CTSZ	Q9UBR2	2547	CIS	Cognition_Meta	UKBB-PPP_Specific	NA,-		0.156483	0.156483	UKBB_PPP	UKBB_PPP	0.796914	584.935	Major depressive disorder	CTSZ	Proteome	PLASMA	MR	AGES	TwoSampleMR	0.012437	0.0097479	0.202004		36280454	https://doi.org/10.1016/j.biopsych.2022.08.015	Lu et al Biol Psychiatry	BLOOD
CTSZ	Q9UBR2	2547	CIS	Cognition_Meta	UKBB-PPP_Specific	NA,-		0.156483	0.156483	UKBB_PPP	UKBB_PPP	0.796914	584.935	Major depressive disorder	CTSZ	Proteome	PLASMA	MR	FENLAND	TwoSampleMR	-0.023923	0.0171402	0.162798		36280454	https://doi.org/10.1016/j.biopsych.2022.08.015	Lu et al Biol Psychiatry	BLOOD
CTSZ	Q9UBR2	2547	CIS	Cognition_Meta	UKBB-PPP_Specific	NA,-		0.156483	0.156483	UKBB_PPP	UKBB_PPP	0.796914	584.935	Schizophrenia	CTSZ	Proteome	PLASMA	MR	AGES	TwoSampleMR	0.00117565	0.0221008	0.957577		36280454	https://doi.org/10.1016/j.biopsych.2022.08.015	Lu et al Biol Psychiatry	BLOOD
CTSZ	Q9UBR2	2547	CIS	Cognition_Meta	UKBB-PPP_Specific	NA,-		0.156483	0.156483	UKBB_PPP	UKBB_PPP	0.796914	584.935	Schizophrenia	CTSZ	Proteome	PLASMA	MR	FENLAND	TwoSampleMR	-0.00907317	0.0454629	0.841814		36280454	https://doi.org/10.1016/j.biopsych.2022.08.015	Lu et al Biol Psychiatry	BLOOD
CTSZ	Q9UBR2	2547	CIS	Cognition_Meta	UKBB-PPP_Specific	NA,-		0.156483	0.156483	UKBB_PPP	UKBB_PPP	0.796914	584.935	SCZ_PGC3	CTSZ	Transcriptome	DLPFC	MR	CMC+GTEX	MendelianRandomization			0.864962		35460606	10.1016/j.ajhg.2022.04.004	Jiang eet all Am J Hum Genet	BRAIN
CTSZ	Q9UBR2	2547	CIS	Cognition_Meta	UKBB-PPP_Specific	NA,-		0.156483	0.156483	UKBB_PPP	UKBB_PPP	0.796914	584.935	SCZ_PGC3	CTSZ	Transcriptome	DLPFC	MR	CMC+GTEX	MendelianRandomization			0.835957		35460606	10.1016/j.ajhg.2022.04.004	Jiang eet all Am J Hum Genet	BRAIN
CTSZ	Q9UBR2	2547	CIS	Cognition_Meta	UKBB-PPP_Specific	NA,-		0.156483	0.156483	UKBB_PPP	UKBB_PPP	0.796914	584.935	SCZ_PGC3	CTSZ	Transcriptome	DLPFC	MR	CMC+GTEX	MendelianRandomization			0.000358785		35460606	10.1016/j.ajhg.2022.04.004	Jiang eet all Am J Hum Genet	BRAIN
CTSZ	Q9UBR2	2547	CIS	Cognition_Meta	UKBB-PPP_Specific	NA,-		0.156483	0.156483	UKBB_PPP	UKBB_PPP	0.796914	584.935	SCZ_PGC3	CTSZ	Transcriptome	DLPFC	MR	CMC+GTEX	EMIC			0.39156		35460606	10.1016/j.ajhg.2022.04.004	Jiang eet all Am J Hum Genet	BRAIN
CTSZ	Q9UBR2	2547	CIS	Cognition_Meta	UKBB-PPP_Specific	NA,-		0.156483	0.156483	UKBB_PPP	UKBB_PPP	0.796914	584.935	BIP_2019_Stahl_etall	CTSZ	Transcriptome	DLPFC	MR	CMC+GTEX	MendelianRandomization			0.290931		35460606	10.1016/j.ajhg.2022.04.004	Jiang eet all Am J Hum Genet	BRAIN
CTSZ	Q9UBR2	2547	CIS	Cognition_Meta	UKBB-PPP_Specific	NA,-		0.156483	0.156483	UKBB_PPP	UKBB_PPP	0.796914	584.935	BIP_2019_Stahl_etall	CTSZ	Transcriptome	DLPFC	MR	CMC+GTEX	MendelianRandomization			0.259641		35460606	10.1016/j.ajhg.2022.04.004	Jiang eet all Am J Hum Genet	BRAIN
CTSZ	Q9UBR2	2547	CIS	Cognition_Meta	UKBB-PPP_Specific	NA,-		0.156483	0.156483	UKBB_PPP	UKBB_PPP	0.796914	584.935	BIP_2019_Stahl_etall	CTSZ	Transcriptome	DLPFC	MR	CMC+GTEX	MendelianRandomization			0.0857008		35460606	10.1016/j.ajhg.2022.04.004	Jiang eet all Am J Hum Genet	BRAIN
CTSZ	Q9UBR2	2547	CIS	Cognition_Meta	UKBB-PPP_Specific	NA,-		0.156483	0.156483	UKBB_PPP	UKBB_PPP	0.796914	584.935	BIP_2019_Stahl_etall	CTSZ	Transcriptome	DLPFC	MR	CMC+GTEX	EMIC			0.917511		35460606	10.1016/j.ajhg.2022.04.004	Jiang eet all Am J Hum Genet	BRAIN
CTSZ	Q9UBR2	2547	CIS	Cognition_Meta	UKBB-PPP_Specific	NA,-		0.156483	0.156483	UKBB_PPP	UKBB_PPP	0.796914	584.935	Deepression_Wray_tall	CTSZ	Transcriptome	BRAIN DLPFC	MR	PsychENCODE	TwoSampleMR	-0.02	0.02	0.274		35296807	10.1038/s41380-022-01507-9	Deng et all Mol Psychiatry	BRAIN
CTSZ	Q9UBR2	2547	CIS	Cognition_Meta	UKBB-PPP_Specific	NA,-		0.156483	0.156483	UKBB_PPP	UKBB_PPP	0.796914	584.935	Deepression_Wray_tall	CTSZ	Proteiome	BLOOD	MR	AGES	TwoSampleMR	0	0	0.202		35296807	10.1038/s41380-022-01507-9	Deng et all Mol Psychiatry	BLOOD
CTSZ	Q9UBR2	2547	CIS	Cognition_Meta	UKBB-PPP_Specific	NA,-		0.156483	0.156483	UKBB_PPP	UKBB_PPP	0.796914	584.935	SCZ_PGC3	CTSZ	Transcriptome	DLPFC	SMR	CMC+GTEX	SMR	0.054509	0.0289769	0.0599561		35460606	10.1016/j.ajhg.2022.04.004	Jiang eet all Am J Hum Genet	BRAIN
CTSZ	Q9UBR2	2547	CIS	Cognition_Meta	UKBB-PPP_Specific	NA,-		0.156483	0.156483	UKBB_PPP	UKBB_PPP	0.796914	584.935	SCZ_PGC3	CTSZ	Transcriptome_Transcriptlvel	DLPFC	SMR	CMC+GTEX	SMR	0.0664702	0.0363634	0.0675581		35460606	10.1016/j.ajhg.2022.04.004	Jiang eet all Am J Hum Genet	BRAIN
CTSZ	Q9UBR2	2547	CIS	Cognition_Meta	UKBB-PPP_Specific	NA,-		0.156483	0.156483	UKBB_PPP	UKBB_PPP	0.796914	584.935	SCZ.Clozuk.2018	CTSZ	Transcriptome	BRAIN	SMR	PsychENCODE	SMR	-0.0295945	0.038546	0.443		30545856	10.1126/science.aat8127	Gandal et all science	BRAIN
CTSZ	Q9UBR2	2547	CIS	Cognition_Meta	UKBB-PPP_Specific	NA,-		0.156483	0.156483	UKBB_PPP	UKBB_PPP	0.796914	584.935	BD.PGC.ruderferCell2018	CTSZ	Transcriptome	BRAIN	SMR	PsychENCODE	SMR	-0.00237384	0.0585734	0.967673		30545856	10.1126/science.aat8127	Gandal et all science	BRAIN
CTSZ	Q9UBR2	2547	CIS	Cognition_Meta	UKBB-PPP_Specific	NA,-		0.156483	0.156483	UKBB_PPP	UKBB_PPP	0.796914	584.935	Depression Howard et all	CTSZ	Proteiome	BRAIN DPFC	SMR	ROS/MAP	SMR	-0.015852	0.113693	0.889112		33846625	10.1038/s41593-021-00832-6	Wingo Nat Neurosci	BRAIN
CTSZ	Q9UBR2	2547	CIS	Cognition_Meta	UKBB-PPP_Specific	NA,-		0.156483	0.156483	UKBB_PPP	UKBB_PPP	0.796914	584.935	SCZ	CTSZ	Proteiome	BLOOD	SMR	eQTLGen	SMR	0.0119286	0.0404217	0.767915		37415601	10.3389/fgene.2023.1191264	Gedik et all Front Genet	BLOOD
CTSZ	Q9UBR2	2547	CIS	Cognition_Meta	UKBB-PPP_Specific	NA,-		0.156483	0.156483	UKBB_PPP	UKBB_PPP	0.796914	584.935	MDD	CTSZ	Proteiome	BRAIN	SMR	BrainMeta	SMR	-0.00766355	0.0225933	0.734462		37415601	10.3389/fgene.2023.1191264	Gedik et all Front Genet	BRAIN
CTSZ	Q9UBR2	2547	CIS	Cognition_Meta	UKBB-PPP_Specific	NA,-		0.156483	0.156483	UKBB_PPP	UKBB_PPP	0.796914	584.935	BIP	CTSZ	Proteiome	BRAIN	SMR	BrainMeta	SMR	0.143049	0.0529342	0.0068841		37415601	10.3389/fgene.2023.1191264	Gedik et all Front Genet	BRAIN
CTSZ	Q9UBR2	2547	CIS	Cognition_Meta	UKBB-PPP_Specific	NA,-		0.156483	0.156483	UKBB_PPP	UKBB_PPP	0.796914	584.935	SCZ	CTSZ	Proteiome	BRAIN	SMR	BrainMeta	SMR	0.0633556	0.04276	0.138432		37415601	10.3389/fgene.2023.1191264	Gedik et all Front Genet	BRAIN
CTSZ	Q9UBR2	2547	CIS	Cognition_Meta	UKBB-PPP_Specific	NA,-		0.156483	0.156483	UKBB_PPP	UKBB_PPP	0.796914	584.935	MDD	CTSZ	Proteiome	BLOOD	SMR	eQTLGen	SMR	-0.001497	0.0214571	0.944379		37415601	10.3389/fgene.2023.1191264	Gedik et all Front Genet	BLOOD
CTSZ	Q9UBR2	2547	CIS	Cognition_Meta	UKBB-PPP_Specific	NA,-		0.156483	0.156483	UKBB_PPP	UKBB_PPP	0.796914	584.935	BIP	CTSZ	Proteiome	BLOOD	SMR	eQTLGen	SMR	-0.0758671	0.0479978	0.113961		37415601	10.3389/fgene.2023.1191264	Gedik et all Front Genet	BLOOD
CTSZ	Q9UBR2	2547	CIS	Cognition_Meta	UKBB-PPP_Specific	NA,-		0.156483	0.156483	UKBB_PPP	UKBB_PPP	0.796914	584.935	SCZ	CTSZ	Proteiome	BLOOD	SMR	deCODE	SMR	-0.00903502	0.0453842	0.842201		37415601	10.3389/fgene.2023.1191264	Gedik et all Front Genet	BLOOD
CTSZ	Q9UBR2	2547	CIS	Cognition_Meta	UKBB-PPP_Specific	NA,-		0.156483	0.156483	UKBB_PPP	UKBB_PPP	0.796914	584.935	MDD	CTSZ	Proteiome	BRAIN	SMR	Wingo et al., 2022, in 722 samples	SMR	-0.000872854	0.0130932	0.946848		37415601	10.3389/fgene.2023.1191264	Gedik et all Front Genet	BRAIN
CTSZ	Q9UBR2	2547	CIS	Cognition_Meta	UKBB-PPP_Specific	NA,-		0.156483	0.156483	UKBB_PPP	UKBB_PPP	0.796914	584.935	BIP	CTSZ	Proteiome	BRAIN	SMR	Wingo et al., 2022, in 722 samples	SMR	-0.0381256	0.0285298	0.181437		37415601	10.3389/fgene.2023.1191264	Gedik et all Front Genet	BRAIN
CTSZ	Q9UBR2	2547	CIS	Cognition_Meta	UKBB-PPP_Specific	NA,-		0.156483	0.156483	UKBB_PPP	UKBB_PPP	0.796914	584.935	SCZ	CTSZ	Proteiome	BRAIN	SMR	Wingo et al., 2022, in 722 samples	SMR	-0.011511	0.0241819	0.634062		37415601	10.3389/fgene.2023.1191264	Gedik et all Front Genet	BRAIN
CTSZ	Q9UBR2	2547	CIS	Cognition_Meta	UKBB-PPP_Specific	NA,-		0.156483	0.156483	UKBB_PPP	UKBB_PPP	0.796914	584.935	MDD	CTSZ	Proteiome	BLOOD	SMR	deCODE	SMR	-0.0150572	0.0133793	0.260413		37415601	10.3389/fgene.2023.1191264	Gedik et all Front Genet	BLOOD
CTSZ	Q9UBR2	2547	CIS	Cognition_Meta	UKBB-PPP_Specific	NA,-		0.156483	0.156483	UKBB_PPP	UKBB_PPP	0.796914	584.935	BIP	CTSZ	Proteiome	BLOOD	SMR	deCODE	SMR	-0.00174015	0.0444689	0.968785		37415601	10.3389/fgene.2023.1191264	Gedik et all Front Genet	BLOOD
CTSZ	Q9UBR2	2547	CIS	Cognition_Meta	UKBB-PPP_Specific	NA,-		0.156483	0.156483	UKBB_PPP	UKBB_PPP	0.796914	584.935	SCZ	CTSZ	Transcriptome	BRAIN_DLPFC	TWAS	CMC	FUSION	0.17297		0.863		31691811	10.1093/hmg/ddz253	Hall et al Hum Mol Genet	BRAIN
CTSZ	Q9UBR2	2547	CIS	Cognition_Meta	UKBB-PPP_Specific	NA,-		0.156483	0.156483	UKBB_PPP	UKBB_PPP	0.796914	584.935	SCZ.Clozuk.2018	CTSZ	Transcriptome	BRAIN	TWAS	PsychENCODE	FUSION	-0.3086		0.758		30545856	10.1126/science.aat8127	Gandal et all science	BRAIN
CTSZ	Q9UBR2	2547	CIS	Cognition_Meta	UKBB-PPP_Specific	NA,-		0.156483	0.156483	UKBB_PPP	UKBB_PPP	0.796914	584.935	BD.PGC.ruderferCell2018	CTSZ	Transcriptome	BRAIN	TWAS	PsychENCODE	FUSION	0.7388		0.46		30545856	10.1126/science.aat8127	Gandal et all science	BRAIN
CTSZ	Q9UBR2	2547	CIS	Cognition_Meta	UKBB-PPP_Specific	NA,-		0.156483	0.156483	UKBB_PPP	UKBB_PPP	0.796914	584.935	Depression Howard et all	CTSZ	Proteiome	BRAIN DPFC	PWAS	ROS/MAP	FUSION	-0.1795		0.857534		33846625	10.1038/s41593-021-00832-6	Wingo Nat Neurosci	BRAIN
CTSZ	Q9UBR2	2547	CIS	Cognition_Meta	UKBB-PPP_Specific	NA,-		0.156483	0.156483	UKBB_PPP	UKBB_PPP	0.796914	584.935	Depression Howard et all	CTSZ	Transcriptome	BRAIN DPFC	TWAS	dPFC of 152 participants of European descent	FUSION	0.7285		0.46631		33846625	10.1038/s41593-021-00832-6	Wingo Nat Neurosci	BRAIN
CTSZ	Q9UBR2	2547	CIS	Cognition_Meta	UKBB-PPP_Specific	NA,-		0.156483	0.156483	UKBB_PPP	UKBB_PPP	0.796914	584.935	Schizophrenia	CTSZ	Transcriptome	brain caudate nucleus	TWAS	Gtex	Fusion			0.277611		36319771	10.1038/s41593-022-01182-7	Benjamin KJM	brain caudate nucleus
CTSZ	Q9UBR2	2547	CIS	Depression_iPSYCH_2023	UKBB-PPP_Specific	NA,-		0.7152	0.7152	UKBB_PPP	UKBB_PPP	1.31243	2673.42	SCZ	CTSZ	Proteome	PLASMA	MR	deCODE	TwoSampleMR	-0.0090574	0.0453838	0.841814		37085628	10.1007/s00439-023-02562-0	Dang et al Human Genetics	BLOOD
CTSZ	Q9UBR2	2547	CIS	Depression_iPSYCH_2023	UKBB-PPP_Specific	NA,-		0.7152	0.7152	UKBB_PPP	UKBB_PPP	1.31243	2673.42	BIP	CTSZ	Proteome	PLASMA	MR	deCODE	TwoSampleMR	-0.00174015	0.0444688	0.968785		37085628	10.1007/s00439-023-02562-0	Dang et al Human Genetics	BLOOD
CTSZ	Q9UBR2	2547	CIS	Depression_iPSYCH_2023	UKBB-PPP_Specific	NA,-		0.7152	0.7152	UKBB_PPP	UKBB_PPP	1.31243	2673.42	MDD	CTSZ	Proteome	PLASMA	MR	deCODE	TwoSampleMR	-0.0165268	0.0141134	0.2416		37085628	10.1007/s00439-023-02562-0	Dang et al Human Genetics	BLOOD
CTSZ	Q9UBR2	2547	CIS	Depression_iPSYCH_2023	UKBB-PPP_Specific	NA,-		0.7152	0.7152	UKBB_PPP	UKBB_PPP	1.31243	2673.42	Bipolar disorder	CTSZ	Proteome	PLASMA	MR	AGES	TwoSampleMR	0.0177277	0.0236975	0.454411		36280454	https://doi.org/10.1016/j.biopsych.2022.08.015	Lu et al Biol Psychiatry	BLOOD
CTSZ	Q9UBR2	2547	CIS	Depression_iPSYCH_2023	UKBB-PPP_Specific	NA,-		0.7152	0.7152	UKBB_PPP	UKBB_PPP	1.31243	2673.42	Bipolar disorder	CTSZ	Proteome	PLASMA	MR	FENLAND	TwoSampleMR	-0.00174318	0.0445463	0.968785		36280454	https://doi.org/10.1016/j.biopsych.2022.08.015	Lu et al Biol Psychiatry	BLOOD
CTSZ	Q9UBR2	2547	CIS	Depression_iPSYCH_2023	UKBB-PPP_Specific	NA,-		0.7152	0.7152	UKBB_PPP	UKBB_PPP	1.31243	2673.42	Major depressive disorder	CTSZ	Proteome	PLASMA	MR	AGES	TwoSampleMR	0.012437	0.0097479	0.202004		36280454	https://doi.org/10.1016/j.biopsych.2022.08.015	Lu et al Biol Psychiatry	BLOOD
CTSZ	Q9UBR2	2547	CIS	Depression_iPSYCH_2023	UKBB-PPP_Specific	NA,-		0.7152	0.7152	UKBB_PPP	UKBB_PPP	1.31243	2673.42	Major depressive disorder	CTSZ	Proteome	PLASMA	MR	FENLAND	TwoSampleMR	-0.023923	0.0171402	0.162798		36280454	https://doi.org/10.1016/j.biopsych.2022.08.015	Lu et al Biol Psychiatry	BLOOD
CTSZ	Q9UBR2	2547	CIS	Depression_iPSYCH_2023	UKBB-PPP_Specific	NA,-		0.7152	0.7152	UKBB_PPP	UKBB_PPP	1.31243	2673.42	Schizophrenia	CTSZ	Proteome	PLASMA	MR	AGES	TwoSampleMR	0.00117565	0.0221008	0.957577		36280454	https://doi.org/10.1016/j.biopsych.2022.08.015	Lu et al Biol Psychiatry	BLOOD
CTSZ	Q9UBR2	2547	CIS	Depression_iPSYCH_2023	UKBB-PPP_Specific	NA,-		0.7152	0.7152	UKBB_PPP	UKBB_PPP	1.31243	2673.42	Schizophrenia	CTSZ	Proteome	PLASMA	MR	FENLAND	TwoSampleMR	-0.00907317	0.0454629	0.841814		36280454	https://doi.org/10.1016/j.biopsych.2022.08.015	Lu et al Biol Psychiatry	BLOOD
CTSZ	Q9UBR2	2547	CIS	Depression_iPSYCH_2023	UKBB-PPP_Specific	NA,-		0.7152	0.7152	UKBB_PPP	UKBB_PPP	1.31243	2673.42	SCZ_PGC3	CTSZ	Transcriptome	DLPFC	MR	CMC+GTEX	MendelianRandomization			0.864962		35460606	10.1016/j.ajhg.2022.04.004	Jiang eet all Am J Hum Genet	BRAIN
CTSZ	Q9UBR2	2547	CIS	Depression_iPSYCH_2023	UKBB-PPP_Specific	NA,-		0.7152	0.7152	UKBB_PPP	UKBB_PPP	1.31243	2673.42	SCZ_PGC3	CTSZ	Transcriptome	DLPFC	MR	CMC+GTEX	MendelianRandomization			0.835957		35460606	10.1016/j.ajhg.2022.04.004	Jiang eet all Am J Hum Genet	BRAIN
CTSZ	Q9UBR2	2547	CIS	Depression_iPSYCH_2023	UKBB-PPP_Specific	NA,-		0.7152	0.7152	UKBB_PPP	UKBB_PPP	1.31243	2673.42	SCZ_PGC3	CTSZ	Transcriptome	DLPFC	MR	CMC+GTEX	MendelianRandomization			0.000358785		35460606	10.1016/j.ajhg.2022.04.004	Jiang eet all Am J Hum Genet	BRAIN
CTSZ	Q9UBR2	2547	CIS	Depression_iPSYCH_2023	UKBB-PPP_Specific	NA,-		0.7152	0.7152	UKBB_PPP	UKBB_PPP	1.31243	2673.42	SCZ_PGC3	CTSZ	Transcriptome	DLPFC	MR	CMC+GTEX	EMIC			0.39156		35460606	10.1016/j.ajhg.2022.04.004	Jiang eet all Am J Hum Genet	BRAIN
CTSZ	Q9UBR2	2547	CIS	Depression_iPSYCH_2023	UKBB-PPP_Specific	NA,-		0.7152	0.7152	UKBB_PPP	UKBB_PPP	1.31243	2673.42	BIP_2019_Stahl_etall	CTSZ	Transcriptome	DLPFC	MR	CMC+GTEX	MendelianRandomization			0.290931		35460606	10.1016/j.ajhg.2022.04.004	Jiang eet all Am J Hum Genet	BRAIN
CTSZ	Q9UBR2	2547	CIS	Depression_iPSYCH_2023	UKBB-PPP_Specific	NA,-		0.7152	0.7152	UKBB_PPP	UKBB_PPP	1.31243	2673.42	BIP_2019_Stahl_etall	CTSZ	Transcriptome	DLPFC	MR	CMC+GTEX	MendelianRandomization			0.259641		35460606	10.1016/j.ajhg.2022.04.004	Jiang eet all Am J Hum Genet	BRAIN
CTSZ	Q9UBR2	2547	CIS	Depression_iPSYCH_2023	UKBB-PPP_Specific	NA,-		0.7152	0.7152	UKBB_PPP	UKBB_PPP	1.31243	2673.42	BIP_2019_Stahl_etall	CTSZ	Transcriptome	DLPFC	MR	CMC+GTEX	MendelianRandomization			0.0857008		35460606	10.1016/j.ajhg.2022.04.004	Jiang eet all Am J Hum Genet	BRAIN
CTSZ	Q9UBR2	2547	CIS	Depression_iPSYCH_2023	UKBB-PPP_Specific	NA,-		0.7152	0.7152	UKBB_PPP	UKBB_PPP	1.31243	2673.42	BIP_2019_Stahl_etall	CTSZ	Transcriptome	DLPFC	MR	CMC+GTEX	EMIC			0.917511		35460606	10.1016/j.ajhg.2022.04.004	Jiang eet all Am J Hum Genet	BRAIN
CTSZ	Q9UBR2	2547	CIS	Depression_iPSYCH_2023	UKBB-PPP_Specific	NA,-		0.7152	0.7152	UKBB_PPP	UKBB_PPP	1.31243	2673.42	Deepression_Wray_tall	CTSZ	Transcriptome	BRAIN DLPFC	MR	PsychENCODE	TwoSampleMR	-0.02	0.02	0.274		35296807	10.1038/s41380-022-01507-9	Deng et all Mol Psychiatry	BRAIN
CTSZ	Q9UBR2	2547	CIS	Depression_iPSYCH_2023	UKBB-PPP_Specific	NA,-		0.7152	0.7152	UKBB_PPP	UKBB_PPP	1.31243	2673.42	Deepression_Wray_tall	CTSZ	Proteiome	BLOOD	MR	AGES	TwoSampleMR	0	0	0.202		35296807	10.1038/s41380-022-01507-9	Deng et all Mol Psychiatry	BLOOD
CTSZ	Q9UBR2	2547	CIS	Depression_iPSYCH_2023	UKBB-PPP_Specific	NA,-		0.7152	0.7152	UKBB_PPP	UKBB_PPP	1.31243	2673.42	SCZ_PGC3	CTSZ	Transcriptome	DLPFC	SMR	CMC+GTEX	SMR	0.054509	0.0289769	0.0599561		35460606	10.1016/j.ajhg.2022.04.004	Jiang eet all Am J Hum Genet	BRAIN
CTSZ	Q9UBR2	2547	CIS	Depression_iPSYCH_2023	UKBB-PPP_Specific	NA,-		0.7152	0.7152	UKBB_PPP	UKBB_PPP	1.31243	2673.42	SCZ_PGC3	CTSZ	Transcriptome_Transcriptlvel	DLPFC	SMR	CMC+GTEX	SMR	0.0664702	0.0363634	0.0675581		35460606	10.1016/j.ajhg.2022.04.004	Jiang eet all Am J Hum Genet	BRAIN
CTSZ	Q9UBR2	2547	CIS	Depression_iPSYCH_2023	UKBB-PPP_Specific	NA,-		0.7152	0.7152	UKBB_PPP	UKBB_PPP	1.31243	2673.42	SCZ.Clozuk.2018	CTSZ	Transcriptome	BRAIN	SMR	PsychENCODE	SMR	-0.0295945	0.038546	0.443		30545856	10.1126/science.aat8127	Gandal et all science	BRAIN
CTSZ	Q9UBR2	2547	CIS	Depression_iPSYCH_2023	UKBB-PPP_Specific	NA,-		0.7152	0.7152	UKBB_PPP	UKBB_PPP	1.31243	2673.42	BD.PGC.ruderferCell2018	CTSZ	Transcriptome	BRAIN	SMR	PsychENCODE	SMR	-0.00237384	0.0585734	0.967673		30545856	10.1126/science.aat8127	Gandal et all science	BRAIN
CTSZ	Q9UBR2	2547	CIS	Depression_iPSYCH_2023	UKBB-PPP_Specific	NA,-		0.7152	0.7152	UKBB_PPP	UKBB_PPP	1.31243	2673.42	Depression Howard et all	CTSZ	Proteiome	BRAIN DPFC	SMR	ROS/MAP	SMR	-0.015852	0.113693	0.889112		33846625	10.1038/s41593-021-00832-6	Wingo Nat Neurosci	BRAIN
CTSZ	Q9UBR2	2547	CIS	Depression_iPSYCH_2023	UKBB-PPP_Specific	NA,-		0.7152	0.7152	UKBB_PPP	UKBB_PPP	1.31243	2673.42	SCZ	CTSZ	Proteiome	BLOOD	SMR	eQTLGen	SMR	0.0119286	0.0404217	0.767915		37415601	10.3389/fgene.2023.1191264	Gedik et all Front Genet	BLOOD
CTSZ	Q9UBR2	2547	CIS	Depression_iPSYCH_2023	UKBB-PPP_Specific	NA,-		0.7152	0.7152	UKBB_PPP	UKBB_PPP	1.31243	2673.42	MDD	CTSZ	Proteiome	BRAIN	SMR	BrainMeta	SMR	-0.00766355	0.0225933	0.734462		37415601	10.3389/fgene.2023.1191264	Gedik et all Front Genet	BRAIN
CTSZ	Q9UBR2	2547	CIS	Depression_iPSYCH_2023	UKBB-PPP_Specific	NA,-		0.7152	0.7152	UKBB_PPP	UKBB_PPP	1.31243	2673.42	BIP	CTSZ	Proteiome	BRAIN	SMR	BrainMeta	SMR	0.143049	0.0529342	0.0068841		37415601	10.3389/fgene.2023.1191264	Gedik et all Front Genet	BRAIN
CTSZ	Q9UBR2	2547	CIS	Depression_iPSYCH_2023	UKBB-PPP_Specific	NA,-		0.7152	0.7152	UKBB_PPP	UKBB_PPP	1.31243	2673.42	SCZ	CTSZ	Proteiome	BRAIN	SMR	BrainMeta	SMR	0.0633556	0.04276	0.138432		37415601	10.3389/fgene.2023.1191264	Gedik et all Front Genet	BRAIN
CTSZ	Q9UBR2	2547	CIS	Depression_iPSYCH_2023	UKBB-PPP_Specific	NA,-		0.7152	0.7152	UKBB_PPP	UKBB_PPP	1.31243	2673.42	MDD	CTSZ	Proteiome	BLOOD	SMR	eQTLGen	SMR	-0.001497	0.0214571	0.944379		37415601	10.3389/fgene.2023.1191264	Gedik et all Front Genet	BLOOD
CTSZ	Q9UBR2	2547	CIS	Depression_iPSYCH_2023	UKBB-PPP_Specific	NA,-		0.7152	0.7152	UKBB_PPP	UKBB_PPP	1.31243	2673.42	BIP	CTSZ	Proteiome	BLOOD	SMR	eQTLGen	SMR	-0.0758671	0.0479978	0.113961		37415601	10.3389/fgene.2023.1191264	Gedik et all Front Genet	BLOOD
CTSZ	Q9UBR2	2547	CIS	Depression_iPSYCH_2023	UKBB-PPP_Specific	NA,-		0.7152	0.7152	UKBB_PPP	UKBB_PPP	1.31243	2673.42	SCZ	CTSZ	Proteiome	BLOOD	SMR	deCODE	SMR	-0.00903502	0.0453842	0.842201		37415601	10.3389/fgene.2023.1191264	Gedik et all Front Genet	BLOOD
CTSZ	Q9UBR2	2547	CIS	Depression_iPSYCH_2023	UKBB-PPP_Specific	NA,-		0.7152	0.7152	UKBB_PPP	UKBB_PPP	1.31243	2673.42	MDD	CTSZ	Proteiome	BRAIN	SMR	Wingo et al., 2022, in 722 samples	SMR	-0.000872854	0.0130932	0.946848		37415601	10.3389/fgene.2023.1191264	Gedik et all Front Genet	BRAIN
CTSZ	Q9UBR2	2547	CIS	Depression_iPSYCH_2023	UKBB-PPP_Specific	NA,-		0.7152	0.7152	UKBB_PPP	UKBB_PPP	1.31243	2673.42	BIP	CTSZ	Proteiome	BRAIN	SMR	Wingo et al., 2022, in 722 samples	SMR	-0.0381256	0.0285298	0.181437		37415601	10.3389/fgene.2023.1191264	Gedik et all Front Genet	BRAIN
CTSZ	Q9UBR2	2547	CIS	Depression_iPSYCH_2023	UKBB-PPP_Specific	NA,-		0.7152	0.7152	UKBB_PPP	UKBB_PPP	1.31243	2673.42	SCZ	CTSZ	Proteiome	BRAIN	SMR	Wingo et al., 2022, in 722 samples	SMR	-0.011511	0.0241819	0.634062		37415601	10.3389/fgene.2023.1191264	Gedik et all Front Genet	BRAIN
CTSZ	Q9UBR2	2547	CIS	Depression_iPSYCH_2023	UKBB-PPP_Specific	NA,-		0.7152	0.7152	UKBB_PPP	UKBB_PPP	1.31243	2673.42	MDD	CTSZ	Proteiome	BLOOD	SMR	deCODE	SMR	-0.0150572	0.0133793	0.260413		37415601	10.3389/fgene.2023.1191264	Gedik et all Front Genet	BLOOD
CTSZ	Q9UBR2	2547	CIS	Depression_iPSYCH_2023	UKBB-PPP_Specific	NA,-		0.7152	0.7152	UKBB_PPP	UKBB_PPP	1.31243	2673.42	BIP	CTSZ	Proteiome	BLOOD	SMR	deCODE	SMR	-0.00174015	0.0444689	0.968785		37415601	10.3389/fgene.2023.1191264	Gedik et all Front Genet	BLOOD
CTSZ	Q9UBR2	2547	CIS	Depression_iPSYCH_2023	UKBB-PPP_Specific	NA,-		0.7152	0.7152	UKBB_PPP	UKBB_PPP	1.31243	2673.42	SCZ	CTSZ	Transcriptome	BRAIN_DLPFC	TWAS	CMC	FUSION	0.17297		0.863		31691811	10.1093/hmg/ddz253	Hall et al Hum Mol Genet	BRAIN
CTSZ	Q9UBR2	2547	CIS	Depression_iPSYCH_2023	UKBB-PPP_Specific	NA,-		0.7152	0.7152	UKBB_PPP	UKBB_PPP	1.31243	2673.42	SCZ.Clozuk.2018	CTSZ	Transcriptome	BRAIN	TWAS	PsychENCODE	FUSION	-0.3086		0.758		30545856	10.1126/science.aat8127	Gandal et all science	BRAIN
CTSZ	Q9UBR2	2547	CIS	Depression_iPSYCH_2023	UKBB-PPP_Specific	NA,-		0.7152	0.7152	UKBB_PPP	UKBB_PPP	1.31243	2673.42	BD.PGC.ruderferCell2018	CTSZ	Transcriptome	BRAIN	TWAS	PsychENCODE	FUSION	0.7388		0.46		30545856	10.1126/science.aat8127	Gandal et all science	BRAIN
CTSZ	Q9UBR2	2547	CIS	Depression_iPSYCH_2023	UKBB-PPP_Specific	NA,-		0.7152	0.7152	UKBB_PPP	UKBB_PPP	1.31243	2673.42	Depression Howard et all	CTSZ	Proteiome	BRAIN DPFC	PWAS	ROS/MAP	FUSION	-0.1795		0.857534		33846625	10.1038/s41593-021-00832-6	Wingo Nat Neurosci	BRAIN
CTSZ	Q9UBR2	2547	CIS	Depression_iPSYCH_2023	UKBB-PPP_Specific	NA,-		0.7152	0.7152	UKBB_PPP	UKBB_PPP	1.31243	2673.42	Depression Howard et all	CTSZ	Transcriptome	BRAIN DPFC	TWAS	dPFC of 152 participants of European descent	FUSION	0.7285		0.46631		33846625	10.1038/s41593-021-00832-6	Wingo Nat Neurosci	BRAIN
CTSZ	Q9UBR2	2547	CIS	Depression_iPSYCH_2023	UKBB-PPP_Specific	NA,-		0.7152	0.7152	UKBB_PPP	UKBB_PPP	1.31243	2673.42	Schizophrenia	CTSZ	Transcriptome	brain caudate nucleus	TWAS	Gtex	Fusion			0.277611		36319771	10.1038/s41593-022-01182-7	Benjamin KJM	brain caudate nucleus
CTSZ	Q9UBR2	2547	CIS	PGC3_SCZ_NoUKB	UKBB-PPP_Specific	NA,+		0.874946	0.874946	UKBB_PPP	UKBB_PPP	1.39827	3270.55	SCZ	CTSZ	Proteome	PLASMA	MR	deCODE	TwoSampleMR	-0.0090574	0.0453838	0.841814		37085628	10.1007/s00439-023-02562-0	Dang et al Human Genetics	BLOOD
CTSZ	Q9UBR2	2547	CIS	PGC3_SCZ_NoUKB	UKBB-PPP_Specific	NA,+		0.874946	0.874946	UKBB_PPP	UKBB_PPP	1.39827	3270.55	BIP	CTSZ	Proteome	PLASMA	MR	deCODE	TwoSampleMR	-0.00174015	0.0444688	0.968785		37085628	10.1007/s00439-023-02562-0	Dang et al Human Genetics	BLOOD
CTSZ	Q9UBR2	2547	CIS	PGC3_SCZ_NoUKB	UKBB-PPP_Specific	NA,+		0.874946	0.874946	UKBB_PPP	UKBB_PPP	1.39827	3270.55	MDD	CTSZ	Proteome	PLASMA	MR	deCODE	TwoSampleMR	-0.0165268	0.0141134	0.2416		37085628	10.1007/s00439-023-02562-0	Dang et al Human Genetics	BLOOD
CTSZ	Q9UBR2	2547	CIS	PGC3_SCZ_NoUKB	UKBB-PPP_Specific	NA,+		0.874946	0.874946	UKBB_PPP	UKBB_PPP	1.39827	3270.55	Bipolar disorder	CTSZ	Proteome	PLASMA	MR	AGES	TwoSampleMR	0.0177277	0.0236975	0.454411		36280454	https://doi.org/10.1016/j.biopsych.2022.08.015	Lu et al Biol Psychiatry	BLOOD
CTSZ	Q9UBR2	2547	CIS	PGC3_SCZ_NoUKB	UKBB-PPP_Specific	NA,+		0.874946	0.874946	UKBB_PPP	UKBB_PPP	1.39827	3270.55	Bipolar disorder	CTSZ	Proteome	PLASMA	MR	FENLAND	TwoSampleMR	-0.00174318	0.0445463	0.968785		36280454	https://doi.org/10.1016/j.biopsych.2022.08.015	Lu et al Biol Psychiatry	BLOOD
CTSZ	Q9UBR2	2547	CIS	PGC3_SCZ_NoUKB	UKBB-PPP_Specific	NA,+		0.874946	0.874946	UKBB_PPP	UKBB_PPP	1.39827	3270.55	Major depressive disorder	CTSZ	Proteome	PLASMA	MR	AGES	TwoSampleMR	0.012437	0.0097479	0.202004		36280454	https://doi.org/10.1016/j.biopsych.2022.08.015	Lu et al Biol Psychiatry	BLOOD
CTSZ	Q9UBR2	2547	CIS	PGC3_SCZ_NoUKB	UKBB-PPP_Specific	NA,+		0.874946	0.874946	UKBB_PPP	UKBB_PPP	1.39827	3270.55	Major depressive disorder	CTSZ	Proteome	PLASMA	MR	FENLAND	TwoSampleMR	-0.023923	0.0171402	0.162798		36280454	https://doi.org/10.1016/j.biopsych.2022.08.015	Lu et al Biol Psychiatry	BLOOD
CTSZ	Q9UBR2	2547	CIS	PGC3_SCZ_NoUKB	UKBB-PPP_Specific	NA,+		0.874946	0.874946	UKBB_PPP	UKBB_PPP	1.39827	3270.55	Schizophrenia	CTSZ	Proteome	PLASMA	MR	AGES	TwoSampleMR	0.00117565	0.0221008	0.957577		36280454	https://doi.org/10.1016/j.biopsych.2022.08.015	Lu et al Biol Psychiatry	BLOOD
CTSZ	Q9UBR2	2547	CIS	PGC3_SCZ_NoUKB	UKBB-PPP_Specific	NA,+		0.874946	0.874946	UKBB_PPP	UKBB_PPP	1.39827	3270.55	Schizophrenia	CTSZ	Proteome	PLASMA	MR	FENLAND	TwoSampleMR	-0.00907317	0.0454629	0.841814		36280454	https://doi.org/10.1016/j.biopsych.2022.08.015	Lu et al Biol Psychiatry	BLOOD
CTSZ	Q9UBR2	2547	CIS	PGC3_SCZ_NoUKB	UKBB-PPP_Specific	NA,+		0.874946	0.874946	UKBB_PPP	UKBB_PPP	1.39827	3270.55	SCZ_PGC3	CTSZ	Transcriptome	DLPFC	MR	CMC+GTEX	MendelianRandomization			0.864962		35460606	10.1016/j.ajhg.2022.04.004	Jiang eet all Am J Hum Genet	BRAIN
CTSZ	Q9UBR2	2547	CIS	PGC3_SCZ_NoUKB	UKBB-PPP_Specific	NA,+		0.874946	0.874946	UKBB_PPP	UKBB_PPP	1.39827	3270.55	SCZ_PGC3	CTSZ	Transcriptome	DLPFC	MR	CMC+GTEX	MendelianRandomization			0.835957		35460606	10.1016/j.ajhg.2022.04.004	Jiang eet all Am J Hum Genet	BRAIN
CTSZ	Q9UBR2	2547	CIS	PGC3_SCZ_NoUKB	UKBB-PPP_Specific	NA,+		0.874946	0.874946	UKBB_PPP	UKBB_PPP	1.39827	3270.55	SCZ_PGC3	CTSZ	Transcriptome	DLPFC	MR	CMC+GTEX	MendelianRandomization			0.000358785		35460606	10.1016/j.ajhg.2022.04.004	Jiang eet all Am J Hum Genet	BRAIN
CTSZ	Q9UBR2	2547	CIS	PGC3_SCZ_NoUKB	UKBB-PPP_Specific	NA,+		0.874946	0.874946	UKBB_PPP	UKBB_PPP	1.39827	3270.55	SCZ_PGC3	CTSZ	Transcriptome	DLPFC	MR	CMC+GTEX	EMIC			0.39156		35460606	10.1016/j.ajhg.2022.04.004	Jiang eet all Am J Hum Genet	BRAIN
CTSZ	Q9UBR2	2547	CIS	PGC3_SCZ_NoUKB	UKBB-PPP_Specific	NA,+		0.874946	0.874946	UKBB_PPP	UKBB_PPP	1.39827	3270.55	BIP_2019_Stahl_etall	CTSZ	Transcriptome	DLPFC	MR	CMC+GTEX	MendelianRandomization			0.290931		35460606	10.1016/j.ajhg.2022.04.004	Jiang eet all Am J Hum Genet	BRAIN
CTSZ	Q9UBR2	2547	CIS	PGC3_SCZ_NoUKB	UKBB-PPP_Specific	NA,+		0.874946	0.874946	UKBB_PPP	UKBB_PPP	1.39827	3270.55	BIP_2019_Stahl_etall	CTSZ	Transcriptome	DLPFC	MR	CMC+GTEX	MendelianRandomization			0.259641		35460606	10.1016/j.ajhg.2022.04.004	Jiang eet all Am J Hum Genet	BRAIN
CTSZ	Q9UBR2	2547	CIS	PGC3_SCZ_NoUKB	UKBB-PPP_Specific	NA,+		0.874946	0.874946	UKBB_PPP	UKBB_PPP	1.39827	3270.55	BIP_2019_Stahl_etall	CTSZ	Transcriptome	DLPFC	MR	CMC+GTEX	MendelianRandomization			0.0857008		35460606	10.1016/j.ajhg.2022.04.004	Jiang eet all Am J Hum Genet	BRAIN
CTSZ	Q9UBR2	2547	CIS	PGC3_SCZ_NoUKB	UKBB-PPP_Specific	NA,+		0.874946	0.874946	UKBB_PPP	UKBB_PPP	1.39827	3270.55	BIP_2019_Stahl_etall	CTSZ	Transcriptome	DLPFC	MR	CMC+GTEX	EMIC			0.917511		35460606	10.1016/j.ajhg.2022.04.004	Jiang eet all Am J Hum Genet	BRAIN
CTSZ	Q9UBR2	2547	CIS	PGC3_SCZ_NoUKB	UKBB-PPP_Specific	NA,+		0.874946	0.874946	UKBB_PPP	UKBB_PPP	1.39827	3270.55	Deepression_Wray_tall	CTSZ	Transcriptome	BRAIN DLPFC	MR	PsychENCODE	TwoSampleMR	-0.02	0.02	0.274		35296807	10.1038/s41380-022-01507-9	Deng et all Mol Psychiatry	BRAIN
CTSZ	Q9UBR2	2547	CIS	PGC3_SCZ_NoUKB	UKBB-PPP_Specific	NA,+		0.874946	0.874946	UKBB_PPP	UKBB_PPP	1.39827	3270.55	Deepression_Wray_tall	CTSZ	Proteiome	BLOOD	MR	AGES	TwoSampleMR	0	0	0.202		35296807	10.1038/s41380-022-01507-9	Deng et all Mol Psychiatry	BLOOD
CTSZ	Q9UBR2	2547	CIS	PGC3_SCZ_NoUKB	UKBB-PPP_Specific	NA,+		0.874946	0.874946	UKBB_PPP	UKBB_PPP	1.39827	3270.55	SCZ_PGC3	CTSZ	Transcriptome	DLPFC	SMR	CMC+GTEX	SMR	0.054509	0.0289769	0.0599561		35460606	10.1016/j.ajhg.2022.04.004	Jiang eet all Am J Hum Genet	BRAIN
CTSZ	Q9UBR2	2547	CIS	PGC3_SCZ_NoUKB	UKBB-PPP_Specific	NA,+		0.874946	0.874946	UKBB_PPP	UKBB_PPP	1.39827	3270.55	SCZ_PGC3	CTSZ	Transcriptome_Transcriptlvel	DLPFC	SMR	CMC+GTEX	SMR	0.0664702	0.0363634	0.0675581		35460606	10.1016/j.ajhg.2022.04.004	Jiang eet all Am J Hum Genet	BRAIN
CTSZ	Q9UBR2	2547	CIS	PGC3_SCZ_NoUKB	UKBB-PPP_Specific	NA,+		0.874946	0.874946	UKBB_PPP	UKBB_PPP	1.39827	3270.55	SCZ.Clozuk.2018	CTSZ	Transcriptome	BRAIN	SMR	PsychENCODE	SMR	-0.0295945	0.038546	0.443		30545856	10.1126/science.aat8127	Gandal et all science	BRAIN
CTSZ	Q9UBR2	2547	CIS	PGC3_SCZ_NoUKB	UKBB-PPP_Specific	NA,+		0.874946	0.874946	UKBB_PPP	UKBB_PPP	1.39827	3270.55	BD.PGC.ruderferCell2018	CTSZ	Transcriptome	BRAIN	SMR	PsychENCODE	SMR	-0.00237384	0.0585734	0.967673		30545856	10.1126/science.aat8127	Gandal et all science	BRAIN
CTSZ	Q9UBR2	2547	CIS	PGC3_SCZ_NoUKB	UKBB-PPP_Specific	NA,+		0.874946	0.874946	UKBB_PPP	UKBB_PPP	1.39827	3270.55	Depression Howard et all	CTSZ	Proteiome	BRAIN DPFC	SMR	ROS/MAP	SMR	-0.015852	0.113693	0.889112		33846625	10.1038/s41593-021-00832-6	Wingo Nat Neurosci	BRAIN
CTSZ	Q9UBR2	2547	CIS	PGC3_SCZ_NoUKB	UKBB-PPP_Specific	NA,+		0.874946	0.874946	UKBB_PPP	UKBB_PPP	1.39827	3270.55	SCZ	CTSZ	Proteiome	BLOOD	SMR	eQTLGen	SMR	0.0119286	0.0404217	0.767915		37415601	10.3389/fgene.2023.1191264	Gedik et all Front Genet	BLOOD
CTSZ	Q9UBR2	2547	CIS	PGC3_SCZ_NoUKB	UKBB-PPP_Specific	NA,+		0.874946	0.874946	UKBB_PPP	UKBB_PPP	1.39827	3270.55	MDD	CTSZ	Proteiome	BRAIN	SMR	BrainMeta	SMR	-0.00766355	0.0225933	0.734462		37415601	10.3389/fgene.2023.1191264	Gedik et all Front Genet	BRAIN
CTSZ	Q9UBR2	2547	CIS	PGC3_SCZ_NoUKB	UKBB-PPP_Specific	NA,+		0.874946	0.874946	UKBB_PPP	UKBB_PPP	1.39827	3270.55	BIP	CTSZ	Proteiome	BRAIN	SMR	BrainMeta	SMR	0.143049	0.0529342	0.0068841		37415601	10.3389/fgene.2023.1191264	Gedik et all Front Genet	BRAIN
CTSZ	Q9UBR2	2547	CIS	PGC3_SCZ_NoUKB	UKBB-PPP_Specific	NA,+		0.874946	0.874946	UKBB_PPP	UKBB_PPP	1.39827	3270.55	SCZ	CTSZ	Proteiome	BRAIN	SMR	BrainMeta	SMR	0.0633556	0.04276	0.138432		37415601	10.3389/fgene.2023.1191264	Gedik et all Front Genet	BRAIN
CTSZ	Q9UBR2	2547	CIS	PGC3_SCZ_NoUKB	UKBB-PPP_Specific	NA,+		0.874946	0.874946	UKBB_PPP	UKBB_PPP	1.39827	3270.55	MDD	CTSZ	Proteiome	BLOOD	SMR	eQTLGen	SMR	-0.001497	0.0214571	0.944379		37415601	10.3389/fgene.2023.1191264	Gedik et all Front Genet	BLOOD
CTSZ	Q9UBR2	2547	CIS	PGC3_SCZ_NoUKB	UKBB-PPP_Specific	NA,+		0.874946	0.874946	UKBB_PPP	UKBB_PPP	1.39827	3270.55	BIP	CTSZ	Proteiome	BLOOD	SMR	eQTLGen	SMR	-0.0758671	0.0479978	0.113961		37415601	10.3389/fgene.2023.1191264	Gedik et all Front Genet	BLOOD
CTSZ	Q9UBR2	2547	CIS	PGC3_SCZ_NoUKB	UKBB-PPP_Specific	NA,+		0.874946	0.874946	UKBB_PPP	UKBB_PPP	1.39827	3270.55	SCZ	CTSZ	Proteiome	BLOOD	SMR	deCODE	SMR	-0.00903502	0.0453842	0.842201		37415601	10.3389/fgene.2023.1191264	Gedik et all Front Genet	BLOOD
CTSZ	Q9UBR2	2547	CIS	PGC3_SCZ_NoUKB	UKBB-PPP_Specific	NA,+		0.874946	0.874946	UKBB_PPP	UKBB_PPP	1.39827	3270.55	MDD	CTSZ	Proteiome	BRAIN	SMR	Wingo et al., 2022, in 722 samples	SMR	-0.000872854	0.0130932	0.946848		37415601	10.3389/fgene.2023.1191264	Gedik et all Front Genet	BRAIN
CTSZ	Q9UBR2	2547	CIS	PGC3_SCZ_NoUKB	UKBB-PPP_Specific	NA,+		0.874946	0.874946	UKBB_PPP	UKBB_PPP	1.39827	3270.55	BIP	CTSZ	Proteiome	BRAIN	SMR	Wingo et al., 2022, in 722 samples	SMR	-0.0381256	0.0285298	0.181437		37415601	10.3389/fgene.2023.1191264	Gedik et all Front Genet	BRAIN
CTSZ	Q9UBR2	2547	CIS	PGC3_SCZ_NoUKB	UKBB-PPP_Specific	NA,+		0.874946	0.874946	UKBB_PPP	UKBB_PPP	1.39827	3270.55	SCZ	CTSZ	Proteiome	BRAIN	SMR	Wingo et al., 2022, in 722 samples	SMR	-0.011511	0.0241819	0.634062		37415601	10.3389/fgene.2023.1191264	Gedik et all Front Genet	BRAIN
CTSZ	Q9UBR2	2547	CIS	PGC3_SCZ_NoUKB	UKBB-PPP_Specific	NA,+		0.874946	0.874946	UKBB_PPP	UKBB_PPP	1.39827	3270.55	MDD	CTSZ	Proteiome	BLOOD	SMR	deCODE	SMR	-0.0150572	0.0133793	0.260413		37415601	10.3389/fgene.2023.1191264	Gedik et all Front Genet	BLOOD
CTSZ	Q9UBR2	2547	CIS	PGC3_SCZ_NoUKB	UKBB-PPP_Specific	NA,+		0.874946	0.874946	UKBB_PPP	UKBB_PPP	1.39827	3270.55	BIP	CTSZ	Proteiome	BLOOD	SMR	deCODE	SMR	-0.00174015	0.0444689	0.968785		37415601	10.3389/fgene.2023.1191264	Gedik et all Front Genet	BLOOD
CTSZ	Q9UBR2	2547	CIS	PGC3_SCZ_NoUKB	UKBB-PPP_Specific	NA,+		0.874946	0.874946	UKBB_PPP	UKBB_PPP	1.39827	3270.55	SCZ	CTSZ	Transcriptome	BRAIN_DLPFC	TWAS	CMC	FUSION	0.17297		0.863		31691811	10.1093/hmg/ddz253	Hall et al Hum Mol Genet	BRAIN
CTSZ	Q9UBR2	2547	CIS	PGC3_SCZ_NoUKB	UKBB-PPP_Specific	NA,+		0.874946	0.874946	UKBB_PPP	UKBB_PPP	1.39827	3270.55	SCZ.Clozuk.2018	CTSZ	Transcriptome	BRAIN	TWAS	PsychENCODE	FUSION	-0.3086		0.758		30545856	10.1126/science.aat8127	Gandal et all science	BRAIN
CTSZ	Q9UBR2	2547	CIS	PGC3_SCZ_NoUKB	UKBB-PPP_Specific	NA,+		0.874946	0.874946	UKBB_PPP	UKBB_PPP	1.39827	3270.55	BD.PGC.ruderferCell2018	CTSZ	Transcriptome	BRAIN	TWAS	PsychENCODE	FUSION	0.7388		0.46		30545856	10.1126/science.aat8127	Gandal et all science	BRAIN
CTSZ	Q9UBR2	2547	CIS	PGC3_SCZ_NoUKB	UKBB-PPP_Specific	NA,+		0.874946	0.874946	UKBB_PPP	UKBB_PPP	1.39827	3270.55	Depression Howard et all	CTSZ	Proteiome	BRAIN DPFC	PWAS	ROS/MAP	FUSION	-0.1795		0.857534		33846625	10.1038/s41593-021-00832-6	Wingo Nat Neurosci	BRAIN
CTSZ	Q9UBR2	2547	CIS	PGC3_SCZ_NoUKB	UKBB-PPP_Specific	NA,+		0.874946	0.874946	UKBB_PPP	UKBB_PPP	1.39827	3270.55	Depression Howard et all	CTSZ	Transcriptome	BRAIN DPFC	TWAS	dPFC of 152 participants of European descent	FUSION	0.7285		0.46631		33846625	10.1038/s41593-021-00832-6	Wingo Nat Neurosci	BRAIN
CTSZ	Q9UBR2	2547	CIS	PGC3_SCZ_NoUKB	UKBB-PPP_Specific	NA,+		0.874946	0.874946	UKBB_PPP	UKBB_PPP	1.39827	3270.55	Schizophrenia	CTSZ	Transcriptome	brain caudate nucleus	TWAS	Gtex	Fusion			0.277611		36319771	10.1038/s41593-022-01182-7	Benjamin KJM	brain caudate nucleus
CTSZ	Q9UBR2	2547	TRANS	Cognition_Meta	BOTH	-,-	0.573914	0.417285	0.573914	DECODE	metap	0.997237	2842.12	SCZ	CTSZ	Proteome	PLASMA	MR	deCODE	TwoSampleMR	-0.0090574	0.0453838	0.841814		37085628	10.1007/s00439-023-02562-0	Dang et al Human Genetics	BLOOD
CTSZ	Q9UBR2	2547	TRANS	Cognition_Meta	BOTH	-,-	0.573914	0.417285	0.573914	DECODE	metap	0.997237	2842.12	BIP	CTSZ	Proteome	PLASMA	MR	deCODE	TwoSampleMR	-0.00174015	0.0444688	0.968785		37085628	10.1007/s00439-023-02562-0	Dang et al Human Genetics	BLOOD
CTSZ	Q9UBR2	2547	TRANS	Cognition_Meta	BOTH	-,-	0.573914	0.417285	0.573914	DECODE	metap	0.997237	2842.12	MDD	CTSZ	Proteome	PLASMA	MR	deCODE	TwoSampleMR	-0.0165268	0.0141134	0.2416		37085628	10.1007/s00439-023-02562-0	Dang et al Human Genetics	BLOOD
CTSZ	Q9UBR2	2547	TRANS	Cognition_Meta	BOTH	-,-	0.573914	0.417285	0.573914	DECODE	metap	0.997237	2842.12	Bipolar disorder	CTSZ	Proteome	PLASMA	MR	AGES	TwoSampleMR	0.0177277	0.0236975	0.454411		36280454	https://doi.org/10.1016/j.biopsych.2022.08.015	Lu et al Biol Psychiatry	BLOOD
CTSZ	Q9UBR2	2547	TRANS	Cognition_Meta	BOTH	-,-	0.573914	0.417285	0.573914	DECODE	metap	0.997237	2842.12	Bipolar disorder	CTSZ	Proteome	PLASMA	MR	FENLAND	TwoSampleMR	-0.00174318	0.0445463	0.968785		36280454	https://doi.org/10.1016/j.biopsych.2022.08.015	Lu et al Biol Psychiatry	BLOOD
CTSZ	Q9UBR2	2547	TRANS	Cognition_Meta	BOTH	-,-	0.573914	0.417285	0.573914	DECODE	metap	0.997237	2842.12	Major depressive disorder	CTSZ	Proteome	PLASMA	MR	AGES	TwoSampleMR	0.012437	0.0097479	0.202004		36280454	https://doi.org/10.1016/j.biopsych.2022.08.015	Lu et al Biol Psychiatry	BLOOD
CTSZ	Q9UBR2	2547	TRANS	Cognition_Meta	BOTH	-,-	0.573914	0.417285	0.573914	DECODE	metap	0.997237	2842.12	Major depressive disorder	CTSZ	Proteome	PLASMA	MR	FENLAND	TwoSampleMR	-0.023923	0.0171402	0.162798		36280454	https://doi.org/10.1016/j.biopsych.2022.08.015	Lu et al Biol Psychiatry	BLOOD
CTSZ	Q9UBR2	2547	TRANS	Cognition_Meta	BOTH	-,-	0.573914	0.417285	0.573914	DECODE	metap	0.997237	2842.12	Schizophrenia	CTSZ	Proteome	PLASMA	MR	AGES	TwoSampleMR	0.00117565	0.0221008	0.957577		36280454	https://doi.org/10.1016/j.biopsych.2022.08.015	Lu et al Biol Psychiatry	BLOOD
CTSZ	Q9UBR2	2547	TRANS	Cognition_Meta	BOTH	-,-	0.573914	0.417285	0.573914	DECODE	metap	0.997237	2842.12	Schizophrenia	CTSZ	Proteome	PLASMA	MR	FENLAND	TwoSampleMR	-0.00907317	0.0454629	0.841814		36280454	https://doi.org/10.1016/j.biopsych.2022.08.015	Lu et al Biol Psychiatry	BLOOD
CTSZ	Q9UBR2	2547	TRANS	Cognition_Meta	BOTH	-,-	0.573914	0.417285	0.573914	DECODE	metap	0.997237	2842.12	SCZ_PGC3	CTSZ	Transcriptome	DLPFC	MR	CMC+GTEX	MendelianRandomization			0.864962		35460606	10.1016/j.ajhg.2022.04.004	Jiang eet all Am J Hum Genet	BRAIN
CTSZ	Q9UBR2	2547	TRANS	Cognition_Meta	BOTH	-,-	0.573914	0.417285	0.573914	DECODE	metap	0.997237	2842.12	SCZ_PGC3	CTSZ	Transcriptome	DLPFC	MR	CMC+GTEX	MendelianRandomization			0.835957		35460606	10.1016/j.ajhg.2022.04.004	Jiang eet all Am J Hum Genet	BRAIN
CTSZ	Q9UBR2	2547	TRANS	Cognition_Meta	BOTH	-,-	0.573914	0.417285	0.573914	DECODE	metap	0.997237	2842.12	SCZ_PGC3	CTSZ	Transcriptome	DLPFC	MR	CMC+GTEX	MendelianRandomization			0.000358785		35460606	10.1016/j.ajhg.2022.04.004	Jiang eet all Am J Hum Genet	BRAIN
CTSZ	Q9UBR2	2547	TRANS	Cognition_Meta	BOTH	-,-	0.573914	0.417285	0.573914	DECODE	metap	0.997237	2842.12	SCZ_PGC3	CTSZ	Transcriptome	DLPFC	MR	CMC+GTEX	EMIC			0.39156		35460606	10.1016/j.ajhg.2022.04.004	Jiang eet all Am J Hum Genet	BRAIN
CTSZ	Q9UBR2	2547	TRANS	Cognition_Meta	BOTH	-,-	0.573914	0.417285	0.573914	DECODE	metap	0.997237	2842.12	BIP_2019_Stahl_etall	CTSZ	Transcriptome	DLPFC	MR	CMC+GTEX	MendelianRandomization			0.290931		35460606	10.1016/j.ajhg.2022.04.004	Jiang eet all Am J Hum Genet	BRAIN
CTSZ	Q9UBR2	2547	TRANS	Cognition_Meta	BOTH	-,-	0.573914	0.417285	0.573914	DECODE	metap	0.997237	2842.12	BIP_2019_Stahl_etall	CTSZ	Transcriptome	DLPFC	MR	CMC+GTEX	MendelianRandomization			0.259641		35460606	10.1016/j.ajhg.2022.04.004	Jiang eet all Am J Hum Genet	BRAIN
CTSZ	Q9UBR2	2547	TRANS	Cognition_Meta	BOTH	-,-	0.573914	0.417285	0.573914	DECODE	metap	0.997237	2842.12	BIP_2019_Stahl_etall	CTSZ	Transcriptome	DLPFC	MR	CMC+GTEX	MendelianRandomization			0.0857008		35460606	10.1016/j.ajhg.2022.04.004	Jiang eet all Am J Hum Genet	BRAIN
CTSZ	Q9UBR2	2547	TRANS	Cognition_Meta	BOTH	-,-	0.573914	0.417285	0.573914	DECODE	metap	0.997237	2842.12	BIP_2019_Stahl_etall	CTSZ	Transcriptome	DLPFC	MR	CMC+GTEX	EMIC			0.917511		35460606	10.1016/j.ajhg.2022.04.004	Jiang eet all Am J Hum Genet	BRAIN
CTSZ	Q9UBR2	2547	TRANS	Cognition_Meta	BOTH	-,-	0.573914	0.417285	0.573914	DECODE	metap	0.997237	2842.12	Deepression_Wray_tall	CTSZ	Transcriptome	BRAIN DLPFC	MR	PsychENCODE	TwoSampleMR	-0.02	0.02	0.274		35296807	10.1038/s41380-022-01507-9	Deng et all Mol Psychiatry	BRAIN
CTSZ	Q9UBR2	2547	TRANS	Cognition_Meta	BOTH	-,-	0.573914	0.417285	0.573914	DECODE	metap	0.997237	2842.12	Deepression_Wray_tall	CTSZ	Proteiome	BLOOD	MR	AGES	TwoSampleMR	0	0	0.202		35296807	10.1038/s41380-022-01507-9	Deng et all Mol Psychiatry	BLOOD
CTSZ	Q9UBR2	2547	TRANS	Cognition_Meta	BOTH	-,-	0.573914	0.417285	0.573914	DECODE	metap	0.997237	2842.12	SCZ_PGC3	CTSZ	Transcriptome	DLPFC	SMR	CMC+GTEX	SMR	0.054509	0.0289769	0.0599561		35460606	10.1016/j.ajhg.2022.04.004	Jiang eet all Am J Hum Genet	BRAIN
CTSZ	Q9UBR2	2547	TRANS	Cognition_Meta	BOTH	-,-	0.573914	0.417285	0.573914	DECODE	metap	0.997237	2842.12	SCZ_PGC3	CTSZ	Transcriptome_Transcriptlvel	DLPFC	SMR	CMC+GTEX	SMR	0.0664702	0.0363634	0.0675581		35460606	10.1016/j.ajhg.2022.04.004	Jiang eet all Am J Hum Genet	BRAIN
CTSZ	Q9UBR2	2547	TRANS	Cognition_Meta	BOTH	-,-	0.573914	0.417285	0.573914	DECODE	metap	0.997237	2842.12	SCZ.Clozuk.2018	CTSZ	Transcriptome	BRAIN	SMR	PsychENCODE	SMR	-0.0295945	0.038546	0.443		30545856	10.1126/science.aat8127	Gandal et all science	BRAIN
CTSZ	Q9UBR2	2547	TRANS	Cognition_Meta	BOTH	-,-	0.573914	0.417285	0.573914	DECODE	metap	0.997237	2842.12	BD.PGC.ruderferCell2018	CTSZ	Transcriptome	BRAIN	SMR	PsychENCODE	SMR	-0.00237384	0.0585734	0.967673		30545856	10.1126/science.aat8127	Gandal et all science	BRAIN
CTSZ	Q9UBR2	2547	TRANS	Cognition_Meta	BOTH	-,-	0.573914	0.417285	0.573914	DECODE	metap	0.997237	2842.12	Depression Howard et all	CTSZ	Proteiome	BRAIN DPFC	SMR	ROS/MAP	SMR	-0.015852	0.113693	0.889112		33846625	10.1038/s41593-021-00832-6	Wingo Nat Neurosci	BRAIN
CTSZ	Q9UBR2	2547	TRANS	Cognition_Meta	BOTH	-,-	0.573914	0.417285	0.573914	DECODE	metap	0.997237	2842.12	SCZ	CTSZ	Proteiome	BLOOD	SMR	eQTLGen	SMR	0.0119286	0.0404217	0.767915		37415601	10.3389/fgene.2023.1191264	Gedik et all Front Genet	BLOOD
CTSZ	Q9UBR2	2547	TRANS	Cognition_Meta	BOTH	-,-	0.573914	0.417285	0.573914	DECODE	metap	0.997237	2842.12	MDD	CTSZ	Proteiome	BRAIN	SMR	BrainMeta	SMR	-0.00766355	0.0225933	0.734462		37415601	10.3389/fgene.2023.1191264	Gedik et all Front Genet	BRAIN
CTSZ	Q9UBR2	2547	TRANS	Cognition_Meta	BOTH	-,-	0.573914	0.417285	0.573914	DECODE	metap	0.997237	2842.12	BIP	CTSZ	Proteiome	BRAIN	SMR	BrainMeta	SMR	0.143049	0.0529342	0.0068841		37415601	10.3389/fgene.2023.1191264	Gedik et all Front Genet	BRAIN
CTSZ	Q9UBR2	2547	TRANS	Cognition_Meta	BOTH	-,-	0.573914	0.417285	0.573914	DECODE	metap	0.997237	2842.12	SCZ	CTSZ	Proteiome	BRAIN	SMR	BrainMeta	SMR	0.0633556	0.04276	0.138432		37415601	10.3389/fgene.2023.1191264	Gedik et all Front Genet	BRAIN
CTSZ	Q9UBR2	2547	TRANS	Cognition_Meta	BOTH	-,-	0.573914	0.417285	0.573914	DECODE	metap	0.997237	2842.12	MDD	CTSZ	Proteiome	BLOOD	SMR	eQTLGen	SMR	-0.001497	0.0214571	0.944379		37415601	10.3389/fgene.2023.1191264	Gedik et all Front Genet	BLOOD
CTSZ	Q9UBR2	2547	TRANS	Cognition_Meta	BOTH	-,-	0.573914	0.417285	0.573914	DECODE	metap	0.997237	2842.12	BIP	CTSZ	Proteiome	BLOOD	SMR	eQTLGen	SMR	-0.0758671	0.0479978	0.113961		37415601	10.3389/fgene.2023.1191264	Gedik et all Front Genet	BLOOD
CTSZ	Q9UBR2	2547	TRANS	Cognition_Meta	BOTH	-,-	0.573914	0.417285	0.573914	DECODE	metap	0.997237	2842.12	SCZ	CTSZ	Proteiome	BLOOD	SMR	deCODE	SMR	-0.00903502	0.0453842	0.842201		37415601	10.3389/fgene.2023.1191264	Gedik et all Front Genet	BLOOD
CTSZ	Q9UBR2	2547	TRANS	Cognition_Meta	BOTH	-,-	0.573914	0.417285	0.573914	DECODE	metap	0.997237	2842.12	MDD	CTSZ	Proteiome	BRAIN	SMR	Wingo et al., 2022, in 722 samples	SMR	-0.000872854	0.0130932	0.946848		37415601	10.3389/fgene.2023.1191264	Gedik et all Front Genet	BRAIN
CTSZ	Q9UBR2	2547	TRANS	Cognition_Meta	BOTH	-,-	0.573914	0.417285	0.573914	DECODE	metap	0.997237	2842.12	BIP	CTSZ	Proteiome	BRAIN	SMR	Wingo et al., 2022, in 722 samples	SMR	-0.0381256	0.0285298	0.181437		37415601	10.3389/fgene.2023.1191264	Gedik et all Front Genet	BRAIN
CTSZ	Q9UBR2	2547	TRANS	Cognition_Meta	BOTH	-,-	0.573914	0.417285	0.573914	DECODE	metap	0.997237	2842.12	SCZ	CTSZ	Proteiome	BRAIN	SMR	Wingo et al., 2022, in 722 samples	SMR	-0.011511	0.0241819	0.634062		37415601	10.3389/fgene.2023.1191264	Gedik et all Front Genet	BRAIN
CTSZ	Q9UBR2	2547	TRANS	Cognition_Meta	BOTH	-,-	0.573914	0.417285	0.573914	DECODE	metap	0.997237	2842.12	MDD	CTSZ	Proteiome	BLOOD	SMR	deCODE	SMR	-0.0150572	0.0133793	0.260413		37415601	10.3389/fgene.2023.1191264	Gedik et all Front Genet	BLOOD
CTSZ	Q9UBR2	2547	TRANS	Cognition_Meta	BOTH	-,-	0.573914	0.417285	0.573914	DECODE	metap	0.997237	2842.12	BIP	CTSZ	Proteiome	BLOOD	SMR	deCODE	SMR	-0.00174015	0.0444689	0.968785		37415601	10.3389/fgene.2023.1191264	Gedik et all Front Genet	BLOOD
CTSZ	Q9UBR2	2547	TRANS	Cognition_Meta	BOTH	-,-	0.573914	0.417285	0.573914	DECODE	metap	0.997237	2842.12	SCZ	CTSZ	Transcriptome	BRAIN_DLPFC	TWAS	CMC	FUSION	0.17297		0.863		31691811	10.1093/hmg/ddz253	Hall et al Hum Mol Genet	BRAIN
CTSZ	Q9UBR2	2547	TRANS	Cognition_Meta	BOTH	-,-	0.573914	0.417285	0.573914	DECODE	metap	0.997237	2842.12	SCZ.Clozuk.2018	CTSZ	Transcriptome	BRAIN	TWAS	PsychENCODE	FUSION	-0.3086		0.758		30545856	10.1126/science.aat8127	Gandal et all science	BRAIN
CTSZ	Q9UBR2	2547	TRANS	Cognition_Meta	BOTH	-,-	0.573914	0.417285	0.573914	DECODE	metap	0.997237	2842.12	BD.PGC.ruderferCell2018	CTSZ	Transcriptome	BRAIN	TWAS	PsychENCODE	FUSION	0.7388		0.46		30545856	10.1126/science.aat8127	Gandal et all science	BRAIN
CTSZ	Q9UBR2	2547	TRANS	Cognition_Meta	BOTH	-,-	0.573914	0.417285	0.573914	DECODE	metap	0.997237	2842.12	Depression Howard et all	CTSZ	Proteiome	BRAIN DPFC	PWAS	ROS/MAP	FUSION	-0.1795		0.857534		33846625	10.1038/s41593-021-00832-6	Wingo Nat Neurosci	BRAIN
CTSZ	Q9UBR2	2547	TRANS	Cognition_Meta	BOTH	-,-	0.573914	0.417285	0.573914	DECODE	metap	0.997237	2842.12	Depression Howard et all	CTSZ	Transcriptome	BRAIN DPFC	TWAS	dPFC of 152 participants of European descent	FUSION	0.7285		0.46631		33846625	10.1038/s41593-021-00832-6	Wingo Nat Neurosci	BRAIN
CTSZ	Q9UBR2	2547	TRANS	Cognition_Meta	BOTH	-,-	0.573914	0.417285	0.573914	DECODE	metap	0.997237	2842.12	Schizophrenia	CTSZ	Transcriptome	brain caudate nucleus	TWAS	Gtex	Fusion			0.277611		36319771	10.1038/s41593-022-01182-7	Benjamin KJM	brain caudate nucleus
CTSZ	Q9UBR2	2547	TRANS	Depression_iPSYCH_2023	BOTH	+,+	0.519095	0.432182	0.519095	DECODE	metap	1.56824	2943.59	SCZ	CTSZ	Proteome	PLASMA	MR	deCODE	TwoSampleMR	-0.0090574	0.0453838	0.841814		37085628	10.1007/s00439-023-02562-0	Dang et al Human Genetics	BLOOD
CTSZ	Q9UBR2	2547	TRANS	Depression_iPSYCH_2023	BOTH	+,+	0.519095	0.432182	0.519095	DECODE	metap	1.56824	2943.59	BIP	CTSZ	Proteome	PLASMA	MR	deCODE	TwoSampleMR	-0.00174015	0.0444688	0.968785		37085628	10.1007/s00439-023-02562-0	Dang et al Human Genetics	BLOOD
CTSZ	Q9UBR2	2547	TRANS	Depression_iPSYCH_2023	BOTH	+,+	0.519095	0.432182	0.519095	DECODE	metap	1.56824	2943.59	MDD	CTSZ	Proteome	PLASMA	MR	deCODE	TwoSampleMR	-0.0165268	0.0141134	0.2416		37085628	10.1007/s00439-023-02562-0	Dang et al Human Genetics	BLOOD
CTSZ	Q9UBR2	2547	TRANS	Depression_iPSYCH_2023	BOTH	+,+	0.519095	0.432182	0.519095	DECODE	metap	1.56824	2943.59	Bipolar disorder	CTSZ	Proteome	PLASMA	MR	AGES	TwoSampleMR	0.0177277	0.0236975	0.454411		36280454	https://doi.org/10.1016/j.biopsych.2022.08.015	Lu et al Biol Psychiatry	BLOOD
CTSZ	Q9UBR2	2547	TRANS	Depression_iPSYCH_2023	BOTH	+,+	0.519095	0.432182	0.519095	DECODE	metap	1.56824	2943.59	Bipolar disorder	CTSZ	Proteome	PLASMA	MR	FENLAND	TwoSampleMR	-0.00174318	0.0445463	0.968785		36280454	https://doi.org/10.1016/j.biopsych.2022.08.015	Lu et al Biol Psychiatry	BLOOD
CTSZ	Q9UBR2	2547	TRANS	Depression_iPSYCH_2023	BOTH	+,+	0.519095	0.432182	0.519095	DECODE	metap	1.56824	2943.59	Major depressive disorder	CTSZ	Proteome	PLASMA	MR	AGES	TwoSampleMR	0.012437	0.0097479	0.202004		36280454	https://doi.org/10.1016/j.biopsych.2022.08.015	Lu et al Biol Psychiatry	BLOOD
CTSZ	Q9UBR2	2547	TRANS	Depression_iPSYCH_2023	BOTH	+,+	0.519095	0.432182	0.519095	DECODE	metap	1.56824	2943.59	Major depressive disorder	CTSZ	Proteome	PLASMA	MR	FENLAND	TwoSampleMR	-0.023923	0.0171402	0.162798		36280454	https://doi.org/10.1016/j.biopsych.2022.08.015	Lu et al Biol Psychiatry	BLOOD
CTSZ	Q9UBR2	2547	TRANS	Depression_iPSYCH_2023	BOTH	+,+	0.519095	0.432182	0.519095	DECODE	metap	1.56824	2943.59	Schizophrenia	CTSZ	Proteome	PLASMA	MR	AGES	TwoSampleMR	0.00117565	0.0221008	0.957577		36280454	https://doi.org/10.1016/j.biopsych.2022.08.015	Lu et al Biol Psychiatry	BLOOD
CTSZ	Q9UBR2	2547	TRANS	Depression_iPSYCH_2023	BOTH	+,+	0.519095	0.432182	0.519095	DECODE	metap	1.56824	2943.59	Schizophrenia	CTSZ	Proteome	PLASMA	MR	FENLAND	TwoSampleMR	-0.00907317	0.0454629	0.841814		36280454	https://doi.org/10.1016/j.biopsych.2022.08.015	Lu et al Biol Psychiatry	BLOOD
CTSZ	Q9UBR2	2547	TRANS	Depression_iPSYCH_2023	BOTH	+,+	0.519095	0.432182	0.519095	DECODE	metap	1.56824	2943.59	SCZ_PGC3	CTSZ	Transcriptome	DLPFC	MR	CMC+GTEX	MendelianRandomization			0.864962		35460606	10.1016/j.ajhg.2022.04.004	Jiang eet all Am J Hum Genet	BRAIN
CTSZ	Q9UBR2	2547	TRANS	Depression_iPSYCH_2023	BOTH	+,+	0.519095	0.432182	0.519095	DECODE	metap	1.56824	2943.59	SCZ_PGC3	CTSZ	Transcriptome	DLPFC	MR	CMC+GTEX	MendelianRandomization			0.835957		35460606	10.1016/j.ajhg.2022.04.004	Jiang eet all Am J Hum Genet	BRAIN
CTSZ	Q9UBR2	2547	TRANS	Depression_iPSYCH_2023	BOTH	+,+	0.519095	0.432182	0.519095	DECODE	metap	1.56824	2943.59	SCZ_PGC3	CTSZ	Transcriptome	DLPFC	MR	CMC+GTEX	MendelianRandomization			0.000358785		35460606	10.1016/j.ajhg.2022.04.004	Jiang eet all Am J Hum Genet	BRAIN
CTSZ	Q9UBR2	2547	TRANS	Depression_iPSYCH_2023	BOTH	+,+	0.519095	0.432182	0.519095	DECODE	metap	1.56824	2943.59	SCZ_PGC3	CTSZ	Transcriptome	DLPFC	MR	CMC+GTEX	EMIC			0.39156		35460606	10.1016/j.ajhg.2022.04.004	Jiang eet all Am J Hum Genet	BRAIN
CTSZ	Q9UBR2	2547	TRANS	Depression_iPSYCH_2023	BOTH	+,+	0.519095	0.432182	0.519095	DECODE	metap	1.56824	2943.59	BIP_2019_Stahl_etall	CTSZ	Transcriptome	DLPFC	MR	CMC+GTEX	MendelianRandomization			0.290931		35460606	10.1016/j.ajhg.2022.04.004	Jiang eet all Am J Hum Genet	BRAIN
CTSZ	Q9UBR2	2547	TRANS	Depression_iPSYCH_2023	BOTH	+,+	0.519095	0.432182	0.519095	DECODE	metap	1.56824	2943.59	BIP_2019_Stahl_etall	CTSZ	Transcriptome	DLPFC	MR	CMC+GTEX	MendelianRandomization			0.259641		35460606	10.1016/j.ajhg.2022.04.004	Jiang eet all Am J Hum Genet	BRAIN
CTSZ	Q9UBR2	2547	TRANS	Depression_iPSYCH_2023	BOTH	+,+	0.519095	0.432182	0.519095	DECODE	metap	1.56824	2943.59	BIP_2019_Stahl_etall	CTSZ	Transcriptome	DLPFC	MR	CMC+GTEX	MendelianRandomization			0.0857008		35460606	10.1016/j.ajhg.2022.04.004	Jiang eet all Am J Hum Genet	BRAIN
CTSZ	Q9UBR2	2547	TRANS	Depression_iPSYCH_2023	BOTH	+,+	0.519095	0.432182	0.519095	DECODE	metap	1.56824	2943.59	BIP_2019_Stahl_etall	CTSZ	Transcriptome	DLPFC	MR	CMC+GTEX	EMIC			0.917511		35460606	10.1016/j.ajhg.2022.04.004	Jiang eet all Am J Hum Genet	BRAIN
CTSZ	Q9UBR2	2547	TRANS	Depression_iPSYCH_2023	BOTH	+,+	0.519095	0.432182	0.519095	DECODE	metap	1.56824	2943.59	Deepression_Wray_tall	CTSZ	Transcriptome	BRAIN DLPFC	MR	PsychENCODE	TwoSampleMR	-0.02	0.02	0.274		35296807	10.1038/s41380-022-01507-9	Deng et all Mol Psychiatry	BRAIN
CTSZ	Q9UBR2	2547	TRANS	Depression_iPSYCH_2023	BOTH	+,+	0.519095	0.432182	0.519095	DECODE	metap	1.56824	2943.59	Deepression_Wray_tall	CTSZ	Proteiome	BLOOD	MR	AGES	TwoSampleMR	0	0	0.202		35296807	10.1038/s41380-022-01507-9	Deng et all Mol Psychiatry	BLOOD
CTSZ	Q9UBR2	2547	TRANS	Depression_iPSYCH_2023	BOTH	+,+	0.519095	0.432182	0.519095	DECODE	metap	1.56824	2943.59	SCZ_PGC3	CTSZ	Transcriptome	DLPFC	SMR	CMC+GTEX	SMR	0.054509	0.0289769	0.0599561		35460606	10.1016/j.ajhg.2022.04.004	Jiang eet all Am J Hum Genet	BRAIN
CTSZ	Q9UBR2	2547	TRANS	Depression_iPSYCH_2023	BOTH	+,+	0.519095	0.432182	0.519095	DECODE	metap	1.56824	2943.59	SCZ_PGC3	CTSZ	Transcriptome_Transcriptlvel	DLPFC	SMR	CMC+GTEX	SMR	0.0664702	0.0363634	0.0675581		35460606	10.1016/j.ajhg.2022.04.004	Jiang eet all Am J Hum Genet	BRAIN
CTSZ	Q9UBR2	2547	TRANS	Depression_iPSYCH_2023	BOTH	+,+	0.519095	0.432182	0.519095	DECODE	metap	1.56824	2943.59	SCZ.Clozuk.2018	CTSZ	Transcriptome	BRAIN	SMR	PsychENCODE	SMR	-0.0295945	0.038546	0.443		30545856	10.1126/science.aat8127	Gandal et all science	BRAIN
CTSZ	Q9UBR2	2547	TRANS	Depression_iPSYCH_2023	BOTH	+,+	0.519095	0.432182	0.519095	DECODE	metap	1.56824	2943.59	BD.PGC.ruderferCell2018	CTSZ	Transcriptome	BRAIN	SMR	PsychENCODE	SMR	-0.00237384	0.0585734	0.967673		30545856	10.1126/science.aat8127	Gandal et all science	BRAIN
CTSZ	Q9UBR2	2547	TRANS	Depression_iPSYCH_2023	BOTH	+,+	0.519095	0.432182	0.519095	DECODE	metap	1.56824	2943.59	Depression Howard et all	CTSZ	Proteiome	BRAIN DPFC	SMR	ROS/MAP	SMR	-0.015852	0.113693	0.889112		33846625	10.1038/s41593-021-00832-6	Wingo Nat Neurosci	BRAIN
CTSZ	Q9UBR2	2547	TRANS	Depression_iPSYCH_2023	BOTH	+,+	0.519095	0.432182	0.519095	DECODE	metap	1.56824	2943.59	SCZ	CTSZ	Proteiome	BLOOD	SMR	eQTLGen	SMR	0.0119286	0.0404217	0.767915		37415601	10.3389/fgene.2023.1191264	Gedik et all Front Genet	BLOOD
CTSZ	Q9UBR2	2547	TRANS	Depression_iPSYCH_2023	BOTH	+,+	0.519095	0.432182	0.519095	DECODE	metap	1.56824	2943.59	MDD	CTSZ	Proteiome	BRAIN	SMR	BrainMeta	SMR	-0.00766355	0.0225933	0.734462		37415601	10.3389/fgene.2023.1191264	Gedik et all Front Genet	BRAIN
CTSZ	Q9UBR2	2547	TRANS	Depression_iPSYCH_2023	BOTH	+,+	0.519095	0.432182	0.519095	DECODE	metap	1.56824	2943.59	BIP	CTSZ	Proteiome	BRAIN	SMR	BrainMeta	SMR	0.143049	0.0529342	0.0068841		37415601	10.3389/fgene.2023.1191264	Gedik et all Front Genet	BRAIN
CTSZ	Q9UBR2	2547	TRANS	Depression_iPSYCH_2023	BOTH	+,+	0.519095	0.432182	0.519095	DECODE	metap	1.56824	2943.59	SCZ	CTSZ	Proteiome	BRAIN	SMR	BrainMeta	SMR	0.0633556	0.04276	0.138432		37415601	10.3389/fgene.2023.1191264	Gedik et all Front Genet	BRAIN
CTSZ	Q9UBR2	2547	TRANS	Depression_iPSYCH_2023	BOTH	+,+	0.519095	0.432182	0.519095	DECODE	metap	1.56824	2943.59	MDD	CTSZ	Proteiome	BLOOD	SMR	eQTLGen	SMR	-0.001497	0.0214571	0.944379		37415601	10.3389/fgene.2023.1191264	Gedik et all Front Genet	BLOOD
CTSZ	Q9UBR2	2547	TRANS	Depression_iPSYCH_2023	BOTH	+,+	0.519095	0.432182	0.519095	DECODE	metap	1.56824	2943.59	BIP	CTSZ	Proteiome	BLOOD	SMR	eQTLGen	SMR	-0.0758671	0.0479978	0.113961		37415601	10.3389/fgene.2023.1191264	Gedik et all Front Genet	BLOOD
CTSZ	Q9UBR2	2547	TRANS	Depression_iPSYCH_2023	BOTH	+,+	0.519095	0.432182	0.519095	DECODE	metap	1.56824	2943.59	SCZ	CTSZ	Proteiome	BLOOD	SMR	deCODE	SMR	-0.00903502	0.0453842	0.842201		37415601	10.3389/fgene.2023.1191264	Gedik et all Front Genet	BLOOD
CTSZ	Q9UBR2	2547	TRANS	Depression_iPSYCH_2023	BOTH	+,+	0.519095	0.432182	0.519095	DECODE	metap	1.56824	2943.59	MDD	CTSZ	Proteiome	BRAIN	SMR	Wingo et al., 2022, in 722 samples	SMR	-0.000872854	0.0130932	0.946848		37415601	10.3389/fgene.2023.1191264	Gedik et all Front Genet	BRAIN
CTSZ	Q9UBR2	2547	TRANS	Depression_iPSYCH_2023	BOTH	+,+	0.519095	0.432182	0.519095	DECODE	metap	1.56824	2943.59	BIP	CTSZ	Proteiome	BRAIN	SMR	Wingo et al., 2022, in 722 samples	SMR	-0.0381256	0.0285298	0.181437		37415601	10.3389/fgene.2023.1191264	Gedik et all Front Genet	BRAIN
CTSZ	Q9UBR2	2547	TRANS	Depression_iPSYCH_2023	BOTH	+,+	0.519095	0.432182	0.519095	DECODE	metap	1.56824	2943.59	SCZ	CTSZ	Proteiome	BRAIN	SMR	Wingo et al., 2022, in 722 samples	SMR	-0.011511	0.0241819	0.634062		37415601	10.3389/fgene.2023.1191264	Gedik et all Front Genet	BRAIN
CTSZ	Q9UBR2	2547	TRANS	Depression_iPSYCH_2023	BOTH	+,+	0.519095	0.432182	0.519095	DECODE	metap	1.56824	2943.59	MDD	CTSZ	Proteiome	BLOOD	SMR	deCODE	SMR	-0.0150572	0.0133793	0.260413		37415601	10.3389/fgene.2023.1191264	Gedik et all Front Genet	BLOOD
CTSZ	Q9UBR2	2547	TRANS	Depression_iPSYCH_2023	BOTH	+,+	0.519095	0.432182	0.519095	DECODE	metap	1.56824	2943.59	BIP	CTSZ	Proteiome	BLOOD	SMR	deCODE	SMR	-0.00174015	0.0444689	0.968785		37415601	10.3389/fgene.2023.1191264	Gedik et all Front Genet	BLOOD
CTSZ	Q9UBR2	2547	TRANS	Depression_iPSYCH_2023	BOTH	+,+	0.519095	0.432182	0.519095	DECODE	metap	1.56824	2943.59	SCZ	CTSZ	Transcriptome	BRAIN_DLPFC	TWAS	CMC	FUSION	0.17297		0.863		31691811	10.1093/hmg/ddz253	Hall et al Hum Mol Genet	BRAIN
CTSZ	Q9UBR2	2547	TRANS	Depression_iPSYCH_2023	BOTH	+,+	0.519095	0.432182	0.519095	DECODE	metap	1.56824	2943.59	SCZ.Clozuk.2018	CTSZ	Transcriptome	BRAIN	TWAS	PsychENCODE	FUSION	-0.3086		0.758		30545856	10.1126/science.aat8127	Gandal et all science	BRAIN
CTSZ	Q9UBR2	2547	TRANS	Depression_iPSYCH_2023	BOTH	+,+	0.519095	0.432182	0.519095	DECODE	metap	1.56824	2943.59	BD.PGC.ruderferCell2018	CTSZ	Transcriptome	BRAIN	TWAS	PsychENCODE	FUSION	0.7388		0.46		30545856	10.1126/science.aat8127	Gandal et all science	BRAIN
CTSZ	Q9UBR2	2547	TRANS	Depression_iPSYCH_2023	BOTH	+,+	0.519095	0.432182	0.519095	DECODE	metap	1.56824	2943.59	Depression Howard et all	CTSZ	Proteiome	BRAIN DPFC	PWAS	ROS/MAP	FUSION	-0.1795		0.857534		33846625	10.1038/s41593-021-00832-6	Wingo Nat Neurosci	BRAIN
CTSZ	Q9UBR2	2547	TRANS	Depression_iPSYCH_2023	BOTH	+,+	0.519095	0.432182	0.519095	DECODE	metap	1.56824	2943.59	Depression Howard et all	CTSZ	Transcriptome	BRAIN DPFC	TWAS	dPFC of 152 participants of European descent	FUSION	0.7285		0.46631		33846625	10.1038/s41593-021-00832-6	Wingo Nat Neurosci	BRAIN
CTSZ	Q9UBR2	2547	TRANS	Depression_iPSYCH_2023	BOTH	+,+	0.519095	0.432182	0.519095	DECODE	metap	1.56824	2943.59	Schizophrenia	CTSZ	Transcriptome	brain caudate nucleus	TWAS	Gtex	Fusion			0.277611		36319771	10.1038/s41593-022-01182-7	Benjamin KJM	brain caudate nucleus
CTSZ	Q9UBR2	2547	TRANS	PGC3_SCZ_NoUKB	BOTH	+,+	0.330553	0.29782	0.336203	DECODE	UKBB_PPP	0.754071	2028.45	SCZ	CTSZ	Proteome	PLASMA	MR	deCODE	TwoSampleMR	-0.0090574	0.0453838	0.841814		37085628	10.1007/s00439-023-02562-0	Dang et al Human Genetics	BLOOD
CTSZ	Q9UBR2	2547	TRANS	PGC3_SCZ_NoUKB	BOTH	+,+	0.330553	0.29782	0.336203	DECODE	UKBB_PPP	0.754071	2028.45	BIP	CTSZ	Proteome	PLASMA	MR	deCODE	TwoSampleMR	-0.00174015	0.0444688	0.968785		37085628	10.1007/s00439-023-02562-0	Dang et al Human Genetics	BLOOD
CTSZ	Q9UBR2	2547	TRANS	PGC3_SCZ_NoUKB	BOTH	+,+	0.330553	0.29782	0.336203	DECODE	UKBB_PPP	0.754071	2028.45	MDD	CTSZ	Proteome	PLASMA	MR	deCODE	TwoSampleMR	-0.0165268	0.0141134	0.2416		37085628	10.1007/s00439-023-02562-0	Dang et al Human Genetics	BLOOD
CTSZ	Q9UBR2	2547	TRANS	PGC3_SCZ_NoUKB	BOTH	+,+	0.330553	0.29782	0.336203	DECODE	UKBB_PPP	0.754071	2028.45	Bipolar disorder	CTSZ	Proteome	PLASMA	MR	AGES	TwoSampleMR	0.0177277	0.0236975	0.454411		36280454	https://doi.org/10.1016/j.biopsych.2022.08.015	Lu et al Biol Psychiatry	BLOOD
CTSZ	Q9UBR2	2547	TRANS	PGC3_SCZ_NoUKB	BOTH	+,+	0.330553	0.29782	0.336203	DECODE	UKBB_PPP	0.754071	2028.45	Bipolar disorder	CTSZ	Proteome	PLASMA	MR	FENLAND	TwoSampleMR	-0.00174318	0.0445463	0.968785		36280454	https://doi.org/10.1016/j.biopsych.2022.08.015	Lu et al Biol Psychiatry	BLOOD
CTSZ	Q9UBR2	2547	TRANS	PGC3_SCZ_NoUKB	BOTH	+,+	0.330553	0.29782	0.336203	DECODE	UKBB_PPP	0.754071	2028.45	Major depressive disorder	CTSZ	Proteome	PLASMA	MR	AGES	TwoSampleMR	0.012437	0.0097479	0.202004		36280454	https://doi.org/10.1016/j.biopsych.2022.08.015	Lu et al Biol Psychiatry	BLOOD
CTSZ	Q9UBR2	2547	TRANS	PGC3_SCZ_NoUKB	BOTH	+,+	0.330553	0.29782	0.336203	DECODE	UKBB_PPP	0.754071	2028.45	Major depressive disorder	CTSZ	Proteome	PLASMA	MR	FENLAND	TwoSampleMR	-0.023923	0.0171402	0.162798		36280454	https://doi.org/10.1016/j.biopsych.2022.08.015	Lu et al Biol Psychiatry	BLOOD
CTSZ	Q9UBR2	2547	TRANS	PGC3_SCZ_NoUKB	BOTH	+,+	0.330553	0.29782	0.336203	DECODE	UKBB_PPP	0.754071	2028.45	Schizophrenia	CTSZ	Proteome	PLASMA	MR	AGES	TwoSampleMR	0.00117565	0.0221008	0.957577		36280454	https://doi.org/10.1016/j.biopsych.2022.08.015	Lu et al Biol Psychiatry	BLOOD
CTSZ	Q9UBR2	2547	TRANS	PGC3_SCZ_NoUKB	BOTH	+,+	0.330553	0.29782	0.336203	DECODE	UKBB_PPP	0.754071	2028.45	Schizophrenia	CTSZ	Proteome	PLASMA	MR	FENLAND	TwoSampleMR	-0.00907317	0.0454629	0.841814		36280454	https://doi.org/10.1016/j.biopsych.2022.08.015	Lu et al Biol Psychiatry	BLOOD
CTSZ	Q9UBR2	2547	TRANS	PGC3_SCZ_NoUKB	BOTH	+,+	0.330553	0.29782	0.336203	DECODE	UKBB_PPP	0.754071	2028.45	SCZ_PGC3	CTSZ	Transcriptome	DLPFC	MR	CMC+GTEX	MendelianRandomization			0.864962		35460606	10.1016/j.ajhg.2022.04.004	Jiang eet all Am J Hum Genet	BRAIN
CTSZ	Q9UBR2	2547	TRANS	PGC3_SCZ_NoUKB	BOTH	+,+	0.330553	0.29782	0.336203	DECODE	UKBB_PPP	0.754071	2028.45	SCZ_PGC3	CTSZ	Transcriptome	DLPFC	MR	CMC+GTEX	MendelianRandomization			0.835957		35460606	10.1016/j.ajhg.2022.04.004	Jiang eet all Am J Hum Genet	BRAIN
CTSZ	Q9UBR2	2547	TRANS	PGC3_SCZ_NoUKB	BOTH	+,+	0.330553	0.29782	0.336203	DECODE	UKBB_PPP	0.754071	2028.45	SCZ_PGC3	CTSZ	Transcriptome	DLPFC	MR	CMC+GTEX	MendelianRandomization			0.000358785		35460606	10.1016/j.ajhg.2022.04.004	Jiang eet all Am J Hum Genet	BRAIN
CTSZ	Q9UBR2	2547	TRANS	PGC3_SCZ_NoUKB	BOTH	+,+	0.330553	0.29782	0.336203	DECODE	UKBB_PPP	0.754071	2028.45	SCZ_PGC3	CTSZ	Transcriptome	DLPFC	MR	CMC+GTEX	EMIC			0.39156		35460606	10.1016/j.ajhg.2022.04.004	Jiang eet all Am J Hum Genet	BRAIN
CTSZ	Q9UBR2	2547	TRANS	PGC3_SCZ_NoUKB	BOTH	+,+	0.330553	0.29782	0.336203	DECODE	UKBB_PPP	0.754071	2028.45	BIP_2019_Stahl_etall	CTSZ	Transcriptome	DLPFC	MR	CMC+GTEX	MendelianRandomization			0.290931		35460606	10.1016/j.ajhg.2022.04.004	Jiang eet all Am J Hum Genet	BRAIN
CTSZ	Q9UBR2	2547	TRANS	PGC3_SCZ_NoUKB	BOTH	+,+	0.330553	0.29782	0.336203	DECODE	UKBB_PPP	0.754071	2028.45	BIP_2019_Stahl_etall	CTSZ	Transcriptome	DLPFC	MR	CMC+GTEX	MendelianRandomization			0.259641		35460606	10.1016/j.ajhg.2022.04.004	Jiang eet all Am J Hum Genet	BRAIN
CTSZ	Q9UBR2	2547	TRANS	PGC3_SCZ_NoUKB	BOTH	+,+	0.330553	0.29782	0.336203	DECODE	UKBB_PPP	0.754071	2028.45	BIP_2019_Stahl_etall	CTSZ	Transcriptome	DLPFC	MR	CMC+GTEX	MendelianRandomization			0.0857008		35460606	10.1016/j.ajhg.2022.04.004	Jiang eet all Am J Hum Genet	BRAIN
CTSZ	Q9UBR2	2547	TRANS	PGC3_SCZ_NoUKB	BOTH	+,+	0.330553	0.29782	0.336203	DECODE	UKBB_PPP	0.754071	2028.45	BIP_2019_Stahl_etall	CTSZ	Transcriptome	DLPFC	MR	CMC+GTEX	EMIC			0.917511		35460606	10.1016/j.ajhg.2022.04.004	Jiang eet all Am J Hum Genet	BRAIN
CTSZ	Q9UBR2	2547	TRANS	PGC3_SCZ_NoUKB	BOTH	+,+	0.330553	0.29782	0.336203	DECODE	UKBB_PPP	0.754071	2028.45	Deepression_Wray_tall	CTSZ	Transcriptome	BRAIN DLPFC	MR	PsychENCODE	TwoSampleMR	-0.02	0.02	0.274		35296807	10.1038/s41380-022-01507-9	Deng et all Mol Psychiatry	BRAIN
CTSZ	Q9UBR2	2547	TRANS	PGC3_SCZ_NoUKB	BOTH	+,+	0.330553	0.29782	0.336203	DECODE	UKBB_PPP	0.754071	2028.45	Deepression_Wray_tall	CTSZ	Proteiome	BLOOD	MR	AGES	TwoSampleMR	0	0	0.202		35296807	10.1038/s41380-022-01507-9	Deng et all Mol Psychiatry	BLOOD
CTSZ	Q9UBR2	2547	TRANS	PGC3_SCZ_NoUKB	BOTH	+,+	0.330553	0.29782	0.336203	DECODE	UKBB_PPP	0.754071	2028.45	SCZ_PGC3	CTSZ	Transcriptome	DLPFC	SMR	CMC+GTEX	SMR	0.054509	0.0289769	0.0599561		35460606	10.1016/j.ajhg.2022.04.004	Jiang eet all Am J Hum Genet	BRAIN
CTSZ	Q9UBR2	2547	TRANS	PGC3_SCZ_NoUKB	BOTH	+,+	0.330553	0.29782	0.336203	DECODE	UKBB_PPP	0.754071	2028.45	SCZ_PGC3	CTSZ	Transcriptome_Transcriptlvel	DLPFC	SMR	CMC+GTEX	SMR	0.0664702	0.0363634	0.0675581		35460606	10.1016/j.ajhg.2022.04.004	Jiang eet all Am J Hum Genet	BRAIN
CTSZ	Q9UBR2	2547	TRANS	PGC3_SCZ_NoUKB	BOTH	+,+	0.330553	0.29782	0.336203	DECODE	UKBB_PPP	0.754071	2028.45	SCZ.Clozuk.2018	CTSZ	Transcriptome	BRAIN	SMR	PsychENCODE	SMR	-0.0295945	0.038546	0.443		30545856	10.1126/science.aat8127	Gandal et all science	BRAIN
CTSZ	Q9UBR2	2547	TRANS	PGC3_SCZ_NoUKB	BOTH	+,+	0.330553	0.29782	0.336203	DECODE	UKBB_PPP	0.754071	2028.45	BD.PGC.ruderferCell2018	CTSZ	Transcriptome	BRAIN	SMR	PsychENCODE	SMR	-0.00237384	0.0585734	0.967673		30545856	10.1126/science.aat8127	Gandal et all science	BRAIN
CTSZ	Q9UBR2	2547	TRANS	PGC3_SCZ_NoUKB	BOTH	+,+	0.330553	0.29782	0.336203	DECODE	UKBB_PPP	0.754071	2028.45	Depression Howard et all	CTSZ	Proteiome	BRAIN DPFC	SMR	ROS/MAP	SMR	-0.015852	0.113693	0.889112		33846625	10.1038/s41593-021-00832-6	Wingo Nat Neurosci	BRAIN
CTSZ	Q9UBR2	2547	TRANS	PGC3_SCZ_NoUKB	BOTH	+,+	0.330553	0.29782	0.336203	DECODE	UKBB_PPP	0.754071	2028.45	SCZ	CTSZ	Proteiome	BLOOD	SMR	eQTLGen	SMR	0.0119286	0.0404217	0.767915		37415601	10.3389/fgene.2023.1191264	Gedik et all Front Genet	BLOOD
CTSZ	Q9UBR2	2547	TRANS	PGC3_SCZ_NoUKB	BOTH	+,+	0.330553	0.29782	0.336203	DECODE	UKBB_PPP	0.754071	2028.45	MDD	CTSZ	Proteiome	BRAIN	SMR	BrainMeta	SMR	-0.00766355	0.0225933	0.734462		37415601	10.3389/fgene.2023.1191264	Gedik et all Front Genet	BRAIN
CTSZ	Q9UBR2	2547	TRANS	PGC3_SCZ_NoUKB	BOTH	+,+	0.330553	0.29782	0.336203	DECODE	UKBB_PPP	0.754071	2028.45	BIP	CTSZ	Proteiome	BRAIN	SMR	BrainMeta	SMR	0.143049	0.0529342	0.0068841		37415601	10.3389/fgene.2023.1191264	Gedik et all Front Genet	BRAIN
CTSZ	Q9UBR2	2547	TRANS	PGC3_SCZ_NoUKB	BOTH	+,+	0.330553	0.29782	0.336203	DECODE	UKBB_PPP	0.754071	2028.45	SCZ	CTSZ	Proteiome	BRAIN	SMR	BrainMeta	SMR	0.0633556	0.04276	0.138432		37415601	10.3389/fgene.2023.1191264	Gedik et all Front Genet	BRAIN
CTSZ	Q9UBR2	2547	TRANS	PGC3_SCZ_NoUKB	BOTH	+,+	0.330553	0.29782	0.336203	DECODE	UKBB_PPP	0.754071	2028.45	MDD	CTSZ	Proteiome	BLOOD	SMR	eQTLGen	SMR	-0.001497	0.0214571	0.944379		37415601	10.3389/fgene.2023.1191264	Gedik et all Front Genet	BLOOD
CTSZ	Q9UBR2	2547	TRANS	PGC3_SCZ_NoUKB	BOTH	+,+	0.330553	0.29782	0.336203	DECODE	UKBB_PPP	0.754071	2028.45	BIP	CTSZ	Proteiome	BLOOD	SMR	eQTLGen	SMR	-0.0758671	0.0479978	0.113961		37415601	10.3389/fgene.2023.1191264	Gedik et all Front Genet	BLOOD
CTSZ	Q9UBR2	2547	TRANS	PGC3_SCZ_NoUKB	BOTH	+,+	0.330553	0.29782	0.336203	DECODE	UKBB_PPP	0.754071	2028.45	SCZ	CTSZ	Proteiome	BLOOD	SMR	deCODE	SMR	-0.00903502	0.0453842	0.842201		37415601	10.3389/fgene.2023.1191264	Gedik et all Front Genet	BLOOD
CTSZ	Q9UBR2	2547	TRANS	PGC3_SCZ_NoUKB	BOTH	+,+	0.330553	0.29782	0.336203	DECODE	UKBB_PPP	0.754071	2028.45	MDD	CTSZ	Proteiome	BRAIN	SMR	Wingo et al., 2022, in 722 samples	SMR	-0.000872854	0.0130932	0.946848		37415601	10.3389/fgene.2023.1191264	Gedik et all Front Genet	BRAIN
CTSZ	Q9UBR2	2547	TRANS	PGC3_SCZ_NoUKB	BOTH	+,+	0.330553	0.29782	0.336203	DECODE	UKBB_PPP	0.754071	2028.45	BIP	CTSZ	Proteiome	BRAIN	SMR	Wingo et al., 2022, in 722 samples	SMR	-0.0381256	0.0285298	0.181437		37415601	10.3389/fgene.2023.1191264	Gedik et all Front Genet	BRAIN
CTSZ	Q9UBR2	2547	TRANS	PGC3_SCZ_NoUKB	BOTH	+,+	0.330553	0.29782	0.336203	DECODE	UKBB_PPP	0.754071	2028.45	SCZ	CTSZ	Proteiome	BRAIN	SMR	Wingo et al., 2022, in 722 samples	SMR	-0.011511	0.0241819	0.634062		37415601	10.3389/fgene.2023.1191264	Gedik et all Front Genet	BRAIN
CTSZ	Q9UBR2	2547	TRANS	PGC3_SCZ_NoUKB	BOTH	+,+	0.330553	0.29782	0.336203	DECODE	UKBB_PPP	0.754071	2028.45	MDD	CTSZ	Proteiome	BLOOD	SMR	deCODE	SMR	-0.0150572	0.0133793	0.260413		37415601	10.3389/fgene.2023.1191264	Gedik et all Front Genet	BLOOD
CTSZ	Q9UBR2	2547	TRANS	PGC3_SCZ_NoUKB	BOTH	+,+	0.330553	0.29782	0.336203	DECODE	UKBB_PPP	0.754071	2028.45	BIP	CTSZ	Proteiome	BLOOD	SMR	deCODE	SMR	-0.00174015	0.0444689	0.968785		37415601	10.3389/fgene.2023.1191264	Gedik et all Front Genet	BLOOD
CTSZ	Q9UBR2	2547	TRANS	PGC3_SCZ_NoUKB	BOTH	+,+	0.330553	0.29782	0.336203	DECODE	UKBB_PPP	0.754071	2028.45	SCZ	CTSZ	Transcriptome	BRAIN_DLPFC	TWAS	CMC	FUSION	0.17297		0.863		31691811	10.1093/hmg/ddz253	Hall et al Hum Mol Genet	BRAIN
CTSZ	Q9UBR2	2547	TRANS	PGC3_SCZ_NoUKB	BOTH	+,+	0.330553	0.29782	0.336203	DECODE	UKBB_PPP	0.754071	2028.45	SCZ.Clozuk.2018	CTSZ	Transcriptome	BRAIN	TWAS	PsychENCODE	FUSION	-0.3086		0.758		30545856	10.1126/science.aat8127	Gandal et all science	BRAIN
CTSZ	Q9UBR2	2547	TRANS	PGC3_SCZ_NoUKB	BOTH	+,+	0.330553	0.29782	0.336203	DECODE	UKBB_PPP	0.754071	2028.45	BD.PGC.ruderferCell2018	CTSZ	Transcriptome	BRAIN	TWAS	PsychENCODE	FUSION	0.7388		0.46		30545856	10.1126/science.aat8127	Gandal et all science	BRAIN
CTSZ	Q9UBR2	2547	TRANS	PGC3_SCZ_NoUKB	BOTH	+,+	0.330553	0.29782	0.336203	DECODE	UKBB_PPP	0.754071	2028.45	Depression Howard et all	CTSZ	Proteiome	BRAIN DPFC	PWAS	ROS/MAP	FUSION	-0.1795		0.857534		33846625	10.1038/s41593-021-00832-6	Wingo Nat Neurosci	BRAIN
CTSZ	Q9UBR2	2547	TRANS	PGC3_SCZ_NoUKB	BOTH	+,+	0.330553	0.29782	0.336203	DECODE	UKBB_PPP	0.754071	2028.45	Depression Howard et all	CTSZ	Transcriptome	BRAIN DPFC	TWAS	dPFC of 152 participants of European descent	FUSION	0.7285		0.46631		33846625	10.1038/s41593-021-00832-6	Wingo Nat Neurosci	BRAIN
CTSZ	Q9UBR2	2547	TRANS	PGC3_SCZ_NoUKB	BOTH	+,+	0.330553	0.29782	0.336203	DECODE	UKBB_PPP	0.754071	2028.45	Schizophrenia	CTSZ	Transcriptome	brain caudate nucleus	TWAS	Gtex	Fusion			0.277611		36319771	10.1038/s41593-022-01182-7	Benjamin KJM	brain caudate nucleus
CUBN	O60494	2548	TRANS	BIP_PGC3_noukb	DECODE_Specific	+,NA		0.0576085	0.0576085	DECODE	DECODE	0.300898	392.371	SCZ_PGC3	CUBN	Transcriptome	DLPFC	MR	CMC+GTEX	MendelianRandomization			0.0714097		35460606	10.1016/j.ajhg.2022.04.004	Jiang eet all Am J Hum Genet	BRAIN
CUBN	O60494	2548	TRANS	BIP_PGC3_noukb	DECODE_Specific	+,NA		0.0576085	0.0576085	DECODE	DECODE	0.300898	392.371	SCZ_PGC3	CUBN	Transcriptome	DLPFC	MR	CMC+GTEX	MendelianRandomization			0.208488		35460606	10.1016/j.ajhg.2022.04.004	Jiang eet all Am J Hum Genet	BRAIN
CUBN	O60494	2548	TRANS	BIP_PGC3_noukb	DECODE_Specific	+,NA		0.0576085	0.0576085	DECODE	DECODE	0.300898	392.371	SCZ_PGC3	CUBN	Transcriptome	DLPFC	MR	CMC+GTEX	MendelianRandomization			9.16969e-11		35460606	10.1016/j.ajhg.2022.04.004	Jiang eet all Am J Hum Genet	BRAIN
CUBN	O60494	2548	TRANS	BIP_PGC3_noukb	DECODE_Specific	+,NA		0.0576085	0.0576085	DECODE	DECODE	0.300898	392.371	SCZ_PGC3	CUBN	Transcriptome	DLPFC	MR	CMC+GTEX	EMIC			0.00809215		35460606	10.1016/j.ajhg.2022.04.004	Jiang eet all Am J Hum Genet	BRAIN
CUBN	O60494	2548	TRANS	BIP_PGC3_noukb	DECODE_Specific	+,NA		0.0576085	0.0576085	DECODE	DECODE	0.300898	392.371	BIP_2019_Stahl_etall	CUBN	Transcriptome	DLPFC	MR	CMC+GTEX	MendelianRandomization			0.307162		35460606	10.1016/j.ajhg.2022.04.004	Jiang eet all Am J Hum Genet	BRAIN
CUBN	O60494	2548	TRANS	BIP_PGC3_noukb	DECODE_Specific	+,NA		0.0576085	0.0576085	DECODE	DECODE	0.300898	392.371	BIP_2019_Stahl_etall	CUBN	Transcriptome	DLPFC	MR	CMC+GTEX	MendelianRandomization			0.179536		35460606	10.1016/j.ajhg.2022.04.004	Jiang eet all Am J Hum Genet	BRAIN
CUBN	O60494	2548	TRANS	BIP_PGC3_noukb	DECODE_Specific	+,NA		0.0576085	0.0576085	DECODE	DECODE	0.300898	392.371	BIP_2019_Stahl_etall	CUBN	Transcriptome	DLPFC	MR	CMC+GTEX	MendelianRandomization			0.00480659		35460606	10.1016/j.ajhg.2022.04.004	Jiang eet all Am J Hum Genet	BRAIN
CUBN	O60494	2548	TRANS	BIP_PGC3_noukb	DECODE_Specific	+,NA		0.0576085	0.0576085	DECODE	DECODE	0.300898	392.371	BIP_2019_Stahl_etall	CUBN	Transcriptome	DLPFC	MR	CMC+GTEX	EMIC			0.108183		35460606	10.1016/j.ajhg.2022.04.004	Jiang eet all Am J Hum Genet	BRAIN
CUBN	O60494	2548	TRANS	BIP_PGC3_noukb	DECODE_Specific	+,NA		0.0576085	0.0576085	DECODE	DECODE	0.300898	392.371	Deepression_Wray_tall	CUBN	Transcriptome	BRAIN DLPFC	MR	PsychENCODE	TwoSampleMR	0	0.02	0.774		35296807	10.1038/s41380-022-01507-9	Deng et all Mol Psychiatry	BRAIN
CUBN	O60494	2548	TRANS	BIP_PGC3_noukb	DECODE_Specific	+,NA		0.0576085	0.0576085	DECODE	DECODE	0.300898	392.371	Deepression_Wray_tall	CUBN	Transcriptome	BLOOD	MR	GTEx	TwoSampleMR	0	0.01	0.934		35296807	10.1038/s41380-022-01507-9	Deng et all Mol Psychiatry	BLOOD
CUBN	O60494	2548	TRANS	BIP_PGC3_noukb	DECODE_Specific	+,NA		0.0576085	0.0576085	DECODE	DECODE	0.300898	392.371	SCZ_PGC3	CUBN	Transcriptome	DLPFC	SMR	CMC+GTEX	SMR	0.0639469	0.0228242	0.00508323		35460606	10.1016/j.ajhg.2022.04.004	Jiang eet all Am J Hum Genet	BRAIN
CUBN	O60494	2548	TRANS	BIP_PGC3_noukb	DECODE_Specific	+,NA		0.0576085	0.0576085	DECODE	DECODE	0.300898	392.371	SCZ.Clozuk.2018	CUBN	Transcriptome	BRAIN	SMR	PsychENCODE	SMR	0.0472757	0.0207534	0.0227		30545856	10.1126/science.aat8127	Gandal et all science	BRAIN
CUBN	O60494	2548	TRANS	BIP_PGC3_noukb	DECODE_Specific	+,NA		0.0576085	0.0576085	DECODE	DECODE	0.300898	392.371	BD.PGC.ruderferCell2018	CUBN	Transcriptome	BRAIN	SMR	PsychENCODE	SMR	0.0510789	0.0319426	0.109802		30545856	10.1126/science.aat8127	Gandal et all science	BRAIN
CUBN	O60494	2548	TRANS	BIP_PGC3_noukb	DECODE_Specific	+,NA		0.0576085	0.0576085	DECODE	DECODE	0.300898	392.371	MDD	CUBN	Proteiome	BRAIN	SMR	BrainMeta	SMR	-0.000965543	0.00926941	0.917039		37415601	10.3389/fgene.2023.1191264	Gedik et all Front Genet	BRAIN
CUBN	O60494	2548	TRANS	BIP_PGC3_noukb	DECODE_Specific	+,NA		0.0576085	0.0576085	DECODE	DECODE	0.300898	392.371	BIP	CUBN	Proteiome	BRAIN	SMR	BrainMeta	SMR	0.0241343	0.0199482	0.226338		37415601	10.3389/fgene.2023.1191264	Gedik et all Front Genet	BRAIN
CUBN	O60494	2548	TRANS	BIP_PGC3_noukb	DECODE_Specific	+,NA		0.0576085	0.0576085	DECODE	DECODE	0.300898	392.371	SCZ	CUBN	Proteiome	BRAIN	SMR	BrainMeta	SMR	0.0335528	0.0169329	0.047533		37415601	10.3389/fgene.2023.1191264	Gedik et all Front Genet	BRAIN
CUBN	O60494	2548	TRANS	BIP_PGC3_noukb	DECODE_Specific	+,NA		0.0576085	0.0576085	DECODE	DECODE	0.300898	392.371	MDD	CUBN	Proteiome	BLOOD	SMR	eQTLGen	SMR	-0.0008521	0.00818017	0.917037		37415601	10.3389/fgene.2023.1191264	Gedik et all Front Genet	BLOOD
CUBN	O60494	2548	TRANS	BIP_PGC3_noukb	DECODE_Specific	+,NA		0.0576085	0.0576085	DECODE	DECODE	0.300898	392.371	BIP	CUBN	Proteiome	BLOOD	SMR	eQTLGen	SMR	0.0212987	0.0175557	0.22505		37415601	10.3389/fgene.2023.1191264	Gedik et all Front Genet	BLOOD
CUBN	O60494	2548	TRANS	BIP_PGC3_noukb	DECODE_Specific	+,NA		0.0576085	0.0576085	DECODE	DECODE	0.300898	392.371	SCZ	CUBN	Transcriptome	BRAIN_DLPFC	TWAS	CMC	FUSION	2.20018		0.0278		31691811	10.1093/hmg/ddz253	Hall et al Hum Mol Genet	BRAIN
CUBN	O60494	2548	TRANS	BIP_PGC3_noukb	DECODE_Specific	+,NA		0.0576085	0.0576085	DECODE	DECODE	0.300898	392.371	SCZ.Clozuk.2018	CUBN	Transcriptome	BRAIN	TWAS	PsychENCODE	FUSION	2.46601		0.0137		30545856	10.1126/science.aat8127	Gandal et all science	BRAIN
CUBN	O60494	2548	TRANS	BIP_PGC3_noukb	DECODE_Specific	+,NA		0.0576085	0.0576085	DECODE	DECODE	0.300898	392.371	BD.PGC.ruderferCell2018	CUBN	Transcriptome	BRAIN	TWAS	PsychENCODE	FUSION	0.584277		0.559		30545856	10.1126/science.aat8127	Gandal et all science	BRAIN
CUBN	O60494	2548	TRANS	BIP_PGC3_noukb	DECODE_Specific	+,NA		0.0576085	0.0576085	DECODE	DECODE	0.300898	392.371	Depression Howard et all	CUBN	Proteiome	BRAIN	PWAS	ROS/MAP	FUSION	0.01014		0.992		33846625	10.1038/s41593-021-00832-6	Wingo Nat Neurosci	BRAIN
CUBN	O60494	2548	TRANS	Cognition_Meta	DECODE_Specific	+,NA		0.00228971	0.00228971	DECODE	DECODE	0.105373	15.5952	SCZ_PGC3	CUBN	Transcriptome	DLPFC	MR	CMC+GTEX	MendelianRandomization			0.0714097		35460606	10.1016/j.ajhg.2022.04.004	Jiang eet all Am J Hum Genet	BRAIN
CUBN	O60494	2548	TRANS	Cognition_Meta	DECODE_Specific	+,NA		0.00228971	0.00228971	DECODE	DECODE	0.105373	15.5952	SCZ_PGC3	CUBN	Transcriptome	DLPFC	MR	CMC+GTEX	MendelianRandomization			0.208488		35460606	10.1016/j.ajhg.2022.04.004	Jiang eet all Am J Hum Genet	BRAIN
CUBN	O60494	2548	TRANS	Cognition_Meta	DECODE_Specific	+,NA		0.00228971	0.00228971	DECODE	DECODE	0.105373	15.5952	SCZ_PGC3	CUBN	Transcriptome	DLPFC	MR	CMC+GTEX	MendelianRandomization			9.16969e-11		35460606	10.1016/j.ajhg.2022.04.004	Jiang eet all Am J Hum Genet	BRAIN
CUBN	O60494	2548	TRANS	Cognition_Meta	DECODE_Specific	+,NA		0.00228971	0.00228971	DECODE	DECODE	0.105373	15.5952	SCZ_PGC3	CUBN	Transcriptome	DLPFC	MR	CMC+GTEX	EMIC			0.00809215		35460606	10.1016/j.ajhg.2022.04.004	Jiang eet all Am J Hum Genet	BRAIN
CUBN	O60494	2548	TRANS	Cognition_Meta	DECODE_Specific	+,NA		0.00228971	0.00228971	DECODE	DECODE	0.105373	15.5952	BIP_2019_Stahl_etall	CUBN	Transcriptome	DLPFC	MR	CMC+GTEX	MendelianRandomization			0.307162		35460606	10.1016/j.ajhg.2022.04.004	Jiang eet all Am J Hum Genet	BRAIN
CUBN	O60494	2548	TRANS	Cognition_Meta	DECODE_Specific	+,NA		0.00228971	0.00228971	DECODE	DECODE	0.105373	15.5952	BIP_2019_Stahl_etall	CUBN	Transcriptome	DLPFC	MR	CMC+GTEX	MendelianRandomization			0.179536		35460606	10.1016/j.ajhg.2022.04.004	Jiang eet all Am J Hum Genet	BRAIN
CUBN	O60494	2548	TRANS	Cognition_Meta	DECODE_Specific	+,NA		0.00228971	0.00228971	DECODE	DECODE	0.105373	15.5952	BIP_2019_Stahl_etall	CUBN	Transcriptome	DLPFC	MR	CMC+GTEX	MendelianRandomization			0.00480659		35460606	10.1016/j.ajhg.2022.04.004	Jiang eet all Am J Hum Genet	BRAIN
CUBN	O60494	2548	TRANS	Cognition_Meta	DECODE_Specific	+,NA		0.00228971	0.00228971	DECODE	DECODE	0.105373	15.5952	BIP_2019_Stahl_etall	CUBN	Transcriptome	DLPFC	MR	CMC+GTEX	EMIC			0.108183		35460606	10.1016/j.ajhg.2022.04.004	Jiang eet all Am J Hum Genet	BRAIN
CUBN	O60494	2548	TRANS	Cognition_Meta	DECODE_Specific	+,NA		0.00228971	0.00228971	DECODE	DECODE	0.105373	15.5952	Deepression_Wray_tall	CUBN	Transcriptome	BRAIN DLPFC	MR	PsychENCODE	TwoSampleMR	0	0.02	0.774		35296807	10.1038/s41380-022-01507-9	Deng et all Mol Psychiatry	BRAIN
CUBN	O60494	2548	TRANS	Cognition_Meta	DECODE_Specific	+,NA		0.00228971	0.00228971	DECODE	DECODE	0.105373	15.5952	Deepression_Wray_tall	CUBN	Transcriptome	BLOOD	MR	GTEx	TwoSampleMR	0	0.01	0.934		35296807	10.1038/s41380-022-01507-9	Deng et all Mol Psychiatry	BLOOD
CUBN	O60494	2548	TRANS	Cognition_Meta	DECODE_Specific	+,NA		0.00228971	0.00228971	DECODE	DECODE	0.105373	15.5952	SCZ_PGC3	CUBN	Transcriptome	DLPFC	SMR	CMC+GTEX	SMR	0.0639469	0.0228242	0.00508323		35460606	10.1016/j.ajhg.2022.04.004	Jiang eet all Am J Hum Genet	BRAIN
CUBN	O60494	2548	TRANS	Cognition_Meta	DECODE_Specific	+,NA		0.00228971	0.00228971	DECODE	DECODE	0.105373	15.5952	SCZ.Clozuk.2018	CUBN	Transcriptome	BRAIN	SMR	PsychENCODE	SMR	0.0472757	0.0207534	0.0227		30545856	10.1126/science.aat8127	Gandal et all science	BRAIN
CUBN	O60494	2548	TRANS	Cognition_Meta	DECODE_Specific	+,NA		0.00228971	0.00228971	DECODE	DECODE	0.105373	15.5952	BD.PGC.ruderferCell2018	CUBN	Transcriptome	BRAIN	SMR	PsychENCODE	SMR	0.0510789	0.0319426	0.109802		30545856	10.1126/science.aat8127	Gandal et all science	BRAIN
CUBN	O60494	2548	TRANS	Cognition_Meta	DECODE_Specific	+,NA		0.00228971	0.00228971	DECODE	DECODE	0.105373	15.5952	MDD	CUBN	Proteiome	BRAIN	SMR	BrainMeta	SMR	-0.000965543	0.00926941	0.917039		37415601	10.3389/fgene.2023.1191264	Gedik et all Front Genet	BRAIN
CUBN	O60494	2548	TRANS	Cognition_Meta	DECODE_Specific	+,NA		0.00228971	0.00228971	DECODE	DECODE	0.105373	15.5952	BIP	CUBN	Proteiome	BRAIN	SMR	BrainMeta	SMR	0.0241343	0.0199482	0.226338		37415601	10.3389/fgene.2023.1191264	Gedik et all Front Genet	BRAIN
CUBN	O60494	2548	TRANS	Cognition_Meta	DECODE_Specific	+,NA		0.00228971	0.00228971	DECODE	DECODE	0.105373	15.5952	SCZ	CUBN	Proteiome	BRAIN	SMR	BrainMeta	SMR	0.0335528	0.0169329	0.047533		37415601	10.3389/fgene.2023.1191264	Gedik et all Front Genet	BRAIN
CUBN	O60494	2548	TRANS	Cognition_Meta	DECODE_Specific	+,NA		0.00228971	0.00228971	DECODE	DECODE	0.105373	15.5952	MDD	CUBN	Proteiome	BLOOD	SMR	eQTLGen	SMR	-0.0008521	0.00818017	0.917037		37415601	10.3389/fgene.2023.1191264	Gedik et all Front Genet	BLOOD
CUBN	O60494	2548	TRANS	Cognition_Meta	DECODE_Specific	+,NA		0.00228971	0.00228971	DECODE	DECODE	0.105373	15.5952	BIP	CUBN	Proteiome	BLOOD	SMR	eQTLGen	SMR	0.0212987	0.0175557	0.22505		37415601	10.3389/fgene.2023.1191264	Gedik et all Front Genet	BLOOD
CUBN	O60494	2548	TRANS	Cognition_Meta	DECODE_Specific	+,NA		0.00228971	0.00228971	DECODE	DECODE	0.105373	15.5952	SCZ	CUBN	Transcriptome	BRAIN_DLPFC	TWAS	CMC	FUSION	2.20018		0.0278		31691811	10.1093/hmg/ddz253	Hall et al Hum Mol Genet	BRAIN
CUBN	O60494	2548	TRANS	Cognition_Meta	DECODE_Specific	+,NA		0.00228971	0.00228971	DECODE	DECODE	0.105373	15.5952	SCZ.Clozuk.2018	CUBN	Transcriptome	BRAIN	TWAS	PsychENCODE	FUSION	2.46601		0.0137		30545856	10.1126/science.aat8127	Gandal et all science	BRAIN
CUBN	O60494	2548	TRANS	Cognition_Meta	DECODE_Specific	+,NA		0.00228971	0.00228971	DECODE	DECODE	0.105373	15.5952	BD.PGC.ruderferCell2018	CUBN	Transcriptome	BRAIN	TWAS	PsychENCODE	FUSION	0.584277		0.559		30545856	10.1126/science.aat8127	Gandal et all science	BRAIN
CUBN	O60494	2548	TRANS	Cognition_Meta	DECODE_Specific	+,NA		0.00228971	0.00228971	DECODE	DECODE	0.105373	15.5952	Depression Howard et all	CUBN	Proteiome	BRAIN	PWAS	ROS/MAP	FUSION	0.01014		0.992		33846625	10.1038/s41593-021-00832-6	Wingo Nat Neurosci	BRAIN
CUBN	O60494	2548	TRANS	Depression_iPSYCH_2023	DECODE_Specific	-,NA		0.50021	0.50021	DECODE	DECODE	1.55568	3406.93	SCZ_PGC3	CUBN	Transcriptome	DLPFC	MR	CMC+GTEX	MendelianRandomization			0.0714097		35460606	10.1016/j.ajhg.2022.04.004	Jiang eet all Am J Hum Genet	BRAIN
CUBN	O60494	2548	TRANS	Depression_iPSYCH_2023	DECODE_Specific	-,NA		0.50021	0.50021	DECODE	DECODE	1.55568	3406.93	SCZ_PGC3	CUBN	Transcriptome	DLPFC	MR	CMC+GTEX	MendelianRandomization			0.208488		35460606	10.1016/j.ajhg.2022.04.004	Jiang eet all Am J Hum Genet	BRAIN
CUBN	O60494	2548	TRANS	Depression_iPSYCH_2023	DECODE_Specific	-,NA		0.50021	0.50021	DECODE	DECODE	1.55568	3406.93	SCZ_PGC3	CUBN	Transcriptome	DLPFC	MR	CMC+GTEX	MendelianRandomization			9.16969e-11		35460606	10.1016/j.ajhg.2022.04.004	Jiang eet all Am J Hum Genet	BRAIN
CUBN	O60494	2548	TRANS	Depression_iPSYCH_2023	DECODE_Specific	-,NA		0.50021	0.50021	DECODE	DECODE	1.55568	3406.93	SCZ_PGC3	CUBN	Transcriptome	DLPFC	MR	CMC+GTEX	EMIC			0.00809215		35460606	10.1016/j.ajhg.2022.04.004	Jiang eet all Am J Hum Genet	BRAIN
CUBN	O60494	2548	TRANS	Depression_iPSYCH_2023	DECODE_Specific	-,NA		0.50021	0.50021	DECODE	DECODE	1.55568	3406.93	BIP_2019_Stahl_etall	CUBN	Transcriptome	DLPFC	MR	CMC+GTEX	MendelianRandomization			0.307162		35460606	10.1016/j.ajhg.2022.04.004	Jiang eet all Am J Hum Genet	BRAIN
CUBN	O60494	2548	TRANS	Depression_iPSYCH_2023	DECODE_Specific	-,NA		0.50021	0.50021	DECODE	DECODE	1.55568	3406.93	BIP_2019_Stahl_etall	CUBN	Transcriptome	DLPFC	MR	CMC+GTEX	MendelianRandomization			0.179536		35460606	10.1016/j.ajhg.2022.04.004	Jiang eet all Am J Hum Genet	BRAIN
CUBN	O60494	2548	TRANS	Depression_iPSYCH_2023	DECODE_Specific	-,NA		0.50021	0.50021	DECODE	DECODE	1.55568	3406.93	BIP_2019_Stahl_etall	CUBN	Transcriptome	DLPFC	MR	CMC+GTEX	MendelianRandomization			0.00480659		35460606	10.1016/j.ajhg.2022.04.004	Jiang eet all Am J Hum Genet	BRAIN
CUBN	O60494	2548	TRANS	Depression_iPSYCH_2023	DECODE_Specific	-,NA		0.50021	0.50021	DECODE	DECODE	1.55568	3406.93	BIP_2019_Stahl_etall	CUBN	Transcriptome	DLPFC	MR	CMC+GTEX	EMIC			0.108183		35460606	10.1016/j.ajhg.2022.04.004	Jiang eet all Am J Hum Genet	BRAIN
CUBN	O60494	2548	TRANS	Depression_iPSYCH_2023	DECODE_Specific	-,NA		0.50021	0.50021	DECODE	DECODE	1.55568	3406.93	Deepression_Wray_tall	CUBN	Transcriptome	BRAIN DLPFC	MR	PsychENCODE	TwoSampleMR	0	0.02	0.774		35296807	10.1038/s41380-022-01507-9	Deng et all Mol Psychiatry	BRAIN
CUBN	O60494	2548	TRANS	Depression_iPSYCH_2023	DECODE_Specific	-,NA		0.50021	0.50021	DECODE	DECODE	1.55568	3406.93	Deepression_Wray_tall	CUBN	Transcriptome	BLOOD	MR	GTEx	TwoSampleMR	0	0.01	0.934		35296807	10.1038/s41380-022-01507-9	Deng et all Mol Psychiatry	BLOOD
CUBN	O60494	2548	TRANS	Depression_iPSYCH_2023	DECODE_Specific	-,NA		0.50021	0.50021	DECODE	DECODE	1.55568	3406.93	SCZ_PGC3	CUBN	Transcriptome	DLPFC	SMR	CMC+GTEX	SMR	0.0639469	0.0228242	0.00508323		35460606	10.1016/j.ajhg.2022.04.004	Jiang eet all Am J Hum Genet	BRAIN
CUBN	O60494	2548	TRANS	Depression_iPSYCH_2023	DECODE_Specific	-,NA		0.50021	0.50021	DECODE	DECODE	1.55568	3406.93	SCZ.Clozuk.2018	CUBN	Transcriptome	BRAIN	SMR	PsychENCODE	SMR	0.0472757	0.0207534	0.0227		30545856	10.1126/science.aat8127	Gandal et all science	BRAIN
CUBN	O60494	2548	TRANS	Depression_iPSYCH_2023	DECODE_Specific	-,NA		0.50021	0.50021	DECODE	DECODE	1.55568	3406.93	BD.PGC.ruderferCell2018	CUBN	Transcriptome	BRAIN	SMR	PsychENCODE	SMR	0.0510789	0.0319426	0.109802		30545856	10.1126/science.aat8127	Gandal et all science	BRAIN
CUBN	O60494	2548	TRANS	Depression_iPSYCH_2023	DECODE_Specific	-,NA		0.50021	0.50021	DECODE	DECODE	1.55568	3406.93	MDD	CUBN	Proteiome	BRAIN	SMR	BrainMeta	SMR	-0.000965543	0.00926941	0.917039		37415601	10.3389/fgene.2023.1191264	Gedik et all Front Genet	BRAIN
CUBN	O60494	2548	TRANS	Depression_iPSYCH_2023	DECODE_Specific	-,NA		0.50021	0.50021	DECODE	DECODE	1.55568	3406.93	BIP	CUBN	Proteiome	BRAIN	SMR	BrainMeta	SMR	0.0241343	0.0199482	0.226338		37415601	10.3389/fgene.2023.1191264	Gedik et all Front Genet	BRAIN
CUBN	O60494	2548	TRANS	Depression_iPSYCH_2023	DECODE_Specific	-,NA		0.50021	0.50021	DECODE	DECODE	1.55568	3406.93	SCZ	CUBN	Proteiome	BRAIN	SMR	BrainMeta	SMR	0.0335528	0.0169329	0.047533		37415601	10.3389/fgene.2023.1191264	Gedik et all Front Genet	BRAIN
CUBN	O60494	2548	TRANS	Depression_iPSYCH_2023	DECODE_Specific	-,NA		0.50021	0.50021	DECODE	DECODE	1.55568	3406.93	MDD	CUBN	Proteiome	BLOOD	SMR	eQTLGen	SMR	-0.0008521	0.00818017	0.917037		37415601	10.3389/fgene.2023.1191264	Gedik et all Front Genet	BLOOD
CUBN	O60494	2548	TRANS	Depression_iPSYCH_2023	DECODE_Specific	-,NA		0.50021	0.50021	DECODE	DECODE	1.55568	3406.93	BIP	CUBN	Proteiome	BLOOD	SMR	eQTLGen	SMR	0.0212987	0.0175557	0.22505		37415601	10.3389/fgene.2023.1191264	Gedik et all Front Genet	BLOOD
CUBN	O60494	2548	TRANS	Depression_iPSYCH_2023	DECODE_Specific	-,NA		0.50021	0.50021	DECODE	DECODE	1.55568	3406.93	SCZ	CUBN	Transcriptome	BRAIN_DLPFC	TWAS	CMC	FUSION	2.20018		0.0278		31691811	10.1093/hmg/ddz253	Hall et al Hum Mol Genet	BRAIN
CUBN	O60494	2548	TRANS	Depression_iPSYCH_2023	DECODE_Specific	-,NA		0.50021	0.50021	DECODE	DECODE	1.55568	3406.93	SCZ.Clozuk.2018	CUBN	Transcriptome	BRAIN	TWAS	PsychENCODE	FUSION	2.46601		0.0137		30545856	10.1126/science.aat8127	Gandal et all science	BRAIN
CUBN	O60494	2548	TRANS	Depression_iPSYCH_2023	DECODE_Specific	-,NA		0.50021	0.50021	DECODE	DECODE	1.55568	3406.93	BD.PGC.ruderferCell2018	CUBN	Transcriptome	BRAIN	TWAS	PsychENCODE	FUSION	0.584277		0.559		30545856	10.1126/science.aat8127	Gandal et all science	BRAIN
CUBN	O60494	2548	TRANS	Depression_iPSYCH_2023	DECODE_Specific	-,NA		0.50021	0.50021	DECODE	DECODE	1.55568	3406.93	Depression Howard et all	CUBN	Proteiome	BRAIN	PWAS	ROS/MAP	FUSION	0.01014		0.992		33846625	10.1038/s41593-021-00832-6	Wingo Nat Neurosci	BRAIN
CUBN	O60494	2548	TRANS	PGC3_SCZ_NoUKB	DECODE_Specific	+,NA		0.0440858	0.0440858	DECODE	DECODE	0.290395	300.268	SCZ_PGC3	CUBN	Transcriptome	DLPFC	MR	CMC+GTEX	MendelianRandomization			0.0714097		35460606	10.1016/j.ajhg.2022.04.004	Jiang eet all Am J Hum Genet	BRAIN
CUBN	O60494	2548	TRANS	PGC3_SCZ_NoUKB	DECODE_Specific	+,NA		0.0440858	0.0440858	DECODE	DECODE	0.290395	300.268	SCZ_PGC3	CUBN	Transcriptome	DLPFC	MR	CMC+GTEX	MendelianRandomization			0.208488		35460606	10.1016/j.ajhg.2022.04.004	Jiang eet all Am J Hum Genet	BRAIN
CUBN	O60494	2548	TRANS	PGC3_SCZ_NoUKB	DECODE_Specific	+,NA		0.0440858	0.0440858	DECODE	DECODE	0.290395	300.268	SCZ_PGC3	CUBN	Transcriptome	DLPFC	MR	CMC+GTEX	MendelianRandomization			9.16969e-11		35460606	10.1016/j.ajhg.2022.04.004	Jiang eet all Am J Hum Genet	BRAIN
CUBN	O60494	2548	TRANS	PGC3_SCZ_NoUKB	DECODE_Specific	+,NA		0.0440858	0.0440858	DECODE	DECODE	0.290395	300.268	SCZ_PGC3	CUBN	Transcriptome	DLPFC	MR	CMC+GTEX	EMIC			0.00809215		35460606	10.1016/j.ajhg.2022.04.004	Jiang eet all Am J Hum Genet	BRAIN
CUBN	O60494	2548	TRANS	PGC3_SCZ_NoUKB	DECODE_Specific	+,NA		0.0440858	0.0440858	DECODE	DECODE	0.290395	300.268	BIP_2019_Stahl_etall	CUBN	Transcriptome	DLPFC	MR	CMC+GTEX	MendelianRandomization			0.307162		35460606	10.1016/j.ajhg.2022.04.004	Jiang eet all Am J Hum Genet	BRAIN
CUBN	O60494	2548	TRANS	PGC3_SCZ_NoUKB	DECODE_Specific	+,NA		0.0440858	0.0440858	DECODE	DECODE	0.290395	300.268	BIP_2019_Stahl_etall	CUBN	Transcriptome	DLPFC	MR	CMC+GTEX	MendelianRandomization			0.179536		35460606	10.1016/j.ajhg.2022.04.004	Jiang eet all Am J Hum Genet	BRAIN
CUBN	O60494	2548	TRANS	PGC3_SCZ_NoUKB	DECODE_Specific	+,NA		0.0440858	0.0440858	DECODE	DECODE	0.290395	300.268	BIP_2019_Stahl_etall	CUBN	Transcriptome	DLPFC	MR	CMC+GTEX	MendelianRandomization			0.00480659		35460606	10.1016/j.ajhg.2022.04.004	Jiang eet all Am J Hum Genet	BRAIN
CUBN	O60494	2548	TRANS	PGC3_SCZ_NoUKB	DECODE_Specific	+,NA		0.0440858	0.0440858	DECODE	DECODE	0.290395	300.268	BIP_2019_Stahl_etall	CUBN	Transcriptome	DLPFC	MR	CMC+GTEX	EMIC			0.108183		35460606	10.1016/j.ajhg.2022.04.004	Jiang eet all Am J Hum Genet	BRAIN
CUBN	O60494	2548	TRANS	PGC3_SCZ_NoUKB	DECODE_Specific	+,NA		0.0440858	0.0440858	DECODE	DECODE	0.290395	300.268	Deepression_Wray_tall	CUBN	Transcriptome	BRAIN DLPFC	MR	PsychENCODE	TwoSampleMR	0	0.02	0.774		35296807	10.1038/s41380-022-01507-9	Deng et all Mol Psychiatry	BRAIN
CUBN	O60494	2548	TRANS	PGC3_SCZ_NoUKB	DECODE_Specific	+,NA		0.0440858	0.0440858	DECODE	DECODE	0.290395	300.268	Deepression_Wray_tall	CUBN	Transcriptome	BLOOD	MR	GTEx	TwoSampleMR	0	0.01	0.934		35296807	10.1038/s41380-022-01507-9	Deng et all Mol Psychiatry	BLOOD
CUBN	O60494	2548	TRANS	PGC3_SCZ_NoUKB	DECODE_Specific	+,NA		0.0440858	0.0440858	DECODE	DECODE	0.290395	300.268	SCZ_PGC3	CUBN	Transcriptome	DLPFC	SMR	CMC+GTEX	SMR	0.0639469	0.0228242	0.00508323		35460606	10.1016/j.ajhg.2022.04.004	Jiang eet all Am J Hum Genet	BRAIN
CUBN	O60494	2548	TRANS	PGC3_SCZ_NoUKB	DECODE_Specific	+,NA		0.0440858	0.0440858	DECODE	DECODE	0.290395	300.268	SCZ.Clozuk.2018	CUBN	Transcriptome	BRAIN	SMR	PsychENCODE	SMR	0.0472757	0.0207534	0.0227		30545856	10.1126/science.aat8127	Gandal et all science	BRAIN
CUBN	O60494	2548	TRANS	PGC3_SCZ_NoUKB	DECODE_Specific	+,NA		0.0440858	0.0440858	DECODE	DECODE	0.290395	300.268	BD.PGC.ruderferCell2018	CUBN	Transcriptome	BRAIN	SMR	PsychENCODE	SMR	0.0510789	0.0319426	0.109802		30545856	10.1126/science.aat8127	Gandal et all science	BRAIN
CUBN	O60494	2548	TRANS	PGC3_SCZ_NoUKB	DECODE_Specific	+,NA		0.0440858	0.0440858	DECODE	DECODE	0.290395	300.268	MDD	CUBN	Proteiome	BRAIN	SMR	BrainMeta	SMR	-0.000965543	0.00926941	0.917039		37415601	10.3389/fgene.2023.1191264	Gedik et all Front Genet	BRAIN
CUBN	O60494	2548	TRANS	PGC3_SCZ_NoUKB	DECODE_Specific	+,NA		0.0440858	0.0440858	DECODE	DECODE	0.290395	300.268	BIP	CUBN	Proteiome	BRAIN	SMR	BrainMeta	SMR	0.0241343	0.0199482	0.226338		37415601	10.3389/fgene.2023.1191264	Gedik et all Front Genet	BRAIN
CUBN	O60494	2548	TRANS	PGC3_SCZ_NoUKB	DECODE_Specific	+,NA		0.0440858	0.0440858	DECODE	DECODE	0.290395	300.268	SCZ	CUBN	Proteiome	BRAIN	SMR	BrainMeta	SMR	0.0335528	0.0169329	0.047533		37415601	10.3389/fgene.2023.1191264	Gedik et all Front Genet	BRAIN
CUBN	O60494	2548	TRANS	PGC3_SCZ_NoUKB	DECODE_Specific	+,NA		0.0440858	0.0440858	DECODE	DECODE	0.290395	300.268	MDD	CUBN	Proteiome	BLOOD	SMR	eQTLGen	SMR	-0.0008521	0.00818017	0.917037		37415601	10.3389/fgene.2023.1191264	Gedik et all Front Genet	BLOOD
CUBN	O60494	2548	TRANS	PGC3_SCZ_NoUKB	DECODE_Specific	+,NA		0.0440858	0.0440858	DECODE	DECODE	0.290395	300.268	BIP	CUBN	Proteiome	BLOOD	SMR	eQTLGen	SMR	0.0212987	0.0175557	0.22505		37415601	10.3389/fgene.2023.1191264	Gedik et all Front Genet	BLOOD
CUBN	O60494	2548	TRANS	PGC3_SCZ_NoUKB	DECODE_Specific	+,NA		0.0440858	0.0440858	DECODE	DECODE	0.290395	300.268	SCZ	CUBN	Transcriptome	BRAIN_DLPFC	TWAS	CMC	FUSION	2.20018		0.0278		31691811	10.1093/hmg/ddz253	Hall et al Hum Mol Genet	BRAIN
CUBN	O60494	2548	TRANS	PGC3_SCZ_NoUKB	DECODE_Specific	+,NA		0.0440858	0.0440858	DECODE	DECODE	0.290395	300.268	SCZ.Clozuk.2018	CUBN	Transcriptome	BRAIN	TWAS	PsychENCODE	FUSION	2.46601		0.0137		30545856	10.1126/science.aat8127	Gandal et all science	BRAIN
CUBN	O60494	2548	TRANS	PGC3_SCZ_NoUKB	DECODE_Specific	+,NA		0.0440858	0.0440858	DECODE	DECODE	0.290395	300.268	BD.PGC.ruderferCell2018	CUBN	Transcriptome	BRAIN	TWAS	PsychENCODE	FUSION	0.584277		0.559		30545856	10.1126/science.aat8127	Gandal et all science	BRAIN
CUBN	O60494	2548	TRANS	PGC3_SCZ_NoUKB	DECODE_Specific	+,NA		0.0440858	0.0440858	DECODE	DECODE	0.290395	300.268	Depression Howard et all	CUBN	Proteiome	BRAIN	PWAS	ROS/MAP	FUSION	0.01014		0.992		33846625	10.1038/s41593-021-00832-6	Wingo Nat Neurosci	BRAIN
CUL1	Q13616	2551	TRANS	BIP_PGC3_noukb	DECODE_Specific	+,NA		0.0555614	0.0555614	DECODE	DECODE	0.305925	378.429	SCZ_PGC3	CUL1	Transcriptome_Transcriptlvel	DLPFC	SMR	CMC+GTEX	SMR	-0.0590106	0.03814	0.121813		35460606	10.1016/j.ajhg.2022.04.004	Jiang eet all Am J Hum Genet	BRAIN
CUL1	Q13616	2551	TRANS	BIP_PGC3_noukb	DECODE_Specific	+,NA		0.0555614	0.0555614	DECODE	DECODE	0.305925	378.429	SCZ	CUL1	Proteiome	BLOOD	SMR	eQTLGen	SMR	0.0294288	0.0871532	0.735614		37415601	10.3389/fgene.2023.1191264	Gedik et all Front Genet	BLOOD
CUL1	Q13616	2551	TRANS	BIP_PGC3_noukb	DECODE_Specific	+,NA		0.0555614	0.0555614	DECODE	DECODE	0.305925	378.429	MDD	CUL1	Proteiome	BLOOD	SMR	eQTLGen	SMR	-0.0688311	0.048778	0.158212		37415601	10.3389/fgene.2023.1191264	Gedik et all Front Genet	BLOOD
CUL1	Q13616	2551	TRANS	BIP_PGC3_noukb	DECODE_Specific	+,NA		0.0555614	0.0555614	DECODE	DECODE	0.305925	378.429	BIP	CUL1	Proteiome	BLOOD	SMR	eQTLGen	SMR	0.0182677	0.10541	0.862414		37415601	10.3389/fgene.2023.1191264	Gedik et all Front Genet	BLOOD
CUL1	Q13616	2551	TRANS	BIP_PGC3_noukb	DECODE_Specific	+,NA		0.0555614	0.0555614	DECODE	DECODE	0.305925	378.429	SCZ.Clozuk.2018	CUL1	Transcriptome	BRAIN	TWAS	PsychENCODE	FUSION	-1.60719		0.108		30545856	10.1126/science.aat8127	Gandal et all science	BRAIN
CUL1	Q13616	2551	TRANS	BIP_PGC3_noukb	DECODE_Specific	+,NA		0.0555614	0.0555614	DECODE	DECODE	0.305925	378.429	BD.PGC.ruderferCell2018	CUL1	Transcriptome	BRAIN	TWAS	PsychENCODE	FUSION	-1.81957		0.0688		30545856	10.1126/science.aat8127	Gandal et all science	BRAIN
CUL1	Q13616	2551	TRANS	Cognition_Meta	DECODE_Specific	+,NA		0.0018294	0.0018294	DECODE	DECODE	0.132554	12.46	SCZ_PGC3	CUL1	Transcriptome_Transcriptlvel	DLPFC	SMR	CMC+GTEX	SMR	-0.0590106	0.03814	0.121813		35460606	10.1016/j.ajhg.2022.04.004	Jiang eet all Am J Hum Genet	BRAIN
CUL1	Q13616	2551	TRANS	Cognition_Meta	DECODE_Specific	+,NA		0.0018294	0.0018294	DECODE	DECODE	0.132554	12.46	SCZ	CUL1	Proteiome	BLOOD	SMR	eQTLGen	SMR	0.0294288	0.0871532	0.735614		37415601	10.3389/fgene.2023.1191264	Gedik et all Front Genet	BLOOD
CUL1	Q13616	2551	TRANS	Cognition_Meta	DECODE_Specific	+,NA		0.0018294	0.0018294	DECODE	DECODE	0.132554	12.46	MDD	CUL1	Proteiome	BLOOD	SMR	eQTLGen	SMR	-0.0688311	0.048778	0.158212		37415601	10.3389/fgene.2023.1191264	Gedik et all Front Genet	BLOOD
CUL1	Q13616	2551	TRANS	Cognition_Meta	DECODE_Specific	+,NA		0.0018294	0.0018294	DECODE	DECODE	0.132554	12.46	BIP	CUL1	Proteiome	BLOOD	SMR	eQTLGen	SMR	0.0182677	0.10541	0.862414		37415601	10.3389/fgene.2023.1191264	Gedik et all Front Genet	BLOOD
CUL1	Q13616	2551	TRANS	Cognition_Meta	DECODE_Specific	+,NA		0.0018294	0.0018294	DECODE	DECODE	0.132554	12.46	SCZ.Clozuk.2018	CUL1	Transcriptome	BRAIN	TWAS	PsychENCODE	FUSION	-1.60719		0.108		30545856	10.1126/science.aat8127	Gandal et all science	BRAIN
CUL1	Q13616	2551	TRANS	Cognition_Meta	DECODE_Specific	+,NA		0.0018294	0.0018294	DECODE	DECODE	0.132554	12.46	BD.PGC.ruderferCell2018	CUL1	Transcriptome	BRAIN	TWAS	PsychENCODE	FUSION	-1.81957		0.0688		30545856	10.1126/science.aat8127	Gandal et all science	BRAIN
CUL1	Q13616	2551	TRANS	Depression_iPSYCH_2023	DECODE_Specific	-,NA		0.499765	0.499765	DECODE	DECODE	1.58027	3403.9	SCZ_PGC3	CUL1	Transcriptome_Transcriptlvel	DLPFC	SMR	CMC+GTEX	SMR	-0.0590106	0.03814	0.121813		35460606	10.1016/j.ajhg.2022.04.004	Jiang eet all Am J Hum Genet	BRAIN
CUL1	Q13616	2551	TRANS	Depression_iPSYCH_2023	DECODE_Specific	-,NA		0.499765	0.499765	DECODE	DECODE	1.58027	3403.9	SCZ	CUL1	Proteiome	BLOOD	SMR	eQTLGen	SMR	0.0294288	0.0871532	0.735614		37415601	10.3389/fgene.2023.1191264	Gedik et all Front Genet	BLOOD
CUL1	Q13616	2551	TRANS	Depression_iPSYCH_2023	DECODE_Specific	-,NA		0.499765	0.499765	DECODE	DECODE	1.58027	3403.9	MDD	CUL1	Proteiome	BLOOD	SMR	eQTLGen	SMR	-0.0688311	0.048778	0.158212		37415601	10.3389/fgene.2023.1191264	Gedik et all Front Genet	BLOOD
CUL1	Q13616	2551	TRANS	Depression_iPSYCH_2023	DECODE_Specific	-,NA		0.499765	0.499765	DECODE	DECODE	1.58027	3403.9	BIP	CUL1	Proteiome	BLOOD	SMR	eQTLGen	SMR	0.0182677	0.10541	0.862414		37415601	10.3389/fgene.2023.1191264	Gedik et all Front Genet	BLOOD
CUL1	Q13616	2551	TRANS	Depression_iPSYCH_2023	DECODE_Specific	-,NA		0.499765	0.499765	DECODE	DECODE	1.58027	3403.9	SCZ.Clozuk.2018	CUL1	Transcriptome	BRAIN	TWAS	PsychENCODE	FUSION	-1.60719		0.108		30545856	10.1126/science.aat8127	Gandal et all science	BRAIN
CUL1	Q13616	2551	TRANS	Depression_iPSYCH_2023	DECODE_Specific	-,NA		0.499765	0.499765	DECODE	DECODE	1.58027	3403.9	BD.PGC.ruderferCell2018	CUL1	Transcriptome	BRAIN	TWAS	PsychENCODE	FUSION	-1.81957		0.0688		30545856	10.1126/science.aat8127	Gandal et all science	BRAIN
CUL1	Q13616	2551	TRANS	PGC3_SCZ_NoUKB	DECODE_Specific	+,NA		0.04214	0.04214	DECODE	DECODE	0.294375	287.016	SCZ_PGC3	CUL1	Transcriptome_Transcriptlvel	DLPFC	SMR	CMC+GTEX	SMR	-0.0590106	0.03814	0.121813		35460606	10.1016/j.ajhg.2022.04.004	Jiang eet all Am J Hum Genet	BRAIN
CUL1	Q13616	2551	TRANS	PGC3_SCZ_NoUKB	DECODE_Specific	+,NA		0.04214	0.04214	DECODE	DECODE	0.294375	287.016	SCZ	CUL1	Proteiome	BLOOD	SMR	eQTLGen	SMR	0.0294288	0.0871532	0.735614		37415601	10.3389/fgene.2023.1191264	Gedik et all Front Genet	BLOOD
CUL1	Q13616	2551	TRANS	PGC3_SCZ_NoUKB	DECODE_Specific	+,NA		0.04214	0.04214	DECODE	DECODE	0.294375	287.016	MDD	CUL1	Proteiome	BLOOD	SMR	eQTLGen	SMR	-0.0688311	0.048778	0.158212		37415601	10.3389/fgene.2023.1191264	Gedik et all Front Genet	BLOOD
CUL1	Q13616	2551	TRANS	PGC3_SCZ_NoUKB	DECODE_Specific	+,NA		0.04214	0.04214	DECODE	DECODE	0.294375	287.016	BIP	CUL1	Proteiome	BLOOD	SMR	eQTLGen	SMR	0.0182677	0.10541	0.862414		37415601	10.3389/fgene.2023.1191264	Gedik et all Front Genet	BLOOD
CUL1	Q13616	2551	TRANS	PGC3_SCZ_NoUKB	DECODE_Specific	+,NA		0.04214	0.04214	DECODE	DECODE	0.294375	287.016	SCZ.Clozuk.2018	CUL1	Transcriptome	BRAIN	TWAS	PsychENCODE	FUSION	-1.60719		0.108		30545856	10.1126/science.aat8127	Gandal et all science	BRAIN
CUL1	Q13616	2551	TRANS	PGC3_SCZ_NoUKB	DECODE_Specific	+,NA		0.04214	0.04214	DECODE	DECODE	0.294375	287.016	BD.PGC.ruderferCell2018	CUL1	Transcriptome	BRAIN	TWAS	PsychENCODE	FUSION	-1.81957		0.0688		30545856	10.1126/science.aat8127	Gandal et all science	BRAIN
CUL3	Q13618	2553	TRANS	BIP_PGC3_noukb	DECODE_Specific	+,NA		0.00234768	0.00234768	DECODE	DECODE	0.197408	15.9901	Deepression_Wray_tall	CUL3	Transcriptome	BRAIN DLPFC	MR	PsychENCODE	TwoSampleMR	0.01	0.02	0.587		35296807	10.1038/s41380-022-01507-9	Deng et all Mol Psychiatry	BRAIN
CUL3	Q13618	2553	TRANS	BIP_PGC3_noukb	DECODE_Specific	+,NA		0.00234768	0.00234768	DECODE	DECODE	0.197408	15.9901	SCZ PGC wave3	CUL3	Transcriptome	GTEX HIPPOCAMPUS	JTI	GTEx	JTI	-0.23		2.89e-09		34628600	10.1038/s41588-020-0706-2	Zhou et all Mol Neurobiol	BRAIN
CUL3	Q13618	2553	TRANS	BIP_PGC3_noukb	DECODE_Specific	+,NA		0.00234768	0.00234768	DECODE	DECODE	0.197408	15.9901	SCZ_PGC3	CUL3	Transcriptome_Transcriptlvel	DLPFC	SMR	CMC+GTEX	SMR	0.14384	0.0505105	0.00440329		35460606	10.1016/j.ajhg.2022.04.004	Jiang eet all Am J Hum Genet	BRAIN
CUL3	Q13618	2553	TRANS	BIP_PGC3_noukb	DECODE_Specific	+,NA		0.00234768	0.00234768	DECODE	DECODE	0.197408	15.9901	SCZ_PGC3	CUL3	Transcriptome_Transcriptlvel	DLPFC	SMR	CMC+GTEX	SMR	-0.0945103	0.0393577	0.0163363		35460606	10.1016/j.ajhg.2022.04.004	Jiang eet all Am J Hum Genet	BRAIN
CUL3	Q13618	2553	TRANS	BIP_PGC3_noukb	DECODE_Specific	+,NA		0.00234768	0.00234768	DECODE	DECODE	0.197408	15.9901	SCZ_PGC3	CUL3	Transcriptome_Transcriptlvel	DLPFC	SMR	CMC+GTEX	SMR	0.0304304	0.0299892	0.310242		35460606	10.1016/j.ajhg.2022.04.004	Jiang eet all Am J Hum Genet	BRAIN
CUL3	Q13618	2553	TRANS	BIP_PGC3_noukb	DECODE_Specific	+,NA		0.00234768	0.00234768	DECODE	DECODE	0.197408	15.9901	SCZ.Clozuk.2018	CUL3	Transcriptome	BRAIN	SMR	PsychENCODE	SMR	-0.0868536	0.0435733	0.0462		30545856	10.1126/science.aat8127	Gandal et all science	BRAIN
CUL3	Q13618	2553	TRANS	BIP_PGC3_noukb	DECODE_Specific	+,NA		0.00234768	0.00234768	DECODE	DECODE	0.197408	15.9901	BD.PGC.ruderferCell2018	CUL3	Transcriptome	BRAIN	SMR	PsychENCODE	SMR	-0.0383967	0.0644229	0.551168		30545856	10.1126/science.aat8127	Gandal et all science	BRAIN
CUL3	Q13618	2553	TRANS	BIP_PGC3_noukb	DECODE_Specific	+,NA		0.00234768	0.00234768	DECODE	DECODE	0.197408	15.9901	SCZ	CUL3	Proteiome	BLOOD	SMR	eQTLGen	SMR	0.12127	0.0640294	0.0582278		37415601	10.3389/fgene.2023.1191264	Gedik et all Front Genet	BLOOD
CUL3	Q13618	2553	TRANS	BIP_PGC3_noukb	DECODE_Specific	+,NA		0.00234768	0.00234768	DECODE	DECODE	0.197408	15.9901	MDD	CUL3	Proteiome	BRAIN	SMR	BrainMeta	SMR	0.0103712	0.0183984	0.572958		37415601	10.3389/fgene.2023.1191264	Gedik et all Front Genet	BRAIN
CUL3	Q13618	2553	TRANS	BIP_PGC3_noukb	DECODE_Specific	+,NA		0.00234768	0.00234768	DECODE	DECODE	0.197408	15.9901	BIP	CUL3	Proteiome	BRAIN	SMR	BrainMeta	SMR	-0.00995987	0.0399102	0.80293		37415601	10.3389/fgene.2023.1191264	Gedik et all Front Genet	BRAIN
CUL3	Q13618	2553	TRANS	BIP_PGC3_noukb	DECODE_Specific	+,NA		0.00234768	0.00234768	DECODE	DECODE	0.197408	15.9901	SCZ	CUL3	Proteiome	BRAIN	SMR	BrainMeta	SMR	-0.0757049	0.0349199	0.030162		37415601	10.3389/fgene.2023.1191264	Gedik et all Front Genet	BRAIN
CUL3	Q13618	2553	TRANS	BIP_PGC3_noukb	DECODE_Specific	+,NA		0.00234768	0.00234768	DECODE	DECODE	0.197408	15.9901	MDD	CUL3	Proteiome	BLOOD	SMR	eQTLGen	SMR	-0.0742818	0.0390311	0.0570218		37415601	10.3389/fgene.2023.1191264	Gedik et all Front Genet	BLOOD
CUL3	Q13618	2553	TRANS	BIP_PGC3_noukb	DECODE_Specific	+,NA		0.00234768	0.00234768	DECODE	DECODE	0.197408	15.9901	BIP	CUL3	Proteiome	BLOOD	SMR	eQTLGen	SMR	0.0108803	0.0833444	0.896134		37415601	10.3389/fgene.2023.1191264	Gedik et all Front Genet	BLOOD
CUL3	Q13618	2553	TRANS	BIP_PGC3_noukb	DECODE_Specific	+,NA		0.00234768	0.00234768	DECODE	DECODE	0.197408	15.9901	SCZ	CUL3	Transcriptome	BRAIN_DLPFC	TWAS	CMC	FUSION	0.51691		0.605		31691811	10.1093/hmg/ddz253	Hall et al Hum Mol Genet	BRAIN
CUL3	Q13618	2553	TRANS	BIP_PGC3_noukb	DECODE_Specific	+,NA		0.00234768	0.00234768	DECODE	DECODE	0.197408	15.9901	SCZ.Clozuk.2018	CUL3	Transcriptome	BRAIN	TWAS	PsychENCODE	FUSION	1.27		0.203		30545856	10.1126/science.aat8127	Gandal et all science	BRAIN
CUL3	Q13618	2553	TRANS	BIP_PGC3_noukb	DECODE_Specific	+,NA		0.00234768	0.00234768	DECODE	DECODE	0.197408	15.9901	BD.PGC.ruderferCell2018	CUL3	Transcriptome	BRAIN	TWAS	PsychENCODE	FUSION	0.5587		0.576		30545856	10.1126/science.aat8127	Gandal et all science	BRAIN
CUL3	Q13618	2553	TRANS	BIP_PGC3_noukb	DECODE_Specific	+,NA		0.00234768	0.00234768	DECODE	DECODE	0.197408	15.9901	SCZ_PGC2+CLOZUK	CUL3	Transcriptome	DLPFC	TWAS	Collado-Torres	FUSION	5.08198		3.74e-07		31174959	10.1016/j.neuron.2019.05.013	ColladoTorres_neuron_twas etal. Neuron	BRAIN
CUL3	Q13618	2553	TRANS	BIP_PGC3_noukb	DECODE_Specific	+,NA		0.00234768	0.00234768	DECODE	DECODE	0.197408	15.9901	SCZ_PGC2+CLOZUK	CUL3	Transcriptome	DLPFC	TWAS	Collado-Torres	FUSION	3.40501		0.000662		31174959	10.1016/j.neuron.2019.05.013	ColladoTorres_neuron_twas etal. Neuron	BRAIN
CUL3	Q13618	2553	TRANS	BIP_PGC3_noukb	DECODE_Specific	+,NA		0.00234768	0.00234768	DECODE	DECODE	0.197408	15.9901	SCZ_PGC2+CLOZUK	CUL3	Transcriptome	HIPPO	TWAS	Collado-Torres	FUSION	3.03775		0.00238		31174959	10.1016/j.neuron.2019.05.013	ColladoTorres_neuron_twas etal. Neuron	BRAIN
CUL3	Q13618	2553	TRANS	BIP_PGC3_noukb	DECODE_Specific	+,NA		0.00234768	0.00234768	DECODE	DECODE	0.197408	15.9901	SCZ_PGC2	CUL3	Transcriptome	DLPFC	TWAS	Collado-Torres	FUSION	4.20011		2.67e-05		31174959	10.1016/j.neuron.2019.05.013	ColladoTorres_neuron_twas etal. Neuron	BRAIN
CUL3	Q13618	2553	TRANS	BIP_PGC3_noukb	DECODE_Specific	+,NA		0.00234768	0.00234768	DECODE	DECODE	0.197408	15.9901	SCZ_PGC2	CUL3	Transcriptome	HIPPO	TWAS	Collado-Torres	FUSION	3.23369		0.00122		31174959	10.1016/j.neuron.2019.05.013	ColladoTorres_neuron_twas etal. Neuron	BRAIN
CUL3	Q13618	2553	TRANS	BIP_PGC3_noukb	DECODE_Specific	+,NA		0.00234768	0.00234768	DECODE	DECODE	0.197408	15.9901	Depression Howard et all	CUL3	Proteiome	BRAIN	PWAS	ROS/MAP	FUSION	-0.431893		0.666		33846625	10.1038/s41593-021-00832-6	Wingo Nat Neurosci	BRAIN
CUL3	Q13618	2553	TRANS	BIP_PGC3_noukb	DECODE_Specific	+,NA		0.00234768	0.00234768	DECODE	DECODE	0.197408	15.9901	PGC3_SCZ	CUL3	Transcriptome	Astrocytes	coloc	Roche_AD, Roche_MS, Columbia_AD, Mathys_AD, Zhou_AD	COLOC_R				0.911131	35915177	10.1038/s41593-022-01128-z	Bryois J et al	Brain
CUL3	Q13618	2553	TRANS	BIP_PGC3_noukb	DECODE_Specific	+,NA		0.00234768	0.00234768	DECODE	DECODE	0.197408	15.9901	PGC3_SCZ	CUL3	Transcriptome	Excitatory neurons	coloc	Roche_AD, Roche_MS, Columbia_AD, Mathys_AD, Zhou_AD	COLOC_R				0.364037	35915177	10.1038/s41593-022-01128-z	Bryois J et al	Brain
CUL3	Q13618	2553	TRANS	BIP_PGC3_noukb	DECODE_Specific	+,NA		0.00234768	0.00234768	DECODE	DECODE	0.197408	15.9901	PGC3_SCZ	CUL3	Transcriptome	Excitatory neurons	coloc	Roche_AD, Roche_MS, Columbia_AD, Mathys_AD, Zhou_AD	COLOC_R				0.138264	35915177	10.1038/s41593-022-01128-z	Bryois J et al	Brain
CUL3	Q13618	2553	TRANS	BIP_PGC3_noukb	DECODE_Specific	+,NA		0.00234768	0.00234768	DECODE	DECODE	0.197408	15.9901	PGC3_SCZ	CUL3	Transcriptome	Oligodendrocytes	coloc	Roche_AD, Roche_MS, Columbia_AD, Mathys_AD, Zhou_AD	COLOC_R				0.129203	35915177	10.1038/s41593-022-01128-z	Bryois J et al	Brain
CUL3	Q13618	2553	TRANS	BIP_PGC3_noukb	DECODE_Specific	+,NA		0.00234768	0.00234768	DECODE	DECODE	0.197408	15.9901	PGC3_SCZ	CUL3	Transcriptome	Inhibitory neurons	coloc	Roche_AD, Roche_MS, Columbia_AD, Mathys_AD, Zhou_AD	COLOC_R				0.120469	35915177	10.1038/s41593-022-01128-z	Bryois J et al	Brain
CUL3	Q13618	2553	TRANS	BIP_PGC3_noukb	DECODE_Specific	+,NA		0.00234768	0.00234768	DECODE	DECODE	0.197408	15.9901	PGC3_SCZ	CUL3	Transcriptome	Oligodendrocytes	coloc	Roche_AD, Roche_MS, Columbia_AD, Mathys_AD, Zhou_AD	COLOC_R				0.117427	35915177	10.1038/s41593-022-01128-z	Bryois J et al	Brain
CUL3	Q13618	2553	TRANS	BIP_PGC3_noukb	DECODE_Specific	+,NA		0.00234768	0.00234768	DECODE	DECODE	0.197408	15.9901	PGC3_SCZ	CUL3	Transcriptome	Oligodendrocytes	coloc	Roche_AD, Roche_MS, Columbia_AD, Mathys_AD, Zhou_AD	COLOC_R				0.113704	35915177	10.1038/s41593-022-01128-z	Bryois J et al	Brain
CUL3	Q13618	2553	TRANS	BIP_PGC3_noukb	DECODE_Specific	+,NA		0.00234768	0.00234768	DECODE	DECODE	0.197408	15.9901	PGC3_SCZ	CUL3	Transcriptome	Astrocytes	coloc	Roche_AD, Roche_MS, Columbia_AD, Mathys_AD, Zhou_AD	COLOC_R				0.104511	35915177	10.1038/s41593-022-01128-z	Bryois J et al	Brain
CUL3	Q13618	2553	TRANS	BIP_PGC3_noukb	DECODE_Specific	+,NA		0.00234768	0.00234768	DECODE	DECODE	0.197408	15.9901	PGC3_SCZ	CUL3	Transcriptome	OPCs / COPs	coloc	Roche_AD, Roche_MS, Columbia_AD, Mathys_AD, Zhou_AD	COLOC_R				0.0910579	35915177	10.1038/s41593-022-01128-z	Bryois J et al	Brain
CUL3	Q13618	2553	TRANS	BIP_PGC3_noukb	DECODE_Specific	+,NA		0.00234768	0.00234768	DECODE	DECODE	0.197408	15.9901	PGC3_SCZ	CUL3	Transcriptome	Inhibitory neurons	coloc	Roche_AD, Roche_MS, Columbia_AD, Mathys_AD, Zhou_AD	COLOC_R				0.0767904	35915177	10.1038/s41593-022-01128-z	Bryois J et al	Brain
CUL3	Q13618	2553	TRANS	BIP_PGC3_noukb	DECODE_Specific	+,NA		0.00234768	0.00234768	DECODE	DECODE	0.197408	15.9901	PGC3_SCZ	CUL3	Transcriptome	Microglia	coloc	Roche_AD, Roche_MS, Columbia_AD, Mathys_AD, Zhou_AD	COLOC_R				0.0731648	35915177	10.1038/s41593-022-01128-z	Bryois J et al	Brain
CUL3	Q13618	2553	TRANS	BIP_PGC3_noukb	DECODE_Specific	+,NA		0.00234768	0.00234768	DECODE	DECODE	0.197408	15.9901	PGC3_SCZ	CUL3	Transcriptome	OPCs / COPs	coloc	Roche_AD, Roche_MS, Columbia_AD, Mathys_AD, Zhou_AD	COLOC_R				0.0712813	35915177	10.1038/s41593-022-01128-z	Bryois J et al	Brain
CUL3	Q13618	2553	TRANS	BIP_PGC3_noukb	DECODE_Specific	+,NA		0.00234768	0.00234768	DECODE	DECODE	0.197408	15.9901	PGC3_SCZ	CUL3	Transcriptome	Endothelial cells	coloc	Roche_AD, Roche_MS, Columbia_AD, Mathys_AD, Zhou_AD	COLOC_R				0.0652155	35915177	10.1038/s41593-022-01128-z	Bryois J et al	Brain
CUL3	Q13618	2553	TRANS	BIP_PGC3_noukb	DECODE_Specific	+,NA		0.00234768	0.00234768	DECODE	DECODE	0.197408	15.9901	PGC3_SCZ	CUL3	Transcriptome	Microglia	coloc	Roche_AD, Roche_MS, Columbia_AD, Mathys_AD, Zhou_AD	COLOC_R				0.0608761	35915177	10.1038/s41593-022-01128-z	Bryois J et al	Brain
CUL3	Q13618	2553	TRANS	BIP_PGC3_noukb	DECODE_Specific	+,NA		0.00234768	0.00234768	DECODE	DECODE	0.197408	15.9901	PGC3_SCZ	CUL3	Transcriptome	Microglia	coloc	Roche_AD, Roche_MS, Columbia_AD, Mathys_AD, Zhou_AD	COLOC_R				0.0568107	35915177	10.1038/s41593-022-01128-z	Bryois J et al	Brain
CUL3	Q13618	2553	TRANS	BIP_PGC3_noukb	DECODE_Specific	+,NA		0.00234768	0.00234768	DECODE	DECODE	0.197408	15.9901	PGC3_SCZ	CUL3	Transcriptome	Inhibitory neurons	coloc	Roche_AD, Roche_MS, Columbia_AD, Mathys_AD, Zhou_AD	COLOC_R				0.0550784	35915177	10.1038/s41593-022-01128-z	Bryois J et al	Brain
CUL3	Q13618	2553	TRANS	BIP_PGC3_noukb	DECODE_Specific	+,NA		0.00234768	0.00234768	DECODE	DECODE	0.197408	15.9901	PGC3_SCZ	CUL3	Transcriptome	Endothelial cells	coloc	Roche_AD, Roche_MS, Columbia_AD, Mathys_AD, Zhou_AD	COLOC_R				0.054253	35915177	10.1038/s41593-022-01128-z	Bryois J et al	Brain
CUL3	Q13618	2553	TRANS	BIP_PGC3_noukb	DECODE_Specific	+,NA		0.00234768	0.00234768	DECODE	DECODE	0.197408	15.9901	PGC3_SCZ	CUL3	Transcriptome	Microglia	coloc	Roche_AD, Roche_MS, Columbia_AD, Mathys_AD, Zhou_AD	COLOC_R				0.0530952	35915177	10.1038/s41593-022-01128-z	Bryois J et al	Brain
CUL3	Q13618	2553	TRANS	BIP_PGC3_noukb	DECODE_Specific	+,NA		0.00234768	0.00234768	DECODE	DECODE	0.197408	15.9901	PGC3_SCZ	CUL3	Transcriptome	Pericytes	coloc	Roche_AD, Roche_MS, Columbia_AD, Mathys_AD, Zhou_AD	COLOC_R				0.0519206	35915177	10.1038/s41593-022-01128-z	Bryois J et al	Brain
CUL3	Q13618	2553	TRANS	BIP_PGC3_noukb	DECODE_Specific	+,NA		0.00234768	0.00234768	DECODE	DECODE	0.197408	15.9901	PGC3_SCZ	CUL3	Transcriptome	Pericytes	coloc	Roche_AD, Roche_MS, Columbia_AD, Mathys_AD, Zhou_AD	COLOC_R				0.0511952	35915177	10.1038/s41593-022-01128-z	Bryois J et al	Brain
CUL3	Q13618	2553	TRANS	BIP_PGC3_noukb	DECODE_Specific	+,NA		0.00234768	0.00234768	DECODE	DECODE	0.197408	15.9901	PGC3_SCZ	CUL3	Transcriptome	Endothelial cells	coloc	Roche_AD, Roche_MS, Columbia_AD, Mathys_AD, Zhou_AD	COLOC_R				0.0504782	35915177	10.1038/s41593-022-01128-z	Bryois J et al	Brain
CUL3	Q13618	2553	TRANS	BIP_PGC3_noukb	DECODE_Specific	+,NA		0.00234768	0.00234768	DECODE	DECODE	0.197408	15.9901	PGC3_SCZ	CUL3	Transcriptome	Microglia	coloc	Roche_AD, Roche_MS, Columbia_AD, Mathys_AD, Zhou_AD	COLOC_R				0.0455328	35915177	10.1038/s41593-022-01128-z	Bryois J et al	Brain
CUL3	Q13618	2553	TRANS	BIP_PGC3_noukb	DECODE_Specific	+,NA		0.00234768	0.00234768	DECODE	DECODE	0.197408	15.9901	PGC3_SCZ	CUL3	Transcriptome	OPCs / COPs	coloc	Roche_AD, Roche_MS, Columbia_AD, Mathys_AD, Zhou_AD	COLOC_R				0.044419	35915177	10.1038/s41593-022-01128-z	Bryois J et al	Brain
CUL3	Q13618	2553	TRANS	BIP_PGC3_noukb	DECODE_Specific	+,NA		0.00234768	0.00234768	DECODE	DECODE	0.197408	15.9901	PGC3_SCZ	CUL3	Transcriptome	Endothelial cells	coloc	Roche_AD, Roche_MS, Columbia_AD, Mathys_AD, Zhou_AD	COLOC_R				0.0434265	35915177	10.1038/s41593-022-01128-z	Bryois J et al	Brain
CUL3	Q13618	2553	TRANS	BIP_PGC3_noukb	DECODE_Specific	+,NA		0.00234768	0.00234768	DECODE	DECODE	0.197408	15.9901	PGC3_SCZ	CUL3	Transcriptome	Inhibitory neurons	coloc	Roche_AD, Roche_MS, Columbia_AD, Mathys_AD, Zhou_AD	COLOC_R				0.0408548	35915177	10.1038/s41593-022-01128-z	Bryois J et al	Brain
CUL3	Q13618	2553	TRANS	BIP_PGC3_noukb	DECODE_Specific	+,NA		0.00234768	0.00234768	DECODE	DECODE	0.197408	15.9901	PGC3_SCZ	CUL3	Transcriptome	Inhibitory neurons	coloc	Roche_AD, Roche_MS, Columbia_AD, Mathys_AD, Zhou_AD	COLOC_R				0.0391982	35915177	10.1038/s41593-022-01128-z	Bryois J et al	Brain
CUL3	Q13618	2553	TRANS	BIP_PGC3_noukb	DECODE_Specific	+,NA		0.00234768	0.00234768	DECODE	DECODE	0.197408	15.9901	PGC3_SCZ	CUL3	Transcriptome	Astrocytes	coloc	Roche_AD, Roche_MS, Columbia_AD, Mathys_AD, Zhou_AD	COLOC_R				0.0386014	35915177	10.1038/s41593-022-01128-z	Bryois J et al	Brain
CUL3	Q13618	2553	TRANS	BIP_PGC3_noukb	DECODE_Specific	+,NA		0.00234768	0.00234768	DECODE	DECODE	0.197408	15.9901	PGC3_SCZ	CUL3	Transcriptome	Excitatory neurons	coloc	Roche_AD, Roche_MS, Columbia_AD, Mathys_AD, Zhou_AD	COLOC_R				0.0380056	35915177	10.1038/s41593-022-01128-z	Bryois J et al	Brain
CUL3	Q13618	2553	TRANS	BIP_PGC3_noukb	DECODE_Specific	+,NA		0.00234768	0.00234768	DECODE	DECODE	0.197408	15.9901	PGC3_SCZ	CUL3	Transcriptome	OPCs / COPs	coloc	Roche_AD, Roche_MS, Columbia_AD, Mathys_AD, Zhou_AD	COLOC_R				0.0375151	35915177	10.1038/s41593-022-01128-z	Bryois J et al	Brain
CUL3	Q13618	2553	TRANS	BIP_PGC3_noukb	DECODE_Specific	+,NA		0.00234768	0.00234768	DECODE	DECODE	0.197408	15.9901	PGC3_SCZ	CUL3	Transcriptome	Oligodendrocytes	coloc	Roche_AD, Roche_MS, Columbia_AD, Mathys_AD, Zhou_AD	COLOC_R				0.0371649	35915177	10.1038/s41593-022-01128-z	Bryois J et al	Brain
CUL3	Q13618	2553	TRANS	BIP_PGC3_noukb	DECODE_Specific	+,NA		0.00234768	0.00234768	DECODE	DECODE	0.197408	15.9901	PGC3_SCZ	CUL3	Transcriptome	Inhibitory neurons	coloc	Roche_AD, Roche_MS, Columbia_AD, Mathys_AD, Zhou_AD	COLOC_R				0.0366386	35915177	10.1038/s41593-022-01128-z	Bryois J et al	Brain
CUL3	Q13618	2553	TRANS	BIP_PGC3_noukb	DECODE_Specific	+,NA		0.00234768	0.00234768	DECODE	DECODE	0.197408	15.9901	PGC3_SCZ	CUL3	Transcriptome	Inhibitory neurons	coloc	Roche_AD, Roche_MS, Columbia_AD, Mathys_AD, Zhou_AD	COLOC_R				0.0340592	35915177	10.1038/s41593-022-01128-z	Bryois J et al	Brain
CUL3	Q13618	2553	TRANS	BIP_PGC3_noukb	DECODE_Specific	+,NA		0.00234768	0.00234768	DECODE	DECODE	0.197408	15.9901	PGC3_SCZ	CUL3	Transcriptome	OPCs / COPs	coloc	Roche_AD, Roche_MS, Columbia_AD, Mathys_AD, Zhou_AD	COLOC_R				0.0334767	35915177	10.1038/s41593-022-01128-z	Bryois J et al	Brain
CUL3	Q13618	2553	TRANS	BIP_PGC3_noukb	DECODE_Specific	+,NA		0.00234768	0.00234768	DECODE	DECODE	0.197408	15.9901	PGC3_SCZ	CUL3	Transcriptome	Pericytes	coloc	Roche_AD, Roche_MS, Columbia_AD, Mathys_AD, Zhou_AD	COLOC_R				0.0326956	35915177	10.1038/s41593-022-01128-z	Bryois J et al	Brain
CUL3	Q13618	2553	TRANS	BIP_PGC3_noukb	DECODE_Specific	+,NA		0.00234768	0.00234768	DECODE	DECODE	0.197408	15.9901	PGC3_SCZ	CUL3	Transcriptome	Excitatory neurons	coloc	Roche_AD, Roche_MS, Columbia_AD, Mathys_AD, Zhou_AD	COLOC_R				0.031709	35915177	10.1038/s41593-022-01128-z	Bryois J et al	Brain
CUL3	Q13618	2553	TRANS	BIP_PGC3_noukb	DECODE_Specific	+,NA		0.00234768	0.00234768	DECODE	DECODE	0.197408	15.9901	PGC3_SCZ	CUL3	Transcriptome	Astrocytes	coloc	Roche_AD, Roche_MS, Columbia_AD, Mathys_AD, Zhou_AD	COLOC_R				0.0308178	35915177	10.1038/s41593-022-01128-z	Bryois J et al	Brain
CUL3	Q13618	2553	TRANS	BIP_PGC3_noukb	DECODE_Specific	+,NA		0.00234768	0.00234768	DECODE	DECODE	0.197408	15.9901	PGC3_SCZ	CUL3	Transcriptome	Oligodendrocytes	coloc	Roche_AD, Roche_MS, Columbia_AD, Mathys_AD, Zhou_AD	COLOC_R				0.0295753	35915177	10.1038/s41593-022-01128-z	Bryois J et al	Brain
CUL3	Q13618	2553	TRANS	BIP_PGC3_noukb	DECODE_Specific	+,NA		0.00234768	0.00234768	DECODE	DECODE	0.197408	15.9901	PGC3_SCZ	CUL3	Transcriptome	Excitatory neurons	coloc	Roche_AD, Roche_MS, Columbia_AD, Mathys_AD, Zhou_AD	COLOC_R				0.0277502	35915177	10.1038/s41593-022-01128-z	Bryois J et al	Brain
CUL3	Q13618	2553	TRANS	BIP_PGC3_noukb	DECODE_Specific	+,NA		0.00234768	0.00234768	DECODE	DECODE	0.197408	15.9901	PGC3_SCZ	CUL3	Transcriptome	Excitatory neurons	coloc	Roche_AD, Roche_MS, Columbia_AD, Mathys_AD, Zhou_AD	COLOC_R				0.025212	35915177	10.1038/s41593-022-01128-z	Bryois J et al	Brain
CUL3	Q13618	2553	TRANS	BIP_PGC3_noukb	DECODE_Specific	+,NA		0.00234768	0.00234768	DECODE	DECODE	0.197408	15.9901	PGC3_SCZ	CUL3	Transcriptome	Excitatory neurons	coloc	Roche_AD, Roche_MS, Columbia_AD, Mathys_AD, Zhou_AD	COLOC_R				0.0239414	35915177	10.1038/s41593-022-01128-z	Bryois J et al	Brain
CUL3	Q13618	2553	TRANS	BIP_PGC3_noukb	DECODE_Specific	+,NA		0.00234768	0.00234768	DECODE	DECODE	0.197408	15.9901	PGC3_SCZ	CUL3	Transcriptome	Excitatory neurons	coloc	Roche_AD, Roche_MS, Columbia_AD, Mathys_AD, Zhou_AD	COLOC_R				0.00225948	35915177	10.1038/s41593-022-01128-z	Bryois J et al	Brain
CUL3	Q13618	2553	TRANS	BIP_PGC3_noukb	DECODE_Specific	+,NA		0.00234768	0.00234768	DECODE	DECODE	0.197408	15.9901	PGC3_SCZ	CUL3	Transcriptome	Inhibitory neurons	coloc	Roche_AD, Roche_MS, Columbia_AD, Mathys_AD, Zhou_AD	COLOC_R				0.000686104	35915177	10.1038/s41593-022-01128-z	Bryois J et al	Brain
CUL3	Q13618	2553	TRANS	BIP_PGC3_noukb	DECODE_Specific	+,NA		0.00234768	0.00234768	DECODE	DECODE	0.197408	15.9901	Schizophrenia	CUL3	Transcriptome	STARNET Liver	SMR	STARNET Liver	SMR	-0.153272	0.036624	2.8518e-05		28552197	10.1016/j.ajhg.2017.04.016	Hauberg ME et al	Multitissue
CUL3	Q13618	2553	TRANS	BIP_PGC3_noukb	DECODE_Specific	+,NA		0.00234768	0.00234768	DECODE	DECODE	0.197408	15.9901	Schizophrenia	CUL3	Transcriptome	Brain	MR	PsychENCODE	TwoSampleMR	0.53	0.09	8.98e-10		36517655	10.1007/s12035-022-03160-117	Dang X	Brain
CUL3	Q13618	2553	TRANS	BIP_PGC3_noukb	DECODE_Specific	+,NA		0.00234768	0.00234768	DECODE	DECODE	0.197408	15.9901	Schizophrenia	CUL3	Transcriptome	brain caudate nucleus	TWAS	Gtex	Fusion			0.351616		36319771	10.1038/s41593-022-01182-7	Benjamin KJM	brain caudate nucleus
CUL3	Q13618	2553	TRANS	BIP_PGC3_noukb	DECODE_Specific	+,NA		0.00234768	0.00234768	DECODE	DECODE	0.197408	15.9901	Schizophrenia	CUL3	Transcriptome	brain caudate nucleus	SMR	Gtex	SMR	0.00244969	0.04041	0.951661		36319771	10.1038/s41593-022-01182-7	Benjamin KJM	brain caudate nucleus
CUL3	Q13618	2553	TRANS	Cognition_Meta	DECODE_Specific	-,NA		0.877622	0.877622	DECODE	DECODE	1.39693	5977.48	Deepression_Wray_tall	CUL3	Transcriptome	BRAIN DLPFC	MR	PsychENCODE	TwoSampleMR	0.01	0.02	0.587		35296807	10.1038/s41380-022-01507-9	Deng et all Mol Psychiatry	BRAIN
CUL3	Q13618	2553	TRANS	Cognition_Meta	DECODE_Specific	-,NA		0.877622	0.877622	DECODE	DECODE	1.39693	5977.48	SCZ PGC wave3	CUL3	Transcriptome	GTEX HIPPOCAMPUS	JTI	GTEx	JTI	-0.23		2.89e-09		34628600	10.1038/s41588-020-0706-2	Zhou et all Mol Neurobiol	BRAIN
CUL3	Q13618	2553	TRANS	Cognition_Meta	DECODE_Specific	-,NA		0.877622	0.877622	DECODE	DECODE	1.39693	5977.48	SCZ_PGC3	CUL3	Transcriptome_Transcriptlvel	DLPFC	SMR	CMC+GTEX	SMR	0.14384	0.0505105	0.00440329		35460606	10.1016/j.ajhg.2022.04.004	Jiang eet all Am J Hum Genet	BRAIN
CUL3	Q13618	2553	TRANS	Cognition_Meta	DECODE_Specific	-,NA		0.877622	0.877622	DECODE	DECODE	1.39693	5977.48	SCZ_PGC3	CUL3	Transcriptome_Transcriptlvel	DLPFC	SMR	CMC+GTEX	SMR	-0.0945103	0.0393577	0.0163363		35460606	10.1016/j.ajhg.2022.04.004	Jiang eet all Am J Hum Genet	BRAIN
CUL3	Q13618	2553	TRANS	Cognition_Meta	DECODE_Specific	-,NA		0.877622	0.877622	DECODE	DECODE	1.39693	5977.48	SCZ_PGC3	CUL3	Transcriptome_Transcriptlvel	DLPFC	SMR	CMC+GTEX	SMR	0.0304304	0.0299892	0.310242		35460606	10.1016/j.ajhg.2022.04.004	Jiang eet all Am J Hum Genet	BRAIN
CUL3	Q13618	2553	TRANS	Cognition_Meta	DECODE_Specific	-,NA		0.877622	0.877622	DECODE	DECODE	1.39693	5977.48	SCZ.Clozuk.2018	CUL3	Transcriptome	BRAIN	SMR	PsychENCODE	SMR	-0.0868536	0.0435733	0.0462		30545856	10.1126/science.aat8127	Gandal et all science	BRAIN
CUL3	Q13618	2553	TRANS	Cognition_Meta	DECODE_Specific	-,NA		0.877622	0.877622	DECODE	DECODE	1.39693	5977.48	BD.PGC.ruderferCell2018	CUL3	Transcriptome	BRAIN	SMR	PsychENCODE	SMR	-0.0383967	0.0644229	0.551168		30545856	10.1126/science.aat8127	Gandal et all science	BRAIN
CUL3	Q13618	2553	TRANS	Cognition_Meta	DECODE_Specific	-,NA		0.877622	0.877622	DECODE	DECODE	1.39693	5977.48	SCZ	CUL3	Proteiome	BLOOD	SMR	eQTLGen	SMR	0.12127	0.0640294	0.0582278		37415601	10.3389/fgene.2023.1191264	Gedik et all Front Genet	BLOOD
CUL3	Q13618	2553	TRANS	Cognition_Meta	DECODE_Specific	-,NA		0.877622	0.877622	DECODE	DECODE	1.39693	5977.48	MDD	CUL3	Proteiome	BRAIN	SMR	BrainMeta	SMR	0.0103712	0.0183984	0.572958		37415601	10.3389/fgene.2023.1191264	Gedik et all Front Genet	BRAIN
CUL3	Q13618	2553	TRANS	Cognition_Meta	DECODE_Specific	-,NA		0.877622	0.877622	DECODE	DECODE	1.39693	5977.48	BIP	CUL3	Proteiome	BRAIN	SMR	BrainMeta	SMR	-0.00995987	0.0399102	0.80293		37415601	10.3389/fgene.2023.1191264	Gedik et all Front Genet	BRAIN
CUL3	Q13618	2553	TRANS	Cognition_Meta	DECODE_Specific	-,NA		0.877622	0.877622	DECODE	DECODE	1.39693	5977.48	SCZ	CUL3	Proteiome	BRAIN	SMR	BrainMeta	SMR	-0.0757049	0.0349199	0.030162		37415601	10.3389/fgene.2023.1191264	Gedik et all Front Genet	BRAIN
CUL3	Q13618	2553	TRANS	Cognition_Meta	DECODE_Specific	-,NA		0.877622	0.877622	DECODE	DECODE	1.39693	5977.48	MDD	CUL3	Proteiome	BLOOD	SMR	eQTLGen	SMR	-0.0742818	0.0390311	0.0570218		37415601	10.3389/fgene.2023.1191264	Gedik et all Front Genet	BLOOD
CUL3	Q13618	2553	TRANS	Cognition_Meta	DECODE_Specific	-,NA		0.877622	0.877622	DECODE	DECODE	1.39693	5977.48	BIP	CUL3	Proteiome	BLOOD	SMR	eQTLGen	SMR	0.0108803	0.0833444	0.896134		37415601	10.3389/fgene.2023.1191264	Gedik et all Front Genet	BLOOD
CUL3	Q13618	2553	TRANS	Cognition_Meta	DECODE_Specific	-,NA		0.877622	0.877622	DECODE	DECODE	1.39693	5977.48	SCZ	CUL3	Transcriptome	BRAIN_DLPFC	TWAS	CMC	FUSION	0.51691		0.605		31691811	10.1093/hmg/ddz253	Hall et al Hum Mol Genet	BRAIN
CUL3	Q13618	2553	TRANS	Cognition_Meta	DECODE_Specific	-,NA		0.877622	0.877622	DECODE	DECODE	1.39693	5977.48	SCZ.Clozuk.2018	CUL3	Transcriptome	BRAIN	TWAS	PsychENCODE	FUSION	1.27		0.203		30545856	10.1126/science.aat8127	Gandal et all science	BRAIN
CUL3	Q13618	2553	TRANS	Cognition_Meta	DECODE_Specific	-,NA		0.877622	0.877622	DECODE	DECODE	1.39693	5977.48	BD.PGC.ruderferCell2018	CUL3	Transcriptome	BRAIN	TWAS	PsychENCODE	FUSION	0.5587		0.576		30545856	10.1126/science.aat8127	Gandal et all science	BRAIN
CUL3	Q13618	2553	TRANS	Cognition_Meta	DECODE_Specific	-,NA		0.877622	0.877622	DECODE	DECODE	1.39693	5977.48	SCZ_PGC2+CLOZUK	CUL3	Transcriptome	DLPFC	TWAS	Collado-Torres	FUSION	5.08198		3.74e-07		31174959	10.1016/j.neuron.2019.05.013	ColladoTorres_neuron_twas etal. Neuron	BRAIN
CUL3	Q13618	2553	TRANS	Cognition_Meta	DECODE_Specific	-,NA		0.877622	0.877622	DECODE	DECODE	1.39693	5977.48	SCZ_PGC2+CLOZUK	CUL3	Transcriptome	DLPFC	TWAS	Collado-Torres	FUSION	3.40501		0.000662		31174959	10.1016/j.neuron.2019.05.013	ColladoTorres_neuron_twas etal. Neuron	BRAIN
CUL3	Q13618	2553	TRANS	Cognition_Meta	DECODE_Specific	-,NA		0.877622	0.877622	DECODE	DECODE	1.39693	5977.48	SCZ_PGC2+CLOZUK	CUL3	Transcriptome	HIPPO	TWAS	Collado-Torres	FUSION	3.03775		0.00238		31174959	10.1016/j.neuron.2019.05.013	ColladoTorres_neuron_twas etal. Neuron	BRAIN
CUL3	Q13618	2553	TRANS	Cognition_Meta	DECODE_Specific	-,NA		0.877622	0.877622	DECODE	DECODE	1.39693	5977.48	SCZ_PGC2	CUL3	Transcriptome	DLPFC	TWAS	Collado-Torres	FUSION	4.20011		2.67e-05		31174959	10.1016/j.neuron.2019.05.013	ColladoTorres_neuron_twas etal. Neuron	BRAIN
CUL3	Q13618	2553	TRANS	Cognition_Meta	DECODE_Specific	-,NA		0.877622	0.877622	DECODE	DECODE	1.39693	5977.48	SCZ_PGC2	CUL3	Transcriptome	HIPPO	TWAS	Collado-Torres	FUSION	3.23369		0.00122		31174959	10.1016/j.neuron.2019.05.013	ColladoTorres_neuron_twas etal. Neuron	BRAIN
CUL3	Q13618	2553	TRANS	Cognition_Meta	DECODE_Specific	-,NA		0.877622	0.877622	DECODE	DECODE	1.39693	5977.48	Depression Howard et all	CUL3	Proteiome	BRAIN	PWAS	ROS/MAP	FUSION	-0.431893		0.666		33846625	10.1038/s41593-021-00832-6	Wingo Nat Neurosci	BRAIN
CUL3	Q13618	2553	TRANS	Cognition_Meta	DECODE_Specific	-,NA		0.877622	0.877622	DECODE	DECODE	1.39693	5977.48	PGC3_SCZ	CUL3	Transcriptome	Astrocytes	coloc	Roche_AD, Roche_MS, Columbia_AD, Mathys_AD, Zhou_AD	COLOC_R				0.911131	35915177	10.1038/s41593-022-01128-z	Bryois J et al	Brain
CUL3	Q13618	2553	TRANS	Cognition_Meta	DECODE_Specific	-,NA		0.877622	0.877622	DECODE	DECODE	1.39693	5977.48	PGC3_SCZ	CUL3	Transcriptome	Excitatory neurons	coloc	Roche_AD, Roche_MS, Columbia_AD, Mathys_AD, Zhou_AD	COLOC_R				0.364037	35915177	10.1038/s41593-022-01128-z	Bryois J et al	Brain
CUL3	Q13618	2553	TRANS	Cognition_Meta	DECODE_Specific	-,NA		0.877622	0.877622	DECODE	DECODE	1.39693	5977.48	PGC3_SCZ	CUL3	Transcriptome	Excitatory neurons	coloc	Roche_AD, Roche_MS, Columbia_AD, Mathys_AD, Zhou_AD	COLOC_R				0.138264	35915177	10.1038/s41593-022-01128-z	Bryois J et al	Brain
CUL3	Q13618	2553	TRANS	Cognition_Meta	DECODE_Specific	-,NA		0.877622	0.877622	DECODE	DECODE	1.39693	5977.48	PGC3_SCZ	CUL3	Transcriptome	Oligodendrocytes	coloc	Roche_AD, Roche_MS, Columbia_AD, Mathys_AD, Zhou_AD	COLOC_R				0.129203	35915177	10.1038/s41593-022-01128-z	Bryois J et al	Brain
CUL3	Q13618	2553	TRANS	Cognition_Meta	DECODE_Specific	-,NA		0.877622	0.877622	DECODE	DECODE	1.39693	5977.48	PGC3_SCZ	CUL3	Transcriptome	Inhibitory neurons	coloc	Roche_AD, Roche_MS, Columbia_AD, Mathys_AD, Zhou_AD	COLOC_R				0.120469	35915177	10.1038/s41593-022-01128-z	Bryois J et al	Brain
CUL3	Q13618	2553	TRANS	Cognition_Meta	DECODE_Specific	-,NA		0.877622	0.877622	DECODE	DECODE	1.39693	5977.48	PGC3_SCZ	CUL3	Transcriptome	Oligodendrocytes	coloc	Roche_AD, Roche_MS, Columbia_AD, Mathys_AD, Zhou_AD	COLOC_R				0.117427	35915177	10.1038/s41593-022-01128-z	Bryois J et al	Brain
CUL3	Q13618	2553	TRANS	Cognition_Meta	DECODE_Specific	-,NA		0.877622	0.877622	DECODE	DECODE	1.39693	5977.48	PGC3_SCZ	CUL3	Transcriptome	Oligodendrocytes	coloc	Roche_AD, Roche_MS, Columbia_AD, Mathys_AD, Zhou_AD	COLOC_R				0.113704	35915177	10.1038/s41593-022-01128-z	Bryois J et al	Brain
CUL3	Q13618	2553	TRANS	Cognition_Meta	DECODE_Specific	-,NA		0.877622	0.877622	DECODE	DECODE	1.39693	5977.48	PGC3_SCZ	CUL3	Transcriptome	Astrocytes	coloc	Roche_AD, Roche_MS, Columbia_AD, Mathys_AD, Zhou_AD	COLOC_R				0.104511	35915177	10.1038/s41593-022-01128-z	Bryois J et al	Brain
CUL3	Q13618	2553	TRANS	Cognition_Meta	DECODE_Specific	-,NA		0.877622	0.877622	DECODE	DECODE	1.39693	5977.48	PGC3_SCZ	CUL3	Transcriptome	OPCs / COPs	coloc	Roche_AD, Roche_MS, Columbia_AD, Mathys_AD, Zhou_AD	COLOC_R				0.0910579	35915177	10.1038/s41593-022-01128-z	Bryois J et al	Brain
CUL3	Q13618	2553	TRANS	Cognition_Meta	DECODE_Specific	-,NA		0.877622	0.877622	DECODE	DECODE	1.39693	5977.48	PGC3_SCZ	CUL3	Transcriptome	Inhibitory neurons	coloc	Roche_AD, Roche_MS, Columbia_AD, Mathys_AD, Zhou_AD	COLOC_R				0.0767904	35915177	10.1038/s41593-022-01128-z	Bryois J et al	Brain
CUL3	Q13618	2553	TRANS	Cognition_Meta	DECODE_Specific	-,NA		0.877622	0.877622	DECODE	DECODE	1.39693	5977.48	PGC3_SCZ	CUL3	Transcriptome	Microglia	coloc	Roche_AD, Roche_MS, Columbia_AD, Mathys_AD, Zhou_AD	COLOC_R				0.0731648	35915177	10.1038/s41593-022-01128-z	Bryois J et al	Brain
CUL3	Q13618	2553	TRANS	Cognition_Meta	DECODE_Specific	-,NA		0.877622	0.877622	DECODE	DECODE	1.39693	5977.48	PGC3_SCZ	CUL3	Transcriptome	OPCs / COPs	coloc	Roche_AD, Roche_MS, Columbia_AD, Mathys_AD, Zhou_AD	COLOC_R				0.0712813	35915177	10.1038/s41593-022-01128-z	Bryois J et al	Brain
CUL3	Q13618	2553	TRANS	Cognition_Meta	DECODE_Specific	-,NA		0.877622	0.877622	DECODE	DECODE	1.39693	5977.48	PGC3_SCZ	CUL3	Transcriptome	Endothelial cells	coloc	Roche_AD, Roche_MS, Columbia_AD, Mathys_AD, Zhou_AD	COLOC_R				0.0652155	35915177	10.1038/s41593-022-01128-z	Bryois J et al	Brain
CUL3	Q13618	2553	TRANS	Cognition_Meta	DECODE_Specific	-,NA		0.877622	0.877622	DECODE	DECODE	1.39693	5977.48	PGC3_SCZ	CUL3	Transcriptome	Microglia	coloc	Roche_AD, Roche_MS, Columbia_AD, Mathys_AD, Zhou_AD	COLOC_R				0.0608761	35915177	10.1038/s41593-022-01128-z	Bryois J et al	Brain
CUL3	Q13618	2553	TRANS	Cognition_Meta	DECODE_Specific	-,NA		0.877622	0.877622	DECODE	DECODE	1.39693	5977.48	PGC3_SCZ	CUL3	Transcriptome	Microglia	coloc	Roche_AD, Roche_MS, Columbia_AD, Mathys_AD, Zhou_AD	COLOC_R				0.0568107	35915177	10.1038/s41593-022-01128-z	Bryois J et al	Brain
CUL3	Q13618	2553	TRANS	Cognition_Meta	DECODE_Specific	-,NA		0.877622	0.877622	DECODE	DECODE	1.39693	5977.48	PGC3_SCZ	CUL3	Transcriptome	Inhibitory neurons	coloc	Roche_AD, Roche_MS, Columbia_AD, Mathys_AD, Zhou_AD	COLOC_R				0.0550784	35915177	10.1038/s41593-022-01128-z	Bryois J et al	Brain
CUL3	Q13618	2553	TRANS	Cognition_Meta	DECODE_Specific	-,NA		0.877622	0.877622	DECODE	DECODE	1.39693	5977.48	PGC3_SCZ	CUL3	Transcriptome	Endothelial cells	coloc	Roche_AD, Roche_MS, Columbia_AD, Mathys_AD, Zhou_AD	COLOC_R				0.054253	35915177	10.1038/s41593-022-01128-z	Bryois J et al	Brain
CUL3	Q13618	2553	TRANS	Cognition_Meta	DECODE_Specific	-,NA		0.877622	0.877622	DECODE	DECODE	1.39693	5977.48	PGC3_SCZ	CUL3	Transcriptome	Microglia	coloc	Roche_AD, Roche_MS, Columbia_AD, Mathys_AD, Zhou_AD	COLOC_R				0.0530952	35915177	10.1038/s41593-022-01128-z	Bryois J et al	Brain
CUL3	Q13618	2553	TRANS	Cognition_Meta	DECODE_Specific	-,NA		0.877622	0.877622	DECODE	DECODE	1.39693	5977.48	PGC3_SCZ	CUL3	Transcriptome	Pericytes	coloc	Roche_AD, Roche_MS, Columbia_AD, Mathys_AD, Zhou_AD	COLOC_R				0.0519206	35915177	10.1038/s41593-022-01128-z	Bryois J et al	Brain
CUL3	Q13618	2553	TRANS	Cognition_Meta	DECODE_Specific	-,NA		0.877622	0.877622	DECODE	DECODE	1.39693	5977.48	PGC3_SCZ	CUL3	Transcriptome	Pericytes	coloc	Roche_AD, Roche_MS, Columbia_AD, Mathys_AD, Zhou_AD	COLOC_R				0.0511952	35915177	10.1038/s41593-022-01128-z	Bryois J et al	Brain
CUL3	Q13618	2553	TRANS	Cognition_Meta	DECODE_Specific	-,NA		0.877622	0.877622	DECODE	DECODE	1.39693	5977.48	PGC3_SCZ	CUL3	Transcriptome	Endothelial cells	coloc	Roche_AD, Roche_MS, Columbia_AD, Mathys_AD, Zhou_AD	COLOC_R				0.0504782	35915177	10.1038/s41593-022-01128-z	Bryois J et al	Brain
CUL3	Q13618	2553	TRANS	Cognition_Meta	DECODE_Specific	-,NA		0.877622	0.877622	DECODE	DECODE	1.39693	5977.48	PGC3_SCZ	CUL3	Transcriptome	Microglia	coloc	Roche_AD, Roche_MS, Columbia_AD, Mathys_AD, Zhou_AD	COLOC_R				0.0455328	35915177	10.1038/s41593-022-01128-z	Bryois J et al	Brain
CUL3	Q13618	2553	TRANS	Cognition_Meta	DECODE_Specific	-,NA		0.877622	0.877622	DECODE	DECODE	1.39693	5977.48	PGC3_SCZ	CUL3	Transcriptome	OPCs / COPs	coloc	Roche_AD, Roche_MS, Columbia_AD, Mathys_AD, Zhou_AD	COLOC_R				0.044419	35915177	10.1038/s41593-022-01128-z	Bryois J et al	Brain
CUL3	Q13618	2553	TRANS	Cognition_Meta	DECODE_Specific	-,NA		0.877622	0.877622	DECODE	DECODE	1.39693	5977.48	PGC3_SCZ	CUL3	Transcriptome	Endothelial cells	coloc	Roche_AD, Roche_MS, Columbia_AD, Mathys_AD, Zhou_AD	COLOC_R				0.0434265	35915177	10.1038/s41593-022-01128-z	Bryois J et al	Brain
CUL3	Q13618	2553	TRANS	Cognition_Meta	DECODE_Specific	-,NA		0.877622	0.877622	DECODE	DECODE	1.39693	5977.48	PGC3_SCZ	CUL3	Transcriptome	Inhibitory neurons	coloc	Roche_AD, Roche_MS, Columbia_AD, Mathys_AD, Zhou_AD	COLOC_R				0.0408548	35915177	10.1038/s41593-022-01128-z	Bryois J et al	Brain
CUL3	Q13618	2553	TRANS	Cognition_Meta	DECODE_Specific	-,NA		0.877622	0.877622	DECODE	DECODE	1.39693	5977.48	PGC3_SCZ	CUL3	Transcriptome	Inhibitory neurons	coloc	Roche_AD, Roche_MS, Columbia_AD, Mathys_AD, Zhou_AD	COLOC_R				0.0391982	35915177	10.1038/s41593-022-01128-z	Bryois J et al	Brain
CUL3	Q13618	2553	TRANS	Cognition_Meta	DECODE_Specific	-,NA		0.877622	0.877622	DECODE	DECODE	1.39693	5977.48	PGC3_SCZ	CUL3	Transcriptome	Astrocytes	coloc	Roche_AD, Roche_MS, Columbia_AD, Mathys_AD, Zhou_AD	COLOC_R				0.0386014	35915177	10.1038/s41593-022-01128-z	Bryois J et al	Brain
CUL3	Q13618	2553	TRANS	Cognition_Meta	DECODE_Specific	-,NA		0.877622	0.877622	DECODE	DECODE	1.39693	5977.48	PGC3_SCZ	CUL3	Transcriptome	Excitatory neurons	coloc	Roche_AD, Roche_MS, Columbia_AD, Mathys_AD, Zhou_AD	COLOC_R				0.0380056	35915177	10.1038/s41593-022-01128-z	Bryois J et al	Brain
CUL3	Q13618	2553	TRANS	Cognition_Meta	DECODE_Specific	-,NA		0.877622	0.877622	DECODE	DECODE	1.39693	5977.48	PGC3_SCZ	CUL3	Transcriptome	OPCs / COPs	coloc	Roche_AD, Roche_MS, Columbia_AD, Mathys_AD, Zhou_AD	COLOC_R				0.0375151	35915177	10.1038/s41593-022-01128-z	Bryois J et al	Brain
CUL3	Q13618	2553	TRANS	Cognition_Meta	DECODE_Specific	-,NA		0.877622	0.877622	DECODE	DECODE	1.39693	5977.48	PGC3_SCZ	CUL3	Transcriptome	Oligodendrocytes	coloc	Roche_AD, Roche_MS, Columbia_AD, Mathys_AD, Zhou_AD	COLOC_R				0.0371649	35915177	10.1038/s41593-022-01128-z	Bryois J et al	Brain
CUL3	Q13618	2553	TRANS	Cognition_Meta	DECODE_Specific	-,NA		0.877622	0.877622	DECODE	DECODE	1.39693	5977.48	PGC3_SCZ	CUL3	Transcriptome	Inhibitory neurons	coloc	Roche_AD, Roche_MS, Columbia_AD, Mathys_AD, Zhou_AD	COLOC_R				0.0366386	35915177	10.1038/s41593-022-01128-z	Bryois J et al	Brain
CUL3	Q13618	2553	TRANS	Cognition_Meta	DECODE_Specific	-,NA		0.877622	0.877622	DECODE	DECODE	1.39693	5977.48	PGC3_SCZ	CUL3	Transcriptome	Inhibitory neurons	coloc	Roche_AD, Roche_MS, Columbia_AD, Mathys_AD, Zhou_AD	COLOC_R				0.0340592	35915177	10.1038/s41593-022-01128-z	Bryois J et al	Brain
CUL3	Q13618	2553	TRANS	Cognition_Meta	DECODE_Specific	-,NA		0.877622	0.877622	DECODE	DECODE	1.39693	5977.48	PGC3_SCZ	CUL3	Transcriptome	OPCs / COPs	coloc	Roche_AD, Roche_MS, Columbia_AD, Mathys_AD, Zhou_AD	COLOC_R				0.0334767	35915177	10.1038/s41593-022-01128-z	Bryois J et al	Brain
CUL3	Q13618	2553	TRANS	Cognition_Meta	DECODE_Specific	-,NA		0.877622	0.877622	DECODE	DECODE	1.39693	5977.48	PGC3_SCZ	CUL3	Transcriptome	Pericytes	coloc	Roche_AD, Roche_MS, Columbia_AD, Mathys_AD, Zhou_AD	COLOC_R				0.0326956	35915177	10.1038/s41593-022-01128-z	Bryois J et al	Brain
CUL3	Q13618	2553	TRANS	Cognition_Meta	DECODE_Specific	-,NA		0.877622	0.877622	DECODE	DECODE	1.39693	5977.48	PGC3_SCZ	CUL3	Transcriptome	Excitatory neurons	coloc	Roche_AD, Roche_MS, Columbia_AD, Mathys_AD, Zhou_AD	COLOC_R				0.031709	35915177	10.1038/s41593-022-01128-z	Bryois J et al	Brain
CUL3	Q13618	2553	TRANS	Cognition_Meta	DECODE_Specific	-,NA		0.877622	0.877622	DECODE	DECODE	1.39693	5977.48	PGC3_SCZ	CUL3	Transcriptome	Astrocytes	coloc	Roche_AD, Roche_MS, Columbia_AD, Mathys_AD, Zhou_AD	COLOC_R				0.0308178	35915177	10.1038/s41593-022-01128-z	Bryois J et al	Brain
CUL3	Q13618	2553	TRANS	Cognition_Meta	DECODE_Specific	-,NA		0.877622	0.877622	DECODE	DECODE	1.39693	5977.48	PGC3_SCZ	CUL3	Transcriptome	Oligodendrocytes	coloc	Roche_AD, Roche_MS, Columbia_AD, Mathys_AD, Zhou_AD	COLOC_R				0.0295753	35915177	10.1038/s41593-022-01128-z	Bryois J et al	Brain
CUL3	Q13618	2553	TRANS	Cognition_Meta	DECODE_Specific	-,NA		0.877622	0.877622	DECODE	DECODE	1.39693	5977.48	PGC3_SCZ	CUL3	Transcriptome	Excitatory neurons	coloc	Roche_AD, Roche_MS, Columbia_AD, Mathys_AD, Zhou_AD	COLOC_R				0.0277502	35915177	10.1038/s41593-022-01128-z	Bryois J et al	Brain
CUL3	Q13618	2553	TRANS	Cognition_Meta	DECODE_Specific	-,NA		0.877622	0.877622	DECODE	DECODE	1.39693	5977.48	PGC3_SCZ	CUL3	Transcriptome	Excitatory neurons	coloc	Roche_AD, Roche_MS, Columbia_AD, Mathys_AD, Zhou_AD	COLOC_R				0.025212	35915177	10.1038/s41593-022-01128-z	Bryois J et al	Brain
CUL3	Q13618	2553	TRANS	Cognition_Meta	DECODE_Specific	-,NA		0.877622	0.877622	DECODE	DECODE	1.39693	5977.48	PGC3_SCZ	CUL3	Transcriptome	Excitatory neurons	coloc	Roche_AD, Roche_MS, Columbia_AD, Mathys_AD, Zhou_AD	COLOC_R				0.0239414	35915177	10.1038/s41593-022-01128-z	Bryois J et al	Brain
CUL3	Q13618	2553	TRANS	Cognition_Meta	DECODE_Specific	-,NA		0.877622	0.877622	DECODE	DECODE	1.39693	5977.48	PGC3_SCZ	CUL3	Transcriptome	Excitatory neurons	coloc	Roche_AD, Roche_MS, Columbia_AD, Mathys_AD, Zhou_AD	COLOC_R				0.00225948	35915177	10.1038/s41593-022-01128-z	Bryois J et al	Brain
CUL3	Q13618	2553	TRANS	Cognition_Meta	DECODE_Specific	-,NA		0.877622	0.877622	DECODE	DECODE	1.39693	5977.48	PGC3_SCZ	CUL3	Transcriptome	Inhibitory neurons	coloc	Roche_AD, Roche_MS, Columbia_AD, Mathys_AD, Zhou_AD	COLOC_R				0.000686104	35915177	10.1038/s41593-022-01128-z	Bryois J et al	Brain
CUL3	Q13618	2553	TRANS	Cognition_Meta	DECODE_Specific	-,NA		0.877622	0.877622	DECODE	DECODE	1.39693	5977.48	Schizophrenia	CUL3	Transcriptome	STARNET Liver	SMR	STARNET Liver	SMR	-0.153272	0.036624	2.8518e-05		28552197	10.1016/j.ajhg.2017.04.016	Hauberg ME et al	Multitissue
CUL3	Q13618	2553	TRANS	Cognition_Meta	DECODE_Specific	-,NA		0.877622	0.877622	DECODE	DECODE	1.39693	5977.48	Schizophrenia	CUL3	Transcriptome	Brain	MR	PsychENCODE	TwoSampleMR	0.53	0.09	8.98e-10		36517655	10.1007/s12035-022-03160-117	Dang X	Brain
CUL3	Q13618	2553	TRANS	Cognition_Meta	DECODE_Specific	-,NA		0.877622	0.877622	DECODE	DECODE	1.39693	5977.48	Schizophrenia	CUL3	Transcriptome	brain caudate nucleus	TWAS	Gtex	Fusion			0.351616		36319771	10.1038/s41593-022-01182-7	Benjamin KJM	brain caudate nucleus
CUL3	Q13618	2553	TRANS	Cognition_Meta	DECODE_Specific	-,NA		0.877622	0.877622	DECODE	DECODE	1.39693	5977.48	Schizophrenia	CUL3	Transcriptome	brain caudate nucleus	SMR	Gtex	SMR	0.00244969	0.04041	0.951661		36319771	10.1038/s41593-022-01182-7	Benjamin KJM	brain caudate nucleus
CUL3	Q13618	2553	TRANS	Depression_iPSYCH_2023	DECODE_Specific	-,NA		0.10626	0.10626	DECODE	DECODE	1.12033	723.736	Deepression_Wray_tall	CUL3	Transcriptome	BRAIN DLPFC	MR	PsychENCODE	TwoSampleMR	0.01	0.02	0.587		35296807	10.1038/s41380-022-01507-9	Deng et all Mol Psychiatry	BRAIN
CUL3	Q13618	2553	TRANS	Depression_iPSYCH_2023	DECODE_Specific	-,NA		0.10626	0.10626	DECODE	DECODE	1.12033	723.736	SCZ PGC wave3	CUL3	Transcriptome	GTEX HIPPOCAMPUS	JTI	GTEx	JTI	-0.23		2.89e-09		34628600	10.1038/s41588-020-0706-2	Zhou et all Mol Neurobiol	BRAIN
CUL3	Q13618	2553	TRANS	Depression_iPSYCH_2023	DECODE_Specific	-,NA		0.10626	0.10626	DECODE	DECODE	1.12033	723.736	SCZ_PGC3	CUL3	Transcriptome_Transcriptlvel	DLPFC	SMR	CMC+GTEX	SMR	0.14384	0.0505105	0.00440329		35460606	10.1016/j.ajhg.2022.04.004	Jiang eet all Am J Hum Genet	BRAIN
CUL3	Q13618	2553	TRANS	Depression_iPSYCH_2023	DECODE_Specific	-,NA		0.10626	0.10626	DECODE	DECODE	1.12033	723.736	SCZ_PGC3	CUL3	Transcriptome_Transcriptlvel	DLPFC	SMR	CMC+GTEX	SMR	-0.0945103	0.0393577	0.0163363		35460606	10.1016/j.ajhg.2022.04.004	Jiang eet all Am J Hum Genet	BRAIN
CUL3	Q13618	2553	TRANS	Depression_iPSYCH_2023	DECODE_Specific	-,NA		0.10626	0.10626	DECODE	DECODE	1.12033	723.736	SCZ_PGC3	CUL3	Transcriptome_Transcriptlvel	DLPFC	SMR	CMC+GTEX	SMR	0.0304304	0.0299892	0.310242		35460606	10.1016/j.ajhg.2022.04.004	Jiang eet all Am J Hum Genet	BRAIN
CUL3	Q13618	2553	TRANS	Depression_iPSYCH_2023	DECODE_Specific	-,NA		0.10626	0.10626	DECODE	DECODE	1.12033	723.736	SCZ.Clozuk.2018	CUL3	Transcriptome	BRAIN	SMR	PsychENCODE	SMR	-0.0868536	0.0435733	0.0462		30545856	10.1126/science.aat8127	Gandal et all science	BRAIN
CUL3	Q13618	2553	TRANS	Depression_iPSYCH_2023	DECODE_Specific	-,NA		0.10626	0.10626	DECODE	DECODE	1.12033	723.736	BD.PGC.ruderferCell2018	CUL3	Transcriptome	BRAIN	SMR	PsychENCODE	SMR	-0.0383967	0.0644229	0.551168		30545856	10.1126/science.aat8127	Gandal et all science	BRAIN
CUL3	Q13618	2553	TRANS	Depression_iPSYCH_2023	DECODE_Specific	-,NA		0.10626	0.10626	DECODE	DECODE	1.12033	723.736	SCZ	CUL3	Proteiome	BLOOD	SMR	eQTLGen	SMR	0.12127	0.0640294	0.0582278		37415601	10.3389/fgene.2023.1191264	Gedik et all Front Genet	BLOOD
CUL3	Q13618	2553	TRANS	Depression_iPSYCH_2023	DECODE_Specific	-,NA		0.10626	0.10626	DECODE	DECODE	1.12033	723.736	MDD	CUL3	Proteiome	BRAIN	SMR	BrainMeta	SMR	0.0103712	0.0183984	0.572958		37415601	10.3389/fgene.2023.1191264	Gedik et all Front Genet	BRAIN
CUL3	Q13618	2553	TRANS	Depression_iPSYCH_2023	DECODE_Specific	-,NA		0.10626	0.10626	DECODE	DECODE	1.12033	723.736	BIP	CUL3	Proteiome	BRAIN	SMR	BrainMeta	SMR	-0.00995987	0.0399102	0.80293		37415601	10.3389/fgene.2023.1191264	Gedik et all Front Genet	BRAIN
CUL3	Q13618	2553	TRANS	Depression_iPSYCH_2023	DECODE_Specific	-,NA		0.10626	0.10626	DECODE	DECODE	1.12033	723.736	SCZ	CUL3	Proteiome	BRAIN	SMR	BrainMeta	SMR	-0.0757049	0.0349199	0.030162		37415601	10.3389/fgene.2023.1191264	Gedik et all Front Genet	BRAIN
CUL3	Q13618	2553	TRANS	Depression_iPSYCH_2023	DECODE_Specific	-,NA		0.10626	0.10626	DECODE	DECODE	1.12033	723.736	MDD	CUL3	Proteiome	BLOOD	SMR	eQTLGen	SMR	-0.0742818	0.0390311	0.0570218		37415601	10.3389/fgene.2023.1191264	Gedik et all Front Genet	BLOOD
CUL3	Q13618	2553	TRANS	Depression_iPSYCH_2023	DECODE_Specific	-,NA		0.10626	0.10626	DECODE	DECODE	1.12033	723.736	BIP	CUL3	Proteiome	BLOOD	SMR	eQTLGen	SMR	0.0108803	0.0833444	0.896134		37415601	10.3389/fgene.2023.1191264	Gedik et all Front Genet	BLOOD
CUL3	Q13618	2553	TRANS	Depression_iPSYCH_2023	DECODE_Specific	-,NA		0.10626	0.10626	DECODE	DECODE	1.12033	723.736	SCZ	CUL3	Transcriptome	BRAIN_DLPFC	TWAS	CMC	FUSION	0.51691		0.605		31691811	10.1093/hmg/ddz253	Hall et al Hum Mol Genet	BRAIN
CUL3	Q13618	2553	TRANS	Depression_iPSYCH_2023	DECODE_Specific	-,NA		0.10626	0.10626	DECODE	DECODE	1.12033	723.736	SCZ.Clozuk.2018	CUL3	Transcriptome	BRAIN	TWAS	PsychENCODE	FUSION	1.27		0.203		30545856	10.1126/science.aat8127	Gandal et all science	BRAIN
CUL3	Q13618	2553	TRANS	Depression_iPSYCH_2023	DECODE_Specific	-,NA		0.10626	0.10626	DECODE	DECODE	1.12033	723.736	BD.PGC.ruderferCell2018	CUL3	Transcriptome	BRAIN	TWAS	PsychENCODE	FUSION	0.5587		0.576		30545856	10.1126/science.aat8127	Gandal et all science	BRAIN
CUL3	Q13618	2553	TRANS	Depression_iPSYCH_2023	DECODE_Specific	-,NA		0.10626	0.10626	DECODE	DECODE	1.12033	723.736	SCZ_PGC2+CLOZUK	CUL3	Transcriptome	DLPFC	TWAS	Collado-Torres	FUSION	5.08198		3.74e-07		31174959	10.1016/j.neuron.2019.05.013	ColladoTorres_neuron_twas etal. Neuron	BRAIN
CUL3	Q13618	2553	TRANS	Depression_iPSYCH_2023	DECODE_Specific	-,NA		0.10626	0.10626	DECODE	DECODE	1.12033	723.736	SCZ_PGC2+CLOZUK	CUL3	Transcriptome	DLPFC	TWAS	Collado-Torres	FUSION	3.40501		0.000662		31174959	10.1016/j.neuron.2019.05.013	ColladoTorres_neuron_twas etal. Neuron	BRAIN
CUL3	Q13618	2553	TRANS	Depression_iPSYCH_2023	DECODE_Specific	-,NA		0.10626	0.10626	DECODE	DECODE	1.12033	723.736	SCZ_PGC2+CLOZUK	CUL3	Transcriptome	HIPPO	TWAS	Collado-Torres	FUSION	3.03775		0.00238		31174959	10.1016/j.neuron.2019.05.013	ColladoTorres_neuron_twas etal. Neuron	BRAIN
CUL3	Q13618	2553	TRANS	Depression_iPSYCH_2023	DECODE_Specific	-,NA		0.10626	0.10626	DECODE	DECODE	1.12033	723.736	SCZ_PGC2	CUL3	Transcriptome	DLPFC	TWAS	Collado-Torres	FUSION	4.20011		2.67e-05		31174959	10.1016/j.neuron.2019.05.013	ColladoTorres_neuron_twas etal. Neuron	BRAIN
CUL3	Q13618	2553	TRANS	Depression_iPSYCH_2023	DECODE_Specific	-,NA		0.10626	0.10626	DECODE	DECODE	1.12033	723.736	SCZ_PGC2	CUL3	Transcriptome	HIPPO	TWAS	Collado-Torres	FUSION	3.23369		0.00122		31174959	10.1016/j.neuron.2019.05.013	ColladoTorres_neuron_twas etal. Neuron	BRAIN
CUL3	Q13618	2553	TRANS	Depression_iPSYCH_2023	DECODE_Specific	-,NA		0.10626	0.10626	DECODE	DECODE	1.12033	723.736	Depression Howard et all	CUL3	Proteiome	BRAIN	PWAS	ROS/MAP	FUSION	-0.431893		0.666		33846625	10.1038/s41593-021-00832-6	Wingo Nat Neurosci	BRAIN
CUL3	Q13618	2553	TRANS	Depression_iPSYCH_2023	DECODE_Specific	-,NA		0.10626	0.10626	DECODE	DECODE	1.12033	723.736	PGC3_SCZ	CUL3	Transcriptome	Astrocytes	coloc	Roche_AD, Roche_MS, Columbia_AD, Mathys_AD, Zhou_AD	COLOC_R				0.911131	35915177	10.1038/s41593-022-01128-z	Bryois J et al	Brain
CUL3	Q13618	2553	TRANS	Depression_iPSYCH_2023	DECODE_Specific	-,NA		0.10626	0.10626	DECODE	DECODE	1.12033	723.736	PGC3_SCZ	CUL3	Transcriptome	Excitatory neurons	coloc	Roche_AD, Roche_MS, Columbia_AD, Mathys_AD, Zhou_AD	COLOC_R				0.364037	35915177	10.1038/s41593-022-01128-z	Bryois J et al	Brain
CUL3	Q13618	2553	TRANS	Depression_iPSYCH_2023	DECODE_Specific	-,NA		0.10626	0.10626	DECODE	DECODE	1.12033	723.736	PGC3_SCZ	CUL3	Transcriptome	Excitatory neurons	coloc	Roche_AD, Roche_MS, Columbia_AD, Mathys_AD, Zhou_AD	COLOC_R				0.138264	35915177	10.1038/s41593-022-01128-z	Bryois J et al	Brain
CUL3	Q13618	2553	TRANS	Depression_iPSYCH_2023	DECODE_Specific	-,NA		0.10626	0.10626	DECODE	DECODE	1.12033	723.736	PGC3_SCZ	CUL3	Transcriptome	Oligodendrocytes	coloc	Roche_AD, Roche_MS, Columbia_AD, Mathys_AD, Zhou_AD	COLOC_R				0.129203	35915177	10.1038/s41593-022-01128-z	Bryois J et al	Brain
CUL3	Q13618	2553	TRANS	Depression_iPSYCH_2023	DECODE_Specific	-,NA		0.10626	0.10626	DECODE	DECODE	1.12033	723.736	PGC3_SCZ	CUL3	Transcriptome	Inhibitory neurons	coloc	Roche_AD, Roche_MS, Columbia_AD, Mathys_AD, Zhou_AD	COLOC_R				0.120469	35915177	10.1038/s41593-022-01128-z	Bryois J et al	Brain
CUL3	Q13618	2553	TRANS	Depression_iPSYCH_2023	DECODE_Specific	-,NA		0.10626	0.10626	DECODE	DECODE	1.12033	723.736	PGC3_SCZ	CUL3	Transcriptome	Oligodendrocytes	coloc	Roche_AD, Roche_MS, Columbia_AD, Mathys_AD, Zhou_AD	COLOC_R				0.117427	35915177	10.1038/s41593-022-01128-z	Bryois J et al	Brain
CUL3	Q13618	2553	TRANS	Depression_iPSYCH_2023	DECODE_Specific	-,NA		0.10626	0.10626	DECODE	DECODE	1.12033	723.736	PGC3_SCZ	CUL3	Transcriptome	Oligodendrocytes	coloc	Roche_AD, Roche_MS, Columbia_AD, Mathys_AD, Zhou_AD	COLOC_R				0.113704	35915177	10.1038/s41593-022-01128-z	Bryois J et al	Brain
CUL3	Q13618	2553	TRANS	Depression_iPSYCH_2023	DECODE_Specific	-,NA		0.10626	0.10626	DECODE	DECODE	1.12033	723.736	PGC3_SCZ	CUL3	Transcriptome	Astrocytes	coloc	Roche_AD, Roche_MS, Columbia_AD, Mathys_AD, Zhou_AD	COLOC_R				0.104511	35915177	10.1038/s41593-022-01128-z	Bryois J et al	Brain
CUL3	Q13618	2553	TRANS	Depression_iPSYCH_2023	DECODE_Specific	-,NA		0.10626	0.10626	DECODE	DECODE	1.12033	723.736	PGC3_SCZ	CUL3	Transcriptome	OPCs / COPs	coloc	Roche_AD, Roche_MS, Columbia_AD, Mathys_AD, Zhou_AD	COLOC_R				0.0910579	35915177	10.1038/s41593-022-01128-z	Bryois J et al	Brain
CUL3	Q13618	2553	TRANS	Depression_iPSYCH_2023	DECODE_Specific	-,NA		0.10626	0.10626	DECODE	DECODE	1.12033	723.736	PGC3_SCZ	CUL3	Transcriptome	Inhibitory neurons	coloc	Roche_AD, Roche_MS, Columbia_AD, Mathys_AD, Zhou_AD	COLOC_R				0.0767904	35915177	10.1038/s41593-022-01128-z	Bryois J et al	Brain
CUL3	Q13618	2553	TRANS	Depression_iPSYCH_2023	DECODE_Specific	-,NA		0.10626	0.10626	DECODE	DECODE	1.12033	723.736	PGC3_SCZ	CUL3	Transcriptome	Microglia	coloc	Roche_AD, Roche_MS, Columbia_AD, Mathys_AD, Zhou_AD	COLOC_R				0.0731648	35915177	10.1038/s41593-022-01128-z	Bryois J et al	Brain
CUL3	Q13618	2553	TRANS	Depression_iPSYCH_2023	DECODE_Specific	-,NA		0.10626	0.10626	DECODE	DECODE	1.12033	723.736	PGC3_SCZ	CUL3	Transcriptome	OPCs / COPs	coloc	Roche_AD, Roche_MS, Columbia_AD, Mathys_AD, Zhou_AD	COLOC_R				0.0712813	35915177	10.1038/s41593-022-01128-z	Bryois J et al	Brain
CUL3	Q13618	2553	TRANS	Depression_iPSYCH_2023	DECODE_Specific	-,NA		0.10626	0.10626	DECODE	DECODE	1.12033	723.736	PGC3_SCZ	CUL3	Transcriptome	Endothelial cells	coloc	Roche_AD, Roche_MS, Columbia_AD, Mathys_AD, Zhou_AD	COLOC_R				0.0652155	35915177	10.1038/s41593-022-01128-z	Bryois J et al	Brain
CUL3	Q13618	2553	TRANS	Depression_iPSYCH_2023	DECODE_Specific	-,NA		0.10626	0.10626	DECODE	DECODE	1.12033	723.736	PGC3_SCZ	CUL3	Transcriptome	Microglia	coloc	Roche_AD, Roche_MS, Columbia_AD, Mathys_AD, Zhou_AD	COLOC_R				0.0608761	35915177	10.1038/s41593-022-01128-z	Bryois J et al	Brain
CUL3	Q13618	2553	TRANS	Depression_iPSYCH_2023	DECODE_Specific	-,NA		0.10626	0.10626	DECODE	DECODE	1.12033	723.736	PGC3_SCZ	CUL3	Transcriptome	Microglia	coloc	Roche_AD, Roche_MS, Columbia_AD, Mathys_AD, Zhou_AD	COLOC_R				0.0568107	35915177	10.1038/s41593-022-01128-z	Bryois J et al	Brain
CUL3	Q13618	2553	TRANS	Depression_iPSYCH_2023	DECODE_Specific	-,NA		0.10626	0.10626	DECODE	DECODE	1.12033	723.736	PGC3_SCZ	CUL3	Transcriptome	Inhibitory neurons	coloc	Roche_AD, Roche_MS, Columbia_AD, Mathys_AD, Zhou_AD	COLOC_R				0.0550784	35915177	10.1038/s41593-022-01128-z	Bryois J et al	Brain
CUL3	Q13618	2553	TRANS	Depression_iPSYCH_2023	DECODE_Specific	-,NA		0.10626	0.10626	DECODE	DECODE	1.12033	723.736	PGC3_SCZ	CUL3	Transcriptome	Endothelial cells	coloc	Roche_AD, Roche_MS, Columbia_AD, Mathys_AD, Zhou_AD	COLOC_R				0.054253	35915177	10.1038/s41593-022-01128-z	Bryois J et al	Brain
CUL3	Q13618	2553	TRANS	Depression_iPSYCH_2023	DECODE_Specific	-,NA		0.10626	0.10626	DECODE	DECODE	1.12033	723.736	PGC3_SCZ	CUL3	Transcriptome	Microglia	coloc	Roche_AD, Roche_MS, Columbia_AD, Mathys_AD, Zhou_AD	COLOC_R				0.0530952	35915177	10.1038/s41593-022-01128-z	Bryois J et al	Brain
CUL3	Q13618	2553	TRANS	Depression_iPSYCH_2023	DECODE_Specific	-,NA		0.10626	0.10626	DECODE	DECODE	1.12033	723.736	PGC3_SCZ	CUL3	Transcriptome	Pericytes	coloc	Roche_AD, Roche_MS, Columbia_AD, Mathys_AD, Zhou_AD	COLOC_R				0.0519206	35915177	10.1038/s41593-022-01128-z	Bryois J et al	Brain
CUL3	Q13618	2553	TRANS	Depression_iPSYCH_2023	DECODE_Specific	-,NA		0.10626	0.10626	DECODE	DECODE	1.12033	723.736	PGC3_SCZ	CUL3	Transcriptome	Pericytes	coloc	Roche_AD, Roche_MS, Columbia_AD, Mathys_AD, Zhou_AD	COLOC_R				0.0511952	35915177	10.1038/s41593-022-01128-z	Bryois J et al	Brain
CUL3	Q13618	2553	TRANS	Depression_iPSYCH_2023	DECODE_Specific	-,NA		0.10626	0.10626	DECODE	DECODE	1.12033	723.736	PGC3_SCZ	CUL3	Transcriptome	Endothelial cells	coloc	Roche_AD, Roche_MS, Columbia_AD, Mathys_AD, Zhou_AD	COLOC_R				0.0504782	35915177	10.1038/s41593-022-01128-z	Bryois J et al	Brain
CUL3	Q13618	2553	TRANS	Depression_iPSYCH_2023	DECODE_Specific	-,NA		0.10626	0.10626	DECODE	DECODE	1.12033	723.736	PGC3_SCZ	CUL3	Transcriptome	Microglia	coloc	Roche_AD, Roche_MS, Columbia_AD, Mathys_AD, Zhou_AD	COLOC_R				0.0455328	35915177	10.1038/s41593-022-01128-z	Bryois J et al	Brain
CUL3	Q13618	2553	TRANS	Depression_iPSYCH_2023	DECODE_Specific	-,NA		0.10626	0.10626	DECODE	DECODE	1.12033	723.736	PGC3_SCZ	CUL3	Transcriptome	OPCs / COPs	coloc	Roche_AD, Roche_MS, Columbia_AD, Mathys_AD, Zhou_AD	COLOC_R				0.044419	35915177	10.1038/s41593-022-01128-z	Bryois J et al	Brain
CUL3	Q13618	2553	TRANS	Depression_iPSYCH_2023	DECODE_Specific	-,NA		0.10626	0.10626	DECODE	DECODE	1.12033	723.736	PGC3_SCZ	CUL3	Transcriptome	Endothelial cells	coloc	Roche_AD, Roche_MS, Columbia_AD, Mathys_AD, Zhou_AD	COLOC_R				0.0434265	35915177	10.1038/s41593-022-01128-z	Bryois J et al	Brain
CUL3	Q13618	2553	TRANS	Depression_iPSYCH_2023	DECODE_Specific	-,NA		0.10626	0.10626	DECODE	DECODE	1.12033	723.736	PGC3_SCZ	CUL3	Transcriptome	Inhibitory neurons	coloc	Roche_AD, Roche_MS, Columbia_AD, Mathys_AD, Zhou_AD	COLOC_R				0.0408548	35915177	10.1038/s41593-022-01128-z	Bryois J et al	Brain
CUL3	Q13618	2553	TRANS	Depression_iPSYCH_2023	DECODE_Specific	-,NA		0.10626	0.10626	DECODE	DECODE	1.12033	723.736	PGC3_SCZ	CUL3	Transcriptome	Inhibitory neurons	coloc	Roche_AD, Roche_MS, Columbia_AD, Mathys_AD, Zhou_AD	COLOC_R				0.0391982	35915177	10.1038/s41593-022-01128-z	Bryois J et al	Brain
CUL3	Q13618	2553	TRANS	Depression_iPSYCH_2023	DECODE_Specific	-,NA		0.10626	0.10626	DECODE	DECODE	1.12033	723.736	PGC3_SCZ	CUL3	Transcriptome	Astrocytes	coloc	Roche_AD, Roche_MS, Columbia_AD, Mathys_AD, Zhou_AD	COLOC_R				0.0386014	35915177	10.1038/s41593-022-01128-z	Bryois J et al	Brain
CUL3	Q13618	2553	TRANS	Depression_iPSYCH_2023	DECODE_Specific	-,NA		0.10626	0.10626	DECODE	DECODE	1.12033	723.736	PGC3_SCZ	CUL3	Transcriptome	Excitatory neurons	coloc	Roche_AD, Roche_MS, Columbia_AD, Mathys_AD, Zhou_AD	COLOC_R				0.0380056	35915177	10.1038/s41593-022-01128-z	Bryois J et al	Brain
CUL3	Q13618	2553	TRANS	Depression_iPSYCH_2023	DECODE_Specific	-,NA		0.10626	0.10626	DECODE	DECODE	1.12033	723.736	PGC3_SCZ	CUL3	Transcriptome	OPCs / COPs	coloc	Roche_AD, Roche_MS, Columbia_AD, Mathys_AD, Zhou_AD	COLOC_R				0.0375151	35915177	10.1038/s41593-022-01128-z	Bryois J et al	Brain
CUL3	Q13618	2553	TRANS	Depression_iPSYCH_2023	DECODE_Specific	-,NA		0.10626	0.10626	DECODE	DECODE	1.12033	723.736	PGC3_SCZ	CUL3	Transcriptome	Oligodendrocytes	coloc	Roche_AD, Roche_MS, Columbia_AD, Mathys_AD, Zhou_AD	COLOC_R				0.0371649	35915177	10.1038/s41593-022-01128-z	Bryois J et al	Brain
CUL3	Q13618	2553	TRANS	Depression_iPSYCH_2023	DECODE_Specific	-,NA		0.10626	0.10626	DECODE	DECODE	1.12033	723.736	PGC3_SCZ	CUL3	Transcriptome	Inhibitory neurons	coloc	Roche_AD, Roche_MS, Columbia_AD, Mathys_AD, Zhou_AD	COLOC_R				0.0366386	35915177	10.1038/s41593-022-01128-z	Bryois J et al	Brain
CUL3	Q13618	2553	TRANS	Depression_iPSYCH_2023	DECODE_Specific	-,NA		0.10626	0.10626	DECODE	DECODE	1.12033	723.736	PGC3_SCZ	CUL3	Transcriptome	Inhibitory neurons	coloc	Roche_AD, Roche_MS, Columbia_AD, Mathys_AD, Zhou_AD	COLOC_R				0.0340592	35915177	10.1038/s41593-022-01128-z	Bryois J et al	Brain
CUL3	Q13618	2553	TRANS	Depression_iPSYCH_2023	DECODE_Specific	-,NA		0.10626	0.10626	DECODE	DECODE	1.12033	723.736	PGC3_SCZ	CUL3	Transcriptome	OPCs / COPs	coloc	Roche_AD, Roche_MS, Columbia_AD, Mathys_AD, Zhou_AD	COLOC_R				0.0334767	35915177	10.1038/s41593-022-01128-z	Bryois J et al	Brain
CUL3	Q13618	2553	TRANS	Depression_iPSYCH_2023	DECODE_Specific	-,NA		0.10626	0.10626	DECODE	DECODE	1.12033	723.736	PGC3_SCZ	CUL3	Transcriptome	Pericytes	coloc	Roche_AD, Roche_MS, Columbia_AD, Mathys_AD, Zhou_AD	COLOC_R				0.0326956	35915177	10.1038/s41593-022-01128-z	Bryois J et al	Brain
CUL3	Q13618	2553	TRANS	Depression_iPSYCH_2023	DECODE_Specific	-,NA		0.10626	0.10626	DECODE	DECODE	1.12033	723.736	PGC3_SCZ	CUL3	Transcriptome	Excitatory neurons	coloc	Roche_AD, Roche_MS, Columbia_AD, Mathys_AD, Zhou_AD	COLOC_R				0.031709	35915177	10.1038/s41593-022-01128-z	Bryois J et al	Brain
CUL3	Q13618	2553	TRANS	Depression_iPSYCH_2023	DECODE_Specific	-,NA		0.10626	0.10626	DECODE	DECODE	1.12033	723.736	PGC3_SCZ	CUL3	Transcriptome	Astrocytes	coloc	Roche_AD, Roche_MS, Columbia_AD, Mathys_AD, Zhou_AD	COLOC_R				0.0308178	35915177	10.1038/s41593-022-01128-z	Bryois J et al	Brain
CUL3	Q13618	2553	TRANS	Depression_iPSYCH_2023	DECODE_Specific	-,NA		0.10626	0.10626	DECODE	DECODE	1.12033	723.736	PGC3_SCZ	CUL3	Transcriptome	Oligodendrocytes	coloc	Roche_AD, Roche_MS, Columbia_AD, Mathys_AD, Zhou_AD	COLOC_R				0.0295753	35915177	10.1038/s41593-022-01128-z	Bryois J et al	Brain
CUL3	Q13618	2553	TRANS	Depression_iPSYCH_2023	DECODE_Specific	-,NA		0.10626	0.10626	DECODE	DECODE	1.12033	723.736	PGC3_SCZ	CUL3	Transcriptome	Excitatory neurons	coloc	Roche_AD, Roche_MS, Columbia_AD, Mathys_AD, Zhou_AD	COLOC_R				0.0277502	35915177	10.1038/s41593-022-01128-z	Bryois J et al	Brain
CUL3	Q13618	2553	TRANS	Depression_iPSYCH_2023	DECODE_Specific	-,NA		0.10626	0.10626	DECODE	DECODE	1.12033	723.736	PGC3_SCZ	CUL3	Transcriptome	Excitatory neurons	coloc	Roche_AD, Roche_MS, Columbia_AD, Mathys_AD, Zhou_AD	COLOC_R				0.025212	35915177	10.1038/s41593-022-01128-z	Bryois J et al	Brain
CUL3	Q13618	2553	TRANS	Depression_iPSYCH_2023	DECODE_Specific	-,NA		0.10626	0.10626	DECODE	DECODE	1.12033	723.736	PGC3_SCZ	CUL3	Transcriptome	Excitatory neurons	coloc	Roche_AD, Roche_MS, Columbia_AD, Mathys_AD, Zhou_AD	COLOC_R				0.0239414	35915177	10.1038/s41593-022-01128-z	Bryois J et al	Brain
CUL3	Q13618	2553	TRANS	Depression_iPSYCH_2023	DECODE_Specific	-,NA		0.10626	0.10626	DECODE	DECODE	1.12033	723.736	PGC3_SCZ	CUL3	Transcriptome	Excitatory neurons	coloc	Roche_AD, Roche_MS, Columbia_AD, Mathys_AD, Zhou_AD	COLOC_R				0.00225948	35915177	10.1038/s41593-022-01128-z	Bryois J et al	Brain
CUL3	Q13618	2553	TRANS	Depression_iPSYCH_2023	DECODE_Specific	-,NA		0.10626	0.10626	DECODE	DECODE	1.12033	723.736	PGC3_SCZ	CUL3	Transcriptome	Inhibitory neurons	coloc	Roche_AD, Roche_MS, Columbia_AD, Mathys_AD, Zhou_AD	COLOC_R				0.000686104	35915177	10.1038/s41593-022-01128-z	Bryois J et al	Brain
CUL3	Q13618	2553	TRANS	Depression_iPSYCH_2023	DECODE_Specific	-,NA		0.10626	0.10626	DECODE	DECODE	1.12033	723.736	Schizophrenia	CUL3	Transcriptome	STARNET Liver	SMR	STARNET Liver	SMR	-0.153272	0.036624	2.8518e-05		28552197	10.1016/j.ajhg.2017.04.016	Hauberg ME et al	Multitissue
CUL3	Q13618	2553	TRANS	Depression_iPSYCH_2023	DECODE_Specific	-,NA		0.10626	0.10626	DECODE	DECODE	1.12033	723.736	Schizophrenia	CUL3	Transcriptome	Brain	MR	PsychENCODE	TwoSampleMR	0.53	0.09	8.98e-10		36517655	10.1007/s12035-022-03160-117	Dang X	Brain
CUL3	Q13618	2553	TRANS	Depression_iPSYCH_2023	DECODE_Specific	-,NA		0.10626	0.10626	DECODE	DECODE	1.12033	723.736	Schizophrenia	CUL3	Transcriptome	brain caudate nucleus	TWAS	Gtex	Fusion			0.351616		36319771	10.1038/s41593-022-01182-7	Benjamin KJM	brain caudate nucleus
CUL3	Q13618	2553	TRANS	Depression_iPSYCH_2023	DECODE_Specific	-,NA		0.10626	0.10626	DECODE	DECODE	1.12033	723.736	Schizophrenia	CUL3	Transcriptome	brain caudate nucleus	SMR	Gtex	SMR	0.00244969	0.04041	0.951661		36319771	10.1038/s41593-022-01182-7	Benjamin KJM	brain caudate nucleus
CUL3	Q13618	2553	TRANS	PGC3_SCZ_NoUKB	DECODE_Specific	+,NA		0.830624	0.830624	DECODE	DECODE	1.31353	5657.38	Deepression_Wray_tall	CUL3	Transcriptome	BRAIN DLPFC	MR	PsychENCODE	TwoSampleMR	0.01	0.02	0.587		35296807	10.1038/s41380-022-01507-9	Deng et all Mol Psychiatry	BRAIN
CUL3	Q13618	2553	TRANS	PGC3_SCZ_NoUKB	DECODE_Specific	+,NA		0.830624	0.830624	DECODE	DECODE	1.31353	5657.38	SCZ PGC wave3	CUL3	Transcriptome	GTEX HIPPOCAMPUS	JTI	GTEx	JTI	-0.23		2.89e-09		34628600	10.1038/s41588-020-0706-2	Zhou et all Mol Neurobiol	BRAIN
CUL3	Q13618	2553	TRANS	PGC3_SCZ_NoUKB	DECODE_Specific	+,NA		0.830624	0.830624	DECODE	DECODE	1.31353	5657.38	SCZ_PGC3	CUL3	Transcriptome_Transcriptlvel	DLPFC	SMR	CMC+GTEX	SMR	0.14384	0.0505105	0.00440329		35460606	10.1016/j.ajhg.2022.04.004	Jiang eet all Am J Hum Genet	BRAIN
CUL3	Q13618	2553	TRANS	PGC3_SCZ_NoUKB	DECODE_Specific	+,NA		0.830624	0.830624	DECODE	DECODE	1.31353	5657.38	SCZ_PGC3	CUL3	Transcriptome_Transcriptlvel	DLPFC	SMR	CMC+GTEX	SMR	-0.0945103	0.0393577	0.0163363		35460606	10.1016/j.ajhg.2022.04.004	Jiang eet all Am J Hum Genet	BRAIN
CUL3	Q13618	2553	TRANS	PGC3_SCZ_NoUKB	DECODE_Specific	+,NA		0.830624	0.830624	DECODE	DECODE	1.31353	5657.38	SCZ_PGC3	CUL3	Transcriptome_Transcriptlvel	DLPFC	SMR	CMC+GTEX	SMR	0.0304304	0.0299892	0.310242		35460606	10.1016/j.ajhg.2022.04.004	Jiang eet all Am J Hum Genet	BRAIN
CUL3	Q13618	2553	TRANS	PGC3_SCZ_NoUKB	DECODE_Specific	+,NA		0.830624	0.830624	DECODE	DECODE	1.31353	5657.38	SCZ.Clozuk.2018	CUL3	Transcriptome	BRAIN	SMR	PsychENCODE	SMR	-0.0868536	0.0435733	0.0462		30545856	10.1126/science.aat8127	Gandal et all science	BRAIN
CUL3	Q13618	2553	TRANS	PGC3_SCZ_NoUKB	DECODE_Specific	+,NA		0.830624	0.830624	DECODE	DECODE	1.31353	5657.38	BD.PGC.ruderferCell2018	CUL3	Transcriptome	BRAIN	SMR	PsychENCODE	SMR	-0.0383967	0.0644229	0.551168		30545856	10.1126/science.aat8127	Gandal et all science	BRAIN
CUL3	Q13618	2553	TRANS	PGC3_SCZ_NoUKB	DECODE_Specific	+,NA		0.830624	0.830624	DECODE	DECODE	1.31353	5657.38	SCZ	CUL3	Proteiome	BLOOD	SMR	eQTLGen	SMR	0.12127	0.0640294	0.0582278		37415601	10.3389/fgene.2023.1191264	Gedik et all Front Genet	BLOOD
CUL3	Q13618	2553	TRANS	PGC3_SCZ_NoUKB	DECODE_Specific	+,NA		0.830624	0.830624	DECODE	DECODE	1.31353	5657.38	MDD	CUL3	Proteiome	BRAIN	SMR	BrainMeta	SMR	0.0103712	0.0183984	0.572958		37415601	10.3389/fgene.2023.1191264	Gedik et all Front Genet	BRAIN
CUL3	Q13618	2553	TRANS	PGC3_SCZ_NoUKB	DECODE_Specific	+,NA		0.830624	0.830624	DECODE	DECODE	1.31353	5657.38	BIP	CUL3	Proteiome	BRAIN	SMR	BrainMeta	SMR	-0.00995987	0.0399102	0.80293		37415601	10.3389/fgene.2023.1191264	Gedik et all Front Genet	BRAIN
CUL3	Q13618	2553	TRANS	PGC3_SCZ_NoUKB	DECODE_Specific	+,NA		0.830624	0.830624	DECODE	DECODE	1.31353	5657.38	SCZ	CUL3	Proteiome	BRAIN	SMR	BrainMeta	SMR	-0.0757049	0.0349199	0.030162		37415601	10.3389/fgene.2023.1191264	Gedik et all Front Genet	BRAIN
CUL3	Q13618	2553	TRANS	PGC3_SCZ_NoUKB	DECODE_Specific	+,NA		0.830624	0.830624	DECODE	DECODE	1.31353	5657.38	MDD	CUL3	Proteiome	BLOOD	SMR	eQTLGen	SMR	-0.0742818	0.0390311	0.0570218		37415601	10.3389/fgene.2023.1191264	Gedik et all Front Genet	BLOOD
CUL3	Q13618	2553	TRANS	PGC3_SCZ_NoUKB	DECODE_Specific	+,NA		0.830624	0.830624	DECODE	DECODE	1.31353	5657.38	BIP	CUL3	Proteiome	BLOOD	SMR	eQTLGen	SMR	0.0108803	0.0833444	0.896134		37415601	10.3389/fgene.2023.1191264	Gedik et all Front Genet	BLOOD
CUL3	Q13618	2553	TRANS	PGC3_SCZ_NoUKB	DECODE_Specific	+,NA		0.830624	0.830624	DECODE	DECODE	1.31353	5657.38	SCZ	CUL3	Transcriptome	BRAIN_DLPFC	TWAS	CMC	FUSION	0.51691		0.605		31691811	10.1093/hmg/ddz253	Hall et al Hum Mol Genet	BRAIN
CUL3	Q13618	2553	TRANS	PGC3_SCZ_NoUKB	DECODE_Specific	+,NA		0.830624	0.830624	DECODE	DECODE	1.31353	5657.38	SCZ.Clozuk.2018	CUL3	Transcriptome	BRAIN	TWAS	PsychENCODE	FUSION	1.27		0.203		30545856	10.1126/science.aat8127	Gandal et all science	BRAIN
CUL3	Q13618	2553	TRANS	PGC3_SCZ_NoUKB	DECODE_Specific	+,NA		0.830624	0.830624	DECODE	DECODE	1.31353	5657.38	BD.PGC.ruderferCell2018	CUL3	Transcriptome	BRAIN	TWAS	PsychENCODE	FUSION	0.5587		0.576		30545856	10.1126/science.aat8127	Gandal et all science	BRAIN
CUL3	Q13618	2553	TRANS	PGC3_SCZ_NoUKB	DECODE_Specific	+,NA		0.830624	0.830624	DECODE	DECODE	1.31353	5657.38	SCZ_PGC2+CLOZUK	CUL3	Transcriptome	DLPFC	TWAS	Collado-Torres	FUSION	5.08198		3.74e-07		31174959	10.1016/j.neuron.2019.05.013	ColladoTorres_neuron_twas etal. Neuron	BRAIN
CUL3	Q13618	2553	TRANS	PGC3_SCZ_NoUKB	DECODE_Specific	+,NA		0.830624	0.830624	DECODE	DECODE	1.31353	5657.38	SCZ_PGC2+CLOZUK	CUL3	Transcriptome	DLPFC	TWAS	Collado-Torres	FUSION	3.40501		0.000662		31174959	10.1016/j.neuron.2019.05.013	ColladoTorres_neuron_twas etal. Neuron	BRAIN
CUL3	Q13618	2553	TRANS	PGC3_SCZ_NoUKB	DECODE_Specific	+,NA		0.830624	0.830624	DECODE	DECODE	1.31353	5657.38	SCZ_PGC2+CLOZUK	CUL3	Transcriptome	HIPPO	TWAS	Collado-Torres	FUSION	3.03775		0.00238		31174959	10.1016/j.neuron.2019.05.013	ColladoTorres_neuron_twas etal. Neuron	BRAIN
CUL3	Q13618	2553	TRANS	PGC3_SCZ_NoUKB	DECODE_Specific	+,NA		0.830624	0.830624	DECODE	DECODE	1.31353	5657.38	SCZ_PGC2	CUL3	Transcriptome	DLPFC	TWAS	Collado-Torres	FUSION	4.20011		2.67e-05		31174959	10.1016/j.neuron.2019.05.013	ColladoTorres_neuron_twas etal. Neuron	BRAIN
CUL3	Q13618	2553	TRANS	PGC3_SCZ_NoUKB	DECODE_Specific	+,NA		0.830624	0.830624	DECODE	DECODE	1.31353	5657.38	SCZ_PGC2	CUL3	Transcriptome	HIPPO	TWAS	Collado-Torres	FUSION	3.23369		0.00122		31174959	10.1016/j.neuron.2019.05.013	ColladoTorres_neuron_twas etal. Neuron	BRAIN
CUL3	Q13618	2553	TRANS	PGC3_SCZ_NoUKB	DECODE_Specific	+,NA		0.830624	0.830624	DECODE	DECODE	1.31353	5657.38	Depression Howard et all	CUL3	Proteiome	BRAIN	PWAS	ROS/MAP	FUSION	-0.431893		0.666		33846625	10.1038/s41593-021-00832-6	Wingo Nat Neurosci	BRAIN
CUL3	Q13618	2553	TRANS	PGC3_SCZ_NoUKB	DECODE_Specific	+,NA		0.830624	0.830624	DECODE	DECODE	1.31353	5657.38	PGC3_SCZ	CUL3	Transcriptome	Astrocytes	coloc	Roche_AD, Roche_MS, Columbia_AD, Mathys_AD, Zhou_AD	COLOC_R				0.911131	35915177	10.1038/s41593-022-01128-z	Bryois J et al	Brain
CUL3	Q13618	2553	TRANS	PGC3_SCZ_NoUKB	DECODE_Specific	+,NA		0.830624	0.830624	DECODE	DECODE	1.31353	5657.38	PGC3_SCZ	CUL3	Transcriptome	Excitatory neurons	coloc	Roche_AD, Roche_MS, Columbia_AD, Mathys_AD, Zhou_AD	COLOC_R				0.364037	35915177	10.1038/s41593-022-01128-z	Bryois J et al	Brain
CUL3	Q13618	2553	TRANS	PGC3_SCZ_NoUKB	DECODE_Specific	+,NA		0.830624	0.830624	DECODE	DECODE	1.31353	5657.38	PGC3_SCZ	CUL3	Transcriptome	Excitatory neurons	coloc	Roche_AD, Roche_MS, Columbia_AD, Mathys_AD, Zhou_AD	COLOC_R				0.138264	35915177	10.1038/s41593-022-01128-z	Bryois J et al	Brain
CUL3	Q13618	2553	TRANS	PGC3_SCZ_NoUKB	DECODE_Specific	+,NA		0.830624	0.830624	DECODE	DECODE	1.31353	5657.38	PGC3_SCZ	CUL3	Transcriptome	Oligodendrocytes	coloc	Roche_AD, Roche_MS, Columbia_AD, Mathys_AD, Zhou_AD	COLOC_R				0.129203	35915177	10.1038/s41593-022-01128-z	Bryois J et al	Brain
CUL3	Q13618	2553	TRANS	PGC3_SCZ_NoUKB	DECODE_Specific	+,NA		0.830624	0.830624	DECODE	DECODE	1.31353	5657.38	PGC3_SCZ	CUL3	Transcriptome	Inhibitory neurons	coloc	Roche_AD, Roche_MS, Columbia_AD, Mathys_AD, Zhou_AD	COLOC_R				0.120469	35915177	10.1038/s41593-022-01128-z	Bryois J et al	Brain
CUL3	Q13618	2553	TRANS	PGC3_SCZ_NoUKB	DECODE_Specific	+,NA		0.830624	0.830624	DECODE	DECODE	1.31353	5657.38	PGC3_SCZ	CUL3	Transcriptome	Oligodendrocytes	coloc	Roche_AD, Roche_MS, Columbia_AD, Mathys_AD, Zhou_AD	COLOC_R				0.117427	35915177	10.1038/s41593-022-01128-z	Bryois J et al	Brain
CUL3	Q13618	2553	TRANS	PGC3_SCZ_NoUKB	DECODE_Specific	+,NA		0.830624	0.830624	DECODE	DECODE	1.31353	5657.38	PGC3_SCZ	CUL3	Transcriptome	Oligodendrocytes	coloc	Roche_AD, Roche_MS, Columbia_AD, Mathys_AD, Zhou_AD	COLOC_R				0.113704	35915177	10.1038/s41593-022-01128-z	Bryois J et al	Brain
CUL3	Q13618	2553	TRANS	PGC3_SCZ_NoUKB	DECODE_Specific	+,NA		0.830624	0.830624	DECODE	DECODE	1.31353	5657.38	PGC3_SCZ	CUL3	Transcriptome	Astrocytes	coloc	Roche_AD, Roche_MS, Columbia_AD, Mathys_AD, Zhou_AD	COLOC_R				0.104511	35915177	10.1038/s41593-022-01128-z	Bryois J et al	Brain
CUL3	Q13618	2553	TRANS	PGC3_SCZ_NoUKB	DECODE_Specific	+,NA		0.830624	0.830624	DECODE	DECODE	1.31353	5657.38	PGC3_SCZ	CUL3	Transcriptome	OPCs / COPs	coloc	Roche_AD, Roche_MS, Columbia_AD, Mathys_AD, Zhou_AD	COLOC_R				0.0910579	35915177	10.1038/s41593-022-01128-z	Bryois J et al	Brain
CUL3	Q13618	2553	TRANS	PGC3_SCZ_NoUKB	DECODE_Specific	+,NA		0.830624	0.830624	DECODE	DECODE	1.31353	5657.38	PGC3_SCZ	CUL3	Transcriptome	Inhibitory neurons	coloc	Roche_AD, Roche_MS, Columbia_AD, Mathys_AD, Zhou_AD	COLOC_R				0.0767904	35915177	10.1038/s41593-022-01128-z	Bryois J et al	Brain
CUL3	Q13618	2553	TRANS	PGC3_SCZ_NoUKB	DECODE_Specific	+,NA		0.830624	0.830624	DECODE	DECODE	1.31353	5657.38	PGC3_SCZ	CUL3	Transcriptome	Microglia	coloc	Roche_AD, Roche_MS, Columbia_AD, Mathys_AD, Zhou_AD	COLOC_R				0.0731648	35915177	10.1038/s41593-022-01128-z	Bryois J et al	Brain
CUL3	Q13618	2553	TRANS	PGC3_SCZ_NoUKB	DECODE_Specific	+,NA		0.830624	0.830624	DECODE	DECODE	1.31353	5657.38	PGC3_SCZ	CUL3	Transcriptome	OPCs / COPs	coloc	Roche_AD, Roche_MS, Columbia_AD, Mathys_AD, Zhou_AD	COLOC_R				0.0712813	35915177	10.1038/s41593-022-01128-z	Bryois J et al	Brain
CUL3	Q13618	2553	TRANS	PGC3_SCZ_NoUKB	DECODE_Specific	+,NA		0.830624	0.830624	DECODE	DECODE	1.31353	5657.38	PGC3_SCZ	CUL3	Transcriptome	Endothelial cells	coloc	Roche_AD, Roche_MS, Columbia_AD, Mathys_AD, Zhou_AD	COLOC_R				0.0652155	35915177	10.1038/s41593-022-01128-z	Bryois J et al	Brain
CUL3	Q13618	2553	TRANS	PGC3_SCZ_NoUKB	DECODE_Specific	+,NA		0.830624	0.830624	DECODE	DECODE	1.31353	5657.38	PGC3_SCZ	CUL3	Transcriptome	Microglia	coloc	Roche_AD, Roche_MS, Columbia_AD, Mathys_AD, Zhou_AD	COLOC_R				0.0608761	35915177	10.1038/s41593-022-01128-z	Bryois J et al	Brain
CUL3	Q13618	2553	TRANS	PGC3_SCZ_NoUKB	DECODE_Specific	+,NA		0.830624	0.830624	DECODE	DECODE	1.31353	5657.38	PGC3_SCZ	CUL3	Transcriptome	Microglia	coloc	Roche_AD, Roche_MS, Columbia_AD, Mathys_AD, Zhou_AD	COLOC_R				0.0568107	35915177	10.1038/s41593-022-01128-z	Bryois J et al	Brain
CUL3	Q13618	2553	TRANS	PGC3_SCZ_NoUKB	DECODE_Specific	+,NA		0.830624	0.830624	DECODE	DECODE	1.31353	5657.38	PGC3_SCZ	CUL3	Transcriptome	Inhibitory neurons	coloc	Roche_AD, Roche_MS, Columbia_AD, Mathys_AD, Zhou_AD	COLOC_R				0.0550784	35915177	10.1038/s41593-022-01128-z	Bryois J et al	Brain
CUL3	Q13618	2553	TRANS	PGC3_SCZ_NoUKB	DECODE_Specific	+,NA		0.830624	0.830624	DECODE	DECODE	1.31353	5657.38	PGC3_SCZ	CUL3	Transcriptome	Endothelial cells	coloc	Roche_AD, Roche_MS, Columbia_AD, Mathys_AD, Zhou_AD	COLOC_R				0.054253	35915177	10.1038/s41593-022-01128-z	Bryois J et al	Brain
CUL3	Q13618	2553	TRANS	PGC3_SCZ_NoUKB	DECODE_Specific	+,NA		0.830624	0.830624	DECODE	DECODE	1.31353	5657.38	PGC3_SCZ	CUL3	Transcriptome	Microglia	coloc	Roche_AD, Roche_MS, Columbia_AD, Mathys_AD, Zhou_AD	COLOC_R				0.0530952	35915177	10.1038/s41593-022-01128-z	Bryois J et al	Brain
CUL3	Q13618	2553	TRANS	PGC3_SCZ_NoUKB	DECODE_Specific	+,NA		0.830624	0.830624	DECODE	DECODE	1.31353	5657.38	PGC3_SCZ	CUL3	Transcriptome	Pericytes	coloc	Roche_AD, Roche_MS, Columbia_AD, Mathys_AD, Zhou_AD	COLOC_R				0.0519206	35915177	10.1038/s41593-022-01128-z	Bryois J et al	Brain
CUL3	Q13618	2553	TRANS	PGC3_SCZ_NoUKB	DECODE_Specific	+,NA		0.830624	0.830624	DECODE	DECODE	1.31353	5657.38	PGC3_SCZ	CUL3	Transcriptome	Pericytes	coloc	Roche_AD, Roche_MS, Columbia_AD, Mathys_AD, Zhou_AD	COLOC_R				0.0511952	35915177	10.1038/s41593-022-01128-z	Bryois J et al	Brain
CUL3	Q13618	2553	TRANS	PGC3_SCZ_NoUKB	DECODE_Specific	+,NA		0.830624	0.830624	DECODE	DECODE	1.31353	5657.38	PGC3_SCZ	CUL3	Transcriptome	Endothelial cells	coloc	Roche_AD, Roche_MS, Columbia_AD, Mathys_AD, Zhou_AD	COLOC_R				0.0504782	35915177	10.1038/s41593-022-01128-z	Bryois J et al	Brain
CUL3	Q13618	2553	TRANS	PGC3_SCZ_NoUKB	DECODE_Specific	+,NA		0.830624	0.830624	DECODE	DECODE	1.31353	5657.38	PGC3_SCZ	CUL3	Transcriptome	Microglia	coloc	Roche_AD, Roche_MS, Columbia_AD, Mathys_AD, Zhou_AD	COLOC_R				0.0455328	35915177	10.1038/s41593-022-01128-z	Bryois J et al	Brain
CUL3	Q13618	2553	TRANS	PGC3_SCZ_NoUKB	DECODE_Specific	+,NA		0.830624	0.830624	DECODE	DECODE	1.31353	5657.38	PGC3_SCZ	CUL3	Transcriptome	OPCs / COPs	coloc	Roche_AD, Roche_MS, Columbia_AD, Mathys_AD, Zhou_AD	COLOC_R				0.044419	35915177	10.1038/s41593-022-01128-z	Bryois J et al	Brain
CUL3	Q13618	2553	TRANS	PGC3_SCZ_NoUKB	DECODE_Specific	+,NA		0.830624	0.830624	DECODE	DECODE	1.31353	5657.38	PGC3_SCZ	CUL3	Transcriptome	Endothelial cells	coloc	Roche_AD, Roche_MS, Columbia_AD, Mathys_AD, Zhou_AD	COLOC_R				0.0434265	35915177	10.1038/s41593-022-01128-z	Bryois J et al	Brain
CUL3	Q13618	2553	TRANS	PGC3_SCZ_NoUKB	DECODE_Specific	+,NA		0.830624	0.830624	DECODE	DECODE	1.31353	5657.38	PGC3_SCZ	CUL3	Transcriptome	Inhibitory neurons	coloc	Roche_AD, Roche_MS, Columbia_AD, Mathys_AD, Zhou_AD	COLOC_R				0.0408548	35915177	10.1038/s41593-022-01128-z	Bryois J et al	Brain
CUL3	Q13618	2553	TRANS	PGC3_SCZ_NoUKB	DECODE_Specific	+,NA		0.830624	0.830624	DECODE	DECODE	1.31353	5657.38	PGC3_SCZ	CUL3	Transcriptome	Inhibitory neurons	coloc	Roche_AD, Roche_MS, Columbia_AD, Mathys_AD, Zhou_AD	COLOC_R				0.0391982	35915177	10.1038/s41593-022-01128-z	Bryois J et al	Brain
CUL3	Q13618	2553	TRANS	PGC3_SCZ_NoUKB	DECODE_Specific	+,NA		0.830624	0.830624	DECODE	DECODE	1.31353	5657.38	PGC3_SCZ	CUL3	Transcriptome	Astrocytes	coloc	Roche_AD, Roche_MS, Columbia_AD, Mathys_AD, Zhou_AD	COLOC_R				0.0386014	35915177	10.1038/s41593-022-01128-z	Bryois J et al	Brain
CUL3	Q13618	2553	TRANS	PGC3_SCZ_NoUKB	DECODE_Specific	+,NA		0.830624	0.830624	DECODE	DECODE	1.31353	5657.38	PGC3_SCZ	CUL3	Transcriptome	Excitatory neurons	coloc	Roche_AD, Roche_MS, Columbia_AD, Mathys_AD, Zhou_AD	COLOC_R				0.0380056	35915177	10.1038/s41593-022-01128-z	Bryois J et al	Brain
CUL3	Q13618	2553	TRANS	PGC3_SCZ_NoUKB	DECODE_Specific	+,NA		0.830624	0.830624	DECODE	DECODE	1.31353	5657.38	PGC3_SCZ	CUL3	Transcriptome	OPCs / COPs	coloc	Roche_AD, Roche_MS, Columbia_AD, Mathys_AD, Zhou_AD	COLOC_R				0.0375151	35915177	10.1038/s41593-022-01128-z	Bryois J et al	Brain
CUL3	Q13618	2553	TRANS	PGC3_SCZ_NoUKB	DECODE_Specific	+,NA		0.830624	0.830624	DECODE	DECODE	1.31353	5657.38	PGC3_SCZ	CUL3	Transcriptome	Oligodendrocytes	coloc	Roche_AD, Roche_MS, Columbia_AD, Mathys_AD, Zhou_AD	COLOC_R				0.0371649	35915177	10.1038/s41593-022-01128-z	Bryois J et al	Brain
CUL3	Q13618	2553	TRANS	PGC3_SCZ_NoUKB	DECODE_Specific	+,NA		0.830624	0.830624	DECODE	DECODE	1.31353	5657.38	PGC3_SCZ	CUL3	Transcriptome	Inhibitory neurons	coloc	Roche_AD, Roche_MS, Columbia_AD, Mathys_AD, Zhou_AD	COLOC_R				0.0366386	35915177	10.1038/s41593-022-01128-z	Bryois J et al	Brain
CUL3	Q13618	2553	TRANS	PGC3_SCZ_NoUKB	DECODE_Specific	+,NA		0.830624	0.830624	DECODE	DECODE	1.31353	5657.38	PGC3_SCZ	CUL3	Transcriptome	Inhibitory neurons	coloc	Roche_AD, Roche_MS, Columbia_AD, Mathys_AD, Zhou_AD	COLOC_R				0.0340592	35915177	10.1038/s41593-022-01128-z	Bryois J et al	Brain
CUL3	Q13618	2553	TRANS	PGC3_SCZ_NoUKB	DECODE_Specific	+,NA		0.830624	0.830624	DECODE	DECODE	1.31353	5657.38	PGC3_SCZ	CUL3	Transcriptome	OPCs / COPs	coloc	Roche_AD, Roche_MS, Columbia_AD, Mathys_AD, Zhou_AD	COLOC_R				0.0334767	35915177	10.1038/s41593-022-01128-z	Bryois J et al	Brain
CUL3	Q13618	2553	TRANS	PGC3_SCZ_NoUKB	DECODE_Specific	+,NA		0.830624	0.830624	DECODE	DECODE	1.31353	5657.38	PGC3_SCZ	CUL3	Transcriptome	Pericytes	coloc	Roche_AD, Roche_MS, Columbia_AD, Mathys_AD, Zhou_AD	COLOC_R				0.0326956	35915177	10.1038/s41593-022-01128-z	Bryois J et al	Brain
CUL3	Q13618	2553	TRANS	PGC3_SCZ_NoUKB	DECODE_Specific	+,NA		0.830624	0.830624	DECODE	DECODE	1.31353	5657.38	PGC3_SCZ	CUL3	Transcriptome	Excitatory neurons	coloc	Roche_AD, Roche_MS, Columbia_AD, Mathys_AD, Zhou_AD	COLOC_R				0.031709	35915177	10.1038/s41593-022-01128-z	Bryois J et al	Brain
CUL3	Q13618	2553	TRANS	PGC3_SCZ_NoUKB	DECODE_Specific	+,NA		0.830624	0.830624	DECODE	DECODE	1.31353	5657.38	PGC3_SCZ	CUL3	Transcriptome	Astrocytes	coloc	Roche_AD, Roche_MS, Columbia_AD, Mathys_AD, Zhou_AD	COLOC_R				0.0308178	35915177	10.1038/s41593-022-01128-z	Bryois J et al	Brain
CUL3	Q13618	2553	TRANS	PGC3_SCZ_NoUKB	DECODE_Specific	+,NA		0.830624	0.830624	DECODE	DECODE	1.31353	5657.38	PGC3_SCZ	CUL3	Transcriptome	Oligodendrocytes	coloc	Roche_AD, Roche_MS, Columbia_AD, Mathys_AD, Zhou_AD	COLOC_R				0.0295753	35915177	10.1038/s41593-022-01128-z	Bryois J et al	Brain
CUL3	Q13618	2553	TRANS	PGC3_SCZ_NoUKB	DECODE_Specific	+,NA		0.830624	0.830624	DECODE	DECODE	1.31353	5657.38	PGC3_SCZ	CUL3	Transcriptome	Excitatory neurons	coloc	Roche_AD, Roche_MS, Columbia_AD, Mathys_AD, Zhou_AD	COLOC_R				0.0277502	35915177	10.1038/s41593-022-01128-z	Bryois J et al	Brain
CUL3	Q13618	2553	TRANS	PGC3_SCZ_NoUKB	DECODE_Specific	+,NA		0.830624	0.830624	DECODE	DECODE	1.31353	5657.38	PGC3_SCZ	CUL3	Transcriptome	Excitatory neurons	coloc	Roche_AD, Roche_MS, Columbia_AD, Mathys_AD, Zhou_AD	COLOC_R				0.025212	35915177	10.1038/s41593-022-01128-z	Bryois J et al	Brain
CUL3	Q13618	2553	TRANS	PGC3_SCZ_NoUKB	DECODE_Specific	+,NA		0.830624	0.830624	DECODE	DECODE	1.31353	5657.38	PGC3_SCZ	CUL3	Transcriptome	Excitatory neurons	coloc	Roche_AD, Roche_MS, Columbia_AD, Mathys_AD, Zhou_AD	COLOC_R				0.0239414	35915177	10.1038/s41593-022-01128-z	Bryois J et al	Brain
CUL3	Q13618	2553	TRANS	PGC3_SCZ_NoUKB	DECODE_Specific	+,NA		0.830624	0.830624	DECODE	DECODE	1.31353	5657.38	PGC3_SCZ	CUL3	Transcriptome	Excitatory neurons	coloc	Roche_AD, Roche_MS, Columbia_AD, Mathys_AD, Zhou_AD	COLOC_R				0.00225948	35915177	10.1038/s41593-022-01128-z	Bryois J et al	Brain
CUL3	Q13618	2553	TRANS	PGC3_SCZ_NoUKB	DECODE_Specific	+,NA		0.830624	0.830624	DECODE	DECODE	1.31353	5657.38	PGC3_SCZ	CUL3	Transcriptome	Inhibitory neurons	coloc	Roche_AD, Roche_MS, Columbia_AD, Mathys_AD, Zhou_AD	COLOC_R				0.000686104	35915177	10.1038/s41593-022-01128-z	Bryois J et al	Brain
CUL3	Q13618	2553	TRANS	PGC3_SCZ_NoUKB	DECODE_Specific	+,NA		0.830624	0.830624	DECODE	DECODE	1.31353	5657.38	Schizophrenia	CUL3	Transcriptome	STARNET Liver	SMR	STARNET Liver	SMR	-0.153272	0.036624	2.8518e-05		28552197	10.1016/j.ajhg.2017.04.016	Hauberg ME et al	Multitissue
CUL3	Q13618	2553	TRANS	PGC3_SCZ_NoUKB	DECODE_Specific	+,NA		0.830624	0.830624	DECODE	DECODE	1.31353	5657.38	Schizophrenia	CUL3	Transcriptome	Brain	MR	PsychENCODE	TwoSampleMR	0.53	0.09	8.98e-10		36517655	10.1007/s12035-022-03160-117	Dang X	Brain
CUL3	Q13618	2553	TRANS	PGC3_SCZ_NoUKB	DECODE_Specific	+,NA		0.830624	0.830624	DECODE	DECODE	1.31353	5657.38	Schizophrenia	CUL3	Transcriptome	brain caudate nucleus	TWAS	Gtex	Fusion			0.351616		36319771	10.1038/s41593-022-01182-7	Benjamin KJM	brain caudate nucleus
CUL3	Q13618	2553	TRANS	PGC3_SCZ_NoUKB	DECODE_Specific	+,NA		0.830624	0.830624	DECODE	DECODE	1.31353	5657.38	Schizophrenia	CUL3	Transcriptome	brain caudate nucleus	SMR	Gtex	SMR	0.00244969	0.04041	0.951661		36319771	10.1038/s41593-022-01182-7	Benjamin KJM	brain caudate nucleus
CUL9	Q8IWT3	15982	TRANS	BIP_PGC3_noukb	DECODE_Specific	+,NA		0.11127	0.11127	DECODE	DECODE	0.363482	757.861	SCZ_PGC3	CUL9	Transcriptome	DLPFC	MR	CMC+GTEX	MendelianRandomization			0.00313333		35460606	10.1016/j.ajhg.2022.04.004	Jiang eet all Am J Hum Genet	BRAIN
CUL9	Q8IWT3	15982	TRANS	BIP_PGC3_noukb	DECODE_Specific	+,NA		0.11127	0.11127	DECODE	DECODE	0.363482	757.861	SCZ_PGC3	CUL9	Transcriptome	DLPFC	MR	CMC+GTEX	MendelianRandomization			0.00470287		35460606	10.1016/j.ajhg.2022.04.004	Jiang eet all Am J Hum Genet	BRAIN
CUL9	Q8IWT3	15982	TRANS	BIP_PGC3_noukb	DECODE_Specific	+,NA		0.11127	0.11127	DECODE	DECODE	0.363482	757.861	SCZ_PGC3	CUL9	Transcriptome	DLPFC	MR	CMC+GTEX	MendelianRandomization			0.00428869		35460606	10.1016/j.ajhg.2022.04.004	Jiang eet all Am J Hum Genet	BRAIN
CUL9	Q8IWT3	15982	TRANS	BIP_PGC3_noukb	DECODE_Specific	+,NA		0.11127	0.11127	DECODE	DECODE	0.363482	757.861	SCZ_PGC3	CUL9	Transcriptome	DLPFC	MR	CMC+GTEX	EMIC			1.85173e-05		35460606	10.1016/j.ajhg.2022.04.004	Jiang eet all Am J Hum Genet	BRAIN
CUL9	Q8IWT3	15982	TRANS	BIP_PGC3_noukb	DECODE_Specific	+,NA		0.11127	0.11127	DECODE	DECODE	0.363482	757.861	BIP_2019_Stahl_etall	CUL9	Transcriptome	DLPFC	MR	CMC+GTEX	MendelianRandomization			0.111526		35460606	10.1016/j.ajhg.2022.04.004	Jiang eet all Am J Hum Genet	BRAIN
CUL9	Q8IWT3	15982	TRANS	BIP_PGC3_noukb	DECODE_Specific	+,NA		0.11127	0.11127	DECODE	DECODE	0.363482	757.861	BIP_2019_Stahl_etall	CUL9	Transcriptome	DLPFC	MR	CMC+GTEX	MendelianRandomization			0.114541		35460606	10.1016/j.ajhg.2022.04.004	Jiang eet all Am J Hum Genet	BRAIN
CUL9	Q8IWT3	15982	TRANS	BIP_PGC3_noukb	DECODE_Specific	+,NA		0.11127	0.11127	DECODE	DECODE	0.363482	757.861	BIP_2019_Stahl_etall	CUL9	Transcriptome	DLPFC	MR	CMC+GTEX	MendelianRandomization			0.131715		35460606	10.1016/j.ajhg.2022.04.004	Jiang eet all Am J Hum Genet	BRAIN
CUL9	Q8IWT3	15982	TRANS	BIP_PGC3_noukb	DECODE_Specific	+,NA		0.11127	0.11127	DECODE	DECODE	0.363482	757.861	BIP_2019_Stahl_etall	CUL9	Transcriptome	DLPFC	MR	CMC+GTEX	EMIC			0.00338165		35460606	10.1016/j.ajhg.2022.04.004	Jiang eet all Am J Hum Genet	BRAIN
CUL9	Q8IWT3	15982	TRANS	BIP_PGC3_noukb	DECODE_Specific	+,NA		0.11127	0.11127	DECODE	DECODE	0.363482	757.861	Deepression_Wray_tall	CUL9	Transcriptome	BRAIN DLPFC	MR	PsychENCODE	TwoSampleMR	-0.03	0.01	0.00256		35296807	10.1038/s41380-022-01507-9	Deng et all Mol Psychiatry	BRAIN
CUL9	Q8IWT3	15982	TRANS	BIP_PGC3_noukb	DECODE_Specific	+,NA		0.11127	0.11127	DECODE	DECODE	0.363482	757.861	Deepression_Wray_tall	CUL9	Transcriptome	BLOOD	MR	GTEx	TwoSampleMR	-0.08	0.03	0.00256		35296807	10.1038/s41380-022-01507-9	Deng et all Mol Psychiatry	BLOOD
CUL9	Q8IWT3	15982	TRANS	BIP_PGC3_noukb	DECODE_Specific	+,NA		0.11127	0.11127	DECODE	DECODE	0.363482	757.861	SCZ PGC wave3	CUL9	Transcriptome	GTEX DLPFC EQTL	JTI	GTEx	JTI	0.37		2.03e-11		34628600	10.1038/s41588-020-0706-2	Zhou et all Mol Neurobiol	BRAIN
CUL9	Q8IWT3	15982	TRANS	BIP_PGC3_noukb	DECODE_Specific	+,NA		0.11127	0.11127	DECODE	DECODE	0.363482	757.861	SCZ PGC wave3	CUL9	Transcriptome	PSYCHENCODE DLPFC	JTI	PsychENCODE	JTI	1.42		4.37e-08		34628600	10.1038/s41588-020-0706-2	Zhou et all Mol Neurobiol	BRAIN
CUL9	Q8IWT3	15982	TRANS	BIP_PGC3_noukb	DECODE_Specific	+,NA		0.11127	0.11127	DECODE	DECODE	0.363482	757.861	SCZ_PGC3	CUL9	Transcriptome	DLPFC	SMR	CMC+GTEX	SMR	0.132359	0.0319285	3.39089e-05		35460606	10.1016/j.ajhg.2022.04.004	Jiang eet all Am J Hum Genet	BRAIN
CUL9	Q8IWT3	15982	TRANS	BIP_PGC3_noukb	DECODE_Specific	+,NA		0.11127	0.11127	DECODE	DECODE	0.363482	757.861	SCZ_PGC3	CUL9	Transcriptome_Transcriptlvel	DLPFC	SMR	CMC+GTEX	SMR	0.00532574	0.0417224	0.898428		35460606	10.1016/j.ajhg.2022.04.004	Jiang eet all Am J Hum Genet	BRAIN
CUL9	Q8IWT3	15982	TRANS	BIP_PGC3_noukb	DECODE_Specific	+,NA		0.11127	0.11127	DECODE	DECODE	0.363482	757.861	Schizophrenia	CUL9	Proteiome	BRAIN DPFC+FRONTAL CORTEX	SMR	ROS/MAP+Banner+MSBB	SMR	0.151555	0.041872	0.000295188		35882878	10.1038/s41467-022-31873-5	Wingo et all Nat Commun	BRAIN
CUL9	Q8IWT3	15982	TRANS	BIP_PGC3_noukb	DECODE_Specific	+,NA		0.11127	0.11127	DECODE	DECODE	0.363482	757.861	SCZ.Clozuk.2018	CUL9	Transcriptome	BRAIN	SMR	PsychENCODE	SMR	0.104586	0.0258097	5.07e-05		30545856	10.1126/science.aat8127	Gandal et all science	BRAIN
CUL9	Q8IWT3	15982	TRANS	BIP_PGC3_noukb	DECODE_Specific	+,NA		0.11127	0.11127	DECODE	DECODE	0.363482	757.861	BD.PGC.ruderferCell2018	CUL9	Transcriptome	BRAIN	SMR	PsychENCODE	SMR	0.101808	0.0398477	0.0106209		30545856	10.1126/science.aat8127	Gandal et all science	BRAIN
CUL9	Q8IWT3	15982	TRANS	BIP_PGC3_noukb	DECODE_Specific	+,NA		0.11127	0.11127	DECODE	DECODE	0.363482	757.861	SCZ	CUL9	Transcriptome	BRAIN_DLPFC	SMR	CMC	SMR	0.104585		5.07e-05		31691811	10.1093/hmg/ddz253	Hall et al Hum Mol Genet	BRAIN
CUL9	Q8IWT3	15982	TRANS	BIP_PGC3_noukb	DECODE_Specific	+,NA		0.11127	0.11127	DECODE	DECODE	0.363482	757.861	SCZ	CUL9	Proteiome	BLOOD	SMR	eQTLGen	SMR	0.413178	0.0758107	5.03e-08		37415601	10.3389/fgene.2023.1191264	Gedik et all Front Genet	BLOOD
CUL9	Q8IWT3	15982	TRANS	BIP_PGC3_noukb	DECODE_Specific	+,NA		0.11127	0.11127	DECODE	DECODE	0.363482	757.861	MDD	CUL9	Proteiome	BRAIN	SMR	BrainMeta	SMR	-0.0220431	0.00741282	0.00294287		37415601	10.3389/fgene.2023.1191264	Gedik et all Front Genet	BRAIN
CUL9	Q8IWT3	15982	TRANS	BIP_PGC3_noukb	DECODE_Specific	+,NA		0.11127	0.11127	DECODE	DECODE	0.363482	757.861	BIP	CUL9	Proteiome	BRAIN	SMR	BrainMeta	SMR	0.0645465	0.0166042	0.000101341		37415601	10.3389/fgene.2023.1191264	Gedik et all Front Genet	BRAIN
CUL9	Q8IWT3	15982	TRANS	BIP_PGC3_noukb	DECODE_Specific	+,NA		0.11127	0.11127	DECODE	DECODE	0.363482	757.861	SCZ	CUL9	Proteiome	BRAIN	SMR	BrainMeta	SMR	0.073548	0.0129854	1.48e-08		37415601	10.3389/fgene.2023.1191264	Gedik et all Front Genet	BRAIN
CUL9	Q8IWT3	15982	TRANS	BIP_PGC3_noukb	DECODE_Specific	+,NA		0.11127	0.11127	DECODE	DECODE	0.363482	757.861	MDD	CUL9	Proteiome	BLOOD	SMR	eQTLGen	SMR	-0.123834	0.0421003	0.00326734		37415601	10.3389/fgene.2023.1191264	Gedik et all Front Genet	BLOOD
CUL9	Q8IWT3	15982	TRANS	BIP_PGC3_noukb	DECODE_Specific	+,NA		0.11127	0.11127	DECODE	DECODE	0.363482	757.861	BIP	CUL9	Proteiome	BLOOD	SMR	eQTLGen	SMR	0.36261	0.09502	0.000135557		37415601	10.3389/fgene.2023.1191264	Gedik et all Front Genet	BLOOD
CUL9	Q8IWT3	15982	TRANS	BIP_PGC3_noukb	DECODE_Specific	+,NA		0.11127	0.11127	DECODE	DECODE	0.363482	757.861	MDD	CUL9	Proteiome	BRAIN	SMR	Wingo et al., 2022, in 722 samples	SMR	-0.0476715	0.0156766	0.00235843		37415601	10.3389/fgene.2023.1191264	Gedik et all Front Genet	BRAIN
CUL9	Q8IWT3	15982	TRANS	BIP_PGC3_noukb	DECODE_Specific	+,NA		0.11127	0.11127	DECODE	DECODE	0.363482	757.861	BIP	CUL9	Proteiome	BRAIN	SMR	Wingo et al., 2022, in 722 samples	SMR	0.106088	0.0349005	0.00236794		37415601	10.3389/fgene.2023.1191264	Gedik et all Front Genet	BRAIN
CUL9	Q8IWT3	15982	TRANS	BIP_PGC3_noukb	DECODE_Specific	+,NA		0.11127	0.11127	DECODE	DECODE	0.363482	757.861	SCZ	CUL9	Proteiome	BRAIN	SMR	Wingo et al., 2022, in 722 samples	SMR	0.171233	0.0327957	1.78e-07		37415601	10.3389/fgene.2023.1191264	Gedik et all Front Genet	BRAIN
CUL9	Q8IWT3	15982	TRANS	BIP_PGC3_noukb	DECODE_Specific	+,NA		0.11127	0.11127	DECODE	DECODE	0.363482	757.861	SCZ	CUL9	Transcriptome	BRAIN_DLPFC	TWAS	CMC	FUSION	4.5446		5.5e-06		31691811	10.1093/hmg/ddz253	Hall et al Hum Mol Genet	BRAIN
CUL9	Q8IWT3	15982	TRANS	BIP_PGC3_noukb	DECODE_Specific	+,NA		0.11127	0.11127	DECODE	DECODE	0.363482	757.861	SCZ_PGC2+CLOZUK	CUL9	Transcriptome	DLPFC	TWAS	Collado-Torres	FUSION	3.84747		0.000119		31174959	10.1016/j.neuron.2019.05.013	ColladoTorres_neuron_twas etal. Neuron	BRAIN
CUL9	Q8IWT3	15982	TRANS	BIP_PGC3_noukb	DECODE_Specific	+,NA		0.11127	0.11127	DECODE	DECODE	0.363482	757.861	SCZ_PGC2+CLOZUK	CUL9	Transcriptome	DLPFC	TWAS	Collado-Torres	FUSION	3.79281		0.000149		31174959	10.1016/j.neuron.2019.05.013	ColladoTorres_neuron_twas etal. Neuron	BRAIN
CUL9	Q8IWT3	15982	TRANS	BIP_PGC3_noukb	DECODE_Specific	+,NA		0.11127	0.11127	DECODE	DECODE	0.363482	757.861	SCZ_PGC2+CLOZUK	CUL9	Transcriptome	DLPFC	TWAS	Collado-Torres	FUSION	3.57808		0.000346		31174959	10.1016/j.neuron.2019.05.013	ColladoTorres_neuron_twas etal. Neuron	BRAIN
CUL9	Q8IWT3	15982	TRANS	BIP_PGC3_noukb	DECODE_Specific	+,NA		0.11127	0.11127	DECODE	DECODE	0.363482	757.861	SCZ_PGC2+CLOZUK	CUL9	Transcriptome	DLPFC	TWAS	Collado-Torres	FUSION	3.17786		0.00148		31174959	10.1016/j.neuron.2019.05.013	ColladoTorres_neuron_twas etal. Neuron	BRAIN
CUL9	Q8IWT3	15982	TRANS	BIP_PGC3_noukb	DECODE_Specific	+,NA		0.11127	0.11127	DECODE	DECODE	0.363482	757.861	SCZ_PGC2+CLOZUK	CUL9	Transcriptome	DLPFC	TWAS	Collado-Torres	FUSION	2.94744		0.0032		31174959	10.1016/j.neuron.2019.05.013	ColladoTorres_neuron_twas etal. Neuron	BRAIN
CUL9	Q8IWT3	15982	TRANS	BIP_PGC3_noukb	DECODE_Specific	+,NA		0.11127	0.11127	DECODE	DECODE	0.363482	757.861	SCZ_PGC2+CLOZUK	CUL9	Transcriptome	DLPFC	TWAS	Collado-Torres	FUSION	2.88737		0.00388		31174959	10.1016/j.neuron.2019.05.013	ColladoTorres_neuron_twas etal. Neuron	BRAIN
CUL9	Q8IWT3	15982	TRANS	BIP_PGC3_noukb	DECODE_Specific	+,NA		0.11127	0.11127	DECODE	DECODE	0.363482	757.861	SCZ_PGC2	CUL9	Transcriptome	DLPFC	TWAS	Collado-Torres	FUSION	3.27878		0.00104		31174959	10.1016/j.neuron.2019.05.013	ColladoTorres_neuron_twas etal. Neuron	BRAIN
CUL9	Q8IWT3	15982	TRANS	BIP_PGC3_noukb	DECODE_Specific	+,NA		0.11127	0.11127	DECODE	DECODE	0.363482	757.861	SCZ_PGC2	CUL9	Transcriptome	DLPFC	TWAS	Collado-Torres	FUSION	3.16627		0.00154		31174959	10.1016/j.neuron.2019.05.013	ColladoTorres_neuron_twas etal. Neuron	BRAIN
CUL9	Q8IWT3	15982	TRANS	BIP_PGC3_noukb	DECODE_Specific	+,NA		0.11127	0.11127	DECODE	DECODE	0.363482	757.861	SCZ_PGC2_ChinesEASMeta	CUL9	Transcriptome	DLPFC	TWAS	CMC	FUSION	5.5473		2.9e-08		34380480	10.1186/s12916-021-02039-9	Liu et all BMC Med	BRAIN
CUL9	Q8IWT3	15982	TRANS	BIP_PGC3_noukb	DECODE_Specific	+,NA		0.11127	0.11127	DECODE	DECODE	0.363482	757.861	SCZ1	CUL9	Transcriptome		TWAS	CMC	aSPU			1e-07		29411426	10.1002/gepi.22110	Wu et all Genet Epidemiol
CUL9	Q8IWT3	15982	TRANS	BIP_PGC3_noukb	DECODE_Specific	+,NA		0.11127	0.11127	DECODE	DECODE	0.363482	757.861	SCZ1	CUL9	Transcriptome		TWAS	CMC	TWAS			3.82182e-08		29411426	10.1002/gepi.22110	Wu et all Genet Epidemiol
CUL9	Q8IWT3	15982	TRANS	BIP_PGC3_noukb	DECODE_Specific	+,NA		0.11127	0.11127	DECODE	DECODE	0.363482	757.861	SCZ1	CUL9	Transcriptome		TWAS	CMC	SSU			1.39944e-08		29411426	10.1002/gepi.22110	Wu et all Genet Epidemiol
CUL9	Q8IWT3	15982	TRANS	BIP_PGC3_noukb	DECODE_Specific	+,NA		0.11127	0.11127	DECODE	DECODE	0.363482	757.861	SCZ2	CUL9	Transcriptome		TWAS	YFS	aSPU			3.9e-06		29411426	10.1002/gepi.22110	Wu et all Genet Epidemiol
CUL9	Q8IWT3	15982	TRANS	BIP_PGC3_noukb	DECODE_Specific	+,NA		0.11127	0.11127	DECODE	DECODE	0.363482	757.861	SCZ2	CUL9	Transcriptome		TWAS	YFS	TWAS			0.308129		29411426	10.1002/gepi.22110	Wu et all Genet Epidemiol
CUL9	Q8IWT3	15982	TRANS	BIP_PGC3_noukb	DECODE_Specific	+,NA		0.11127	0.11127	DECODE	DECODE	0.363482	757.861	SCZ2	CUL9	Transcriptome		TWAS	YFS	SSU			1.55027e-07		29411426	10.1002/gepi.22110	Wu et all Genet Epidemiol
CUL9	Q8IWT3	15982	TRANS	BIP_PGC3_noukb	DECODE_Specific	+,NA		0.11127	0.11127	DECODE	DECODE	0.363482	757.861	Schizophrenia	CUL9	Proteiome	BRAIN DPFC+FRONTAL CORTEX	TWAS	ROS/MAP+Banner+MSBB	FUSION	3.36894		0.000755		35882878	10.1038/s41467-022-31873-5	Wingo et all Nat Commun	BRAIN
CUL9	Q8IWT3	15982	TRANS	BIP_PGC3_noukb	DECODE_Specific	+,NA		0.11127	0.11127	DECODE	DECODE	0.363482	757.861	Schizophrenia	CUL9	Transcriptome	BRAIN DPFC	TWAS	783 donors of European ancestry	FUSION	3.046		0.00232		35882878	10.1038/s41467-022-31873-5	Wingo et all Nat Commun	BRAIN
CUL9	Q8IWT3	15982	TRANS	BIP_PGC3_noukb	DECODE_Specific	+,NA		0.11127	0.11127	DECODE	DECODE	0.363482	757.861	CLOZUK+PGC SCZ	CUL9	Transcriptome	BRAIN CORTEX	TWAS	CMC	FUSION	4.55169		5.32e-06		31626773	0.1016/j.cell.2019.09.021	Walker et all Cell	BRAIN
CUL9	Q8IWT3	15982	TRANS	BIP_PGC3_noukb	DECODE_Specific	+,NA		0.11127	0.11127	DECODE	DECODE	0.363482	757.861	Depression Howard et all	CUL9	Transcriptome	BRAIN DPFC	TWAS	dPFC of 152 participants of European descent	FUSION	0.0826		0.93416		33846625	10.1038/s41593-021-00832-6	Wingo Nat Neurosci	BRAIN
CUL9	Q8IWT3	15982	TRANS	BIP_PGC3_noukb	DECODE_Specific	+,NA		0.11127	0.11127	DECODE	DECODE	0.363482	757.861	Depression Howard et all	CUL9	Proteiome	BRAIN	PWAS	ROS/MAP	FUSION	-1.12832		0.259183		33846625	10.1038/s41593-021-00832-6	Wingo Nat Neurosci	BRAIN
CUL9	Q8IWT3	15982	TRANS	BIP_PGC3_noukb	DECODE_Specific	+,NA		0.11127	0.11127	DECODE	DECODE	0.363482	757.861	CLOZUK+PGC SCZ	CUL9	Transcriptome	BRAIN CORTEX	COLOC	CMC	COLOC				0.978	31626773	0.1016/j.cell.2019.09.021	Walker et all Cell	BRAIN
CUL9	Q8IWT3	15982	TRANS	BIP_PGC3_noukb	DECODE_Specific	+,NA		0.11127	0.11127	DECODE	DECODE	0.363482	757.861	PGC3_SCZ	CUL9	Transcriptome	Excitatory neurons	coloc	Roche_AD, Roche_MS, Columbia_AD, Mathys_AD, Zhou_AD	COLOC_R				0.869173	35915177	10.1038/s41593-022-01128-z	Bryois J et al	Brain
CUL9	Q8IWT3	15982	TRANS	BIP_PGC3_noukb	DECODE_Specific	+,NA		0.11127	0.11127	DECODE	DECODE	0.363482	757.861	PGC3_SCZ	CUL9	Transcriptome	Endothelial cells	coloc	Roche_AD, Roche_MS, Columbia_AD, Mathys_AD, Zhou_AD	COLOC_R				0.690547	35915177	10.1038/s41593-022-01128-z	Bryois J et al	Brain
CUL9	Q8IWT3	15982	TRANS	BIP_PGC3_noukb	DECODE_Specific	+,NA		0.11127	0.11127	DECODE	DECODE	0.363482	757.861	PGC3_SCZ	CUL9	Transcriptome	Excitatory neurons	coloc	Roche_AD, Roche_MS, Columbia_AD, Mathys_AD, Zhou_AD	COLOC_R				0.523455	35915177	10.1038/s41593-022-01128-z	Bryois J et al	Brain
CUL9	Q8IWT3	15982	TRANS	BIP_PGC3_noukb	DECODE_Specific	+,NA		0.11127	0.11127	DECODE	DECODE	0.363482	757.861	PGC3_SCZ	CUL9	Transcriptome	Astrocytes	coloc	Roche_AD, Roche_MS, Columbia_AD, Mathys_AD, Zhou_AD	COLOC_R				0.461833	35915177	10.1038/s41593-022-01128-z	Bryois J et al	Brain
CUL9	Q8IWT3	15982	TRANS	BIP_PGC3_noukb	DECODE_Specific	+,NA		0.11127	0.11127	DECODE	DECODE	0.363482	757.861	PGC3_SCZ	CUL9	Transcriptome	Excitatory neurons	coloc	Roche_AD, Roche_MS, Columbia_AD, Mathys_AD, Zhou_AD	COLOC_R				0.432014	35915177	10.1038/s41593-022-01128-z	Bryois J et al	Brain
CUL9	Q8IWT3	15982	TRANS	BIP_PGC3_noukb	DECODE_Specific	+,NA		0.11127	0.11127	DECODE	DECODE	0.363482	757.861	PGC3_SCZ	CUL9	Transcriptome	Excitatory neurons	coloc	Roche_AD, Roche_MS, Columbia_AD, Mathys_AD, Zhou_AD	COLOC_R				0.233089	35915177	10.1038/s41593-022-01128-z	Bryois J et al	Brain
CUL9	Q8IWT3	15982	TRANS	BIP_PGC3_noukb	DECODE_Specific	+,NA		0.11127	0.11127	DECODE	DECODE	0.363482	757.861	PGC3_SCZ	CUL9	Transcriptome	OPCs / COPs	coloc	Roche_AD, Roche_MS, Columbia_AD, Mathys_AD, Zhou_AD	COLOC_R				0.222572	35915177	10.1038/s41593-022-01128-z	Bryois J et al	Brain
CUL9	Q8IWT3	15982	TRANS	BIP_PGC3_noukb	DECODE_Specific	+,NA		0.11127	0.11127	DECODE	DECODE	0.363482	757.861	PGC3_SCZ	CUL9	Transcriptome	Excitatory neurons	coloc	Roche_AD, Roche_MS, Columbia_AD, Mathys_AD, Zhou_AD	COLOC_R				0.203346	35915177	10.1038/s41593-022-01128-z	Bryois J et al	Brain
CUL9	Q8IWT3	15982	TRANS	BIP_PGC3_noukb	DECODE_Specific	+,NA		0.11127	0.11127	DECODE	DECODE	0.363482	757.861	PGC3_SCZ	CUL9	Transcriptome	OPCs / COPs	coloc	Roche_AD, Roche_MS, Columbia_AD, Mathys_AD, Zhou_AD	COLOC_R				0.195609	35915177	10.1038/s41593-022-01128-z	Bryois J et al	Brain
CUL9	Q8IWT3	15982	TRANS	BIP_PGC3_noukb	DECODE_Specific	+,NA		0.11127	0.11127	DECODE	DECODE	0.363482	757.861	PGC3_SCZ	CUL9	Transcriptome	Astrocytes	coloc	Roche_AD, Roche_MS, Columbia_AD, Mathys_AD, Zhou_AD	COLOC_R				0.193318	35915177	10.1038/s41593-022-01128-z	Bryois J et al	Brain
CUL9	Q8IWT3	15982	TRANS	BIP_PGC3_noukb	DECODE_Specific	+,NA		0.11127	0.11127	DECODE	DECODE	0.363482	757.861	PGC3_SCZ	CUL9	Transcriptome	Excitatory neurons	coloc	Roche_AD, Roche_MS, Columbia_AD, Mathys_AD, Zhou_AD	COLOC_R				0.185466	35915177	10.1038/s41593-022-01128-z	Bryois J et al	Brain
CUL9	Q8IWT3	15982	TRANS	BIP_PGC3_noukb	DECODE_Specific	+,NA		0.11127	0.11127	DECODE	DECODE	0.363482	757.861	PGC3_SCZ	CUL9	Transcriptome	Inhibitory neurons	coloc	Roche_AD, Roche_MS, Columbia_AD, Mathys_AD, Zhou_AD	COLOC_R				0.16686	35915177	10.1038/s41593-022-01128-z	Bryois J et al	Brain
CUL9	Q8IWT3	15982	TRANS	BIP_PGC3_noukb	DECODE_Specific	+,NA		0.11127	0.11127	DECODE	DECODE	0.363482	757.861	PGC3_SCZ	CUL9	Transcriptome	Excitatory neurons	coloc	Roche_AD, Roche_MS, Columbia_AD, Mathys_AD, Zhou_AD	COLOC_R				0.164794	35915177	10.1038/s41593-022-01128-z	Bryois J et al	Brain
CUL9	Q8IWT3	15982	TRANS	BIP_PGC3_noukb	DECODE_Specific	+,NA		0.11127	0.11127	DECODE	DECODE	0.363482	757.861	PGC3_SCZ	CUL9	Transcriptome	Excitatory neurons	coloc	Roche_AD, Roche_MS, Columbia_AD, Mathys_AD, Zhou_AD	COLOC_R				0.164679	35915177	10.1038/s41593-022-01128-z	Bryois J et al	Brain
CUL9	Q8IWT3	15982	TRANS	BIP_PGC3_noukb	DECODE_Specific	+,NA		0.11127	0.11127	DECODE	DECODE	0.363482	757.861	PGC3_SCZ	CUL9	Transcriptome	Oligodendrocytes	coloc	Roche_AD, Roche_MS, Columbia_AD, Mathys_AD, Zhou_AD	COLOC_R				0.162422	35915177	10.1038/s41593-022-01128-z	Bryois J et al	Brain
CUL9	Q8IWT3	15982	TRANS	BIP_PGC3_noukb	DECODE_Specific	+,NA		0.11127	0.11127	DECODE	DECODE	0.363482	757.861	PGC3_SCZ	CUL9	Transcriptome	OPCs / COPs	coloc	Roche_AD, Roche_MS, Columbia_AD, Mathys_AD, Zhou_AD	COLOC_R				0.160073	35915177	10.1038/s41593-022-01128-z	Bryois J et al	Brain
CUL9	Q8IWT3	15982	TRANS	BIP_PGC3_noukb	DECODE_Specific	+,NA		0.11127	0.11127	DECODE	DECODE	0.363482	757.861	PGC3_SCZ	CUL9	Transcriptome	Astrocytes	coloc	Roche_AD, Roche_MS, Columbia_AD, Mathys_AD, Zhou_AD	COLOC_R				0.158157	35915177	10.1038/s41593-022-01128-z	Bryois J et al	Brain
CUL9	Q8IWT3	15982	TRANS	BIP_PGC3_noukb	DECODE_Specific	+,NA		0.11127	0.11127	DECODE	DECODE	0.363482	757.861	PGC3_SCZ	CUL9	Transcriptome	OPCs / COPs	coloc	Roche_AD, Roche_MS, Columbia_AD, Mathys_AD, Zhou_AD	COLOC_R				0.155286	35915177	10.1038/s41593-022-01128-z	Bryois J et al	Brain
CUL9	Q8IWT3	15982	TRANS	BIP_PGC3_noukb	DECODE_Specific	+,NA		0.11127	0.11127	DECODE	DECODE	0.363482	757.861	PGC3_SCZ	CUL9	Transcriptome	Excitatory neurons	coloc	Roche_AD, Roche_MS, Columbia_AD, Mathys_AD, Zhou_AD	COLOC_R				0.152963	35915177	10.1038/s41593-022-01128-z	Bryois J et al	Brain
CUL9	Q8IWT3	15982	TRANS	BIP_PGC3_noukb	DECODE_Specific	+,NA		0.11127	0.11127	DECODE	DECODE	0.363482	757.861	PGC3_SCZ	CUL9	Transcriptome	Inhibitory neurons	coloc	Roche_AD, Roche_MS, Columbia_AD, Mathys_AD, Zhou_AD	COLOC_R				0.145416	35915177	10.1038/s41593-022-01128-z	Bryois J et al	Brain
CUL9	Q8IWT3	15982	TRANS	BIP_PGC3_noukb	DECODE_Specific	+,NA		0.11127	0.11127	DECODE	DECODE	0.363482	757.861	PGC3_SCZ	CUL9	Transcriptome	Microglia	coloc	Roche_AD, Roche_MS, Columbia_AD, Mathys_AD, Zhou_AD	COLOC_R				0.142714	35915177	10.1038/s41593-022-01128-z	Bryois J et al	Brain
CUL9	Q8IWT3	15982	TRANS	BIP_PGC3_noukb	DECODE_Specific	+,NA		0.11127	0.11127	DECODE	DECODE	0.363482	757.861	PGC3_SCZ	CUL9	Transcriptome	Excitatory neurons	coloc	Roche_AD, Roche_MS, Columbia_AD, Mathys_AD, Zhou_AD	COLOC_R				0.13484	35915177	10.1038/s41593-022-01128-z	Bryois J et al	Brain
CUL9	Q8IWT3	15982	TRANS	BIP_PGC3_noukb	DECODE_Specific	+,NA		0.11127	0.11127	DECODE	DECODE	0.363482	757.861	PGC3_SCZ	CUL9	Transcriptome	Astrocytes	coloc	Roche_AD, Roche_MS, Columbia_AD, Mathys_AD, Zhou_AD	COLOC_R				0.129603	35915177	10.1038/s41593-022-01128-z	Bryois J et al	Brain
CUL9	Q8IWT3	15982	TRANS	BIP_PGC3_noukb	DECODE_Specific	+,NA		0.11127	0.11127	DECODE	DECODE	0.363482	757.861	PGC3_SCZ	CUL9	Transcriptome	Inhibitory neurons	coloc	Roche_AD, Roche_MS, Columbia_AD, Mathys_AD, Zhou_AD	COLOC_R				0.123354	35915177	10.1038/s41593-022-01128-z	Bryois J et al	Brain
CUL9	Q8IWT3	15982	TRANS	BIP_PGC3_noukb	DECODE_Specific	+,NA		0.11127	0.11127	DECODE	DECODE	0.363482	757.861	PGC3_SCZ	CUL9	Transcriptome	Microglia	coloc	Roche_AD, Roche_MS, Columbia_AD, Mathys_AD, Zhou_AD	COLOC_R				0.122541	35915177	10.1038/s41593-022-01128-z	Bryois J et al	Brain
CUL9	Q8IWT3	15982	TRANS	BIP_PGC3_noukb	DECODE_Specific	+,NA		0.11127	0.11127	DECODE	DECODE	0.363482	757.861	PGC3_SCZ	CUL9	Transcriptome	Oligodendrocytes	coloc	Roche_AD, Roche_MS, Columbia_AD, Mathys_AD, Zhou_AD	COLOC_R				0.118204	35915177	10.1038/s41593-022-01128-z	Bryois J et al	Brain
CUL9	Q8IWT3	15982	TRANS	BIP_PGC3_noukb	DECODE_Specific	+,NA		0.11127	0.11127	DECODE	DECODE	0.363482	757.861	PGC3_SCZ	CUL9	Transcriptome	Endothelial cells	coloc	Roche_AD, Roche_MS, Columbia_AD, Mathys_AD, Zhou_AD	COLOC_R				0.117587	35915177	10.1038/s41593-022-01128-z	Bryois J et al	Brain
CUL9	Q8IWT3	15982	TRANS	BIP_PGC3_noukb	DECODE_Specific	+,NA		0.11127	0.11127	DECODE	DECODE	0.363482	757.861	PGC3_SCZ	CUL9	Transcriptome	Excitatory neurons	coloc	Roche_AD, Roche_MS, Columbia_AD, Mathys_AD, Zhou_AD	COLOC_R				0.109421	35915177	10.1038/s41593-022-01128-z	Bryois J et al	Brain
CUL9	Q8IWT3	15982	TRANS	BIP_PGC3_noukb	DECODE_Specific	+,NA		0.11127	0.11127	DECODE	DECODE	0.363482	757.861	PGC3_SCZ	CUL9	Transcriptome	OPCs / COPs	coloc	Roche_AD, Roche_MS, Columbia_AD, Mathys_AD, Zhou_AD	COLOC_R				0.107252	35915177	10.1038/s41593-022-01128-z	Bryois J et al	Brain
CUL9	Q8IWT3	15982	TRANS	BIP_PGC3_noukb	DECODE_Specific	+,NA		0.11127	0.11127	DECODE	DECODE	0.363482	757.861	PGC3_SCZ	CUL9	Transcriptome	Endothelial cells	coloc	Roche_AD, Roche_MS, Columbia_AD, Mathys_AD, Zhou_AD	COLOC_R				0.107142	35915177	10.1038/s41593-022-01128-z	Bryois J et al	Brain
CUL9	Q8IWT3	15982	TRANS	BIP_PGC3_noukb	DECODE_Specific	+,NA		0.11127	0.11127	DECODE	DECODE	0.363482	757.861	PGC3_SCZ	CUL9	Transcriptome	Oligodendrocytes	coloc	Roche_AD, Roche_MS, Columbia_AD, Mathys_AD, Zhou_AD	COLOC_R				0.103781	35915177	10.1038/s41593-022-01128-z	Bryois J et al	Brain
CUL9	Q8IWT3	15982	TRANS	BIP_PGC3_noukb	DECODE_Specific	+,NA		0.11127	0.11127	DECODE	DECODE	0.363482	757.861	PGC3_SCZ	CUL9	Transcriptome	Inhibitory neurons	coloc	Roche_AD, Roche_MS, Columbia_AD, Mathys_AD, Zhou_AD	COLOC_R				0.103411	35915177	10.1038/s41593-022-01128-z	Bryois J et al	Brain
CUL9	Q8IWT3	15982	TRANS	BIP_PGC3_noukb	DECODE_Specific	+,NA		0.11127	0.11127	DECODE	DECODE	0.363482	757.861	PGC3_SCZ	CUL9	Transcriptome	Microglia	coloc	Roche_AD, Roche_MS, Columbia_AD, Mathys_AD, Zhou_AD	COLOC_R				0.102618	35915177	10.1038/s41593-022-01128-z	Bryois J et al	Brain
CUL9	Q8IWT3	15982	TRANS	BIP_PGC3_noukb	DECODE_Specific	+,NA		0.11127	0.11127	DECODE	DECODE	0.363482	757.861	PGC3_SCZ	CUL9	Transcriptome	Inhibitory neurons	coloc	Roche_AD, Roche_MS, Columbia_AD, Mathys_AD, Zhou_AD	COLOC_R				0.100028	35915177	10.1038/s41593-022-01128-z	Bryois J et al	Brain
CUL9	Q8IWT3	15982	TRANS	BIP_PGC3_noukb	DECODE_Specific	+,NA		0.11127	0.11127	DECODE	DECODE	0.363482	757.861	PGC3_SCZ	CUL9	Transcriptome	Astrocytes	coloc	Roche_AD, Roche_MS, Columbia_AD, Mathys_AD, Zhou_AD	COLOC_R				0.0974438	35915177	10.1038/s41593-022-01128-z	Bryois J et al	Brain
CUL9	Q8IWT3	15982	TRANS	BIP_PGC3_noukb	DECODE_Specific	+,NA		0.11127	0.11127	DECODE	DECODE	0.363482	757.861	PGC3_SCZ	CUL9	Transcriptome	Oligodendrocytes	coloc	Roche_AD, Roche_MS, Columbia_AD, Mathys_AD, Zhou_AD	COLOC_R				0.0937161	35915177	10.1038/s41593-022-01128-z	Bryois J et al	Brain
CUL9	Q8IWT3	15982	TRANS	BIP_PGC3_noukb	DECODE_Specific	+,NA		0.11127	0.11127	DECODE	DECODE	0.363482	757.861	PGC3_SCZ	CUL9	Transcriptome	Pericytes	coloc	Roche_AD, Roche_MS, Columbia_AD, Mathys_AD, Zhou_AD	COLOC_R				0.0922533	35915177	10.1038/s41593-022-01128-z	Bryois J et al	Brain
CUL9	Q8IWT3	15982	TRANS	BIP_PGC3_noukb	DECODE_Specific	+,NA		0.11127	0.11127	DECODE	DECODE	0.363482	757.861	PGC3_SCZ	CUL9	Transcriptome	Pericytes	coloc	Roche_AD, Roche_MS, Columbia_AD, Mathys_AD, Zhou_AD	COLOC_R				0.0920491	35915177	10.1038/s41593-022-01128-z	Bryois J et al	Brain
CUL9	Q8IWT3	15982	TRANS	BIP_PGC3_noukb	DECODE_Specific	+,NA		0.11127	0.11127	DECODE	DECODE	0.363482	757.861	PGC3_SCZ	CUL9	Transcriptome	Oligodendrocytes	coloc	Roche_AD, Roche_MS, Columbia_AD, Mathys_AD, Zhou_AD	COLOC_R				0.0903891	35915177	10.1038/s41593-022-01128-z	Bryois J et al	Brain
CUL9	Q8IWT3	15982	TRANS	BIP_PGC3_noukb	DECODE_Specific	+,NA		0.11127	0.11127	DECODE	DECODE	0.363482	757.861	PGC3_SCZ	CUL9	Transcriptome	Inhibitory neurons	coloc	Roche_AD, Roche_MS, Columbia_AD, Mathys_AD, Zhou_AD	COLOC_R				0.0893142	35915177	10.1038/s41593-022-01128-z	Bryois J et al	Brain
CUL9	Q8IWT3	15982	TRANS	BIP_PGC3_noukb	DECODE_Specific	+,NA		0.11127	0.11127	DECODE	DECODE	0.363482	757.861	PGC3_SCZ	CUL9	Transcriptome	OPCs / COPs	coloc	Roche_AD, Roche_MS, Columbia_AD, Mathys_AD, Zhou_AD	COLOC_R				0.087971	35915177	10.1038/s41593-022-01128-z	Bryois J et al	Brain
CUL9	Q8IWT3	15982	TRANS	BIP_PGC3_noukb	DECODE_Specific	+,NA		0.11127	0.11127	DECODE	DECODE	0.363482	757.861	PGC3_SCZ	CUL9	Transcriptome	Astrocytes	coloc	Roche_AD, Roche_MS, Columbia_AD, Mathys_AD, Zhou_AD	COLOC_R				0.0875861	35915177	10.1038/s41593-022-01128-z	Bryois J et al	Brain
CUL9	Q8IWT3	15982	TRANS	BIP_PGC3_noukb	DECODE_Specific	+,NA		0.11127	0.11127	DECODE	DECODE	0.363482	757.861	PGC3_SCZ	CUL9	Transcriptome	Endothelial cells	coloc	Roche_AD, Roche_MS, Columbia_AD, Mathys_AD, Zhou_AD	COLOC_R				0.0874944	35915177	10.1038/s41593-022-01128-z	Bryois J et al	Brain
CUL9	Q8IWT3	15982	TRANS	BIP_PGC3_noukb	DECODE_Specific	+,NA		0.11127	0.11127	DECODE	DECODE	0.363482	757.861	PGC3_SCZ	CUL9	Transcriptome	Pericytes	coloc	Roche_AD, Roche_MS, Columbia_AD, Mathys_AD, Zhou_AD	COLOC_R				0.082339	35915177	10.1038/s41593-022-01128-z	Bryois J et al	Brain
CUL9	Q8IWT3	15982	TRANS	BIP_PGC3_noukb	DECODE_Specific	+,NA		0.11127	0.11127	DECODE	DECODE	0.363482	757.861	PGC3_SCZ	CUL9	Transcriptome	Oligodendrocytes	coloc	Roche_AD, Roche_MS, Columbia_AD, Mathys_AD, Zhou_AD	COLOC_R				0.0819157	35915177	10.1038/s41593-022-01128-z	Bryois J et al	Brain
CUL9	Q8IWT3	15982	TRANS	BIP_PGC3_noukb	DECODE_Specific	+,NA		0.11127	0.11127	DECODE	DECODE	0.363482	757.861	PGC3_SCZ	CUL9	Transcriptome	Oligodendrocytes	coloc	Roche_AD, Roche_MS, Columbia_AD, Mathys_AD, Zhou_AD	COLOC_R				0.0816181	35915177	10.1038/s41593-022-01128-z	Bryois J et al	Brain
CUL9	Q8IWT3	15982	TRANS	BIP_PGC3_noukb	DECODE_Specific	+,NA		0.11127	0.11127	DECODE	DECODE	0.363482	757.861	PGC3_SCZ	CUL9	Transcriptome	Astrocytes	coloc	Roche_AD, Roche_MS, Columbia_AD, Mathys_AD, Zhou_AD	COLOC_R				0.0796724	35915177	10.1038/s41593-022-01128-z	Bryois J et al	Brain
CUL9	Q8IWT3	15982	TRANS	BIP_PGC3_noukb	DECODE_Specific	+,NA		0.11127	0.11127	DECODE	DECODE	0.363482	757.861	PGC3_SCZ	CUL9	Transcriptome	Excitatory neurons	coloc	Roche_AD, Roche_MS, Columbia_AD, Mathys_AD, Zhou_AD	COLOC_R				0.0795746	35915177	10.1038/s41593-022-01128-z	Bryois J et al	Brain
CUL9	Q8IWT3	15982	TRANS	BIP_PGC3_noukb	DECODE_Specific	+,NA		0.11127	0.11127	DECODE	DECODE	0.363482	757.861	PGC3_SCZ	CUL9	Transcriptome	Oligodendrocytes	coloc	Roche_AD, Roche_MS, Columbia_AD, Mathys_AD, Zhou_AD	COLOC_R				0.0787275	35915177	10.1038/s41593-022-01128-z	Bryois J et al	Brain
CUL9	Q8IWT3	15982	TRANS	BIP_PGC3_noukb	DECODE_Specific	+,NA		0.11127	0.11127	DECODE	DECODE	0.363482	757.861	PGC3_SCZ	CUL9	Transcriptome	OPCs / COPs	coloc	Roche_AD, Roche_MS, Columbia_AD, Mathys_AD, Zhou_AD	COLOC_R				0.0784484	35915177	10.1038/s41593-022-01128-z	Bryois J et al	Brain
CUL9	Q8IWT3	15982	TRANS	BIP_PGC3_noukb	DECODE_Specific	+,NA		0.11127	0.11127	DECODE	DECODE	0.363482	757.861	PGC3_SCZ	CUL9	Transcriptome	Excitatory neurons	coloc	Roche_AD, Roche_MS, Columbia_AD, Mathys_AD, Zhou_AD	COLOC_R				0.0758996	35915177	10.1038/s41593-022-01128-z	Bryois J et al	Brain
CUL9	Q8IWT3	15982	TRANS	BIP_PGC3_noukb	DECODE_Specific	+,NA		0.11127	0.11127	DECODE	DECODE	0.363482	757.861	PGC3_SCZ	CUL9	Transcriptome	OPCs / COPs	coloc	Roche_AD, Roche_MS, Columbia_AD, Mathys_AD, Zhou_AD	COLOC_R				0.0756302	35915177	10.1038/s41593-022-01128-z	Bryois J et al	Brain
CUL9	Q8IWT3	15982	TRANS	BIP_PGC3_noukb	DECODE_Specific	+,NA		0.11127	0.11127	DECODE	DECODE	0.363482	757.861	PGC3_SCZ	CUL9	Transcriptome	OPCs / COPs	coloc	Roche_AD, Roche_MS, Columbia_AD, Mathys_AD, Zhou_AD	COLOC_R				0.0754707	35915177	10.1038/s41593-022-01128-z	Bryois J et al	Brain
CUL9	Q8IWT3	15982	TRANS	BIP_PGC3_noukb	DECODE_Specific	+,NA		0.11127	0.11127	DECODE	DECODE	0.363482	757.861	PGC3_SCZ	CUL9	Transcriptome	Endothelial cells	coloc	Roche_AD, Roche_MS, Columbia_AD, Mathys_AD, Zhou_AD	COLOC_R				0.0744584	35915177	10.1038/s41593-022-01128-z	Bryois J et al	Brain
CUL9	Q8IWT3	15982	TRANS	BIP_PGC3_noukb	DECODE_Specific	+,NA		0.11127	0.11127	DECODE	DECODE	0.363482	757.861	PGC3_SCZ	CUL9	Transcriptome	OPCs / COPs	coloc	Roche_AD, Roche_MS, Columbia_AD, Mathys_AD, Zhou_AD	COLOC_R				0.0742481	35915177	10.1038/s41593-022-01128-z	Bryois J et al	Brain
CUL9	Q8IWT3	15982	TRANS	BIP_PGC3_noukb	DECODE_Specific	+,NA		0.11127	0.11127	DECODE	DECODE	0.363482	757.861	PGC3_SCZ	CUL9	Transcriptome	Endothelial cells	coloc	Roche_AD, Roche_MS, Columbia_AD, Mathys_AD, Zhou_AD	COLOC_R				0.073089	35915177	10.1038/s41593-022-01128-z	Bryois J et al	Brain
CUL9	Q8IWT3	15982	TRANS	BIP_PGC3_noukb	DECODE_Specific	+,NA		0.11127	0.11127	DECODE	DECODE	0.363482	757.861	PGC3_SCZ	CUL9	Transcriptome	Endothelial cells	coloc	Roche_AD, Roche_MS, Columbia_AD, Mathys_AD, Zhou_AD	COLOC_R				0.0727385	35915177	10.1038/s41593-022-01128-z	Bryois J et al	Brain
CUL9	Q8IWT3	15982	TRANS	BIP_PGC3_noukb	DECODE_Specific	+,NA		0.11127	0.11127	DECODE	DECODE	0.363482	757.861	PGC3_SCZ	CUL9	Transcriptome	Excitatory neurons	coloc	Roche_AD, Roche_MS, Columbia_AD, Mathys_AD, Zhou_AD	COLOC_R				0.0724583	35915177	10.1038/s41593-022-01128-z	Bryois J et al	Brain
CUL9	Q8IWT3	15982	TRANS	BIP_PGC3_noukb	DECODE_Specific	+,NA		0.11127	0.11127	DECODE	DECODE	0.363482	757.861	PGC3_SCZ	CUL9	Transcriptome	Endothelial cells	coloc	Roche_AD, Roche_MS, Columbia_AD, Mathys_AD, Zhou_AD	COLOC_R				0.0724408	35915177	10.1038/s41593-022-01128-z	Bryois J et al	Brain
CUL9	Q8IWT3	15982	TRANS	BIP_PGC3_noukb	DECODE_Specific	+,NA		0.11127	0.11127	DECODE	DECODE	0.363482	757.861	PGC3_SCZ	CUL9	Transcriptome	Pericytes	coloc	Roche_AD, Roche_MS, Columbia_AD, Mathys_AD, Zhou_AD	COLOC_R				0.0718406	35915177	10.1038/s41593-022-01128-z	Bryois J et al	Brain
CUL9	Q8IWT3	15982	TRANS	BIP_PGC3_noukb	DECODE_Specific	+,NA		0.11127	0.11127	DECODE	DECODE	0.363482	757.861	PGC3_SCZ	CUL9	Transcriptome	Inhibitory neurons	coloc	Roche_AD, Roche_MS, Columbia_AD, Mathys_AD, Zhou_AD	COLOC_R				0.0710894	35915177	10.1038/s41593-022-01128-z	Bryois J et al	Brain
CUL9	Q8IWT3	15982	TRANS	BIP_PGC3_noukb	DECODE_Specific	+,NA		0.11127	0.11127	DECODE	DECODE	0.363482	757.861	PGC3_SCZ	CUL9	Transcriptome	Inhibitory neurons	coloc	Roche_AD, Roche_MS, Columbia_AD, Mathys_AD, Zhou_AD	COLOC_R				0.0701131	35915177	10.1038/s41593-022-01128-z	Bryois J et al	Brain
CUL9	Q8IWT3	15982	TRANS	BIP_PGC3_noukb	DECODE_Specific	+,NA		0.11127	0.11127	DECODE	DECODE	0.363482	757.861	PGC3_SCZ	CUL9	Transcriptome	OPCs / COPs	coloc	Roche_AD, Roche_MS, Columbia_AD, Mathys_AD, Zhou_AD	COLOC_R				0.0684518	35915177	10.1038/s41593-022-01128-z	Bryois J et al	Brain
CUL9	Q8IWT3	15982	TRANS	BIP_PGC3_noukb	DECODE_Specific	+,NA		0.11127	0.11127	DECODE	DECODE	0.363482	757.861	PGC3_SCZ	CUL9	Transcriptome	Microglia	coloc	Roche_AD, Roche_MS, Columbia_AD, Mathys_AD, Zhou_AD	COLOC_R				0.0679158	35915177	10.1038/s41593-022-01128-z	Bryois J et al	Brain
CUL9	Q8IWT3	15982	TRANS	BIP_PGC3_noukb	DECODE_Specific	+,NA		0.11127	0.11127	DECODE	DECODE	0.363482	757.861	PGC3_SCZ	CUL9	Transcriptome	Inhibitory neurons	coloc	Roche_AD, Roche_MS, Columbia_AD, Mathys_AD, Zhou_AD	COLOC_R				0.0663441	35915177	10.1038/s41593-022-01128-z	Bryois J et al	Brain
CUL9	Q8IWT3	15982	TRANS	BIP_PGC3_noukb	DECODE_Specific	+,NA		0.11127	0.11127	DECODE	DECODE	0.363482	757.861	PGC3_SCZ	CUL9	Transcriptome	OPCs / COPs	coloc	Roche_AD, Roche_MS, Columbia_AD, Mathys_AD, Zhou_AD	COLOC_R				0.0660691	35915177	10.1038/s41593-022-01128-z	Bryois J et al	Brain
CUL9	Q8IWT3	15982	TRANS	BIP_PGC3_noukb	DECODE_Specific	+,NA		0.11127	0.11127	DECODE	DECODE	0.363482	757.861	PGC3_SCZ	CUL9	Transcriptome	OPCs / COPs	coloc	Roche_AD, Roche_MS, Columbia_AD, Mathys_AD, Zhou_AD	COLOC_R				0.065861	35915177	10.1038/s41593-022-01128-z	Bryois J et al	Brain
CUL9	Q8IWT3	15982	TRANS	BIP_PGC3_noukb	DECODE_Specific	+,NA		0.11127	0.11127	DECODE	DECODE	0.363482	757.861	PGC3_SCZ	CUL9	Transcriptome	Excitatory neurons	coloc	Roche_AD, Roche_MS, Columbia_AD, Mathys_AD, Zhou_AD	COLOC_R				0.0648453	35915177	10.1038/s41593-022-01128-z	Bryois J et al	Brain
CUL9	Q8IWT3	15982	TRANS	BIP_PGC3_noukb	DECODE_Specific	+,NA		0.11127	0.11127	DECODE	DECODE	0.363482	757.861	PGC3_SCZ	CUL9	Transcriptome	Endothelial cells	coloc	Roche_AD, Roche_MS, Columbia_AD, Mathys_AD, Zhou_AD	COLOC_R				0.0642416	35915177	10.1038/s41593-022-01128-z	Bryois J et al	Brain
CUL9	Q8IWT3	15982	TRANS	BIP_PGC3_noukb	DECODE_Specific	+,NA		0.11127	0.11127	DECODE	DECODE	0.363482	757.861	PGC3_SCZ	CUL9	Transcriptome	Endothelial cells	coloc	Roche_AD, Roche_MS, Columbia_AD, Mathys_AD, Zhou_AD	COLOC_R				0.0638284	35915177	10.1038/s41593-022-01128-z	Bryois J et al	Brain
CUL9	Q8IWT3	15982	TRANS	BIP_PGC3_noukb	DECODE_Specific	+,NA		0.11127	0.11127	DECODE	DECODE	0.363482	757.861	PGC3_SCZ	CUL9	Transcriptome	Pericytes	coloc	Roche_AD, Roche_MS, Columbia_AD, Mathys_AD, Zhou_AD	COLOC_R				0.0638231	35915177	10.1038/s41593-022-01128-z	Bryois J et al	Brain
CUL9	Q8IWT3	15982	TRANS	BIP_PGC3_noukb	DECODE_Specific	+,NA		0.11127	0.11127	DECODE	DECODE	0.363482	757.861	PGC3_SCZ	CUL9	Transcriptome	Endothelial cells	coloc	Roche_AD, Roche_MS, Columbia_AD, Mathys_AD, Zhou_AD	COLOC_R				0.063438	35915177	10.1038/s41593-022-01128-z	Bryois J et al	Brain
CUL9	Q8IWT3	15982	TRANS	BIP_PGC3_noukb	DECODE_Specific	+,NA		0.11127	0.11127	DECODE	DECODE	0.363482	757.861	PGC3_SCZ	CUL9	Transcriptome	Oligodendrocytes	coloc	Roche_AD, Roche_MS, Columbia_AD, Mathys_AD, Zhou_AD	COLOC_R				0.0634365	35915177	10.1038/s41593-022-01128-z	Bryois J et al	Brain
CUL9	Q8IWT3	15982	TRANS	BIP_PGC3_noukb	DECODE_Specific	+,NA		0.11127	0.11127	DECODE	DECODE	0.363482	757.861	PGC3_SCZ	CUL9	Transcriptome	Excitatory neurons	coloc	Roche_AD, Roche_MS, Columbia_AD, Mathys_AD, Zhou_AD	COLOC_R				0.0630482	35915177	10.1038/s41593-022-01128-z	Bryois J et al	Brain
CUL9	Q8IWT3	15982	TRANS	BIP_PGC3_noukb	DECODE_Specific	+,NA		0.11127	0.11127	DECODE	DECODE	0.363482	757.861	PGC3_SCZ	CUL9	Transcriptome	Inhibitory neurons	coloc	Roche_AD, Roche_MS, Columbia_AD, Mathys_AD, Zhou_AD	COLOC_R				0.0627112	35915177	10.1038/s41593-022-01128-z	Bryois J et al	Brain
CUL9	Q8IWT3	15982	TRANS	BIP_PGC3_noukb	DECODE_Specific	+,NA		0.11127	0.11127	DECODE	DECODE	0.363482	757.861	PGC3_SCZ	CUL9	Transcriptome	Endothelial cells	coloc	Roche_AD, Roche_MS, Columbia_AD, Mathys_AD, Zhou_AD	COLOC_R				0.0626763	35915177	10.1038/s41593-022-01128-z	Bryois J et al	Brain
CUL9	Q8IWT3	15982	TRANS	BIP_PGC3_noukb	DECODE_Specific	+,NA		0.11127	0.11127	DECODE	DECODE	0.363482	757.861	PGC3_SCZ	CUL9	Transcriptome	Oligodendrocytes	coloc	Roche_AD, Roche_MS, Columbia_AD, Mathys_AD, Zhou_AD	COLOC_R				0.0626716	35915177	10.1038/s41593-022-01128-z	Bryois J et al	Brain
CUL9	Q8IWT3	15982	TRANS	BIP_PGC3_noukb	DECODE_Specific	+,NA		0.11127	0.11127	DECODE	DECODE	0.363482	757.861	PGC3_SCZ	CUL9	Transcriptome	Pericytes	coloc	Roche_AD, Roche_MS, Columbia_AD, Mathys_AD, Zhou_AD	COLOC_R				0.0626511	35915177	10.1038/s41593-022-01128-z	Bryois J et al	Brain
CUL9	Q8IWT3	15982	TRANS	BIP_PGC3_noukb	DECODE_Specific	+,NA		0.11127	0.11127	DECODE	DECODE	0.363482	757.861	PGC3_SCZ	CUL9	Transcriptome	OPCs / COPs	coloc	Roche_AD, Roche_MS, Columbia_AD, Mathys_AD, Zhou_AD	COLOC_R				0.0625784	35915177	10.1038/s41593-022-01128-z	Bryois J et al	Brain
CUL9	Q8IWT3	15982	TRANS	BIP_PGC3_noukb	DECODE_Specific	+,NA		0.11127	0.11127	DECODE	DECODE	0.363482	757.861	PGC3_SCZ	CUL9	Transcriptome	OPCs / COPs	coloc	Roche_AD, Roche_MS, Columbia_AD, Mathys_AD, Zhou_AD	COLOC_R				0.0624107	35915177	10.1038/s41593-022-01128-z	Bryois J et al	Brain
CUL9	Q8IWT3	15982	TRANS	BIP_PGC3_noukb	DECODE_Specific	+,NA		0.11127	0.11127	DECODE	DECODE	0.363482	757.861	PGC3_SCZ	CUL9	Transcriptome	OPCs / COPs	coloc	Roche_AD, Roche_MS, Columbia_AD, Mathys_AD, Zhou_AD	COLOC_R				0.0621542	35915177	10.1038/s41593-022-01128-z	Bryois J et al	Brain
CUL9	Q8IWT3	15982	TRANS	BIP_PGC3_noukb	DECODE_Specific	+,NA		0.11127	0.11127	DECODE	DECODE	0.363482	757.861	PGC3_SCZ	CUL9	Transcriptome	Endothelial cells	coloc	Roche_AD, Roche_MS, Columbia_AD, Mathys_AD, Zhou_AD	COLOC_R				0.0618655	35915177	10.1038/s41593-022-01128-z	Bryois J et al	Brain
CUL9	Q8IWT3	15982	TRANS	BIP_PGC3_noukb	DECODE_Specific	+,NA		0.11127	0.11127	DECODE	DECODE	0.363482	757.861	PGC3_SCZ	CUL9	Transcriptome	Excitatory neurons	coloc	Roche_AD, Roche_MS, Columbia_AD, Mathys_AD, Zhou_AD	COLOC_R				0.0615887	35915177	10.1038/s41593-022-01128-z	Bryois J et al	Brain
CUL9	Q8IWT3	15982	TRANS	BIP_PGC3_noukb	DECODE_Specific	+,NA		0.11127	0.11127	DECODE	DECODE	0.363482	757.861	PGC3_SCZ	CUL9	Transcriptome	Pericytes	coloc	Roche_AD, Roche_MS, Columbia_AD, Mathys_AD, Zhou_AD	COLOC_R				0.0614066	35915177	10.1038/s41593-022-01128-z	Bryois J et al	Brain
CUL9	Q8IWT3	15982	TRANS	BIP_PGC3_noukb	DECODE_Specific	+,NA		0.11127	0.11127	DECODE	DECODE	0.363482	757.861	PGC3_SCZ	CUL9	Transcriptome	Endothelial cells	coloc	Roche_AD, Roche_MS, Columbia_AD, Mathys_AD, Zhou_AD	COLOC_R				0.0611034	35915177	10.1038/s41593-022-01128-z	Bryois J et al	Brain
CUL9	Q8IWT3	15982	TRANS	BIP_PGC3_noukb	DECODE_Specific	+,NA		0.11127	0.11127	DECODE	DECODE	0.363482	757.861	PGC3_SCZ	CUL9	Transcriptome	OPCs / COPs	coloc	Roche_AD, Roche_MS, Columbia_AD, Mathys_AD, Zhou_AD	COLOC_R				0.0607716	35915177	10.1038/s41593-022-01128-z	Bryois J et al	Brain
CUL9	Q8IWT3	15982	TRANS	BIP_PGC3_noukb	DECODE_Specific	+,NA		0.11127	0.11127	DECODE	DECODE	0.363482	757.861	PGC3_SCZ	CUL9	Transcriptome	Inhibitory neurons	coloc	Roche_AD, Roche_MS, Columbia_AD, Mathys_AD, Zhou_AD	COLOC_R				0.0605913	35915177	10.1038/s41593-022-01128-z	Bryois J et al	Brain
CUL9	Q8IWT3	15982	TRANS	BIP_PGC3_noukb	DECODE_Specific	+,NA		0.11127	0.11127	DECODE	DECODE	0.363482	757.861	PGC3_SCZ	CUL9	Transcriptome	Excitatory neurons	coloc	Roche_AD, Roche_MS, Columbia_AD, Mathys_AD, Zhou_AD	COLOC_R				0.0604965	35915177	10.1038/s41593-022-01128-z	Bryois J et al	Brain
CUL9	Q8IWT3	15982	TRANS	BIP_PGC3_noukb	DECODE_Specific	+,NA		0.11127	0.11127	DECODE	DECODE	0.363482	757.861	PGC3_SCZ	CUL9	Transcriptome	Inhibitory neurons	coloc	Roche_AD, Roche_MS, Columbia_AD, Mathys_AD, Zhou_AD	COLOC_R				0.0603371	35915177	10.1038/s41593-022-01128-z	Bryois J et al	Brain
CUL9	Q8IWT3	15982	TRANS	BIP_PGC3_noukb	DECODE_Specific	+,NA		0.11127	0.11127	DECODE	DECODE	0.363482	757.861	PGC3_SCZ	CUL9	Transcriptome	Inhibitory neurons	coloc	Roche_AD, Roche_MS, Columbia_AD, Mathys_AD, Zhou_AD	COLOC_R				0.0601869	35915177	10.1038/s41593-022-01128-z	Bryois J et al	Brain
CUL9	Q8IWT3	15982	TRANS	BIP_PGC3_noukb	DECODE_Specific	+,NA		0.11127	0.11127	DECODE	DECODE	0.363482	757.861	PGC3_SCZ	CUL9	Transcriptome	Endothelial cells	coloc	Roche_AD, Roche_MS, Columbia_AD, Mathys_AD, Zhou_AD	COLOC_R				0.0596209	35915177	10.1038/s41593-022-01128-z	Bryois J et al	Brain
CUL9	Q8IWT3	15982	TRANS	BIP_PGC3_noukb	DECODE_Specific	+,NA		0.11127	0.11127	DECODE	DECODE	0.363482	757.861	PGC3_SCZ	CUL9	Transcriptome	Inhibitory neurons	coloc	Roche_AD, Roche_MS, Columbia_AD, Mathys_AD, Zhou_AD	COLOC_R				0.0595012	35915177	10.1038/s41593-022-01128-z	Bryois J et al	Brain
CUL9	Q8IWT3	15982	TRANS	BIP_PGC3_noukb	DECODE_Specific	+,NA		0.11127	0.11127	DECODE	DECODE	0.363482	757.861	PGC3_SCZ	CUL9	Transcriptome	Pericytes	coloc	Roche_AD, Roche_MS, Columbia_AD, Mathys_AD, Zhou_AD	COLOC_R				0.0593964	35915177	10.1038/s41593-022-01128-z	Bryois J et al	Brain
CUL9	Q8IWT3	15982	TRANS	BIP_PGC3_noukb	DECODE_Specific	+,NA		0.11127	0.11127	DECODE	DECODE	0.363482	757.861	PGC3_SCZ	CUL9	Transcriptome	Excitatory neurons	coloc	Roche_AD, Roche_MS, Columbia_AD, Mathys_AD, Zhou_AD	COLOC_R				0.0592839	35915177	10.1038/s41593-022-01128-z	Bryois J et al	Brain
CUL9	Q8IWT3	15982	TRANS	BIP_PGC3_noukb	DECODE_Specific	+,NA		0.11127	0.11127	DECODE	DECODE	0.363482	757.861	PGC3_SCZ	CUL9	Transcriptome	OPCs / COPs	coloc	Roche_AD, Roche_MS, Columbia_AD, Mathys_AD, Zhou_AD	COLOC_R				0.0589736	35915177	10.1038/s41593-022-01128-z	Bryois J et al	Brain
CUL9	Q8IWT3	15982	TRANS	BIP_PGC3_noukb	DECODE_Specific	+,NA		0.11127	0.11127	DECODE	DECODE	0.363482	757.861	PGC3_SCZ	CUL9	Transcriptome	Microglia	coloc	Roche_AD, Roche_MS, Columbia_AD, Mathys_AD, Zhou_AD	COLOC_R				0.0582422	35915177	10.1038/s41593-022-01128-z	Bryois J et al	Brain
CUL9	Q8IWT3	15982	TRANS	BIP_PGC3_noukb	DECODE_Specific	+,NA		0.11127	0.11127	DECODE	DECODE	0.363482	757.861	PGC3_SCZ	CUL9	Transcriptome	Microglia	coloc	Roche_AD, Roche_MS, Columbia_AD, Mathys_AD, Zhou_AD	COLOC_R				0.05782	35915177	10.1038/s41593-022-01128-z	Bryois J et al	Brain
CUL9	Q8IWT3	15982	TRANS	BIP_PGC3_noukb	DECODE_Specific	+,NA		0.11127	0.11127	DECODE	DECODE	0.363482	757.861	PGC3_SCZ	CUL9	Transcriptome	Astrocytes	coloc	Roche_AD, Roche_MS, Columbia_AD, Mathys_AD, Zhou_AD	COLOC_R				0.0571563	35915177	10.1038/s41593-022-01128-z	Bryois J et al	Brain
CUL9	Q8IWT3	15982	TRANS	BIP_PGC3_noukb	DECODE_Specific	+,NA		0.11127	0.11127	DECODE	DECODE	0.363482	757.861	PGC3_SCZ	CUL9	Transcriptome	Endothelial cells	coloc	Roche_AD, Roche_MS, Columbia_AD, Mathys_AD, Zhou_AD	COLOC_R				0.0569953	35915177	10.1038/s41593-022-01128-z	Bryois J et al	Brain
CUL9	Q8IWT3	15982	TRANS	BIP_PGC3_noukb	DECODE_Specific	+,NA		0.11127	0.11127	DECODE	DECODE	0.363482	757.861	PGC3_SCZ	CUL9	Transcriptome	Microglia	coloc	Roche_AD, Roche_MS, Columbia_AD, Mathys_AD, Zhou_AD	COLOC_R				0.0568318	35915177	10.1038/s41593-022-01128-z	Bryois J et al	Brain
CUL9	Q8IWT3	15982	TRANS	BIP_PGC3_noukb	DECODE_Specific	+,NA		0.11127	0.11127	DECODE	DECODE	0.363482	757.861	PGC3_SCZ	CUL9	Transcriptome	Pericytes	coloc	Roche_AD, Roche_MS, Columbia_AD, Mathys_AD, Zhou_AD	COLOC_R				0.0567587	35915177	10.1038/s41593-022-01128-z	Bryois J et al	Brain
CUL9	Q8IWT3	15982	TRANS	BIP_PGC3_noukb	DECODE_Specific	+,NA		0.11127	0.11127	DECODE	DECODE	0.363482	757.861	PGC3_SCZ	CUL9	Transcriptome	Endothelial cells	coloc	Roche_AD, Roche_MS, Columbia_AD, Mathys_AD, Zhou_AD	COLOC_R				0.0564491	35915177	10.1038/s41593-022-01128-z	Bryois J et al	Brain
CUL9	Q8IWT3	15982	TRANS	BIP_PGC3_noukb	DECODE_Specific	+,NA		0.11127	0.11127	DECODE	DECODE	0.363482	757.861	PGC3_SCZ	CUL9	Transcriptome	Microglia	coloc	Roche_AD, Roche_MS, Columbia_AD, Mathys_AD, Zhou_AD	COLOC_R				0.0561246	35915177	10.1038/s41593-022-01128-z	Bryois J et al	Brain
CUL9	Q8IWT3	15982	TRANS	BIP_PGC3_noukb	DECODE_Specific	+,NA		0.11127	0.11127	DECODE	DECODE	0.363482	757.861	PGC3_SCZ	CUL9	Transcriptome	Endothelial cells	coloc	Roche_AD, Roche_MS, Columbia_AD, Mathys_AD, Zhou_AD	COLOC_R				0.0558952	35915177	10.1038/s41593-022-01128-z	Bryois J et al	Brain
CUL9	Q8IWT3	15982	TRANS	BIP_PGC3_noukb	DECODE_Specific	+,NA		0.11127	0.11127	DECODE	DECODE	0.363482	757.861	PGC3_SCZ	CUL9	Transcriptome	Inhibitory neurons	coloc	Roche_AD, Roche_MS, Columbia_AD, Mathys_AD, Zhou_AD	COLOC_R				0.0558839	35915177	10.1038/s41593-022-01128-z	Bryois J et al	Brain
CUL9	Q8IWT3	15982	TRANS	BIP_PGC3_noukb	DECODE_Specific	+,NA		0.11127	0.11127	DECODE	DECODE	0.363482	757.861	PGC3_SCZ	CUL9	Transcriptome	Microglia	coloc	Roche_AD, Roche_MS, Columbia_AD, Mathys_AD, Zhou_AD	COLOC_R				0.0557591	35915177	10.1038/s41593-022-01128-z	Bryois J et al	Brain
CUL9	Q8IWT3	15982	TRANS	BIP_PGC3_noukb	DECODE_Specific	+,NA		0.11127	0.11127	DECODE	DECODE	0.363482	757.861	PGC3_SCZ	CUL9	Transcriptome	Excitatory neurons	coloc	Roche_AD, Roche_MS, Columbia_AD, Mathys_AD, Zhou_AD	COLOC_R				0.0554876	35915177	10.1038/s41593-022-01128-z	Bryois J et al	Brain
CUL9	Q8IWT3	15982	TRANS	BIP_PGC3_noukb	DECODE_Specific	+,NA		0.11127	0.11127	DECODE	DECODE	0.363482	757.861	PGC3_SCZ	CUL9	Transcriptome	Inhibitory neurons	coloc	Roche_AD, Roche_MS, Columbia_AD, Mathys_AD, Zhou_AD	COLOC_R				0.0554605	35915177	10.1038/s41593-022-01128-z	Bryois J et al	Brain
CUL9	Q8IWT3	15982	TRANS	BIP_PGC3_noukb	DECODE_Specific	+,NA		0.11127	0.11127	DECODE	DECODE	0.363482	757.861	PGC3_SCZ	CUL9	Transcriptome	Astrocytes	coloc	Roche_AD, Roche_MS, Columbia_AD, Mathys_AD, Zhou_AD	COLOC_R				0.0553604	35915177	10.1038/s41593-022-01128-z	Bryois J et al	Brain
CUL9	Q8IWT3	15982	TRANS	BIP_PGC3_noukb	DECODE_Specific	+,NA		0.11127	0.11127	DECODE	DECODE	0.363482	757.861	PGC3_SCZ	CUL9	Transcriptome	Inhibitory neurons	coloc	Roche_AD, Roche_MS, Columbia_AD, Mathys_AD, Zhou_AD	COLOC_R				0.0548997	35915177	10.1038/s41593-022-01128-z	Bryois J et al	Brain
CUL9	Q8IWT3	15982	TRANS	BIP_PGC3_noukb	DECODE_Specific	+,NA		0.11127	0.11127	DECODE	DECODE	0.363482	757.861	PGC3_SCZ	CUL9	Transcriptome	OPCs / COPs	coloc	Roche_AD, Roche_MS, Columbia_AD, Mathys_AD, Zhou_AD	COLOC_R				0.0546158	35915177	10.1038/s41593-022-01128-z	Bryois J et al	Brain
CUL9	Q8IWT3	15982	TRANS	BIP_PGC3_noukb	DECODE_Specific	+,NA		0.11127	0.11127	DECODE	DECODE	0.363482	757.861	PGC3_SCZ	CUL9	Transcriptome	OPCs / COPs	coloc	Roche_AD, Roche_MS, Columbia_AD, Mathys_AD, Zhou_AD	COLOC_R				0.05461	35915177	10.1038/s41593-022-01128-z	Bryois J et al	Brain
CUL9	Q8IWT3	15982	TRANS	BIP_PGC3_noukb	DECODE_Specific	+,NA		0.11127	0.11127	DECODE	DECODE	0.363482	757.861	PGC3_SCZ	CUL9	Transcriptome	Pericytes	coloc	Roche_AD, Roche_MS, Columbia_AD, Mathys_AD, Zhou_AD	COLOC_R				0.0544211	35915177	10.1038/s41593-022-01128-z	Bryois J et al	Brain
CUL9	Q8IWT3	15982	TRANS	BIP_PGC3_noukb	DECODE_Specific	+,NA		0.11127	0.11127	DECODE	DECODE	0.363482	757.861	PGC3_SCZ	CUL9	Transcriptome	Microglia	coloc	Roche_AD, Roche_MS, Columbia_AD, Mathys_AD, Zhou_AD	COLOC_R				0.0538977	35915177	10.1038/s41593-022-01128-z	Bryois J et al	Brain
CUL9	Q8IWT3	15982	TRANS	BIP_PGC3_noukb	DECODE_Specific	+,NA		0.11127	0.11127	DECODE	DECODE	0.363482	757.861	PGC3_SCZ	CUL9	Transcriptome	OPCs / COPs	coloc	Roche_AD, Roche_MS, Columbia_AD, Mathys_AD, Zhou_AD	COLOC_R				0.0536876	35915177	10.1038/s41593-022-01128-z	Bryois J et al	Brain
CUL9	Q8IWT3	15982	TRANS	BIP_PGC3_noukb	DECODE_Specific	+,NA		0.11127	0.11127	DECODE	DECODE	0.363482	757.861	PGC3_SCZ	CUL9	Transcriptome	Astrocytes	coloc	Roche_AD, Roche_MS, Columbia_AD, Mathys_AD, Zhou_AD	COLOC_R				0.0535114	35915177	10.1038/s41593-022-01128-z	Bryois J et al	Brain
CUL9	Q8IWT3	15982	TRANS	BIP_PGC3_noukb	DECODE_Specific	+,NA		0.11127	0.11127	DECODE	DECODE	0.363482	757.861	PGC3_SCZ	CUL9	Transcriptome	Oligodendrocytes	coloc	Roche_AD, Roche_MS, Columbia_AD, Mathys_AD, Zhou_AD	COLOC_R				0.0534719	35915177	10.1038/s41593-022-01128-z	Bryois J et al	Brain
CUL9	Q8IWT3	15982	TRANS	BIP_PGC3_noukb	DECODE_Specific	+,NA		0.11127	0.11127	DECODE	DECODE	0.363482	757.861	PGC3_SCZ	CUL9	Transcriptome	Endothelial cells	coloc	Roche_AD, Roche_MS, Columbia_AD, Mathys_AD, Zhou_AD	COLOC_R				0.05337	35915177	10.1038/s41593-022-01128-z	Bryois J et al	Brain
CUL9	Q8IWT3	15982	TRANS	BIP_PGC3_noukb	DECODE_Specific	+,NA		0.11127	0.11127	DECODE	DECODE	0.363482	757.861	PGC3_SCZ	CUL9	Transcriptome	Microglia	coloc	Roche_AD, Roche_MS, Columbia_AD, Mathys_AD, Zhou_AD	COLOC_R				0.0532835	35915177	10.1038/s41593-022-01128-z	Bryois J et al	Brain
CUL9	Q8IWT3	15982	TRANS	BIP_PGC3_noukb	DECODE_Specific	+,NA		0.11127	0.11127	DECODE	DECODE	0.363482	757.861	PGC3_SCZ	CUL9	Transcriptome	Microglia	coloc	Roche_AD, Roche_MS, Columbia_AD, Mathys_AD, Zhou_AD	COLOC_R				0.0529743	35915177	10.1038/s41593-022-01128-z	Bryois J et al	Brain
CUL9	Q8IWT3	15982	TRANS	BIP_PGC3_noukb	DECODE_Specific	+,NA		0.11127	0.11127	DECODE	DECODE	0.363482	757.861	PGC3_SCZ	CUL9	Transcriptome	Excitatory neurons	coloc	Roche_AD, Roche_MS, Columbia_AD, Mathys_AD, Zhou_AD	COLOC_R				0.0525836	35915177	10.1038/s41593-022-01128-z	Bryois J et al	Brain
CUL9	Q8IWT3	15982	TRANS	BIP_PGC3_noukb	DECODE_Specific	+,NA		0.11127	0.11127	DECODE	DECODE	0.363482	757.861	PGC3_SCZ	CUL9	Transcriptome	Astrocytes	coloc	Roche_AD, Roche_MS, Columbia_AD, Mathys_AD, Zhou_AD	COLOC_R				0.0525661	35915177	10.1038/s41593-022-01128-z	Bryois J et al	Brain
CUL9	Q8IWT3	15982	TRANS	BIP_PGC3_noukb	DECODE_Specific	+,NA		0.11127	0.11127	DECODE	DECODE	0.363482	757.861	PGC3_SCZ	CUL9	Transcriptome	Oligodendrocytes	coloc	Roche_AD, Roche_MS, Columbia_AD, Mathys_AD, Zhou_AD	COLOC_R				0.0524169	35915177	10.1038/s41593-022-01128-z	Bryois J et al	Brain
CUL9	Q8IWT3	15982	TRANS	BIP_PGC3_noukb	DECODE_Specific	+,NA		0.11127	0.11127	DECODE	DECODE	0.363482	757.861	PGC3_SCZ	CUL9	Transcriptome	Microglia	coloc	Roche_AD, Roche_MS, Columbia_AD, Mathys_AD, Zhou_AD	COLOC_R				0.0524092	35915177	10.1038/s41593-022-01128-z	Bryois J et al	Brain
CUL9	Q8IWT3	15982	TRANS	BIP_PGC3_noukb	DECODE_Specific	+,NA		0.11127	0.11127	DECODE	DECODE	0.363482	757.861	PGC3_SCZ	CUL9	Transcriptome	Astrocytes	coloc	Roche_AD, Roche_MS, Columbia_AD, Mathys_AD, Zhou_AD	COLOC_R				0.0523348	35915177	10.1038/s41593-022-01128-z	Bryois J et al	Brain
CUL9	Q8IWT3	15982	TRANS	BIP_PGC3_noukb	DECODE_Specific	+,NA		0.11127	0.11127	DECODE	DECODE	0.363482	757.861	PGC3_SCZ	CUL9	Transcriptome	OPCs / COPs	coloc	Roche_AD, Roche_MS, Columbia_AD, Mathys_AD, Zhou_AD	COLOC_R				0.0519759	35915177	10.1038/s41593-022-01128-z	Bryois J et al	Brain
CUL9	Q8IWT3	15982	TRANS	BIP_PGC3_noukb	DECODE_Specific	+,NA		0.11127	0.11127	DECODE	DECODE	0.363482	757.861	PGC3_SCZ	CUL9	Transcriptome	Oligodendrocytes	coloc	Roche_AD, Roche_MS, Columbia_AD, Mathys_AD, Zhou_AD	COLOC_R				0.051961	35915177	10.1038/s41593-022-01128-z	Bryois J et al	Brain
CUL9	Q8IWT3	15982	TRANS	BIP_PGC3_noukb	DECODE_Specific	+,NA		0.11127	0.11127	DECODE	DECODE	0.363482	757.861	PGC3_SCZ	CUL9	Transcriptome	Astrocytes	coloc	Roche_AD, Roche_MS, Columbia_AD, Mathys_AD, Zhou_AD	COLOC_R				0.0519061	35915177	10.1038/s41593-022-01128-z	Bryois J et al	Brain
CUL9	Q8IWT3	15982	TRANS	BIP_PGC3_noukb	DECODE_Specific	+,NA		0.11127	0.11127	DECODE	DECODE	0.363482	757.861	PGC3_SCZ	CUL9	Transcriptome	Excitatory neurons	coloc	Roche_AD, Roche_MS, Columbia_AD, Mathys_AD, Zhou_AD	COLOC_R				0.0518047	35915177	10.1038/s41593-022-01128-z	Bryois J et al	Brain
CUL9	Q8IWT3	15982	TRANS	BIP_PGC3_noukb	DECODE_Specific	+,NA		0.11127	0.11127	DECODE	DECODE	0.363482	757.861	PGC3_SCZ	CUL9	Transcriptome	Astrocytes	coloc	Roche_AD, Roche_MS, Columbia_AD, Mathys_AD, Zhou_AD	COLOC_R				0.0514078	35915177	10.1038/s41593-022-01128-z	Bryois J et al	Brain
CUL9	Q8IWT3	15982	TRANS	BIP_PGC3_noukb	DECODE_Specific	+,NA		0.11127	0.11127	DECODE	DECODE	0.363482	757.861	PGC3_SCZ	CUL9	Transcriptome	Inhibitory neurons	coloc	Roche_AD, Roche_MS, Columbia_AD, Mathys_AD, Zhou_AD	COLOC_R				0.051331	35915177	10.1038/s41593-022-01128-z	Bryois J et al	Brain
CUL9	Q8IWT3	15982	TRANS	BIP_PGC3_noukb	DECODE_Specific	+,NA		0.11127	0.11127	DECODE	DECODE	0.363482	757.861	PGC3_SCZ	CUL9	Transcriptome	OPCs / COPs	coloc	Roche_AD, Roche_MS, Columbia_AD, Mathys_AD, Zhou_AD	COLOC_R				0.051175	35915177	10.1038/s41593-022-01128-z	Bryois J et al	Brain
CUL9	Q8IWT3	15982	TRANS	BIP_PGC3_noukb	DECODE_Specific	+,NA		0.11127	0.11127	DECODE	DECODE	0.363482	757.861	PGC3_SCZ	CUL9	Transcriptome	Excitatory neurons	coloc	Roche_AD, Roche_MS, Columbia_AD, Mathys_AD, Zhou_AD	COLOC_R				0.0510494	35915177	10.1038/s41593-022-01128-z	Bryois J et al	Brain
CUL9	Q8IWT3	15982	TRANS	BIP_PGC3_noukb	DECODE_Specific	+,NA		0.11127	0.11127	DECODE	DECODE	0.363482	757.861	PGC3_SCZ	CUL9	Transcriptome	Inhibitory neurons	coloc	Roche_AD, Roche_MS, Columbia_AD, Mathys_AD, Zhou_AD	COLOC_R				0.0506757	35915177	10.1038/s41593-022-01128-z	Bryois J et al	Brain
CUL9	Q8IWT3	15982	TRANS	BIP_PGC3_noukb	DECODE_Specific	+,NA		0.11127	0.11127	DECODE	DECODE	0.363482	757.861	PGC3_SCZ	CUL9	Transcriptome	Inhibitory neurons	coloc	Roche_AD, Roche_MS, Columbia_AD, Mathys_AD, Zhou_AD	COLOC_R				0.0500045	35915177	10.1038/s41593-022-01128-z	Bryois J et al	Brain
CUL9	Q8IWT3	15982	TRANS	BIP_PGC3_noukb	DECODE_Specific	+,NA		0.11127	0.11127	DECODE	DECODE	0.363482	757.861	PGC3_SCZ	CUL9	Transcriptome	Astrocytes	coloc	Roche_AD, Roche_MS, Columbia_AD, Mathys_AD, Zhou_AD	COLOC_R				0.0498988	35915177	10.1038/s41593-022-01128-z	Bryois J et al	Brain
CUL9	Q8IWT3	15982	TRANS	BIP_PGC3_noukb	DECODE_Specific	+,NA		0.11127	0.11127	DECODE	DECODE	0.363482	757.861	PGC3_SCZ	CUL9	Transcriptome	Excitatory neurons	coloc	Roche_AD, Roche_MS, Columbia_AD, Mathys_AD, Zhou_AD	COLOC_R				0.0498545	35915177	10.1038/s41593-022-01128-z	Bryois J et al	Brain
CUL9	Q8IWT3	15982	TRANS	BIP_PGC3_noukb	DECODE_Specific	+,NA		0.11127	0.11127	DECODE	DECODE	0.363482	757.861	PGC3_SCZ	CUL9	Transcriptome	Endothelial cells	coloc	Roche_AD, Roche_MS, Columbia_AD, Mathys_AD, Zhou_AD	COLOC_R				0.0494595	35915177	10.1038/s41593-022-01128-z	Bryois J et al	Brain
CUL9	Q8IWT3	15982	TRANS	BIP_PGC3_noukb	DECODE_Specific	+,NA		0.11127	0.11127	DECODE	DECODE	0.363482	757.861	PGC3_SCZ	CUL9	Transcriptome	Inhibitory neurons	coloc	Roche_AD, Roche_MS, Columbia_AD, Mathys_AD, Zhou_AD	COLOC_R				0.0493159	35915177	10.1038/s41593-022-01128-z	Bryois J et al	Brain
CUL9	Q8IWT3	15982	TRANS	BIP_PGC3_noukb	DECODE_Specific	+,NA		0.11127	0.11127	DECODE	DECODE	0.363482	757.861	PGC3_SCZ	CUL9	Transcriptome	Endothelial cells	coloc	Roche_AD, Roche_MS, Columbia_AD, Mathys_AD, Zhou_AD	COLOC_R				0.0489902	35915177	10.1038/s41593-022-01128-z	Bryois J et al	Brain
CUL9	Q8IWT3	15982	TRANS	BIP_PGC3_noukb	DECODE_Specific	+,NA		0.11127	0.11127	DECODE	DECODE	0.363482	757.861	PGC3_SCZ	CUL9	Transcriptome	Endothelial cells	coloc	Roche_AD, Roche_MS, Columbia_AD, Mathys_AD, Zhou_AD	COLOC_R				0.0489068	35915177	10.1038/s41593-022-01128-z	Bryois J et al	Brain
CUL9	Q8IWT3	15982	TRANS	BIP_PGC3_noukb	DECODE_Specific	+,NA		0.11127	0.11127	DECODE	DECODE	0.363482	757.861	PGC3_SCZ	CUL9	Transcriptome	Excitatory neurons	coloc	Roche_AD, Roche_MS, Columbia_AD, Mathys_AD, Zhou_AD	COLOC_R				0.0488171	35915177	10.1038/s41593-022-01128-z	Bryois J et al	Brain
CUL9	Q8IWT3	15982	TRANS	BIP_PGC3_noukb	DECODE_Specific	+,NA		0.11127	0.11127	DECODE	DECODE	0.363482	757.861	PGC3_SCZ	CUL9	Transcriptome	Astrocytes	coloc	Roche_AD, Roche_MS, Columbia_AD, Mathys_AD, Zhou_AD	COLOC_R				0.0485003	35915177	10.1038/s41593-022-01128-z	Bryois J et al	Brain
CUL9	Q8IWT3	15982	TRANS	BIP_PGC3_noukb	DECODE_Specific	+,NA		0.11127	0.11127	DECODE	DECODE	0.363482	757.861	PGC3_SCZ	CUL9	Transcriptome	Inhibitory neurons	coloc	Roche_AD, Roche_MS, Columbia_AD, Mathys_AD, Zhou_AD	COLOC_R				0.0484651	35915177	10.1038/s41593-022-01128-z	Bryois J et al	Brain
CUL9	Q8IWT3	15982	TRANS	BIP_PGC3_noukb	DECODE_Specific	+,NA		0.11127	0.11127	DECODE	DECODE	0.363482	757.861	PGC3_SCZ	CUL9	Transcriptome	OPCs / COPs	coloc	Roche_AD, Roche_MS, Columbia_AD, Mathys_AD, Zhou_AD	COLOC_R				0.0483887	35915177	10.1038/s41593-022-01128-z	Bryois J et al	Brain
CUL9	Q8IWT3	15982	TRANS	BIP_PGC3_noukb	DECODE_Specific	+,NA		0.11127	0.11127	DECODE	DECODE	0.363482	757.861	PGC3_SCZ	CUL9	Transcriptome	Inhibitory neurons	coloc	Roche_AD, Roche_MS, Columbia_AD, Mathys_AD, Zhou_AD	COLOC_R				0.0481559	35915177	10.1038/s41593-022-01128-z	Bryois J et al	Brain
CUL9	Q8IWT3	15982	TRANS	BIP_PGC3_noukb	DECODE_Specific	+,NA		0.11127	0.11127	DECODE	DECODE	0.363482	757.861	PGC3_SCZ	CUL9	Transcriptome	OPCs / COPs	coloc	Roche_AD, Roche_MS, Columbia_AD, Mathys_AD, Zhou_AD	COLOC_R				0.048089	35915177	10.1038/s41593-022-01128-z	Bryois J et al	Brain
CUL9	Q8IWT3	15982	TRANS	BIP_PGC3_noukb	DECODE_Specific	+,NA		0.11127	0.11127	DECODE	DECODE	0.363482	757.861	PGC3_SCZ	CUL9	Transcriptome	Oligodendrocytes	coloc	Roche_AD, Roche_MS, Columbia_AD, Mathys_AD, Zhou_AD	COLOC_R				0.0474479	35915177	10.1038/s41593-022-01128-z	Bryois J et al	Brain
CUL9	Q8IWT3	15982	TRANS	BIP_PGC3_noukb	DECODE_Specific	+,NA		0.11127	0.11127	DECODE	DECODE	0.363482	757.861	PGC3_SCZ	CUL9	Transcriptome	Inhibitory neurons	coloc	Roche_AD, Roche_MS, Columbia_AD, Mathys_AD, Zhou_AD	COLOC_R				0.0474241	35915177	10.1038/s41593-022-01128-z	Bryois J et al	Brain
CUL9	Q8IWT3	15982	TRANS	BIP_PGC3_noukb	DECODE_Specific	+,NA		0.11127	0.11127	DECODE	DECODE	0.363482	757.861	PGC3_SCZ	CUL9	Transcriptome	OPCs / COPs	coloc	Roche_AD, Roche_MS, Columbia_AD, Mathys_AD, Zhou_AD	COLOC_R				0.0473823	35915177	10.1038/s41593-022-01128-z	Bryois J et al	Brain
CUL9	Q8IWT3	15982	TRANS	BIP_PGC3_noukb	DECODE_Specific	+,NA		0.11127	0.11127	DECODE	DECODE	0.363482	757.861	PGC3_SCZ	CUL9	Transcriptome	OPCs / COPs	coloc	Roche_AD, Roche_MS, Columbia_AD, Mathys_AD, Zhou_AD	COLOC_R				0.0473431	35915177	10.1038/s41593-022-01128-z	Bryois J et al	Brain
CUL9	Q8IWT3	15982	TRANS	BIP_PGC3_noukb	DECODE_Specific	+,NA		0.11127	0.11127	DECODE	DECODE	0.363482	757.861	PGC3_SCZ	CUL9	Transcriptome	Microglia	coloc	Roche_AD, Roche_MS, Columbia_AD, Mathys_AD, Zhou_AD	COLOC_R				0.0466603	35915177	10.1038/s41593-022-01128-z	Bryois J et al	Brain
CUL9	Q8IWT3	15982	TRANS	BIP_PGC3_noukb	DECODE_Specific	+,NA		0.11127	0.11127	DECODE	DECODE	0.363482	757.861	PGC3_SCZ	CUL9	Transcriptome	Astrocytes	coloc	Roche_AD, Roche_MS, Columbia_AD, Mathys_AD, Zhou_AD	COLOC_R				0.0466112	35915177	10.1038/s41593-022-01128-z	Bryois J et al	Brain
CUL9	Q8IWT3	15982	TRANS	BIP_PGC3_noukb	DECODE_Specific	+,NA		0.11127	0.11127	DECODE	DECODE	0.363482	757.861	PGC3_SCZ	CUL9	Transcriptome	Oligodendrocytes	coloc	Roche_AD, Roche_MS, Columbia_AD, Mathys_AD, Zhou_AD	COLOC_R				0.0464836	35915177	10.1038/s41593-022-01128-z	Bryois J et al	Brain
CUL9	Q8IWT3	15982	TRANS	BIP_PGC3_noukb	DECODE_Specific	+,NA		0.11127	0.11127	DECODE	DECODE	0.363482	757.861	PGC3_SCZ	CUL9	Transcriptome	Endothelial cells	coloc	Roche_AD, Roche_MS, Columbia_AD, Mathys_AD, Zhou_AD	COLOC_R				0.0464524	35915177	10.1038/s41593-022-01128-z	Bryois J et al	Brain
CUL9	Q8IWT3	15982	TRANS	BIP_PGC3_noukb	DECODE_Specific	+,NA		0.11127	0.11127	DECODE	DECODE	0.363482	757.861	PGC3_SCZ	CUL9	Transcriptome	Astrocytes	coloc	Roche_AD, Roche_MS, Columbia_AD, Mathys_AD, Zhou_AD	COLOC_R				0.0460274	35915177	10.1038/s41593-022-01128-z	Bryois J et al	Brain
CUL9	Q8IWT3	15982	TRANS	BIP_PGC3_noukb	DECODE_Specific	+,NA		0.11127	0.11127	DECODE	DECODE	0.363482	757.861	PGC3_SCZ	CUL9	Transcriptome	Inhibitory neurons	coloc	Roche_AD, Roche_MS, Columbia_AD, Mathys_AD, Zhou_AD	COLOC_R				0.0459602	35915177	10.1038/s41593-022-01128-z	Bryois J et al	Brain
CUL9	Q8IWT3	15982	TRANS	BIP_PGC3_noukb	DECODE_Specific	+,NA		0.11127	0.11127	DECODE	DECODE	0.363482	757.861	PGC3_SCZ	CUL9	Transcriptome	Microglia	coloc	Roche_AD, Roche_MS, Columbia_AD, Mathys_AD, Zhou_AD	COLOC_R				0.0458995	35915177	10.1038/s41593-022-01128-z	Bryois J et al	Brain
CUL9	Q8IWT3	15982	TRANS	BIP_PGC3_noukb	DECODE_Specific	+,NA		0.11127	0.11127	DECODE	DECODE	0.363482	757.861	PGC3_SCZ	CUL9	Transcriptome	Astrocytes	coloc	Roche_AD, Roche_MS, Columbia_AD, Mathys_AD, Zhou_AD	COLOC_R				0.0458284	35915177	10.1038/s41593-022-01128-z	Bryois J et al	Brain
CUL9	Q8IWT3	15982	TRANS	BIP_PGC3_noukb	DECODE_Specific	+,NA		0.11127	0.11127	DECODE	DECODE	0.363482	757.861	PGC3_SCZ	CUL9	Transcriptome	Inhibitory neurons	coloc	Roche_AD, Roche_MS, Columbia_AD, Mathys_AD, Zhou_AD	COLOC_R				0.0457336	35915177	10.1038/s41593-022-01128-z	Bryois J et al	Brain
CUL9	Q8IWT3	15982	TRANS	BIP_PGC3_noukb	DECODE_Specific	+,NA		0.11127	0.11127	DECODE	DECODE	0.363482	757.861	PGC3_SCZ	CUL9	Transcriptome	Inhibitory neurons	coloc	Roche_AD, Roche_MS, Columbia_AD, Mathys_AD, Zhou_AD	COLOC_R				0.0456901	35915177	10.1038/s41593-022-01128-z	Bryois J et al	Brain
CUL9	Q8IWT3	15982	TRANS	BIP_PGC3_noukb	DECODE_Specific	+,NA		0.11127	0.11127	DECODE	DECODE	0.363482	757.861	PGC3_SCZ	CUL9	Transcriptome	OPCs / COPs	coloc	Roche_AD, Roche_MS, Columbia_AD, Mathys_AD, Zhou_AD	COLOC_R				0.0456361	35915177	10.1038/s41593-022-01128-z	Bryois J et al	Brain
CUL9	Q8IWT3	15982	TRANS	BIP_PGC3_noukb	DECODE_Specific	+,NA		0.11127	0.11127	DECODE	DECODE	0.363482	757.861	PGC3_SCZ	CUL9	Transcriptome	Astrocytes	coloc	Roche_AD, Roche_MS, Columbia_AD, Mathys_AD, Zhou_AD	COLOC_R				0.0456127	35915177	10.1038/s41593-022-01128-z	Bryois J et al	Brain
CUL9	Q8IWT3	15982	TRANS	BIP_PGC3_noukb	DECODE_Specific	+,NA		0.11127	0.11127	DECODE	DECODE	0.363482	757.861	PGC3_SCZ	CUL9	Transcriptome	Oligodendrocytes	coloc	Roche_AD, Roche_MS, Columbia_AD, Mathys_AD, Zhou_AD	COLOC_R				0.0455676	35915177	10.1038/s41593-022-01128-z	Bryois J et al	Brain
CUL9	Q8IWT3	15982	TRANS	BIP_PGC3_noukb	DECODE_Specific	+,NA		0.11127	0.11127	DECODE	DECODE	0.363482	757.861	PGC3_SCZ	CUL9	Transcriptome	Endothelial cells	coloc	Roche_AD, Roche_MS, Columbia_AD, Mathys_AD, Zhou_AD	COLOC_R				0.0455575	35915177	10.1038/s41593-022-01128-z	Bryois J et al	Brain
CUL9	Q8IWT3	15982	TRANS	BIP_PGC3_noukb	DECODE_Specific	+,NA		0.11127	0.11127	DECODE	DECODE	0.363482	757.861	PGC3_SCZ	CUL9	Transcriptome	Excitatory neurons	coloc	Roche_AD, Roche_MS, Columbia_AD, Mathys_AD, Zhou_AD	COLOC_R				0.0455572	35915177	10.1038/s41593-022-01128-z	Bryois J et al	Brain
CUL9	Q8IWT3	15982	TRANS	BIP_PGC3_noukb	DECODE_Specific	+,NA		0.11127	0.11127	DECODE	DECODE	0.363482	757.861	PGC3_SCZ	CUL9	Transcriptome	Excitatory neurons	coloc	Roche_AD, Roche_MS, Columbia_AD, Mathys_AD, Zhou_AD	COLOC_R				0.0453198	35915177	10.1038/s41593-022-01128-z	Bryois J et al	Brain
CUL9	Q8IWT3	15982	TRANS	BIP_PGC3_noukb	DECODE_Specific	+,NA		0.11127	0.11127	DECODE	DECODE	0.363482	757.861	PGC3_SCZ	CUL9	Transcriptome	Excitatory neurons	coloc	Roche_AD, Roche_MS, Columbia_AD, Mathys_AD, Zhou_AD	COLOC_R				0.0447262	35915177	10.1038/s41593-022-01128-z	Bryois J et al	Brain
CUL9	Q8IWT3	15982	TRANS	BIP_PGC3_noukb	DECODE_Specific	+,NA		0.11127	0.11127	DECODE	DECODE	0.363482	757.861	PGC3_SCZ	CUL9	Transcriptome	Inhibitory neurons	coloc	Roche_AD, Roche_MS, Columbia_AD, Mathys_AD, Zhou_AD	COLOC_R				0.0444038	35915177	10.1038/s41593-022-01128-z	Bryois J et al	Brain
CUL9	Q8IWT3	15982	TRANS	BIP_PGC3_noukb	DECODE_Specific	+,NA		0.11127	0.11127	DECODE	DECODE	0.363482	757.861	PGC3_SCZ	CUL9	Transcriptome	Inhibitory neurons	coloc	Roche_AD, Roche_MS, Columbia_AD, Mathys_AD, Zhou_AD	COLOC_R				0.0443684	35915177	10.1038/s41593-022-01128-z	Bryois J et al	Brain
CUL9	Q8IWT3	15982	TRANS	BIP_PGC3_noukb	DECODE_Specific	+,NA		0.11127	0.11127	DECODE	DECODE	0.363482	757.861	PGC3_SCZ	CUL9	Transcriptome	Astrocytes	coloc	Roche_AD, Roche_MS, Columbia_AD, Mathys_AD, Zhou_AD	COLOC_R				0.0442859	35915177	10.1038/s41593-022-01128-z	Bryois J et al	Brain
CUL9	Q8IWT3	15982	TRANS	BIP_PGC3_noukb	DECODE_Specific	+,NA		0.11127	0.11127	DECODE	DECODE	0.363482	757.861	PGC3_SCZ	CUL9	Transcriptome	Astrocytes	coloc	Roche_AD, Roche_MS, Columbia_AD, Mathys_AD, Zhou_AD	COLOC_R				0.0436395	35915177	10.1038/s41593-022-01128-z	Bryois J et al	Brain
CUL9	Q8IWT3	15982	TRANS	BIP_PGC3_noukb	DECODE_Specific	+,NA		0.11127	0.11127	DECODE	DECODE	0.363482	757.861	PGC3_SCZ	CUL9	Transcriptome	Excitatory neurons	coloc	Roche_AD, Roche_MS, Columbia_AD, Mathys_AD, Zhou_AD	COLOC_R				0.0435924	35915177	10.1038/s41593-022-01128-z	Bryois J et al	Brain
CUL9	Q8IWT3	15982	TRANS	BIP_PGC3_noukb	DECODE_Specific	+,NA		0.11127	0.11127	DECODE	DECODE	0.363482	757.861	PGC3_SCZ	CUL9	Transcriptome	Astrocytes	coloc	Roche_AD, Roche_MS, Columbia_AD, Mathys_AD, Zhou_AD	COLOC_R				0.0435911	35915177	10.1038/s41593-022-01128-z	Bryois J et al	Brain
CUL9	Q8IWT3	15982	TRANS	BIP_PGC3_noukb	DECODE_Specific	+,NA		0.11127	0.11127	DECODE	DECODE	0.363482	757.861	PGC3_SCZ	CUL9	Transcriptome	Oligodendrocytes	coloc	Roche_AD, Roche_MS, Columbia_AD, Mathys_AD, Zhou_AD	COLOC_R				0.0435553	35915177	10.1038/s41593-022-01128-z	Bryois J et al	Brain
CUL9	Q8IWT3	15982	TRANS	BIP_PGC3_noukb	DECODE_Specific	+,NA		0.11127	0.11127	DECODE	DECODE	0.363482	757.861	PGC3_SCZ	CUL9	Transcriptome	Astrocytes	coloc	Roche_AD, Roche_MS, Columbia_AD, Mathys_AD, Zhou_AD	COLOC_R				0.0433491	35915177	10.1038/s41593-022-01128-z	Bryois J et al	Brain
CUL9	Q8IWT3	15982	TRANS	BIP_PGC3_noukb	DECODE_Specific	+,NA		0.11127	0.11127	DECODE	DECODE	0.363482	757.861	PGC3_SCZ	CUL9	Transcriptome	Excitatory neurons	coloc	Roche_AD, Roche_MS, Columbia_AD, Mathys_AD, Zhou_AD	COLOC_R				0.0427726	35915177	10.1038/s41593-022-01128-z	Bryois J et al	Brain
CUL9	Q8IWT3	15982	TRANS	BIP_PGC3_noukb	DECODE_Specific	+,NA		0.11127	0.11127	DECODE	DECODE	0.363482	757.861	PGC3_SCZ	CUL9	Transcriptome	Microglia	coloc	Roche_AD, Roche_MS, Columbia_AD, Mathys_AD, Zhou_AD	COLOC_R				0.0427334	35915177	10.1038/s41593-022-01128-z	Bryois J et al	Brain
CUL9	Q8IWT3	15982	TRANS	BIP_PGC3_noukb	DECODE_Specific	+,NA		0.11127	0.11127	DECODE	DECODE	0.363482	757.861	PGC3_SCZ	CUL9	Transcriptome	Microglia	coloc	Roche_AD, Roche_MS, Columbia_AD, Mathys_AD, Zhou_AD	COLOC_R				0.0424809	35915177	10.1038/s41593-022-01128-z	Bryois J et al	Brain
CUL9	Q8IWT3	15982	TRANS	BIP_PGC3_noukb	DECODE_Specific	+,NA		0.11127	0.11127	DECODE	DECODE	0.363482	757.861	PGC3_SCZ	CUL9	Transcriptome	Inhibitory neurons	coloc	Roche_AD, Roche_MS, Columbia_AD, Mathys_AD, Zhou_AD	COLOC_R				0.0418688	35915177	10.1038/s41593-022-01128-z	Bryois J et al	Brain
CUL9	Q8IWT3	15982	TRANS	BIP_PGC3_noukb	DECODE_Specific	+,NA		0.11127	0.11127	DECODE	DECODE	0.363482	757.861	PGC3_SCZ	CUL9	Transcriptome	Excitatory neurons	coloc	Roche_AD, Roche_MS, Columbia_AD, Mathys_AD, Zhou_AD	COLOC_R				0.0415608	35915177	10.1038/s41593-022-01128-z	Bryois J et al	Brain
CUL9	Q8IWT3	15982	TRANS	BIP_PGC3_noukb	DECODE_Specific	+,NA		0.11127	0.11127	DECODE	DECODE	0.363482	757.861	PGC3_SCZ	CUL9	Transcriptome	Inhibitory neurons	coloc	Roche_AD, Roche_MS, Columbia_AD, Mathys_AD, Zhou_AD	COLOC_R				0.041554	35915177	10.1038/s41593-022-01128-z	Bryois J et al	Brain
CUL9	Q8IWT3	15982	TRANS	BIP_PGC3_noukb	DECODE_Specific	+,NA		0.11127	0.11127	DECODE	DECODE	0.363482	757.861	PGC3_SCZ	CUL9	Transcriptome	Inhibitory neurons	coloc	Roche_AD, Roche_MS, Columbia_AD, Mathys_AD, Zhou_AD	COLOC_R				0.0414801	35915177	10.1038/s41593-022-01128-z	Bryois J et al	Brain
CUL9	Q8IWT3	15982	TRANS	BIP_PGC3_noukb	DECODE_Specific	+,NA		0.11127	0.11127	DECODE	DECODE	0.363482	757.861	PGC3_SCZ	CUL9	Transcriptome	Oligodendrocytes	coloc	Roche_AD, Roche_MS, Columbia_AD, Mathys_AD, Zhou_AD	COLOC_R				0.0412983	35915177	10.1038/s41593-022-01128-z	Bryois J et al	Brain
CUL9	Q8IWT3	15982	TRANS	BIP_PGC3_noukb	DECODE_Specific	+,NA		0.11127	0.11127	DECODE	DECODE	0.363482	757.861	PGC3_SCZ	CUL9	Transcriptome	Excitatory neurons	coloc	Roche_AD, Roche_MS, Columbia_AD, Mathys_AD, Zhou_AD	COLOC_R				0.0409899	35915177	10.1038/s41593-022-01128-z	Bryois J et al	Brain
CUL9	Q8IWT3	15982	TRANS	BIP_PGC3_noukb	DECODE_Specific	+,NA		0.11127	0.11127	DECODE	DECODE	0.363482	757.861	PGC3_SCZ	CUL9	Transcriptome	Astrocytes	coloc	Roche_AD, Roche_MS, Columbia_AD, Mathys_AD, Zhou_AD	COLOC_R				0.0394682	35915177	10.1038/s41593-022-01128-z	Bryois J et al	Brain
CUL9	Q8IWT3	15982	TRANS	BIP_PGC3_noukb	DECODE_Specific	+,NA		0.11127	0.11127	DECODE	DECODE	0.363482	757.861	PGC3_SCZ	CUL9	Transcriptome	Excitatory neurons	coloc	Roche_AD, Roche_MS, Columbia_AD, Mathys_AD, Zhou_AD	COLOC_R				0.0386612	35915177	10.1038/s41593-022-01128-z	Bryois J et al	Brain
CUL9	Q8IWT3	15982	TRANS	BIP_PGC3_noukb	DECODE_Specific	+,NA		0.11127	0.11127	DECODE	DECODE	0.363482	757.861	PGC3_SCZ	CUL9	Transcriptome	Oligodendrocytes	coloc	Roche_AD, Roche_MS, Columbia_AD, Mathys_AD, Zhou_AD	COLOC_R				0.0386596	35915177	10.1038/s41593-022-01128-z	Bryois J et al	Brain
CUL9	Q8IWT3	15982	TRANS	BIP_PGC3_noukb	DECODE_Specific	+,NA		0.11127	0.11127	DECODE	DECODE	0.363482	757.861	PGC3_SCZ	CUL9	Transcriptome	Excitatory neurons	coloc	Roche_AD, Roche_MS, Columbia_AD, Mathys_AD, Zhou_AD	COLOC_R				0.0382393	35915177	10.1038/s41593-022-01128-z	Bryois J et al	Brain
CUL9	Q8IWT3	15982	TRANS	BIP_PGC3_noukb	DECODE_Specific	+,NA		0.11127	0.11127	DECODE	DECODE	0.363482	757.861	PGC3_SCZ	CUL9	Transcriptome	Inhibitory neurons	coloc	Roche_AD, Roche_MS, Columbia_AD, Mathys_AD, Zhou_AD	COLOC_R				0.0382042	35915177	10.1038/s41593-022-01128-z	Bryois J et al	Brain
CUL9	Q8IWT3	15982	TRANS	BIP_PGC3_noukb	DECODE_Specific	+,NA		0.11127	0.11127	DECODE	DECODE	0.363482	757.861	PGC3_SCZ	CUL9	Transcriptome	Inhibitory neurons	coloc	Roche_AD, Roche_MS, Columbia_AD, Mathys_AD, Zhou_AD	COLOC_R				0.0376033	35915177	10.1038/s41593-022-01128-z	Bryois J et al	Brain
CUL9	Q8IWT3	15982	TRANS	BIP_PGC3_noukb	DECODE_Specific	+,NA		0.11127	0.11127	DECODE	DECODE	0.363482	757.861	PGC3_SCZ	CUL9	Transcriptome	Inhibitory neurons	coloc	Roche_AD, Roche_MS, Columbia_AD, Mathys_AD, Zhou_AD	COLOC_R				0.0371754	35915177	10.1038/s41593-022-01128-z	Bryois J et al	Brain
CUL9	Q8IWT3	15982	TRANS	BIP_PGC3_noukb	DECODE_Specific	+,NA		0.11127	0.11127	DECODE	DECODE	0.363482	757.861	PGC3_SCZ	CUL9	Transcriptome	Astrocytes	coloc	Roche_AD, Roche_MS, Columbia_AD, Mathys_AD, Zhou_AD	COLOC_R				0.0371454	35915177	10.1038/s41593-022-01128-z	Bryois J et al	Brain
CUL9	Q8IWT3	15982	TRANS	BIP_PGC3_noukb	DECODE_Specific	+,NA		0.11127	0.11127	DECODE	DECODE	0.363482	757.861	PGC3_SCZ	CUL9	Transcriptome	Excitatory neurons	coloc	Roche_AD, Roche_MS, Columbia_AD, Mathys_AD, Zhou_AD	COLOC_R				0.036924	35915177	10.1038/s41593-022-01128-z	Bryois J et al	Brain
CUL9	Q8IWT3	15982	TRANS	BIP_PGC3_noukb	DECODE_Specific	+,NA		0.11127	0.11127	DECODE	DECODE	0.363482	757.861	PGC3_SCZ	CUL9	Transcriptome	Excitatory neurons	coloc	Roche_AD, Roche_MS, Columbia_AD, Mathys_AD, Zhou_AD	COLOC_R				0.0366323	35915177	10.1038/s41593-022-01128-z	Bryois J et al	Brain
CUL9	Q8IWT3	15982	TRANS	BIP_PGC3_noukb	DECODE_Specific	+,NA		0.11127	0.11127	DECODE	DECODE	0.363482	757.861	PGC3_SCZ	CUL9	Transcriptome	Inhibitory neurons	coloc	Roche_AD, Roche_MS, Columbia_AD, Mathys_AD, Zhou_AD	COLOC_R				0.035237	35915177	10.1038/s41593-022-01128-z	Bryois J et al	Brain
CUL9	Q8IWT3	15982	TRANS	BIP_PGC3_noukb	DECODE_Specific	+,NA		0.11127	0.11127	DECODE	DECODE	0.363482	757.861	PGC3_SCZ	CUL9	Transcriptome	Oligodendrocytes	coloc	Roche_AD, Roche_MS, Columbia_AD, Mathys_AD, Zhou_AD	COLOC_R				0.0351957	35915177	10.1038/s41593-022-01128-z	Bryois J et al	Brain
CUL9	Q8IWT3	15982	TRANS	BIP_PGC3_noukb	DECODE_Specific	+,NA		0.11127	0.11127	DECODE	DECODE	0.363482	757.861	PGC3_SCZ	CUL9	Transcriptome	Excitatory neurons	coloc	Roche_AD, Roche_MS, Columbia_AD, Mathys_AD, Zhou_AD	COLOC_R				0.0349704	35915177	10.1038/s41593-022-01128-z	Bryois J et al	Brain
CUL9	Q8IWT3	15982	TRANS	BIP_PGC3_noukb	DECODE_Specific	+,NA		0.11127	0.11127	DECODE	DECODE	0.363482	757.861	PGC3_SCZ	CUL9	Transcriptome	Inhibitory neurons	coloc	Roche_AD, Roche_MS, Columbia_AD, Mathys_AD, Zhou_AD	COLOC_R				0.034801	35915177	10.1038/s41593-022-01128-z	Bryois J et al	Brain
CUL9	Q8IWT3	15982	TRANS	BIP_PGC3_noukb	DECODE_Specific	+,NA		0.11127	0.11127	DECODE	DECODE	0.363482	757.861	PGC3_SCZ	CUL9	Transcriptome	Oligodendrocytes	coloc	Roche_AD, Roche_MS, Columbia_AD, Mathys_AD, Zhou_AD	COLOC_R				0.0347149	35915177	10.1038/s41593-022-01128-z	Bryois J et al	Brain
CUL9	Q8IWT3	15982	TRANS	BIP_PGC3_noukb	DECODE_Specific	+,NA		0.11127	0.11127	DECODE	DECODE	0.363482	757.861	PGC3_SCZ	CUL9	Transcriptome	Excitatory neurons	coloc	Roche_AD, Roche_MS, Columbia_AD, Mathys_AD, Zhou_AD	COLOC_R				0.0346528	35915177	10.1038/s41593-022-01128-z	Bryois J et al	Brain
CUL9	Q8IWT3	15982	TRANS	BIP_PGC3_noukb	DECODE_Specific	+,NA		0.11127	0.11127	DECODE	DECODE	0.363482	757.861	PGC3_SCZ	CUL9	Transcriptome	Excitatory neurons	coloc	Roche_AD, Roche_MS, Columbia_AD, Mathys_AD, Zhou_AD	COLOC_R				0.032938	35915177	10.1038/s41593-022-01128-z	Bryois J et al	Brain
CUL9	Q8IWT3	15982	TRANS	BIP_PGC3_noukb	DECODE_Specific	+,NA		0.11127	0.11127	DECODE	DECODE	0.363482	757.861	PGC3_SCZ	CUL9	Transcriptome	Oligodendrocytes	coloc	Roche_AD, Roche_MS, Columbia_AD, Mathys_AD, Zhou_AD	COLOC_R				0.032255	35915177	10.1038/s41593-022-01128-z	Bryois J et al	Brain
CUL9	Q8IWT3	15982	TRANS	BIP_PGC3_noukb	DECODE_Specific	+,NA		0.11127	0.11127	DECODE	DECODE	0.363482	757.861	PGC3_SCZ	CUL9	Transcriptome	Inhibitory neurons	coloc	Roche_AD, Roche_MS, Columbia_AD, Mathys_AD, Zhou_AD	COLOC_R				0.0321936	35915177	10.1038/s41593-022-01128-z	Bryois J et al	Brain
CUL9	Q8IWT3	15982	TRANS	BIP_PGC3_noukb	DECODE_Specific	+,NA		0.11127	0.11127	DECODE	DECODE	0.363482	757.861	PGC3_SCZ	CUL9	Transcriptome	Oligodendrocytes	coloc	Roche_AD, Roche_MS, Columbia_AD, Mathys_AD, Zhou_AD	COLOC_R				0.0318642	35915177	10.1038/s41593-022-01128-z	Bryois J et al	Brain
CUL9	Q8IWT3	15982	TRANS	BIP_PGC3_noukb	DECODE_Specific	+,NA		0.11127	0.11127	DECODE	DECODE	0.363482	757.861	PGC3_SCZ	CUL9	Transcriptome	Excitatory neurons	coloc	Roche_AD, Roche_MS, Columbia_AD, Mathys_AD, Zhou_AD	COLOC_R				0.0318493	35915177	10.1038/s41593-022-01128-z	Bryois J et al	Brain
CUL9	Q8IWT3	15982	TRANS	BIP_PGC3_noukb	DECODE_Specific	+,NA		0.11127	0.11127	DECODE	DECODE	0.363482	757.861	PGC3_SCZ	CUL9	Transcriptome	Oligodendrocytes	coloc	Roche_AD, Roche_MS, Columbia_AD, Mathys_AD, Zhou_AD	COLOC_R				0.0311512	35915177	10.1038/s41593-022-01128-z	Bryois J et al	Brain
CUL9	Q8IWT3	15982	TRANS	BIP_PGC3_noukb	DECODE_Specific	+,NA		0.11127	0.11127	DECODE	DECODE	0.363482	757.861	PGC3_SCZ	CUL9	Transcriptome	Excitatory neurons	coloc	Roche_AD, Roche_MS, Columbia_AD, Mathys_AD, Zhou_AD	COLOC_R				0.0309182	35915177	10.1038/s41593-022-01128-z	Bryois J et al	Brain
CUL9	Q8IWT3	15982	TRANS	BIP_PGC3_noukb	DECODE_Specific	+,NA		0.11127	0.11127	DECODE	DECODE	0.363482	757.861	PGC3_SCZ	CUL9	Transcriptome	Excitatory neurons	coloc	Roche_AD, Roche_MS, Columbia_AD, Mathys_AD, Zhou_AD	COLOC_R				0.0286124	35915177	10.1038/s41593-022-01128-z	Bryois J et al	Brain
CUL9	Q8IWT3	15982	TRANS	BIP_PGC3_noukb	DECODE_Specific	+,NA		0.11127	0.11127	DECODE	DECODE	0.363482	757.861	PGC3_SCZ	CUL9	Transcriptome	Excitatory neurons	coloc	Roche_AD, Roche_MS, Columbia_AD, Mathys_AD, Zhou_AD	COLOC_R				0.0258474	35915177	10.1038/s41593-022-01128-z	Bryois J et al	Brain
CUL9	Q8IWT3	15982	TRANS	BIP_PGC3_noukb	DECODE_Specific	+,NA		0.11127	0.11127	DECODE	DECODE	0.363482	757.861	PGC3_SCZ	CUL9	Transcriptome	Excitatory neurons	coloc	Roche_AD, Roche_MS, Columbia_AD, Mathys_AD, Zhou_AD	COLOC_R				0.0254524	35915177	10.1038/s41593-022-01128-z	Bryois J et al	Brain
CUL9	Q8IWT3	15982	TRANS	BIP_PGC3_noukb	DECODE_Specific	+,NA		0.11127	0.11127	DECODE	DECODE	0.363482	757.861	PGC3_SCZ	CUL9	Transcriptome	Excitatory neurons	coloc	Roche_AD, Roche_MS, Columbia_AD, Mathys_AD, Zhou_AD	COLOC_R				0.0216983	35915177	10.1038/s41593-022-01128-z	Bryois J et al	Brain
CUL9	Q8IWT3	15982	TRANS	BIP_PGC3_noukb	DECODE_Specific	+,NA		0.11127	0.11127	DECODE	DECODE	0.363482	757.861	PGC3_SCZ	CUL9	Transcriptome	Excitatory neurons	coloc	Roche_AD, Roche_MS, Columbia_AD, Mathys_AD, Zhou_AD	COLOC_R				0.020809	35915177	10.1038/s41593-022-01128-z	Bryois J et al	Brain
CUL9	Q8IWT3	15982	TRANS	BIP_PGC3_noukb	DECODE_Specific	+,NA		0.11127	0.11127	DECODE	DECODE	0.363482	757.861	PGC3_SCZ	CUL9	Transcriptome	Astrocytes	coloc	Roche_AD, Roche_MS, Columbia_AD, Mathys_AD, Zhou_AD	COLOC_R				0.00136854	35915177	10.1038/s41593-022-01128-z	Bryois J et al	Brain
CUL9	Q8IWT3	15982	TRANS	BIP_PGC3_noukb	DECODE_Specific	+,NA		0.11127	0.11127	DECODE	DECODE	0.363482	757.861	PGC3_SCZ	CUL9	Transcriptome	Inhibitory neurons	coloc	Roche_AD, Roche_MS, Columbia_AD, Mathys_AD, Zhou_AD	COLOC_R				0.00108822	35915177	10.1038/s41593-022-01128-z	Bryois J et al	Brain
CUL9	Q8IWT3	15982	TRANS	BIP_PGC3_noukb	DECODE_Specific	+,NA		0.11127	0.11127	DECODE	DECODE	0.363482	757.861	PGC3_SCZ	CUL9	Transcriptome	Microglia	coloc	Roche_AD, Roche_MS, Columbia_AD, Mathys_AD, Zhou_AD	COLOC_R				0.000654749	35915177	10.1038/s41593-022-01128-z	Bryois J et al	Brain
CUL9	Q8IWT3	15982	TRANS	BIP_PGC3_noukb	DECODE_Specific	+,NA		0.11127	0.11127	DECODE	DECODE	0.363482	757.861	PGC3_SCZ	CUL9	Transcriptome	Inhibitory neurons	coloc	Roche_AD, Roche_MS, Columbia_AD, Mathys_AD, Zhou_AD	COLOC_R				0.000276169	35915177	10.1038/s41593-022-01128-z	Bryois J et al	Brain
CUL9	Q8IWT3	15982	TRANS	BIP_PGC3_noukb	DECODE_Specific	+,NA		0.11127	0.11127	DECODE	DECODE	0.363482	757.861	PGC3_SCZ	CUL9	Transcriptome	Pericytes	coloc	Roche_AD, Roche_MS, Columbia_AD, Mathys_AD, Zhou_AD	COLOC_R				0.000253718	35915177	10.1038/s41593-022-01128-z	Bryois J et al	Brain
CUL9	Q8IWT3	15982	TRANS	BIP_PGC3_noukb	DECODE_Specific	+,NA		0.11127	0.11127	DECODE	DECODE	0.363482	757.861	PGC3_SCZ	CUL9	Transcriptome	Pericytes	coloc	Roche_AD, Roche_MS, Columbia_AD, Mathys_AD, Zhou_AD	COLOC_R				0.000248745	35915177	10.1038/s41593-022-01128-z	Bryois J et al	Brain
CUL9	Q8IWT3	15982	TRANS	BIP_PGC3_noukb	DECODE_Specific	+,NA		0.11127	0.11127	DECODE	DECODE	0.363482	757.861	PGC3_SCZ	CUL9	Transcriptome	Astrocytes	coloc	Roche_AD, Roche_MS, Columbia_AD, Mathys_AD, Zhou_AD	COLOC_R				0.000233778	35915177	10.1038/s41593-022-01128-z	Bryois J et al	Brain
CUL9	Q8IWT3	15982	TRANS	BIP_PGC3_noukb	DECODE_Specific	+,NA		0.11127	0.11127	DECODE	DECODE	0.363482	757.861	PGC3_SCZ	CUL9	Transcriptome	Endothelial cells	coloc	Roche_AD, Roche_MS, Columbia_AD, Mathys_AD, Zhou_AD	COLOC_R				0.000233651	35915177	10.1038/s41593-022-01128-z	Bryois J et al	Brain
CUL9	Q8IWT3	15982	TRANS	BIP_PGC3_noukb	DECODE_Specific	+,NA		0.11127	0.11127	DECODE	DECODE	0.363482	757.861	PGC3_SCZ	CUL9	Transcriptome	OPCs / COPs	coloc	Roche_AD, Roche_MS, Columbia_AD, Mathys_AD, Zhou_AD	COLOC_R				0.000228253	35915177	10.1038/s41593-022-01128-z	Bryois J et al	Brain
CUL9	Q8IWT3	15982	TRANS	BIP_PGC3_noukb	DECODE_Specific	+,NA		0.11127	0.11127	DECODE	DECODE	0.363482	757.861	PGC3_SCZ	CUL9	Transcriptome	Endothelial cells	coloc	Roche_AD, Roche_MS, Columbia_AD, Mathys_AD, Zhou_AD	COLOC_R				0.000226302	35915177	10.1038/s41593-022-01128-z	Bryois J et al	Brain
CUL9	Q8IWT3	15982	TRANS	BIP_PGC3_noukb	DECODE_Specific	+,NA		0.11127	0.11127	DECODE	DECODE	0.363482	757.861	PGC3_SCZ	CUL9	Transcriptome	OPCs / COPs	coloc	Roche_AD, Roche_MS, Columbia_AD, Mathys_AD, Zhou_AD	COLOC_R				0.000221218	35915177	10.1038/s41593-022-01128-z	Bryois J et al	Brain
CUL9	Q8IWT3	15982	TRANS	BIP_PGC3_noukb	DECODE_Specific	+,NA		0.11127	0.11127	DECODE	DECODE	0.363482	757.861	PGC3_SCZ	CUL9	Transcriptome	Microglia	coloc	Roche_AD, Roche_MS, Columbia_AD, Mathys_AD, Zhou_AD	COLOC_R				0.000207317	35915177	10.1038/s41593-022-01128-z	Bryois J et al	Brain
CUL9	Q8IWT3	15982	TRANS	BIP_PGC3_noukb	DECODE_Specific	+,NA		0.11127	0.11127	DECODE	DECODE	0.363482	757.861	PGC3_SCZ	CUL9	Transcriptome	Oligodendrocytes	coloc	Roche_AD, Roche_MS, Columbia_AD, Mathys_AD, Zhou_AD	COLOC_R				0.000195409	35915177	10.1038/s41593-022-01128-z	Bryois J et al	Brain
CUL9	Q8IWT3	15982	TRANS	BIP_PGC3_noukb	DECODE_Specific	+,NA		0.11127	0.11127	DECODE	DECODE	0.363482	757.861	PGC3_SCZ	CUL9	Transcriptome	Microglia	coloc	Roche_AD, Roche_MS, Columbia_AD, Mathys_AD, Zhou_AD	COLOC_R				0.000186444	35915177	10.1038/s41593-022-01128-z	Bryois J et al	Brain
CUL9	Q8IWT3	15982	TRANS	BIP_PGC3_noukb	DECODE_Specific	+,NA		0.11127	0.11127	DECODE	DECODE	0.363482	757.861	PGC3_SCZ	CUL9	Transcriptome	Astrocytes	coloc	Roche_AD, Roche_MS, Columbia_AD, Mathys_AD, Zhou_AD	COLOC_R				0.000172267	35915177	10.1038/s41593-022-01128-z	Bryois J et al	Brain
CUL9	Q8IWT3	15982	TRANS	BIP_PGC3_noukb	DECODE_Specific	+,NA		0.11127	0.11127	DECODE	DECODE	0.363482	757.861	PGC3_SCZ	CUL9	Transcriptome	Excitatory neurons	coloc	Roche_AD, Roche_MS, Columbia_AD, Mathys_AD, Zhou_AD	COLOC_R				0.000164878	35915177	10.1038/s41593-022-01128-z	Bryois J et al	Brain
CUL9	Q8IWT3	15982	TRANS	BIP_PGC3_noukb	DECODE_Specific	+,NA		0.11127	0.11127	DECODE	DECODE	0.363482	757.861	PGC3_SCZ	CUL9	Transcriptome	Excitatory neurons	coloc	Roche_AD, Roche_MS, Columbia_AD, Mathys_AD, Zhou_AD	COLOC_R				0.000155833	35915177	10.1038/s41593-022-01128-z	Bryois J et al	Brain
CUL9	Q8IWT3	15982	TRANS	BIP_PGC3_noukb	DECODE_Specific	+,NA		0.11127	0.11127	DECODE	DECODE	0.363482	757.861	PGC3_SCZ	CUL9	Transcriptome	Excitatory neurons	coloc	Roche_AD, Roche_MS, Columbia_AD, Mathys_AD, Zhou_AD	COLOC_R				1.31643e-07	35915177	10.1038/s41593-022-01128-z	Bryois J et al	Brain
CUL9	Q8IWT3	15982	TRANS	BIP_PGC3_noukb	DECODE_Specific	+,NA		0.11127	0.11127	DECODE	DECODE	0.363482	757.861	PGC3_SCZ	CUL9	Transcriptome	Oligodendrocytes	coloc	Roche_AD, Roche_MS, Columbia_AD, Mathys_AD, Zhou_AD	COLOC_R				7.31647e-08	35915177	10.1038/s41593-022-01128-z	Bryois J et al	Brain
CUL9	Q8IWT3	15982	TRANS	BIP_PGC3_noukb	DECODE_Specific	+,NA		0.11127	0.11127	DECODE	DECODE	0.363482	757.861	PGC3_SCZ	CUL9	Transcriptome	Excitatory neurons	coloc	Roche_AD, Roche_MS, Columbia_AD, Mathys_AD, Zhou_AD	COLOC_R				7.30054e-08	35915177	10.1038/s41593-022-01128-z	Bryois J et al	Brain
CUL9	Q8IWT3	15982	TRANS	BIP_PGC3_noukb	DECODE_Specific	+,NA		0.11127	0.11127	DECODE	DECODE	0.363482	757.861	Schizophrenia	CUL9	Transcriptome	DLPFC	TWAS	CMC	FUSION			9.82e-07		37092861	10.1017/S0033291723000417	Zhang C et al	Brain
CUL9	Q8IWT3	15982	TRANS	BIP_PGC3_noukb	DECODE_Specific	+,NA		0.11127	0.11127	DECODE	DECODE	0.363482	757.861	SCZ	CUL9	Proteome	dorsolateral prefrontal cortex	TWAS, Coloc	Banner	Fusion, Coloc-R			2.89e-07	0.901	34454697	10.1016/j.biopsych.2021.06.022	Liu J	Brain
CUL9	Q8IWT3	15982	TRANS	BIP_PGC3_noukb	DECODE_Specific	+,NA		0.11127	0.11127	DECODE	DECODE	0.363482	757.861	Schizophrenia	CUL9	Transcriptome	brain caudate nucleus	TWAS	Gtex	Fusion			3.02719e-09		36319771	10.1038/s41593-022-01182-7	Benjamin KJM	brain caudate nucleus
CUL9	Q8IWT3	15982	TRANS	Cognition_Meta	DECODE_Specific	+,NA		0.27343	0.27343	DECODE	DECODE	0.818606	1862.33	SCZ_PGC3	CUL9	Transcriptome	DLPFC	MR	CMC+GTEX	MendelianRandomization			0.00313333		35460606	10.1016/j.ajhg.2022.04.004	Jiang eet all Am J Hum Genet	BRAIN
CUL9	Q8IWT3	15982	TRANS	Cognition_Meta	DECODE_Specific	+,NA		0.27343	0.27343	DECODE	DECODE	0.818606	1862.33	SCZ_PGC3	CUL9	Transcriptome	DLPFC	MR	CMC+GTEX	MendelianRandomization			0.00470287		35460606	10.1016/j.ajhg.2022.04.004	Jiang eet all Am J Hum Genet	BRAIN
CUL9	Q8IWT3	15982	TRANS	Cognition_Meta	DECODE_Specific	+,NA		0.27343	0.27343	DECODE	DECODE	0.818606	1862.33	SCZ_PGC3	CUL9	Transcriptome	DLPFC	MR	CMC+GTEX	MendelianRandomization			0.00428869		35460606	10.1016/j.ajhg.2022.04.004	Jiang eet all Am J Hum Genet	BRAIN
CUL9	Q8IWT3	15982	TRANS	Cognition_Meta	DECODE_Specific	+,NA		0.27343	0.27343	DECODE	DECODE	0.818606	1862.33	SCZ_PGC3	CUL9	Transcriptome	DLPFC	MR	CMC+GTEX	EMIC			1.85173e-05		35460606	10.1016/j.ajhg.2022.04.004	Jiang eet all Am J Hum Genet	BRAIN
CUL9	Q8IWT3	15982	TRANS	Cognition_Meta	DECODE_Specific	+,NA		0.27343	0.27343	DECODE	DECODE	0.818606	1862.33	BIP_2019_Stahl_etall	CUL9	Transcriptome	DLPFC	MR	CMC+GTEX	MendelianRandomization			0.111526		35460606	10.1016/j.ajhg.2022.04.004	Jiang eet all Am J Hum Genet	BRAIN
CUL9	Q8IWT3	15982	TRANS	Cognition_Meta	DECODE_Specific	+,NA		0.27343	0.27343	DECODE	DECODE	0.818606	1862.33	BIP_2019_Stahl_etall	CUL9	Transcriptome	DLPFC	MR	CMC+GTEX	MendelianRandomization			0.114541		35460606	10.1016/j.ajhg.2022.04.004	Jiang eet all Am J Hum Genet	BRAIN
CUL9	Q8IWT3	15982	TRANS	Cognition_Meta	DECODE_Specific	+,NA		0.27343	0.27343	DECODE	DECODE	0.818606	1862.33	BIP_2019_Stahl_etall	CUL9	Transcriptome	DLPFC	MR	CMC+GTEX	MendelianRandomization			0.131715		35460606	10.1016/j.ajhg.2022.04.004	Jiang eet all Am J Hum Genet	BRAIN
CUL9	Q8IWT3	15982	TRANS	Cognition_Meta	DECODE_Specific	+,NA		0.27343	0.27343	DECODE	DECODE	0.818606	1862.33	BIP_2019_Stahl_etall	CUL9	Transcriptome	DLPFC	MR	CMC+GTEX	EMIC			0.00338165		35460606	10.1016/j.ajhg.2022.04.004	Jiang eet all Am J Hum Genet	BRAIN
CUL9	Q8IWT3	15982	TRANS	Cognition_Meta	DECODE_Specific	+,NA		0.27343	0.27343	DECODE	DECODE	0.818606	1862.33	Deepression_Wray_tall	CUL9	Transcriptome	BRAIN DLPFC	MR	PsychENCODE	TwoSampleMR	-0.03	0.01	0.00256		35296807	10.1038/s41380-022-01507-9	Deng et all Mol Psychiatry	BRAIN
CUL9	Q8IWT3	15982	TRANS	Cognition_Meta	DECODE_Specific	+,NA		0.27343	0.27343	DECODE	DECODE	0.818606	1862.33	Deepression_Wray_tall	CUL9	Transcriptome	BLOOD	MR	GTEx	TwoSampleMR	-0.08	0.03	0.00256		35296807	10.1038/s41380-022-01507-9	Deng et all Mol Psychiatry	BLOOD
CUL9	Q8IWT3	15982	TRANS	Cognition_Meta	DECODE_Specific	+,NA		0.27343	0.27343	DECODE	DECODE	0.818606	1862.33	SCZ PGC wave3	CUL9	Transcriptome	GTEX DLPFC EQTL	JTI	GTEx	JTI	0.37		2.03e-11		34628600	10.1038/s41588-020-0706-2	Zhou et all Mol Neurobiol	BRAIN
CUL9	Q8IWT3	15982	TRANS	Cognition_Meta	DECODE_Specific	+,NA		0.27343	0.27343	DECODE	DECODE	0.818606	1862.33	SCZ PGC wave3	CUL9	Transcriptome	PSYCHENCODE DLPFC	JTI	PsychENCODE	JTI	1.42		4.37e-08		34628600	10.1038/s41588-020-0706-2	Zhou et all Mol Neurobiol	BRAIN
CUL9	Q8IWT3	15982	TRANS	Cognition_Meta	DECODE_Specific	+,NA		0.27343	0.27343	DECODE	DECODE	0.818606	1862.33	SCZ_PGC3	CUL9	Transcriptome	DLPFC	SMR	CMC+GTEX	SMR	0.132359	0.0319285	3.39089e-05		35460606	10.1016/j.ajhg.2022.04.004	Jiang eet all Am J Hum Genet	BRAIN
CUL9	Q8IWT3	15982	TRANS	Cognition_Meta	DECODE_Specific	+,NA		0.27343	0.27343	DECODE	DECODE	0.818606	1862.33	SCZ_PGC3	CUL9	Transcriptome_Transcriptlvel	DLPFC	SMR	CMC+GTEX	SMR	0.00532574	0.0417224	0.898428		35460606	10.1016/j.ajhg.2022.04.004	Jiang eet all Am J Hum Genet	BRAIN
CUL9	Q8IWT3	15982	TRANS	Cognition_Meta	DECODE_Specific	+,NA		0.27343	0.27343	DECODE	DECODE	0.818606	1862.33	Schizophrenia	CUL9	Proteiome	BRAIN DPFC+FRONTAL CORTEX	SMR	ROS/MAP+Banner+MSBB	SMR	0.151555	0.041872	0.000295188		35882878	10.1038/s41467-022-31873-5	Wingo et all Nat Commun	BRAIN
CUL9	Q8IWT3	15982	TRANS	Cognition_Meta	DECODE_Specific	+,NA		0.27343	0.27343	DECODE	DECODE	0.818606	1862.33	SCZ.Clozuk.2018	CUL9	Transcriptome	BRAIN	SMR	PsychENCODE	SMR	0.104586	0.0258097	5.07e-05		30545856	10.1126/science.aat8127	Gandal et all science	BRAIN
CUL9	Q8IWT3	15982	TRANS	Cognition_Meta	DECODE_Specific	+,NA		0.27343	0.27343	DECODE	DECODE	0.818606	1862.33	BD.PGC.ruderferCell2018	CUL9	Transcriptome	BRAIN	SMR	PsychENCODE	SMR	0.101808	0.0398477	0.0106209		30545856	10.1126/science.aat8127	Gandal et all science	BRAIN
CUL9	Q8IWT3	15982	TRANS	Cognition_Meta	DECODE_Specific	+,NA		0.27343	0.27343	DECODE	DECODE	0.818606	1862.33	SCZ	CUL9	Transcriptome	BRAIN_DLPFC	SMR	CMC	SMR	0.104585		5.07e-05		31691811	10.1093/hmg/ddz253	Hall et al Hum Mol Genet	BRAIN
CUL9	Q8IWT3	15982	TRANS	Cognition_Meta	DECODE_Specific	+,NA		0.27343	0.27343	DECODE	DECODE	0.818606	1862.33	SCZ	CUL9	Proteiome	BLOOD	SMR	eQTLGen	SMR	0.413178	0.0758107	5.03e-08		37415601	10.3389/fgene.2023.1191264	Gedik et all Front Genet	BLOOD
CUL9	Q8IWT3	15982	TRANS	Cognition_Meta	DECODE_Specific	+,NA		0.27343	0.27343	DECODE	DECODE	0.818606	1862.33	MDD	CUL9	Proteiome	BRAIN	SMR	BrainMeta	SMR	-0.0220431	0.00741282	0.00294287		37415601	10.3389/fgene.2023.1191264	Gedik et all Front Genet	BRAIN
CUL9	Q8IWT3	15982	TRANS	Cognition_Meta	DECODE_Specific	+,NA		0.27343	0.27343	DECODE	DECODE	0.818606	1862.33	BIP	CUL9	Proteiome	BRAIN	SMR	BrainMeta	SMR	0.0645465	0.0166042	0.000101341		37415601	10.3389/fgene.2023.1191264	Gedik et all Front Genet	BRAIN
CUL9	Q8IWT3	15982	TRANS	Cognition_Meta	DECODE_Specific	+,NA		0.27343	0.27343	DECODE	DECODE	0.818606	1862.33	SCZ	CUL9	Proteiome	BRAIN	SMR	BrainMeta	SMR	0.073548	0.0129854	1.48e-08		37415601	10.3389/fgene.2023.1191264	Gedik et all Front Genet	BRAIN
CUL9	Q8IWT3	15982	TRANS	Cognition_Meta	DECODE_Specific	+,NA		0.27343	0.27343	DECODE	DECODE	0.818606	1862.33	MDD	CUL9	Proteiome	BLOOD	SMR	eQTLGen	SMR	-0.123834	0.0421003	0.00326734		37415601	10.3389/fgene.2023.1191264	Gedik et all Front Genet	BLOOD
CUL9	Q8IWT3	15982	TRANS	Cognition_Meta	DECODE_Specific	+,NA		0.27343	0.27343	DECODE	DECODE	0.818606	1862.33	BIP	CUL9	Proteiome	BLOOD	SMR	eQTLGen	SMR	0.36261	0.09502	0.000135557		37415601	10.3389/fgene.2023.1191264	Gedik et all Front Genet	BLOOD
CUL9	Q8IWT3	15982	TRANS	Cognition_Meta	DECODE_Specific	+,NA		0.27343	0.27343	DECODE	DECODE	0.818606	1862.33	MDD	CUL9	Proteiome	BRAIN	SMR	Wingo et al., 2022, in 722 samples	SMR	-0.0476715	0.0156766	0.00235843		37415601	10.3389/fgene.2023.1191264	Gedik et all Front Genet	BRAIN
CUL9	Q8IWT3	15982	TRANS	Cognition_Meta	DECODE_Specific	+,NA		0.27343	0.27343	DECODE	DECODE	0.818606	1862.33	BIP	CUL9	Proteiome	BRAIN	SMR	Wingo et al., 2022, in 722 samples	SMR	0.106088	0.0349005	0.00236794		37415601	10.3389/fgene.2023.1191264	Gedik et all Front Genet	BRAIN
CUL9	Q8IWT3	15982	TRANS	Cognition_Meta	DECODE_Specific	+,NA		0.27343	0.27343	DECODE	DECODE	0.818606	1862.33	SCZ	CUL9	Proteiome	BRAIN	SMR	Wingo et al., 2022, in 722 samples	SMR	0.171233	0.0327957	1.78e-07		37415601	10.3389/fgene.2023.1191264	Gedik et all Front Genet	BRAIN
CUL9	Q8IWT3	15982	TRANS	Cognition_Meta	DECODE_Specific	+,NA		0.27343	0.27343	DECODE	DECODE	0.818606	1862.33	SCZ	CUL9	Transcriptome	BRAIN_DLPFC	TWAS	CMC	FUSION	4.5446		5.5e-06		31691811	10.1093/hmg/ddz253	Hall et al Hum Mol Genet	BRAIN
CUL9	Q8IWT3	15982	TRANS	Cognition_Meta	DECODE_Specific	+,NA		0.27343	0.27343	DECODE	DECODE	0.818606	1862.33	SCZ_PGC2+CLOZUK	CUL9	Transcriptome	DLPFC	TWAS	Collado-Torres	FUSION	3.84747		0.000119		31174959	10.1016/j.neuron.2019.05.013	ColladoTorres_neuron_twas etal. Neuron	BRAIN
CUL9	Q8IWT3	15982	TRANS	Cognition_Meta	DECODE_Specific	+,NA		0.27343	0.27343	DECODE	DECODE	0.818606	1862.33	SCZ_PGC2+CLOZUK	CUL9	Transcriptome	DLPFC	TWAS	Collado-Torres	FUSION	3.79281		0.000149		31174959	10.1016/j.neuron.2019.05.013	ColladoTorres_neuron_twas etal. Neuron	BRAIN
CUL9	Q8IWT3	15982	TRANS	Cognition_Meta	DECODE_Specific	+,NA		0.27343	0.27343	DECODE	DECODE	0.818606	1862.33	SCZ_PGC2+CLOZUK	CUL9	Transcriptome	DLPFC	TWAS	Collado-Torres	FUSION	3.57808		0.000346		31174959	10.1016/j.neuron.2019.05.013	ColladoTorres_neuron_twas etal. Neuron	BRAIN
CUL9	Q8IWT3	15982	TRANS	Cognition_Meta	DECODE_Specific	+,NA		0.27343	0.27343	DECODE	DECODE	0.818606	1862.33	SCZ_PGC2+CLOZUK	CUL9	Transcriptome	DLPFC	TWAS	Collado-Torres	FUSION	3.17786		0.00148		31174959	10.1016/j.neuron.2019.05.013	ColladoTorres_neuron_twas etal. Neuron	BRAIN
CUL9	Q8IWT3	15982	TRANS	Cognition_Meta	DECODE_Specific	+,NA		0.27343	0.27343	DECODE	DECODE	0.818606	1862.33	SCZ_PGC2+CLOZUK	CUL9	Transcriptome	DLPFC	TWAS	Collado-Torres	FUSION	2.94744		0.0032		31174959	10.1016/j.neuron.2019.05.013	ColladoTorres_neuron_twas etal. Neuron	BRAIN
CUL9	Q8IWT3	15982	TRANS	Cognition_Meta	DECODE_Specific	+,NA		0.27343	0.27343	DECODE	DECODE	0.818606	1862.33	SCZ_PGC2+CLOZUK	CUL9	Transcriptome	DLPFC	TWAS	Collado-Torres	FUSION	2.88737		0.00388		31174959	10.1016/j.neuron.2019.05.013	ColladoTorres_neuron_twas etal. Neuron	BRAIN
CUL9	Q8IWT3	15982	TRANS	Cognition_Meta	DECODE_Specific	+,NA		0.27343	0.27343	DECODE	DECODE	0.818606	1862.33	SCZ_PGC2	CUL9	Transcriptome	DLPFC	TWAS	Collado-Torres	FUSION	3.27878		0.00104		31174959	10.1016/j.neuron.2019.05.013	ColladoTorres_neuron_twas etal. Neuron	BRAIN
CUL9	Q8IWT3	15982	TRANS	Cognition_Meta	DECODE_Specific	+,NA		0.27343	0.27343	DECODE	DECODE	0.818606	1862.33	SCZ_PGC2	CUL9	Transcriptome	DLPFC	TWAS	Collado-Torres	FUSION	3.16627		0.00154		31174959	10.1016/j.neuron.2019.05.013	ColladoTorres_neuron_twas etal. Neuron	BRAIN
CUL9	Q8IWT3	15982	TRANS	Cognition_Meta	DECODE_Specific	+,NA		0.27343	0.27343	DECODE	DECODE	0.818606	1862.33	SCZ_PGC2_ChinesEASMeta	CUL9	Transcriptome	DLPFC	TWAS	CMC	FUSION	5.5473		2.9e-08		34380480	10.1186/s12916-021-02039-9	Liu et all BMC Med	BRAIN
CUL9	Q8IWT3	15982	TRANS	Cognition_Meta	DECODE_Specific	+,NA		0.27343	0.27343	DECODE	DECODE	0.818606	1862.33	SCZ1	CUL9	Transcriptome		TWAS	CMC	aSPU			1e-07		29411426	10.1002/gepi.22110	Wu et all Genet Epidemiol
CUL9	Q8IWT3	15982	TRANS	Cognition_Meta	DECODE_Specific	+,NA		0.27343	0.27343	DECODE	DECODE	0.818606	1862.33	SCZ1	CUL9	Transcriptome		TWAS	CMC	TWAS			3.82182e-08		29411426	10.1002/gepi.22110	Wu et all Genet Epidemiol
CUL9	Q8IWT3	15982	TRANS	Cognition_Meta	DECODE_Specific	+,NA		0.27343	0.27343	DECODE	DECODE	0.818606	1862.33	SCZ1	CUL9	Transcriptome		TWAS	CMC	SSU			1.39944e-08		29411426	10.1002/gepi.22110	Wu et all Genet Epidemiol
CUL9	Q8IWT3	15982	TRANS	Cognition_Meta	DECODE_Specific	+,NA		0.27343	0.27343	DECODE	DECODE	0.818606	1862.33	SCZ2	CUL9	Transcriptome		TWAS	YFS	aSPU			3.9e-06		29411426	10.1002/gepi.22110	Wu et all Genet Epidemiol
CUL9	Q8IWT3	15982	TRANS	Cognition_Meta	DECODE_Specific	+,NA		0.27343	0.27343	DECODE	DECODE	0.818606	1862.33	SCZ2	CUL9	Transcriptome		TWAS	YFS	TWAS			0.308129		29411426	10.1002/gepi.22110	Wu et all Genet Epidemiol
CUL9	Q8IWT3	15982	TRANS	Cognition_Meta	DECODE_Specific	+,NA		0.27343	0.27343	DECODE	DECODE	0.818606	1862.33	SCZ2	CUL9	Transcriptome		TWAS	YFS	SSU			1.55027e-07		29411426	10.1002/gepi.22110	Wu et all Genet Epidemiol
CUL9	Q8IWT3	15982	TRANS	Cognition_Meta	DECODE_Specific	+,NA		0.27343	0.27343	DECODE	DECODE	0.818606	1862.33	Schizophrenia	CUL9	Proteiome	BRAIN DPFC+FRONTAL CORTEX	TWAS	ROS/MAP+Banner+MSBB	FUSION	3.36894		0.000755		35882878	10.1038/s41467-022-31873-5	Wingo et all Nat Commun	BRAIN
CUL9	Q8IWT3	15982	TRANS	Cognition_Meta	DECODE_Specific	+,NA		0.27343	0.27343	DECODE	DECODE	0.818606	1862.33	Schizophrenia	CUL9	Transcriptome	BRAIN DPFC	TWAS	783 donors of European ancestry	FUSION	3.046		0.00232		35882878	10.1038/s41467-022-31873-5	Wingo et all Nat Commun	BRAIN
CUL9	Q8IWT3	15982	TRANS	Cognition_Meta	DECODE_Specific	+,NA		0.27343	0.27343	DECODE	DECODE	0.818606	1862.33	CLOZUK+PGC SCZ	CUL9	Transcriptome	BRAIN CORTEX	TWAS	CMC	FUSION	4.55169		5.32e-06		31626773	0.1016/j.cell.2019.09.021	Walker et all Cell	BRAIN
CUL9	Q8IWT3	15982	TRANS	Cognition_Meta	DECODE_Specific	+,NA		0.27343	0.27343	DECODE	DECODE	0.818606	1862.33	Depression Howard et all	CUL9	Transcriptome	BRAIN DPFC	TWAS	dPFC of 152 participants of European descent	FUSION	0.0826		0.93416		33846625	10.1038/s41593-021-00832-6	Wingo Nat Neurosci	BRAIN
CUL9	Q8IWT3	15982	TRANS	Cognition_Meta	DECODE_Specific	+,NA		0.27343	0.27343	DECODE	DECODE	0.818606	1862.33	Depression Howard et all	CUL9	Proteiome	BRAIN	PWAS	ROS/MAP	FUSION	-1.12832		0.259183		33846625	10.1038/s41593-021-00832-6	Wingo Nat Neurosci	BRAIN
CUL9	Q8IWT3	15982	TRANS	Cognition_Meta	DECODE_Specific	+,NA		0.27343	0.27343	DECODE	DECODE	0.818606	1862.33	CLOZUK+PGC SCZ	CUL9	Transcriptome	BRAIN CORTEX	COLOC	CMC	COLOC				0.978	31626773	0.1016/j.cell.2019.09.021	Walker et all Cell	BRAIN
CUL9	Q8IWT3	15982	TRANS	Cognition_Meta	DECODE_Specific	+,NA		0.27343	0.27343	DECODE	DECODE	0.818606	1862.33	PGC3_SCZ	CUL9	Transcriptome	Excitatory neurons	coloc	Roche_AD, Roche_MS, Columbia_AD, Mathys_AD, Zhou_AD	COLOC_R				0.869173	35915177	10.1038/s41593-022-01128-z	Bryois J et al	Brain
CUL9	Q8IWT3	15982	TRANS	Cognition_Meta	DECODE_Specific	+,NA		0.27343	0.27343	DECODE	DECODE	0.818606	1862.33	PGC3_SCZ	CUL9	Transcriptome	Endothelial cells	coloc	Roche_AD, Roche_MS, Columbia_AD, Mathys_AD, Zhou_AD	COLOC_R				0.690547	35915177	10.1038/s41593-022-01128-z	Bryois J et al	Brain
CUL9	Q8IWT3	15982	TRANS	Cognition_Meta	DECODE_Specific	+,NA		0.27343	0.27343	DECODE	DECODE	0.818606	1862.33	PGC3_SCZ	CUL9	Transcriptome	Excitatory neurons	coloc	Roche_AD, Roche_MS, Columbia_AD, Mathys_AD, Zhou_AD	COLOC_R				0.523455	35915177	10.1038/s41593-022-01128-z	Bryois J et al	Brain
CUL9	Q8IWT3	15982	TRANS	Cognition_Meta	DECODE_Specific	+,NA		0.27343	0.27343	DECODE	DECODE	0.818606	1862.33	PGC3_SCZ	CUL9	Transcriptome	Astrocytes	coloc	Roche_AD, Roche_MS, Columbia_AD, Mathys_AD, Zhou_AD	COLOC_R				0.461833	35915177	10.1038/s41593-022-01128-z	Bryois J et al	Brain
CUL9	Q8IWT3	15982	TRANS	Cognition_Meta	DECODE_Specific	+,NA		0.27343	0.27343	DECODE	DECODE	0.818606	1862.33	PGC3_SCZ	CUL9	Transcriptome	Excitatory neurons	coloc	Roche_AD, Roche_MS, Columbia_AD, Mathys_AD, Zhou_AD	COLOC_R				0.432014	35915177	10.1038/s41593-022-01128-z	Bryois J et al	Brain
CUL9	Q8IWT3	15982	TRANS	Cognition_Meta	DECODE_Specific	+,NA		0.27343	0.27343	DECODE	DECODE	0.818606	1862.33	PGC3_SCZ	CUL9	Transcriptome	Excitatory neurons	coloc	Roche_AD, Roche_MS, Columbia_AD, Mathys_AD, Zhou_AD	COLOC_R				0.233089	35915177	10.1038/s41593-022-01128-z	Bryois J et al	Brain
CUL9	Q8IWT3	15982	TRANS	Cognition_Meta	DECODE_Specific	+,NA		0.27343	0.27343	DECODE	DECODE	0.818606	1862.33	PGC3_SCZ	CUL9	Transcriptome	OPCs / COPs	coloc	Roche_AD, Roche_MS, Columbia_AD, Mathys_AD, Zhou_AD	COLOC_R				0.222572	35915177	10.1038/s41593-022-01128-z	Bryois J et al	Brain
CUL9	Q8IWT3	15982	TRANS	Cognition_Meta	DECODE_Specific	+,NA		0.27343	0.27343	DECODE	DECODE	0.818606	1862.33	PGC3_SCZ	CUL9	Transcriptome	Excitatory neurons	coloc	Roche_AD, Roche_MS, Columbia_AD, Mathys_AD, Zhou_AD	COLOC_R				0.203346	35915177	10.1038/s41593-022-01128-z	Bryois J et al	Brain
CUL9	Q8IWT3	15982	TRANS	Cognition_Meta	DECODE_Specific	+,NA		0.27343	0.27343	DECODE	DECODE	0.818606	1862.33	PGC3_SCZ	CUL9	Transcriptome	OPCs / COPs	coloc	Roche_AD, Roche_MS, Columbia_AD, Mathys_AD, Zhou_AD	COLOC_R				0.195609	35915177	10.1038/s41593-022-01128-z	Bryois J et al	Brain
CUL9	Q8IWT3	15982	TRANS	Cognition_Meta	DECODE_Specific	+,NA		0.27343	0.27343	DECODE	DECODE	0.818606	1862.33	PGC3_SCZ	CUL9	Transcriptome	Astrocytes	coloc	Roche_AD, Roche_MS, Columbia_AD, Mathys_AD, Zhou_AD	COLOC_R				0.193318	35915177	10.1038/s41593-022-01128-z	Bryois J et al	Brain
CUL9	Q8IWT3	15982	TRANS	Cognition_Meta	DECODE_Specific	+,NA		0.27343	0.27343	DECODE	DECODE	0.818606	1862.33	PGC3_SCZ	CUL9	Transcriptome	Excitatory neurons	coloc	Roche_AD, Roche_MS, Columbia_AD, Mathys_AD, Zhou_AD	COLOC_R				0.185466	35915177	10.1038/s41593-022-01128-z	Bryois J et al	Brain
CUL9	Q8IWT3	15982	TRANS	Cognition_Meta	DECODE_Specific	+,NA		0.27343	0.27343	DECODE	DECODE	0.818606	1862.33	PGC3_SCZ	CUL9	Transcriptome	Inhibitory neurons	coloc	Roche_AD, Roche_MS, Columbia_AD, Mathys_AD, Zhou_AD	COLOC_R				0.16686	35915177	10.1038/s41593-022-01128-z	Bryois J et al	Brain
CUL9	Q8IWT3	15982	TRANS	Cognition_Meta	DECODE_Specific	+,NA		0.27343	0.27343	DECODE	DECODE	0.818606	1862.33	PGC3_SCZ	CUL9	Transcriptome	Excitatory neurons	coloc	Roche_AD, Roche_MS, Columbia_AD, Mathys_AD, Zhou_AD	COLOC_R				0.164794	35915177	10.1038/s41593-022-01128-z	Bryois J et al	Brain
CUL9	Q8IWT3	15982	TRANS	Cognition_Meta	DECODE_Specific	+,NA		0.27343	0.27343	DECODE	DECODE	0.818606	1862.33	PGC3_SCZ	CUL9	Transcriptome	Excitatory neurons	coloc	Roche_AD, Roche_MS, Columbia_AD, Mathys_AD, Zhou_AD	COLOC_R				0.164679	35915177	10.1038/s41593-022-01128-z	Bryois J et al	Brain
CUL9	Q8IWT3	15982	TRANS	Cognition_Meta	DECODE_Specific	+,NA		0.27343	0.27343	DECODE	DECODE	0.818606	1862.33	PGC3_SCZ	CUL9	Transcriptome	Oligodendrocytes	coloc	Roche_AD, Roche_MS, Columbia_AD, Mathys_AD, Zhou_AD	COLOC_R				0.162422	35915177	10.1038/s41593-022-01128-z	Bryois J et al	Brain
CUL9	Q8IWT3	15982	TRANS	Cognition_Meta	DECODE_Specific	+,NA		0.27343	0.27343	DECODE	DECODE	0.818606	1862.33	PGC3_SCZ	CUL9	Transcriptome	OPCs / COPs	coloc	Roche_AD, Roche_MS, Columbia_AD, Mathys_AD, Zhou_AD	COLOC_R				0.160073	35915177	10.1038/s41593-022-01128-z	Bryois J et al	Brain
CUL9	Q8IWT3	15982	TRANS	Cognition_Meta	DECODE_Specific	+,NA		0.27343	0.27343	DECODE	DECODE	0.818606	1862.33	PGC3_SCZ	CUL9	Transcriptome	Astrocytes	coloc	Roche_AD, Roche_MS, Columbia_AD, Mathys_AD, Zhou_AD	COLOC_R				0.158157	35915177	10.1038/s41593-022-01128-z	Bryois J et al	Brain
CUL9	Q8IWT3	15982	TRANS	Cognition_Meta	DECODE_Specific	+,NA		0.27343	0.27343	DECODE	DECODE	0.818606	1862.33	PGC3_SCZ	CUL9	Transcriptome	OPCs / COPs	coloc	Roche_AD, Roche_MS, Columbia_AD, Mathys_AD, Zhou_AD	COLOC_R				0.155286	35915177	10.1038/s41593-022-01128-z	Bryois J et al	Brain
CUL9	Q8IWT3	15982	TRANS	Cognition_Meta	DECODE_Specific	+,NA		0.27343	0.27343	DECODE	DECODE	0.818606	1862.33	PGC3_SCZ	CUL9	Transcriptome	Excitatory neurons	coloc	Roche_AD, Roche_MS, Columbia_AD, Mathys_AD, Zhou_AD	COLOC_R				0.152963	35915177	10.1038/s41593-022-01128-z	Bryois J et al	Brain
CUL9	Q8IWT3	15982	TRANS	Cognition_Meta	DECODE_Specific	+,NA		0.27343	0.27343	DECODE	DECODE	0.818606	1862.33	PGC3_SCZ	CUL9	Transcriptome	Inhibitory neurons	coloc	Roche_AD, Roche_MS, Columbia_AD, Mathys_AD, Zhou_AD	COLOC_R				0.145416	35915177	10.1038/s41593-022-01128-z	Bryois J et al	Brain
CUL9	Q8IWT3	15982	TRANS	Cognition_Meta	DECODE_Specific	+,NA		0.27343	0.27343	DECODE	DECODE	0.818606	1862.33	PGC3_SCZ	CUL9	Transcriptome	Microglia	coloc	Roche_AD, Roche_MS, Columbia_AD, Mathys_AD, Zhou_AD	COLOC_R				0.142714	35915177	10.1038/s41593-022-01128-z	Bryois J et al	Brain
CUL9	Q8IWT3	15982	TRANS	Cognition_Meta	DECODE_Specific	+,NA		0.27343	0.27343	DECODE	DECODE	0.818606	1862.33	PGC3_SCZ	CUL9	Transcriptome	Excitatory neurons	coloc	Roche_AD, Roche_MS, Columbia_AD, Mathys_AD, Zhou_AD	COLOC_R				0.13484	35915177	10.1038/s41593-022-01128-z	Bryois J et al	Brain
CUL9	Q8IWT3	15982	TRANS	Cognition_Meta	DECODE_Specific	+,NA		0.27343	0.27343	DECODE	DECODE	0.818606	1862.33	PGC3_SCZ	CUL9	Transcriptome	Astrocytes	coloc	Roche_AD, Roche_MS, Columbia_AD, Mathys_AD, Zhou_AD	COLOC_R				0.129603	35915177	10.1038/s41593-022-01128-z	Bryois J et al	Brain
CUL9	Q8IWT3	15982	TRANS	Cognition_Meta	DECODE_Specific	+,NA		0.27343	0.27343	DECODE	DECODE	0.818606	1862.33	PGC3_SCZ	CUL9	Transcriptome	Inhibitory neurons	coloc	Roche_AD, Roche_MS, Columbia_AD, Mathys_AD, Zhou_AD	COLOC_R				0.123354	35915177	10.1038/s41593-022-01128-z	Bryois J et al	Brain
CUL9	Q8IWT3	15982	TRANS	Cognition_Meta	DECODE_Specific	+,NA		0.27343	0.27343	DECODE	DECODE	0.818606	1862.33	PGC3_SCZ	CUL9	Transcriptome	Microglia	coloc	Roche_AD, Roche_MS, Columbia_AD, Mathys_AD, Zhou_AD	COLOC_R				0.122541	35915177	10.1038/s41593-022-01128-z	Bryois J et al	Brain
CUL9	Q8IWT3	15982	TRANS	Cognition_Meta	DECODE_Specific	+,NA		0.27343	0.27343	DECODE	DECODE	0.818606	1862.33	PGC3_SCZ	CUL9	Transcriptome	Oligodendrocytes	coloc	Roche_AD, Roche_MS, Columbia_AD, Mathys_AD, Zhou_AD	COLOC_R				0.118204	35915177	10.1038/s41593-022-01128-z	Bryois J et al	Brain
CUL9	Q8IWT3	15982	TRANS	Cognition_Meta	DECODE_Specific	+,NA		0.27343	0.27343	DECODE	DECODE	0.818606	1862.33	PGC3_SCZ	CUL9	Transcriptome	Endothelial cells	coloc	Roche_AD, Roche_MS, Columbia_AD, Mathys_AD, Zhou_AD	COLOC_R				0.117587	35915177	10.1038/s41593-022-01128-z	Bryois J et al	Brain
CUL9	Q8IWT3	15982	TRANS	Cognition_Meta	DECODE_Specific	+,NA		0.27343	0.27343	DECODE	DECODE	0.818606	1862.33	PGC3_SCZ	CUL9	Transcriptome	Excitatory neurons	coloc	Roche_AD, Roche_MS, Columbia_AD, Mathys_AD, Zhou_AD	COLOC_R				0.109421	35915177	10.1038/s41593-022-01128-z	Bryois J et al	Brain
CUL9	Q8IWT3	15982	TRANS	Cognition_Meta	DECODE_Specific	+,NA		0.27343	0.27343	DECODE	DECODE	0.818606	1862.33	PGC3_SCZ	CUL9	Transcriptome	OPCs / COPs	coloc	Roche_AD, Roche_MS, Columbia_AD, Mathys_AD, Zhou_AD	COLOC_R				0.107252	35915177	10.1038/s41593-022-01128-z	Bryois J et al	Brain
CUL9	Q8IWT3	15982	TRANS	Cognition_Meta	DECODE_Specific	+,NA		0.27343	0.27343	DECODE	DECODE	0.818606	1862.33	PGC3_SCZ	CUL9	Transcriptome	Endothelial cells	coloc	Roche_AD, Roche_MS, Columbia_AD, Mathys_AD, Zhou_AD	COLOC_R				0.107142	35915177	10.1038/s41593-022-01128-z	Bryois J et al	Brain
CUL9	Q8IWT3	15982	TRANS	Cognition_Meta	DECODE_Specific	+,NA		0.27343	0.27343	DECODE	DECODE	0.818606	1862.33	PGC3_SCZ	CUL9	Transcriptome	Oligodendrocytes	coloc	Roche_AD, Roche_MS, Columbia_AD, Mathys_AD, Zhou_AD	COLOC_R				0.103781	35915177	10.1038/s41593-022-01128-z	Bryois J et al	Brain
CUL9	Q8IWT3	15982	TRANS	Cognition_Meta	DECODE_Specific	+,NA		0.27343	0.27343	DECODE	DECODE	0.818606	1862.33	PGC3_SCZ	CUL9	Transcriptome	Inhibitory neurons	coloc	Roche_AD, Roche_MS, Columbia_AD, Mathys_AD, Zhou_AD	COLOC_R				0.103411	35915177	10.1038/s41593-022-01128-z	Bryois J et al	Brain
CUL9	Q8IWT3	15982	TRANS	Cognition_Meta	DECODE_Specific	+,NA		0.27343	0.27343	DECODE	DECODE	0.818606	1862.33	PGC3_SCZ	CUL9	Transcriptome	Microglia	coloc	Roche_AD, Roche_MS, Columbia_AD, Mathys_AD, Zhou_AD	COLOC_R				0.102618	35915177	10.1038/s41593-022-01128-z	Bryois J et al	Brain
CUL9	Q8IWT3	15982	TRANS	Cognition_Meta	DECODE_Specific	+,NA		0.27343	0.27343	DECODE	DECODE	0.818606	1862.33	PGC3_SCZ	CUL9	Transcriptome	Inhibitory neurons	coloc	Roche_AD, Roche_MS, Columbia_AD, Mathys_AD, Zhou_AD	COLOC_R				0.100028	35915177	10.1038/s41593-022-01128-z	Bryois J et al	Brain
CUL9	Q8IWT3	15982	TRANS	Cognition_Meta	DECODE_Specific	+,NA		0.27343	0.27343	DECODE	DECODE	0.818606	1862.33	PGC3_SCZ	CUL9	Transcriptome	Astrocytes	coloc	Roche_AD, Roche_MS, Columbia_AD, Mathys_AD, Zhou_AD	COLOC_R				0.0974438	35915177	10.1038/s41593-022-01128-z	Bryois J et al	Brain
CUL9	Q8IWT3	15982	TRANS	Cognition_Meta	DECODE_Specific	+,NA		0.27343	0.27343	DECODE	DECODE	0.818606	1862.33	PGC3_SCZ	CUL9	Transcriptome	Oligodendrocytes	coloc	Roche_AD, Roche_MS, Columbia_AD, Mathys_AD, Zhou_AD	COLOC_R				0.0937161	35915177	10.1038/s41593-022-01128-z	Bryois J et al	Brain
CUL9	Q8IWT3	15982	TRANS	Cognition_Meta	DECODE_Specific	+,NA		0.27343	0.27343	DECODE	DECODE	0.818606	1862.33	PGC3_SCZ	CUL9	Transcriptome	Pericytes	coloc	Roche_AD, Roche_MS, Columbia_AD, Mathys_AD, Zhou_AD	COLOC_R				0.0922533	35915177	10.1038/s41593-022-01128-z	Bryois J et al	Brain
CUL9	Q8IWT3	15982	TRANS	Cognition_Meta	DECODE_Specific	+,NA		0.27343	0.27343	DECODE	DECODE	0.818606	1862.33	PGC3_SCZ	CUL9	Transcriptome	Pericytes	coloc	Roche_AD, Roche_MS, Columbia_AD, Mathys_AD, Zhou_AD	COLOC_R				0.0920491	35915177	10.1038/s41593-022-01128-z	Bryois J et al	Brain
CUL9	Q8IWT3	15982	TRANS	Cognition_Meta	DECODE_Specific	+,NA		0.27343	0.27343	DECODE	DECODE	0.818606	1862.33	PGC3_SCZ	CUL9	Transcriptome	Oligodendrocytes	coloc	Roche_AD, Roche_MS, Columbia_AD, Mathys_AD, Zhou_AD	COLOC_R				0.0903891	35915177	10.1038/s41593-022-01128-z	Bryois J et al	Brain
CUL9	Q8IWT3	15982	TRANS	Cognition_Meta	DECODE_Specific	+,NA		0.27343	0.27343	DECODE	DECODE	0.818606	1862.33	PGC3_SCZ	CUL9	Transcriptome	Inhibitory neurons	coloc	Roche_AD, Roche_MS, Columbia_AD, Mathys_AD, Zhou_AD	COLOC_R				0.0893142	35915177	10.1038/s41593-022-01128-z	Bryois J et al	Brain
CUL9	Q8IWT3	15982	TRANS	Cognition_Meta	DECODE_Specific	+,NA		0.27343	0.27343	DECODE	DECODE	0.818606	1862.33	PGC3_SCZ	CUL9	Transcriptome	OPCs / COPs	coloc	Roche_AD, Roche_MS, Columbia_AD, Mathys_AD, Zhou_AD	COLOC_R				0.087971	35915177	10.1038/s41593-022-01128-z	Bryois J et al	Brain
CUL9	Q8IWT3	15982	TRANS	Cognition_Meta	DECODE_Specific	+,NA		0.27343	0.27343	DECODE	DECODE	0.818606	1862.33	PGC3_SCZ	CUL9	Transcriptome	Astrocytes	coloc	Roche_AD, Roche_MS, Columbia_AD, Mathys_AD, Zhou_AD	COLOC_R				0.0875861	35915177	10.1038/s41593-022-01128-z	Bryois J et al	Brain
CUL9	Q8IWT3	15982	TRANS	Cognition_Meta	DECODE_Specific	+,NA		0.27343	0.27343	DECODE	DECODE	0.818606	1862.33	PGC3_SCZ	CUL9	Transcriptome	Endothelial cells	coloc	Roche_AD, Roche_MS, Columbia_AD, Mathys_AD, Zhou_AD	COLOC_R				0.0874944	35915177	10.1038/s41593-022-01128-z	Bryois J et al	Brain
CUL9	Q8IWT3	15982	TRANS	Cognition_Meta	DECODE_Specific	+,NA		0.27343	0.27343	DECODE	DECODE	0.818606	1862.33	PGC3_SCZ	CUL9	Transcriptome	Pericytes	coloc	Roche_AD, Roche_MS, Columbia_AD, Mathys_AD, Zhou_AD	COLOC_R				0.082339	35915177	10.1038/s41593-022-01128-z	Bryois J et al	Brain
CUL9	Q8IWT3	15982	TRANS	Cognition_Meta	DECODE_Specific	+,NA		0.27343	0.27343	DECODE	DECODE	0.818606	1862.33	PGC3_SCZ	CUL9	Transcriptome	Oligodendrocytes	coloc	Roche_AD, Roche_MS, Columbia_AD, Mathys_AD, Zhou_AD	COLOC_R				0.0819157	35915177	10.1038/s41593-022-01128-z	Bryois J et al	Brain
CUL9	Q8IWT3	15982	TRANS	Cognition_Meta	DECODE_Specific	+,NA		0.27343	0.27343	DECODE	DECODE	0.818606	1862.33	PGC3_SCZ	CUL9	Transcriptome	Oligodendrocytes	coloc	Roche_AD, Roche_MS, Columbia_AD, Mathys_AD, Zhou_AD	COLOC_R				0.0816181	35915177	10.1038/s41593-022-01128-z	Bryois J et al	Brain
CUL9	Q8IWT3	15982	TRANS	Cognition_Meta	DECODE_Specific	+,NA		0.27343	0.27343	DECODE	DECODE	0.818606	1862.33	PGC3_SCZ	CUL9	Transcriptome	Astrocytes	coloc	Roche_AD, Roche_MS, Columbia_AD, Mathys_AD, Zhou_AD	COLOC_R				0.0796724	35915177	10.1038/s41593-022-01128-z	Bryois J et al	Brain
CUL9	Q8IWT3	15982	TRANS	Cognition_Meta	DECODE_Specific	+,NA		0.27343	0.27343	DECODE	DECODE	0.818606	1862.33	PGC3_SCZ	CUL9	Transcriptome	Excitatory neurons	coloc	Roche_AD, Roche_MS, Columbia_AD, Mathys_AD, Zhou_AD	COLOC_R				0.0795746	35915177	10.1038/s41593-022-01128-z	Bryois J et al	Brain
CUL9	Q8IWT3	15982	TRANS	Cognition_Meta	DECODE_Specific	+,NA		0.27343	0.27343	DECODE	DECODE	0.818606	1862.33	PGC3_SCZ	CUL9	Transcriptome	Oligodendrocytes	coloc	Roche_AD, Roche_MS, Columbia_AD, Mathys_AD, Zhou_AD	COLOC_R				0.0787275	35915177	10.1038/s41593-022-01128-z	Bryois J et al	Brain
CUL9	Q8IWT3	15982	TRANS	Cognition_Meta	DECODE_Specific	+,NA		0.27343	0.27343	DECODE	DECODE	0.818606	1862.33	PGC3_SCZ	CUL9	Transcriptome	OPCs / COPs	coloc	Roche_AD, Roche_MS, Columbia_AD, Mathys_AD, Zhou_AD	COLOC_R				0.0784484	35915177	10.1038/s41593-022-01128-z	Bryois J et al	Brain
CUL9	Q8IWT3	15982	TRANS	Cognition_Meta	DECODE_Specific	+,NA		0.27343	0.27343	DECODE	DECODE	0.818606	1862.33	PGC3_SCZ	CUL9	Transcriptome	Excitatory neurons	coloc	Roche_AD, Roche_MS, Columbia_AD, Mathys_AD, Zhou_AD	COLOC_R				0.0758996	35915177	10.1038/s41593-022-01128-z	Bryois J et al	Brain
CUL9	Q8IWT3	15982	TRANS	Cognition_Meta	DECODE_Specific	+,NA		0.27343	0.27343	DECODE	DECODE	0.818606	1862.33	PGC3_SCZ	CUL9	Transcriptome	OPCs / COPs	coloc	Roche_AD, Roche_MS, Columbia_AD, Mathys_AD, Zhou_AD	COLOC_R				0.0756302	35915177	10.1038/s41593-022-01128-z	Bryois J et al	Brain
CUL9	Q8IWT3	15982	TRANS	Cognition_Meta	DECODE_Specific	+,NA		0.27343	0.27343	DECODE	DECODE	0.818606	1862.33	PGC3_SCZ	CUL9	Transcriptome	OPCs / COPs	coloc	Roche_AD, Roche_MS, Columbia_AD, Mathys_AD, Zhou_AD	COLOC_R				0.0754707	35915177	10.1038/s41593-022-01128-z	Bryois J et al	Brain
CUL9	Q8IWT3	15982	TRANS	Cognition_Meta	DECODE_Specific	+,NA		0.27343	0.27343	DECODE	DECODE	0.818606	1862.33	PGC3_SCZ	CUL9	Transcriptome	Endothelial cells	coloc	Roche_AD, Roche_MS, Columbia_AD, Mathys_AD, Zhou_AD	COLOC_R				0.0744584	35915177	10.1038/s41593-022-01128-z	Bryois J et al	Brain
CUL9	Q8IWT3	15982	TRANS	Cognition_Meta	DECODE_Specific	+,NA		0.27343	0.27343	DECODE	DECODE	0.818606	1862.33	PGC3_SCZ	CUL9	Transcriptome	OPCs / COPs	coloc	Roche_AD, Roche_MS, Columbia_AD, Mathys_AD, Zhou_AD	COLOC_R				0.0742481	35915177	10.1038/s41593-022-01128-z	Bryois J et al	Brain
CUL9	Q8IWT3	15982	TRANS	Cognition_Meta	DECODE_Specific	+,NA		0.27343	0.27343	DECODE	DECODE	0.818606	1862.33	PGC3_SCZ	CUL9	Transcriptome	Endothelial cells	coloc	Roche_AD, Roche_MS, Columbia_AD, Mathys_AD, Zhou_AD	COLOC_R				0.073089	35915177	10.1038/s41593-022-01128-z	Bryois J et al	Brain
CUL9	Q8IWT3	15982	TRANS	Cognition_Meta	DECODE_Specific	+,NA		0.27343	0.27343	DECODE	DECODE	0.818606	1862.33	PGC3_SCZ	CUL9	Transcriptome	Endothelial cells	coloc	Roche_AD, Roche_MS, Columbia_AD, Mathys_AD, Zhou_AD	COLOC_R				0.0727385	35915177	10.1038/s41593-022-01128-z	Bryois J et al	Brain
CUL9	Q8IWT3	15982	TRANS	Cognition_Meta	DECODE_Specific	+,NA		0.27343	0.27343	DECODE	DECODE	0.818606	1862.33	PGC3_SCZ	CUL9	Transcriptome	Excitatory neurons	coloc	Roche_AD, Roche_MS, Columbia_AD, Mathys_AD, Zhou_AD	COLOC_R				0.0724583	35915177	10.1038/s41593-022-01128-z	Bryois J et al	Brain
CUL9	Q8IWT3	15982	TRANS	Cognition_Meta	DECODE_Specific	+,NA		0.27343	0.27343	DECODE	DECODE	0.818606	1862.33	PGC3_SCZ	CUL9	Transcriptome	Endothelial cells	coloc	Roche_AD, Roche_MS, Columbia_AD, Mathys_AD, Zhou_AD	COLOC_R				0.0724408	35915177	10.1038/s41593-022-01128-z	Bryois J et al	Brain
CUL9	Q8IWT3	15982	TRANS	Cognition_Meta	DECODE_Specific	+,NA		0.27343	0.27343	DECODE	DECODE	0.818606	1862.33	PGC3_SCZ	CUL9	Transcriptome	Pericytes	coloc	Roche_AD, Roche_MS, Columbia_AD, Mathys_AD, Zhou_AD	COLOC_R				0.0718406	35915177	10.1038/s41593-022-01128-z	Bryois J et al	Brain
CUL9	Q8IWT3	15982	TRANS	Cognition_Meta	DECODE_Specific	+,NA		0.27343	0.27343	DECODE	DECODE	0.818606	1862.33	PGC3_SCZ	CUL9	Transcriptome	Inhibitory neurons	coloc	Roche_AD, Roche_MS, Columbia_AD, Mathys_AD, Zhou_AD	COLOC_R				0.0710894	35915177	10.1038/s41593-022-01128-z	Bryois J et al	Brain
CUL9	Q8IWT3	15982	TRANS	Cognition_Meta	DECODE_Specific	+,NA		0.27343	0.27343	DECODE	DECODE	0.818606	1862.33	PGC3_SCZ	CUL9	Transcriptome	Inhibitory neurons	coloc	Roche_AD, Roche_MS, Columbia_AD, Mathys_AD, Zhou_AD	COLOC_R				0.0701131	35915177	10.1038/s41593-022-01128-z	Bryois J et al	Brain
CUL9	Q8IWT3	15982	TRANS	Cognition_Meta	DECODE_Specific	+,NA		0.27343	0.27343	DECODE	DECODE	0.818606	1862.33	PGC3_SCZ	CUL9	Transcriptome	OPCs / COPs	coloc	Roche_AD, Roche_MS, Columbia_AD, Mathys_AD, Zhou_AD	COLOC_R				0.0684518	35915177	10.1038/s41593-022-01128-z	Bryois J et al	Brain
CUL9	Q8IWT3	15982	TRANS	Cognition_Meta	DECODE_Specific	+,NA		0.27343	0.27343	DECODE	DECODE	0.818606	1862.33	PGC3_SCZ	CUL9	Transcriptome	Microglia	coloc	Roche_AD, Roche_MS, Columbia_AD, Mathys_AD, Zhou_AD	COLOC_R				0.0679158	35915177	10.1038/s41593-022-01128-z	Bryois J et al	Brain
CUL9	Q8IWT3	15982	TRANS	Cognition_Meta	DECODE_Specific	+,NA		0.27343	0.27343	DECODE	DECODE	0.818606	1862.33	PGC3_SCZ	CUL9	Transcriptome	Inhibitory neurons	coloc	Roche_AD, Roche_MS, Columbia_AD, Mathys_AD, Zhou_AD	COLOC_R				0.0663441	35915177	10.1038/s41593-022-01128-z	Bryois J et al	Brain
CUL9	Q8IWT3	15982	TRANS	Cognition_Meta	DECODE_Specific	+,NA		0.27343	0.27343	DECODE	DECODE	0.818606	1862.33	PGC3_SCZ	CUL9	Transcriptome	OPCs / COPs	coloc	Roche_AD, Roche_MS, Columbia_AD, Mathys_AD, Zhou_AD	COLOC_R				0.0660691	35915177	10.1038/s41593-022-01128-z	Bryois J et al	Brain
CUL9	Q8IWT3	15982	TRANS	Cognition_Meta	DECODE_Specific	+,NA		0.27343	0.27343	DECODE	DECODE	0.818606	1862.33	PGC3_SCZ	CUL9	Transcriptome	OPCs / COPs	coloc	Roche_AD, Roche_MS, Columbia_AD, Mathys_AD, Zhou_AD	COLOC_R				0.065861	35915177	10.1038/s41593-022-01128-z	Bryois J et al	Brain
CUL9	Q8IWT3	15982	TRANS	Cognition_Meta	DECODE_Specific	+,NA		0.27343	0.27343	DECODE	DECODE	0.818606	1862.33	PGC3_SCZ	CUL9	Transcriptome	Excitatory neurons	coloc	Roche_AD, Roche_MS, Columbia_AD, Mathys_AD, Zhou_AD	COLOC_R				0.0648453	35915177	10.1038/s41593-022-01128-z	Bryois J et al	Brain
CUL9	Q8IWT3	15982	TRANS	Cognition_Meta	DECODE_Specific	+,NA		0.27343	0.27343	DECODE	DECODE	0.818606	1862.33	PGC3_SCZ	CUL9	Transcriptome	Endothelial cells	coloc	Roche_AD, Roche_MS, Columbia_AD, Mathys_AD, Zhou_AD	COLOC_R				0.0642416	35915177	10.1038/s41593-022-01128-z	Bryois J et al	Brain
CUL9	Q8IWT3	15982	TRANS	Cognition_Meta	DECODE_Specific	+,NA		0.27343	0.27343	DECODE	DECODE	0.818606	1862.33	PGC3_SCZ	CUL9	Transcriptome	Endothelial cells	coloc	Roche_AD, Roche_MS, Columbia_AD, Mathys_AD, Zhou_AD	COLOC_R				0.0638284	35915177	10.1038/s41593-022-01128-z	Bryois J et al	Brain
CUL9	Q8IWT3	15982	TRANS	Cognition_Meta	DECODE_Specific	+,NA		0.27343	0.27343	DECODE	DECODE	0.818606	1862.33	PGC3_SCZ	CUL9	Transcriptome	Pericytes	coloc	Roche_AD, Roche_MS, Columbia_AD, Mathys_AD, Zhou_AD	COLOC_R				0.0638231	35915177	10.1038/s41593-022-01128-z	Bryois J et al	Brain
CUL9	Q8IWT3	15982	TRANS	Cognition_Meta	DECODE_Specific	+,NA		0.27343	0.27343	DECODE	DECODE	0.818606	1862.33	PGC3_SCZ	CUL9	Transcriptome	Endothelial cells	coloc	Roche_AD, Roche_MS, Columbia_AD, Mathys_AD, Zhou_AD	COLOC_R				0.063438	35915177	10.1038/s41593-022-01128-z	Bryois J et al	Brain
CUL9	Q8IWT3	15982	TRANS	Cognition_Meta	DECODE_Specific	+,NA		0.27343	0.27343	DECODE	DECODE	0.818606	1862.33	PGC3_SCZ	CUL9	Transcriptome	Oligodendrocytes	coloc	Roche_AD, Roche_MS, Columbia_AD, Mathys_AD, Zhou_AD	COLOC_R				0.0634365	35915177	10.1038/s41593-022-01128-z	Bryois J et al	Brain
CUL9	Q8IWT3	15982	TRANS	Cognition_Meta	DECODE_Specific	+,NA		0.27343	0.27343	DECODE	DECODE	0.818606	1862.33	PGC3_SCZ	CUL9	Transcriptome	Excitatory neurons	coloc	Roche_AD, Roche_MS, Columbia_AD, Mathys_AD, Zhou_AD	COLOC_R				0.0630482	35915177	10.1038/s41593-022-01128-z	Bryois J et al	Brain
CUL9	Q8IWT3	15982	TRANS	Cognition_Meta	DECODE_Specific	+,NA		0.27343	0.27343	DECODE	DECODE	0.818606	1862.33	PGC3_SCZ	CUL9	Transcriptome	Inhibitory neurons	coloc	Roche_AD, Roche_MS, Columbia_AD, Mathys_AD, Zhou_AD	COLOC_R				0.0627112	35915177	10.1038/s41593-022-01128-z	Bryois J et al	Brain
CUL9	Q8IWT3	15982	TRANS	Cognition_Meta	DECODE_Specific	+,NA		0.27343	0.27343	DECODE	DECODE	0.818606	1862.33	PGC3_SCZ	CUL9	Transcriptome	Endothelial cells	coloc	Roche_AD, Roche_MS, Columbia_AD, Mathys_AD, Zhou_AD	COLOC_R				0.0626763	35915177	10.1038/s41593-022-01128-z	Bryois J et al	Brain
CUL9	Q8IWT3	15982	TRANS	Cognition_Meta	DECODE_Specific	+,NA		0.27343	0.27343	DECODE	DECODE	0.818606	1862.33	PGC3_SCZ	CUL9	Transcriptome	Oligodendrocytes	coloc	Roche_AD, Roche_MS, Columbia_AD, Mathys_AD, Zhou_AD	COLOC_R				0.0626716	35915177	10.1038/s41593-022-01128-z	Bryois J et al	Brain
CUL9	Q8IWT3	15982	TRANS	Cognition_Meta	DECODE_Specific	+,NA		0.27343	0.27343	DECODE	DECODE	0.818606	1862.33	PGC3_SCZ	CUL9	Transcriptome	Pericytes	coloc	Roche_AD, Roche_MS, Columbia_AD, Mathys_AD, Zhou_AD	COLOC_R				0.0626511	35915177	10.1038/s41593-022-01128-z	Bryois J et al	Brain
CUL9	Q8IWT3	15982	TRANS	Cognition_Meta	DECODE_Specific	+,NA		0.27343	0.27343	DECODE	DECODE	0.818606	1862.33	PGC3_SCZ	CUL9	Transcriptome	OPCs / COPs	coloc	Roche_AD, Roche_MS, Columbia_AD, Mathys_AD, Zhou_AD	COLOC_R				0.0625784	35915177	10.1038/s41593-022-01128-z	Bryois J et al	Brain
CUL9	Q8IWT3	15982	TRANS	Cognition_Meta	DECODE_Specific	+,NA		0.27343	0.27343	DECODE	DECODE	0.818606	1862.33	PGC3_SCZ	CUL9	Transcriptome	OPCs / COPs	coloc	Roche_AD, Roche_MS, Columbia_AD, Mathys_AD, Zhou_AD	COLOC_R				0.0624107	35915177	10.1038/s41593-022-01128-z	Bryois J et al	Brain
CUL9	Q8IWT3	15982	TRANS	Cognition_Meta	DECODE_Specific	+,NA		0.27343	0.27343	DECODE	DECODE	0.818606	1862.33	PGC3_SCZ	CUL9	Transcriptome	OPCs / COPs	coloc	Roche_AD, Roche_MS, Columbia_AD, Mathys_AD, Zhou_AD	COLOC_R				0.0621542	35915177	10.1038/s41593-022-01128-z	Bryois J et al	Brain
CUL9	Q8IWT3	15982	TRANS	Cognition_Meta	DECODE_Specific	+,NA		0.27343	0.27343	DECODE	DECODE	0.818606	1862.33	PGC3_SCZ	CUL9	Transcriptome	Endothelial cells	coloc	Roche_AD, Roche_MS, Columbia_AD, Mathys_AD, Zhou_AD	COLOC_R				0.0618655	35915177	10.1038/s41593-022-01128-z	Bryois J et al	Brain
CUL9	Q8IWT3	15982	TRANS	Cognition_Meta	DECODE_Specific	+,NA		0.27343	0.27343	DECODE	DECODE	0.818606	1862.33	PGC3_SCZ	CUL9	Transcriptome	Excitatory neurons	coloc	Roche_AD, Roche_MS, Columbia_AD, Mathys_AD, Zhou_AD	COLOC_R				0.0615887	35915177	10.1038/s41593-022-01128-z	Bryois J et al	Brain
CUL9	Q8IWT3	15982	TRANS	Cognition_Meta	DECODE_Specific	+,NA		0.27343	0.27343	DECODE	DECODE	0.818606	1862.33	PGC3_SCZ	CUL9	Transcriptome	Pericytes	coloc	Roche_AD, Roche_MS, Columbia_AD, Mathys_AD, Zhou_AD	COLOC_R				0.0614066	35915177	10.1038/s41593-022-01128-z	Bryois J et al	Brain
CUL9	Q8IWT3	15982	TRANS	Cognition_Meta	DECODE_Specific	+,NA		0.27343	0.27343	DECODE	DECODE	0.818606	1862.33	PGC3_SCZ	CUL9	Transcriptome	Endothelial cells	coloc	Roche_AD, Roche_MS, Columbia_AD, Mathys_AD, Zhou_AD	COLOC_R				0.0611034	35915177	10.1038/s41593-022-01128-z	Bryois J et al	Brain
CUL9	Q8IWT3	15982	TRANS	Cognition_Meta	DECODE_Specific	+,NA		0.27343	0.27343	DECODE	DECODE	0.818606	1862.33	PGC3_SCZ	CUL9	Transcriptome	OPCs / COPs	coloc	Roche_AD, Roche_MS, Columbia_AD, Mathys_AD, Zhou_AD	COLOC_R				0.0607716	35915177	10.1038/s41593-022-01128-z	Bryois J et al	Brain
CUL9	Q8IWT3	15982	TRANS	Cognition_Meta	DECODE_Specific	+,NA		0.27343	0.27343	DECODE	DECODE	0.818606	1862.33	PGC3_SCZ	CUL9	Transcriptome	Inhibitory neurons	coloc	Roche_AD, Roche_MS, Columbia_AD, Mathys_AD, Zhou_AD	COLOC_R				0.0605913	35915177	10.1038/s41593-022-01128-z	Bryois J et al	Brain
CUL9	Q8IWT3	15982	TRANS	Cognition_Meta	DECODE_Specific	+,NA		0.27343	0.27343	DECODE	DECODE	0.818606	1862.33	PGC3_SCZ	CUL9	Transcriptome	Excitatory neurons	coloc	Roche_AD, Roche_MS, Columbia_AD, Mathys_AD, Zhou_AD	COLOC_R				0.0604965	35915177	10.1038/s41593-022-01128-z	Bryois J et al	Brain
CUL9	Q8IWT3	15982	TRANS	Cognition_Meta	DECODE_Specific	+,NA		0.27343	0.27343	DECODE	DECODE	0.818606	1862.33	PGC3_SCZ	CUL9	Transcriptome	Inhibitory neurons	coloc	Roche_AD, Roche_MS, Columbia_AD, Mathys_AD, Zhou_AD	COLOC_R				0.0603371	35915177	10.1038/s41593-022-01128-z	Bryois J et al	Brain
CUL9	Q8IWT3	15982	TRANS	Cognition_Meta	DECODE_Specific	+,NA		0.27343	0.27343	DECODE	DECODE	0.818606	1862.33	PGC3_SCZ	CUL9	Transcriptome	Inhibitory neurons	coloc	Roche_AD, Roche_MS, Columbia_AD, Mathys_AD, Zhou_AD	COLOC_R				0.0601869	35915177	10.1038/s41593-022-01128-z	Bryois J et al	Brain
CUL9	Q8IWT3	15982	TRANS	Cognition_Meta	DECODE_Specific	+,NA		0.27343	0.27343	DECODE	DECODE	0.818606	1862.33	PGC3_SCZ	CUL9	Transcriptome	Endothelial cells	coloc	Roche_AD, Roche_MS, Columbia_AD, Mathys_AD, Zhou_AD	COLOC_R				0.0596209	35915177	10.1038/s41593-022-01128-z	Bryois J et al	Brain
CUL9	Q8IWT3	15982	TRANS	Cognition_Meta	DECODE_Specific	+,NA		0.27343	0.27343	DECODE	DECODE	0.818606	1862.33	PGC3_SCZ	CUL9	Transcriptome	Inhibitory neurons	coloc	Roche_AD, Roche_MS, Columbia_AD, Mathys_AD, Zhou_AD	COLOC_R				0.0595012	35915177	10.1038/s41593-022-01128-z	Bryois J et al	Brain
CUL9	Q8IWT3	15982	TRANS	Cognition_Meta	DECODE_Specific	+,NA		0.27343	0.27343	DECODE	DECODE	0.818606	1862.33	PGC3_SCZ	CUL9	Transcriptome	Pericytes	coloc	Roche_AD, Roche_MS, Columbia_AD, Mathys_AD, Zhou_AD	COLOC_R				0.0593964	35915177	10.1038/s41593-022-01128-z	Bryois J et al	Brain
CUL9	Q8IWT3	15982	TRANS	Cognition_Meta	DECODE_Specific	+,NA		0.27343	0.27343	DECODE	DECODE	0.818606	1862.33	PGC3_SCZ	CUL9	Transcriptome	Excitatory neurons	coloc	Roche_AD, Roche_MS, Columbia_AD, Mathys_AD, Zhou_AD	COLOC_R				0.0592839	35915177	10.1038/s41593-022-01128-z	Bryois J et al	Brain
CUL9	Q8IWT3	15982	TRANS	Cognition_Meta	DECODE_Specific	+,NA		0.27343	0.27343	DECODE	DECODE	0.818606	1862.33	PGC3_SCZ	CUL9	Transcriptome	OPCs / COPs	coloc	Roche_AD, Roche_MS, Columbia_AD, Mathys_AD, Zhou_AD	COLOC_R				0.0589736	35915177	10.1038/s41593-022-01128-z	Bryois J et al	Brain
CUL9	Q8IWT3	15982	TRANS	Cognition_Meta	DECODE_Specific	+,NA		0.27343	0.27343	DECODE	DECODE	0.818606	1862.33	PGC3_SCZ	CUL9	Transcriptome	Microglia	coloc	Roche_AD, Roche_MS, Columbia_AD, Mathys_AD, Zhou_AD	COLOC_R				0.0582422	35915177	10.1038/s41593-022-01128-z	Bryois J et al	Brain
CUL9	Q8IWT3	15982	TRANS	Cognition_Meta	DECODE_Specific	+,NA		0.27343	0.27343	DECODE	DECODE	0.818606	1862.33	PGC3_SCZ	CUL9	Transcriptome	Microglia	coloc	Roche_AD, Roche_MS, Columbia_AD, Mathys_AD, Zhou_AD	COLOC_R				0.05782	35915177	10.1038/s41593-022-01128-z	Bryois J et al	Brain
CUL9	Q8IWT3	15982	TRANS	Cognition_Meta	DECODE_Specific	+,NA		0.27343	0.27343	DECODE	DECODE	0.818606	1862.33	PGC3_SCZ	CUL9	Transcriptome	Astrocytes	coloc	Roche_AD, Roche_MS, Columbia_AD, Mathys_AD, Zhou_AD	COLOC_R				0.0571563	35915177	10.1038/s41593-022-01128-z	Bryois J et al	Brain
CUL9	Q8IWT3	15982	TRANS	Cognition_Meta	DECODE_Specific	+,NA		0.27343	0.27343	DECODE	DECODE	0.818606	1862.33	PGC3_SCZ	CUL9	Transcriptome	Endothelial cells	coloc	Roche_AD, Roche_MS, Columbia_AD, Mathys_AD, Zhou_AD	COLOC_R				0.0569953	35915177	10.1038/s41593-022-01128-z	Bryois J et al	Brain
CUL9	Q8IWT3	15982	TRANS	Cognition_Meta	DECODE_Specific	+,NA		0.27343	0.27343	DECODE	DECODE	0.818606	1862.33	PGC3_SCZ	CUL9	Transcriptome	Microglia	coloc	Roche_AD, Roche_MS, Columbia_AD, Mathys_AD, Zhou_AD	COLOC_R				0.0568318	35915177	10.1038/s41593-022-01128-z	Bryois J et al	Brain
CUL9	Q8IWT3	15982	TRANS	Cognition_Meta	DECODE_Specific	+,NA		0.27343	0.27343	DECODE	DECODE	0.818606	1862.33	PGC3_SCZ	CUL9	Transcriptome	Pericytes	coloc	Roche_AD, Roche_MS, Columbia_AD, Mathys_AD, Zhou_AD	COLOC_R				0.0567587	35915177	10.1038/s41593-022-01128-z	Bryois J et al	Brain
CUL9	Q8IWT3	15982	TRANS	Cognition_Meta	DECODE_Specific	+,NA		0.27343	0.27343	DECODE	DECODE	0.818606	1862.33	PGC3_SCZ	CUL9	Transcriptome	Endothelial cells	coloc	Roche_AD, Roche_MS, Columbia_AD, Mathys_AD, Zhou_AD	COLOC_R				0.0564491	35915177	10.1038/s41593-022-01128-z	Bryois J et al	Brain
CUL9	Q8IWT3	15982	TRANS	Cognition_Meta	DECODE_Specific	+,NA		0.27343	0.27343	DECODE	DECODE	0.818606	1862.33	PGC3_SCZ	CUL9	Transcriptome	Microglia	coloc	Roche_AD, Roche_MS, Columbia_AD, Mathys_AD, Zhou_AD	COLOC_R				0.0561246	35915177	10.1038/s41593-022-01128-z	Bryois J et al	Brain
CUL9	Q8IWT3	15982	TRANS	Cognition_Meta	DECODE_Specific	+,NA		0.27343	0.27343	DECODE	DECODE	0.818606	1862.33	PGC3_SCZ	CUL9	Transcriptome	Endothelial cells	coloc	Roche_AD, Roche_MS, Columbia_AD, Mathys_AD, Zhou_AD	COLOC_R				0.0558952	35915177	10.1038/s41593-022-01128-z	Bryois J et al	Brain
CUL9	Q8IWT3	15982	TRANS	Cognition_Meta	DECODE_Specific	+,NA		0.27343	0.27343	DECODE	DECODE	0.818606	1862.33	PGC3_SCZ	CUL9	Transcriptome	Inhibitory neurons	coloc	Roche_AD, Roche_MS, Columbia_AD, Mathys_AD, Zhou_AD	COLOC_R				0.0558839	35915177	10.1038/s41593-022-01128-z	Bryois J et al	Brain
CUL9	Q8IWT3	15982	TRANS	Cognition_Meta	DECODE_Specific	+,NA		0.27343	0.27343	DECODE	DECODE	0.818606	1862.33	PGC3_SCZ	CUL9	Transcriptome	Microglia	coloc	Roche_AD, Roche_MS, Columbia_AD, Mathys_AD, Zhou_AD	COLOC_R				0.0557591	35915177	10.1038/s41593-022-01128-z	Bryois J et al	Brain
CUL9	Q8IWT3	15982	TRANS	Cognition_Meta	DECODE_Specific	+,NA		0.27343	0.27343	DECODE	DECODE	0.818606	1862.33	PGC3_SCZ	CUL9	Transcriptome	Excitatory neurons	coloc	Roche_AD, Roche_MS, Columbia_AD, Mathys_AD, Zhou_AD	COLOC_R				0.0554876	35915177	10.1038/s41593-022-01128-z	Bryois J et al	Brain
CUL9	Q8IWT3	15982	TRANS	Cognition_Meta	DECODE_Specific	+,NA		0.27343	0.27343	DECODE	DECODE	0.818606	1862.33	PGC3_SCZ	CUL9	Transcriptome	Inhibitory neurons	coloc	Roche_AD, Roche_MS, Columbia_AD, Mathys_AD, Zhou_AD	COLOC_R				0.0554605	35915177	10.1038/s41593-022-01128-z	Bryois J et al	Brain
CUL9	Q8IWT3	15982	TRANS	Cognition_Meta	DECODE_Specific	+,NA		0.27343	0.27343	DECODE	DECODE	0.818606	1862.33	PGC3_SCZ	CUL9	Transcriptome	Astrocytes	coloc	Roche_AD, Roche_MS, Columbia_AD, Mathys_AD, Zhou_AD	COLOC_R				0.0553604	35915177	10.1038/s41593-022-01128-z	Bryois J et al	Brain
CUL9	Q8IWT3	15982	TRANS	Cognition_Meta	DECODE_Specific	+,NA		0.27343	0.27343	DECODE	DECODE	0.818606	1862.33	PGC3_SCZ	CUL9	Transcriptome	Inhibitory neurons	coloc	Roche_AD, Roche_MS, Columbia_AD, Mathys_AD, Zhou_AD	COLOC_R				0.0548997	35915177	10.1038/s41593-022-01128-z	Bryois J et al	Brain
CUL9	Q8IWT3	15982	TRANS	Cognition_Meta	DECODE_Specific	+,NA		0.27343	0.27343	DECODE	DECODE	0.818606	1862.33	PGC3_SCZ	CUL9	Transcriptome	OPCs / COPs	coloc	Roche_AD, Roche_MS, Columbia_AD, Mathys_AD, Zhou_AD	COLOC_R				0.0546158	35915177	10.1038/s41593-022-01128-z	Bryois J et al	Brain
CUL9	Q8IWT3	15982	TRANS	Cognition_Meta	DECODE_Specific	+,NA		0.27343	0.27343	DECODE	DECODE	0.818606	1862.33	PGC3_SCZ	CUL9	Transcriptome	OPCs / COPs	coloc	Roche_AD, Roche_MS, Columbia_AD, Mathys_AD, Zhou_AD	COLOC_R				0.05461	35915177	10.1038/s41593-022-01128-z	Bryois J et al	Brain
CUL9	Q8IWT3	15982	TRANS	Cognition_Meta	DECODE_Specific	+,NA		0.27343	0.27343	DECODE	DECODE	0.818606	1862.33	PGC3_SCZ	CUL9	Transcriptome	Pericytes	coloc	Roche_AD, Roche_MS, Columbia_AD, Mathys_AD, Zhou_AD	COLOC_R				0.0544211	35915177	10.1038/s41593-022-01128-z	Bryois J et al	Brain
CUL9	Q8IWT3	15982	TRANS	Cognition_Meta	DECODE_Specific	+,NA		0.27343	0.27343	DECODE	DECODE	0.818606	1862.33	PGC3_SCZ	CUL9	Transcriptome	Microglia	coloc	Roche_AD, Roche_MS, Columbia_AD, Mathys_AD, Zhou_AD	COLOC_R				0.0538977	35915177	10.1038/s41593-022-01128-z	Bryois J et al	Brain
CUL9	Q8IWT3	15982	TRANS	Cognition_Meta	DECODE_Specific	+,NA		0.27343	0.27343	DECODE	DECODE	0.818606	1862.33	PGC3_SCZ	CUL9	Transcriptome	OPCs / COPs	coloc	Roche_AD, Roche_MS, Columbia_AD, Mathys_AD, Zhou_AD	COLOC_R				0.0536876	35915177	10.1038/s41593-022-01128-z	Bryois J et al	Brain
CUL9	Q8IWT3	15982	TRANS	Cognition_Meta	DECODE_Specific	+,NA		0.27343	0.27343	DECODE	DECODE	0.818606	1862.33	PGC3_SCZ	CUL9	Transcriptome	Astrocytes	coloc	Roche_AD, Roche_MS, Columbia_AD, Mathys_AD, Zhou_AD	COLOC_R				0.0535114	35915177	10.1038/s41593-022-01128-z	Bryois J et al	Brain
CUL9	Q8IWT3	15982	TRANS	Cognition_Meta	DECODE_Specific	+,NA		0.27343	0.27343	DECODE	DECODE	0.818606	1862.33	PGC3_SCZ	CUL9	Transcriptome	Oligodendrocytes	coloc	Roche_AD, Roche_MS, Columbia_AD, Mathys_AD, Zhou_AD	COLOC_R				0.0534719	35915177	10.1038/s41593-022-01128-z	Bryois J et al	Brain
CUL9	Q8IWT3	15982	TRANS	Cognition_Meta	DECODE_Specific	+,NA		0.27343	0.27343	DECODE	DECODE	0.818606	1862.33	PGC3_SCZ	CUL9	Transcriptome	Endothelial cells	coloc	Roche_AD, Roche_MS, Columbia_AD, Mathys_AD, Zhou_AD	COLOC_R				0.05337	35915177	10.1038/s41593-022-01128-z	Bryois J et al	Brain
CUL9	Q8IWT3	15982	TRANS	Cognition_Meta	DECODE_Specific	+,NA		0.27343	0.27343	DECODE	DECODE	0.818606	1862.33	PGC3_SCZ	CUL9	Transcriptome	Microglia	coloc	Roche_AD, Roche_MS, Columbia_AD, Mathys_AD, Zhou_AD	COLOC_R				0.0532835	35915177	10.1038/s41593-022-01128-z	Bryois J et al	Brain
CUL9	Q8IWT3	15982	TRANS	Cognition_Meta	DECODE_Specific	+,NA		0.27343	0.27343	DECODE	DECODE	0.818606	1862.33	PGC3_SCZ	CUL9	Transcriptome	Microglia	coloc	Roche_AD, Roche_MS, Columbia_AD, Mathys_AD, Zhou_AD	COLOC_R				0.0529743	35915177	10.1038/s41593-022-01128-z	Bryois J et al	Brain
CUL9	Q8IWT3	15982	TRANS	Cognition_Meta	DECODE_Specific	+,NA		0.27343	0.27343	DECODE	DECODE	0.818606	1862.33	PGC3_SCZ	CUL9	Transcriptome	Excitatory neurons	coloc	Roche_AD, Roche_MS, Columbia_AD, Mathys_AD, Zhou_AD	COLOC_R				0.0525836	35915177	10.1038/s41593-022-01128-z	Bryois J et al	Brain
CUL9	Q8IWT3	15982	TRANS	Cognition_Meta	DECODE_Specific	+,NA		0.27343	0.27343	DECODE	DECODE	0.818606	1862.33	PGC3_SCZ	CUL9	Transcriptome	Astrocytes	coloc	Roche_AD, Roche_MS, Columbia_AD, Mathys_AD, Zhou_AD	COLOC_R				0.0525661	35915177	10.1038/s41593-022-01128-z	Bryois J et al	Brain
CUL9	Q8IWT3	15982	TRANS	Cognition_Meta	DECODE_Specific	+,NA		0.27343	0.27343	DECODE	DECODE	0.818606	1862.33	PGC3_SCZ	CUL9	Transcriptome	Oligodendrocytes	coloc	Roche_AD, Roche_MS, Columbia_AD, Mathys_AD, Zhou_AD	COLOC_R				0.0524169	35915177	10.1038/s41593-022-01128-z	Bryois J et al	Brain
CUL9	Q8IWT3	15982	TRANS	Cognition_Meta	DECODE_Specific	+,NA		0.27343	0.27343	DECODE	DECODE	0.818606	1862.33	PGC3_SCZ	CUL9	Transcriptome	Microglia	coloc	Roche_AD, Roche_MS, Columbia_AD, Mathys_AD, Zhou_AD	COLOC_R				0.0524092	35915177	10.1038/s41593-022-01128-z	Bryois J et al	Brain
CUL9	Q8IWT3	15982	TRANS	Cognition_Meta	DECODE_Specific	+,NA		0.27343	0.27343	DECODE	DECODE	0.818606	1862.33	PGC3_SCZ	CUL9	Transcriptome	Astrocytes	coloc	Roche_AD, Roche_MS, Columbia_AD, Mathys_AD, Zhou_AD	COLOC_R				0.0523348	35915177	10.1038/s41593-022-01128-z	Bryois J et al	Brain
CUL9	Q8IWT3	15982	TRANS	Cognition_Meta	DECODE_Specific	+,NA		0.27343	0.27343	DECODE	DECODE	0.818606	1862.33	PGC3_SCZ	CUL9	Transcriptome	OPCs / COPs	coloc	Roche_AD, Roche_MS, Columbia_AD, Mathys_AD, Zhou_AD	COLOC_R				0.0519759	35915177	10.1038/s41593-022-01128-z	Bryois J et al	Brain
CUL9	Q8IWT3	15982	TRANS	Cognition_Meta	DECODE_Specific	+,NA		0.27343	0.27343	DECODE	DECODE	0.818606	1862.33	PGC3_SCZ	CUL9	Transcriptome	Oligodendrocytes	coloc	Roche_AD, Roche_MS, Columbia_AD, Mathys_AD, Zhou_AD	COLOC_R				0.051961	35915177	10.1038/s41593-022-01128-z	Bryois J et al	Brain
CUL9	Q8IWT3	15982	TRANS	Cognition_Meta	DECODE_Specific	+,NA		0.27343	0.27343	DECODE	DECODE	0.818606	1862.33	PGC3_SCZ	CUL9	Transcriptome	Astrocytes	coloc	Roche_AD, Roche_MS, Columbia_AD, Mathys_AD, Zhou_AD	COLOC_R				0.0519061	35915177	10.1038/s41593-022-01128-z	Bryois J et al	Brain
CUL9	Q8IWT3	15982	TRANS	Cognition_Meta	DECODE_Specific	+,NA		0.27343	0.27343	DECODE	DECODE	0.818606	1862.33	PGC3_SCZ	CUL9	Transcriptome	Excitatory neurons	coloc	Roche_AD, Roche_MS, Columbia_AD, Mathys_AD, Zhou_AD	COLOC_R				0.0518047	35915177	10.1038/s41593-022-01128-z	Bryois J et al	Brain
CUL9	Q8IWT3	15982	TRANS	Cognition_Meta	DECODE_Specific	+,NA		0.27343	0.27343	DECODE	DECODE	0.818606	1862.33	PGC3_SCZ	CUL9	Transcriptome	Astrocytes	coloc	Roche_AD, Roche_MS, Columbia_AD, Mathys_AD, Zhou_AD	COLOC_R				0.0514078	35915177	10.1038/s41593-022-01128-z	Bryois J et al	Brain
CUL9	Q8IWT3	15982	TRANS	Cognition_Meta	DECODE_Specific	+,NA		0.27343	0.27343	DECODE	DECODE	0.818606	1862.33	PGC3_SCZ	CUL9	Transcriptome	Inhibitory neurons	coloc	Roche_AD, Roche_MS, Columbia_AD, Mathys_AD, Zhou_AD	COLOC_R				0.051331	35915177	10.1038/s41593-022-01128-z	Bryois J et al	Brain
CUL9	Q8IWT3	15982	TRANS	Cognition_Meta	DECODE_Specific	+,NA		0.27343	0.27343	DECODE	DECODE	0.818606	1862.33	PGC3_SCZ	CUL9	Transcriptome	OPCs / COPs	coloc	Roche_AD, Roche_MS, Columbia_AD, Mathys_AD, Zhou_AD	COLOC_R				0.051175	35915177	10.1038/s41593-022-01128-z	Bryois J et al	Brain
CUL9	Q8IWT3	15982	TRANS	Cognition_Meta	DECODE_Specific	+,NA		0.27343	0.27343	DECODE	DECODE	0.818606	1862.33	PGC3_SCZ	CUL9	Transcriptome	Excitatory neurons	coloc	Roche_AD, Roche_MS, Columbia_AD, Mathys_AD, Zhou_AD	COLOC_R				0.0510494	35915177	10.1038/s41593-022-01128-z	Bryois J et al	Brain
CUL9	Q8IWT3	15982	TRANS	Cognition_Meta	DECODE_Specific	+,NA		0.27343	0.27343	DECODE	DECODE	0.818606	1862.33	PGC3_SCZ	CUL9	Transcriptome	Inhibitory neurons	coloc	Roche_AD, Roche_MS, Columbia_AD, Mathys_AD, Zhou_AD	COLOC_R				0.0506757	35915177	10.1038/s41593-022-01128-z	Bryois J et al	Brain
CUL9	Q8IWT3	15982	TRANS	Cognition_Meta	DECODE_Specific	+,NA		0.27343	0.27343	DECODE	DECODE	0.818606	1862.33	PGC3_SCZ	CUL9	Transcriptome	Inhibitory neurons	coloc	Roche_AD, Roche_MS, Columbia_AD, Mathys_AD, Zhou_AD	COLOC_R				0.0500045	35915177	10.1038/s41593-022-01128-z	Bryois J et al	Brain
CUL9	Q8IWT3	15982	TRANS	Cognition_Meta	DECODE_Specific	+,NA		0.27343	0.27343	DECODE	DECODE	0.818606	1862.33	PGC3_SCZ	CUL9	Transcriptome	Astrocytes	coloc	Roche_AD, Roche_MS, Columbia_AD, Mathys_AD, Zhou_AD	COLOC_R				0.0498988	35915177	10.1038/s41593-022-01128-z	Bryois J et al	Brain
CUL9	Q8IWT3	15982	TRANS	Cognition_Meta	DECODE_Specific	+,NA		0.27343	0.27343	DECODE	DECODE	0.818606	1862.33	PGC3_SCZ	CUL9	Transcriptome	Excitatory neurons	coloc	Roche_AD, Roche_MS, Columbia_AD, Mathys_AD, Zhou_AD	COLOC_R				0.0498545	35915177	10.1038/s41593-022-01128-z	Bryois J et al	Brain
CUL9	Q8IWT3	15982	TRANS	Cognition_Meta	DECODE_Specific	+,NA		0.27343	0.27343	DECODE	DECODE	0.818606	1862.33	PGC3_SCZ	CUL9	Transcriptome	Endothelial cells	coloc	Roche_AD, Roche_MS, Columbia_AD, Mathys_AD, Zhou_AD	COLOC_R				0.0494595	35915177	10.1038/s41593-022-01128-z	Bryois J et al	Brain
CUL9	Q8IWT3	15982	TRANS	Cognition_Meta	DECODE_Specific	+,NA		0.27343	0.27343	DECODE	DECODE	0.818606	1862.33	PGC3_SCZ	CUL9	Transcriptome	Inhibitory neurons	coloc	Roche_AD, Roche_MS, Columbia_AD, Mathys_AD, Zhou_AD	COLOC_R				0.0493159	35915177	10.1038/s41593-022-01128-z	Bryois J et al	Brain
CUL9	Q8IWT3	15982	TRANS	Cognition_Meta	DECODE_Specific	+,NA		0.27343	0.27343	DECODE	DECODE	0.818606	1862.33	PGC3_SCZ	CUL9	Transcriptome	Endothelial cells	coloc	Roche_AD, Roche_MS, Columbia_AD, Mathys_AD, Zhou_AD	COLOC_R				0.0489902	35915177	10.1038/s41593-022-01128-z	Bryois J et al	Brain
CUL9	Q8IWT3	15982	TRANS	Cognition_Meta	DECODE_Specific	+,NA		0.27343	0.27343	DECODE	DECODE	0.818606	1862.33	PGC3_SCZ	CUL9	Transcriptome	Endothelial cells	coloc	Roche_AD, Roche_MS, Columbia_AD, Mathys_AD, Zhou_AD	COLOC_R				0.0489068	35915177	10.1038/s41593-022-01128-z	Bryois J et al	Brain
CUL9	Q8IWT3	15982	TRANS	Cognition_Meta	DECODE_Specific	+,NA		0.27343	0.27343	DECODE	DECODE	0.818606	1862.33	PGC3_SCZ	CUL9	Transcriptome	Excitatory neurons	coloc	Roche_AD, Roche_MS, Columbia_AD, Mathys_AD, Zhou_AD	COLOC_R				0.0488171	35915177	10.1038/s41593-022-01128-z	Bryois J et al	Brain
CUL9	Q8IWT3	15982	TRANS	Cognition_Meta	DECODE_Specific	+,NA		0.27343	0.27343	DECODE	DECODE	0.818606	1862.33	PGC3_SCZ	CUL9	Transcriptome	Astrocytes	coloc	Roche_AD, Roche_MS, Columbia_AD, Mathys_AD, Zhou_AD	COLOC_R				0.0485003	35915177	10.1038/s41593-022-01128-z	Bryois J et al	Brain
CUL9	Q8IWT3	15982	TRANS	Cognition_Meta	DECODE_Specific	+,NA		0.27343	0.27343	DECODE	DECODE	0.818606	1862.33	PGC3_SCZ	CUL9	Transcriptome	Inhibitory neurons	coloc	Roche_AD, Roche_MS, Columbia_AD, Mathys_AD, Zhou_AD	COLOC_R				0.0484651	35915177	10.1038/s41593-022-01128-z	Bryois J et al	Brain
CUL9	Q8IWT3	15982	TRANS	Cognition_Meta	DECODE_Specific	+,NA		0.27343	0.27343	DECODE	DECODE	0.818606	1862.33	PGC3_SCZ	CUL9	Transcriptome	OPCs / COPs	coloc	Roche_AD, Roche_MS, Columbia_AD, Mathys_AD, Zhou_AD	COLOC_R				0.0483887	35915177	10.1038/s41593-022-01128-z	Bryois J et al	Brain
CUL9	Q8IWT3	15982	TRANS	Cognition_Meta	DECODE_Specific	+,NA		0.27343	0.27343	DECODE	DECODE	0.818606	1862.33	PGC3_SCZ	CUL9	Transcriptome	Inhibitory neurons	coloc	Roche_AD, Roche_MS, Columbia_AD, Mathys_AD, Zhou_AD	COLOC_R				0.0481559	35915177	10.1038/s41593-022-01128-z	Bryois J et al	Brain
CUL9	Q8IWT3	15982	TRANS	Cognition_Meta	DECODE_Specific	+,NA		0.27343	0.27343	DECODE	DECODE	0.818606	1862.33	PGC3_SCZ	CUL9	Transcriptome	OPCs / COPs	coloc	Roche_AD, Roche_MS, Columbia_AD, Mathys_AD, Zhou_AD	COLOC_R				0.048089	35915177	10.1038/s41593-022-01128-z	Bryois J et al	Brain
CUL9	Q8IWT3	15982	TRANS	Cognition_Meta	DECODE_Specific	+,NA		0.27343	0.27343	DECODE	DECODE	0.818606	1862.33	PGC3_SCZ	CUL9	Transcriptome	Oligodendrocytes	coloc	Roche_AD, Roche_MS, Columbia_AD, Mathys_AD, Zhou_AD	COLOC_R				0.0474479	35915177	10.1038/s41593-022-01128-z	Bryois J et al	Brain
CUL9	Q8IWT3	15982	TRANS	Cognition_Meta	DECODE_Specific	+,NA		0.27343	0.27343	DECODE	DECODE	0.818606	1862.33	PGC3_SCZ	CUL9	Transcriptome	Inhibitory neurons	coloc	Roche_AD, Roche_MS, Columbia_AD, Mathys_AD, Zhou_AD	COLOC_R				0.0474241	35915177	10.1038/s41593-022-01128-z	Bryois J et al	Brain
CUL9	Q8IWT3	15982	TRANS	Cognition_Meta	DECODE_Specific	+,NA		0.27343	0.27343	DECODE	DECODE	0.818606	1862.33	PGC3_SCZ	CUL9	Transcriptome	OPCs / COPs	coloc	Roche_AD, Roche_MS, Columbia_AD, Mathys_AD, Zhou_AD	COLOC_R				0.0473823	35915177	10.1038/s41593-022-01128-z	Bryois J et al	Brain
CUL9	Q8IWT3	15982	TRANS	Cognition_Meta	DECODE_Specific	+,NA		0.27343	0.27343	DECODE	DECODE	0.818606	1862.33	PGC3_SCZ	CUL9	Transcriptome	OPCs / COPs	coloc	Roche_AD, Roche_MS, Columbia_AD, Mathys_AD, Zhou_AD	COLOC_R				0.0473431	35915177	10.1038/s41593-022-01128-z	Bryois J et al	Brain
CUL9	Q8IWT3	15982	TRANS	Cognition_Meta	DECODE_Specific	+,NA		0.27343	0.27343	DECODE	DECODE	0.818606	1862.33	PGC3_SCZ	CUL9	Transcriptome	Microglia	coloc	Roche_AD, Roche_MS, Columbia_AD, Mathys_AD, Zhou_AD	COLOC_R				0.0466603	35915177	10.1038/s41593-022-01128-z	Bryois J et al	Brain
CUL9	Q8IWT3	15982	TRANS	Cognition_Meta	DECODE_Specific	+,NA		0.27343	0.27343	DECODE	DECODE	0.818606	1862.33	PGC3_SCZ	CUL9	Transcriptome	Astrocytes	coloc	Roche_AD, Roche_MS, Columbia_AD, Mathys_AD, Zhou_AD	COLOC_R				0.0466112	35915177	10.1038/s41593-022-01128-z	Bryois J et al	Brain
CUL9	Q8IWT3	15982	TRANS	Cognition_Meta	DECODE_Specific	+,NA		0.27343	0.27343	DECODE	DECODE	0.818606	1862.33	PGC3_SCZ	CUL9	Transcriptome	Oligodendrocytes	coloc	Roche_AD, Roche_MS, Columbia_AD, Mathys_AD, Zhou_AD	COLOC_R				0.0464836	35915177	10.1038/s41593-022-01128-z	Bryois J et al	Brain
CUL9	Q8IWT3	15982	TRANS	Cognition_Meta	DECODE_Specific	+,NA		0.27343	0.27343	DECODE	DECODE	0.818606	1862.33	PGC3_SCZ	CUL9	Transcriptome	Endothelial cells	coloc	Roche_AD, Roche_MS, Columbia_AD, Mathys_AD, Zhou_AD	COLOC_R				0.0464524	35915177	10.1038/s41593-022-01128-z	Bryois J et al	Brain
CUL9	Q8IWT3	15982	TRANS	Cognition_Meta	DECODE_Specific	+,NA		0.27343	0.27343	DECODE	DECODE	0.818606	1862.33	PGC3_SCZ	CUL9	Transcriptome	Astrocytes	coloc	Roche_AD, Roche_MS, Columbia_AD, Mathys_AD, Zhou_AD	COLOC_R				0.0460274	35915177	10.1038/s41593-022-01128-z	Bryois J et al	Brain
CUL9	Q8IWT3	15982	TRANS	Cognition_Meta	DECODE_Specific	+,NA		0.27343	0.27343	DECODE	DECODE	0.818606	1862.33	PGC3_SCZ	CUL9	Transcriptome	Inhibitory neurons	coloc	Roche_AD, Roche_MS, Columbia_AD, Mathys_AD, Zhou_AD	COLOC_R				0.0459602	35915177	10.1038/s41593-022-01128-z	Bryois J et al	Brain
CUL9	Q8IWT3	15982	TRANS	Cognition_Meta	DECODE_Specific	+,NA		0.27343	0.27343	DECODE	DECODE	0.818606	1862.33	PGC3_SCZ	CUL9	Transcriptome	Microglia	coloc	Roche_AD, Roche_MS, Columbia_AD, Mathys_AD, Zhou_AD	COLOC_R				0.0458995	35915177	10.1038/s41593-022-01128-z	Bryois J et al	Brain
CUL9	Q8IWT3	15982	TRANS	Cognition_Meta	DECODE_Specific	+,NA		0.27343	0.27343	DECODE	DECODE	0.818606	1862.33	PGC3_SCZ	CUL9	Transcriptome	Astrocytes	coloc	Roche_AD, Roche_MS, Columbia_AD, Mathys_AD, Zhou_AD	COLOC_R				0.0458284	35915177	10.1038/s41593-022-01128-z	Bryois J et al	Brain
CUL9	Q8IWT3	15982	TRANS	Cognition_Meta	DECODE_Specific	+,NA		0.27343	0.27343	DECODE	DECODE	0.818606	1862.33	PGC3_SCZ	CUL9	Transcriptome	Inhibitory neurons	coloc	Roche_AD, Roche_MS, Columbia_AD, Mathys_AD, Zhou_AD	COLOC_R				0.0457336	35915177	10.1038/s41593-022-01128-z	Bryois J et al	Brain
CUL9	Q8IWT3	15982	TRANS	Cognition_Meta	DECODE_Specific	+,NA		0.27343	0.27343	DECODE	DECODE	0.818606	1862.33	PGC3_SCZ	CUL9	Transcriptome	Inhibitory neurons	coloc	Roche_AD, Roche_MS, Columbia_AD, Mathys_AD, Zhou_AD	COLOC_R				0.0456901	35915177	10.1038/s41593-022-01128-z	Bryois J et al	Brain
CUL9	Q8IWT3	15982	TRANS	Cognition_Meta	DECODE_Specific	+,NA		0.27343	0.27343	DECODE	DECODE	0.818606	1862.33	PGC3_SCZ	CUL9	Transcriptome	OPCs / COPs	coloc	Roche_AD, Roche_MS, Columbia_AD, Mathys_AD, Zhou_AD	COLOC_R				0.0456361	35915177	10.1038/s41593-022-01128-z	Bryois J et al	Brain
CUL9	Q8IWT3	15982	TRANS	Cognition_Meta	DECODE_Specific	+,NA		0.27343	0.27343	DECODE	DECODE	0.818606	1862.33	PGC3_SCZ	CUL9	Transcriptome	Astrocytes	coloc	Roche_AD, Roche_MS, Columbia_AD, Mathys_AD, Zhou_AD	COLOC_R				0.0456127	35915177	10.1038/s41593-022-01128-z	Bryois J et al	Brain
CUL9	Q8IWT3	15982	TRANS	Cognition_Meta	DECODE_Specific	+,NA		0.27343	0.27343	DECODE	DECODE	0.818606	1862.33	PGC3_SCZ	CUL9	Transcriptome	Oligodendrocytes	coloc	Roche_AD, Roche_MS, Columbia_AD, Mathys_AD, Zhou_AD	COLOC_R				0.0455676	35915177	10.1038/s41593-022-01128-z	Bryois J et al	Brain
CUL9	Q8IWT3	15982	TRANS	Cognition_Meta	DECODE_Specific	+,NA		0.27343	0.27343	DECODE	DECODE	0.818606	1862.33	PGC3_SCZ	CUL9	Transcriptome	Endothelial cells	coloc	Roche_AD, Roche_MS, Columbia_AD, Mathys_AD, Zhou_AD	COLOC_R				0.0455575	35915177	10.1038/s41593-022-01128-z	Bryois J et al	Brain
CUL9	Q8IWT3	15982	TRANS	Cognition_Meta	DECODE_Specific	+,NA		0.27343	0.27343	DECODE	DECODE	0.818606	1862.33	PGC3_SCZ	CUL9	Transcriptome	Excitatory neurons	coloc	Roche_AD, Roche_MS, Columbia_AD, Mathys_AD, Zhou_AD	COLOC_R				0.0455572	35915177	10.1038/s41593-022-01128-z	Bryois J et al	Brain
CUL9	Q8IWT3	15982	TRANS	Cognition_Meta	DECODE_Specific	+,NA		0.27343	0.27343	DECODE	DECODE	0.818606	1862.33	PGC3_SCZ	CUL9	Transcriptome	Excitatory neurons	coloc	Roche_AD, Roche_MS, Columbia_AD, Mathys_AD, Zhou_AD	COLOC_R				0.0453198	35915177	10.1038/s41593-022-01128-z	Bryois J et al	Brain
CUL9	Q8IWT3	15982	TRANS	Cognition_Meta	DECODE_Specific	+,NA		0.27343	0.27343	DECODE	DECODE	0.818606	1862.33	PGC3_SCZ	CUL9	Transcriptome	Excitatory neurons	coloc	Roche_AD, Roche_MS, Columbia_AD, Mathys_AD, Zhou_AD	COLOC_R				0.0447262	35915177	10.1038/s41593-022-01128-z	Bryois J et al	Brain
CUL9	Q8IWT3	15982	TRANS	Cognition_Meta	DECODE_Specific	+,NA		0.27343	0.27343	DECODE	DECODE	0.818606	1862.33	PGC3_SCZ	CUL9	Transcriptome	Inhibitory neurons	coloc	Roche_AD, Roche_MS, Columbia_AD, Mathys_AD, Zhou_AD	COLOC_R				0.0444038	35915177	10.1038/s41593-022-01128-z	Bryois J et al	Brain
CUL9	Q8IWT3	15982	TRANS	Cognition_Meta	DECODE_Specific	+,NA		0.27343	0.27343	DECODE	DECODE	0.818606	1862.33	PGC3_SCZ	CUL9	Transcriptome	Inhibitory neurons	coloc	Roche_AD, Roche_MS, Columbia_AD, Mathys_AD, Zhou_AD	COLOC_R				0.0443684	35915177	10.1038/s41593-022-01128-z	Bryois J et al	Brain
CUL9	Q8IWT3	15982	TRANS	Cognition_Meta	DECODE_Specific	+,NA		0.27343	0.27343	DECODE	DECODE	0.818606	1862.33	PGC3_SCZ	CUL9	Transcriptome	Astrocytes	coloc	Roche_AD, Roche_MS, Columbia_AD, Mathys_AD, Zhou_AD	COLOC_R				0.0442859	35915177	10.1038/s41593-022-01128-z	Bryois J et al	Brain
CUL9	Q8IWT3	15982	TRANS	Cognition_Meta	DECODE_Specific	+,NA		0.27343	0.27343	DECODE	DECODE	0.818606	1862.33	PGC3_SCZ	CUL9	Transcriptome	Astrocytes	coloc	Roche_AD, Roche_MS, Columbia_AD, Mathys_AD, Zhou_AD	COLOC_R				0.0436395	35915177	10.1038/s41593-022-01128-z	Bryois J et al	Brain
CUL9	Q8IWT3	15982	TRANS	Cognition_Meta	DECODE_Specific	+,NA		0.27343	0.27343	DECODE	DECODE	0.818606	1862.33	PGC3_SCZ	CUL9	Transcriptome	Excitatory neurons	coloc	Roche_AD, Roche_MS, Columbia_AD, Mathys_AD, Zhou_AD	COLOC_R				0.0435924	35915177	10.1038/s41593-022-01128-z	Bryois J et al	Brain
CUL9	Q8IWT3	15982	TRANS	Cognition_Meta	DECODE_Specific	+,NA		0.27343	0.27343	DECODE	DECODE	0.818606	1862.33	PGC3_SCZ	CUL9	Transcriptome	Astrocytes	coloc	Roche_AD, Roche_MS, Columbia_AD, Mathys_AD, Zhou_AD	COLOC_R				0.0435911	35915177	10.1038/s41593-022-01128-z	Bryois J et al	Brain
CUL9	Q8IWT3	15982	TRANS	Cognition_Meta	DECODE_Specific	+,NA		0.27343	0.27343	DECODE	DECODE	0.818606	1862.33	PGC3_SCZ	CUL9	Transcriptome	Oligodendrocytes	coloc	Roche_AD, Roche_MS, Columbia_AD, Mathys_AD, Zhou_AD	COLOC_R				0.0435553	35915177	10.1038/s41593-022-01128-z	Bryois J et al	Brain
CUL9	Q8IWT3	15982	TRANS	Cognition_Meta	DECODE_Specific	+,NA		0.27343	0.27343	DECODE	DECODE	0.818606	1862.33	PGC3_SCZ	CUL9	Transcriptome	Astrocytes	coloc	Roche_AD, Roche_MS, Columbia_AD, Mathys_AD, Zhou_AD	COLOC_R				0.0433491	35915177	10.1038/s41593-022-01128-z	Bryois J et al	Brain
CUL9	Q8IWT3	15982	TRANS	Cognition_Meta	DECODE_Specific	+,NA		0.27343	0.27343	DECODE	DECODE	0.818606	1862.33	PGC3_SCZ	CUL9	Transcriptome	Excitatory neurons	coloc	Roche_AD, Roche_MS, Columbia_AD, Mathys_AD, Zhou_AD	COLOC_R				0.0427726	35915177	10.1038/s41593-022-01128-z	Bryois J et al	Brain
CUL9	Q8IWT3	15982	TRANS	Cognition_Meta	DECODE_Specific	+,NA		0.27343	0.27343	DECODE	DECODE	0.818606	1862.33	PGC3_SCZ	CUL9	Transcriptome	Microglia	coloc	Roche_AD, Roche_MS, Columbia_AD, Mathys_AD, Zhou_AD	COLOC_R				0.0427334	35915177	10.1038/s41593-022-01128-z	Bryois J et al	Brain
CUL9	Q8IWT3	15982	TRANS	Cognition_Meta	DECODE_Specific	+,NA		0.27343	0.27343	DECODE	DECODE	0.818606	1862.33	PGC3_SCZ	CUL9	Transcriptome	Microglia	coloc	Roche_AD, Roche_MS, Columbia_AD, Mathys_AD, Zhou_AD	COLOC_R				0.0424809	35915177	10.1038/s41593-022-01128-z	Bryois J et al	Brain
CUL9	Q8IWT3	15982	TRANS	Cognition_Meta	DECODE_Specific	+,NA		0.27343	0.27343	DECODE	DECODE	0.818606	1862.33	PGC3_SCZ	CUL9	Transcriptome	Inhibitory neurons	coloc	Roche_AD, Roche_MS, Columbia_AD, Mathys_AD, Zhou_AD	COLOC_R				0.0418688	35915177	10.1038/s41593-022-01128-z	Bryois J et al	Brain
CUL9	Q8IWT3	15982	TRANS	Cognition_Meta	DECODE_Specific	+,NA		0.27343	0.27343	DECODE	DECODE	0.818606	1862.33	PGC3_SCZ	CUL9	Transcriptome	Excitatory neurons	coloc	Roche_AD, Roche_MS, Columbia_AD, Mathys_AD, Zhou_AD	COLOC_R				0.0415608	35915177	10.1038/s41593-022-01128-z	Bryois J et al	Brain
CUL9	Q8IWT3	15982	TRANS	Cognition_Meta	DECODE_Specific	+,NA		0.27343	0.27343	DECODE	DECODE	0.818606	1862.33	PGC3_SCZ	CUL9	Transcriptome	Inhibitory neurons	coloc	Roche_AD, Roche_MS, Columbia_AD, Mathys_AD, Zhou_AD	COLOC_R				0.041554	35915177	10.1038/s41593-022-01128-z	Bryois J et al	Brain
CUL9	Q8IWT3	15982	TRANS	Cognition_Meta	DECODE_Specific	+,NA		0.27343	0.27343	DECODE	DECODE	0.818606	1862.33	PGC3_SCZ	CUL9	Transcriptome	Inhibitory neurons	coloc	Roche_AD, Roche_MS, Columbia_AD, Mathys_AD, Zhou_AD	COLOC_R				0.0414801	35915177	10.1038/s41593-022-01128-z	Bryois J et al	Brain
CUL9	Q8IWT3	15982	TRANS	Cognition_Meta	DECODE_Specific	+,NA		0.27343	0.27343	DECODE	DECODE	0.818606	1862.33	PGC3_SCZ	CUL9	Transcriptome	Oligodendrocytes	coloc	Roche_AD, Roche_MS, Columbia_AD, Mathys_AD, Zhou_AD	COLOC_R				0.0412983	35915177	10.1038/s41593-022-01128-z	Bryois J et al	Brain
CUL9	Q8IWT3	15982	TRANS	Cognition_Meta	DECODE_Specific	+,NA		0.27343	0.27343	DECODE	DECODE	0.818606	1862.33	PGC3_SCZ	CUL9	Transcriptome	Excitatory neurons	coloc	Roche_AD, Roche_MS, Columbia_AD, Mathys_AD, Zhou_AD	COLOC_R				0.0409899	35915177	10.1038/s41593-022-01128-z	Bryois J et al	Brain
CUL9	Q8IWT3	15982	TRANS	Cognition_Meta	DECODE_Specific	+,NA		0.27343	0.27343	DECODE	DECODE	0.818606	1862.33	PGC3_SCZ	CUL9	Transcriptome	Astrocytes	coloc	Roche_AD, Roche_MS, Columbia_AD, Mathys_AD, Zhou_AD	COLOC_R				0.0394682	35915177	10.1038/s41593-022-01128-z	Bryois J et al	Brain
CUL9	Q8IWT3	15982	TRANS	Cognition_Meta	DECODE_Specific	+,NA		0.27343	0.27343	DECODE	DECODE	0.818606	1862.33	PGC3_SCZ	CUL9	Transcriptome	Excitatory neurons	coloc	Roche_AD, Roche_MS, Columbia_AD, Mathys_AD, Zhou_AD	COLOC_R				0.0386612	35915177	10.1038/s41593-022-01128-z	Bryois J et al	Brain
CUL9	Q8IWT3	15982	TRANS	Cognition_Meta	DECODE_Specific	+,NA		0.27343	0.27343	DECODE	DECODE	0.818606	1862.33	PGC3_SCZ	CUL9	Transcriptome	Oligodendrocytes	coloc	Roche_AD, Roche_MS, Columbia_AD, Mathys_AD, Zhou_AD	COLOC_R				0.0386596	35915177	10.1038/s41593-022-01128-z	Bryois J et al	Brain
CUL9	Q8IWT3	15982	TRANS	Cognition_Meta	DECODE_Specific	+,NA		0.27343	0.27343	DECODE	DECODE	0.818606	1862.33	PGC3_SCZ	CUL9	Transcriptome	Excitatory neurons	coloc	Roche_AD, Roche_MS, Columbia_AD, Mathys_AD, Zhou_AD	COLOC_R				0.0382393	35915177	10.1038/s41593-022-01128-z	Bryois J et al	Brain
CUL9	Q8IWT3	15982	TRANS	Cognition_Meta	DECODE_Specific	+,NA		0.27343	0.27343	DECODE	DECODE	0.818606	1862.33	PGC3_SCZ	CUL9	Transcriptome	Inhibitory neurons	coloc	Roche_AD, Roche_MS, Columbia_AD, Mathys_AD, Zhou_AD	COLOC_R				0.0382042	35915177	10.1038/s41593-022-01128-z	Bryois J et al	Brain
CUL9	Q8IWT3	15982	TRANS	Cognition_Meta	DECODE_Specific	+,NA		0.27343	0.27343	DECODE	DECODE	0.818606	1862.33	PGC3_SCZ	CUL9	Transcriptome	Inhibitory neurons	coloc	Roche_AD, Roche_MS, Columbia_AD, Mathys_AD, Zhou_AD	COLOC_R				0.0376033	35915177	10.1038/s41593-022-01128-z	Bryois J et al	Brain
CUL9	Q8IWT3	15982	TRANS	Cognition_Meta	DECODE_Specific	+,NA		0.27343	0.27343	DECODE	DECODE	0.818606	1862.33	PGC3_SCZ	CUL9	Transcriptome	Inhibitory neurons	coloc	Roche_AD, Roche_MS, Columbia_AD, Mathys_AD, Zhou_AD	COLOC_R				0.0371754	35915177	10.1038/s41593-022-01128-z	Bryois J et al	Brain
CUL9	Q8IWT3	15982	TRANS	Cognition_Meta	DECODE_Specific	+,NA		0.27343	0.27343	DECODE	DECODE	0.818606	1862.33	PGC3_SCZ	CUL9	Transcriptome	Astrocytes	coloc	Roche_AD, Roche_MS, Columbia_AD, Mathys_AD, Zhou_AD	COLOC_R				0.0371454	35915177	10.1038/s41593-022-01128-z	Bryois J et al	Brain
CUL9	Q8IWT3	15982	TRANS	Cognition_Meta	DECODE_Specific	+,NA		0.27343	0.27343	DECODE	DECODE	0.818606	1862.33	PGC3_SCZ	CUL9	Transcriptome	Excitatory neurons	coloc	Roche_AD, Roche_MS, Columbia_AD, Mathys_AD, Zhou_AD	COLOC_R				0.036924	35915177	10.1038/s41593-022-01128-z	Bryois J et al	Brain
CUL9	Q8IWT3	15982	TRANS	Cognition_Meta	DECODE_Specific	+,NA		0.27343	0.27343	DECODE	DECODE	0.818606	1862.33	PGC3_SCZ	CUL9	Transcriptome	Excitatory neurons	coloc	Roche_AD, Roche_MS, Columbia_AD, Mathys_AD, Zhou_AD	COLOC_R				0.0366323	35915177	10.1038/s41593-022-01128-z	Bryois J et al	Brain
CUL9	Q8IWT3	15982	TRANS	Cognition_Meta	DECODE_Specific	+,NA		0.27343	0.27343	DECODE	DECODE	0.818606	1862.33	PGC3_SCZ	CUL9	Transcriptome	Inhibitory neurons	coloc	Roche_AD, Roche_MS, Columbia_AD, Mathys_AD, Zhou_AD	COLOC_R				0.035237	35915177	10.1038/s41593-022-01128-z	Bryois J et al	Brain
CUL9	Q8IWT3	15982	TRANS	Cognition_Meta	DECODE_Specific	+,NA		0.27343	0.27343	DECODE	DECODE	0.818606	1862.33	PGC3_SCZ	CUL9	Transcriptome	Oligodendrocytes	coloc	Roche_AD, Roche_MS, Columbia_AD, Mathys_AD, Zhou_AD	COLOC_R				0.0351957	35915177	10.1038/s41593-022-01128-z	Bryois J et al	Brain
CUL9	Q8IWT3	15982	TRANS	Cognition_Meta	DECODE_Specific	+,NA		0.27343	0.27343	DECODE	DECODE	0.818606	1862.33	PGC3_SCZ	CUL9	Transcriptome	Excitatory neurons	coloc	Roche_AD, Roche_MS, Columbia_AD, Mathys_AD, Zhou_AD	COLOC_R				0.0349704	35915177	10.1038/s41593-022-01128-z	Bryois J et al	Brain
CUL9	Q8IWT3	15982	TRANS	Cognition_Meta	DECODE_Specific	+,NA		0.27343	0.27343	DECODE	DECODE	0.818606	1862.33	PGC3_SCZ	CUL9	Transcriptome	Inhibitory neurons	coloc	Roche_AD, Roche_MS, Columbia_AD, Mathys_AD, Zhou_AD	COLOC_R				0.034801	35915177	10.1038/s41593-022-01128-z	Bryois J et al	Brain
CUL9	Q8IWT3	15982	TRANS	Cognition_Meta	DECODE_Specific	+,NA		0.27343	0.27343	DECODE	DECODE	0.818606	1862.33	PGC3_SCZ	CUL9	Transcriptome	Oligodendrocytes	coloc	Roche_AD, Roche_MS, Columbia_AD, Mathys_AD, Zhou_AD	COLOC_R				0.0347149	35915177	10.1038/s41593-022-01128-z	Bryois J et al	Brain
CUL9	Q8IWT3	15982	TRANS	Cognition_Meta	DECODE_Specific	+,NA		0.27343	0.27343	DECODE	DECODE	0.818606	1862.33	PGC3_SCZ	CUL9	Transcriptome	Excitatory neurons	coloc	Roche_AD, Roche_MS, Columbia_AD, Mathys_AD, Zhou_AD	COLOC_R				0.0346528	35915177	10.1038/s41593-022-01128-z	Bryois J et al	Brain
CUL9	Q8IWT3	15982	TRANS	Cognition_Meta	DECODE_Specific	+,NA		0.27343	0.27343	DECODE	DECODE	0.818606	1862.33	PGC3_SCZ	CUL9	Transcriptome	Excitatory neurons	coloc	Roche_AD, Roche_MS, Columbia_AD, Mathys_AD, Zhou_AD	COLOC_R				0.032938	35915177	10.1038/s41593-022-01128-z	Bryois J et al	Brain
CUL9	Q8IWT3	15982	TRANS	Cognition_Meta	DECODE_Specific	+,NA		0.27343	0.27343	DECODE	DECODE	0.818606	1862.33	PGC3_SCZ	CUL9	Transcriptome	Oligodendrocytes	coloc	Roche_AD, Roche_MS, Columbia_AD, Mathys_AD, Zhou_AD	COLOC_R				0.032255	35915177	10.1038/s41593-022-01128-z	Bryois J et al	Brain
CUL9	Q8IWT3	15982	TRANS	Cognition_Meta	DECODE_Specific	+,NA		0.27343	0.27343	DECODE	DECODE	0.818606	1862.33	PGC3_SCZ	CUL9	Transcriptome	Inhibitory neurons	coloc	Roche_AD, Roche_MS, Columbia_AD, Mathys_AD, Zhou_AD	COLOC_R				0.0321936	35915177	10.1038/s41593-022-01128-z	Bryois J et al	Brain
CUL9	Q8IWT3	15982	TRANS	Cognition_Meta	DECODE_Specific	+,NA		0.27343	0.27343	DECODE	DECODE	0.818606	1862.33	PGC3_SCZ	CUL9	Transcriptome	Oligodendrocytes	coloc	Roche_AD, Roche_MS, Columbia_AD, Mathys_AD, Zhou_AD	COLOC_R				0.0318642	35915177	10.1038/s41593-022-01128-z	Bryois J et al	Brain
CUL9	Q8IWT3	15982	TRANS	Cognition_Meta	DECODE_Specific	+,NA		0.27343	0.27343	DECODE	DECODE	0.818606	1862.33	PGC3_SCZ	CUL9	Transcriptome	Excitatory neurons	coloc	Roche_AD, Roche_MS, Columbia_AD, Mathys_AD, Zhou_AD	COLOC_R				0.0318493	35915177	10.1038/s41593-022-01128-z	Bryois J et al	Brain
CUL9	Q8IWT3	15982	TRANS	Cognition_Meta	DECODE_Specific	+,NA		0.27343	0.27343	DECODE	DECODE	0.818606	1862.33	PGC3_SCZ	CUL9	Transcriptome	Oligodendrocytes	coloc	Roche_AD, Roche_MS, Columbia_AD, Mathys_AD, Zhou_AD	COLOC_R				0.0311512	35915177	10.1038/s41593-022-01128-z	Bryois J et al	Brain
CUL9	Q8IWT3	15982	TRANS	Cognition_Meta	DECODE_Specific	+,NA		0.27343	0.27343	DECODE	DECODE	0.818606	1862.33	PGC3_SCZ	CUL9	Transcriptome	Excitatory neurons	coloc	Roche_AD, Roche_MS, Columbia_AD, Mathys_AD, Zhou_AD	COLOC_R				0.0309182	35915177	10.1038/s41593-022-01128-z	Bryois J et al	Brain
CUL9	Q8IWT3	15982	TRANS	Cognition_Meta	DECODE_Specific	+,NA		0.27343	0.27343	DECODE	DECODE	0.818606	1862.33	PGC3_SCZ	CUL9	Transcriptome	Excitatory neurons	coloc	Roche_AD, Roche_MS, Columbia_AD, Mathys_AD, Zhou_AD	COLOC_R				0.0286124	35915177	10.1038/s41593-022-01128-z	Bryois J et al	Brain
CUL9	Q8IWT3	15982	TRANS	Cognition_Meta	DECODE_Specific	+,NA		0.27343	0.27343	DECODE	DECODE	0.818606	1862.33	PGC3_SCZ	CUL9	Transcriptome	Excitatory neurons	coloc	Roche_AD, Roche_MS, Columbia_AD, Mathys_AD, Zhou_AD	COLOC_R				0.0258474	35915177	10.1038/s41593-022-01128-z	Bryois J et al	Brain
CUL9	Q8IWT3	15982	TRANS	Cognition_Meta	DECODE_Specific	+,NA		0.27343	0.27343	DECODE	DECODE	0.818606	1862.33	PGC3_SCZ	CUL9	Transcriptome	Excitatory neurons	coloc	Roche_AD, Roche_MS, Columbia_AD, Mathys_AD, Zhou_AD	COLOC_R				0.0254524	35915177	10.1038/s41593-022-01128-z	Bryois J et al	Brain
CUL9	Q8IWT3	15982	TRANS	Cognition_Meta	DECODE_Specific	+,NA		0.27343	0.27343	DECODE	DECODE	0.818606	1862.33	PGC3_SCZ	CUL9	Transcriptome	Excitatory neurons	coloc	Roche_AD, Roche_MS, Columbia_AD, Mathys_AD, Zhou_AD	COLOC_R				0.0216983	35915177	10.1038/s41593-022-01128-z	Bryois J et al	Brain
CUL9	Q8IWT3	15982	TRANS	Cognition_Meta	DECODE_Specific	+,NA		0.27343	0.27343	DECODE	DECODE	0.818606	1862.33	PGC3_SCZ	CUL9	Transcriptome	Excitatory neurons	coloc	Roche_AD, Roche_MS, Columbia_AD, Mathys_AD, Zhou_AD	COLOC_R				0.020809	35915177	10.1038/s41593-022-01128-z	Bryois J et al	Brain
CUL9	Q8IWT3	15982	TRANS	Cognition_Meta	DECODE_Specific	+,NA		0.27343	0.27343	DECODE	DECODE	0.818606	1862.33	PGC3_SCZ	CUL9	Transcriptome	Astrocytes	coloc	Roche_AD, Roche_MS, Columbia_AD, Mathys_AD, Zhou_AD	COLOC_R				0.00136854	35915177	10.1038/s41593-022-01128-z	Bryois J et al	Brain
CUL9	Q8IWT3	15982	TRANS	Cognition_Meta	DECODE_Specific	+,NA		0.27343	0.27343	DECODE	DECODE	0.818606	1862.33	PGC3_SCZ	CUL9	Transcriptome	Inhibitory neurons	coloc	Roche_AD, Roche_MS, Columbia_AD, Mathys_AD, Zhou_AD	COLOC_R				0.00108822	35915177	10.1038/s41593-022-01128-z	Bryois J et al	Brain
CUL9	Q8IWT3	15982	TRANS	Cognition_Meta	DECODE_Specific	+,NA		0.27343	0.27343	DECODE	DECODE	0.818606	1862.33	PGC3_SCZ	CUL9	Transcriptome	Microglia	coloc	Roche_AD, Roche_MS, Columbia_AD, Mathys_AD, Zhou_AD	COLOC_R				0.000654749	35915177	10.1038/s41593-022-01128-z	Bryois J et al	Brain
CUL9	Q8IWT3	15982	TRANS	Cognition_Meta	DECODE_Specific	+,NA		0.27343	0.27343	DECODE	DECODE	0.818606	1862.33	PGC3_SCZ	CUL9	Transcriptome	Inhibitory neurons	coloc	Roche_AD, Roche_MS, Columbia_AD, Mathys_AD, Zhou_AD	COLOC_R				0.000276169	35915177	10.1038/s41593-022-01128-z	Bryois J et al	Brain
CUL9	Q8IWT3	15982	TRANS	Cognition_Meta	DECODE_Specific	+,NA		0.27343	0.27343	DECODE	DECODE	0.818606	1862.33	PGC3_SCZ	CUL9	Transcriptome	Pericytes	coloc	Roche_AD, Roche_MS, Columbia_AD, Mathys_AD, Zhou_AD	COLOC_R				0.000253718	35915177	10.1038/s41593-022-01128-z	Bryois J et al	Brain
CUL9	Q8IWT3	15982	TRANS	Cognition_Meta	DECODE_Specific	+,NA		0.27343	0.27343	DECODE	DECODE	0.818606	1862.33	PGC3_SCZ	CUL9	Transcriptome	Pericytes	coloc	Roche_AD, Roche_MS, Columbia_AD, Mathys_AD, Zhou_AD	COLOC_R				0.000248745	35915177	10.1038/s41593-022-01128-z	Bryois J et al	Brain
CUL9	Q8IWT3	15982	TRANS	Cognition_Meta	DECODE_Specific	+,NA		0.27343	0.27343	DECODE	DECODE	0.818606	1862.33	PGC3_SCZ	CUL9	Transcriptome	Astrocytes	coloc	Roche_AD, Roche_MS, Columbia_AD, Mathys_AD, Zhou_AD	COLOC_R				0.000233778	35915177	10.1038/s41593-022-01128-z	Bryois J et al	Brain
CUL9	Q8IWT3	15982	TRANS	Cognition_Meta	DECODE_Specific	+,NA		0.27343	0.27343	DECODE	DECODE	0.818606	1862.33	PGC3_SCZ	CUL9	Transcriptome	Endothelial cells	coloc	Roche_AD, Roche_MS, Columbia_AD, Mathys_AD, Zhou_AD	COLOC_R				0.000233651	35915177	10.1038/s41593-022-01128-z	Bryois J et al	Brain
CUL9	Q8IWT3	15982	TRANS	Cognition_Meta	DECODE_Specific	+,NA		0.27343	0.27343	DECODE	DECODE	0.818606	1862.33	PGC3_SCZ	CUL9	Transcriptome	OPCs / COPs	coloc	Roche_AD, Roche_MS, Columbia_AD, Mathys_AD, Zhou_AD	COLOC_R				0.000228253	35915177	10.1038/s41593-022-01128-z	Bryois J et al	Brain
CUL9	Q8IWT3	15982	TRANS	Cognition_Meta	DECODE_Specific	+,NA		0.27343	0.27343	DECODE	DECODE	0.818606	1862.33	PGC3_SCZ	CUL9	Transcriptome	Endothelial cells	coloc	Roche_AD, Roche_MS, Columbia_AD, Mathys_AD, Zhou_AD	COLOC_R				0.000226302	35915177	10.1038/s41593-022-01128-z	Bryois J et al	Brain
CUL9	Q8IWT3	15982	TRANS	Cognition_Meta	DECODE_Specific	+,NA		0.27343	0.27343	DECODE	DECODE	0.818606	1862.33	PGC3_SCZ	CUL9	Transcriptome	OPCs / COPs	coloc	Roche_AD, Roche_MS, Columbia_AD, Mathys_AD, Zhou_AD	COLOC_R				0.000221218	35915177	10.1038/s41593-022-01128-z	Bryois J et al	Brain
CUL9	Q8IWT3	15982	TRANS	Cognition_Meta	DECODE_Specific	+,NA		0.27343	0.27343	DECODE	DECODE	0.818606	1862.33	PGC3_SCZ	CUL9	Transcriptome	Microglia	coloc	Roche_AD, Roche_MS, Columbia_AD, Mathys_AD, Zhou_AD	COLOC_R				0.000207317	35915177	10.1038/s41593-022-01128-z	Bryois J et al	Brain
CUL9	Q8IWT3	15982	TRANS	Cognition_Meta	DECODE_Specific	+,NA		0.27343	0.27343	DECODE	DECODE	0.818606	1862.33	PGC3_SCZ	CUL9	Transcriptome	Oligodendrocytes	coloc	Roche_AD, Roche_MS, Columbia_AD, Mathys_AD, Zhou_AD	COLOC_R				0.000195409	35915177	10.1038/s41593-022-01128-z	Bryois J et al	Brain
CUL9	Q8IWT3	15982	TRANS	Cognition_Meta	DECODE_Specific	+,NA		0.27343	0.27343	DECODE	DECODE	0.818606	1862.33	PGC3_SCZ	CUL9	Transcriptome	Microglia	coloc	Roche_AD, Roche_MS, Columbia_AD, Mathys_AD, Zhou_AD	COLOC_R				0.000186444	35915177	10.1038/s41593-022-01128-z	Bryois J et al	Brain
CUL9	Q8IWT3	15982	TRANS	Cognition_Meta	DECODE_Specific	+,NA		0.27343	0.27343	DECODE	DECODE	0.818606	1862.33	PGC3_SCZ	CUL9	Transcriptome	Astrocytes	coloc	Roche_AD, Roche_MS, Columbia_AD, Mathys_AD, Zhou_AD	COLOC_R				0.000172267	35915177	10.1038/s41593-022-01128-z	Bryois J et al	Brain
CUL9	Q8IWT3	15982	TRANS	Cognition_Meta	DECODE_Specific	+,NA		0.27343	0.27343	DECODE	DECODE	0.818606	1862.33	PGC3_SCZ	CUL9	Transcriptome	Excitatory neurons	coloc	Roche_AD, Roche_MS, Columbia_AD, Mathys_AD, Zhou_AD	COLOC_R				0.000164878	35915177	10.1038/s41593-022-01128-z	Bryois J et al	Brain
CUL9	Q8IWT3	15982	TRANS	Cognition_Meta	DECODE_Specific	+,NA		0.27343	0.27343	DECODE	DECODE	0.818606	1862.33	PGC3_SCZ	CUL9	Transcriptome	Excitatory neurons	coloc	Roche_AD, Roche_MS, Columbia_AD, Mathys_AD, Zhou_AD	COLOC_R				0.000155833	35915177	10.1038/s41593-022-01128-z	Bryois J et al	Brain
CUL9	Q8IWT3	15982	TRANS	Cognition_Meta	DECODE_Specific	+,NA		0.27343	0.27343	DECODE	DECODE	0.818606	1862.33	PGC3_SCZ	CUL9	Transcriptome	Excitatory neurons	coloc	Roche_AD, Roche_MS, Columbia_AD, Mathys_AD, Zhou_AD	COLOC_R				1.31643e-07	35915177	10.1038/s41593-022-01128-z	Bryois J et al	Brain
CUL9	Q8IWT3	15982	TRANS	Cognition_Meta	DECODE_Specific	+,NA		0.27343	0.27343	DECODE	DECODE	0.818606	1862.33	PGC3_SCZ	CUL9	Transcriptome	Oligodendrocytes	coloc	Roche_AD, Roche_MS, Columbia_AD, Mathys_AD, Zhou_AD	COLOC_R				7.31647e-08	35915177	10.1038/s41593-022-01128-z	Bryois J et al	Brain
CUL9	Q8IWT3	15982	TRANS	Cognition_Meta	DECODE_Specific	+,NA		0.27343	0.27343	DECODE	DECODE	0.818606	1862.33	PGC3_SCZ	CUL9	Transcriptome	Excitatory neurons	coloc	Roche_AD, Roche_MS, Columbia_AD, Mathys_AD, Zhou_AD	COLOC_R				7.30054e-08	35915177	10.1038/s41593-022-01128-z	Bryois J et al	Brain
CUL9	Q8IWT3	15982	TRANS	Cognition_Meta	DECODE_Specific	+,NA		0.27343	0.27343	DECODE	DECODE	0.818606	1862.33	Schizophrenia	CUL9	Transcriptome	DLPFC	TWAS	CMC	FUSION			9.82e-07		37092861	10.1017/S0033291723000417	Zhang C et al	Brain
CUL9	Q8IWT3	15982	TRANS	Cognition_Meta	DECODE_Specific	+,NA		0.27343	0.27343	DECODE	DECODE	0.818606	1862.33	SCZ	CUL9	Proteome	dorsolateral prefrontal cortex	TWAS, Coloc	Banner	Fusion, Coloc-R			2.89e-07	0.901	34454697	10.1016/j.biopsych.2021.06.022	Liu J	Brain
CUL9	Q8IWT3	15982	TRANS	Cognition_Meta	DECODE_Specific	+,NA		0.27343	0.27343	DECODE	DECODE	0.818606	1862.33	Schizophrenia	CUL9	Transcriptome	brain caudate nucleus	TWAS	Gtex	Fusion			3.02719e-09		36319771	10.1038/s41593-022-01182-7	Benjamin KJM	brain caudate nucleus
CUL9	Q8IWT3	15982	TRANS	Depression_iPSYCH_2023	DECODE_Specific	+,NA		0.680742	0.680742	DECODE	DECODE	1.39613	4636.53	SCZ_PGC3	CUL9	Transcriptome	DLPFC	MR	CMC+GTEX	MendelianRandomization			0.00313333		35460606	10.1016/j.ajhg.2022.04.004	Jiang eet all Am J Hum Genet	BRAIN
CUL9	Q8IWT3	15982	TRANS	Depression_iPSYCH_2023	DECODE_Specific	+,NA		0.680742	0.680742	DECODE	DECODE	1.39613	4636.53	SCZ_PGC3	CUL9	Transcriptome	DLPFC	MR	CMC+GTEX	MendelianRandomization			0.00470287		35460606	10.1016/j.ajhg.2022.04.004	Jiang eet all Am J Hum Genet	BRAIN
CUL9	Q8IWT3	15982	TRANS	Depression_iPSYCH_2023	DECODE_Specific	+,NA		0.680742	0.680742	DECODE	DECODE	1.39613	4636.53	SCZ_PGC3	CUL9	Transcriptome	DLPFC	MR	CMC+GTEX	MendelianRandomization			0.00428869		35460606	10.1016/j.ajhg.2022.04.004	Jiang eet all Am J Hum Genet	BRAIN
CUL9	Q8IWT3	15982	TRANS	Depression_iPSYCH_2023	DECODE_Specific	+,NA		0.680742	0.680742	DECODE	DECODE	1.39613	4636.53	SCZ_PGC3	CUL9	Transcriptome	DLPFC	MR	CMC+GTEX	EMIC			1.85173e-05		35460606	10.1016/j.ajhg.2022.04.004	Jiang eet all Am J Hum Genet	BRAIN
CUL9	Q8IWT3	15982	TRANS	Depression_iPSYCH_2023	DECODE_Specific	+,NA		0.680742	0.680742	DECODE	DECODE	1.39613	4636.53	BIP_2019_Stahl_etall	CUL9	Transcriptome	DLPFC	MR	CMC+GTEX	MendelianRandomization			0.111526		35460606	10.1016/j.ajhg.2022.04.004	Jiang eet all Am J Hum Genet	BRAIN
CUL9	Q8IWT3	15982	TRANS	Depression_iPSYCH_2023	DECODE_Specific	+,NA		0.680742	0.680742	DECODE	DECODE	1.39613	4636.53	BIP_2019_Stahl_etall	CUL9	Transcriptome	DLPFC	MR	CMC+GTEX	MendelianRandomization			0.114541		35460606	10.1016/j.ajhg.2022.04.004	Jiang eet all Am J Hum Genet	BRAIN
CUL9	Q8IWT3	15982	TRANS	Depression_iPSYCH_2023	DECODE_Specific	+,NA		0.680742	0.680742	DECODE	DECODE	1.39613	4636.53	BIP_2019_Stahl_etall	CUL9	Transcriptome	DLPFC	MR	CMC+GTEX	MendelianRandomization			0.131715		35460606	10.1016/j.ajhg.2022.04.004	Jiang eet all Am J Hum Genet	BRAIN
CUL9	Q8IWT3	15982	TRANS	Depression_iPSYCH_2023	DECODE_Specific	+,NA		0.680742	0.680742	DECODE	DECODE	1.39613	4636.53	BIP_2019_Stahl_etall	CUL9	Transcriptome	DLPFC	MR	CMC+GTEX	EMIC			0.00338165		35460606	10.1016/j.ajhg.2022.04.004	Jiang eet all Am J Hum Genet	BRAIN
CUL9	Q8IWT3	15982	TRANS	Depression_iPSYCH_2023	DECODE_Specific	+,NA		0.680742	0.680742	DECODE	DECODE	1.39613	4636.53	Deepression_Wray_tall	CUL9	Transcriptome	BRAIN DLPFC	MR	PsychENCODE	TwoSampleMR	-0.03	0.01	0.00256		35296807	10.1038/s41380-022-01507-9	Deng et all Mol Psychiatry	BRAIN
CUL9	Q8IWT3	15982	TRANS	Depression_iPSYCH_2023	DECODE_Specific	+,NA		0.680742	0.680742	DECODE	DECODE	1.39613	4636.53	Deepression_Wray_tall	CUL9	Transcriptome	BLOOD	MR	GTEx	TwoSampleMR	-0.08	0.03	0.00256		35296807	10.1038/s41380-022-01507-9	Deng et all Mol Psychiatry	BLOOD
CUL9	Q8IWT3	15982	TRANS	Depression_iPSYCH_2023	DECODE_Specific	+,NA		0.680742	0.680742	DECODE	DECODE	1.39613	4636.53	SCZ PGC wave3	CUL9	Transcriptome	GTEX DLPFC EQTL	JTI	GTEx	JTI	0.37		2.03e-11		34628600	10.1038/s41588-020-0706-2	Zhou et all Mol Neurobiol	BRAIN
CUL9	Q8IWT3	15982	TRANS	Depression_iPSYCH_2023	DECODE_Specific	+,NA		0.680742	0.680742	DECODE	DECODE	1.39613	4636.53	SCZ PGC wave3	CUL9	Transcriptome	PSYCHENCODE DLPFC	JTI	PsychENCODE	JTI	1.42		4.37e-08		34628600	10.1038/s41588-020-0706-2	Zhou et all Mol Neurobiol	BRAIN
CUL9	Q8IWT3	15982	TRANS	Depression_iPSYCH_2023	DECODE_Specific	+,NA		0.680742	0.680742	DECODE	DECODE	1.39613	4636.53	SCZ_PGC3	CUL9	Transcriptome	DLPFC	SMR	CMC+GTEX	SMR	0.132359	0.0319285	3.39089e-05		35460606	10.1016/j.ajhg.2022.04.004	Jiang eet all Am J Hum Genet	BRAIN
CUL9	Q8IWT3	15982	TRANS	Depression_iPSYCH_2023	DECODE_Specific	+,NA		0.680742	0.680742	DECODE	DECODE	1.39613	4636.53	SCZ_PGC3	CUL9	Transcriptome_Transcriptlvel	DLPFC	SMR	CMC+GTEX	SMR	0.00532574	0.0417224	0.898428		35460606	10.1016/j.ajhg.2022.04.004	Jiang eet all Am J Hum Genet	BRAIN
CUL9	Q8IWT3	15982	TRANS	Depression_iPSYCH_2023	DECODE_Specific	+,NA		0.680742	0.680742	DECODE	DECODE	1.39613	4636.53	Schizophrenia	CUL9	Proteiome	BRAIN DPFC+FRONTAL CORTEX	SMR	ROS/MAP+Banner+MSBB	SMR	0.151555	0.041872	0.000295188		35882878	10.1038/s41467-022-31873-5	Wingo et all Nat Commun	BRAIN
CUL9	Q8IWT3	15982	TRANS	Depression_iPSYCH_2023	DECODE_Specific	+,NA		0.680742	0.680742	DECODE	DECODE	1.39613	4636.53	SCZ.Clozuk.2018	CUL9	Transcriptome	BRAIN	SMR	PsychENCODE	SMR	0.104586	0.0258097	5.07e-05		30545856	10.1126/science.aat8127	Gandal et all science	BRAIN
CUL9	Q8IWT3	15982	TRANS	Depression_iPSYCH_2023	DECODE_Specific	+,NA		0.680742	0.680742	DECODE	DECODE	1.39613	4636.53	BD.PGC.ruderferCell2018	CUL9	Transcriptome	BRAIN	SMR	PsychENCODE	SMR	0.101808	0.0398477	0.0106209		30545856	10.1126/science.aat8127	Gandal et all science	BRAIN
CUL9	Q8IWT3	15982	TRANS	Depression_iPSYCH_2023	DECODE_Specific	+,NA		0.680742	0.680742	DECODE	DECODE	1.39613	4636.53	SCZ	CUL9	Transcriptome	BRAIN_DLPFC	SMR	CMC	SMR	0.104585		5.07e-05		31691811	10.1093/hmg/ddz253	Hall et al Hum Mol Genet	BRAIN
CUL9	Q8IWT3	15982	TRANS	Depression_iPSYCH_2023	DECODE_Specific	+,NA		0.680742	0.680742	DECODE	DECODE	1.39613	4636.53	SCZ	CUL9	Proteiome	BLOOD	SMR	eQTLGen	SMR	0.413178	0.0758107	5.03e-08		37415601	10.3389/fgene.2023.1191264	Gedik et all Front Genet	BLOOD
CUL9	Q8IWT3	15982	TRANS	Depression_iPSYCH_2023	DECODE_Specific	+,NA		0.680742	0.680742	DECODE	DECODE	1.39613	4636.53	MDD	CUL9	Proteiome	BRAIN	SMR	BrainMeta	SMR	-0.0220431	0.00741282	0.00294287		37415601	10.3389/fgene.2023.1191264	Gedik et all Front Genet	BRAIN
CUL9	Q8IWT3	15982	TRANS	Depression_iPSYCH_2023	DECODE_Specific	+,NA		0.680742	0.680742	DECODE	DECODE	1.39613	4636.53	BIP	CUL9	Proteiome	BRAIN	SMR	BrainMeta	SMR	0.0645465	0.0166042	0.000101341		37415601	10.3389/fgene.2023.1191264	Gedik et all Front Genet	BRAIN
CUL9	Q8IWT3	15982	TRANS	Depression_iPSYCH_2023	DECODE_Specific	+,NA		0.680742	0.680742	DECODE	DECODE	1.39613	4636.53	SCZ	CUL9	Proteiome	BRAIN	SMR	BrainMeta	SMR	0.073548	0.0129854	1.48e-08		37415601	10.3389/fgene.2023.1191264	Gedik et all Front Genet	BRAIN
CUL9	Q8IWT3	15982	TRANS	Depression_iPSYCH_2023	DECODE_Specific	+,NA		0.680742	0.680742	DECODE	DECODE	1.39613	4636.53	MDD	CUL9	Proteiome	BLOOD	SMR	eQTLGen	SMR	-0.123834	0.0421003	0.00326734		37415601	10.3389/fgene.2023.1191264	Gedik et all Front Genet	BLOOD
CUL9	Q8IWT3	15982	TRANS	Depression_iPSYCH_2023	DECODE_Specific	+,NA		0.680742	0.680742	DECODE	DECODE	1.39613	4636.53	BIP	CUL9	Proteiome	BLOOD	SMR	eQTLGen	SMR	0.36261	0.09502	0.000135557		37415601	10.3389/fgene.2023.1191264	Gedik et all Front Genet	BLOOD
CUL9	Q8IWT3	15982	TRANS	Depression_iPSYCH_2023	DECODE_Specific	+,NA		0.680742	0.680742	DECODE	DECODE	1.39613	4636.53	MDD	CUL9	Proteiome	BRAIN	SMR	Wingo et al., 2022, in 722 samples	SMR	-0.0476715	0.0156766	0.00235843		37415601	10.3389/fgene.2023.1191264	Gedik et all Front Genet	BRAIN
CUL9	Q8IWT3	15982	TRANS	Depression_iPSYCH_2023	DECODE_Specific	+,NA		0.680742	0.680742	DECODE	DECODE	1.39613	4636.53	BIP	CUL9	Proteiome	BRAIN	SMR	Wingo et al., 2022, in 722 samples	SMR	0.106088	0.0349005	0.00236794		37415601	10.3389/fgene.2023.1191264	Gedik et all Front Genet	BRAIN
CUL9	Q8IWT3	15982	TRANS	Depression_iPSYCH_2023	DECODE_Specific	+,NA		0.680742	0.680742	DECODE	DECODE	1.39613	4636.53	SCZ	CUL9	Proteiome	BRAIN	SMR	Wingo et al., 2022, in 722 samples	SMR	0.171233	0.0327957	1.78e-07		37415601	10.3389/fgene.2023.1191264	Gedik et all Front Genet	BRAIN
CUL9	Q8IWT3	15982	TRANS	Depression_iPSYCH_2023	DECODE_Specific	+,NA		0.680742	0.680742	DECODE	DECODE	1.39613	4636.53	SCZ	CUL9	Transcriptome	BRAIN_DLPFC	TWAS	CMC	FUSION	4.5446		5.5e-06		31691811	10.1093/hmg/ddz253	Hall et al Hum Mol Genet	BRAIN
CUL9	Q8IWT3	15982	TRANS	Depression_iPSYCH_2023	DECODE_Specific	+,NA		0.680742	0.680742	DECODE	DECODE	1.39613	4636.53	SCZ_PGC2+CLOZUK	CUL9	Transcriptome	DLPFC	TWAS	Collado-Torres	FUSION	3.84747		0.000119		31174959	10.1016/j.neuron.2019.05.013	ColladoTorres_neuron_twas etal. Neuron	BRAIN
CUL9	Q8IWT3	15982	TRANS	Depression_iPSYCH_2023	DECODE_Specific	+,NA		0.680742	0.680742	DECODE	DECODE	1.39613	4636.53	SCZ_PGC2+CLOZUK	CUL9	Transcriptome	DLPFC	TWAS	Collado-Torres	FUSION	3.79281		0.000149		31174959	10.1016/j.neuron.2019.05.013	ColladoTorres_neuron_twas etal. Neuron	BRAIN
CUL9	Q8IWT3	15982	TRANS	Depression_iPSYCH_2023	DECODE_Specific	+,NA		0.680742	0.680742	DECODE	DECODE	1.39613	4636.53	SCZ_PGC2+CLOZUK	CUL9	Transcriptome	DLPFC	TWAS	Collado-Torres	FUSION	3.57808		0.000346		31174959	10.1016/j.neuron.2019.05.013	ColladoTorres_neuron_twas etal. Neuron	BRAIN
CUL9	Q8IWT3	15982	TRANS	Depression_iPSYCH_2023	DECODE_Specific	+,NA		0.680742	0.680742	DECODE	DECODE	1.39613	4636.53	SCZ_PGC2+CLOZUK	CUL9	Transcriptome	DLPFC	TWAS	Collado-Torres	FUSION	3.17786		0.00148		31174959	10.1016/j.neuron.2019.05.013	ColladoTorres_neuron_twas etal. Neuron	BRAIN
CUL9	Q8IWT3	15982	TRANS	Depression_iPSYCH_2023	DECODE_Specific	+,NA		0.680742	0.680742	DECODE	DECODE	1.39613	4636.53	SCZ_PGC2+CLOZUK	CUL9	Transcriptome	DLPFC	TWAS	Collado-Torres	FUSION	2.94744		0.0032		31174959	10.1016/j.neuron.2019.05.013	ColladoTorres_neuron_twas etal. Neuron	BRAIN
CUL9	Q8IWT3	15982	TRANS	Depression_iPSYCH_2023	DECODE_Specific	+,NA		0.680742	0.680742	DECODE	DECODE	1.39613	4636.53	SCZ_PGC2+CLOZUK	CUL9	Transcriptome	DLPFC	TWAS	Collado-Torres	FUSION	2.88737		0.00388		31174959	10.1016/j.neuron.2019.05.013	ColladoTorres_neuron_twas etal. Neuron	BRAIN
CUL9	Q8IWT3	15982	TRANS	Depression_iPSYCH_2023	DECODE_Specific	+,NA		0.680742	0.680742	DECODE	DECODE	1.39613	4636.53	SCZ_PGC2	CUL9	Transcriptome	DLPFC	TWAS	Collado-Torres	FUSION	3.27878		0.00104		31174959	10.1016/j.neuron.2019.05.013	ColladoTorres_neuron_twas etal. Neuron	BRAIN
CUL9	Q8IWT3	15982	TRANS	Depression_iPSYCH_2023	DECODE_Specific	+,NA		0.680742	0.680742	DECODE	DECODE	1.39613	4636.53	SCZ_PGC2	CUL9	Transcriptome	DLPFC	TWAS	Collado-Torres	FUSION	3.16627		0.00154		31174959	10.1016/j.neuron.2019.05.013	ColladoTorres_neuron_twas etal. Neuron	BRAIN
CUL9	Q8IWT3	15982	TRANS	Depression_iPSYCH_2023	DECODE_Specific	+,NA		0.680742	0.680742	DECODE	DECODE	1.39613	4636.53	SCZ_PGC2_ChinesEASMeta	CUL9	Transcriptome	DLPFC	TWAS	CMC	FUSION	5.5473		2.9e-08		34380480	10.1186/s12916-021-02039-9	Liu et all BMC Med	BRAIN
CUL9	Q8IWT3	15982	TRANS	Depression_iPSYCH_2023	DECODE_Specific	+,NA		0.680742	0.680742	DECODE	DECODE	1.39613	4636.53	SCZ1	CUL9	Transcriptome		TWAS	CMC	aSPU			1e-07		29411426	10.1002/gepi.22110	Wu et all Genet Epidemiol
CUL9	Q8IWT3	15982	TRANS	Depression_iPSYCH_2023	DECODE_Specific	+,NA		0.680742	0.680742	DECODE	DECODE	1.39613	4636.53	SCZ1	CUL9	Transcriptome		TWAS	CMC	TWAS			3.82182e-08		29411426	10.1002/gepi.22110	Wu et all Genet Epidemiol
CUL9	Q8IWT3	15982	TRANS	Depression_iPSYCH_2023	DECODE_Specific	+,NA		0.680742	0.680742	DECODE	DECODE	1.39613	4636.53	SCZ1	CUL9	Transcriptome		TWAS	CMC	SSU			1.39944e-08		29411426	10.1002/gepi.22110	Wu et all Genet Epidemiol
CUL9	Q8IWT3	15982	TRANS	Depression_iPSYCH_2023	DECODE_Specific	+,NA		0.680742	0.680742	DECODE	DECODE	1.39613	4636.53	SCZ2	CUL9	Transcriptome		TWAS	YFS	aSPU			3.9e-06		29411426	10.1002/gepi.22110	Wu et all Genet Epidemiol
CUL9	Q8IWT3	15982	TRANS	Depression_iPSYCH_2023	DECODE_Specific	+,NA		0.680742	0.680742	DECODE	DECODE	1.39613	4636.53	SCZ2	CUL9	Transcriptome		TWAS	YFS	TWAS			0.308129		29411426	10.1002/gepi.22110	Wu et all Genet Epidemiol
CUL9	Q8IWT3	15982	TRANS	Depression_iPSYCH_2023	DECODE_Specific	+,NA		0.680742	0.680742	DECODE	DECODE	1.39613	4636.53	SCZ2	CUL9	Transcriptome		TWAS	YFS	SSU			1.55027e-07		29411426	10.1002/gepi.22110	Wu et all Genet Epidemiol
CUL9	Q8IWT3	15982	TRANS	Depression_iPSYCH_2023	DECODE_Specific	+,NA		0.680742	0.680742	DECODE	DECODE	1.39613	4636.53	Schizophrenia	CUL9	Proteiome	BRAIN DPFC+FRONTAL CORTEX	TWAS	ROS/MAP+Banner+MSBB	FUSION	3.36894		0.000755		35882878	10.1038/s41467-022-31873-5	Wingo et all Nat Commun	BRAIN
CUL9	Q8IWT3	15982	TRANS	Depression_iPSYCH_2023	DECODE_Specific	+,NA		0.680742	0.680742	DECODE	DECODE	1.39613	4636.53	Schizophrenia	CUL9	Transcriptome	BRAIN DPFC	TWAS	783 donors of European ancestry	FUSION	3.046		0.00232		35882878	10.1038/s41467-022-31873-5	Wingo et all Nat Commun	BRAIN
CUL9	Q8IWT3	15982	TRANS	Depression_iPSYCH_2023	DECODE_Specific	+,NA		0.680742	0.680742	DECODE	DECODE	1.39613	4636.53	CLOZUK+PGC SCZ	CUL9	Transcriptome	BRAIN CORTEX	TWAS	CMC	FUSION	4.55169		5.32e-06		31626773	0.1016/j.cell.2019.09.021	Walker et all Cell	BRAIN
CUL9	Q8IWT3	15982	TRANS	Depression_iPSYCH_2023	DECODE_Specific	+,NA		0.680742	0.680742	DECODE	DECODE	1.39613	4636.53	Depression Howard et all	CUL9	Transcriptome	BRAIN DPFC	TWAS	dPFC of 152 participants of European descent	FUSION	0.0826		0.93416		33846625	10.1038/s41593-021-00832-6	Wingo Nat Neurosci	BRAIN
CUL9	Q8IWT3	15982	TRANS	Depression_iPSYCH_2023	DECODE_Specific	+,NA		0.680742	0.680742	DECODE	DECODE	1.39613	4636.53	Depression Howard et all	CUL9	Proteiome	BRAIN	PWAS	ROS/MAP	FUSION	-1.12832		0.259183		33846625	10.1038/s41593-021-00832-6	Wingo Nat Neurosci	BRAIN
CUL9	Q8IWT3	15982	TRANS	Depression_iPSYCH_2023	DECODE_Specific	+,NA		0.680742	0.680742	DECODE	DECODE	1.39613	4636.53	CLOZUK+PGC SCZ	CUL9	Transcriptome	BRAIN CORTEX	COLOC	CMC	COLOC				0.978	31626773	0.1016/j.cell.2019.09.021	Walker et all Cell	BRAIN
CUL9	Q8IWT3	15982	TRANS	Depression_iPSYCH_2023	DECODE_Specific	+,NA		0.680742	0.680742	DECODE	DECODE	1.39613	4636.53	PGC3_SCZ	CUL9	Transcriptome	Excitatory neurons	coloc	Roche_AD, Roche_MS, Columbia_AD, Mathys_AD, Zhou_AD	COLOC_R				0.869173	35915177	10.1038/s41593-022-01128-z	Bryois J et al	Brain
CUL9	Q8IWT3	15982	TRANS	Depression_iPSYCH_2023	DECODE_Specific	+,NA		0.680742	0.680742	DECODE	DECODE	1.39613	4636.53	PGC3_SCZ	CUL9	Transcriptome	Endothelial cells	coloc	Roche_AD, Roche_MS, Columbia_AD, Mathys_AD, Zhou_AD	COLOC_R				0.690547	35915177	10.1038/s41593-022-01128-z	Bryois J et al	Brain
CUL9	Q8IWT3	15982	TRANS	Depression_iPSYCH_2023	DECODE_Specific	+,NA		0.680742	0.680742	DECODE	DECODE	1.39613	4636.53	PGC3_SCZ	CUL9	Transcriptome	Excitatory neurons	coloc	Roche_AD, Roche_MS, Columbia_AD, Mathys_AD, Zhou_AD	COLOC_R				0.523455	35915177	10.1038/s41593-022-01128-z	Bryois J et al	Brain
CUL9	Q8IWT3	15982	TRANS	Depression_iPSYCH_2023	DECODE_Specific	+,NA		0.680742	0.680742	DECODE	DECODE	1.39613	4636.53	PGC3_SCZ	CUL9	Transcriptome	Astrocytes	coloc	Roche_AD, Roche_MS, Columbia_AD, Mathys_AD, Zhou_AD	COLOC_R				0.461833	35915177	10.1038/s41593-022-01128-z	Bryois J et al	Brain
CUL9	Q8IWT3	15982	TRANS	Depression_iPSYCH_2023	DECODE_Specific	+,NA		0.680742	0.680742	DECODE	DECODE	1.39613	4636.53	PGC3_SCZ	CUL9	Transcriptome	Excitatory neurons	coloc	Roche_AD, Roche_MS, Columbia_AD, Mathys_AD, Zhou_AD	COLOC_R				0.432014	35915177	10.1038/s41593-022-01128-z	Bryois J et al	Brain
CUL9	Q8IWT3	15982	TRANS	Depression_iPSYCH_2023	DECODE_Specific	+,NA		0.680742	0.680742	DECODE	DECODE	1.39613	4636.53	PGC3_SCZ	CUL9	Transcriptome	Excitatory neurons	coloc	Roche_AD, Roche_MS, Columbia_AD, Mathys_AD, Zhou_AD	COLOC_R				0.233089	35915177	10.1038/s41593-022-01128-z	Bryois J et al	Brain
CUL9	Q8IWT3	15982	TRANS	Depression_iPSYCH_2023	DECODE_Specific	+,NA		0.680742	0.680742	DECODE	DECODE	1.39613	4636.53	PGC3_SCZ	CUL9	Transcriptome	OPCs / COPs	coloc	Roche_AD, Roche_MS, Columbia_AD, Mathys_AD, Zhou_AD	COLOC_R				0.222572	35915177	10.1038/s41593-022-01128-z	Bryois J et al	Brain
CUL9	Q8IWT3	15982	TRANS	Depression_iPSYCH_2023	DECODE_Specific	+,NA		0.680742	0.680742	DECODE	DECODE	1.39613	4636.53	PGC3_SCZ	CUL9	Transcriptome	Excitatory neurons	coloc	Roche_AD, Roche_MS, Columbia_AD, Mathys_AD, Zhou_AD	COLOC_R				0.203346	35915177	10.1038/s41593-022-01128-z	Bryois J et al	Brain
CUL9	Q8IWT3	15982	TRANS	Depression_iPSYCH_2023	DECODE_Specific	+,NA		0.680742	0.680742	DECODE	DECODE	1.39613	4636.53	PGC3_SCZ	CUL9	Transcriptome	OPCs / COPs	coloc	Roche_AD, Roche_MS, Columbia_AD, Mathys_AD, Zhou_AD	COLOC_R				0.195609	35915177	10.1038/s41593-022-01128-z	Bryois J et al	Brain
CUL9	Q8IWT3	15982	TRANS	Depression_iPSYCH_2023	DECODE_Specific	+,NA		0.680742	0.680742	DECODE	DECODE	1.39613	4636.53	PGC3_SCZ	CUL9	Transcriptome	Astrocytes	coloc	Roche_AD, Roche_MS, Columbia_AD, Mathys_AD, Zhou_AD	COLOC_R				0.193318	35915177	10.1038/s41593-022-01128-z	Bryois J et al	Brain
CUL9	Q8IWT3	15982	TRANS	Depression_iPSYCH_2023	DECODE_Specific	+,NA		0.680742	0.680742	DECODE	DECODE	1.39613	4636.53	PGC3_SCZ	CUL9	Transcriptome	Excitatory neurons	coloc	Roche_AD, Roche_MS, Columbia_AD, Mathys_AD, Zhou_AD	COLOC_R				0.185466	35915177	10.1038/s41593-022-01128-z	Bryois J et al	Brain
CUL9	Q8IWT3	15982	TRANS	Depression_iPSYCH_2023	DECODE_Specific	+,NA		0.680742	0.680742	DECODE	DECODE	1.39613	4636.53	PGC3_SCZ	CUL9	Transcriptome	Inhibitory neurons	coloc	Roche_AD, Roche_MS, Columbia_AD, Mathys_AD, Zhou_AD	COLOC_R				0.16686	35915177	10.1038/s41593-022-01128-z	Bryois J et al	Brain
CUL9	Q8IWT3	15982	TRANS	Depression_iPSYCH_2023	DECODE_Specific	+,NA		0.680742	0.680742	DECODE	DECODE	1.39613	4636.53	PGC3_SCZ	CUL9	Transcriptome	Excitatory neurons	coloc	Roche_AD, Roche_MS, Columbia_AD, Mathys_AD, Zhou_AD	COLOC_R				0.164794	35915177	10.1038/s41593-022-01128-z	Bryois J et al	Brain
CUL9	Q8IWT3	15982	TRANS	Depression_iPSYCH_2023	DECODE_Specific	+,NA		0.680742	0.680742	DECODE	DECODE	1.39613	4636.53	PGC3_SCZ	CUL9	Transcriptome	Excitatory neurons	coloc	Roche_AD, Roche_MS, Columbia_AD, Mathys_AD, Zhou_AD	COLOC_R				0.164679	35915177	10.1038/s41593-022-01128-z	Bryois J et al	Brain
CUL9	Q8IWT3	15982	TRANS	Depression_iPSYCH_2023	DECODE_Specific	+,NA		0.680742	0.680742	DECODE	DECODE	1.39613	4636.53	PGC3_SCZ	CUL9	Transcriptome	Oligodendrocytes	coloc	Roche_AD, Roche_MS, Columbia_AD, Mathys_AD, Zhou_AD	COLOC_R				0.162422	35915177	10.1038/s41593-022-01128-z	Bryois J et al	Brain
CUL9	Q8IWT3	15982	TRANS	Depression_iPSYCH_2023	DECODE_Specific	+,NA		0.680742	0.680742	DECODE	DECODE	1.39613	4636.53	PGC3_SCZ	CUL9	Transcriptome	OPCs / COPs	coloc	Roche_AD, Roche_MS, Columbia_AD, Mathys_AD, Zhou_AD	COLOC_R				0.160073	35915177	10.1038/s41593-022-01128-z	Bryois J et al	Brain
CUL9	Q8IWT3	15982	TRANS	Depression_iPSYCH_2023	DECODE_Specific	+,NA		0.680742	0.680742	DECODE	DECODE	1.39613	4636.53	PGC3_SCZ	CUL9	Transcriptome	Astrocytes	coloc	Roche_AD, Roche_MS, Columbia_AD, Mathys_AD, Zhou_AD	COLOC_R				0.158157	35915177	10.1038/s41593-022-01128-z	Bryois J et al	Brain
CUL9	Q8IWT3	15982	TRANS	Depression_iPSYCH_2023	DECODE_Specific	+,NA		0.680742	0.680742	DECODE	DECODE	1.39613	4636.53	PGC3_SCZ	CUL9	Transcriptome	OPCs / COPs	coloc	Roche_AD, Roche_MS, Columbia_AD, Mathys_AD, Zhou_AD	COLOC_R				0.155286	35915177	10.1038/s41593-022-01128-z	Bryois J et al	Brain
CUL9	Q8IWT3	15982	TRANS	Depression_iPSYCH_2023	DECODE_Specific	+,NA		0.680742	0.680742	DECODE	DECODE	1.39613	4636.53	PGC3_SCZ	CUL9	Transcriptome	Excitatory neurons	coloc	Roche_AD, Roche_MS, Columbia_AD, Mathys_AD, Zhou_AD	COLOC_R				0.152963	35915177	10.1038/s41593-022-01128-z	Bryois J et al	Brain
CUL9	Q8IWT3	15982	TRANS	Depression_iPSYCH_2023	DECODE_Specific	+,NA		0.680742	0.680742	DECODE	DECODE	1.39613	4636.53	PGC3_SCZ	CUL9	Transcriptome	Inhibitory neurons	coloc	Roche_AD, Roche_MS, Columbia_AD, Mathys_AD, Zhou_AD	COLOC_R				0.145416	35915177	10.1038/s41593-022-01128-z	Bryois J et al	Brain
CUL9	Q8IWT3	15982	TRANS	Depression_iPSYCH_2023	DECODE_Specific	+,NA		0.680742	0.680742	DECODE	DECODE	1.39613	4636.53	PGC3_SCZ	CUL9	Transcriptome	Microglia	coloc	Roche_AD, Roche_MS, Columbia_AD, Mathys_AD, Zhou_AD	COLOC_R				0.142714	35915177	10.1038/s41593-022-01128-z	Bryois J et al	Brain
CUL9	Q8IWT3	15982	TRANS	Depression_iPSYCH_2023	DECODE_Specific	+,NA		0.680742	0.680742	DECODE	DECODE	1.39613	4636.53	PGC3_SCZ	CUL9	Transcriptome	Excitatory neurons	coloc	Roche_AD, Roche_MS, Columbia_AD, Mathys_AD, Zhou_AD	COLOC_R				0.13484	35915177	10.1038/s41593-022-01128-z	Bryois J et al	Brain
CUL9	Q8IWT3	15982	TRANS	Depression_iPSYCH_2023	DECODE_Specific	+,NA		0.680742	0.680742	DECODE	DECODE	1.39613	4636.53	PGC3_SCZ	CUL9	Transcriptome	Astrocytes	coloc	Roche_AD, Roche_MS, Columbia_AD, Mathys_AD, Zhou_AD	COLOC_R				0.129603	35915177	10.1038/s41593-022-01128-z	Bryois J et al	Brain
CUL9	Q8IWT3	15982	TRANS	Depression_iPSYCH_2023	DECODE_Specific	+,NA		0.680742	0.680742	DECODE	DECODE	1.39613	4636.53	PGC3_SCZ	CUL9	Transcriptome	Inhibitory neurons	coloc	Roche_AD, Roche_MS, Columbia_AD, Mathys_AD, Zhou_AD	COLOC_R				0.123354	35915177	10.1038/s41593-022-01128-z	Bryois J et al	Brain
CUL9	Q8IWT3	15982	TRANS	Depression_iPSYCH_2023	DECODE_Specific	+,NA		0.680742	0.680742	DECODE	DECODE	1.39613	4636.53	PGC3_SCZ	CUL9	Transcriptome	Microglia	coloc	Roche_AD, Roche_MS, Columbia_AD, Mathys_AD, Zhou_AD	COLOC_R				0.122541	35915177	10.1038/s41593-022-01128-z	Bryois J et al	Brain
CUL9	Q8IWT3	15982	TRANS	Depression_iPSYCH_2023	DECODE_Specific	+,NA		0.680742	0.680742	DECODE	DECODE	1.39613	4636.53	PGC3_SCZ	CUL9	Transcriptome	Oligodendrocytes	coloc	Roche_AD, Roche_MS, Columbia_AD, Mathys_AD, Zhou_AD	COLOC_R				0.118204	35915177	10.1038/s41593-022-01128-z	Bryois J et al	Brain
CUL9	Q8IWT3	15982	TRANS	Depression_iPSYCH_2023	DECODE_Specific	+,NA		0.680742	0.680742	DECODE	DECODE	1.39613	4636.53	PGC3_SCZ	CUL9	Transcriptome	Endothelial cells	coloc	Roche_AD, Roche_MS, Columbia_AD, Mathys_AD, Zhou_AD	COLOC_R				0.117587	35915177	10.1038/s41593-022-01128-z	Bryois J et al	Brain
CUL9	Q8IWT3	15982	TRANS	Depression_iPSYCH_2023	DECODE_Specific	+,NA		0.680742	0.680742	DECODE	DECODE	1.39613	4636.53	PGC3_SCZ	CUL9	Transcriptome	Excitatory neurons	coloc	Roche_AD, Roche_MS, Columbia_AD, Mathys_AD, Zhou_AD	COLOC_R				0.109421	35915177	10.1038/s41593-022-01128-z	Bryois J et al	Brain
CUL9	Q8IWT3	15982	TRANS	Depression_iPSYCH_2023	DECODE_Specific	+,NA		0.680742	0.680742	DECODE	DECODE	1.39613	4636.53	PGC3_SCZ	CUL9	Transcriptome	OPCs / COPs	coloc	Roche_AD, Roche_MS, Columbia_AD, Mathys_AD, Zhou_AD	COLOC_R				0.107252	35915177	10.1038/s41593-022-01128-z	Bryois J et al	Brain
CUL9	Q8IWT3	15982	TRANS	Depression_iPSYCH_2023	DECODE_Specific	+,NA		0.680742	0.680742	DECODE	DECODE	1.39613	4636.53	PGC3_SCZ	CUL9	Transcriptome	Endothelial cells	coloc	Roche_AD, Roche_MS, Columbia_AD, Mathys_AD, Zhou_AD	COLOC_R				0.107142	35915177	10.1038/s41593-022-01128-z	Bryois J et al	Brain
CUL9	Q8IWT3	15982	TRANS	Depression_iPSYCH_2023	DECODE_Specific	+,NA		0.680742	0.680742	DECODE	DECODE	1.39613	4636.53	PGC3_SCZ	CUL9	Transcriptome	Oligodendrocytes	coloc	Roche_AD, Roche_MS, Columbia_AD, Mathys_AD, Zhou_AD	COLOC_R				0.103781	35915177	10.1038/s41593-022-01128-z	Bryois J et al	Brain
CUL9	Q8IWT3	15982	TRANS	Depression_iPSYCH_2023	DECODE_Specific	+,NA		0.680742	0.680742	DECODE	DECODE	1.39613	4636.53	PGC3_SCZ	CUL9	Transcriptome	Inhibitory neurons	coloc	Roche_AD, Roche_MS, Columbia_AD, Mathys_AD, Zhou_AD	COLOC_R				0.103411	35915177	10.1038/s41593-022-01128-z	Bryois J et al	Brain
CUL9	Q8IWT3	15982	TRANS	Depression_iPSYCH_2023	DECODE_Specific	+,NA		0.680742	0.680742	DECODE	DECODE	1.39613	4636.53	PGC3_SCZ	CUL9	Transcriptome	Microglia	coloc	Roche_AD, Roche_MS, Columbia_AD, Mathys_AD, Zhou_AD	COLOC_R				0.102618	35915177	10.1038/s41593-022-01128-z	Bryois J et al	Brain
CUL9	Q8IWT3	15982	TRANS	Depression_iPSYCH_2023	DECODE_Specific	+,NA		0.680742	0.680742	DECODE	DECODE	1.39613	4636.53	PGC3_SCZ	CUL9	Transcriptome	Inhibitory neurons	coloc	Roche_AD, Roche_MS, Columbia_AD, Mathys_AD, Zhou_AD	COLOC_R				0.100028	35915177	10.1038/s41593-022-01128-z	Bryois J et al	Brain
CUL9	Q8IWT3	15982	TRANS	Depression_iPSYCH_2023	DECODE_Specific	+,NA		0.680742	0.680742	DECODE	DECODE	1.39613	4636.53	PGC3_SCZ	CUL9	Transcriptome	Astrocytes	coloc	Roche_AD, Roche_MS, Columbia_AD, Mathys_AD, Zhou_AD	COLOC_R				0.0974438	35915177	10.1038/s41593-022-01128-z	Bryois J et al	Brain
CUL9	Q8IWT3	15982	TRANS	Depression_iPSYCH_2023	DECODE_Specific	+,NA		0.680742	0.680742	DECODE	DECODE	1.39613	4636.53	PGC3_SCZ	CUL9	Transcriptome	Oligodendrocytes	coloc	Roche_AD, Roche_MS, Columbia_AD, Mathys_AD, Zhou_AD	COLOC_R				0.0937161	35915177	10.1038/s41593-022-01128-z	Bryois J et al	Brain
CUL9	Q8IWT3	15982	TRANS	Depression_iPSYCH_2023	DECODE_Specific	+,NA		0.680742	0.680742	DECODE	DECODE	1.39613	4636.53	PGC3_SCZ	CUL9	Transcriptome	Pericytes	coloc	Roche_AD, Roche_MS, Columbia_AD, Mathys_AD, Zhou_AD	COLOC_R				0.0922533	35915177	10.1038/s41593-022-01128-z	Bryois J et al	Brain
CUL9	Q8IWT3	15982	TRANS	Depression_iPSYCH_2023	DECODE_Specific	+,NA		0.680742	0.680742	DECODE	DECODE	1.39613	4636.53	PGC3_SCZ	CUL9	Transcriptome	Pericytes	coloc	Roche_AD, Roche_MS, Columbia_AD, Mathys_AD, Zhou_AD	COLOC_R				0.0920491	35915177	10.1038/s41593-022-01128-z	Bryois J et al	Brain
CUL9	Q8IWT3	15982	TRANS	Depression_iPSYCH_2023	DECODE_Specific	+,NA		0.680742	0.680742	DECODE	DECODE	1.39613	4636.53	PGC3_SCZ	CUL9	Transcriptome	Oligodendrocytes	coloc	Roche_AD, Roche_MS, Columbia_AD, Mathys_AD, Zhou_AD	COLOC_R				0.0903891	35915177	10.1038/s41593-022-01128-z	Bryois J et al	Brain
CUL9	Q8IWT3	15982	TRANS	Depression_iPSYCH_2023	DECODE_Specific	+,NA		0.680742	0.680742	DECODE	DECODE	1.39613	4636.53	PGC3_SCZ	CUL9	Transcriptome	Inhibitory neurons	coloc	Roche_AD, Roche_MS, Columbia_AD, Mathys_AD, Zhou_AD	COLOC_R				0.0893142	35915177	10.1038/s41593-022-01128-z	Bryois J et al	Brain
CUL9	Q8IWT3	15982	TRANS	Depression_iPSYCH_2023	DECODE_Specific	+,NA		0.680742	0.680742	DECODE	DECODE	1.39613	4636.53	PGC3_SCZ	CUL9	Transcriptome	OPCs / COPs	coloc	Roche_AD, Roche_MS, Columbia_AD, Mathys_AD, Zhou_AD	COLOC_R				0.087971	35915177	10.1038/s41593-022-01128-z	Bryois J et al	Brain
CUL9	Q8IWT3	15982	TRANS	Depression_iPSYCH_2023	DECODE_Specific	+,NA		0.680742	0.680742	DECODE	DECODE	1.39613	4636.53	PGC3_SCZ	CUL9	Transcriptome	Astrocytes	coloc	Roche_AD, Roche_MS, Columbia_AD, Mathys_AD, Zhou_AD	COLOC_R				0.0875861	35915177	10.1038/s41593-022-01128-z	Bryois J et al	Brain
CUL9	Q8IWT3	15982	TRANS	Depression_iPSYCH_2023	DECODE_Specific	+,NA		0.680742	0.680742	DECODE	DECODE	1.39613	4636.53	PGC3_SCZ	CUL9	Transcriptome	Endothelial cells	coloc	Roche_AD, Roche_MS, Columbia_AD, Mathys_AD, Zhou_AD	COLOC_R				0.0874944	35915177	10.1038/s41593-022-01128-z	Bryois J et al	Brain
CUL9	Q8IWT3	15982	TRANS	Depression_iPSYCH_2023	DECODE_Specific	+,NA		0.680742	0.680742	DECODE	DECODE	1.39613	4636.53	PGC3_SCZ	CUL9	Transcriptome	Pericytes	coloc	Roche_AD, Roche_MS, Columbia_AD, Mathys_AD, Zhou_AD	COLOC_R				0.082339	35915177	10.1038/s41593-022-01128-z	Bryois J et al	Brain
CUL9	Q8IWT3	15982	TRANS	Depression_iPSYCH_2023	DECODE_Specific	+,NA		0.680742	0.680742	DECODE	DECODE	1.39613	4636.53	PGC3_SCZ	CUL9	Transcriptome	Oligodendrocytes	coloc	Roche_AD, Roche_MS, Columbia_AD, Mathys_AD, Zhou_AD	COLOC_R				0.0819157	35915177	10.1038/s41593-022-01128-z	Bryois J et al	Brain
CUL9	Q8IWT3	15982	TRANS	Depression_iPSYCH_2023	DECODE_Specific	+,NA		0.680742	0.680742	DECODE	DECODE	1.39613	4636.53	PGC3_SCZ	CUL9	Transcriptome	Oligodendrocytes	coloc	Roche_AD, Roche_MS, Columbia_AD, Mathys_AD, Zhou_AD	COLOC_R				0.0816181	35915177	10.1038/s41593-022-01128-z	Bryois J et al	Brain
CUL9	Q8IWT3	15982	TRANS	Depression_iPSYCH_2023	DECODE_Specific	+,NA		0.680742	0.680742	DECODE	DECODE	1.39613	4636.53	PGC3_SCZ	CUL9	Transcriptome	Astrocytes	coloc	Roche_AD, Roche_MS, Columbia_AD, Mathys_AD, Zhou_AD	COLOC_R				0.0796724	35915177	10.1038/s41593-022-01128-z	Bryois J et al	Brain
CUL9	Q8IWT3	15982	TRANS	Depression_iPSYCH_2023	DECODE_Specific	+,NA		0.680742	0.680742	DECODE	DECODE	1.39613	4636.53	PGC3_SCZ	CUL9	Transcriptome	Excitatory neurons	coloc	Roche_AD, Roche_MS, Columbia_AD, Mathys_AD, Zhou_AD	COLOC_R				0.0795746	35915177	10.1038/s41593-022-01128-z	Bryois J et al	Brain
CUL9	Q8IWT3	15982	TRANS	Depression_iPSYCH_2023	DECODE_Specific	+,NA		0.680742	0.680742	DECODE	DECODE	1.39613	4636.53	PGC3_SCZ	CUL9	Transcriptome	Oligodendrocytes	coloc	Roche_AD, Roche_MS, Columbia_AD, Mathys_AD, Zhou_AD	COLOC_R				0.0787275	35915177	10.1038/s41593-022-01128-z	Bryois J et al	Brain
CUL9	Q8IWT3	15982	TRANS	Depression_iPSYCH_2023	DECODE_Specific	+,NA		0.680742	0.680742	DECODE	DECODE	1.39613	4636.53	PGC3_SCZ	CUL9	Transcriptome	OPCs / COPs	coloc	Roche_AD, Roche_MS, Columbia_AD, Mathys_AD, Zhou_AD	COLOC_R				0.0784484	35915177	10.1038/s41593-022-01128-z	Bryois J et al	Brain
CUL9	Q8IWT3	15982	TRANS	Depression_iPSYCH_2023	DECODE_Specific	+,NA		0.680742	0.680742	DECODE	DECODE	1.39613	4636.53	PGC3_SCZ	CUL9	Transcriptome	Excitatory neurons	coloc	Roche_AD, Roche_MS, Columbia_AD, Mathys_AD, Zhou_AD	COLOC_R				0.0758996	35915177	10.1038/s41593-022-01128-z	Bryois J et al	Brain
CUL9	Q8IWT3	15982	TRANS	Depression_iPSYCH_2023	DECODE_Specific	+,NA		0.680742	0.680742	DECODE	DECODE	1.39613	4636.53	PGC3_SCZ	CUL9	Transcriptome	OPCs / COPs	coloc	Roche_AD, Roche_MS, Columbia_AD, Mathys_AD, Zhou_AD	COLOC_R				0.0756302	35915177	10.1038/s41593-022-01128-z	Bryois J et al	Brain
CUL9	Q8IWT3	15982	TRANS	Depression_iPSYCH_2023	DECODE_Specific	+,NA		0.680742	0.680742	DECODE	DECODE	1.39613	4636.53	PGC3_SCZ	CUL9	Transcriptome	OPCs / COPs	coloc	Roche_AD, Roche_MS, Columbia_AD, Mathys_AD, Zhou_AD	COLOC_R				0.0754707	35915177	10.1038/s41593-022-01128-z	Bryois J et al	Brain
CUL9	Q8IWT3	15982	TRANS	Depression_iPSYCH_2023	DECODE_Specific	+,NA		0.680742	0.680742	DECODE	DECODE	1.39613	4636.53	PGC3_SCZ	CUL9	Transcriptome	Endothelial cells	coloc	Roche_AD, Roche_MS, Columbia_AD, Mathys_AD, Zhou_AD	COLOC_R				0.0744584	35915177	10.1038/s41593-022-01128-z	Bryois J et al	Brain
CUL9	Q8IWT3	15982	TRANS	Depression_iPSYCH_2023	DECODE_Specific	+,NA		0.680742	0.680742	DECODE	DECODE	1.39613	4636.53	PGC3_SCZ	CUL9	Transcriptome	OPCs / COPs	coloc	Roche_AD, Roche_MS, Columbia_AD, Mathys_AD, Zhou_AD	COLOC_R				0.0742481	35915177	10.1038/s41593-022-01128-z	Bryois J et al	Brain
CUL9	Q8IWT3	15982	TRANS	Depression_iPSYCH_2023	DECODE_Specific	+,NA		0.680742	0.680742	DECODE	DECODE	1.39613	4636.53	PGC3_SCZ	CUL9	Transcriptome	Endothelial cells	coloc	Roche_AD, Roche_MS, Columbia_AD, Mathys_AD, Zhou_AD	COLOC_R				0.073089	35915177	10.1038/s41593-022-01128-z	Bryois J et al	Brain
CUL9	Q8IWT3	15982	TRANS	Depression_iPSYCH_2023	DECODE_Specific	+,NA		0.680742	0.680742	DECODE	DECODE	1.39613	4636.53	PGC3_SCZ	CUL9	Transcriptome	Endothelial cells	coloc	Roche_AD, Roche_MS, Columbia_AD, Mathys_AD, Zhou_AD	COLOC_R				0.0727385	35915177	10.1038/s41593-022-01128-z	Bryois J et al	Brain
CUL9	Q8IWT3	15982	TRANS	Depression_iPSYCH_2023	DECODE_Specific	+,NA		0.680742	0.680742	DECODE	DECODE	1.39613	4636.53	PGC3_SCZ	CUL9	Transcriptome	Excitatory neurons	coloc	Roche_AD, Roche_MS, Columbia_AD, Mathys_AD, Zhou_AD	COLOC_R				0.0724583	35915177	10.1038/s41593-022-01128-z	Bryois J et al	Brain
CUL9	Q8IWT3	15982	TRANS	Depression_iPSYCH_2023	DECODE_Specific	+,NA		0.680742	0.680742	DECODE	DECODE	1.39613	4636.53	PGC3_SCZ	CUL9	Transcriptome	Endothelial cells	coloc	Roche_AD, Roche_MS, Columbia_AD, Mathys_AD, Zhou_AD	COLOC_R				0.0724408	35915177	10.1038/s41593-022-01128-z	Bryois J et al	Brain
CUL9	Q8IWT3	15982	TRANS	Depression_iPSYCH_2023	DECODE_Specific	+,NA		0.680742	0.680742	DECODE	DECODE	1.39613	4636.53	PGC3_SCZ	CUL9	Transcriptome	Pericytes	coloc	Roche_AD, Roche_MS, Columbia_AD, Mathys_AD, Zhou_AD	COLOC_R				0.0718406	35915177	10.1038/s41593-022-01128-z	Bryois J et al	Brain
CUL9	Q8IWT3	15982	TRANS	Depression_iPSYCH_2023	DECODE_Specific	+,NA		0.680742	0.680742	DECODE	DECODE	1.39613	4636.53	PGC3_SCZ	CUL9	Transcriptome	Inhibitory neurons	coloc	Roche_AD, Roche_MS, Columbia_AD, Mathys_AD, Zhou_AD	COLOC_R				0.0710894	35915177	10.1038/s41593-022-01128-z	Bryois J et al	Brain
CUL9	Q8IWT3	15982	TRANS	Depression_iPSYCH_2023	DECODE_Specific	+,NA		0.680742	0.680742	DECODE	DECODE	1.39613	4636.53	PGC3_SCZ	CUL9	Transcriptome	Inhibitory neurons	coloc	Roche_AD, Roche_MS, Columbia_AD, Mathys_AD, Zhou_AD	COLOC_R				0.0701131	35915177	10.1038/s41593-022-01128-z	Bryois J et al	Brain
CUL9	Q8IWT3	15982	TRANS	Depression_iPSYCH_2023	DECODE_Specific	+,NA		0.680742	0.680742	DECODE	DECODE	1.39613	4636.53	PGC3_SCZ	CUL9	Transcriptome	OPCs / COPs	coloc	Roche_AD, Roche_MS, Columbia_AD, Mathys_AD, Zhou_AD	COLOC_R				0.0684518	35915177	10.1038/s41593-022-01128-z	Bryois J et al	Brain
CUL9	Q8IWT3	15982	TRANS	Depression_iPSYCH_2023	DECODE_Specific	+,NA		0.680742	0.680742	DECODE	DECODE	1.39613	4636.53	PGC3_SCZ	CUL9	Transcriptome	Microglia	coloc	Roche_AD, Roche_MS, Columbia_AD, Mathys_AD, Zhou_AD	COLOC_R				0.0679158	35915177	10.1038/s41593-022-01128-z	Bryois J et al	Brain
CUL9	Q8IWT3	15982	TRANS	Depression_iPSYCH_2023	DECODE_Specific	+,NA		0.680742	0.680742	DECODE	DECODE	1.39613	4636.53	PGC3_SCZ	CUL9	Transcriptome	Inhibitory neurons	coloc	Roche_AD, Roche_MS, Columbia_AD, Mathys_AD, Zhou_AD	COLOC_R				0.0663441	35915177	10.1038/s41593-022-01128-z	Bryois J et al	Brain
CUL9	Q8IWT3	15982	TRANS	Depression_iPSYCH_2023	DECODE_Specific	+,NA		0.680742	0.680742	DECODE	DECODE	1.39613	4636.53	PGC3_SCZ	CUL9	Transcriptome	OPCs / COPs	coloc	Roche_AD, Roche_MS, Columbia_AD, Mathys_AD, Zhou_AD	COLOC_R				0.0660691	35915177	10.1038/s41593-022-01128-z	Bryois J et al	Brain
CUL9	Q8IWT3	15982	TRANS	Depression_iPSYCH_2023	DECODE_Specific	+,NA		0.680742	0.680742	DECODE	DECODE	1.39613	4636.53	PGC3_SCZ	CUL9	Transcriptome	OPCs / COPs	coloc	Roche_AD, Roche_MS, Columbia_AD, Mathys_AD, Zhou_AD	COLOC_R				0.065861	35915177	10.1038/s41593-022-01128-z	Bryois J et al	Brain
CUL9	Q8IWT3	15982	TRANS	Depression_iPSYCH_2023	DECODE_Specific	+,NA		0.680742	0.680742	DECODE	DECODE	1.39613	4636.53	PGC3_SCZ	CUL9	Transcriptome	Excitatory neurons	coloc	Roche_AD, Roche_MS, Columbia_AD, Mathys_AD, Zhou_AD	COLOC_R				0.0648453	35915177	10.1038/s41593-022-01128-z	Bryois J et al	Brain
CUL9	Q8IWT3	15982	TRANS	Depression_iPSYCH_2023	DECODE_Specific	+,NA		0.680742	0.680742	DECODE	DECODE	1.39613	4636.53	PGC3_SCZ	CUL9	Transcriptome	Endothelial cells	coloc	Roche_AD, Roche_MS, Columbia_AD, Mathys_AD, Zhou_AD	COLOC_R				0.0642416	35915177	10.1038/s41593-022-01128-z	Bryois J et al	Brain
CUL9	Q8IWT3	15982	TRANS	Depression_iPSYCH_2023	DECODE_Specific	+,NA		0.680742	0.680742	DECODE	DECODE	1.39613	4636.53	PGC3_SCZ	CUL9	Transcriptome	Endothelial cells	coloc	Roche_AD, Roche_MS, Columbia_AD, Mathys_AD, Zhou_AD	COLOC_R				0.0638284	35915177	10.1038/s41593-022-01128-z	Bryois J et al	Brain
CUL9	Q8IWT3	15982	TRANS	Depression_iPSYCH_2023	DECODE_Specific	+,NA		0.680742	0.680742	DECODE	DECODE	1.39613	4636.53	PGC3_SCZ	CUL9	Transcriptome	Pericytes	coloc	Roche_AD, Roche_MS, Columbia_AD, Mathys_AD, Zhou_AD	COLOC_R				0.0638231	35915177	10.1038/s41593-022-01128-z	Bryois J et al	Brain
CUL9	Q8IWT3	15982	TRANS	Depression_iPSYCH_2023	DECODE_Specific	+,NA		0.680742	0.680742	DECODE	DECODE	1.39613	4636.53	PGC3_SCZ	CUL9	Transcriptome	Endothelial cells	coloc	Roche_AD, Roche_MS, Columbia_AD, Mathys_AD, Zhou_AD	COLOC_R				0.063438	35915177	10.1038/s41593-022-01128-z	Bryois J et al	Brain
CUL9	Q8IWT3	15982	TRANS	Depression_iPSYCH_2023	DECODE_Specific	+,NA		0.680742	0.680742	DECODE	DECODE	1.39613	4636.53	PGC3_SCZ	CUL9	Transcriptome	Oligodendrocytes	coloc	Roche_AD, Roche_MS, Columbia_AD, Mathys_AD, Zhou_AD	COLOC_R				0.0634365	35915177	10.1038/s41593-022-01128-z	Bryois J et al	Brain
CUL9	Q8IWT3	15982	TRANS	Depression_iPSYCH_2023	DECODE_Specific	+,NA		0.680742	0.680742	DECODE	DECODE	1.39613	4636.53	PGC3_SCZ	CUL9	Transcriptome	Excitatory neurons	coloc	Roche_AD, Roche_MS, Columbia_AD, Mathys_AD, Zhou_AD	COLOC_R				0.0630482	35915177	10.1038/s41593-022-01128-z	Bryois J et al	Brain
CUL9	Q8IWT3	15982	TRANS	Depression_iPSYCH_2023	DECODE_Specific	+,NA		0.680742	0.680742	DECODE	DECODE	1.39613	4636.53	PGC3_SCZ	CUL9	Transcriptome	Inhibitory neurons	coloc	Roche_AD, Roche_MS, Columbia_AD, Mathys_AD, Zhou_AD	COLOC_R				0.0627112	35915177	10.1038/s41593-022-01128-z	Bryois J et al	Brain
CUL9	Q8IWT3	15982	TRANS	Depression_iPSYCH_2023	DECODE_Specific	+,NA		0.680742	0.680742	DECODE	DECODE	1.39613	4636.53	PGC3_SCZ	CUL9	Transcriptome	Endothelial cells	coloc	Roche_AD, Roche_MS, Columbia_AD, Mathys_AD, Zhou_AD	COLOC_R				0.0626763	35915177	10.1038/s41593-022-01128-z	Bryois J et al	Brain
CUL9	Q8IWT3	15982	TRANS	Depression_iPSYCH_2023	DECODE_Specific	+,NA		0.680742	0.680742	DECODE	DECODE	1.39613	4636.53	PGC3_SCZ	CUL9	Transcriptome	Oligodendrocytes	coloc	Roche_AD, Roche_MS, Columbia_AD, Mathys_AD, Zhou_AD	COLOC_R				0.0626716	35915177	10.1038/s41593-022-01128-z	Bryois J et al	Brain
CUL9	Q8IWT3	15982	TRANS	Depression_iPSYCH_2023	DECODE_Specific	+,NA		0.680742	0.680742	DECODE	DECODE	1.39613	4636.53	PGC3_SCZ	CUL9	Transcriptome	Pericytes	coloc	Roche_AD, Roche_MS, Columbia_AD, Mathys_AD, Zhou_AD	COLOC_R				0.0626511	35915177	10.1038/s41593-022-01128-z	Bryois J et al	Brain
CUL9	Q8IWT3	15982	TRANS	Depression_iPSYCH_2023	DECODE_Specific	+,NA		0.680742	0.680742	DECODE	DECODE	1.39613	4636.53	PGC3_SCZ	CUL9	Transcriptome	OPCs / COPs	coloc	Roche_AD, Roche_MS, Columbia_AD, Mathys_AD, Zhou_AD	COLOC_R				0.0625784	35915177	10.1038/s41593-022-01128-z	Bryois J et al	Brain
CUL9	Q8IWT3	15982	TRANS	Depression_iPSYCH_2023	DECODE_Specific	+,NA		0.680742	0.680742	DECODE	DECODE	1.39613	4636.53	PGC3_SCZ	CUL9	Transcriptome	OPCs / COPs	coloc	Roche_AD, Roche_MS, Columbia_AD, Mathys_AD, Zhou_AD	COLOC_R				0.0624107	35915177	10.1038/s41593-022-01128-z	Bryois J et al	Brain
CUL9	Q8IWT3	15982	TRANS	Depression_iPSYCH_2023	DECODE_Specific	+,NA		0.680742	0.680742	DECODE	DECODE	1.39613	4636.53	PGC3_SCZ	CUL9	Transcriptome	OPCs / COPs	coloc	Roche_AD, Roche_MS, Columbia_AD, Mathys_AD, Zhou_AD	COLOC_R				0.0621542	35915177	10.1038/s41593-022-01128-z	Bryois J et al	Brain
CUL9	Q8IWT3	15982	TRANS	Depression_iPSYCH_2023	DECODE_Specific	+,NA		0.680742	0.680742	DECODE	DECODE	1.39613	4636.53	PGC3_SCZ	CUL9	Transcriptome	Endothelial cells	coloc	Roche_AD, Roche_MS, Columbia_AD, Mathys_AD, Zhou_AD	COLOC_R				0.0618655	35915177	10.1038/s41593-022-01128-z	Bryois J et al	Brain
CUL9	Q8IWT3	15982	TRANS	Depression_iPSYCH_2023	DECODE_Specific	+,NA		0.680742	0.680742	DECODE	DECODE	1.39613	4636.53	PGC3_SCZ	CUL9	Transcriptome	Excitatory neurons	coloc	Roche_AD, Roche_MS, Columbia_AD, Mathys_AD, Zhou_AD	COLOC_R				0.0615887	35915177	10.1038/s41593-022-01128-z	Bryois J et al	Brain
CUL9	Q8IWT3	15982	TRANS	Depression_iPSYCH_2023	DECODE_Specific	+,NA		0.680742	0.680742	DECODE	DECODE	1.39613	4636.53	PGC3_SCZ	CUL9	Transcriptome	Pericytes	coloc	Roche_AD, Roche_MS, Columbia_AD, Mathys_AD, Zhou_AD	COLOC_R				0.0614066	35915177	10.1038/s41593-022-01128-z	Bryois J et al	Brain
CUL9	Q8IWT3	15982	TRANS	Depression_iPSYCH_2023	DECODE_Specific	+,NA		0.680742	0.680742	DECODE	DECODE	1.39613	4636.53	PGC3_SCZ	CUL9	Transcriptome	Endothelial cells	coloc	Roche_AD, Roche_MS, Columbia_AD, Mathys_AD, Zhou_AD	COLOC_R				0.0611034	35915177	10.1038/s41593-022-01128-z	Bryois J et al	Brain
CUL9	Q8IWT3	15982	TRANS	Depression_iPSYCH_2023	DECODE_Specific	+,NA		0.680742	0.680742	DECODE	DECODE	1.39613	4636.53	PGC3_SCZ	CUL9	Transcriptome	OPCs / COPs	coloc	Roche_AD, Roche_MS, Columbia_AD, Mathys_AD, Zhou_AD	COLOC_R				0.0607716	35915177	10.1038/s41593-022-01128-z	Bryois J et al	Brain
CUL9	Q8IWT3	15982	TRANS	Depression_iPSYCH_2023	DECODE_Specific	+,NA		0.680742	0.680742	DECODE	DECODE	1.39613	4636.53	PGC3_SCZ	CUL9	Transcriptome	Inhibitory neurons	coloc	Roche_AD, Roche_MS, Columbia_AD, Mathys_AD, Zhou_AD	COLOC_R				0.0605913	35915177	10.1038/s41593-022-01128-z	Bryois J et al	Brain
CUL9	Q8IWT3	15982	TRANS	Depression_iPSYCH_2023	DECODE_Specific	+,NA		0.680742	0.680742	DECODE	DECODE	1.39613	4636.53	PGC3_SCZ	CUL9	Transcriptome	Excitatory neurons	coloc	Roche_AD, Roche_MS, Columbia_AD, Mathys_AD, Zhou_AD	COLOC_R				0.0604965	35915177	10.1038/s41593-022-01128-z	Bryois J et al	Brain
CUL9	Q8IWT3	15982	TRANS	Depression_iPSYCH_2023	DECODE_Specific	+,NA		0.680742	0.680742	DECODE	DECODE	1.39613	4636.53	PGC3_SCZ	CUL9	Transcriptome	Inhibitory neurons	coloc	Roche_AD, Roche_MS, Columbia_AD, Mathys_AD, Zhou_AD	COLOC_R				0.0603371	35915177	10.1038/s41593-022-01128-z	Bryois J et al	Brain
CUL9	Q8IWT3	15982	TRANS	Depression_iPSYCH_2023	DECODE_Specific	+,NA		0.680742	0.680742	DECODE	DECODE	1.39613	4636.53	PGC3_SCZ	CUL9	Transcriptome	Inhibitory neurons	coloc	Roche_AD, Roche_MS, Columbia_AD, Mathys_AD, Zhou_AD	COLOC_R				0.0601869	35915177	10.1038/s41593-022-01128-z	Bryois J et al	Brain
CUL9	Q8IWT3	15982	TRANS	Depression_iPSYCH_2023	DECODE_Specific	+,NA		0.680742	0.680742	DECODE	DECODE	1.39613	4636.53	PGC3_SCZ	CUL9	Transcriptome	Endothelial cells	coloc	Roche_AD, Roche_MS, Columbia_AD, Mathys_AD, Zhou_AD	COLOC_R				0.0596209	35915177	10.1038/s41593-022-01128-z	Bryois J et al	Brain
CUL9	Q8IWT3	15982	TRANS	Depression_iPSYCH_2023	DECODE_Specific	+,NA		0.680742	0.680742	DECODE	DECODE	1.39613	4636.53	PGC3_SCZ	CUL9	Transcriptome	Inhibitory neurons	coloc	Roche_AD, Roche_MS, Columbia_AD, Mathys_AD, Zhou_AD	COLOC_R				0.0595012	35915177	10.1038/s41593-022-01128-z	Bryois J et al	Brain
CUL9	Q8IWT3	15982	TRANS	Depression_iPSYCH_2023	DECODE_Specific	+,NA		0.680742	0.680742	DECODE	DECODE	1.39613	4636.53	PGC3_SCZ	CUL9	Transcriptome	Pericytes	coloc	Roche_AD, Roche_MS, Columbia_AD, Mathys_AD, Zhou_AD	COLOC_R				0.0593964	35915177	10.1038/s41593-022-01128-z	Bryois J et al	Brain
CUL9	Q8IWT3	15982	TRANS	Depression_iPSYCH_2023	DECODE_Specific	+,NA		0.680742	0.680742	DECODE	DECODE	1.39613	4636.53	PGC3_SCZ	CUL9	Transcriptome	Excitatory neurons	coloc	Roche_AD, Roche_MS, Columbia_AD, Mathys_AD, Zhou_AD	COLOC_R				0.0592839	35915177	10.1038/s41593-022-01128-z	Bryois J et al	Brain
CUL9	Q8IWT3	15982	TRANS	Depression_iPSYCH_2023	DECODE_Specific	+,NA		0.680742	0.680742	DECODE	DECODE	1.39613	4636.53	PGC3_SCZ	CUL9	Transcriptome	OPCs / COPs	coloc	Roche_AD, Roche_MS, Columbia_AD, Mathys_AD, Zhou_AD	COLOC_R				0.0589736	35915177	10.1038/s41593-022-01128-z	Bryois J et al	Brain
CUL9	Q8IWT3	15982	TRANS	Depression_iPSYCH_2023	DECODE_Specific	+,NA		0.680742	0.680742	DECODE	DECODE	1.39613	4636.53	PGC3_SCZ	CUL9	Transcriptome	Microglia	coloc	Roche_AD, Roche_MS, Columbia_AD, Mathys_AD, Zhou_AD	COLOC_R				0.0582422	35915177	10.1038/s41593-022-01128-z	Bryois J et al	Brain
CUL9	Q8IWT3	15982	TRANS	Depression_iPSYCH_2023	DECODE_Specific	+,NA		0.680742	0.680742	DECODE	DECODE	1.39613	4636.53	PGC3_SCZ	CUL9	Transcriptome	Microglia	coloc	Roche_AD, Roche_MS, Columbia_AD, Mathys_AD, Zhou_AD	COLOC_R				0.05782	35915177	10.1038/s41593-022-01128-z	Bryois J et al	Brain
CUL9	Q8IWT3	15982	TRANS	Depression_iPSYCH_2023	DECODE_Specific	+,NA		0.680742	0.680742	DECODE	DECODE	1.39613	4636.53	PGC3_SCZ	CUL9	Transcriptome	Astrocytes	coloc	Roche_AD, Roche_MS, Columbia_AD, Mathys_AD, Zhou_AD	COLOC_R				0.0571563	35915177	10.1038/s41593-022-01128-z	Bryois J et al	Brain
CUL9	Q8IWT3	15982	TRANS	Depression_iPSYCH_2023	DECODE_Specific	+,NA		0.680742	0.680742	DECODE	DECODE	1.39613	4636.53	PGC3_SCZ	CUL9	Transcriptome	Endothelial cells	coloc	Roche_AD, Roche_MS, Columbia_AD, Mathys_AD, Zhou_AD	COLOC_R				0.0569953	35915177	10.1038/s41593-022-01128-z	Bryois J et al	Brain
CUL9	Q8IWT3	15982	TRANS	Depression_iPSYCH_2023	DECODE_Specific	+,NA		0.680742	0.680742	DECODE	DECODE	1.39613	4636.53	PGC3_SCZ	CUL9	Transcriptome	Microglia	coloc	Roche_AD, Roche_MS, Columbia_AD, Mathys_AD, Zhou_AD	COLOC_R				0.0568318	35915177	10.1038/s41593-022-01128-z	Bryois J et al	Brain
CUL9	Q8IWT3	15982	TRANS	Depression_iPSYCH_2023	DECODE_Specific	+,NA		0.680742	0.680742	DECODE	DECODE	1.39613	4636.53	PGC3_SCZ	CUL9	Transcriptome	Pericytes	coloc	Roche_AD, Roche_MS, Columbia_AD, Mathys_AD, Zhou_AD	COLOC_R				0.0567587	35915177	10.1038/s41593-022-01128-z	Bryois J et al	Brain
CUL9	Q8IWT3	15982	TRANS	Depression_iPSYCH_2023	DECODE_Specific	+,NA		0.680742	0.680742	DECODE	DECODE	1.39613	4636.53	PGC3_SCZ	CUL9	Transcriptome	Endothelial cells	coloc	Roche_AD, Roche_MS, Columbia_AD, Mathys_AD, Zhou_AD	COLOC_R				0.0564491	35915177	10.1038/s41593-022-01128-z	Bryois J et al	Brain
CUL9	Q8IWT3	15982	TRANS	Depression_iPSYCH_2023	DECODE_Specific	+,NA		0.680742	0.680742	DECODE	DECODE	1.39613	4636.53	PGC3_SCZ	CUL9	Transcriptome	Microglia	coloc	Roche_AD, Roche_MS, Columbia_AD, Mathys_AD, Zhou_AD	COLOC_R				0.0561246	35915177	10.1038/s41593-022-01128-z	Bryois J et al	Brain
CUL9	Q8IWT3	15982	TRANS	Depression_iPSYCH_2023	DECODE_Specific	+,NA		0.680742	0.680742	DECODE	DECODE	1.39613	4636.53	PGC3_SCZ	CUL9	Transcriptome	Endothelial cells	coloc	Roche_AD, Roche_MS, Columbia_AD, Mathys_AD, Zhou_AD	COLOC_R				0.0558952	35915177	10.1038/s41593-022-01128-z	Bryois J et al	Brain
CUL9	Q8IWT3	15982	TRANS	Depression_iPSYCH_2023	DECODE_Specific	+,NA		0.680742	0.680742	DECODE	DECODE	1.39613	4636.53	PGC3_SCZ	CUL9	Transcriptome	Inhibitory neurons	coloc	Roche_AD, Roche_MS, Columbia_AD, Mathys_AD, Zhou_AD	COLOC_R				0.0558839	35915177	10.1038/s41593-022-01128-z	Bryois J et al	Brain
CUL9	Q8IWT3	15982	TRANS	Depression_iPSYCH_2023	DECODE_Specific	+,NA		0.680742	0.680742	DECODE	DECODE	1.39613	4636.53	PGC3_SCZ	CUL9	Transcriptome	Microglia	coloc	Roche_AD, Roche_MS, Columbia_AD, Mathys_AD, Zhou_AD	COLOC_R				0.0557591	35915177	10.1038/s41593-022-01128-z	Bryois J et al	Brain
CUL9	Q8IWT3	15982	TRANS	Depression_iPSYCH_2023	DECODE_Specific	+,NA		0.680742	0.680742	DECODE	DECODE	1.39613	4636.53	PGC3_SCZ	CUL9	Transcriptome	Excitatory neurons	coloc	Roche_AD, Roche_MS, Columbia_AD, Mathys_AD, Zhou_AD	COLOC_R				0.0554876	35915177	10.1038/s41593-022-01128-z	Bryois J et al	Brain
CUL9	Q8IWT3	15982	TRANS	Depression_iPSYCH_2023	DECODE_Specific	+,NA		0.680742	0.680742	DECODE	DECODE	1.39613	4636.53	PGC3_SCZ	CUL9	Transcriptome	Inhibitory neurons	coloc	Roche_AD, Roche_MS, Columbia_AD, Mathys_AD, Zhou_AD	COLOC_R				0.0554605	35915177	10.1038/s41593-022-01128-z	Bryois J et al	Brain
CUL9	Q8IWT3	15982	TRANS	Depression_iPSYCH_2023	DECODE_Specific	+,NA		0.680742	0.680742	DECODE	DECODE	1.39613	4636.53	PGC3_SCZ	CUL9	Transcriptome	Astrocytes	coloc	Roche_AD, Roche_MS, Columbia_AD, Mathys_AD, Zhou_AD	COLOC_R				0.0553604	35915177	10.1038/s41593-022-01128-z	Bryois J et al	Brain
CUL9	Q8IWT3	15982	TRANS	Depression_iPSYCH_2023	DECODE_Specific	+,NA		0.680742	0.680742	DECODE	DECODE	1.39613	4636.53	PGC3_SCZ	CUL9	Transcriptome	Inhibitory neurons	coloc	Roche_AD, Roche_MS, Columbia_AD, Mathys_AD, Zhou_AD	COLOC_R				0.0548997	35915177	10.1038/s41593-022-01128-z	Bryois J et al	Brain
CUL9	Q8IWT3	15982	TRANS	Depression_iPSYCH_2023	DECODE_Specific	+,NA		0.680742	0.680742	DECODE	DECODE	1.39613	4636.53	PGC3_SCZ	CUL9	Transcriptome	OPCs / COPs	coloc	Roche_AD, Roche_MS, Columbia_AD, Mathys_AD, Zhou_AD	COLOC_R				0.0546158	35915177	10.1038/s41593-022-01128-z	Bryois J et al	Brain
CUL9	Q8IWT3	15982	TRANS	Depression_iPSYCH_2023	DECODE_Specific	+,NA		0.680742	0.680742	DECODE	DECODE	1.39613	4636.53	PGC3_SCZ	CUL9	Transcriptome	OPCs / COPs	coloc	Roche_AD, Roche_MS, Columbia_AD, Mathys_AD, Zhou_AD	COLOC_R				0.05461	35915177	10.1038/s41593-022-01128-z	Bryois J et al	Brain
CUL9	Q8IWT3	15982	TRANS	Depression_iPSYCH_2023	DECODE_Specific	+,NA		0.680742	0.680742	DECODE	DECODE	1.39613	4636.53	PGC3_SCZ	CUL9	Transcriptome	Pericytes	coloc	Roche_AD, Roche_MS, Columbia_AD, Mathys_AD, Zhou_AD	COLOC_R				0.0544211	35915177	10.1038/s41593-022-01128-z	Bryois J et al	Brain
CUL9	Q8IWT3	15982	TRANS	Depression_iPSYCH_2023	DECODE_Specific	+,NA		0.680742	0.680742	DECODE	DECODE	1.39613	4636.53	PGC3_SCZ	CUL9	Transcriptome	Microglia	coloc	Roche_AD, Roche_MS, Columbia_AD, Mathys_AD, Zhou_AD	COLOC_R				0.0538977	35915177	10.1038/s41593-022-01128-z	Bryois J et al	Brain
CUL9	Q8IWT3	15982	TRANS	Depression_iPSYCH_2023	DECODE_Specific	+,NA		0.680742	0.680742	DECODE	DECODE	1.39613	4636.53	PGC3_SCZ	CUL9	Transcriptome	OPCs / COPs	coloc	Roche_AD, Roche_MS, Columbia_AD, Mathys_AD, Zhou_AD	COLOC_R				0.0536876	35915177	10.1038/s41593-022-01128-z	Bryois J et al	Brain
CUL9	Q8IWT3	15982	TRANS	Depression_iPSYCH_2023	DECODE_Specific	+,NA		0.680742	0.680742	DECODE	DECODE	1.39613	4636.53	PGC3_SCZ	CUL9	Transcriptome	Astrocytes	coloc	Roche_AD, Roche_MS, Columbia_AD, Mathys_AD, Zhou_AD	COLOC_R				0.0535114	35915177	10.1038/s41593-022-01128-z	Bryois J et al	Brain
CUL9	Q8IWT3	15982	TRANS	Depression_iPSYCH_2023	DECODE_Specific	+,NA		0.680742	0.680742	DECODE	DECODE	1.39613	4636.53	PGC3_SCZ	CUL9	Transcriptome	Oligodendrocytes	coloc	Roche_AD, Roche_MS, Columbia_AD, Mathys_AD, Zhou_AD	COLOC_R				0.0534719	35915177	10.1038/s41593-022-01128-z	Bryois J et al	Brain
CUL9	Q8IWT3	15982	TRANS	Depression_iPSYCH_2023	DECODE_Specific	+,NA		0.680742	0.680742	DECODE	DECODE	1.39613	4636.53	PGC3_SCZ	CUL9	Transcriptome	Endothelial cells	coloc	Roche_AD, Roche_MS, Columbia_AD, Mathys_AD, Zhou_AD	COLOC_R				0.05337	35915177	10.1038/s41593-022-01128-z	Bryois J et al	Brain
CUL9	Q8IWT3	15982	TRANS	Depression_iPSYCH_2023	DECODE_Specific	+,NA		0.680742	0.680742	DECODE	DECODE	1.39613	4636.53	PGC3_SCZ	CUL9	Transcriptome	Microglia	coloc	Roche_AD, Roche_MS, Columbia_AD, Mathys_AD, Zhou_AD	COLOC_R				0.0532835	35915177	10.1038/s41593-022-01128-z	Bryois J et al	Brain
CUL9	Q8IWT3	15982	TRANS	Depression_iPSYCH_2023	DECODE_Specific	+,NA		0.680742	0.680742	DECODE	DECODE	1.39613	4636.53	PGC3_SCZ	CUL9	Transcriptome	Microglia	coloc	Roche_AD, Roche_MS, Columbia_AD, Mathys_AD, Zhou_AD	COLOC_R				0.0529743	35915177	10.1038/s41593-022-01128-z	Bryois J et al	Brain
CUL9	Q8IWT3	15982	TRANS	Depression_iPSYCH_2023	DECODE_Specific	+,NA		0.680742	0.680742	DECODE	DECODE	1.39613	4636.53	PGC3_SCZ	CUL9	Transcriptome	Excitatory neurons	coloc	Roche_AD, Roche_MS, Columbia_AD, Mathys_AD, Zhou_AD	COLOC_R				0.0525836	35915177	10.1038/s41593-022-01128-z	Bryois J et al	Brain
CUL9	Q8IWT3	15982	TRANS	Depression_iPSYCH_2023	DECODE_Specific	+,NA		0.680742	0.680742	DECODE	DECODE	1.39613	4636.53	PGC3_SCZ	CUL9	Transcriptome	Astrocytes	coloc	Roche_AD, Roche_MS, Columbia_AD, Mathys_AD, Zhou_AD	COLOC_R				0.0525661	35915177	10.1038/s41593-022-01128-z	Bryois J et al	Brain
CUL9	Q8IWT3	15982	TRANS	Depression_iPSYCH_2023	DECODE_Specific	+,NA		0.680742	0.680742	DECODE	DECODE	1.39613	4636.53	PGC3_SCZ	CUL9	Transcriptome	Oligodendrocytes	coloc	Roche_AD, Roche_MS, Columbia_AD, Mathys_AD, Zhou_AD	COLOC_R				0.0524169	35915177	10.1038/s41593-022-01128-z	Bryois J et al	Brain
CUL9	Q8IWT3	15982	TRANS	Depression_iPSYCH_2023	DECODE_Specific	+,NA		0.680742	0.680742	DECODE	DECODE	1.39613	4636.53	PGC3_SCZ	CUL9	Transcriptome	Microglia	coloc	Roche_AD, Roche_MS, Columbia_AD, Mathys_AD, Zhou_AD	COLOC_R				0.0524092	35915177	10.1038/s41593-022-01128-z	Bryois J et al	Brain
CUL9	Q8IWT3	15982	TRANS	Depression_iPSYCH_2023	DECODE_Specific	+,NA		0.680742	0.680742	DECODE	DECODE	1.39613	4636.53	PGC3_SCZ	CUL9	Transcriptome	Astrocytes	coloc	Roche_AD, Roche_MS, Columbia_AD, Mathys_AD, Zhou_AD	COLOC_R				0.0523348	35915177	10.1038/s41593-022-01128-z	Bryois J et al	Brain
CUL9	Q8IWT3	15982	TRANS	Depression_iPSYCH_2023	DECODE_Specific	+,NA		0.680742	0.680742	DECODE	DECODE	1.39613	4636.53	PGC3_SCZ	CUL9	Transcriptome	OPCs / COPs	coloc	Roche_AD, Roche_MS, Columbia_AD, Mathys_AD, Zhou_AD	COLOC_R				0.0519759	35915177	10.1038/s41593-022-01128-z	Bryois J et al	Brain
CUL9	Q8IWT3	15982	TRANS	Depression_iPSYCH_2023	DECODE_Specific	+,NA		0.680742	0.680742	DECODE	DECODE	1.39613	4636.53	PGC3_SCZ	CUL9	Transcriptome	Oligodendrocytes	coloc	Roche_AD, Roche_MS, Columbia_AD, Mathys_AD, Zhou_AD	COLOC_R				0.051961	35915177	10.1038/s41593-022-01128-z	Bryois J et al	Brain
CUL9	Q8IWT3	15982	TRANS	Depression_iPSYCH_2023	DECODE_Specific	+,NA		0.680742	0.680742	DECODE	DECODE	1.39613	4636.53	PGC3_SCZ	CUL9	Transcriptome	Astrocytes	coloc	Roche_AD, Roche_MS, Columbia_AD, Mathys_AD, Zhou_AD	COLOC_R				0.0519061	35915177	10.1038/s41593-022-01128-z	Bryois J et al	Brain
CUL9	Q8IWT3	15982	TRANS	Depression_iPSYCH_2023	DECODE_Specific	+,NA		0.680742	0.680742	DECODE	DECODE	1.39613	4636.53	PGC3_SCZ	CUL9	Transcriptome	Excitatory neurons	coloc	Roche_AD, Roche_MS, Columbia_AD, Mathys_AD, Zhou_AD	COLOC_R				0.0518047	35915177	10.1038/s41593-022-01128-z	Bryois J et al	Brain
CUL9	Q8IWT3	15982	TRANS	Depression_iPSYCH_2023	DECODE_Specific	+,NA		0.680742	0.680742	DECODE	DECODE	1.39613	4636.53	PGC3_SCZ	CUL9	Transcriptome	Astrocytes	coloc	Roche_AD, Roche_MS, Columbia_AD, Mathys_AD, Zhou_AD	COLOC_R				0.0514078	35915177	10.1038/s41593-022-01128-z	Bryois J et al	Brain
CUL9	Q8IWT3	15982	TRANS	Depression_iPSYCH_2023	DECODE_Specific	+,NA		0.680742	0.680742	DECODE	DECODE	1.39613	4636.53	PGC3_SCZ	CUL9	Transcriptome	Inhibitory neurons	coloc	Roche_AD, Roche_MS, Columbia_AD, Mathys_AD, Zhou_AD	COLOC_R				0.051331	35915177	10.1038/s41593-022-01128-z	Bryois J et al	Brain
CUL9	Q8IWT3	15982	TRANS	Depression_iPSYCH_2023	DECODE_Specific	+,NA		0.680742	0.680742	DECODE	DECODE	1.39613	4636.53	PGC3_SCZ	CUL9	Transcriptome	OPCs / COPs	coloc	Roche_AD, Roche_MS, Columbia_AD, Mathys_AD, Zhou_AD	COLOC_R				0.051175	35915177	10.1038/s41593-022-01128-z	Bryois J et al	Brain
CUL9	Q8IWT3	15982	TRANS	Depression_iPSYCH_2023	DECODE_Specific	+,NA		0.680742	0.680742	DECODE	DECODE	1.39613	4636.53	PGC3_SCZ	CUL9	Transcriptome	Excitatory neurons	coloc	Roche_AD, Roche_MS, Columbia_AD, Mathys_AD, Zhou_AD	COLOC_R				0.0510494	35915177	10.1038/s41593-022-01128-z	Bryois J et al	Brain
CUL9	Q8IWT3	15982	TRANS	Depression_iPSYCH_2023	DECODE_Specific	+,NA		0.680742	0.680742	DECODE	DECODE	1.39613	4636.53	PGC3_SCZ	CUL9	Transcriptome	Inhibitory neurons	coloc	Roche_AD, Roche_MS, Columbia_AD, Mathys_AD, Zhou_AD	COLOC_R				0.0506757	35915177	10.1038/s41593-022-01128-z	Bryois J et al	Brain
CUL9	Q8IWT3	15982	TRANS	Depression_iPSYCH_2023	DECODE_Specific	+,NA		0.680742	0.680742	DECODE	DECODE	1.39613	4636.53	PGC3_SCZ	CUL9	Transcriptome	Inhibitory neurons	coloc	Roche_AD, Roche_MS, Columbia_AD, Mathys_AD, Zhou_AD	COLOC_R				0.0500045	35915177	10.1038/s41593-022-01128-z	Bryois J et al	Brain
CUL9	Q8IWT3	15982	TRANS	Depression_iPSYCH_2023	DECODE_Specific	+,NA		0.680742	0.680742	DECODE	DECODE	1.39613	4636.53	PGC3_SCZ	CUL9	Transcriptome	Astrocytes	coloc	Roche_AD, Roche_MS, Columbia_AD, Mathys_AD, Zhou_AD	COLOC_R				0.0498988	35915177	10.1038/s41593-022-01128-z	Bryois J et al	Brain
CUL9	Q8IWT3	15982	TRANS	Depression_iPSYCH_2023	DECODE_Specific	+,NA		0.680742	0.680742	DECODE	DECODE	1.39613	4636.53	PGC3_SCZ	CUL9	Transcriptome	Excitatory neurons	coloc	Roche_AD, Roche_MS, Columbia_AD, Mathys_AD, Zhou_AD	COLOC_R				0.0498545	35915177	10.1038/s41593-022-01128-z	Bryois J et al	Brain
CUL9	Q8IWT3	15982	TRANS	Depression_iPSYCH_2023	DECODE_Specific	+,NA		0.680742	0.680742	DECODE	DECODE	1.39613	4636.53	PGC3_SCZ	CUL9	Transcriptome	Endothelial cells	coloc	Roche_AD, Roche_MS, Columbia_AD, Mathys_AD, Zhou_AD	COLOC_R				0.0494595	35915177	10.1038/s41593-022-01128-z	Bryois J et al	Brain
CUL9	Q8IWT3	15982	TRANS	Depression_iPSYCH_2023	DECODE_Specific	+,NA		0.680742	0.680742	DECODE	DECODE	1.39613	4636.53	PGC3_SCZ	CUL9	Transcriptome	Inhibitory neurons	coloc	Roche_AD, Roche_MS, Columbia_AD, Mathys_AD, Zhou_AD	COLOC_R				0.0493159	35915177	10.1038/s41593-022-01128-z	Bryois J et al	Brain
CUL9	Q8IWT3	15982	TRANS	Depression_iPSYCH_2023	DECODE_Specific	+,NA		0.680742	0.680742	DECODE	DECODE	1.39613	4636.53	PGC3_SCZ	CUL9	Transcriptome	Endothelial cells	coloc	Roche_AD, Roche_MS, Columbia_AD, Mathys_AD, Zhou_AD	COLOC_R				0.0489902	35915177	10.1038/s41593-022-01128-z	Bryois J et al	Brain
CUL9	Q8IWT3	15982	TRANS	Depression_iPSYCH_2023	DECODE_Specific	+,NA		0.680742	0.680742	DECODE	DECODE	1.39613	4636.53	PGC3_SCZ	CUL9	Transcriptome	Endothelial cells	coloc	Roche_AD, Roche_MS, Columbia_AD, Mathys_AD, Zhou_AD	COLOC_R				0.0489068	35915177	10.1038/s41593-022-01128-z	Bryois J et al	Brain
CUL9	Q8IWT3	15982	TRANS	Depression_iPSYCH_2023	DECODE_Specific	+,NA		0.680742	0.680742	DECODE	DECODE	1.39613	4636.53	PGC3_SCZ	CUL9	Transcriptome	Excitatory neurons	coloc	Roche_AD, Roche_MS, Columbia_AD, Mathys_AD, Zhou_AD	COLOC_R				0.0488171	35915177	10.1038/s41593-022-01128-z	Bryois J et al	Brain
CUL9	Q8IWT3	15982	TRANS	Depression_iPSYCH_2023	DECODE_Specific	+,NA		0.680742	0.680742	DECODE	DECODE	1.39613	4636.53	PGC3_SCZ	CUL9	Transcriptome	Astrocytes	coloc	Roche_AD, Roche_MS, Columbia_AD, Mathys_AD, Zhou_AD	COLOC_R				0.0485003	35915177	10.1038/s41593-022-01128-z	Bryois J et al	Brain
CUL9	Q8IWT3	15982	TRANS	Depression_iPSYCH_2023	DECODE_Specific	+,NA		0.680742	0.680742	DECODE	DECODE	1.39613	4636.53	PGC3_SCZ	CUL9	Transcriptome	Inhibitory neurons	coloc	Roche_AD, Roche_MS, Columbia_AD, Mathys_AD, Zhou_AD	COLOC_R				0.0484651	35915177	10.1038/s41593-022-01128-z	Bryois J et al	Brain
CUL9	Q8IWT3	15982	TRANS	Depression_iPSYCH_2023	DECODE_Specific	+,NA		0.680742	0.680742	DECODE	DECODE	1.39613	4636.53	PGC3_SCZ	CUL9	Transcriptome	OPCs / COPs	coloc	Roche_AD, Roche_MS, Columbia_AD, Mathys_AD, Zhou_AD	COLOC_R				0.0483887	35915177	10.1038/s41593-022-01128-z	Bryois J et al	Brain
CUL9	Q8IWT3	15982	TRANS	Depression_iPSYCH_2023	DECODE_Specific	+,NA		0.680742	0.680742	DECODE	DECODE	1.39613	4636.53	PGC3_SCZ	CUL9	Transcriptome	Inhibitory neurons	coloc	Roche_AD, Roche_MS, Columbia_AD, Mathys_AD, Zhou_AD	COLOC_R				0.0481559	35915177	10.1038/s41593-022-01128-z	Bryois J et al	Brain
CUL9	Q8IWT3	15982	TRANS	Depression_iPSYCH_2023	DECODE_Specific	+,NA		0.680742	0.680742	DECODE	DECODE	1.39613	4636.53	PGC3_SCZ	CUL9	Transcriptome	OPCs / COPs	coloc	Roche_AD, Roche_MS, Columbia_AD, Mathys_AD, Zhou_AD	COLOC_R				0.048089	35915177	10.1038/s41593-022-01128-z	Bryois J et al	Brain
CUL9	Q8IWT3	15982	TRANS	Depression_iPSYCH_2023	DECODE_Specific	+,NA		0.680742	0.680742	DECODE	DECODE	1.39613	4636.53	PGC3_SCZ	CUL9	Transcriptome	Oligodendrocytes	coloc	Roche_AD, Roche_MS, Columbia_AD, Mathys_AD, Zhou_AD	COLOC_R				0.0474479	35915177	10.1038/s41593-022-01128-z	Bryois J et al	Brain
CUL9	Q8IWT3	15982	TRANS	Depression_iPSYCH_2023	DECODE_Specific	+,NA		0.680742	0.680742	DECODE	DECODE	1.39613	4636.53	PGC3_SCZ	CUL9	Transcriptome	Inhibitory neurons	coloc	Roche_AD, Roche_MS, Columbia_AD, Mathys_AD, Zhou_AD	COLOC_R				0.0474241	35915177	10.1038/s41593-022-01128-z	Bryois J et al	Brain
CUL9	Q8IWT3	15982	TRANS	Depression_iPSYCH_2023	DECODE_Specific	+,NA		0.680742	0.680742	DECODE	DECODE	1.39613	4636.53	PGC3_SCZ	CUL9	Transcriptome	OPCs / COPs	coloc	Roche_AD, Roche_MS, Columbia_AD, Mathys_AD, Zhou_AD	COLOC_R				0.0473823	35915177	10.1038/s41593-022-01128-z	Bryois J et al	Brain
CUL9	Q8IWT3	15982	TRANS	Depression_iPSYCH_2023	DECODE_Specific	+,NA		0.680742	0.680742	DECODE	DECODE	1.39613	4636.53	PGC3_SCZ	CUL9	Transcriptome	OPCs / COPs	coloc	Roche_AD, Roche_MS, Columbia_AD, Mathys_AD, Zhou_AD	COLOC_R				0.0473431	35915177	10.1038/s41593-022-01128-z	Bryois J et al	Brain
CUL9	Q8IWT3	15982	TRANS	Depression_iPSYCH_2023	DECODE_Specific	+,NA		0.680742	0.680742	DECODE	DECODE	1.39613	4636.53	PGC3_SCZ	CUL9	Transcriptome	Microglia	coloc	Roche_AD, Roche_MS, Columbia_AD, Mathys_AD, Zhou_AD	COLOC_R				0.0466603	35915177	10.1038/s41593-022-01128-z	Bryois J et al	Brain
CUL9	Q8IWT3	15982	TRANS	Depression_iPSYCH_2023	DECODE_Specific	+,NA		0.680742	0.680742	DECODE	DECODE	1.39613	4636.53	PGC3_SCZ	CUL9	Transcriptome	Astrocytes	coloc	Roche_AD, Roche_MS, Columbia_AD, Mathys_AD, Zhou_AD	COLOC_R				0.0466112	35915177	10.1038/s41593-022-01128-z	Bryois J et al	Brain
CUL9	Q8IWT3	15982	TRANS	Depression_iPSYCH_2023	DECODE_Specific	+,NA		0.680742	0.680742	DECODE	DECODE	1.39613	4636.53	PGC3_SCZ	CUL9	Transcriptome	Oligodendrocytes	coloc	Roche_AD, Roche_MS, Columbia_AD, Mathys_AD, Zhou_AD	COLOC_R				0.0464836	35915177	10.1038/s41593-022-01128-z	Bryois J et al	Brain
CUL9	Q8IWT3	15982	TRANS	Depression_iPSYCH_2023	DECODE_Specific	+,NA		0.680742	0.680742	DECODE	DECODE	1.39613	4636.53	PGC3_SCZ	CUL9	Transcriptome	Endothelial cells	coloc	Roche_AD, Roche_MS, Columbia_AD, Mathys_AD, Zhou_AD	COLOC_R				0.0464524	35915177	10.1038/s41593-022-01128-z	Bryois J et al	Brain
CUL9	Q8IWT3	15982	TRANS	Depression_iPSYCH_2023	DECODE_Specific	+,NA		0.680742	0.680742	DECODE	DECODE	1.39613	4636.53	PGC3_SCZ	CUL9	Transcriptome	Astrocytes	coloc	Roche_AD, Roche_MS, Columbia_AD, Mathys_AD, Zhou_AD	COLOC_R				0.0460274	35915177	10.1038/s41593-022-01128-z	Bryois J et al	Brain
CUL9	Q8IWT3	15982	TRANS	Depression_iPSYCH_2023	DECODE_Specific	+,NA		0.680742	0.680742	DECODE	DECODE	1.39613	4636.53	PGC3_SCZ	CUL9	Transcriptome	Inhibitory neurons	coloc	Roche_AD, Roche_MS, Columbia_AD, Mathys_AD, Zhou_AD	COLOC_R				0.0459602	35915177	10.1038/s41593-022-01128-z	Bryois J et al	Brain
CUL9	Q8IWT3	15982	TRANS	Depression_iPSYCH_2023	DECODE_Specific	+,NA		0.680742	0.680742	DECODE	DECODE	1.39613	4636.53	PGC3_SCZ	CUL9	Transcriptome	Microglia	coloc	Roche_AD, Roche_MS, Columbia_AD, Mathys_AD, Zhou_AD	COLOC_R				0.0458995	35915177	10.1038/s41593-022-01128-z	Bryois J et al	Brain
CUL9	Q8IWT3	15982	TRANS	Depression_iPSYCH_2023	DECODE_Specific	+,NA		0.680742	0.680742	DECODE	DECODE	1.39613	4636.53	PGC3_SCZ	CUL9	Transcriptome	Astrocytes	coloc	Roche_AD, Roche_MS, Columbia_AD, Mathys_AD, Zhou_AD	COLOC_R				0.0458284	35915177	10.1038/s41593-022-01128-z	Bryois J et al	Brain
CUL9	Q8IWT3	15982	TRANS	Depression_iPSYCH_2023	DECODE_Specific	+,NA		0.680742	0.680742	DECODE	DECODE	1.39613	4636.53	PGC3_SCZ	CUL9	Transcriptome	Inhibitory neurons	coloc	Roche_AD, Roche_MS, Columbia_AD, Mathys_AD, Zhou_AD	COLOC_R				0.0457336	35915177	10.1038/s41593-022-01128-z	Bryois J et al	Brain
CUL9	Q8IWT3	15982	TRANS	Depression_iPSYCH_2023	DECODE_Specific	+,NA		0.680742	0.680742	DECODE	DECODE	1.39613	4636.53	PGC3_SCZ	CUL9	Transcriptome	Inhibitory neurons	coloc	Roche_AD, Roche_MS, Columbia_AD, Mathys_AD, Zhou_AD	COLOC_R				0.0456901	35915177	10.1038/s41593-022-01128-z	Bryois J et al	Brain
CUL9	Q8IWT3	15982	TRANS	Depression_iPSYCH_2023	DECODE_Specific	+,NA		0.680742	0.680742	DECODE	DECODE	1.39613	4636.53	PGC3_SCZ	CUL9	Transcriptome	OPCs / COPs	coloc	Roche_AD, Roche_MS, Columbia_AD, Mathys_AD, Zhou_AD	COLOC_R				0.0456361	35915177	10.1038/s41593-022-01128-z	Bryois J et al	Brain
CUL9	Q8IWT3	15982	TRANS	Depression_iPSYCH_2023	DECODE_Specific	+,NA		0.680742	0.680742	DECODE	DECODE	1.39613	4636.53	PGC3_SCZ	CUL9	Transcriptome	Astrocytes	coloc	Roche_AD, Roche_MS, Columbia_AD, Mathys_AD, Zhou_AD	COLOC_R				0.0456127	35915177	10.1038/s41593-022-01128-z	Bryois J et al	Brain
CUL9	Q8IWT3	15982	TRANS	Depression_iPSYCH_2023	DECODE_Specific	+,NA		0.680742	0.680742	DECODE	DECODE	1.39613	4636.53	PGC3_SCZ	CUL9	Transcriptome	Oligodendrocytes	coloc	Roche_AD, Roche_MS, Columbia_AD, Mathys_AD, Zhou_AD	COLOC_R				0.0455676	35915177	10.1038/s41593-022-01128-z	Bryois J et al	Brain
CUL9	Q8IWT3	15982	TRANS	Depression_iPSYCH_2023	DECODE_Specific	+,NA		0.680742	0.680742	DECODE	DECODE	1.39613	4636.53	PGC3_SCZ	CUL9	Transcriptome	Endothelial cells	coloc	Roche_AD, Roche_MS, Columbia_AD, Mathys_AD, Zhou_AD	COLOC_R				0.0455575	35915177	10.1038/s41593-022-01128-z	Bryois J et al	Brain
CUL9	Q8IWT3	15982	TRANS	Depression_iPSYCH_2023	DECODE_Specific	+,NA		0.680742	0.680742	DECODE	DECODE	1.39613	4636.53	PGC3_SCZ	CUL9	Transcriptome	Excitatory neurons	coloc	Roche_AD, Roche_MS, Columbia_AD, Mathys_AD, Zhou_AD	COLOC_R				0.0455572	35915177	10.1038/s41593-022-01128-z	Bryois J et al	Brain
CUL9	Q8IWT3	15982	TRANS	Depression_iPSYCH_2023	DECODE_Specific	+,NA		0.680742	0.680742	DECODE	DECODE	1.39613	4636.53	PGC3_SCZ	CUL9	Transcriptome	Excitatory neurons	coloc	Roche_AD, Roche_MS, Columbia_AD, Mathys_AD, Zhou_AD	COLOC_R				0.0453198	35915177	10.1038/s41593-022-01128-z	Bryois J et al	Brain
CUL9	Q8IWT3	15982	TRANS	Depression_iPSYCH_2023	DECODE_Specific	+,NA		0.680742	0.680742	DECODE	DECODE	1.39613	4636.53	PGC3_SCZ	CUL9	Transcriptome	Excitatory neurons	coloc	Roche_AD, Roche_MS, Columbia_AD, Mathys_AD, Zhou_AD	COLOC_R				0.0447262	35915177	10.1038/s41593-022-01128-z	Bryois J et al	Brain
CUL9	Q8IWT3	15982	TRANS	Depression_iPSYCH_2023	DECODE_Specific	+,NA		0.680742	0.680742	DECODE	DECODE	1.39613	4636.53	PGC3_SCZ	CUL9	Transcriptome	Inhibitory neurons	coloc	Roche_AD, Roche_MS, Columbia_AD, Mathys_AD, Zhou_AD	COLOC_R				0.0444038	35915177	10.1038/s41593-022-01128-z	Bryois J et al	Brain
CUL9	Q8IWT3	15982	TRANS	Depression_iPSYCH_2023	DECODE_Specific	+,NA		0.680742	0.680742	DECODE	DECODE	1.39613	4636.53	PGC3_SCZ	CUL9	Transcriptome	Inhibitory neurons	coloc	Roche_AD, Roche_MS, Columbia_AD, Mathys_AD, Zhou_AD	COLOC_R				0.0443684	35915177	10.1038/s41593-022-01128-z	Bryois J et al	Brain
CUL9	Q8IWT3	15982	TRANS	Depression_iPSYCH_2023	DECODE_Specific	+,NA		0.680742	0.680742	DECODE	DECODE	1.39613	4636.53	PGC3_SCZ	CUL9	Transcriptome	Astrocytes	coloc	Roche_AD, Roche_MS, Columbia_AD, Mathys_AD, Zhou_AD	COLOC_R				0.0442859	35915177	10.1038/s41593-022-01128-z	Bryois J et al	Brain
CUL9	Q8IWT3	15982	TRANS	Depression_iPSYCH_2023	DECODE_Specific	+,NA		0.680742	0.680742	DECODE	DECODE	1.39613	4636.53	PGC3_SCZ	CUL9	Transcriptome	Astrocytes	coloc	Roche_AD, Roche_MS, Columbia_AD, Mathys_AD, Zhou_AD	COLOC_R				0.0436395	35915177	10.1038/s41593-022-01128-z	Bryois J et al	Brain
CUL9	Q8IWT3	15982	TRANS	Depression_iPSYCH_2023	DECODE_Specific	+,NA		0.680742	0.680742	DECODE	DECODE	1.39613	4636.53	PGC3_SCZ	CUL9	Transcriptome	Excitatory neurons	coloc	Roche_AD, Roche_MS, Columbia_AD, Mathys_AD, Zhou_AD	COLOC_R				0.0435924	35915177	10.1038/s41593-022-01128-z	Bryois J et al	Brain
CUL9	Q8IWT3	15982	TRANS	Depression_iPSYCH_2023	DECODE_Specific	+,NA		0.680742	0.680742	DECODE	DECODE	1.39613	4636.53	PGC3_SCZ	CUL9	Transcriptome	Astrocytes	coloc	Roche_AD, Roche_MS, Columbia_AD, Mathys_AD, Zhou_AD	COLOC_R				0.0435911	35915177	10.1038/s41593-022-01128-z	Bryois J et al	Brain
CUL9	Q8IWT3	15982	TRANS	Depression_iPSYCH_2023	DECODE_Specific	+,NA		0.680742	0.680742	DECODE	DECODE	1.39613	4636.53	PGC3_SCZ	CUL9	Transcriptome	Oligodendrocytes	coloc	Roche_AD, Roche_MS, Columbia_AD, Mathys_AD, Zhou_AD	COLOC_R				0.0435553	35915177	10.1038/s41593-022-01128-z	Bryois J et al	Brain
CUL9	Q8IWT3	15982	TRANS	Depression_iPSYCH_2023	DECODE_Specific	+,NA		0.680742	0.680742	DECODE	DECODE	1.39613	4636.53	PGC3_SCZ	CUL9	Transcriptome	Astrocytes	coloc	Roche_AD, Roche_MS, Columbia_AD, Mathys_AD, Zhou_AD	COLOC_R				0.0433491	35915177	10.1038/s41593-022-01128-z	Bryois J et al	Brain
CUL9	Q8IWT3	15982	TRANS	Depression_iPSYCH_2023	DECODE_Specific	+,NA		0.680742	0.680742	DECODE	DECODE	1.39613	4636.53	PGC3_SCZ	CUL9	Transcriptome	Excitatory neurons	coloc	Roche_AD, Roche_MS, Columbia_AD, Mathys_AD, Zhou_AD	COLOC_R				0.0427726	35915177	10.1038/s41593-022-01128-z	Bryois J et al	Brain
CUL9	Q8IWT3	15982	TRANS	Depression_iPSYCH_2023	DECODE_Specific	+,NA		0.680742	0.680742	DECODE	DECODE	1.39613	4636.53	PGC3_SCZ	CUL9	Transcriptome	Microglia	coloc	Roche_AD, Roche_MS, Columbia_AD, Mathys_AD, Zhou_AD	COLOC_R				0.0427334	35915177	10.1038/s41593-022-01128-z	Bryois J et al	Brain
CUL9	Q8IWT3	15982	TRANS	Depression_iPSYCH_2023	DECODE_Specific	+,NA		0.680742	0.680742	DECODE	DECODE	1.39613	4636.53	PGC3_SCZ	CUL9	Transcriptome	Microglia	coloc	Roche_AD, Roche_MS, Columbia_AD, Mathys_AD, Zhou_AD	COLOC_R				0.0424809	35915177	10.1038/s41593-022-01128-z	Bryois J et al	Brain
CUL9	Q8IWT3	15982	TRANS	Depression_iPSYCH_2023	DECODE_Specific	+,NA		0.680742	0.680742	DECODE	DECODE	1.39613	4636.53	PGC3_SCZ	CUL9	Transcriptome	Inhibitory neurons	coloc	Roche_AD, Roche_MS, Columbia_AD, Mathys_AD, Zhou_AD	COLOC_R				0.0418688	35915177	10.1038/s41593-022-01128-z	Bryois J et al	Brain
CUL9	Q8IWT3	15982	TRANS	Depression_iPSYCH_2023	DECODE_Specific	+,NA		0.680742	0.680742	DECODE	DECODE	1.39613	4636.53	PGC3_SCZ	CUL9	Transcriptome	Excitatory neurons	coloc	Roche_AD, Roche_MS, Columbia_AD, Mathys_AD, Zhou_AD	COLOC_R				0.0415608	35915177	10.1038/s41593-022-01128-z	Bryois J et al	Brain
CUL9	Q8IWT3	15982	TRANS	Depression_iPSYCH_2023	DECODE_Specific	+,NA		0.680742	0.680742	DECODE	DECODE	1.39613	4636.53	PGC3_SCZ	CUL9	Transcriptome	Inhibitory neurons	coloc	Roche_AD, Roche_MS, Columbia_AD, Mathys_AD, Zhou_AD	COLOC_R				0.041554	35915177	10.1038/s41593-022-01128-z	Bryois J et al	Brain
CUL9	Q8IWT3	15982	TRANS	Depression_iPSYCH_2023	DECODE_Specific	+,NA		0.680742	0.680742	DECODE	DECODE	1.39613	4636.53	PGC3_SCZ	CUL9	Transcriptome	Inhibitory neurons	coloc	Roche_AD, Roche_MS, Columbia_AD, Mathys_AD, Zhou_AD	COLOC_R				0.0414801	35915177	10.1038/s41593-022-01128-z	Bryois J et al	Brain
CUL9	Q8IWT3	15982	TRANS	Depression_iPSYCH_2023	DECODE_Specific	+,NA		0.680742	0.680742	DECODE	DECODE	1.39613	4636.53	PGC3_SCZ	CUL9	Transcriptome	Oligodendrocytes	coloc	Roche_AD, Roche_MS, Columbia_AD, Mathys_AD, Zhou_AD	COLOC_R				0.0412983	35915177	10.1038/s41593-022-01128-z	Bryois J et al	Brain
CUL9	Q8IWT3	15982	TRANS	Depression_iPSYCH_2023	DECODE_Specific	+,NA		0.680742	0.680742	DECODE	DECODE	1.39613	4636.53	PGC3_SCZ	CUL9	Transcriptome	Excitatory neurons	coloc	Roche_AD, Roche_MS, Columbia_AD, Mathys_AD, Zhou_AD	COLOC_R				0.0409899	35915177	10.1038/s41593-022-01128-z	Bryois J et al	Brain
CUL9	Q8IWT3	15982	TRANS	Depression_iPSYCH_2023	DECODE_Specific	+,NA		0.680742	0.680742	DECODE	DECODE	1.39613	4636.53	PGC3_SCZ	CUL9	Transcriptome	Astrocytes	coloc	Roche_AD, Roche_MS, Columbia_AD, Mathys_AD, Zhou_AD	COLOC_R				0.0394682	35915177	10.1038/s41593-022-01128-z	Bryois J et al	Brain
CUL9	Q8IWT3	15982	TRANS	Depression_iPSYCH_2023	DECODE_Specific	+,NA		0.680742	0.680742	DECODE	DECODE	1.39613	4636.53	PGC3_SCZ	CUL9	Transcriptome	Excitatory neurons	coloc	Roche_AD, Roche_MS, Columbia_AD, Mathys_AD, Zhou_AD	COLOC_R				0.0386612	35915177	10.1038/s41593-022-01128-z	Bryois J et al	Brain
CUL9	Q8IWT3	15982	TRANS	Depression_iPSYCH_2023	DECODE_Specific	+,NA		0.680742	0.680742	DECODE	DECODE	1.39613	4636.53	PGC3_SCZ	CUL9	Transcriptome	Oligodendrocytes	coloc	Roche_AD, Roche_MS, Columbia_AD, Mathys_AD, Zhou_AD	COLOC_R				0.0386596	35915177	10.1038/s41593-022-01128-z	Bryois J et al	Brain
CUL9	Q8IWT3	15982	TRANS	Depression_iPSYCH_2023	DECODE_Specific	+,NA		0.680742	0.680742	DECODE	DECODE	1.39613	4636.53	PGC3_SCZ	CUL9	Transcriptome	Excitatory neurons	coloc	Roche_AD, Roche_MS, Columbia_AD, Mathys_AD, Zhou_AD	COLOC_R				0.0382393	35915177	10.1038/s41593-022-01128-z	Bryois J et al	Brain
CUL9	Q8IWT3	15982	TRANS	Depression_iPSYCH_2023	DECODE_Specific	+,NA		0.680742	0.680742	DECODE	DECODE	1.39613	4636.53	PGC3_SCZ	CUL9	Transcriptome	Inhibitory neurons	coloc	Roche_AD, Roche_MS, Columbia_AD, Mathys_AD, Zhou_AD	COLOC_R				0.0382042	35915177	10.1038/s41593-022-01128-z	Bryois J et al	Brain
CUL9	Q8IWT3	15982	TRANS	Depression_iPSYCH_2023	DECODE_Specific	+,NA		0.680742	0.680742	DECODE	DECODE	1.39613	4636.53	PGC3_SCZ	CUL9	Transcriptome	Inhibitory neurons	coloc	Roche_AD, Roche_MS, Columbia_AD, Mathys_AD, Zhou_AD	COLOC_R				0.0376033	35915177	10.1038/s41593-022-01128-z	Bryois J et al	Brain
CUL9	Q8IWT3	15982	TRANS	Depression_iPSYCH_2023	DECODE_Specific	+,NA		0.680742	0.680742	DECODE	DECODE	1.39613	4636.53	PGC3_SCZ	CUL9	Transcriptome	Inhibitory neurons	coloc	Roche_AD, Roche_MS, Columbia_AD, Mathys_AD, Zhou_AD	COLOC_R				0.0371754	35915177	10.1038/s41593-022-01128-z	Bryois J et al	Brain
CUL9	Q8IWT3	15982	TRANS	Depression_iPSYCH_2023	DECODE_Specific	+,NA		0.680742	0.680742	DECODE	DECODE	1.39613	4636.53	PGC3_SCZ	CUL9	Transcriptome	Astrocytes	coloc	Roche_AD, Roche_MS, Columbia_AD, Mathys_AD, Zhou_AD	COLOC_R				0.0371454	35915177	10.1038/s41593-022-01128-z	Bryois J et al	Brain
CUL9	Q8IWT3	15982	TRANS	Depression_iPSYCH_2023	DECODE_Specific	+,NA		0.680742	0.680742	DECODE	DECODE	1.39613	4636.53	PGC3_SCZ	CUL9	Transcriptome	Excitatory neurons	coloc	Roche_AD, Roche_MS, Columbia_AD, Mathys_AD, Zhou_AD	COLOC_R				0.036924	35915177	10.1038/s41593-022-01128-z	Bryois J et al	Brain
CUL9	Q8IWT3	15982	TRANS	Depression_iPSYCH_2023	DECODE_Specific	+,NA		0.680742	0.680742	DECODE	DECODE	1.39613	4636.53	PGC3_SCZ	CUL9	Transcriptome	Excitatory neurons	coloc	Roche_AD, Roche_MS, Columbia_AD, Mathys_AD, Zhou_AD	COLOC_R				0.0366323	35915177	10.1038/s41593-022-01128-z	Bryois J et al	Brain
CUL9	Q8IWT3	15982	TRANS	Depression_iPSYCH_2023	DECODE_Specific	+,NA		0.680742	0.680742	DECODE	DECODE	1.39613	4636.53	PGC3_SCZ	CUL9	Transcriptome	Inhibitory neurons	coloc	Roche_AD, Roche_MS, Columbia_AD, Mathys_AD, Zhou_AD	COLOC_R				0.035237	35915177	10.1038/s41593-022-01128-z	Bryois J et al	Brain
CUL9	Q8IWT3	15982	TRANS	Depression_iPSYCH_2023	DECODE_Specific	+,NA		0.680742	0.680742	DECODE	DECODE	1.39613	4636.53	PGC3_SCZ	CUL9	Transcriptome	Oligodendrocytes	coloc	Roche_AD, Roche_MS, Columbia_AD, Mathys_AD, Zhou_AD	COLOC_R				0.0351957	35915177	10.1038/s41593-022-01128-z	Bryois J et al	Brain
CUL9	Q8IWT3	15982	TRANS	Depression_iPSYCH_2023	DECODE_Specific	+,NA		0.680742	0.680742	DECODE	DECODE	1.39613	4636.53	PGC3_SCZ	CUL9	Transcriptome	Excitatory neurons	coloc	Roche_AD, Roche_MS, Columbia_AD, Mathys_AD, Zhou_AD	COLOC_R				0.0349704	35915177	10.1038/s41593-022-01128-z	Bryois J et al	Brain
CUL9	Q8IWT3	15982	TRANS	Depression_iPSYCH_2023	DECODE_Specific	+,NA		0.680742	0.680742	DECODE	DECODE	1.39613	4636.53	PGC3_SCZ	CUL9	Transcriptome	Inhibitory neurons	coloc	Roche_AD, Roche_MS, Columbia_AD, Mathys_AD, Zhou_AD	COLOC_R				0.034801	35915177	10.1038/s41593-022-01128-z	Bryois J et al	Brain
CUL9	Q8IWT3	15982	TRANS	Depression_iPSYCH_2023	DECODE_Specific	+,NA		0.680742	0.680742	DECODE	DECODE	1.39613	4636.53	PGC3_SCZ	CUL9	Transcriptome	Oligodendrocytes	coloc	Roche_AD, Roche_MS, Columbia_AD, Mathys_AD, Zhou_AD	COLOC_R				0.0347149	35915177	10.1038/s41593-022-01128-z	Bryois J et al	Brain
CUL9	Q8IWT3	15982	TRANS	Depression_iPSYCH_2023	DECODE_Specific	+,NA		0.680742	0.680742	DECODE	DECODE	1.39613	4636.53	PGC3_SCZ	CUL9	Transcriptome	Excitatory neurons	coloc	Roche_AD, Roche_MS, Columbia_AD, Mathys_AD, Zhou_AD	COLOC_R				0.0346528	35915177	10.1038/s41593-022-01128-z	Bryois J et al	Brain
CUL9	Q8IWT3	15982	TRANS	Depression_iPSYCH_2023	DECODE_Specific	+,NA		0.680742	0.680742	DECODE	DECODE	1.39613	4636.53	PGC3_SCZ	CUL9	Transcriptome	Excitatory neurons	coloc	Roche_AD, Roche_MS, Columbia_AD, Mathys_AD, Zhou_AD	COLOC_R				0.032938	35915177	10.1038/s41593-022-01128-z	Bryois J et al	Brain
CUL9	Q8IWT3	15982	TRANS	Depression_iPSYCH_2023	DECODE_Specific	+,NA		0.680742	0.680742	DECODE	DECODE	1.39613	4636.53	PGC3_SCZ	CUL9	Transcriptome	Oligodendrocytes	coloc	Roche_AD, Roche_MS, Columbia_AD, Mathys_AD, Zhou_AD	COLOC_R				0.032255	35915177	10.1038/s41593-022-01128-z	Bryois J et al	Brain
CUL9	Q8IWT3	15982	TRANS	Depression_iPSYCH_2023	DECODE_Specific	+,NA		0.680742	0.680742	DECODE	DECODE	1.39613	4636.53	PGC3_SCZ	CUL9	Transcriptome	Inhibitory neurons	coloc	Roche_AD, Roche_MS, Columbia_AD, Mathys_AD, Zhou_AD	COLOC_R				0.0321936	35915177	10.1038/s41593-022-01128-z	Bryois J et al	Brain
CUL9	Q8IWT3	15982	TRANS	Depression_iPSYCH_2023	DECODE_Specific	+,NA		0.680742	0.680742	DECODE	DECODE	1.39613	4636.53	PGC3_SCZ	CUL9	Transcriptome	Oligodendrocytes	coloc	Roche_AD, Roche_MS, Columbia_AD, Mathys_AD, Zhou_AD	COLOC_R				0.0318642	35915177	10.1038/s41593-022-01128-z	Bryois J et al	Brain
CUL9	Q8IWT3	15982	TRANS	Depression_iPSYCH_2023	DECODE_Specific	+,NA		0.680742	0.680742	DECODE	DECODE	1.39613	4636.53	PGC3_SCZ	CUL9	Transcriptome	Excitatory neurons	coloc	Roche_AD, Roche_MS, Columbia_AD, Mathys_AD, Zhou_AD	COLOC_R				0.0318493	35915177	10.1038/s41593-022-01128-z	Bryois J et al	Brain
CUL9	Q8IWT3	15982	TRANS	Depression_iPSYCH_2023	DECODE_Specific	+,NA		0.680742	0.680742	DECODE	DECODE	1.39613	4636.53	PGC3_SCZ	CUL9	Transcriptome	Oligodendrocytes	coloc	Roche_AD, Roche_MS, Columbia_AD, Mathys_AD, Zhou_AD	COLOC_R				0.0311512	35915177	10.1038/s41593-022-01128-z	Bryois J et al	Brain
CUL9	Q8IWT3	15982	TRANS	Depression_iPSYCH_2023	DECODE_Specific	+,NA		0.680742	0.680742	DECODE	DECODE	1.39613	4636.53	PGC3_SCZ	CUL9	Transcriptome	Excitatory neurons	coloc	Roche_AD, Roche_MS, Columbia_AD, Mathys_AD, Zhou_AD	COLOC_R				0.0309182	35915177	10.1038/s41593-022-01128-z	Bryois J et al	Brain
CUL9	Q8IWT3	15982	TRANS	Depression_iPSYCH_2023	DECODE_Specific	+,NA		0.680742	0.680742	DECODE	DECODE	1.39613	4636.53	PGC3_SCZ	CUL9	Transcriptome	Excitatory neurons	coloc	Roche_AD, Roche_MS, Columbia_AD, Mathys_AD, Zhou_AD	COLOC_R				0.0286124	35915177	10.1038/s41593-022-01128-z	Bryois J et al	Brain
CUL9	Q8IWT3	15982	TRANS	Depression_iPSYCH_2023	DECODE_Specific	+,NA		0.680742	0.680742	DECODE	DECODE	1.39613	4636.53	PGC3_SCZ	CUL9	Transcriptome	Excitatory neurons	coloc	Roche_AD, Roche_MS, Columbia_AD, Mathys_AD, Zhou_AD	COLOC_R				0.0258474	35915177	10.1038/s41593-022-01128-z	Bryois J et al	Brain
CUL9	Q8IWT3	15982	TRANS	Depression_iPSYCH_2023	DECODE_Specific	+,NA		0.680742	0.680742	DECODE	DECODE	1.39613	4636.53	PGC3_SCZ	CUL9	Transcriptome	Excitatory neurons	coloc	Roche_AD, Roche_MS, Columbia_AD, Mathys_AD, Zhou_AD	COLOC_R				0.0254524	35915177	10.1038/s41593-022-01128-z	Bryois J et al	Brain
CUL9	Q8IWT3	15982	TRANS	Depression_iPSYCH_2023	DECODE_Specific	+,NA		0.680742	0.680742	DECODE	DECODE	1.39613	4636.53	PGC3_SCZ	CUL9	Transcriptome	Excitatory neurons	coloc	Roche_AD, Roche_MS, Columbia_AD, Mathys_AD, Zhou_AD	COLOC_R				0.0216983	35915177	10.1038/s41593-022-01128-z	Bryois J et al	Brain
CUL9	Q8IWT3	15982	TRANS	Depression_iPSYCH_2023	DECODE_Specific	+,NA		0.680742	0.680742	DECODE	DECODE	1.39613	4636.53	PGC3_SCZ	CUL9	Transcriptome	Excitatory neurons	coloc	Roche_AD, Roche_MS, Columbia_AD, Mathys_AD, Zhou_AD	COLOC_R				0.020809	35915177	10.1038/s41593-022-01128-z	Bryois J et al	Brain
CUL9	Q8IWT3	15982	TRANS	Depression_iPSYCH_2023	DECODE_Specific	+,NA		0.680742	0.680742	DECODE	DECODE	1.39613	4636.53	PGC3_SCZ	CUL9	Transcriptome	Astrocytes	coloc	Roche_AD, Roche_MS, Columbia_AD, Mathys_AD, Zhou_AD	COLOC_R				0.00136854	35915177	10.1038/s41593-022-01128-z	Bryois J et al	Brain
CUL9	Q8IWT3	15982	TRANS	Depression_iPSYCH_2023	DECODE_Specific	+,NA		0.680742	0.680742	DECODE	DECODE	1.39613	4636.53	PGC3_SCZ	CUL9	Transcriptome	Inhibitory neurons	coloc	Roche_AD, Roche_MS, Columbia_AD, Mathys_AD, Zhou_AD	COLOC_R				0.00108822	35915177	10.1038/s41593-022-01128-z	Bryois J et al	Brain
CUL9	Q8IWT3	15982	TRANS	Depression_iPSYCH_2023	DECODE_Specific	+,NA		0.680742	0.680742	DECODE	DECODE	1.39613	4636.53	PGC3_SCZ	CUL9	Transcriptome	Microglia	coloc	Roche_AD, Roche_MS, Columbia_AD, Mathys_AD, Zhou_AD	COLOC_R				0.000654749	35915177	10.1038/s41593-022-01128-z	Bryois J et al	Brain
CUL9	Q8IWT3	15982	TRANS	Depression_iPSYCH_2023	DECODE_Specific	+,NA		0.680742	0.680742	DECODE	DECODE	1.39613	4636.53	PGC3_SCZ	CUL9	Transcriptome	Inhibitory neurons	coloc	Roche_AD, Roche_MS, Columbia_AD, Mathys_AD, Zhou_AD	COLOC_R				0.000276169	35915177	10.1038/s41593-022-01128-z	Bryois J et al	Brain
CUL9	Q8IWT3	15982	TRANS	Depression_iPSYCH_2023	DECODE_Specific	+,NA		0.680742	0.680742	DECODE	DECODE	1.39613	4636.53	PGC3_SCZ	CUL9	Transcriptome	Pericytes	coloc	Roche_AD, Roche_MS, Columbia_AD, Mathys_AD, Zhou_AD	COLOC_R				0.000253718	35915177	10.1038/s41593-022-01128-z	Bryois J et al	Brain
CUL9	Q8IWT3	15982	TRANS	Depression_iPSYCH_2023	DECODE_Specific	+,NA		0.680742	0.680742	DECODE	DECODE	1.39613	4636.53	PGC3_SCZ	CUL9	Transcriptome	Pericytes	coloc	Roche_AD, Roche_MS, Columbia_AD, Mathys_AD, Zhou_AD	COLOC_R				0.000248745	35915177	10.1038/s41593-022-01128-z	Bryois J et al	Brain
CUL9	Q8IWT3	15982	TRANS	Depression_iPSYCH_2023	DECODE_Specific	+,NA		0.680742	0.680742	DECODE	DECODE	1.39613	4636.53	PGC3_SCZ	CUL9	Transcriptome	Astrocytes	coloc	Roche_AD, Roche_MS, Columbia_AD, Mathys_AD, Zhou_AD	COLOC_R				0.000233778	35915177	10.1038/s41593-022-01128-z	Bryois J et al	Brain
CUL9	Q8IWT3	15982	TRANS	Depression_iPSYCH_2023	DECODE_Specific	+,NA		0.680742	0.680742	DECODE	DECODE	1.39613	4636.53	PGC3_SCZ	CUL9	Transcriptome	Endothelial cells	coloc	Roche_AD, Roche_MS, Columbia_AD, Mathys_AD, Zhou_AD	COLOC_R				0.000233651	35915177	10.1038/s41593-022-01128-z	Bryois J et al	Brain
CUL9	Q8IWT3	15982	TRANS	Depression_iPSYCH_2023	DECODE_Specific	+,NA		0.680742	0.680742	DECODE	DECODE	1.39613	4636.53	PGC3_SCZ	CUL9	Transcriptome	OPCs / COPs	coloc	Roche_AD, Roche_MS, Columbia_AD, Mathys_AD, Zhou_AD	COLOC_R				0.000228253	35915177	10.1038/s41593-022-01128-z	Bryois J et al	Brain
CUL9	Q8IWT3	15982	TRANS	Depression_iPSYCH_2023	DECODE_Specific	+,NA		0.680742	0.680742	DECODE	DECODE	1.39613	4636.53	PGC3_SCZ	CUL9	Transcriptome	Endothelial cells	coloc	Roche_AD, Roche_MS, Columbia_AD, Mathys_AD, Zhou_AD	COLOC_R				0.000226302	35915177	10.1038/s41593-022-01128-z	Bryois J et al	Brain
CUL9	Q8IWT3	15982	TRANS	Depression_iPSYCH_2023	DECODE_Specific	+,NA		0.680742	0.680742	DECODE	DECODE	1.39613	4636.53	PGC3_SCZ	CUL9	Transcriptome	OPCs / COPs	coloc	Roche_AD, Roche_MS, Columbia_AD, Mathys_AD, Zhou_AD	COLOC_R				0.000221218	35915177	10.1038/s41593-022-01128-z	Bryois J et al	Brain
CUL9	Q8IWT3	15982	TRANS	Depression_iPSYCH_2023	DECODE_Specific	+,NA		0.680742	0.680742	DECODE	DECODE	1.39613	4636.53	PGC3_SCZ	CUL9	Transcriptome	Microglia	coloc	Roche_AD, Roche_MS, Columbia_AD, Mathys_AD, Zhou_AD	COLOC_R				0.000207317	35915177	10.1038/s41593-022-01128-z	Bryois J et al	Brain
CUL9	Q8IWT3	15982	TRANS	Depression_iPSYCH_2023	DECODE_Specific	+,NA		0.680742	0.680742	DECODE	DECODE	1.39613	4636.53	PGC3_SCZ	CUL9	Transcriptome	Oligodendrocytes	coloc	Roche_AD, Roche_MS, Columbia_AD, Mathys_AD, Zhou_AD	COLOC_R				0.000195409	35915177	10.1038/s41593-022-01128-z	Bryois J et al	Brain
CUL9	Q8IWT3	15982	TRANS	Depression_iPSYCH_2023	DECODE_Specific	+,NA		0.680742	0.680742	DECODE	DECODE	1.39613	4636.53	PGC3_SCZ	CUL9	Transcriptome	Microglia	coloc	Roche_AD, Roche_MS, Columbia_AD, Mathys_AD, Zhou_AD	COLOC_R				0.000186444	35915177	10.1038/s41593-022-01128-z	Bryois J et al	Brain
CUL9	Q8IWT3	15982	TRANS	Depression_iPSYCH_2023	DECODE_Specific	+,NA		0.680742	0.680742	DECODE	DECODE	1.39613	4636.53	PGC3_SCZ	CUL9	Transcriptome	Astrocytes	coloc	Roche_AD, Roche_MS, Columbia_AD, Mathys_AD, Zhou_AD	COLOC_R				0.000172267	35915177	10.1038/s41593-022-01128-z	Bryois J et al	Brain
CUL9	Q8IWT3	15982	TRANS	Depression_iPSYCH_2023	DECODE_Specific	+,NA		0.680742	0.680742	DECODE	DECODE	1.39613	4636.53	PGC3_SCZ	CUL9	Transcriptome	Excitatory neurons	coloc	Roche_AD, Roche_MS, Columbia_AD, Mathys_AD, Zhou_AD	COLOC_R				0.000164878	35915177	10.1038/s41593-022-01128-z	Bryois J et al	Brain
CUL9	Q8IWT3	15982	TRANS	Depression_iPSYCH_2023	DECODE_Specific	+,NA		0.680742	0.680742	DECODE	DECODE	1.39613	4636.53	PGC3_SCZ	CUL9	Transcriptome	Excitatory neurons	coloc	Roche_AD, Roche_MS, Columbia_AD, Mathys_AD, Zhou_AD	COLOC_R				0.000155833	35915177	10.1038/s41593-022-01128-z	Bryois J et al	Brain
CUL9	Q8IWT3	15982	TRANS	Depression_iPSYCH_2023	DECODE_Specific	+,NA		0.680742	0.680742	DECODE	DECODE	1.39613	4636.53	PGC3_SCZ	CUL9	Transcriptome	Excitatory neurons	coloc	Roche_AD, Roche_MS, Columbia_AD, Mathys_AD, Zhou_AD	COLOC_R				1.31643e-07	35915177	10.1038/s41593-022-01128-z	Bryois J et al	Brain
CUL9	Q8IWT3	15982	TRANS	Depression_iPSYCH_2023	DECODE_Specific	+,NA		0.680742	0.680742	DECODE	DECODE	1.39613	4636.53	PGC3_SCZ	CUL9	Transcriptome	Oligodendrocytes	coloc	Roche_AD, Roche_MS, Columbia_AD, Mathys_AD, Zhou_AD	COLOC_R				7.31647e-08	35915177	10.1038/s41593-022-01128-z	Bryois J et al	Brain
CUL9	Q8IWT3	15982	TRANS	Depression_iPSYCH_2023	DECODE_Specific	+,NA		0.680742	0.680742	DECODE	DECODE	1.39613	4636.53	PGC3_SCZ	CUL9	Transcriptome	Excitatory neurons	coloc	Roche_AD, Roche_MS, Columbia_AD, Mathys_AD, Zhou_AD	COLOC_R				7.30054e-08	35915177	10.1038/s41593-022-01128-z	Bryois J et al	Brain
CUL9	Q8IWT3	15982	TRANS	Depression_iPSYCH_2023	DECODE_Specific	+,NA		0.680742	0.680742	DECODE	DECODE	1.39613	4636.53	Schizophrenia	CUL9	Transcriptome	DLPFC	TWAS	CMC	FUSION			9.82e-07		37092861	10.1017/S0033291723000417	Zhang C et al	Brain
CUL9	Q8IWT3	15982	TRANS	Depression_iPSYCH_2023	DECODE_Specific	+,NA		0.680742	0.680742	DECODE	DECODE	1.39613	4636.53	SCZ	CUL9	Proteome	dorsolateral prefrontal cortex	TWAS, Coloc	Banner	Fusion, Coloc-R			2.89e-07	0.901	34454697	10.1016/j.biopsych.2021.06.022	Liu J	Brain
CUL9	Q8IWT3	15982	TRANS	Depression_iPSYCH_2023	DECODE_Specific	+,NA		0.680742	0.680742	DECODE	DECODE	1.39613	4636.53	Schizophrenia	CUL9	Transcriptome	brain caudate nucleus	TWAS	Gtex	Fusion			3.02719e-09		36319771	10.1038/s41593-022-01182-7	Benjamin KJM	brain caudate nucleus
CUL9	Q8IWT3	15982	TRANS	PGC3_SCZ_NoUKB	DECODE_Specific	+,NA		0.477522	0.477522	DECODE	DECODE	0.96396	3252.4	SCZ_PGC3	CUL9	Transcriptome	DLPFC	MR	CMC+GTEX	MendelianRandomization			0.00313333		35460606	10.1016/j.ajhg.2022.04.004	Jiang eet all Am J Hum Genet	BRAIN
CUL9	Q8IWT3	15982	TRANS	PGC3_SCZ_NoUKB	DECODE_Specific	+,NA		0.477522	0.477522	DECODE	DECODE	0.96396	3252.4	SCZ_PGC3	CUL9	Transcriptome	DLPFC	MR	CMC+GTEX	MendelianRandomization			0.00470287		35460606	10.1016/j.ajhg.2022.04.004	Jiang eet all Am J Hum Genet	BRAIN
CUL9	Q8IWT3	15982	TRANS	PGC3_SCZ_NoUKB	DECODE_Specific	+,NA		0.477522	0.477522	DECODE	DECODE	0.96396	3252.4	SCZ_PGC3	CUL9	Transcriptome	DLPFC	MR	CMC+GTEX	MendelianRandomization			0.00428869		35460606	10.1016/j.ajhg.2022.04.004	Jiang eet all Am J Hum Genet	BRAIN
CUL9	Q8IWT3	15982	TRANS	PGC3_SCZ_NoUKB	DECODE_Specific	+,NA		0.477522	0.477522	DECODE	DECODE	0.96396	3252.4	SCZ_PGC3	CUL9	Transcriptome	DLPFC	MR	CMC+GTEX	EMIC			1.85173e-05		35460606	10.1016/j.ajhg.2022.04.004	Jiang eet all Am J Hum Genet	BRAIN
CUL9	Q8IWT3	15982	TRANS	PGC3_SCZ_NoUKB	DECODE_Specific	+,NA		0.477522	0.477522	DECODE	DECODE	0.96396	3252.4	BIP_2019_Stahl_etall	CUL9	Transcriptome	DLPFC	MR	CMC+GTEX	MendelianRandomization			0.111526		35460606	10.1016/j.ajhg.2022.04.004	Jiang eet all Am J Hum Genet	BRAIN
CUL9	Q8IWT3	15982	TRANS	PGC3_SCZ_NoUKB	DECODE_Specific	+,NA		0.477522	0.477522	DECODE	DECODE	0.96396	3252.4	BIP_2019_Stahl_etall	CUL9	Transcriptome	DLPFC	MR	CMC+GTEX	MendelianRandomization			0.114541		35460606	10.1016/j.ajhg.2022.04.004	Jiang eet all Am J Hum Genet	BRAIN
CUL9	Q8IWT3	15982	TRANS	PGC3_SCZ_NoUKB	DECODE_Specific	+,NA		0.477522	0.477522	DECODE	DECODE	0.96396	3252.4	BIP_2019_Stahl_etall	CUL9	Transcriptome	DLPFC	MR	CMC+GTEX	MendelianRandomization			0.131715		35460606	10.1016/j.ajhg.2022.04.004	Jiang eet all Am J Hum Genet	BRAIN
CUL9	Q8IWT3	15982	TRANS	PGC3_SCZ_NoUKB	DECODE_Specific	+,NA		0.477522	0.477522	DECODE	DECODE	0.96396	3252.4	BIP_2019_Stahl_etall	CUL9	Transcriptome	DLPFC	MR	CMC+GTEX	EMIC			0.00338165		35460606	10.1016/j.ajhg.2022.04.004	Jiang eet all Am J Hum Genet	BRAIN
CUL9	Q8IWT3	15982	TRANS	PGC3_SCZ_NoUKB	DECODE_Specific	+,NA		0.477522	0.477522	DECODE	DECODE	0.96396	3252.4	Deepression_Wray_tall	CUL9	Transcriptome	BRAIN DLPFC	MR	PsychENCODE	TwoSampleMR	-0.03	0.01	0.00256		35296807	10.1038/s41380-022-01507-9	Deng et all Mol Psychiatry	BRAIN
CUL9	Q8IWT3	15982	TRANS	PGC3_SCZ_NoUKB	DECODE_Specific	+,NA		0.477522	0.477522	DECODE	DECODE	0.96396	3252.4	Deepression_Wray_tall	CUL9	Transcriptome	BLOOD	MR	GTEx	TwoSampleMR	-0.08	0.03	0.00256		35296807	10.1038/s41380-022-01507-9	Deng et all Mol Psychiatry	BLOOD
CUL9	Q8IWT3	15982	TRANS	PGC3_SCZ_NoUKB	DECODE_Specific	+,NA		0.477522	0.477522	DECODE	DECODE	0.96396	3252.4	SCZ PGC wave3	CUL9	Transcriptome	GTEX DLPFC EQTL	JTI	GTEx	JTI	0.37		2.03e-11		34628600	10.1038/s41588-020-0706-2	Zhou et all Mol Neurobiol	BRAIN
CUL9	Q8IWT3	15982	TRANS	PGC3_SCZ_NoUKB	DECODE_Specific	+,NA		0.477522	0.477522	DECODE	DECODE	0.96396	3252.4	SCZ PGC wave3	CUL9	Transcriptome	PSYCHENCODE DLPFC	JTI	PsychENCODE	JTI	1.42		4.37e-08		34628600	10.1038/s41588-020-0706-2	Zhou et all Mol Neurobiol	BRAIN
CUL9	Q8IWT3	15982	TRANS	PGC3_SCZ_NoUKB	DECODE_Specific	+,NA		0.477522	0.477522	DECODE	DECODE	0.96396	3252.4	SCZ_PGC3	CUL9	Transcriptome	DLPFC	SMR	CMC+GTEX	SMR	0.132359	0.0319285	3.39089e-05		35460606	10.1016/j.ajhg.2022.04.004	Jiang eet all Am J Hum Genet	BRAIN
CUL9	Q8IWT3	15982	TRANS	PGC3_SCZ_NoUKB	DECODE_Specific	+,NA		0.477522	0.477522	DECODE	DECODE	0.96396	3252.4	SCZ_PGC3	CUL9	Transcriptome_Transcriptlvel	DLPFC	SMR	CMC+GTEX	SMR	0.00532574	0.0417224	0.898428		35460606	10.1016/j.ajhg.2022.04.004	Jiang eet all Am J Hum Genet	BRAIN
CUL9	Q8IWT3	15982	TRANS	PGC3_SCZ_NoUKB	DECODE_Specific	+,NA		0.477522	0.477522	DECODE	DECODE	0.96396	3252.4	Schizophrenia	CUL9	Proteiome	BRAIN DPFC+FRONTAL CORTEX	SMR	ROS/MAP+Banner+MSBB	SMR	0.151555	0.041872	0.000295188		35882878	10.1038/s41467-022-31873-5	Wingo et all Nat Commun	BRAIN
CUL9	Q8IWT3	15982	TRANS	PGC3_SCZ_NoUKB	DECODE_Specific	+,NA		0.477522	0.477522	DECODE	DECODE	0.96396	3252.4	SCZ.Clozuk.2018	CUL9	Transcriptome	BRAIN	SMR	PsychENCODE	SMR	0.104586	0.0258097	5.07e-05		30545856	10.1126/science.aat8127	Gandal et all science	BRAIN
CUL9	Q8IWT3	15982	TRANS	PGC3_SCZ_NoUKB	DECODE_Specific	+,NA		0.477522	0.477522	DECODE	DECODE	0.96396	3252.4	BD.PGC.ruderferCell2018	CUL9	Transcriptome	BRAIN	SMR	PsychENCODE	SMR	0.101808	0.0398477	0.0106209		30545856	10.1126/science.aat8127	Gandal et all science	BRAIN
CUL9	Q8IWT3	15982	TRANS	PGC3_SCZ_NoUKB	DECODE_Specific	+,NA		0.477522	0.477522	DECODE	DECODE	0.96396	3252.4	SCZ	CUL9	Transcriptome	BRAIN_DLPFC	SMR	CMC	SMR	0.104585		5.07e-05		31691811	10.1093/hmg/ddz253	Hall et al Hum Mol Genet	BRAIN
CUL9	Q8IWT3	15982	TRANS	PGC3_SCZ_NoUKB	DECODE_Specific	+,NA		0.477522	0.477522	DECODE	DECODE	0.96396	3252.4	SCZ	CUL9	Proteiome	BLOOD	SMR	eQTLGen	SMR	0.413178	0.0758107	5.03e-08		37415601	10.3389/fgene.2023.1191264	Gedik et all Front Genet	BLOOD
CUL9	Q8IWT3	15982	TRANS	PGC3_SCZ_NoUKB	DECODE_Specific	+,NA		0.477522	0.477522	DECODE	DECODE	0.96396	3252.4	MDD	CUL9	Proteiome	BRAIN	SMR	BrainMeta	SMR	-0.0220431	0.00741282	0.00294287		37415601	10.3389/fgene.2023.1191264	Gedik et all Front Genet	BRAIN
CUL9	Q8IWT3	15982	TRANS	PGC3_SCZ_NoUKB	DECODE_Specific	+,NA		0.477522	0.477522	DECODE	DECODE	0.96396	3252.4	BIP	CUL9	Proteiome	BRAIN	SMR	BrainMeta	SMR	0.0645465	0.0166042	0.000101341		37415601	10.3389/fgene.2023.1191264	Gedik et all Front Genet	BRAIN
CUL9	Q8IWT3	15982	TRANS	PGC3_SCZ_NoUKB	DECODE_Specific	+,NA		0.477522	0.477522	DECODE	DECODE	0.96396	3252.4	SCZ	CUL9	Proteiome	BRAIN	SMR	BrainMeta	SMR	0.073548	0.0129854	1.48e-08		37415601	10.3389/fgene.2023.1191264	Gedik et all Front Genet	BRAIN
CUL9	Q8IWT3	15982	TRANS	PGC3_SCZ_NoUKB	DECODE_Specific	+,NA		0.477522	0.477522	DECODE	DECODE	0.96396	3252.4	MDD	CUL9	Proteiome	BLOOD	SMR	eQTLGen	SMR	-0.123834	0.0421003	0.00326734		37415601	10.3389/fgene.2023.1191264	Gedik et all Front Genet	BLOOD
CUL9	Q8IWT3	15982	TRANS	PGC3_SCZ_NoUKB	DECODE_Specific	+,NA		0.477522	0.477522	DECODE	DECODE	0.96396	3252.4	BIP	CUL9	Proteiome	BLOOD	SMR	eQTLGen	SMR	0.36261	0.09502	0.000135557		37415601	10.3389/fgene.2023.1191264	Gedik et all Front Genet	BLOOD
CUL9	Q8IWT3	15982	TRANS	PGC3_SCZ_NoUKB	DECODE_Specific	+,NA		0.477522	0.477522	DECODE	DECODE	0.96396	3252.4	MDD	CUL9	Proteiome	BRAIN	SMR	Wingo et al., 2022, in 722 samples	SMR	-0.0476715	0.0156766	0.00235843		37415601	10.3389/fgene.2023.1191264	Gedik et all Front Genet	BRAIN
CUL9	Q8IWT3	15982	TRANS	PGC3_SCZ_NoUKB	DECODE_Specific	+,NA		0.477522	0.477522	DECODE	DECODE	0.96396	3252.4	BIP	CUL9	Proteiome	BRAIN	SMR	Wingo et al., 2022, in 722 samples	SMR	0.106088	0.0349005	0.00236794		37415601	10.3389/fgene.2023.1191264	Gedik et all Front Genet	BRAIN
CUL9	Q8IWT3	15982	TRANS	PGC3_SCZ_NoUKB	DECODE_Specific	+,NA		0.477522	0.477522	DECODE	DECODE	0.96396	3252.4	SCZ	CUL9	Proteiome	BRAIN	SMR	Wingo et al., 2022, in 722 samples	SMR	0.171233	0.0327957	1.78e-07		37415601	10.3389/fgene.2023.1191264	Gedik et all Front Genet	BRAIN
CUL9	Q8IWT3	15982	TRANS	PGC3_SCZ_NoUKB	DECODE_Specific	+,NA		0.477522	0.477522	DECODE	DECODE	0.96396	3252.4	SCZ	CUL9	Transcriptome	BRAIN_DLPFC	TWAS	CMC	FUSION	4.5446		5.5e-06		31691811	10.1093/hmg/ddz253	Hall et al Hum Mol Genet	BRAIN
CUL9	Q8IWT3	15982	TRANS	PGC3_SCZ_NoUKB	DECODE_Specific	+,NA		0.477522	0.477522	DECODE	DECODE	0.96396	3252.4	SCZ_PGC2+CLOZUK	CUL9	Transcriptome	DLPFC	TWAS	Collado-Torres	FUSION	3.84747		0.000119		31174959	10.1016/j.neuron.2019.05.013	ColladoTorres_neuron_twas etal. Neuron	BRAIN
CUL9	Q8IWT3	15982	TRANS	PGC3_SCZ_NoUKB	DECODE_Specific	+,NA		0.477522	0.477522	DECODE	DECODE	0.96396	3252.4	SCZ_PGC2+CLOZUK	CUL9	Transcriptome	DLPFC	TWAS	Collado-Torres	FUSION	3.79281		0.000149		31174959	10.1016/j.neuron.2019.05.013	ColladoTorres_neuron_twas etal. Neuron	BRAIN
CUL9	Q8IWT3	15982	TRANS	PGC3_SCZ_NoUKB	DECODE_Specific	+,NA		0.477522	0.477522	DECODE	DECODE	0.96396	3252.4	SCZ_PGC2+CLOZUK	CUL9	Transcriptome	DLPFC	TWAS	Collado-Torres	FUSION	3.57808		0.000346		31174959	10.1016/j.neuron.2019.05.013	ColladoTorres_neuron_twas etal. Neuron	BRAIN
CUL9	Q8IWT3	15982	TRANS	PGC3_SCZ_NoUKB	DECODE_Specific	+,NA		0.477522	0.477522	DECODE	DECODE	0.96396	3252.4	SCZ_PGC2+CLOZUK	CUL9	Transcriptome	DLPFC	TWAS	Collado-Torres	FUSION	3.17786		0.00148		31174959	10.1016/j.neuron.2019.05.013	ColladoTorres_neuron_twas etal. Neuron	BRAIN
CUL9	Q8IWT3	15982	TRANS	PGC3_SCZ_NoUKB	DECODE_Specific	+,NA		0.477522	0.477522	DECODE	DECODE	0.96396	3252.4	SCZ_PGC2+CLOZUK	CUL9	Transcriptome	DLPFC	TWAS	Collado-Torres	FUSION	2.94744		0.0032		31174959	10.1016/j.neuron.2019.05.013	ColladoTorres_neuron_twas etal. Neuron	BRAIN
CUL9	Q8IWT3	15982	TRANS	PGC3_SCZ_NoUKB	DECODE_Specific	+,NA		0.477522	0.477522	DECODE	DECODE	0.96396	3252.4	SCZ_PGC2+CLOZUK	CUL9	Transcriptome	DLPFC	TWAS	Collado-Torres	FUSION	2.88737		0.00388		31174959	10.1016/j.neuron.2019.05.013	ColladoTorres_neuron_twas etal. Neuron	BRAIN
CUL9	Q8IWT3	15982	TRANS	PGC3_SCZ_NoUKB	DECODE_Specific	+,NA		0.477522	0.477522	DECODE	DECODE	0.96396	3252.4	SCZ_PGC2	CUL9	Transcriptome	DLPFC	TWAS	Collado-Torres	FUSION	3.27878		0.00104		31174959	10.1016/j.neuron.2019.05.013	ColladoTorres_neuron_twas etal. Neuron	BRAIN
CUL9	Q8IWT3	15982	TRANS	PGC3_SCZ_NoUKB	DECODE_Specific	+,NA		0.477522	0.477522	DECODE	DECODE	0.96396	3252.4	SCZ_PGC2	CUL9	Transcriptome	DLPFC	TWAS	Collado-Torres	FUSION	3.16627		0.00154		31174959	10.1016/j.neuron.2019.05.013	ColladoTorres_neuron_twas etal. Neuron	BRAIN
CUL9	Q8IWT3	15982	TRANS	PGC3_SCZ_NoUKB	DECODE_Specific	+,NA		0.477522	0.477522	DECODE	DECODE	0.96396	3252.4	SCZ_PGC2_ChinesEASMeta	CUL9	Transcriptome	DLPFC	TWAS	CMC	FUSION	5.5473		2.9e-08		34380480	10.1186/s12916-021-02039-9	Liu et all BMC Med	BRAIN
