## Supplementary Table 3 for "Large-Scale Mendelian Randomization Study Reveals Circulating Blood-based Proteomic Biomarkers for Psychopathology and Cognitive Task Performance" (part 34 of 139)

### Sheet: Supplementary_Table_3b (continued)
Supplementary Table 3b: comparison of current MR analyses with prior Transcriptome-Wide Association Studies (TWAS), Summary-data-based Mendelian Randomization (SMR), or Mendelian Randomization (MR) analyses pertaining to specific psychiatric disorders and cognitive ability
CUL9	Q8IWT3	15982	TRANS	PGC3_SCZ_NoUKB	DECODE_Specific	+,NA		0.477522	0.477522	DECODE	DECODE	0.96396	3252.4	SCZ1	CUL9	Transcriptome		TWAS	CMC	aSPU			1e-07		29411426	10.1002/gepi.22110	Wu et all Genet Epidemiol
CUL9	Q8IWT3	15982	TRANS	PGC3_SCZ_NoUKB	DECODE_Specific	+,NA		0.477522	0.477522	DECODE	DECODE	0.96396	3252.4	SCZ1	CUL9	Transcriptome		TWAS	CMC	TWAS			3.82182e-08		29411426	10.1002/gepi.22110	Wu et all Genet Epidemiol
CUL9	Q8IWT3	15982	TRANS	PGC3_SCZ_NoUKB	DECODE_Specific	+,NA		0.477522	0.477522	DECODE	DECODE	0.96396	3252.4	SCZ1	CUL9	Transcriptome		TWAS	CMC	SSU			1.39944e-08		29411426	10.1002/gepi.22110	Wu et all Genet Epidemiol
CUL9	Q8IWT3	15982	TRANS	PGC3_SCZ_NoUKB	DECODE_Specific	+,NA		0.477522	0.477522	DECODE	DECODE	0.96396	3252.4	SCZ2	CUL9	Transcriptome		TWAS	YFS	aSPU			3.9e-06		29411426	10.1002/gepi.22110	Wu et all Genet Epidemiol
CUL9	Q8IWT3	15982	TRANS	PGC3_SCZ_NoUKB	DECODE_Specific	+,NA		0.477522	0.477522	DECODE	DECODE	0.96396	3252.4	SCZ2	CUL9	Transcriptome		TWAS	YFS	TWAS			0.308129		29411426	10.1002/gepi.22110	Wu et all Genet Epidemiol
CUL9	Q8IWT3	15982	TRANS	PGC3_SCZ_NoUKB	DECODE_Specific	+,NA		0.477522	0.477522	DECODE	DECODE	0.96396	3252.4	SCZ2	CUL9	Transcriptome		TWAS	YFS	SSU			1.55027e-07		29411426	10.1002/gepi.22110	Wu et all Genet Epidemiol
CUL9	Q8IWT3	15982	TRANS	PGC3_SCZ_NoUKB	DECODE_Specific	+,NA		0.477522	0.477522	DECODE	DECODE	0.96396	3252.4	Schizophrenia	CUL9	Proteiome	BRAIN DPFC+FRONTAL CORTEX	TWAS	ROS/MAP+Banner+MSBB	FUSION	3.36894		0.000755		35882878	10.1038/s41467-022-31873-5	Wingo et all Nat Commun	BRAIN
CUL9	Q8IWT3	15982	TRANS	PGC3_SCZ_NoUKB	DECODE_Specific	+,NA		0.477522	0.477522	DECODE	DECODE	0.96396	3252.4	Schizophrenia	CUL9	Transcriptome	BRAIN DPFC	TWAS	783 donors of European ancestry	FUSION	3.046		0.00232		35882878	10.1038/s41467-022-31873-5	Wingo et all Nat Commun	BRAIN
CUL9	Q8IWT3	15982	TRANS	PGC3_SCZ_NoUKB	DECODE_Specific	+,NA		0.477522	0.477522	DECODE	DECODE	0.96396	3252.4	CLOZUK+PGC SCZ	CUL9	Transcriptome	BRAIN CORTEX	TWAS	CMC	FUSION	4.55169		5.32e-06		31626773	0.1016/j.cell.2019.09.021	Walker et all Cell	BRAIN
CUL9	Q8IWT3	15982	TRANS	PGC3_SCZ_NoUKB	DECODE_Specific	+,NA		0.477522	0.477522	DECODE	DECODE	0.96396	3252.4	Depression Howard et all	CUL9	Transcriptome	BRAIN DPFC	TWAS	dPFC of 152 participants of European descent	FUSION	0.0826		0.93416		33846625	10.1038/s41593-021-00832-6	Wingo Nat Neurosci	BRAIN
CUL9	Q8IWT3	15982	TRANS	PGC3_SCZ_NoUKB	DECODE_Specific	+,NA		0.477522	0.477522	DECODE	DECODE	0.96396	3252.4	Depression Howard et all	CUL9	Proteiome	BRAIN	PWAS	ROS/MAP	FUSION	-1.12832		0.259183		33846625	10.1038/s41593-021-00832-6	Wingo Nat Neurosci	BRAIN
CUL9	Q8IWT3	15982	TRANS	PGC3_SCZ_NoUKB	DECODE_Specific	+,NA		0.477522	0.477522	DECODE	DECODE	0.96396	3252.4	CLOZUK+PGC SCZ	CUL9	Transcriptome	BRAIN CORTEX	COLOC	CMC	COLOC				0.978	31626773	0.1016/j.cell.2019.09.021	Walker et all Cell	BRAIN
CUL9	Q8IWT3	15982	TRANS	PGC3_SCZ_NoUKB	DECODE_Specific	+,NA		0.477522	0.477522	DECODE	DECODE	0.96396	3252.4	PGC3_SCZ	CUL9	Transcriptome	Excitatory neurons	coloc	Roche_AD, Roche_MS, Columbia_AD, Mathys_AD, Zhou_AD	COLOC_R				0.869173	35915177	10.1038/s41593-022-01128-z	Bryois J et al	Brain
CUL9	Q8IWT3	15982	TRANS	PGC3_SCZ_NoUKB	DECODE_Specific	+,NA		0.477522	0.477522	DECODE	DECODE	0.96396	3252.4	PGC3_SCZ	CUL9	Transcriptome	Endothelial cells	coloc	Roche_AD, Roche_MS, Columbia_AD, Mathys_AD, Zhou_AD	COLOC_R				0.690547	35915177	10.1038/s41593-022-01128-z	Bryois J et al	Brain
CUL9	Q8IWT3	15982	TRANS	PGC3_SCZ_NoUKB	DECODE_Specific	+,NA		0.477522	0.477522	DECODE	DECODE	0.96396	3252.4	PGC3_SCZ	CUL9	Transcriptome	Excitatory neurons	coloc	Roche_AD, Roche_MS, Columbia_AD, Mathys_AD, Zhou_AD	COLOC_R				0.523455	35915177	10.1038/s41593-022-01128-z	Bryois J et al	Brain
CUL9	Q8IWT3	15982	TRANS	PGC3_SCZ_NoUKB	DECODE_Specific	+,NA		0.477522	0.477522	DECODE	DECODE	0.96396	3252.4	PGC3_SCZ	CUL9	Transcriptome	Astrocytes	coloc	Roche_AD, Roche_MS, Columbia_AD, Mathys_AD, Zhou_AD	COLOC_R				0.461833	35915177	10.1038/s41593-022-01128-z	Bryois J et al	Brain
CUL9	Q8IWT3	15982	TRANS	PGC3_SCZ_NoUKB	DECODE_Specific	+,NA		0.477522	0.477522	DECODE	DECODE	0.96396	3252.4	PGC3_SCZ	CUL9	Transcriptome	Excitatory neurons	coloc	Roche_AD, Roche_MS, Columbia_AD, Mathys_AD, Zhou_AD	COLOC_R				0.432014	35915177	10.1038/s41593-022-01128-z	Bryois J et al	Brain
CUL9	Q8IWT3	15982	TRANS	PGC3_SCZ_NoUKB	DECODE_Specific	+,NA		0.477522	0.477522	DECODE	DECODE	0.96396	3252.4	PGC3_SCZ	CUL9	Transcriptome	Excitatory neurons	coloc	Roche_AD, Roche_MS, Columbia_AD, Mathys_AD, Zhou_AD	COLOC_R				0.233089	35915177	10.1038/s41593-022-01128-z	Bryois J et al	Brain
CUL9	Q8IWT3	15982	TRANS	PGC3_SCZ_NoUKB	DECODE_Specific	+,NA		0.477522	0.477522	DECODE	DECODE	0.96396	3252.4	PGC3_SCZ	CUL9	Transcriptome	OPCs / COPs	coloc	Roche_AD, Roche_MS, Columbia_AD, Mathys_AD, Zhou_AD	COLOC_R				0.222572	35915177	10.1038/s41593-022-01128-z	Bryois J et al	Brain
CUL9	Q8IWT3	15982	TRANS	PGC3_SCZ_NoUKB	DECODE_Specific	+,NA		0.477522	0.477522	DECODE	DECODE	0.96396	3252.4	PGC3_SCZ	CUL9	Transcriptome	Excitatory neurons	coloc	Roche_AD, Roche_MS, Columbia_AD, Mathys_AD, Zhou_AD	COLOC_R				0.203346	35915177	10.1038/s41593-022-01128-z	Bryois J et al	Brain
CUL9	Q8IWT3	15982	TRANS	PGC3_SCZ_NoUKB	DECODE_Specific	+,NA		0.477522	0.477522	DECODE	DECODE	0.96396	3252.4	PGC3_SCZ	CUL9	Transcriptome	OPCs / COPs	coloc	Roche_AD, Roche_MS, Columbia_AD, Mathys_AD, Zhou_AD	COLOC_R				0.195609	35915177	10.1038/s41593-022-01128-z	Bryois J et al	Brain
CUL9	Q8IWT3	15982	TRANS	PGC3_SCZ_NoUKB	DECODE_Specific	+,NA		0.477522	0.477522	DECODE	DECODE	0.96396	3252.4	PGC3_SCZ	CUL9	Transcriptome	Astrocytes	coloc	Roche_AD, Roche_MS, Columbia_AD, Mathys_AD, Zhou_AD	COLOC_R				0.193318	35915177	10.1038/s41593-022-01128-z	Bryois J et al	Brain
CUL9	Q8IWT3	15982	TRANS	PGC3_SCZ_NoUKB	DECODE_Specific	+,NA		0.477522	0.477522	DECODE	DECODE	0.96396	3252.4	PGC3_SCZ	CUL9	Transcriptome	Excitatory neurons	coloc	Roche_AD, Roche_MS, Columbia_AD, Mathys_AD, Zhou_AD	COLOC_R				0.185466	35915177	10.1038/s41593-022-01128-z	Bryois J et al	Brain
CUL9	Q8IWT3	15982	TRANS	PGC3_SCZ_NoUKB	DECODE_Specific	+,NA		0.477522	0.477522	DECODE	DECODE	0.96396	3252.4	PGC3_SCZ	CUL9	Transcriptome	Inhibitory neurons	coloc	Roche_AD, Roche_MS, Columbia_AD, Mathys_AD, Zhou_AD	COLOC_R				0.16686	35915177	10.1038/s41593-022-01128-z	Bryois J et al	Brain
CUL9	Q8IWT3	15982	TRANS	PGC3_SCZ_NoUKB	DECODE_Specific	+,NA		0.477522	0.477522	DECODE	DECODE	0.96396	3252.4	PGC3_SCZ	CUL9	Transcriptome	Excitatory neurons	coloc	Roche_AD, Roche_MS, Columbia_AD, Mathys_AD, Zhou_AD	COLOC_R				0.164794	35915177	10.1038/s41593-022-01128-z	Bryois J et al	Brain
CUL9	Q8IWT3	15982	TRANS	PGC3_SCZ_NoUKB	DECODE_Specific	+,NA		0.477522	0.477522	DECODE	DECODE	0.96396	3252.4	PGC3_SCZ	CUL9	Transcriptome	Excitatory neurons	coloc	Roche_AD, Roche_MS, Columbia_AD, Mathys_AD, Zhou_AD	COLOC_R				0.164679	35915177	10.1038/s41593-022-01128-z	Bryois J et al	Brain
CUL9	Q8IWT3	15982	TRANS	PGC3_SCZ_NoUKB	DECODE_Specific	+,NA		0.477522	0.477522	DECODE	DECODE	0.96396	3252.4	PGC3_SCZ	CUL9	Transcriptome	Oligodendrocytes	coloc	Roche_AD, Roche_MS, Columbia_AD, Mathys_AD, Zhou_AD	COLOC_R				0.162422	35915177	10.1038/s41593-022-01128-z	Bryois J et al	Brain
CUL9	Q8IWT3	15982	TRANS	PGC3_SCZ_NoUKB	DECODE_Specific	+,NA		0.477522	0.477522	DECODE	DECODE	0.96396	3252.4	PGC3_SCZ	CUL9	Transcriptome	OPCs / COPs	coloc	Roche_AD, Roche_MS, Columbia_AD, Mathys_AD, Zhou_AD	COLOC_R				0.160073	35915177	10.1038/s41593-022-01128-z	Bryois J et al	Brain
CUL9	Q8IWT3	15982	TRANS	PGC3_SCZ_NoUKB	DECODE_Specific	+,NA		0.477522	0.477522	DECODE	DECODE	0.96396	3252.4	PGC3_SCZ	CUL9	Transcriptome	Astrocytes	coloc	Roche_AD, Roche_MS, Columbia_AD, Mathys_AD, Zhou_AD	COLOC_R				0.158157	35915177	10.1038/s41593-022-01128-z	Bryois J et al	Brain
CUL9	Q8IWT3	15982	TRANS	PGC3_SCZ_NoUKB	DECODE_Specific	+,NA		0.477522	0.477522	DECODE	DECODE	0.96396	3252.4	PGC3_SCZ	CUL9	Transcriptome	OPCs / COPs	coloc	Roche_AD, Roche_MS, Columbia_AD, Mathys_AD, Zhou_AD	COLOC_R				0.155286	35915177	10.1038/s41593-022-01128-z	Bryois J et al	Brain
CUL9	Q8IWT3	15982	TRANS	PGC3_SCZ_NoUKB	DECODE_Specific	+,NA		0.477522	0.477522	DECODE	DECODE	0.96396	3252.4	PGC3_SCZ	CUL9	Transcriptome	Excitatory neurons	coloc	Roche_AD, Roche_MS, Columbia_AD, Mathys_AD, Zhou_AD	COLOC_R				0.152963	35915177	10.1038/s41593-022-01128-z	Bryois J et al	Brain
CUL9	Q8IWT3	15982	TRANS	PGC3_SCZ_NoUKB	DECODE_Specific	+,NA		0.477522	0.477522	DECODE	DECODE	0.96396	3252.4	PGC3_SCZ	CUL9	Transcriptome	Inhibitory neurons	coloc	Roche_AD, Roche_MS, Columbia_AD, Mathys_AD, Zhou_AD	COLOC_R				0.145416	35915177	10.1038/s41593-022-01128-z	Bryois J et al	Brain
CUL9	Q8IWT3	15982	TRANS	PGC3_SCZ_NoUKB	DECODE_Specific	+,NA		0.477522	0.477522	DECODE	DECODE	0.96396	3252.4	PGC3_SCZ	CUL9	Transcriptome	Microglia	coloc	Roche_AD, Roche_MS, Columbia_AD, Mathys_AD, Zhou_AD	COLOC_R				0.142714	35915177	10.1038/s41593-022-01128-z	Bryois J et al	Brain
CUL9	Q8IWT3	15982	TRANS	PGC3_SCZ_NoUKB	DECODE_Specific	+,NA		0.477522	0.477522	DECODE	DECODE	0.96396	3252.4	PGC3_SCZ	CUL9	Transcriptome	Excitatory neurons	coloc	Roche_AD, Roche_MS, Columbia_AD, Mathys_AD, Zhou_AD	COLOC_R				0.13484	35915177	10.1038/s41593-022-01128-z	Bryois J et al	Brain
CUL9	Q8IWT3	15982	TRANS	PGC3_SCZ_NoUKB	DECODE_Specific	+,NA		0.477522	0.477522	DECODE	DECODE	0.96396	3252.4	PGC3_SCZ	CUL9	Transcriptome	Astrocytes	coloc	Roche_AD, Roche_MS, Columbia_AD, Mathys_AD, Zhou_AD	COLOC_R				0.129603	35915177	10.1038/s41593-022-01128-z	Bryois J et al	Brain
CUL9	Q8IWT3	15982	TRANS	PGC3_SCZ_NoUKB	DECODE_Specific	+,NA		0.477522	0.477522	DECODE	DECODE	0.96396	3252.4	PGC3_SCZ	CUL9	Transcriptome	Inhibitory neurons	coloc	Roche_AD, Roche_MS, Columbia_AD, Mathys_AD, Zhou_AD	COLOC_R				0.123354	35915177	10.1038/s41593-022-01128-z	Bryois J et al	Brain
CUL9	Q8IWT3	15982	TRANS	PGC3_SCZ_NoUKB	DECODE_Specific	+,NA		0.477522	0.477522	DECODE	DECODE	0.96396	3252.4	PGC3_SCZ	CUL9	Transcriptome	Microglia	coloc	Roche_AD, Roche_MS, Columbia_AD, Mathys_AD, Zhou_AD	COLOC_R				0.122541	35915177	10.1038/s41593-022-01128-z	Bryois J et al	Brain
CUL9	Q8IWT3	15982	TRANS	PGC3_SCZ_NoUKB	DECODE_Specific	+,NA		0.477522	0.477522	DECODE	DECODE	0.96396	3252.4	PGC3_SCZ	CUL9	Transcriptome	Oligodendrocytes	coloc	Roche_AD, Roche_MS, Columbia_AD, Mathys_AD, Zhou_AD	COLOC_R				0.118204	35915177	10.1038/s41593-022-01128-z	Bryois J et al	Brain
CUL9	Q8IWT3	15982	TRANS	PGC3_SCZ_NoUKB	DECODE_Specific	+,NA		0.477522	0.477522	DECODE	DECODE	0.96396	3252.4	PGC3_SCZ	CUL9	Transcriptome	Endothelial cells	coloc	Roche_AD, Roche_MS, Columbia_AD, Mathys_AD, Zhou_AD	COLOC_R				0.117587	35915177	10.1038/s41593-022-01128-z	Bryois J et al	Brain
CUL9	Q8IWT3	15982	TRANS	PGC3_SCZ_NoUKB	DECODE_Specific	+,NA		0.477522	0.477522	DECODE	DECODE	0.96396	3252.4	PGC3_SCZ	CUL9	Transcriptome	Excitatory neurons	coloc	Roche_AD, Roche_MS, Columbia_AD, Mathys_AD, Zhou_AD	COLOC_R				0.109421	35915177	10.1038/s41593-022-01128-z	Bryois J et al	Brain
CUL9	Q8IWT3	15982	TRANS	PGC3_SCZ_NoUKB	DECODE_Specific	+,NA		0.477522	0.477522	DECODE	DECODE	0.96396	3252.4	PGC3_SCZ	CUL9	Transcriptome	OPCs / COPs	coloc	Roche_AD, Roche_MS, Columbia_AD, Mathys_AD, Zhou_AD	COLOC_R				0.107252	35915177	10.1038/s41593-022-01128-z	Bryois J et al	Brain
CUL9	Q8IWT3	15982	TRANS	PGC3_SCZ_NoUKB	DECODE_Specific	+,NA		0.477522	0.477522	DECODE	DECODE	0.96396	3252.4	PGC3_SCZ	CUL9	Transcriptome	Endothelial cells	coloc	Roche_AD, Roche_MS, Columbia_AD, Mathys_AD, Zhou_AD	COLOC_R				0.107142	35915177	10.1038/s41593-022-01128-z	Bryois J et al	Brain
CUL9	Q8IWT3	15982	TRANS	PGC3_SCZ_NoUKB	DECODE_Specific	+,NA		0.477522	0.477522	DECODE	DECODE	0.96396	3252.4	PGC3_SCZ	CUL9	Transcriptome	Oligodendrocytes	coloc	Roche_AD, Roche_MS, Columbia_AD, Mathys_AD, Zhou_AD	COLOC_R				0.103781	35915177	10.1038/s41593-022-01128-z	Bryois J et al	Brain
CUL9	Q8IWT3	15982	TRANS	PGC3_SCZ_NoUKB	DECODE_Specific	+,NA		0.477522	0.477522	DECODE	DECODE	0.96396	3252.4	PGC3_SCZ	CUL9	Transcriptome	Inhibitory neurons	coloc	Roche_AD, Roche_MS, Columbia_AD, Mathys_AD, Zhou_AD	COLOC_R				0.103411	35915177	10.1038/s41593-022-01128-z	Bryois J et al	Brain
CUL9	Q8IWT3	15982	TRANS	PGC3_SCZ_NoUKB	DECODE_Specific	+,NA		0.477522	0.477522	DECODE	DECODE	0.96396	3252.4	PGC3_SCZ	CUL9	Transcriptome	Microglia	coloc	Roche_AD, Roche_MS, Columbia_AD, Mathys_AD, Zhou_AD	COLOC_R				0.102618	35915177	10.1038/s41593-022-01128-z	Bryois J et al	Brain
CUL9	Q8IWT3	15982	TRANS	PGC3_SCZ_NoUKB	DECODE_Specific	+,NA		0.477522	0.477522	DECODE	DECODE	0.96396	3252.4	PGC3_SCZ	CUL9	Transcriptome	Inhibitory neurons	coloc	Roche_AD, Roche_MS, Columbia_AD, Mathys_AD, Zhou_AD	COLOC_R				0.100028	35915177	10.1038/s41593-022-01128-z	Bryois J et al	Brain
CUL9	Q8IWT3	15982	TRANS	PGC3_SCZ_NoUKB	DECODE_Specific	+,NA		0.477522	0.477522	DECODE	DECODE	0.96396	3252.4	PGC3_SCZ	CUL9	Transcriptome	Astrocytes	coloc	Roche_AD, Roche_MS, Columbia_AD, Mathys_AD, Zhou_AD	COLOC_R				0.0974438	35915177	10.1038/s41593-022-01128-z	Bryois J et al	Brain
CUL9	Q8IWT3	15982	TRANS	PGC3_SCZ_NoUKB	DECODE_Specific	+,NA		0.477522	0.477522	DECODE	DECODE	0.96396	3252.4	PGC3_SCZ	CUL9	Transcriptome	Oligodendrocytes	coloc	Roche_AD, Roche_MS, Columbia_AD, Mathys_AD, Zhou_AD	COLOC_R				0.0937161	35915177	10.1038/s41593-022-01128-z	Bryois J et al	Brain
CUL9	Q8IWT3	15982	TRANS	PGC3_SCZ_NoUKB	DECODE_Specific	+,NA		0.477522	0.477522	DECODE	DECODE	0.96396	3252.4	PGC3_SCZ	CUL9	Transcriptome	Pericytes	coloc	Roche_AD, Roche_MS, Columbia_AD, Mathys_AD, Zhou_AD	COLOC_R				0.0922533	35915177	10.1038/s41593-022-01128-z	Bryois J et al	Brain
CUL9	Q8IWT3	15982	TRANS	PGC3_SCZ_NoUKB	DECODE_Specific	+,NA		0.477522	0.477522	DECODE	DECODE	0.96396	3252.4	PGC3_SCZ	CUL9	Transcriptome	Pericytes	coloc	Roche_AD, Roche_MS, Columbia_AD, Mathys_AD, Zhou_AD	COLOC_R				0.0920491	35915177	10.1038/s41593-022-01128-z	Bryois J et al	Brain
CUL9	Q8IWT3	15982	TRANS	PGC3_SCZ_NoUKB	DECODE_Specific	+,NA		0.477522	0.477522	DECODE	DECODE	0.96396	3252.4	PGC3_SCZ	CUL9	Transcriptome	Oligodendrocytes	coloc	Roche_AD, Roche_MS, Columbia_AD, Mathys_AD, Zhou_AD	COLOC_R				0.0903891	35915177	10.1038/s41593-022-01128-z	Bryois J et al	Brain
CUL9	Q8IWT3	15982	TRANS	PGC3_SCZ_NoUKB	DECODE_Specific	+,NA		0.477522	0.477522	DECODE	DECODE	0.96396	3252.4	PGC3_SCZ	CUL9	Transcriptome	Inhibitory neurons	coloc	Roche_AD, Roche_MS, Columbia_AD, Mathys_AD, Zhou_AD	COLOC_R				0.0893142	35915177	10.1038/s41593-022-01128-z	Bryois J et al	Brain
CUL9	Q8IWT3	15982	TRANS	PGC3_SCZ_NoUKB	DECODE_Specific	+,NA		0.477522	0.477522	DECODE	DECODE	0.96396	3252.4	PGC3_SCZ	CUL9	Transcriptome	OPCs / COPs	coloc	Roche_AD, Roche_MS, Columbia_AD, Mathys_AD, Zhou_AD	COLOC_R				0.087971	35915177	10.1038/s41593-022-01128-z	Bryois J et al	Brain
CUL9	Q8IWT3	15982	TRANS	PGC3_SCZ_NoUKB	DECODE_Specific	+,NA		0.477522	0.477522	DECODE	DECODE	0.96396	3252.4	PGC3_SCZ	CUL9	Transcriptome	Astrocytes	coloc	Roche_AD, Roche_MS, Columbia_AD, Mathys_AD, Zhou_AD	COLOC_R				0.0875861	35915177	10.1038/s41593-022-01128-z	Bryois J et al	Brain
CUL9	Q8IWT3	15982	TRANS	PGC3_SCZ_NoUKB	DECODE_Specific	+,NA		0.477522	0.477522	DECODE	DECODE	0.96396	3252.4	PGC3_SCZ	CUL9	Transcriptome	Endothelial cells	coloc	Roche_AD, Roche_MS, Columbia_AD, Mathys_AD, Zhou_AD	COLOC_R				0.0874944	35915177	10.1038/s41593-022-01128-z	Bryois J et al	Brain
CUL9	Q8IWT3	15982	TRANS	PGC3_SCZ_NoUKB	DECODE_Specific	+,NA		0.477522	0.477522	DECODE	DECODE	0.96396	3252.4	PGC3_SCZ	CUL9	Transcriptome	Pericytes	coloc	Roche_AD, Roche_MS, Columbia_AD, Mathys_AD, Zhou_AD	COLOC_R				0.082339	35915177	10.1038/s41593-022-01128-z	Bryois J et al	Brain
CUL9	Q8IWT3	15982	TRANS	PGC3_SCZ_NoUKB	DECODE_Specific	+,NA		0.477522	0.477522	DECODE	DECODE	0.96396	3252.4	PGC3_SCZ	CUL9	Transcriptome	Oligodendrocytes	coloc	Roche_AD, Roche_MS, Columbia_AD, Mathys_AD, Zhou_AD	COLOC_R				0.0819157	35915177	10.1038/s41593-022-01128-z	Bryois J et al	Brain
CUL9	Q8IWT3	15982	TRANS	PGC3_SCZ_NoUKB	DECODE_Specific	+,NA		0.477522	0.477522	DECODE	DECODE	0.96396	3252.4	PGC3_SCZ	CUL9	Transcriptome	Oligodendrocytes	coloc	Roche_AD, Roche_MS, Columbia_AD, Mathys_AD, Zhou_AD	COLOC_R				0.0816181	35915177	10.1038/s41593-022-01128-z	Bryois J et al	Brain
CUL9	Q8IWT3	15982	TRANS	PGC3_SCZ_NoUKB	DECODE_Specific	+,NA		0.477522	0.477522	DECODE	DECODE	0.96396	3252.4	PGC3_SCZ	CUL9	Transcriptome	Astrocytes	coloc	Roche_AD, Roche_MS, Columbia_AD, Mathys_AD, Zhou_AD	COLOC_R				0.0796724	35915177	10.1038/s41593-022-01128-z	Bryois J et al	Brain
CUL9	Q8IWT3	15982	TRANS	PGC3_SCZ_NoUKB	DECODE_Specific	+,NA		0.477522	0.477522	DECODE	DECODE	0.96396	3252.4	PGC3_SCZ	CUL9	Transcriptome	Excitatory neurons	coloc	Roche_AD, Roche_MS, Columbia_AD, Mathys_AD, Zhou_AD	COLOC_R				0.0795746	35915177	10.1038/s41593-022-01128-z	Bryois J et al	Brain
CUL9	Q8IWT3	15982	TRANS	PGC3_SCZ_NoUKB	DECODE_Specific	+,NA		0.477522	0.477522	DECODE	DECODE	0.96396	3252.4	PGC3_SCZ	CUL9	Transcriptome	Oligodendrocytes	coloc	Roche_AD, Roche_MS, Columbia_AD, Mathys_AD, Zhou_AD	COLOC_R				0.0787275	35915177	10.1038/s41593-022-01128-z	Bryois J et al	Brain
CUL9	Q8IWT3	15982	TRANS	PGC3_SCZ_NoUKB	DECODE_Specific	+,NA		0.477522	0.477522	DECODE	DECODE	0.96396	3252.4	PGC3_SCZ	CUL9	Transcriptome	OPCs / COPs	coloc	Roche_AD, Roche_MS, Columbia_AD, Mathys_AD, Zhou_AD	COLOC_R				0.0784484	35915177	10.1038/s41593-022-01128-z	Bryois J et al	Brain
CUL9	Q8IWT3	15982	TRANS	PGC3_SCZ_NoUKB	DECODE_Specific	+,NA		0.477522	0.477522	DECODE	DECODE	0.96396	3252.4	PGC3_SCZ	CUL9	Transcriptome	Excitatory neurons	coloc	Roche_AD, Roche_MS, Columbia_AD, Mathys_AD, Zhou_AD	COLOC_R				0.0758996	35915177	10.1038/s41593-022-01128-z	Bryois J et al	Brain
CUL9	Q8IWT3	15982	TRANS	PGC3_SCZ_NoUKB	DECODE_Specific	+,NA		0.477522	0.477522	DECODE	DECODE	0.96396	3252.4	PGC3_SCZ	CUL9	Transcriptome	OPCs / COPs	coloc	Roche_AD, Roche_MS, Columbia_AD, Mathys_AD, Zhou_AD	COLOC_R				0.0756302	35915177	10.1038/s41593-022-01128-z	Bryois J et al	Brain
CUL9	Q8IWT3	15982	TRANS	PGC3_SCZ_NoUKB	DECODE_Specific	+,NA		0.477522	0.477522	DECODE	DECODE	0.96396	3252.4	PGC3_SCZ	CUL9	Transcriptome	OPCs / COPs	coloc	Roche_AD, Roche_MS, Columbia_AD, Mathys_AD, Zhou_AD	COLOC_R				0.0754707	35915177	10.1038/s41593-022-01128-z	Bryois J et al	Brain
CUL9	Q8IWT3	15982	TRANS	PGC3_SCZ_NoUKB	DECODE_Specific	+,NA		0.477522	0.477522	DECODE	DECODE	0.96396	3252.4	PGC3_SCZ	CUL9	Transcriptome	Endothelial cells	coloc	Roche_AD, Roche_MS, Columbia_AD, Mathys_AD, Zhou_AD	COLOC_R				0.0744584	35915177	10.1038/s41593-022-01128-z	Bryois J et al	Brain
CUL9	Q8IWT3	15982	TRANS	PGC3_SCZ_NoUKB	DECODE_Specific	+,NA		0.477522	0.477522	DECODE	DECODE	0.96396	3252.4	PGC3_SCZ	CUL9	Transcriptome	OPCs / COPs	coloc	Roche_AD, Roche_MS, Columbia_AD, Mathys_AD, Zhou_AD	COLOC_R				0.0742481	35915177	10.1038/s41593-022-01128-z	Bryois J et al	Brain
CUL9	Q8IWT3	15982	TRANS	PGC3_SCZ_NoUKB	DECODE_Specific	+,NA		0.477522	0.477522	DECODE	DECODE	0.96396	3252.4	PGC3_SCZ	CUL9	Transcriptome	Endothelial cells	coloc	Roche_AD, Roche_MS, Columbia_AD, Mathys_AD, Zhou_AD	COLOC_R				0.073089	35915177	10.1038/s41593-022-01128-z	Bryois J et al	Brain
CUL9	Q8IWT3	15982	TRANS	PGC3_SCZ_NoUKB	DECODE_Specific	+,NA		0.477522	0.477522	DECODE	DECODE	0.96396	3252.4	PGC3_SCZ	CUL9	Transcriptome	Endothelial cells	coloc	Roche_AD, Roche_MS, Columbia_AD, Mathys_AD, Zhou_AD	COLOC_R				0.0727385	35915177	10.1038/s41593-022-01128-z	Bryois J et al	Brain
CUL9	Q8IWT3	15982	TRANS	PGC3_SCZ_NoUKB	DECODE_Specific	+,NA		0.477522	0.477522	DECODE	DECODE	0.96396	3252.4	PGC3_SCZ	CUL9	Transcriptome	Excitatory neurons	coloc	Roche_AD, Roche_MS, Columbia_AD, Mathys_AD, Zhou_AD	COLOC_R				0.0724583	35915177	10.1038/s41593-022-01128-z	Bryois J et al	Brain
CUL9	Q8IWT3	15982	TRANS	PGC3_SCZ_NoUKB	DECODE_Specific	+,NA		0.477522	0.477522	DECODE	DECODE	0.96396	3252.4	PGC3_SCZ	CUL9	Transcriptome	Endothelial cells	coloc	Roche_AD, Roche_MS, Columbia_AD, Mathys_AD, Zhou_AD	COLOC_R				0.0724408	35915177	10.1038/s41593-022-01128-z	Bryois J et al	Brain
CUL9	Q8IWT3	15982	TRANS	PGC3_SCZ_NoUKB	DECODE_Specific	+,NA		0.477522	0.477522	DECODE	DECODE	0.96396	3252.4	PGC3_SCZ	CUL9	Transcriptome	Pericytes	coloc	Roche_AD, Roche_MS, Columbia_AD, Mathys_AD, Zhou_AD	COLOC_R				0.0718406	35915177	10.1038/s41593-022-01128-z	Bryois J et al	Brain
CUL9	Q8IWT3	15982	TRANS	PGC3_SCZ_NoUKB	DECODE_Specific	+,NA		0.477522	0.477522	DECODE	DECODE	0.96396	3252.4	PGC3_SCZ	CUL9	Transcriptome	Inhibitory neurons	coloc	Roche_AD, Roche_MS, Columbia_AD, Mathys_AD, Zhou_AD	COLOC_R				0.0710894	35915177	10.1038/s41593-022-01128-z	Bryois J et al	Brain
CUL9	Q8IWT3	15982	TRANS	PGC3_SCZ_NoUKB	DECODE_Specific	+,NA		0.477522	0.477522	DECODE	DECODE	0.96396	3252.4	PGC3_SCZ	CUL9	Transcriptome	Inhibitory neurons	coloc	Roche_AD, Roche_MS, Columbia_AD, Mathys_AD, Zhou_AD	COLOC_R				0.0701131	35915177	10.1038/s41593-022-01128-z	Bryois J et al	Brain
CUL9	Q8IWT3	15982	TRANS	PGC3_SCZ_NoUKB	DECODE_Specific	+,NA		0.477522	0.477522	DECODE	DECODE	0.96396	3252.4	PGC3_SCZ	CUL9	Transcriptome	OPCs / COPs	coloc	Roche_AD, Roche_MS, Columbia_AD, Mathys_AD, Zhou_AD	COLOC_R				0.0684518	35915177	10.1038/s41593-022-01128-z	Bryois J et al	Brain
CUL9	Q8IWT3	15982	TRANS	PGC3_SCZ_NoUKB	DECODE_Specific	+,NA		0.477522	0.477522	DECODE	DECODE	0.96396	3252.4	PGC3_SCZ	CUL9	Transcriptome	Microglia	coloc	Roche_AD, Roche_MS, Columbia_AD, Mathys_AD, Zhou_AD	COLOC_R				0.0679158	35915177	10.1038/s41593-022-01128-z	Bryois J et al	Brain
CUL9	Q8IWT3	15982	TRANS	PGC3_SCZ_NoUKB	DECODE_Specific	+,NA		0.477522	0.477522	DECODE	DECODE	0.96396	3252.4	PGC3_SCZ	CUL9	Transcriptome	Inhibitory neurons	coloc	Roche_AD, Roche_MS, Columbia_AD, Mathys_AD, Zhou_AD	COLOC_R				0.0663441	35915177	10.1038/s41593-022-01128-z	Bryois J et al	Brain
CUL9	Q8IWT3	15982	TRANS	PGC3_SCZ_NoUKB	DECODE_Specific	+,NA		0.477522	0.477522	DECODE	DECODE	0.96396	3252.4	PGC3_SCZ	CUL9	Transcriptome	OPCs / COPs	coloc	Roche_AD, Roche_MS, Columbia_AD, Mathys_AD, Zhou_AD	COLOC_R				0.0660691	35915177	10.1038/s41593-022-01128-z	Bryois J et al	Brain
CUL9	Q8IWT3	15982	TRANS	PGC3_SCZ_NoUKB	DECODE_Specific	+,NA		0.477522	0.477522	DECODE	DECODE	0.96396	3252.4	PGC3_SCZ	CUL9	Transcriptome	OPCs / COPs	coloc	Roche_AD, Roche_MS, Columbia_AD, Mathys_AD, Zhou_AD	COLOC_R				0.065861	35915177	10.1038/s41593-022-01128-z	Bryois J et al	Brain
CUL9	Q8IWT3	15982	TRANS	PGC3_SCZ_NoUKB	DECODE_Specific	+,NA		0.477522	0.477522	DECODE	DECODE	0.96396	3252.4	PGC3_SCZ	CUL9	Transcriptome	Excitatory neurons	coloc	Roche_AD, Roche_MS, Columbia_AD, Mathys_AD, Zhou_AD	COLOC_R				0.0648453	35915177	10.1038/s41593-022-01128-z	Bryois J et al	Brain
CUL9	Q8IWT3	15982	TRANS	PGC3_SCZ_NoUKB	DECODE_Specific	+,NA		0.477522	0.477522	DECODE	DECODE	0.96396	3252.4	PGC3_SCZ	CUL9	Transcriptome	Endothelial cells	coloc	Roche_AD, Roche_MS, Columbia_AD, Mathys_AD, Zhou_AD	COLOC_R				0.0642416	35915177	10.1038/s41593-022-01128-z	Bryois J et al	Brain
CUL9	Q8IWT3	15982	TRANS	PGC3_SCZ_NoUKB	DECODE_Specific	+,NA		0.477522	0.477522	DECODE	DECODE	0.96396	3252.4	PGC3_SCZ	CUL9	Transcriptome	Endothelial cells	coloc	Roche_AD, Roche_MS, Columbia_AD, Mathys_AD, Zhou_AD	COLOC_R				0.0638284	35915177	10.1038/s41593-022-01128-z	Bryois J et al	Brain
CUL9	Q8IWT3	15982	TRANS	PGC3_SCZ_NoUKB	DECODE_Specific	+,NA		0.477522	0.477522	DECODE	DECODE	0.96396	3252.4	PGC3_SCZ	CUL9	Transcriptome	Pericytes	coloc	Roche_AD, Roche_MS, Columbia_AD, Mathys_AD, Zhou_AD	COLOC_R				0.0638231	35915177	10.1038/s41593-022-01128-z	Bryois J et al	Brain
CUL9	Q8IWT3	15982	TRANS	PGC3_SCZ_NoUKB	DECODE_Specific	+,NA		0.477522	0.477522	DECODE	DECODE	0.96396	3252.4	PGC3_SCZ	CUL9	Transcriptome	Endothelial cells	coloc	Roche_AD, Roche_MS, Columbia_AD, Mathys_AD, Zhou_AD	COLOC_R				0.063438	35915177	10.1038/s41593-022-01128-z	Bryois J et al	Brain
CUL9	Q8IWT3	15982	TRANS	PGC3_SCZ_NoUKB	DECODE_Specific	+,NA		0.477522	0.477522	DECODE	DECODE	0.96396	3252.4	PGC3_SCZ	CUL9	Transcriptome	Oligodendrocytes	coloc	Roche_AD, Roche_MS, Columbia_AD, Mathys_AD, Zhou_AD	COLOC_R				0.0634365	35915177	10.1038/s41593-022-01128-z	Bryois J et al	Brain
CUL9	Q8IWT3	15982	TRANS	PGC3_SCZ_NoUKB	DECODE_Specific	+,NA		0.477522	0.477522	DECODE	DECODE	0.96396	3252.4	PGC3_SCZ	CUL9	Transcriptome	Excitatory neurons	coloc	Roche_AD, Roche_MS, Columbia_AD, Mathys_AD, Zhou_AD	COLOC_R				0.0630482	35915177	10.1038/s41593-022-01128-z	Bryois J et al	Brain
CUL9	Q8IWT3	15982	TRANS	PGC3_SCZ_NoUKB	DECODE_Specific	+,NA		0.477522	0.477522	DECODE	DECODE	0.96396	3252.4	PGC3_SCZ	CUL9	Transcriptome	Inhibitory neurons	coloc	Roche_AD, Roche_MS, Columbia_AD, Mathys_AD, Zhou_AD	COLOC_R				0.0627112	35915177	10.1038/s41593-022-01128-z	Bryois J et al	Brain
CUL9	Q8IWT3	15982	TRANS	PGC3_SCZ_NoUKB	DECODE_Specific	+,NA		0.477522	0.477522	DECODE	DECODE	0.96396	3252.4	PGC3_SCZ	CUL9	Transcriptome	Endothelial cells	coloc	Roche_AD, Roche_MS, Columbia_AD, Mathys_AD, Zhou_AD	COLOC_R				0.0626763	35915177	10.1038/s41593-022-01128-z	Bryois J et al	Brain
CUL9	Q8IWT3	15982	TRANS	PGC3_SCZ_NoUKB	DECODE_Specific	+,NA		0.477522	0.477522	DECODE	DECODE	0.96396	3252.4	PGC3_SCZ	CUL9	Transcriptome	Oligodendrocytes	coloc	Roche_AD, Roche_MS, Columbia_AD, Mathys_AD, Zhou_AD	COLOC_R				0.0626716	35915177	10.1038/s41593-022-01128-z	Bryois J et al	Brain
CUL9	Q8IWT3	15982	TRANS	PGC3_SCZ_NoUKB	DECODE_Specific	+,NA		0.477522	0.477522	DECODE	DECODE	0.96396	3252.4	PGC3_SCZ	CUL9	Transcriptome	Pericytes	coloc	Roche_AD, Roche_MS, Columbia_AD, Mathys_AD, Zhou_AD	COLOC_R				0.0626511	35915177	10.1038/s41593-022-01128-z	Bryois J et al	Brain
CUL9	Q8IWT3	15982	TRANS	PGC3_SCZ_NoUKB	DECODE_Specific	+,NA		0.477522	0.477522	DECODE	DECODE	0.96396	3252.4	PGC3_SCZ	CUL9	Transcriptome	OPCs / COPs	coloc	Roche_AD, Roche_MS, Columbia_AD, Mathys_AD, Zhou_AD	COLOC_R				0.0625784	35915177	10.1038/s41593-022-01128-z	Bryois J et al	Brain
CUL9	Q8IWT3	15982	TRANS	PGC3_SCZ_NoUKB	DECODE_Specific	+,NA		0.477522	0.477522	DECODE	DECODE	0.96396	3252.4	PGC3_SCZ	CUL9	Transcriptome	OPCs / COPs	coloc	Roche_AD, Roche_MS, Columbia_AD, Mathys_AD, Zhou_AD	COLOC_R				0.0624107	35915177	10.1038/s41593-022-01128-z	Bryois J et al	Brain
CUL9	Q8IWT3	15982	TRANS	PGC3_SCZ_NoUKB	DECODE_Specific	+,NA		0.477522	0.477522	DECODE	DECODE	0.96396	3252.4	PGC3_SCZ	CUL9	Transcriptome	OPCs / COPs	coloc	Roche_AD, Roche_MS, Columbia_AD, Mathys_AD, Zhou_AD	COLOC_R				0.0621542	35915177	10.1038/s41593-022-01128-z	Bryois J et al	Brain
CUL9	Q8IWT3	15982	TRANS	PGC3_SCZ_NoUKB	DECODE_Specific	+,NA		0.477522	0.477522	DECODE	DECODE	0.96396	3252.4	PGC3_SCZ	CUL9	Transcriptome	Endothelial cells	coloc	Roche_AD, Roche_MS, Columbia_AD, Mathys_AD, Zhou_AD	COLOC_R				0.0618655	35915177	10.1038/s41593-022-01128-z	Bryois J et al	Brain
CUL9	Q8IWT3	15982	TRANS	PGC3_SCZ_NoUKB	DECODE_Specific	+,NA		0.477522	0.477522	DECODE	DECODE	0.96396	3252.4	PGC3_SCZ	CUL9	Transcriptome	Excitatory neurons	coloc	Roche_AD, Roche_MS, Columbia_AD, Mathys_AD, Zhou_AD	COLOC_R				0.0615887	35915177	10.1038/s41593-022-01128-z	Bryois J et al	Brain
CUL9	Q8IWT3	15982	TRANS	PGC3_SCZ_NoUKB	DECODE_Specific	+,NA		0.477522	0.477522	DECODE	DECODE	0.96396	3252.4	PGC3_SCZ	CUL9	Transcriptome	Pericytes	coloc	Roche_AD, Roche_MS, Columbia_AD, Mathys_AD, Zhou_AD	COLOC_R				0.0614066	35915177	10.1038/s41593-022-01128-z	Bryois J et al	Brain
CUL9	Q8IWT3	15982	TRANS	PGC3_SCZ_NoUKB	DECODE_Specific	+,NA		0.477522	0.477522	DECODE	DECODE	0.96396	3252.4	PGC3_SCZ	CUL9	Transcriptome	Endothelial cells	coloc	Roche_AD, Roche_MS, Columbia_AD, Mathys_AD, Zhou_AD	COLOC_R				0.0611034	35915177	10.1038/s41593-022-01128-z	Bryois J et al	Brain
CUL9	Q8IWT3	15982	TRANS	PGC3_SCZ_NoUKB	DECODE_Specific	+,NA		0.477522	0.477522	DECODE	DECODE	0.96396	3252.4	PGC3_SCZ	CUL9	Transcriptome	OPCs / COPs	coloc	Roche_AD, Roche_MS, Columbia_AD, Mathys_AD, Zhou_AD	COLOC_R				0.0607716	35915177	10.1038/s41593-022-01128-z	Bryois J et al	Brain
CUL9	Q8IWT3	15982	TRANS	PGC3_SCZ_NoUKB	DECODE_Specific	+,NA		0.477522	0.477522	DECODE	DECODE	0.96396	3252.4	PGC3_SCZ	CUL9	Transcriptome	Inhibitory neurons	coloc	Roche_AD, Roche_MS, Columbia_AD, Mathys_AD, Zhou_AD	COLOC_R				0.0605913	35915177	10.1038/s41593-022-01128-z	Bryois J et al	Brain
CUL9	Q8IWT3	15982	TRANS	PGC3_SCZ_NoUKB	DECODE_Specific	+,NA		0.477522	0.477522	DECODE	DECODE	0.96396	3252.4	PGC3_SCZ	CUL9	Transcriptome	Excitatory neurons	coloc	Roche_AD, Roche_MS, Columbia_AD, Mathys_AD, Zhou_AD	COLOC_R				0.0604965	35915177	10.1038/s41593-022-01128-z	Bryois J et al	Brain
CUL9	Q8IWT3	15982	TRANS	PGC3_SCZ_NoUKB	DECODE_Specific	+,NA		0.477522	0.477522	DECODE	DECODE	0.96396	3252.4	PGC3_SCZ	CUL9	Transcriptome	Inhibitory neurons	coloc	Roche_AD, Roche_MS, Columbia_AD, Mathys_AD, Zhou_AD	COLOC_R				0.0603371	35915177	10.1038/s41593-022-01128-z	Bryois J et al	Brain
CUL9	Q8IWT3	15982	TRANS	PGC3_SCZ_NoUKB	DECODE_Specific	+,NA		0.477522	0.477522	DECODE	DECODE	0.96396	3252.4	PGC3_SCZ	CUL9	Transcriptome	Inhibitory neurons	coloc	Roche_AD, Roche_MS, Columbia_AD, Mathys_AD, Zhou_AD	COLOC_R				0.0601869	35915177	10.1038/s41593-022-01128-z	Bryois J et al	Brain
CUL9	Q8IWT3	15982	TRANS	PGC3_SCZ_NoUKB	DECODE_Specific	+,NA		0.477522	0.477522	DECODE	DECODE	0.96396	3252.4	PGC3_SCZ	CUL9	Transcriptome	Endothelial cells	coloc	Roche_AD, Roche_MS, Columbia_AD, Mathys_AD, Zhou_AD	COLOC_R				0.0596209	35915177	10.1038/s41593-022-01128-z	Bryois J et al	Brain
CUL9	Q8IWT3	15982	TRANS	PGC3_SCZ_NoUKB	DECODE_Specific	+,NA		0.477522	0.477522	DECODE	DECODE	0.96396	3252.4	PGC3_SCZ	CUL9	Transcriptome	Inhibitory neurons	coloc	Roche_AD, Roche_MS, Columbia_AD, Mathys_AD, Zhou_AD	COLOC_R				0.0595012	35915177	10.1038/s41593-022-01128-z	Bryois J et al	Brain
CUL9	Q8IWT3	15982	TRANS	PGC3_SCZ_NoUKB	DECODE_Specific	+,NA		0.477522	0.477522	DECODE	DECODE	0.96396	3252.4	PGC3_SCZ	CUL9	Transcriptome	Pericytes	coloc	Roche_AD, Roche_MS, Columbia_AD, Mathys_AD, Zhou_AD	COLOC_R				0.0593964	35915177	10.1038/s41593-022-01128-z	Bryois J et al	Brain
CUL9	Q8IWT3	15982	TRANS	PGC3_SCZ_NoUKB	DECODE_Specific	+,NA		0.477522	0.477522	DECODE	DECODE	0.96396	3252.4	PGC3_SCZ	CUL9	Transcriptome	Excitatory neurons	coloc	Roche_AD, Roche_MS, Columbia_AD, Mathys_AD, Zhou_AD	COLOC_R				0.0592839	35915177	10.1038/s41593-022-01128-z	Bryois J et al	Brain
CUL9	Q8IWT3	15982	TRANS	PGC3_SCZ_NoUKB	DECODE_Specific	+,NA		0.477522	0.477522	DECODE	DECODE	0.96396	3252.4	PGC3_SCZ	CUL9	Transcriptome	OPCs / COPs	coloc	Roche_AD, Roche_MS, Columbia_AD, Mathys_AD, Zhou_AD	COLOC_R				0.0589736	35915177	10.1038/s41593-022-01128-z	Bryois J et al	Brain
CUL9	Q8IWT3	15982	TRANS	PGC3_SCZ_NoUKB	DECODE_Specific	+,NA		0.477522	0.477522	DECODE	DECODE	0.96396	3252.4	PGC3_SCZ	CUL9	Transcriptome	Microglia	coloc	Roche_AD, Roche_MS, Columbia_AD, Mathys_AD, Zhou_AD	COLOC_R				0.0582422	35915177	10.1038/s41593-022-01128-z	Bryois J et al	Brain
CUL9	Q8IWT3	15982	TRANS	PGC3_SCZ_NoUKB	DECODE_Specific	+,NA		0.477522	0.477522	DECODE	DECODE	0.96396	3252.4	PGC3_SCZ	CUL9	Transcriptome	Microglia	coloc	Roche_AD, Roche_MS, Columbia_AD, Mathys_AD, Zhou_AD	COLOC_R				0.05782	35915177	10.1038/s41593-022-01128-z	Bryois J et al	Brain
CUL9	Q8IWT3	15982	TRANS	PGC3_SCZ_NoUKB	DECODE_Specific	+,NA		0.477522	0.477522	DECODE	DECODE	0.96396	3252.4	PGC3_SCZ	CUL9	Transcriptome	Astrocytes	coloc	Roche_AD, Roche_MS, Columbia_AD, Mathys_AD, Zhou_AD	COLOC_R				0.0571563	35915177	10.1038/s41593-022-01128-z	Bryois J et al	Brain
CUL9	Q8IWT3	15982	TRANS	PGC3_SCZ_NoUKB	DECODE_Specific	+,NA		0.477522	0.477522	DECODE	DECODE	0.96396	3252.4	PGC3_SCZ	CUL9	Transcriptome	Endothelial cells	coloc	Roche_AD, Roche_MS, Columbia_AD, Mathys_AD, Zhou_AD	COLOC_R				0.0569953	35915177	10.1038/s41593-022-01128-z	Bryois J et al	Brain
CUL9	Q8IWT3	15982	TRANS	PGC3_SCZ_NoUKB	DECODE_Specific	+,NA		0.477522	0.477522	DECODE	DECODE	0.96396	3252.4	PGC3_SCZ	CUL9	Transcriptome	Microglia	coloc	Roche_AD, Roche_MS, Columbia_AD, Mathys_AD, Zhou_AD	COLOC_R				0.0568318	35915177	10.1038/s41593-022-01128-z	Bryois J et al	Brain
CUL9	Q8IWT3	15982	TRANS	PGC3_SCZ_NoUKB	DECODE_Specific	+,NA		0.477522	0.477522	DECODE	DECODE	0.96396	3252.4	PGC3_SCZ	CUL9	Transcriptome	Pericytes	coloc	Roche_AD, Roche_MS, Columbia_AD, Mathys_AD, Zhou_AD	COLOC_R				0.0567587	35915177	10.1038/s41593-022-01128-z	Bryois J et al	Brain
CUL9	Q8IWT3	15982	TRANS	PGC3_SCZ_NoUKB	DECODE_Specific	+,NA		0.477522	0.477522	DECODE	DECODE	0.96396	3252.4	PGC3_SCZ	CUL9	Transcriptome	Endothelial cells	coloc	Roche_AD, Roche_MS, Columbia_AD, Mathys_AD, Zhou_AD	COLOC_R				0.0564491	35915177	10.1038/s41593-022-01128-z	Bryois J et al	Brain
CUL9	Q8IWT3	15982	TRANS	PGC3_SCZ_NoUKB	DECODE_Specific	+,NA		0.477522	0.477522	DECODE	DECODE	0.96396	3252.4	PGC3_SCZ	CUL9	Transcriptome	Microglia	coloc	Roche_AD, Roche_MS, Columbia_AD, Mathys_AD, Zhou_AD	COLOC_R				0.0561246	35915177	10.1038/s41593-022-01128-z	Bryois J et al	Brain
CUL9	Q8IWT3	15982	TRANS	PGC3_SCZ_NoUKB	DECODE_Specific	+,NA		0.477522	0.477522	DECODE	DECODE	0.96396	3252.4	PGC3_SCZ	CUL9	Transcriptome	Endothelial cells	coloc	Roche_AD, Roche_MS, Columbia_AD, Mathys_AD, Zhou_AD	COLOC_R				0.0558952	35915177	10.1038/s41593-022-01128-z	Bryois J et al	Brain
CUL9	Q8IWT3	15982	TRANS	PGC3_SCZ_NoUKB	DECODE_Specific	+,NA		0.477522	0.477522	DECODE	DECODE	0.96396	3252.4	PGC3_SCZ	CUL9	Transcriptome	Inhibitory neurons	coloc	Roche_AD, Roche_MS, Columbia_AD, Mathys_AD, Zhou_AD	COLOC_R				0.0558839	35915177	10.1038/s41593-022-01128-z	Bryois J et al	Brain
CUL9	Q8IWT3	15982	TRANS	PGC3_SCZ_NoUKB	DECODE_Specific	+,NA		0.477522	0.477522	DECODE	DECODE	0.96396	3252.4	PGC3_SCZ	CUL9	Transcriptome	Microglia	coloc	Roche_AD, Roche_MS, Columbia_AD, Mathys_AD, Zhou_AD	COLOC_R				0.0557591	35915177	10.1038/s41593-022-01128-z	Bryois J et al	Brain
CUL9	Q8IWT3	15982	TRANS	PGC3_SCZ_NoUKB	DECODE_Specific	+,NA		0.477522	0.477522	DECODE	DECODE	0.96396	3252.4	PGC3_SCZ	CUL9	Transcriptome	Excitatory neurons	coloc	Roche_AD, Roche_MS, Columbia_AD, Mathys_AD, Zhou_AD	COLOC_R				0.0554876	35915177	10.1038/s41593-022-01128-z	Bryois J et al	Brain
CUL9	Q8IWT3	15982	TRANS	PGC3_SCZ_NoUKB	DECODE_Specific	+,NA		0.477522	0.477522	DECODE	DECODE	0.96396	3252.4	PGC3_SCZ	CUL9	Transcriptome	Inhibitory neurons	coloc	Roche_AD, Roche_MS, Columbia_AD, Mathys_AD, Zhou_AD	COLOC_R				0.0554605	35915177	10.1038/s41593-022-01128-z	Bryois J et al	Brain
CUL9	Q8IWT3	15982	TRANS	PGC3_SCZ_NoUKB	DECODE_Specific	+,NA		0.477522	0.477522	DECODE	DECODE	0.96396	3252.4	PGC3_SCZ	CUL9	Transcriptome	Astrocytes	coloc	Roche_AD, Roche_MS, Columbia_AD, Mathys_AD, Zhou_AD	COLOC_R				0.0553604	35915177	10.1038/s41593-022-01128-z	Bryois J et al	Brain
CUL9	Q8IWT3	15982	TRANS	PGC3_SCZ_NoUKB	DECODE_Specific	+,NA		0.477522	0.477522	DECODE	DECODE	0.96396	3252.4	PGC3_SCZ	CUL9	Transcriptome	Inhibitory neurons	coloc	Roche_AD, Roche_MS, Columbia_AD, Mathys_AD, Zhou_AD	COLOC_R				0.0548997	35915177	10.1038/s41593-022-01128-z	Bryois J et al	Brain
CUL9	Q8IWT3	15982	TRANS	PGC3_SCZ_NoUKB	DECODE_Specific	+,NA		0.477522	0.477522	DECODE	DECODE	0.96396	3252.4	PGC3_SCZ	CUL9	Transcriptome	OPCs / COPs	coloc	Roche_AD, Roche_MS, Columbia_AD, Mathys_AD, Zhou_AD	COLOC_R				0.0546158	35915177	10.1038/s41593-022-01128-z	Bryois J et al	Brain
CUL9	Q8IWT3	15982	TRANS	PGC3_SCZ_NoUKB	DECODE_Specific	+,NA		0.477522	0.477522	DECODE	DECODE	0.96396	3252.4	PGC3_SCZ	CUL9	Transcriptome	OPCs / COPs	coloc	Roche_AD, Roche_MS, Columbia_AD, Mathys_AD, Zhou_AD	COLOC_R				0.05461	35915177	10.1038/s41593-022-01128-z	Bryois J et al	Brain
CUL9	Q8IWT3	15982	TRANS	PGC3_SCZ_NoUKB	DECODE_Specific	+,NA		0.477522	0.477522	DECODE	DECODE	0.96396	3252.4	PGC3_SCZ	CUL9	Transcriptome	Pericytes	coloc	Roche_AD, Roche_MS, Columbia_AD, Mathys_AD, Zhou_AD	COLOC_R				0.0544211	35915177	10.1038/s41593-022-01128-z	Bryois J et al	Brain
CUL9	Q8IWT3	15982	TRANS	PGC3_SCZ_NoUKB	DECODE_Specific	+,NA		0.477522	0.477522	DECODE	DECODE	0.96396	3252.4	PGC3_SCZ	CUL9	Transcriptome	Microglia	coloc	Roche_AD, Roche_MS, Columbia_AD, Mathys_AD, Zhou_AD	COLOC_R				0.0538977	35915177	10.1038/s41593-022-01128-z	Bryois J et al	Brain
CUL9	Q8IWT3	15982	TRANS	PGC3_SCZ_NoUKB	DECODE_Specific	+,NA		0.477522	0.477522	DECODE	DECODE	0.96396	3252.4	PGC3_SCZ	CUL9	Transcriptome	OPCs / COPs	coloc	Roche_AD, Roche_MS, Columbia_AD, Mathys_AD, Zhou_AD	COLOC_R				0.0536876	35915177	10.1038/s41593-022-01128-z	Bryois J et al	Brain
CUL9	Q8IWT3	15982	TRANS	PGC3_SCZ_NoUKB	DECODE_Specific	+,NA		0.477522	0.477522	DECODE	DECODE	0.96396	3252.4	PGC3_SCZ	CUL9	Transcriptome	Astrocytes	coloc	Roche_AD, Roche_MS, Columbia_AD, Mathys_AD, Zhou_AD	COLOC_R				0.0535114	35915177	10.1038/s41593-022-01128-z	Bryois J et al	Brain
CUL9	Q8IWT3	15982	TRANS	PGC3_SCZ_NoUKB	DECODE_Specific	+,NA		0.477522	0.477522	DECODE	DECODE	0.96396	3252.4	PGC3_SCZ	CUL9	Transcriptome	Oligodendrocytes	coloc	Roche_AD, Roche_MS, Columbia_AD, Mathys_AD, Zhou_AD	COLOC_R				0.0534719	35915177	10.1038/s41593-022-01128-z	Bryois J et al	Brain
CUL9	Q8IWT3	15982	TRANS	PGC3_SCZ_NoUKB	DECODE_Specific	+,NA		0.477522	0.477522	DECODE	DECODE	0.96396	3252.4	PGC3_SCZ	CUL9	Transcriptome	Endothelial cells	coloc	Roche_AD, Roche_MS, Columbia_AD, Mathys_AD, Zhou_AD	COLOC_R				0.05337	35915177	10.1038/s41593-022-01128-z	Bryois J et al	Brain
CUL9	Q8IWT3	15982	TRANS	PGC3_SCZ_NoUKB	DECODE_Specific	+,NA		0.477522	0.477522	DECODE	DECODE	0.96396	3252.4	PGC3_SCZ	CUL9	Transcriptome	Microglia	coloc	Roche_AD, Roche_MS, Columbia_AD, Mathys_AD, Zhou_AD	COLOC_R				0.0532835	35915177	10.1038/s41593-022-01128-z	Bryois J et al	Brain
CUL9	Q8IWT3	15982	TRANS	PGC3_SCZ_NoUKB	DECODE_Specific	+,NA		0.477522	0.477522	DECODE	DECODE	0.96396	3252.4	PGC3_SCZ	CUL9	Transcriptome	Microglia	coloc	Roche_AD, Roche_MS, Columbia_AD, Mathys_AD, Zhou_AD	COLOC_R				0.0529743	35915177	10.1038/s41593-022-01128-z	Bryois J et al	Brain
CUL9	Q8IWT3	15982	TRANS	PGC3_SCZ_NoUKB	DECODE_Specific	+,NA		0.477522	0.477522	DECODE	DECODE	0.96396	3252.4	PGC3_SCZ	CUL9	Transcriptome	Excitatory neurons	coloc	Roche_AD, Roche_MS, Columbia_AD, Mathys_AD, Zhou_AD	COLOC_R				0.0525836	35915177	10.1038/s41593-022-01128-z	Bryois J et al	Brain
CUL9	Q8IWT3	15982	TRANS	PGC3_SCZ_NoUKB	DECODE_Specific	+,NA		0.477522	0.477522	DECODE	DECODE	0.96396	3252.4	PGC3_SCZ	CUL9	Transcriptome	Astrocytes	coloc	Roche_AD, Roche_MS, Columbia_AD, Mathys_AD, Zhou_AD	COLOC_R				0.0525661	35915177	10.1038/s41593-022-01128-z	Bryois J et al	Brain
CUL9	Q8IWT3	15982	TRANS	PGC3_SCZ_NoUKB	DECODE_Specific	+,NA		0.477522	0.477522	DECODE	DECODE	0.96396	3252.4	PGC3_SCZ	CUL9	Transcriptome	Oligodendrocytes	coloc	Roche_AD, Roche_MS, Columbia_AD, Mathys_AD, Zhou_AD	COLOC_R				0.0524169	35915177	10.1038/s41593-022-01128-z	Bryois J et al	Brain
CUL9	Q8IWT3	15982	TRANS	PGC3_SCZ_NoUKB	DECODE_Specific	+,NA		0.477522	0.477522	DECODE	DECODE	0.96396	3252.4	PGC3_SCZ	CUL9	Transcriptome	Microglia	coloc	Roche_AD, Roche_MS, Columbia_AD, Mathys_AD, Zhou_AD	COLOC_R				0.0524092	35915177	10.1038/s41593-022-01128-z	Bryois J et al	Brain
CUL9	Q8IWT3	15982	TRANS	PGC3_SCZ_NoUKB	DECODE_Specific	+,NA		0.477522	0.477522	DECODE	DECODE	0.96396	3252.4	PGC3_SCZ	CUL9	Transcriptome	Astrocytes	coloc	Roche_AD, Roche_MS, Columbia_AD, Mathys_AD, Zhou_AD	COLOC_R				0.0523348	35915177	10.1038/s41593-022-01128-z	Bryois J et al	Brain
CUL9	Q8IWT3	15982	TRANS	PGC3_SCZ_NoUKB	DECODE_Specific	+,NA		0.477522	0.477522	DECODE	DECODE	0.96396	3252.4	PGC3_SCZ	CUL9	Transcriptome	OPCs / COPs	coloc	Roche_AD, Roche_MS, Columbia_AD, Mathys_AD, Zhou_AD	COLOC_R				0.0519759	35915177	10.1038/s41593-022-01128-z	Bryois J et al	Brain
CUL9	Q8IWT3	15982	TRANS	PGC3_SCZ_NoUKB	DECODE_Specific	+,NA		0.477522	0.477522	DECODE	DECODE	0.96396	3252.4	PGC3_SCZ	CUL9	Transcriptome	Oligodendrocytes	coloc	Roche_AD, Roche_MS, Columbia_AD, Mathys_AD, Zhou_AD	COLOC_R				0.051961	35915177	10.1038/s41593-022-01128-z	Bryois J et al	Brain
CUL9	Q8IWT3	15982	TRANS	PGC3_SCZ_NoUKB	DECODE_Specific	+,NA		0.477522	0.477522	DECODE	DECODE	0.96396	3252.4	PGC3_SCZ	CUL9	Transcriptome	Astrocytes	coloc	Roche_AD, Roche_MS, Columbia_AD, Mathys_AD, Zhou_AD	COLOC_R				0.0519061	35915177	10.1038/s41593-022-01128-z	Bryois J et al	Brain
CUL9	Q8IWT3	15982	TRANS	PGC3_SCZ_NoUKB	DECODE_Specific	+,NA		0.477522	0.477522	DECODE	DECODE	0.96396	3252.4	PGC3_SCZ	CUL9	Transcriptome	Excitatory neurons	coloc	Roche_AD, Roche_MS, Columbia_AD, Mathys_AD, Zhou_AD	COLOC_R				0.0518047	35915177	10.1038/s41593-022-01128-z	Bryois J et al	Brain
CUL9	Q8IWT3	15982	TRANS	PGC3_SCZ_NoUKB	DECODE_Specific	+,NA		0.477522	0.477522	DECODE	DECODE	0.96396	3252.4	PGC3_SCZ	CUL9	Transcriptome	Astrocytes	coloc	Roche_AD, Roche_MS, Columbia_AD, Mathys_AD, Zhou_AD	COLOC_R				0.0514078	35915177	10.1038/s41593-022-01128-z	Bryois J et al	Brain
CUL9	Q8IWT3	15982	TRANS	PGC3_SCZ_NoUKB	DECODE_Specific	+,NA		0.477522	0.477522	DECODE	DECODE	0.96396	3252.4	PGC3_SCZ	CUL9	Transcriptome	Inhibitory neurons	coloc	Roche_AD, Roche_MS, Columbia_AD, Mathys_AD, Zhou_AD	COLOC_R				0.051331	35915177	10.1038/s41593-022-01128-z	Bryois J et al	Brain
CUL9	Q8IWT3	15982	TRANS	PGC3_SCZ_NoUKB	DECODE_Specific	+,NA		0.477522	0.477522	DECODE	DECODE	0.96396	3252.4	PGC3_SCZ	CUL9	Transcriptome	OPCs / COPs	coloc	Roche_AD, Roche_MS, Columbia_AD, Mathys_AD, Zhou_AD	COLOC_R				0.051175	35915177	10.1038/s41593-022-01128-z	Bryois J et al	Brain
CUL9	Q8IWT3	15982	TRANS	PGC3_SCZ_NoUKB	DECODE_Specific	+,NA		0.477522	0.477522	DECODE	DECODE	0.96396	3252.4	PGC3_SCZ	CUL9	Transcriptome	Excitatory neurons	coloc	Roche_AD, Roche_MS, Columbia_AD, Mathys_AD, Zhou_AD	COLOC_R				0.0510494	35915177	10.1038/s41593-022-01128-z	Bryois J et al	Brain
CUL9	Q8IWT3	15982	TRANS	PGC3_SCZ_NoUKB	DECODE_Specific	+,NA		0.477522	0.477522	DECODE	DECODE	0.96396	3252.4	PGC3_SCZ	CUL9	Transcriptome	Inhibitory neurons	coloc	Roche_AD, Roche_MS, Columbia_AD, Mathys_AD, Zhou_AD	COLOC_R				0.0506757	35915177	10.1038/s41593-022-01128-z	Bryois J et al	Brain
CUL9	Q8IWT3	15982	TRANS	PGC3_SCZ_NoUKB	DECODE_Specific	+,NA		0.477522	0.477522	DECODE	DECODE	0.96396	3252.4	PGC3_SCZ	CUL9	Transcriptome	Inhibitory neurons	coloc	Roche_AD, Roche_MS, Columbia_AD, Mathys_AD, Zhou_AD	COLOC_R				0.0500045	35915177	10.1038/s41593-022-01128-z	Bryois J et al	Brain
CUL9	Q8IWT3	15982	TRANS	PGC3_SCZ_NoUKB	DECODE_Specific	+,NA		0.477522	0.477522	DECODE	DECODE	0.96396	3252.4	PGC3_SCZ	CUL9	Transcriptome	Astrocytes	coloc	Roche_AD, Roche_MS, Columbia_AD, Mathys_AD, Zhou_AD	COLOC_R				0.0498988	35915177	10.1038/s41593-022-01128-z	Bryois J et al	Brain
CUL9	Q8IWT3	15982	TRANS	PGC3_SCZ_NoUKB	DECODE_Specific	+,NA		0.477522	0.477522	DECODE	DECODE	0.96396	3252.4	PGC3_SCZ	CUL9	Transcriptome	Excitatory neurons	coloc	Roche_AD, Roche_MS, Columbia_AD, Mathys_AD, Zhou_AD	COLOC_R				0.0498545	35915177	10.1038/s41593-022-01128-z	Bryois J et al	Brain
CUL9	Q8IWT3	15982	TRANS	PGC3_SCZ_NoUKB	DECODE_Specific	+,NA		0.477522	0.477522	DECODE	DECODE	0.96396	3252.4	PGC3_SCZ	CUL9	Transcriptome	Endothelial cells	coloc	Roche_AD, Roche_MS, Columbia_AD, Mathys_AD, Zhou_AD	COLOC_R				0.0494595	35915177	10.1038/s41593-022-01128-z	Bryois J et al	Brain
CUL9	Q8IWT3	15982	TRANS	PGC3_SCZ_NoUKB	DECODE_Specific	+,NA		0.477522	0.477522	DECODE	DECODE	0.96396	3252.4	PGC3_SCZ	CUL9	Transcriptome	Inhibitory neurons	coloc	Roche_AD, Roche_MS, Columbia_AD, Mathys_AD, Zhou_AD	COLOC_R				0.0493159	35915177	10.1038/s41593-022-01128-z	Bryois J et al	Brain
CUL9	Q8IWT3	15982	TRANS	PGC3_SCZ_NoUKB	DECODE_Specific	+,NA		0.477522	0.477522	DECODE	DECODE	0.96396	3252.4	PGC3_SCZ	CUL9	Transcriptome	Endothelial cells	coloc	Roche_AD, Roche_MS, Columbia_AD, Mathys_AD, Zhou_AD	COLOC_R				0.0489902	35915177	10.1038/s41593-022-01128-z	Bryois J et al	Brain
CUL9	Q8IWT3	15982	TRANS	PGC3_SCZ_NoUKB	DECODE_Specific	+,NA		0.477522	0.477522	DECODE	DECODE	0.96396	3252.4	PGC3_SCZ	CUL9	Transcriptome	Endothelial cells	coloc	Roche_AD, Roche_MS, Columbia_AD, Mathys_AD, Zhou_AD	COLOC_R				0.0489068	35915177	10.1038/s41593-022-01128-z	Bryois J et al	Brain
CUL9	Q8IWT3	15982	TRANS	PGC3_SCZ_NoUKB	DECODE_Specific	+,NA		0.477522	0.477522	DECODE	DECODE	0.96396	3252.4	PGC3_SCZ	CUL9	Transcriptome	Excitatory neurons	coloc	Roche_AD, Roche_MS, Columbia_AD, Mathys_AD, Zhou_AD	COLOC_R				0.0488171	35915177	10.1038/s41593-022-01128-z	Bryois J et al	Brain
CUL9	Q8IWT3	15982	TRANS	PGC3_SCZ_NoUKB	DECODE_Specific	+,NA		0.477522	0.477522	DECODE	DECODE	0.96396	3252.4	PGC3_SCZ	CUL9	Transcriptome	Astrocytes	coloc	Roche_AD, Roche_MS, Columbia_AD, Mathys_AD, Zhou_AD	COLOC_R				0.0485003	35915177	10.1038/s41593-022-01128-z	Bryois J et al	Brain
CUL9	Q8IWT3	15982	TRANS	PGC3_SCZ_NoUKB	DECODE_Specific	+,NA		0.477522	0.477522	DECODE	DECODE	0.96396	3252.4	PGC3_SCZ	CUL9	Transcriptome	Inhibitory neurons	coloc	Roche_AD, Roche_MS, Columbia_AD, Mathys_AD, Zhou_AD	COLOC_R				0.0484651	35915177	10.1038/s41593-022-01128-z	Bryois J et al	Brain
CUL9	Q8IWT3	15982	TRANS	PGC3_SCZ_NoUKB	DECODE_Specific	+,NA		0.477522	0.477522	DECODE	DECODE	0.96396	3252.4	PGC3_SCZ	CUL9	Transcriptome	OPCs / COPs	coloc	Roche_AD, Roche_MS, Columbia_AD, Mathys_AD, Zhou_AD	COLOC_R				0.0483887	35915177	10.1038/s41593-022-01128-z	Bryois J et al	Brain
CUL9	Q8IWT3	15982	TRANS	PGC3_SCZ_NoUKB	DECODE_Specific	+,NA		0.477522	0.477522	DECODE	DECODE	0.96396	3252.4	PGC3_SCZ	CUL9	Transcriptome	Inhibitory neurons	coloc	Roche_AD, Roche_MS, Columbia_AD, Mathys_AD, Zhou_AD	COLOC_R				0.0481559	35915177	10.1038/s41593-022-01128-z	Bryois J et al	Brain
CUL9	Q8IWT3	15982	TRANS	PGC3_SCZ_NoUKB	DECODE_Specific	+,NA		0.477522	0.477522	DECODE	DECODE	0.96396	3252.4	PGC3_SCZ	CUL9	Transcriptome	OPCs / COPs	coloc	Roche_AD, Roche_MS, Columbia_AD, Mathys_AD, Zhou_AD	COLOC_R				0.048089	35915177	10.1038/s41593-022-01128-z	Bryois J et al	Brain
CUL9	Q8IWT3	15982	TRANS	PGC3_SCZ_NoUKB	DECODE_Specific	+,NA		0.477522	0.477522	DECODE	DECODE	0.96396	3252.4	PGC3_SCZ	CUL9	Transcriptome	Oligodendrocytes	coloc	Roche_AD, Roche_MS, Columbia_AD, Mathys_AD, Zhou_AD	COLOC_R				0.0474479	35915177	10.1038/s41593-022-01128-z	Bryois J et al	Brain
CUL9	Q8IWT3	15982	TRANS	PGC3_SCZ_NoUKB	DECODE_Specific	+,NA		0.477522	0.477522	DECODE	DECODE	0.96396	3252.4	PGC3_SCZ	CUL9	Transcriptome	Inhibitory neurons	coloc	Roche_AD, Roche_MS, Columbia_AD, Mathys_AD, Zhou_AD	COLOC_R				0.0474241	35915177	10.1038/s41593-022-01128-z	Bryois J et al	Brain
CUL9	Q8IWT3	15982	TRANS	PGC3_SCZ_NoUKB	DECODE_Specific	+,NA		0.477522	0.477522	DECODE	DECODE	0.96396	3252.4	PGC3_SCZ	CUL9	Transcriptome	OPCs / COPs	coloc	Roche_AD, Roche_MS, Columbia_AD, Mathys_AD, Zhou_AD	COLOC_R				0.0473823	35915177	10.1038/s41593-022-01128-z	Bryois J et al	Brain
CUL9	Q8IWT3	15982	TRANS	PGC3_SCZ_NoUKB	DECODE_Specific	+,NA		0.477522	0.477522	DECODE	DECODE	0.96396	3252.4	PGC3_SCZ	CUL9	Transcriptome	OPCs / COPs	coloc	Roche_AD, Roche_MS, Columbia_AD, Mathys_AD, Zhou_AD	COLOC_R				0.0473431	35915177	10.1038/s41593-022-01128-z	Bryois J et al	Brain
CUL9	Q8IWT3	15982	TRANS	PGC3_SCZ_NoUKB	DECODE_Specific	+,NA		0.477522	0.477522	DECODE	DECODE	0.96396	3252.4	PGC3_SCZ	CUL9	Transcriptome	Microglia	coloc	Roche_AD, Roche_MS, Columbia_AD, Mathys_AD, Zhou_AD	COLOC_R				0.0466603	35915177	10.1038/s41593-022-01128-z	Bryois J et al	Brain
CUL9	Q8IWT3	15982	TRANS	PGC3_SCZ_NoUKB	DECODE_Specific	+,NA		0.477522	0.477522	DECODE	DECODE	0.96396	3252.4	PGC3_SCZ	CUL9	Transcriptome	Astrocytes	coloc	Roche_AD, Roche_MS, Columbia_AD, Mathys_AD, Zhou_AD	COLOC_R				0.0466112	35915177	10.1038/s41593-022-01128-z	Bryois J et al	Brain
CUL9	Q8IWT3	15982	TRANS	PGC3_SCZ_NoUKB	DECODE_Specific	+,NA		0.477522	0.477522	DECODE	DECODE	0.96396	3252.4	PGC3_SCZ	CUL9	Transcriptome	Oligodendrocytes	coloc	Roche_AD, Roche_MS, Columbia_AD, Mathys_AD, Zhou_AD	COLOC_R				0.0464836	35915177	10.1038/s41593-022-01128-z	Bryois J et al	Brain
CUL9	Q8IWT3	15982	TRANS	PGC3_SCZ_NoUKB	DECODE_Specific	+,NA		0.477522	0.477522	DECODE	DECODE	0.96396	3252.4	PGC3_SCZ	CUL9	Transcriptome	Endothelial cells	coloc	Roche_AD, Roche_MS, Columbia_AD, Mathys_AD, Zhou_AD	COLOC_R				0.0464524	35915177	10.1038/s41593-022-01128-z	Bryois J et al	Brain
CUL9	Q8IWT3	15982	TRANS	PGC3_SCZ_NoUKB	DECODE_Specific	+,NA		0.477522	0.477522	DECODE	DECODE	0.96396	3252.4	PGC3_SCZ	CUL9	Transcriptome	Astrocytes	coloc	Roche_AD, Roche_MS, Columbia_AD, Mathys_AD, Zhou_AD	COLOC_R				0.0460274	35915177	10.1038/s41593-022-01128-z	Bryois J et al	Brain
CUL9	Q8IWT3	15982	TRANS	PGC3_SCZ_NoUKB	DECODE_Specific	+,NA		0.477522	0.477522	DECODE	DECODE	0.96396	3252.4	PGC3_SCZ	CUL9	Transcriptome	Inhibitory neurons	coloc	Roche_AD, Roche_MS, Columbia_AD, Mathys_AD, Zhou_AD	COLOC_R				0.0459602	35915177	10.1038/s41593-022-01128-z	Bryois J et al	Brain
CUL9	Q8IWT3	15982	TRANS	PGC3_SCZ_NoUKB	DECODE_Specific	+,NA		0.477522	0.477522	DECODE	DECODE	0.96396	3252.4	PGC3_SCZ	CUL9	Transcriptome	Microglia	coloc	Roche_AD, Roche_MS, Columbia_AD, Mathys_AD, Zhou_AD	COLOC_R				0.0458995	35915177	10.1038/s41593-022-01128-z	Bryois J et al	Brain
CUL9	Q8IWT3	15982	TRANS	PGC3_SCZ_NoUKB	DECODE_Specific	+,NA		0.477522	0.477522	DECODE	DECODE	0.96396	3252.4	PGC3_SCZ	CUL9	Transcriptome	Astrocytes	coloc	Roche_AD, Roche_MS, Columbia_AD, Mathys_AD, Zhou_AD	COLOC_R				0.0458284	35915177	10.1038/s41593-022-01128-z	Bryois J et al	Brain
CUL9	Q8IWT3	15982	TRANS	PGC3_SCZ_NoUKB	DECODE_Specific	+,NA		0.477522	0.477522	DECODE	DECODE	0.96396	3252.4	PGC3_SCZ	CUL9	Transcriptome	Inhibitory neurons	coloc	Roche_AD, Roche_MS, Columbia_AD, Mathys_AD, Zhou_AD	COLOC_R				0.0457336	35915177	10.1038/s41593-022-01128-z	Bryois J et al	Brain
CUL9	Q8IWT3	15982	TRANS	PGC3_SCZ_NoUKB	DECODE_Specific	+,NA		0.477522	0.477522	DECODE	DECODE	0.96396	3252.4	PGC3_SCZ	CUL9	Transcriptome	Inhibitory neurons	coloc	Roche_AD, Roche_MS, Columbia_AD, Mathys_AD, Zhou_AD	COLOC_R				0.0456901	35915177	10.1038/s41593-022-01128-z	Bryois J et al	Brain
CUL9	Q8IWT3	15982	TRANS	PGC3_SCZ_NoUKB	DECODE_Specific	+,NA		0.477522	0.477522	DECODE	DECODE	0.96396	3252.4	PGC3_SCZ	CUL9	Transcriptome	OPCs / COPs	coloc	Roche_AD, Roche_MS, Columbia_AD, Mathys_AD, Zhou_AD	COLOC_R				0.0456361	35915177	10.1038/s41593-022-01128-z	Bryois J et al	Brain
CUL9	Q8IWT3	15982	TRANS	PGC3_SCZ_NoUKB	DECODE_Specific	+,NA		0.477522	0.477522	DECODE	DECODE	0.96396	3252.4	PGC3_SCZ	CUL9	Transcriptome	Astrocytes	coloc	Roche_AD, Roche_MS, Columbia_AD, Mathys_AD, Zhou_AD	COLOC_R				0.0456127	35915177	10.1038/s41593-022-01128-z	Bryois J et al	Brain
CUL9	Q8IWT3	15982	TRANS	PGC3_SCZ_NoUKB	DECODE_Specific	+,NA		0.477522	0.477522	DECODE	DECODE	0.96396	3252.4	PGC3_SCZ	CUL9	Transcriptome	Oligodendrocytes	coloc	Roche_AD, Roche_MS, Columbia_AD, Mathys_AD, Zhou_AD	COLOC_R				0.0455676	35915177	10.1038/s41593-022-01128-z	Bryois J et al	Brain
CUL9	Q8IWT3	15982	TRANS	PGC3_SCZ_NoUKB	DECODE_Specific	+,NA		0.477522	0.477522	DECODE	DECODE	0.96396	3252.4	PGC3_SCZ	CUL9	Transcriptome	Endothelial cells	coloc	Roche_AD, Roche_MS, Columbia_AD, Mathys_AD, Zhou_AD	COLOC_R				0.0455575	35915177	10.1038/s41593-022-01128-z	Bryois J et al	Brain
CUL9	Q8IWT3	15982	TRANS	PGC3_SCZ_NoUKB	DECODE_Specific	+,NA		0.477522	0.477522	DECODE	DECODE	0.96396	3252.4	PGC3_SCZ	CUL9	Transcriptome	Excitatory neurons	coloc	Roche_AD, Roche_MS, Columbia_AD, Mathys_AD, Zhou_AD	COLOC_R				0.0455572	35915177	10.1038/s41593-022-01128-z	Bryois J et al	Brain
CUL9	Q8IWT3	15982	TRANS	PGC3_SCZ_NoUKB	DECODE_Specific	+,NA		0.477522	0.477522	DECODE	DECODE	0.96396	3252.4	PGC3_SCZ	CUL9	Transcriptome	Excitatory neurons	coloc	Roche_AD, Roche_MS, Columbia_AD, Mathys_AD, Zhou_AD	COLOC_R				0.0453198	35915177	10.1038/s41593-022-01128-z	Bryois J et al	Brain
CUL9	Q8IWT3	15982	TRANS	PGC3_SCZ_NoUKB	DECODE_Specific	+,NA		0.477522	0.477522	DECODE	DECODE	0.96396	3252.4	PGC3_SCZ	CUL9	Transcriptome	Excitatory neurons	coloc	Roche_AD, Roche_MS, Columbia_AD, Mathys_AD, Zhou_AD	COLOC_R				0.0447262	35915177	10.1038/s41593-022-01128-z	Bryois J et al	Brain
CUL9	Q8IWT3	15982	TRANS	PGC3_SCZ_NoUKB	DECODE_Specific	+,NA		0.477522	0.477522	DECODE	DECODE	0.96396	3252.4	PGC3_SCZ	CUL9	Transcriptome	Inhibitory neurons	coloc	Roche_AD, Roche_MS, Columbia_AD, Mathys_AD, Zhou_AD	COLOC_R				0.0444038	35915177	10.1038/s41593-022-01128-z	Bryois J et al	Brain
CUL9	Q8IWT3	15982	TRANS	PGC3_SCZ_NoUKB	DECODE_Specific	+,NA		0.477522	0.477522	DECODE	DECODE	0.96396	3252.4	PGC3_SCZ	CUL9	Transcriptome	Inhibitory neurons	coloc	Roche_AD, Roche_MS, Columbia_AD, Mathys_AD, Zhou_AD	COLOC_R				0.0443684	35915177	10.1038/s41593-022-01128-z	Bryois J et al	Brain
CUL9	Q8IWT3	15982	TRANS	PGC3_SCZ_NoUKB	DECODE_Specific	+,NA		0.477522	0.477522	DECODE	DECODE	0.96396	3252.4	PGC3_SCZ	CUL9	Transcriptome	Astrocytes	coloc	Roche_AD, Roche_MS, Columbia_AD, Mathys_AD, Zhou_AD	COLOC_R				0.0442859	35915177	10.1038/s41593-022-01128-z	Bryois J et al	Brain
CUL9	Q8IWT3	15982	TRANS	PGC3_SCZ_NoUKB	DECODE_Specific	+,NA		0.477522	0.477522	DECODE	DECODE	0.96396	3252.4	PGC3_SCZ	CUL9	Transcriptome	Astrocytes	coloc	Roche_AD, Roche_MS, Columbia_AD, Mathys_AD, Zhou_AD	COLOC_R				0.0436395	35915177	10.1038/s41593-022-01128-z	Bryois J et al	Brain
CUL9	Q8IWT3	15982	TRANS	PGC3_SCZ_NoUKB	DECODE_Specific	+,NA		0.477522	0.477522	DECODE	DECODE	0.96396	3252.4	PGC3_SCZ	CUL9	Transcriptome	Excitatory neurons	coloc	Roche_AD, Roche_MS, Columbia_AD, Mathys_AD, Zhou_AD	COLOC_R				0.0435924	35915177	10.1038/s41593-022-01128-z	Bryois J et al	Brain
CUL9	Q8IWT3	15982	TRANS	PGC3_SCZ_NoUKB	DECODE_Specific	+,NA		0.477522	0.477522	DECODE	DECODE	0.96396	3252.4	PGC3_SCZ	CUL9	Transcriptome	Astrocytes	coloc	Roche_AD, Roche_MS, Columbia_AD, Mathys_AD, Zhou_AD	COLOC_R				0.0435911	35915177	10.1038/s41593-022-01128-z	Bryois J et al	Brain
CUL9	Q8IWT3	15982	TRANS	PGC3_SCZ_NoUKB	DECODE_Specific	+,NA		0.477522	0.477522	DECODE	DECODE	0.96396	3252.4	PGC3_SCZ	CUL9	Transcriptome	Oligodendrocytes	coloc	Roche_AD, Roche_MS, Columbia_AD, Mathys_AD, Zhou_AD	COLOC_R				0.0435553	35915177	10.1038/s41593-022-01128-z	Bryois J et al	Brain
CUL9	Q8IWT3	15982	TRANS	PGC3_SCZ_NoUKB	DECODE_Specific	+,NA		0.477522	0.477522	DECODE	DECODE	0.96396	3252.4	PGC3_SCZ	CUL9	Transcriptome	Astrocytes	coloc	Roche_AD, Roche_MS, Columbia_AD, Mathys_AD, Zhou_AD	COLOC_R				0.0433491	35915177	10.1038/s41593-022-01128-z	Bryois J et al	Brain
CUL9	Q8IWT3	15982	TRANS	PGC3_SCZ_NoUKB	DECODE_Specific	+,NA		0.477522	0.477522	DECODE	DECODE	0.96396	3252.4	PGC3_SCZ	CUL9	Transcriptome	Excitatory neurons	coloc	Roche_AD, Roche_MS, Columbia_AD, Mathys_AD, Zhou_AD	COLOC_R				0.0427726	35915177	10.1038/s41593-022-01128-z	Bryois J et al	Brain
CUL9	Q8IWT3	15982	TRANS	PGC3_SCZ_NoUKB	DECODE_Specific	+,NA		0.477522	0.477522	DECODE	DECODE	0.96396	3252.4	PGC3_SCZ	CUL9	Transcriptome	Microglia	coloc	Roche_AD, Roche_MS, Columbia_AD, Mathys_AD, Zhou_AD	COLOC_R				0.0427334	35915177	10.1038/s41593-022-01128-z	Bryois J et al	Brain
CUL9	Q8IWT3	15982	TRANS	PGC3_SCZ_NoUKB	DECODE_Specific	+,NA		0.477522	0.477522	DECODE	DECODE	0.96396	3252.4	PGC3_SCZ	CUL9	Transcriptome	Microglia	coloc	Roche_AD, Roche_MS, Columbia_AD, Mathys_AD, Zhou_AD	COLOC_R				0.0424809	35915177	10.1038/s41593-022-01128-z	Bryois J et al	Brain
CUL9	Q8IWT3	15982	TRANS	PGC3_SCZ_NoUKB	DECODE_Specific	+,NA		0.477522	0.477522	DECODE	DECODE	0.96396	3252.4	PGC3_SCZ	CUL9	Transcriptome	Inhibitory neurons	coloc	Roche_AD, Roche_MS, Columbia_AD, Mathys_AD, Zhou_AD	COLOC_R				0.0418688	35915177	10.1038/s41593-022-01128-z	Bryois J et al	Brain
CUL9	Q8IWT3	15982	TRANS	PGC3_SCZ_NoUKB	DECODE_Specific	+,NA		0.477522	0.477522	DECODE	DECODE	0.96396	3252.4	PGC3_SCZ	CUL9	Transcriptome	Excitatory neurons	coloc	Roche_AD, Roche_MS, Columbia_AD, Mathys_AD, Zhou_AD	COLOC_R				0.0415608	35915177	10.1038/s41593-022-01128-z	Bryois J et al	Brain
CUL9	Q8IWT3	15982	TRANS	PGC3_SCZ_NoUKB	DECODE_Specific	+,NA		0.477522	0.477522	DECODE	DECODE	0.96396	3252.4	PGC3_SCZ	CUL9	Transcriptome	Inhibitory neurons	coloc	Roche_AD, Roche_MS, Columbia_AD, Mathys_AD, Zhou_AD	COLOC_R				0.041554	35915177	10.1038/s41593-022-01128-z	Bryois J et al	Brain
CUL9	Q8IWT3	15982	TRANS	PGC3_SCZ_NoUKB	DECODE_Specific	+,NA		0.477522	0.477522	DECODE	DECODE	0.96396	3252.4	PGC3_SCZ	CUL9	Transcriptome	Inhibitory neurons	coloc	Roche_AD, Roche_MS, Columbia_AD, Mathys_AD, Zhou_AD	COLOC_R				0.0414801	35915177	10.1038/s41593-022-01128-z	Bryois J et al	Brain
CUL9	Q8IWT3	15982	TRANS	PGC3_SCZ_NoUKB	DECODE_Specific	+,NA		0.477522	0.477522	DECODE	DECODE	0.96396	3252.4	PGC3_SCZ	CUL9	Transcriptome	Oligodendrocytes	coloc	Roche_AD, Roche_MS, Columbia_AD, Mathys_AD, Zhou_AD	COLOC_R				0.0412983	35915177	10.1038/s41593-022-01128-z	Bryois J et al	Brain
CUL9	Q8IWT3	15982	TRANS	PGC3_SCZ_NoUKB	DECODE_Specific	+,NA		0.477522	0.477522	DECODE	DECODE	0.96396	3252.4	PGC3_SCZ	CUL9	Transcriptome	Excitatory neurons	coloc	Roche_AD, Roche_MS, Columbia_AD, Mathys_AD, Zhou_AD	COLOC_R				0.0409899	35915177	10.1038/s41593-022-01128-z	Bryois J et al	Brain
CUL9	Q8IWT3	15982	TRANS	PGC3_SCZ_NoUKB	DECODE_Specific	+,NA		0.477522	0.477522	DECODE	DECODE	0.96396	3252.4	PGC3_SCZ	CUL9	Transcriptome	Astrocytes	coloc	Roche_AD, Roche_MS, Columbia_AD, Mathys_AD, Zhou_AD	COLOC_R				0.0394682	35915177	10.1038/s41593-022-01128-z	Bryois J et al	Brain
CUL9	Q8IWT3	15982	TRANS	PGC3_SCZ_NoUKB	DECODE_Specific	+,NA		0.477522	0.477522	DECODE	DECODE	0.96396	3252.4	PGC3_SCZ	CUL9	Transcriptome	Excitatory neurons	coloc	Roche_AD, Roche_MS, Columbia_AD, Mathys_AD, Zhou_AD	COLOC_R				0.0386612	35915177	10.1038/s41593-022-01128-z	Bryois J et al	Brain
CUL9	Q8IWT3	15982	TRANS	PGC3_SCZ_NoUKB	DECODE_Specific	+,NA		0.477522	0.477522	DECODE	DECODE	0.96396	3252.4	PGC3_SCZ	CUL9	Transcriptome	Oligodendrocytes	coloc	Roche_AD, Roche_MS, Columbia_AD, Mathys_AD, Zhou_AD	COLOC_R				0.0386596	35915177	10.1038/s41593-022-01128-z	Bryois J et al	Brain
CUL9	Q8IWT3	15982	TRANS	PGC3_SCZ_NoUKB	DECODE_Specific	+,NA		0.477522	0.477522	DECODE	DECODE	0.96396	3252.4	PGC3_SCZ	CUL9	Transcriptome	Excitatory neurons	coloc	Roche_AD, Roche_MS, Columbia_AD, Mathys_AD, Zhou_AD	COLOC_R				0.0382393	35915177	10.1038/s41593-022-01128-z	Bryois J et al	Brain
CUL9	Q8IWT3	15982	TRANS	PGC3_SCZ_NoUKB	DECODE_Specific	+,NA		0.477522	0.477522	DECODE	DECODE	0.96396	3252.4	PGC3_SCZ	CUL9	Transcriptome	Inhibitory neurons	coloc	Roche_AD, Roche_MS, Columbia_AD, Mathys_AD, Zhou_AD	COLOC_R				0.0382042	35915177	10.1038/s41593-022-01128-z	Bryois J et al	Brain
CUL9	Q8IWT3	15982	TRANS	PGC3_SCZ_NoUKB	DECODE_Specific	+,NA		0.477522	0.477522	DECODE	DECODE	0.96396	3252.4	PGC3_SCZ	CUL9	Transcriptome	Inhibitory neurons	coloc	Roche_AD, Roche_MS, Columbia_AD, Mathys_AD, Zhou_AD	COLOC_R				0.0376033	35915177	10.1038/s41593-022-01128-z	Bryois J et al	Brain
CUL9	Q8IWT3	15982	TRANS	PGC3_SCZ_NoUKB	DECODE_Specific	+,NA		0.477522	0.477522	DECODE	DECODE	0.96396	3252.4	PGC3_SCZ	CUL9	Transcriptome	Inhibitory neurons	coloc	Roche_AD, Roche_MS, Columbia_AD, Mathys_AD, Zhou_AD	COLOC_R				0.0371754	35915177	10.1038/s41593-022-01128-z	Bryois J et al	Brain
CUL9	Q8IWT3	15982	TRANS	PGC3_SCZ_NoUKB	DECODE_Specific	+,NA		0.477522	0.477522	DECODE	DECODE	0.96396	3252.4	PGC3_SCZ	CUL9	Transcriptome	Astrocytes	coloc	Roche_AD, Roche_MS, Columbia_AD, Mathys_AD, Zhou_AD	COLOC_R				0.0371454	35915177	10.1038/s41593-022-01128-z	Bryois J et al	Brain
CUL9	Q8IWT3	15982	TRANS	PGC3_SCZ_NoUKB	DECODE_Specific	+,NA		0.477522	0.477522	DECODE	DECODE	0.96396	3252.4	PGC3_SCZ	CUL9	Transcriptome	Excitatory neurons	coloc	Roche_AD, Roche_MS, Columbia_AD, Mathys_AD, Zhou_AD	COLOC_R				0.036924	35915177	10.1038/s41593-022-01128-z	Bryois J et al	Brain
CUL9	Q8IWT3	15982	TRANS	PGC3_SCZ_NoUKB	DECODE_Specific	+,NA		0.477522	0.477522	DECODE	DECODE	0.96396	3252.4	PGC3_SCZ	CUL9	Transcriptome	Excitatory neurons	coloc	Roche_AD, Roche_MS, Columbia_AD, Mathys_AD, Zhou_AD	COLOC_R				0.0366323	35915177	10.1038/s41593-022-01128-z	Bryois J et al	Brain
CUL9	Q8IWT3	15982	TRANS	PGC3_SCZ_NoUKB	DECODE_Specific	+,NA		0.477522	0.477522	DECODE	DECODE	0.96396	3252.4	PGC3_SCZ	CUL9	Transcriptome	Inhibitory neurons	coloc	Roche_AD, Roche_MS, Columbia_AD, Mathys_AD, Zhou_AD	COLOC_R				0.035237	35915177	10.1038/s41593-022-01128-z	Bryois J et al	Brain
CUL9	Q8IWT3	15982	TRANS	PGC3_SCZ_NoUKB	DECODE_Specific	+,NA		0.477522	0.477522	DECODE	DECODE	0.96396	3252.4	PGC3_SCZ	CUL9	Transcriptome	Oligodendrocytes	coloc	Roche_AD, Roche_MS, Columbia_AD, Mathys_AD, Zhou_AD	COLOC_R				0.0351957	35915177	10.1038/s41593-022-01128-z	Bryois J et al	Brain
CUL9	Q8IWT3	15982	TRANS	PGC3_SCZ_NoUKB	DECODE_Specific	+,NA		0.477522	0.477522	DECODE	DECODE	0.96396	3252.4	PGC3_SCZ	CUL9	Transcriptome	Excitatory neurons	coloc	Roche_AD, Roche_MS, Columbia_AD, Mathys_AD, Zhou_AD	COLOC_R				0.0349704	35915177	10.1038/s41593-022-01128-z	Bryois J et al	Brain
CUL9	Q8IWT3	15982	TRANS	PGC3_SCZ_NoUKB	DECODE_Specific	+,NA		0.477522	0.477522	DECODE	DECODE	0.96396	3252.4	PGC3_SCZ	CUL9	Transcriptome	Inhibitory neurons	coloc	Roche_AD, Roche_MS, Columbia_AD, Mathys_AD, Zhou_AD	COLOC_R				0.034801	35915177	10.1038/s41593-022-01128-z	Bryois J et al	Brain
CUL9	Q8IWT3	15982	TRANS	PGC3_SCZ_NoUKB	DECODE_Specific	+,NA		0.477522	0.477522	DECODE	DECODE	0.96396	3252.4	PGC3_SCZ	CUL9	Transcriptome	Oligodendrocytes	coloc	Roche_AD, Roche_MS, Columbia_AD, Mathys_AD, Zhou_AD	COLOC_R				0.0347149	35915177	10.1038/s41593-022-01128-z	Bryois J et al	Brain
CUL9	Q8IWT3	15982	TRANS	PGC3_SCZ_NoUKB	DECODE_Specific	+,NA		0.477522	0.477522	DECODE	DECODE	0.96396	3252.4	PGC3_SCZ	CUL9	Transcriptome	Excitatory neurons	coloc	Roche_AD, Roche_MS, Columbia_AD, Mathys_AD, Zhou_AD	COLOC_R				0.0346528	35915177	10.1038/s41593-022-01128-z	Bryois J et al	Brain
CUL9	Q8IWT3	15982	TRANS	PGC3_SCZ_NoUKB	DECODE_Specific	+,NA		0.477522	0.477522	DECODE	DECODE	0.96396	3252.4	PGC3_SCZ	CUL9	Transcriptome	Excitatory neurons	coloc	Roche_AD, Roche_MS, Columbia_AD, Mathys_AD, Zhou_AD	COLOC_R				0.032938	35915177	10.1038/s41593-022-01128-z	Bryois J et al	Brain
CUL9	Q8IWT3	15982	TRANS	PGC3_SCZ_NoUKB	DECODE_Specific	+,NA		0.477522	0.477522	DECODE	DECODE	0.96396	3252.4	PGC3_SCZ	CUL9	Transcriptome	Oligodendrocytes	coloc	Roche_AD, Roche_MS, Columbia_AD, Mathys_AD, Zhou_AD	COLOC_R				0.032255	35915177	10.1038/s41593-022-01128-z	Bryois J et al	Brain
CUL9	Q8IWT3	15982	TRANS	PGC3_SCZ_NoUKB	DECODE_Specific	+,NA		0.477522	0.477522	DECODE	DECODE	0.96396	3252.4	PGC3_SCZ	CUL9	Transcriptome	Inhibitory neurons	coloc	Roche_AD, Roche_MS, Columbia_AD, Mathys_AD, Zhou_AD	COLOC_R				0.0321936	35915177	10.1038/s41593-022-01128-z	Bryois J et al	Brain
CUL9	Q8IWT3	15982	TRANS	PGC3_SCZ_NoUKB	DECODE_Specific	+,NA		0.477522	0.477522	DECODE	DECODE	0.96396	3252.4	PGC3_SCZ	CUL9	Transcriptome	Oligodendrocytes	coloc	Roche_AD, Roche_MS, Columbia_AD, Mathys_AD, Zhou_AD	COLOC_R				0.0318642	35915177	10.1038/s41593-022-01128-z	Bryois J et al	Brain
CUL9	Q8IWT3	15982	TRANS	PGC3_SCZ_NoUKB	DECODE_Specific	+,NA		0.477522	0.477522	DECODE	DECODE	0.96396	3252.4	PGC3_SCZ	CUL9	Transcriptome	Excitatory neurons	coloc	Roche_AD, Roche_MS, Columbia_AD, Mathys_AD, Zhou_AD	COLOC_R				0.0318493	35915177	10.1038/s41593-022-01128-z	Bryois J et al	Brain
CUL9	Q8IWT3	15982	TRANS	PGC3_SCZ_NoUKB	DECODE_Specific	+,NA		0.477522	0.477522	DECODE	DECODE	0.96396	3252.4	PGC3_SCZ	CUL9	Transcriptome	Oligodendrocytes	coloc	Roche_AD, Roche_MS, Columbia_AD, Mathys_AD, Zhou_AD	COLOC_R				0.0311512	35915177	10.1038/s41593-022-01128-z	Bryois J et al	Brain
CUL9	Q8IWT3	15982	TRANS	PGC3_SCZ_NoUKB	DECODE_Specific	+,NA		0.477522	0.477522	DECODE	DECODE	0.96396	3252.4	PGC3_SCZ	CUL9	Transcriptome	Excitatory neurons	coloc	Roche_AD, Roche_MS, Columbia_AD, Mathys_AD, Zhou_AD	COLOC_R				0.0309182	35915177	10.1038/s41593-022-01128-z	Bryois J et al	Brain
CUL9	Q8IWT3	15982	TRANS	PGC3_SCZ_NoUKB	DECODE_Specific	+,NA		0.477522	0.477522	DECODE	DECODE	0.96396	3252.4	PGC3_SCZ	CUL9	Transcriptome	Excitatory neurons	coloc	Roche_AD, Roche_MS, Columbia_AD, Mathys_AD, Zhou_AD	COLOC_R				0.0286124	35915177	10.1038/s41593-022-01128-z	Bryois J et al	Brain
CUL9	Q8IWT3	15982	TRANS	PGC3_SCZ_NoUKB	DECODE_Specific	+,NA		0.477522	0.477522	DECODE	DECODE	0.96396	3252.4	PGC3_SCZ	CUL9	Transcriptome	Excitatory neurons	coloc	Roche_AD, Roche_MS, Columbia_AD, Mathys_AD, Zhou_AD	COLOC_R				0.0258474	35915177	10.1038/s41593-022-01128-z	Bryois J et al	Brain
CUL9	Q8IWT3	15982	TRANS	PGC3_SCZ_NoUKB	DECODE_Specific	+,NA		0.477522	0.477522	DECODE	DECODE	0.96396	3252.4	PGC3_SCZ	CUL9	Transcriptome	Excitatory neurons	coloc	Roche_AD, Roche_MS, Columbia_AD, Mathys_AD, Zhou_AD	COLOC_R				0.0254524	35915177	10.1038/s41593-022-01128-z	Bryois J et al	Brain
CUL9	Q8IWT3	15982	TRANS	PGC3_SCZ_NoUKB	DECODE_Specific	+,NA		0.477522	0.477522	DECODE	DECODE	0.96396	3252.4	PGC3_SCZ	CUL9	Transcriptome	Excitatory neurons	coloc	Roche_AD, Roche_MS, Columbia_AD, Mathys_AD, Zhou_AD	COLOC_R				0.0216983	35915177	10.1038/s41593-022-01128-z	Bryois J et al	Brain
CUL9	Q8IWT3	15982	TRANS	PGC3_SCZ_NoUKB	DECODE_Specific	+,NA		0.477522	0.477522	DECODE	DECODE	0.96396	3252.4	PGC3_SCZ	CUL9	Transcriptome	Excitatory neurons	coloc	Roche_AD, Roche_MS, Columbia_AD, Mathys_AD, Zhou_AD	COLOC_R				0.020809	35915177	10.1038/s41593-022-01128-z	Bryois J et al	Brain
CUL9	Q8IWT3	15982	TRANS	PGC3_SCZ_NoUKB	DECODE_Specific	+,NA		0.477522	0.477522	DECODE	DECODE	0.96396	3252.4	PGC3_SCZ	CUL9	Transcriptome	Astrocytes	coloc	Roche_AD, Roche_MS, Columbia_AD, Mathys_AD, Zhou_AD	COLOC_R				0.00136854	35915177	10.1038/s41593-022-01128-z	Bryois J et al	Brain
CUL9	Q8IWT3	15982	TRANS	PGC3_SCZ_NoUKB	DECODE_Specific	+,NA		0.477522	0.477522	DECODE	DECODE	0.96396	3252.4	PGC3_SCZ	CUL9	Transcriptome	Inhibitory neurons	coloc	Roche_AD, Roche_MS, Columbia_AD, Mathys_AD, Zhou_AD	COLOC_R				0.00108822	35915177	10.1038/s41593-022-01128-z	Bryois J et al	Brain
CUL9	Q8IWT3	15982	TRANS	PGC3_SCZ_NoUKB	DECODE_Specific	+,NA		0.477522	0.477522	DECODE	DECODE	0.96396	3252.4	PGC3_SCZ	CUL9	Transcriptome	Microglia	coloc	Roche_AD, Roche_MS, Columbia_AD, Mathys_AD, Zhou_AD	COLOC_R				0.000654749	35915177	10.1038/s41593-022-01128-z	Bryois J et al	Brain
CUL9	Q8IWT3	15982	TRANS	PGC3_SCZ_NoUKB	DECODE_Specific	+,NA		0.477522	0.477522	DECODE	DECODE	0.96396	3252.4	PGC3_SCZ	CUL9	Transcriptome	Inhibitory neurons	coloc	Roche_AD, Roche_MS, Columbia_AD, Mathys_AD, Zhou_AD	COLOC_R				0.000276169	35915177	10.1038/s41593-022-01128-z	Bryois J et al	Brain
CUL9	Q8IWT3	15982	TRANS	PGC3_SCZ_NoUKB	DECODE_Specific	+,NA		0.477522	0.477522	DECODE	DECODE	0.96396	3252.4	PGC3_SCZ	CUL9	Transcriptome	Pericytes	coloc	Roche_AD, Roche_MS, Columbia_AD, Mathys_AD, Zhou_AD	COLOC_R				0.000253718	35915177	10.1038/s41593-022-01128-z	Bryois J et al	Brain
CUL9	Q8IWT3	15982	TRANS	PGC3_SCZ_NoUKB	DECODE_Specific	+,NA		0.477522	0.477522	DECODE	DECODE	0.96396	3252.4	PGC3_SCZ	CUL9	Transcriptome	Pericytes	coloc	Roche_AD, Roche_MS, Columbia_AD, Mathys_AD, Zhou_AD	COLOC_R				0.000248745	35915177	10.1038/s41593-022-01128-z	Bryois J et al	Brain
CUL9	Q8IWT3	15982	TRANS	PGC3_SCZ_NoUKB	DECODE_Specific	+,NA		0.477522	0.477522	DECODE	DECODE	0.96396	3252.4	PGC3_SCZ	CUL9	Transcriptome	Astrocytes	coloc	Roche_AD, Roche_MS, Columbia_AD, Mathys_AD, Zhou_AD	COLOC_R				0.000233778	35915177	10.1038/s41593-022-01128-z	Bryois J et al	Brain
CUL9	Q8IWT3	15982	TRANS	PGC3_SCZ_NoUKB	DECODE_Specific	+,NA		0.477522	0.477522	DECODE	DECODE	0.96396	3252.4	PGC3_SCZ	CUL9	Transcriptome	Endothelial cells	coloc	Roche_AD, Roche_MS, Columbia_AD, Mathys_AD, Zhou_AD	COLOC_R				0.000233651	35915177	10.1038/s41593-022-01128-z	Bryois J et al	Brain
CUL9	Q8IWT3	15982	TRANS	PGC3_SCZ_NoUKB	DECODE_Specific	+,NA		0.477522	0.477522	DECODE	DECODE	0.96396	3252.4	PGC3_SCZ	CUL9	Transcriptome	OPCs / COPs	coloc	Roche_AD, Roche_MS, Columbia_AD, Mathys_AD, Zhou_AD	COLOC_R				0.000228253	35915177	10.1038/s41593-022-01128-z	Bryois J et al	Brain
CUL9	Q8IWT3	15982	TRANS	PGC3_SCZ_NoUKB	DECODE_Specific	+,NA		0.477522	0.477522	DECODE	DECODE	0.96396	3252.4	PGC3_SCZ	CUL9	Transcriptome	Endothelial cells	coloc	Roche_AD, Roche_MS, Columbia_AD, Mathys_AD, Zhou_AD	COLOC_R				0.000226302	35915177	10.1038/s41593-022-01128-z	Bryois J et al	Brain
CUL9	Q8IWT3	15982	TRANS	PGC3_SCZ_NoUKB	DECODE_Specific	+,NA		0.477522	0.477522	DECODE	DECODE	0.96396	3252.4	PGC3_SCZ	CUL9	Transcriptome	OPCs / COPs	coloc	Roche_AD, Roche_MS, Columbia_AD, Mathys_AD, Zhou_AD	COLOC_R				0.000221218	35915177	10.1038/s41593-022-01128-z	Bryois J et al	Brain
CUL9	Q8IWT3	15982	TRANS	PGC3_SCZ_NoUKB	DECODE_Specific	+,NA		0.477522	0.477522	DECODE	DECODE	0.96396	3252.4	PGC3_SCZ	CUL9	Transcriptome	Microglia	coloc	Roche_AD, Roche_MS, Columbia_AD, Mathys_AD, Zhou_AD	COLOC_R				0.000207317	35915177	10.1038/s41593-022-01128-z	Bryois J et al	Brain
CUL9	Q8IWT3	15982	TRANS	PGC3_SCZ_NoUKB	DECODE_Specific	+,NA		0.477522	0.477522	DECODE	DECODE	0.96396	3252.4	PGC3_SCZ	CUL9	Transcriptome	Oligodendrocytes	coloc	Roche_AD, Roche_MS, Columbia_AD, Mathys_AD, Zhou_AD	COLOC_R				0.000195409	35915177	10.1038/s41593-022-01128-z	Bryois J et al	Brain
CUL9	Q8IWT3	15982	TRANS	PGC3_SCZ_NoUKB	DECODE_Specific	+,NA		0.477522	0.477522	DECODE	DECODE	0.96396	3252.4	PGC3_SCZ	CUL9	Transcriptome	Microglia	coloc	Roche_AD, Roche_MS, Columbia_AD, Mathys_AD, Zhou_AD	COLOC_R				0.000186444	35915177	10.1038/s41593-022-01128-z	Bryois J et al	Brain
CUL9	Q8IWT3	15982	TRANS	PGC3_SCZ_NoUKB	DECODE_Specific	+,NA		0.477522	0.477522	DECODE	DECODE	0.96396	3252.4	PGC3_SCZ	CUL9	Transcriptome	Astrocytes	coloc	Roche_AD, Roche_MS, Columbia_AD, Mathys_AD, Zhou_AD	COLOC_R				0.000172267	35915177	10.1038/s41593-022-01128-z	Bryois J et al	Brain
CUL9	Q8IWT3	15982	TRANS	PGC3_SCZ_NoUKB	DECODE_Specific	+,NA		0.477522	0.477522	DECODE	DECODE	0.96396	3252.4	PGC3_SCZ	CUL9	Transcriptome	Excitatory neurons	coloc	Roche_AD, Roche_MS, Columbia_AD, Mathys_AD, Zhou_AD	COLOC_R				0.000164878	35915177	10.1038/s41593-022-01128-z	Bryois J et al	Brain
CUL9	Q8IWT3	15982	TRANS	PGC3_SCZ_NoUKB	DECODE_Specific	+,NA		0.477522	0.477522	DECODE	DECODE	0.96396	3252.4	PGC3_SCZ	CUL9	Transcriptome	Excitatory neurons	coloc	Roche_AD, Roche_MS, Columbia_AD, Mathys_AD, Zhou_AD	COLOC_R				0.000155833	35915177	10.1038/s41593-022-01128-z	Bryois J et al	Brain
CUL9	Q8IWT3	15982	TRANS	PGC3_SCZ_NoUKB	DECODE_Specific	+,NA		0.477522	0.477522	DECODE	DECODE	0.96396	3252.4	PGC3_SCZ	CUL9	Transcriptome	Excitatory neurons	coloc	Roche_AD, Roche_MS, Columbia_AD, Mathys_AD, Zhou_AD	COLOC_R				1.31643e-07	35915177	10.1038/s41593-022-01128-z	Bryois J et al	Brain
CUL9	Q8IWT3	15982	TRANS	PGC3_SCZ_NoUKB	DECODE_Specific	+,NA		0.477522	0.477522	DECODE	DECODE	0.96396	3252.4	PGC3_SCZ	CUL9	Transcriptome	Oligodendrocytes	coloc	Roche_AD, Roche_MS, Columbia_AD, Mathys_AD, Zhou_AD	COLOC_R				7.31647e-08	35915177	10.1038/s41593-022-01128-z	Bryois J et al	Brain
CUL9	Q8IWT3	15982	TRANS	PGC3_SCZ_NoUKB	DECODE_Specific	+,NA		0.477522	0.477522	DECODE	DECODE	0.96396	3252.4	PGC3_SCZ	CUL9	Transcriptome	Excitatory neurons	coloc	Roche_AD, Roche_MS, Columbia_AD, Mathys_AD, Zhou_AD	COLOC_R				7.30054e-08	35915177	10.1038/s41593-022-01128-z	Bryois J et al	Brain
CUL9	Q8IWT3	15982	TRANS	PGC3_SCZ_NoUKB	DECODE_Specific	+,NA		0.477522	0.477522	DECODE	DECODE	0.96396	3252.4	Schizophrenia	CUL9	Transcriptome	DLPFC	TWAS	CMC	FUSION			9.82e-07		37092861	10.1017/S0033291723000417	Zhang C et al	Brain
CUL9	Q8IWT3	15982	TRANS	PGC3_SCZ_NoUKB	DECODE_Specific	+,NA		0.477522	0.477522	DECODE	DECODE	0.96396	3252.4	SCZ	CUL9	Proteome	dorsolateral prefrontal cortex	TWAS, Coloc	Banner	Fusion, Coloc-R			2.89e-07	0.901	34454697	10.1016/j.biopsych.2021.06.022	Liu J	Brain
CUL9	Q8IWT3	15982	TRANS	PGC3_SCZ_NoUKB	DECODE_Specific	+,NA		0.477522	0.477522	DECODE	DECODE	0.96396	3252.4	Schizophrenia	CUL9	Transcriptome	brain caudate nucleus	TWAS	Gtex	Fusion			3.02719e-09		36319771	10.1038/s41593-022-01182-7	Benjamin KJM	brain caudate nucleus
CUTC	Q9NTM9	24271	TRANS	BIP_PGC3_noukb	DECODE_Specific	+,NA		0.0214779	0.0214779	DECODE	DECODE	0.201773	146.286	Deepression_Wray_tall	CUTC	Transcriptome	BRAIN DLPFC	MR	PsychENCODE	TwoSampleMR	0	0.02	0.929		35296807	10.1038/s41380-022-01507-9	Deng et all Mol Psychiatry	BRAIN
CUTC	Q9NTM9	24271	TRANS	BIP_PGC3_noukb	DECODE_Specific	+,NA		0.0214779	0.0214779	DECODE	DECODE	0.201773	146.286	SCZ_PGC3	CUTC	Transcriptome	DLPFC	SMR	CMC+GTEX	SMR	0.0425125	0.0375166	0.257145		35460606	10.1016/j.ajhg.2022.04.004	Jiang eet all Am J Hum Genet	BRAIN
CUTC	Q9NTM9	24271	TRANS	BIP_PGC3_noukb	DECODE_Specific	+,NA		0.0214779	0.0214779	DECODE	DECODE	0.201773	146.286	SCZ_PGC3	CUTC	Transcriptome_Transcriptlvel	DLPFC	SMR	CMC+GTEX	SMR	0.0334086	0.0290205	0.249646		35460606	10.1016/j.ajhg.2022.04.004	Jiang eet all Am J Hum Genet	BRAIN
CUTC	Q9NTM9	24271	TRANS	BIP_PGC3_noukb	DECODE_Specific	+,NA		0.0214779	0.0214779	DECODE	DECODE	0.201773	146.286	SCZ.Clozuk.2018	CUTC	Transcriptome	BRAIN	SMR	PsychENCODE	SMR	-0.0175521	0.0404327	0.664		30545856	10.1126/science.aat8127	Gandal et all science	BRAIN
CUTC	Q9NTM9	24271	TRANS	BIP_PGC3_noukb	DECODE_Specific	+,NA		0.0214779	0.0214779	DECODE	DECODE	0.201773	146.286	BD.PGC.ruderferCell2018	CUTC	Transcriptome	BRAIN	SMR	PsychENCODE	SMR	-0.0635818	0.0618496	0.303947		30545856	10.1126/science.aat8127	Gandal et all science	BRAIN
CUTC	Q9NTM9	24271	TRANS	BIP_PGC3_noukb	DECODE_Specific	+,NA		0.0214779	0.0214779	DECODE	DECODE	0.201773	146.286	SCZ	CUTC	Proteiome	BLOOD	SMR	eQTLGen	SMR	-0.0222869	0.194594	0.908817		37415601	10.3389/fgene.2023.1191264	Gedik et all Front Genet	BLOOD
CUTC	Q9NTM9	24271	TRANS	BIP_PGC3_noukb	DECODE_Specific	+,NA		0.0214779	0.0214779	DECODE	DECODE	0.201773	146.286	MDD	CUTC	Proteiome	BRAIN	SMR	BrainMeta	SMR	0.0376393	0.0271947	0.166339		37415601	10.3389/fgene.2023.1191264	Gedik et all Front Genet	BRAIN
CUTC	Q9NTM9	24271	TRANS	BIP_PGC3_noukb	DECODE_Specific	+,NA		0.0214779	0.0214779	DECODE	DECODE	0.201773	146.286	BIP	CUTC	Proteiome	BRAIN	SMR	BrainMeta	SMR	0.0781563	0.0576715	0.175354		37415601	10.3389/fgene.2023.1191264	Gedik et all Front Genet	BRAIN
CUTC	Q9NTM9	24271	TRANS	BIP_PGC3_noukb	DECODE_Specific	+,NA		0.0214779	0.0214779	DECODE	DECODE	0.201773	146.286	SCZ	CUTC	Proteiome	BRAIN	SMR	BrainMeta	SMR	0.0579678	0.0512764	0.258267		37415601	10.3389/fgene.2023.1191264	Gedik et all Front Genet	BRAIN
CUTC	Q9NTM9	24271	TRANS	BIP_PGC3_noukb	DECODE_Specific	+,NA		0.0214779	0.0214779	DECODE	DECODE	0.201773	146.286	MDD	CUTC	Proteiome	BLOOD	SMR	eQTLGen	SMR	0.0446861	0.0876456	0.610157		37415601	10.3389/fgene.2023.1191264	Gedik et all Front Genet	BLOOD
CUTC	Q9NTM9	24271	TRANS	BIP_PGC3_noukb	DECODE_Specific	+,NA		0.0214779	0.0214779	DECODE	DECODE	0.201773	146.286	BIP	CUTC	Proteiome	BLOOD	SMR	eQTLGen	SMR	0.214481	0.215594	0.319815		37415601	10.3389/fgene.2023.1191264	Gedik et all Front Genet	BLOOD
CUTC	Q9NTM9	24271	TRANS	BIP_PGC3_noukb	DECODE_Specific	+,NA		0.0214779	0.0214779	DECODE	DECODE	0.201773	146.286	SCZ	CUTC	Transcriptome	BRAIN_DLPFC	TWAS	CMC	FUSION	1.84366		0.0652		31691811	10.1093/hmg/ddz253	Hall et al Hum Mol Genet	BRAIN
CUTC	Q9NTM9	24271	TRANS	BIP_PGC3_noukb	DECODE_Specific	+,NA		0.0214779	0.0214779	DECODE	DECODE	0.201773	146.286	SCZ.Clozuk.2018	CUTC	Transcriptome	BRAIN	TWAS	PsychENCODE	FUSION	-0.31575		0.752		30545856	10.1126/science.aat8127	Gandal et all science	BRAIN
CUTC	Q9NTM9	24271	TRANS	BIP_PGC3_noukb	DECODE_Specific	+,NA		0.0214779	0.0214779	DECODE	DECODE	0.201773	146.286	BD.PGC.ruderferCell2018	CUTC	Transcriptome	BRAIN	TWAS	PsychENCODE	FUSION	-0.558179		0.577		30545856	10.1126/science.aat8127	Gandal et all science	BRAIN
CUTC	Q9NTM9	24271	TRANS	Cognition_Meta	DECODE_Specific	+,NA		0.0443215	0.0443215	DECODE	DECODE	0.341873	301.874	Deepression_Wray_tall	CUTC	Transcriptome	BRAIN DLPFC	MR	PsychENCODE	TwoSampleMR	0	0.02	0.929		35296807	10.1038/s41380-022-01507-9	Deng et all Mol Psychiatry	BRAIN
CUTC	Q9NTM9	24271	TRANS	Cognition_Meta	DECODE_Specific	+,NA		0.0443215	0.0443215	DECODE	DECODE	0.341873	301.874	SCZ_PGC3	CUTC	Transcriptome	DLPFC	SMR	CMC+GTEX	SMR	0.0425125	0.0375166	0.257145		35460606	10.1016/j.ajhg.2022.04.004	Jiang eet all Am J Hum Genet	BRAIN
CUTC	Q9NTM9	24271	TRANS	Cognition_Meta	DECODE_Specific	+,NA		0.0443215	0.0443215	DECODE	DECODE	0.341873	301.874	SCZ_PGC3	CUTC	Transcriptome_Transcriptlvel	DLPFC	SMR	CMC+GTEX	SMR	0.0334086	0.0290205	0.249646		35460606	10.1016/j.ajhg.2022.04.004	Jiang eet all Am J Hum Genet	BRAIN
CUTC	Q9NTM9	24271	TRANS	Cognition_Meta	DECODE_Specific	+,NA		0.0443215	0.0443215	DECODE	DECODE	0.341873	301.874	SCZ.Clozuk.2018	CUTC	Transcriptome	BRAIN	SMR	PsychENCODE	SMR	-0.0175521	0.0404327	0.664		30545856	10.1126/science.aat8127	Gandal et all science	BRAIN
CUTC	Q9NTM9	24271	TRANS	Cognition_Meta	DECODE_Specific	+,NA		0.0443215	0.0443215	DECODE	DECODE	0.341873	301.874	BD.PGC.ruderferCell2018	CUTC	Transcriptome	BRAIN	SMR	PsychENCODE	SMR	-0.0635818	0.0618496	0.303947		30545856	10.1126/science.aat8127	Gandal et all science	BRAIN
CUTC	Q9NTM9	24271	TRANS	Cognition_Meta	DECODE_Specific	+,NA		0.0443215	0.0443215	DECODE	DECODE	0.341873	301.874	SCZ	CUTC	Proteiome	BLOOD	SMR	eQTLGen	SMR	-0.0222869	0.194594	0.908817		37415601	10.3389/fgene.2023.1191264	Gedik et all Front Genet	BLOOD
CUTC	Q9NTM9	24271	TRANS	Cognition_Meta	DECODE_Specific	+,NA		0.0443215	0.0443215	DECODE	DECODE	0.341873	301.874	MDD	CUTC	Proteiome	BRAIN	SMR	BrainMeta	SMR	0.0376393	0.0271947	0.166339		37415601	10.3389/fgene.2023.1191264	Gedik et all Front Genet	BRAIN
CUTC	Q9NTM9	24271	TRANS	Cognition_Meta	DECODE_Specific	+,NA		0.0443215	0.0443215	DECODE	DECODE	0.341873	301.874	BIP	CUTC	Proteiome	BRAIN	SMR	BrainMeta	SMR	0.0781563	0.0576715	0.175354		37415601	10.3389/fgene.2023.1191264	Gedik et all Front Genet	BRAIN
CUTC	Q9NTM9	24271	TRANS	Cognition_Meta	DECODE_Specific	+,NA		0.0443215	0.0443215	DECODE	DECODE	0.341873	301.874	SCZ	CUTC	Proteiome	BRAIN	SMR	BrainMeta	SMR	0.0579678	0.0512764	0.258267		37415601	10.3389/fgene.2023.1191264	Gedik et all Front Genet	BRAIN
CUTC	Q9NTM9	24271	TRANS	Cognition_Meta	DECODE_Specific	+,NA		0.0443215	0.0443215	DECODE	DECODE	0.341873	301.874	MDD	CUTC	Proteiome	BLOOD	SMR	eQTLGen	SMR	0.0446861	0.0876456	0.610157		37415601	10.3389/fgene.2023.1191264	Gedik et all Front Genet	BLOOD
CUTC	Q9NTM9	24271	TRANS	Cognition_Meta	DECODE_Specific	+,NA		0.0443215	0.0443215	DECODE	DECODE	0.341873	301.874	BIP	CUTC	Proteiome	BLOOD	SMR	eQTLGen	SMR	0.214481	0.215594	0.319815		37415601	10.3389/fgene.2023.1191264	Gedik et all Front Genet	BLOOD
CUTC	Q9NTM9	24271	TRANS	Cognition_Meta	DECODE_Specific	+,NA		0.0443215	0.0443215	DECODE	DECODE	0.341873	301.874	SCZ	CUTC	Transcriptome	BRAIN_DLPFC	TWAS	CMC	FUSION	1.84366		0.0652		31691811	10.1093/hmg/ddz253	Hall et al Hum Mol Genet	BRAIN
CUTC	Q9NTM9	24271	TRANS	Cognition_Meta	DECODE_Specific	+,NA		0.0443215	0.0443215	DECODE	DECODE	0.341873	301.874	SCZ.Clozuk.2018	CUTC	Transcriptome	BRAIN	TWAS	PsychENCODE	FUSION	-0.31575		0.752		30545856	10.1126/science.aat8127	Gandal et all science	BRAIN
CUTC	Q9NTM9	24271	TRANS	Cognition_Meta	DECODE_Specific	+,NA		0.0443215	0.0443215	DECODE	DECODE	0.341873	301.874	BD.PGC.ruderferCell2018	CUTC	Transcriptome	BRAIN	TWAS	PsychENCODE	FUSION	-0.558179		0.577		30545856	10.1126/science.aat8127	Gandal et all science	BRAIN
CUTC	Q9NTM9	24271	TRANS	Depression_iPSYCH_2023	DECODE_Specific	+,NA		0.806297	0.806297	DECODE	DECODE	1.41429	5491.69	Deepression_Wray_tall	CUTC	Transcriptome	BRAIN DLPFC	MR	PsychENCODE	TwoSampleMR	0	0.02	0.929		35296807	10.1038/s41380-022-01507-9	Deng et all Mol Psychiatry	BRAIN
CUTC	Q9NTM9	24271	TRANS	Depression_iPSYCH_2023	DECODE_Specific	+,NA		0.806297	0.806297	DECODE	DECODE	1.41429	5491.69	SCZ_PGC3	CUTC	Transcriptome	DLPFC	SMR	CMC+GTEX	SMR	0.0425125	0.0375166	0.257145		35460606	10.1016/j.ajhg.2022.04.004	Jiang eet all Am J Hum Genet	BRAIN
CUTC	Q9NTM9	24271	TRANS	Depression_iPSYCH_2023	DECODE_Specific	+,NA		0.806297	0.806297	DECODE	DECODE	1.41429	5491.69	SCZ_PGC3	CUTC	Transcriptome_Transcriptlvel	DLPFC	SMR	CMC+GTEX	SMR	0.0334086	0.0290205	0.249646		35460606	10.1016/j.ajhg.2022.04.004	Jiang eet all Am J Hum Genet	BRAIN
CUTC	Q9NTM9	24271	TRANS	Depression_iPSYCH_2023	DECODE_Specific	+,NA		0.806297	0.806297	DECODE	DECODE	1.41429	5491.69	SCZ.Clozuk.2018	CUTC	Transcriptome	BRAIN	SMR	PsychENCODE	SMR	-0.0175521	0.0404327	0.664		30545856	10.1126/science.aat8127	Gandal et all science	BRAIN
CUTC	Q9NTM9	24271	TRANS	Depression_iPSYCH_2023	DECODE_Specific	+,NA		0.806297	0.806297	DECODE	DECODE	1.41429	5491.69	BD.PGC.ruderferCell2018	CUTC	Transcriptome	BRAIN	SMR	PsychENCODE	SMR	-0.0635818	0.0618496	0.303947		30545856	10.1126/science.aat8127	Gandal et all science	BRAIN
CUTC	Q9NTM9	24271	TRANS	Depression_iPSYCH_2023	DECODE_Specific	+,NA		0.806297	0.806297	DECODE	DECODE	1.41429	5491.69	SCZ	CUTC	Proteiome	BLOOD	SMR	eQTLGen	SMR	-0.0222869	0.194594	0.908817		37415601	10.3389/fgene.2023.1191264	Gedik et all Front Genet	BLOOD
CUTC	Q9NTM9	24271	TRANS	Depression_iPSYCH_2023	DECODE_Specific	+,NA		0.806297	0.806297	DECODE	DECODE	1.41429	5491.69	MDD	CUTC	Proteiome	BRAIN	SMR	BrainMeta	SMR	0.0376393	0.0271947	0.166339		37415601	10.3389/fgene.2023.1191264	Gedik et all Front Genet	BRAIN
CUTC	Q9NTM9	24271	TRANS	Depression_iPSYCH_2023	DECODE_Specific	+,NA		0.806297	0.806297	DECODE	DECODE	1.41429	5491.69	BIP	CUTC	Proteiome	BRAIN	SMR	BrainMeta	SMR	0.0781563	0.0576715	0.175354		37415601	10.3389/fgene.2023.1191264	Gedik et all Front Genet	BRAIN
CUTC	Q9NTM9	24271	TRANS	Depression_iPSYCH_2023	DECODE_Specific	+,NA		0.806297	0.806297	DECODE	DECODE	1.41429	5491.69	SCZ	CUTC	Proteiome	BRAIN	SMR	BrainMeta	SMR	0.0579678	0.0512764	0.258267		37415601	10.3389/fgene.2023.1191264	Gedik et all Front Genet	BRAIN
CUTC	Q9NTM9	24271	TRANS	Depression_iPSYCH_2023	DECODE_Specific	+,NA		0.806297	0.806297	DECODE	DECODE	1.41429	5491.69	MDD	CUTC	Proteiome	BLOOD	SMR	eQTLGen	SMR	0.0446861	0.0876456	0.610157		37415601	10.3389/fgene.2023.1191264	Gedik et all Front Genet	BLOOD
CUTC	Q9NTM9	24271	TRANS	Depression_iPSYCH_2023	DECODE_Specific	+,NA		0.806297	0.806297	DECODE	DECODE	1.41429	5491.69	BIP	CUTC	Proteiome	BLOOD	SMR	eQTLGen	SMR	0.214481	0.215594	0.319815		37415601	10.3389/fgene.2023.1191264	Gedik et all Front Genet	BLOOD
CUTC	Q9NTM9	24271	TRANS	Depression_iPSYCH_2023	DECODE_Specific	+,NA		0.806297	0.806297	DECODE	DECODE	1.41429	5491.69	SCZ	CUTC	Transcriptome	BRAIN_DLPFC	TWAS	CMC	FUSION	1.84366		0.0652		31691811	10.1093/hmg/ddz253	Hall et al Hum Mol Genet	BRAIN
CUTC	Q9NTM9	24271	TRANS	Depression_iPSYCH_2023	DECODE_Specific	+,NA		0.806297	0.806297	DECODE	DECODE	1.41429	5491.69	SCZ.Clozuk.2018	CUTC	Transcriptome	BRAIN	TWAS	PsychENCODE	FUSION	-0.31575		0.752		30545856	10.1126/science.aat8127	Gandal et all science	BRAIN
CUTC	Q9NTM9	24271	TRANS	Depression_iPSYCH_2023	DECODE_Specific	+,NA		0.806297	0.806297	DECODE	DECODE	1.41429	5491.69	BD.PGC.ruderferCell2018	CUTC	Transcriptome	BRAIN	TWAS	PsychENCODE	FUSION	-0.558179		0.577		30545856	10.1126/science.aat8127	Gandal et all science	BRAIN
CUTC	Q9NTM9	24271	TRANS	PGC3_SCZ_NoUKB	DECODE_Specific	+,NA		0.0280163	0.0280163	DECODE	DECODE	0.256477	190.819	Deepression_Wray_tall	CUTC	Transcriptome	BRAIN DLPFC	MR	PsychENCODE	TwoSampleMR	0	0.02	0.929		35296807	10.1038/s41380-022-01507-9	Deng et all Mol Psychiatry	BRAIN
CUTC	Q9NTM9	24271	TRANS	PGC3_SCZ_NoUKB	DECODE_Specific	+,NA		0.0280163	0.0280163	DECODE	DECODE	0.256477	190.819	SCZ_PGC3	CUTC	Transcriptome	DLPFC	SMR	CMC+GTEX	SMR	0.0425125	0.0375166	0.257145		35460606	10.1016/j.ajhg.2022.04.004	Jiang eet all Am J Hum Genet	BRAIN
CUTC	Q9NTM9	24271	TRANS	PGC3_SCZ_NoUKB	DECODE_Specific	+,NA		0.0280163	0.0280163	DECODE	DECODE	0.256477	190.819	SCZ_PGC3	CUTC	Transcriptome_Transcriptlvel	DLPFC	SMR	CMC+GTEX	SMR	0.0334086	0.0290205	0.249646		35460606	10.1016/j.ajhg.2022.04.004	Jiang eet all Am J Hum Genet	BRAIN
CUTC	Q9NTM9	24271	TRANS	PGC3_SCZ_NoUKB	DECODE_Specific	+,NA		0.0280163	0.0280163	DECODE	DECODE	0.256477	190.819	SCZ.Clozuk.2018	CUTC	Transcriptome	BRAIN	SMR	PsychENCODE	SMR	-0.0175521	0.0404327	0.664		30545856	10.1126/science.aat8127	Gandal et all science	BRAIN
CUTC	Q9NTM9	24271	TRANS	PGC3_SCZ_NoUKB	DECODE_Specific	+,NA		0.0280163	0.0280163	DECODE	DECODE	0.256477	190.819	BD.PGC.ruderferCell2018	CUTC	Transcriptome	BRAIN	SMR	PsychENCODE	SMR	-0.0635818	0.0618496	0.303947		30545856	10.1126/science.aat8127	Gandal et all science	BRAIN
CUTC	Q9NTM9	24271	TRANS	PGC3_SCZ_NoUKB	DECODE_Specific	+,NA		0.0280163	0.0280163	DECODE	DECODE	0.256477	190.819	SCZ	CUTC	Proteiome	BLOOD	SMR	eQTLGen	SMR	-0.0222869	0.194594	0.908817		37415601	10.3389/fgene.2023.1191264	Gedik et all Front Genet	BLOOD
CUTC	Q9NTM9	24271	TRANS	PGC3_SCZ_NoUKB	DECODE_Specific	+,NA		0.0280163	0.0280163	DECODE	DECODE	0.256477	190.819	MDD	CUTC	Proteiome	BRAIN	SMR	BrainMeta	SMR	0.0376393	0.0271947	0.166339		37415601	10.3389/fgene.2023.1191264	Gedik et all Front Genet	BRAIN
CUTC	Q9NTM9	24271	TRANS	PGC3_SCZ_NoUKB	DECODE_Specific	+,NA		0.0280163	0.0280163	DECODE	DECODE	0.256477	190.819	BIP	CUTC	Proteiome	BRAIN	SMR	BrainMeta	SMR	0.0781563	0.0576715	0.175354		37415601	10.3389/fgene.2023.1191264	Gedik et all Front Genet	BRAIN
CUTC	Q9NTM9	24271	TRANS	PGC3_SCZ_NoUKB	DECODE_Specific	+,NA		0.0280163	0.0280163	DECODE	DECODE	0.256477	190.819	SCZ	CUTC	Proteiome	BRAIN	SMR	BrainMeta	SMR	0.0579678	0.0512764	0.258267		37415601	10.3389/fgene.2023.1191264	Gedik et all Front Genet	BRAIN
CUTC	Q9NTM9	24271	TRANS	PGC3_SCZ_NoUKB	DECODE_Specific	+,NA		0.0280163	0.0280163	DECODE	DECODE	0.256477	190.819	MDD	CUTC	Proteiome	BLOOD	SMR	eQTLGen	SMR	0.0446861	0.0876456	0.610157		37415601	10.3389/fgene.2023.1191264	Gedik et all Front Genet	BLOOD
CUTC	Q9NTM9	24271	TRANS	PGC3_SCZ_NoUKB	DECODE_Specific	+,NA		0.0280163	0.0280163	DECODE	DECODE	0.256477	190.819	BIP	CUTC	Proteiome	BLOOD	SMR	eQTLGen	SMR	0.214481	0.215594	0.319815		37415601	10.3389/fgene.2023.1191264	Gedik et all Front Genet	BLOOD
CUTC	Q9NTM9	24271	TRANS	PGC3_SCZ_NoUKB	DECODE_Specific	+,NA		0.0280163	0.0280163	DECODE	DECODE	0.256477	190.819	SCZ	CUTC	Transcriptome	BRAIN_DLPFC	TWAS	CMC	FUSION	1.84366		0.0652		31691811	10.1093/hmg/ddz253	Hall et al Hum Mol Genet	BRAIN
CUTC	Q9NTM9	24271	TRANS	PGC3_SCZ_NoUKB	DECODE_Specific	+,NA		0.0280163	0.0280163	DECODE	DECODE	0.256477	190.819	SCZ.Clozuk.2018	CUTC	Transcriptome	BRAIN	TWAS	PsychENCODE	FUSION	-0.31575		0.752		30545856	10.1126/science.aat8127	Gandal et all science	BRAIN
CUTC	Q9NTM9	24271	TRANS	PGC3_SCZ_NoUKB	DECODE_Specific	+,NA		0.0280163	0.0280163	DECODE	DECODE	0.256477	190.819	BD.PGC.ruderferCell2018	CUTC	Transcriptome	BRAIN	TWAS	PsychENCODE	FUSION	-0.558179		0.577		30545856	10.1126/science.aat8127	Gandal et all science	BRAIN
CUZD1	Q86UP6	17937	TRANS	Cognition_Meta	BOTH	-,-	0.694502	0.386973	0.849616	DECODE	UKBB_PPP	0.965449	2635.67	SCZ_PGC3	CUZD1	Transcriptome	DLPFC	MR	CMC+GTEX	MendelianRandomization			0.711545		35460606	10.1016/j.ajhg.2022.04.004	Jiang eet all Am J Hum Genet	BRAIN
CUZD1	Q86UP6	17937	TRANS	Cognition_Meta	BOTH	-,-	0.694502	0.386973	0.849616	DECODE	UKBB_PPP	0.965449	2635.67	SCZ_PGC3	CUZD1	Transcriptome	DLPFC	MR	CMC+GTEX	MendelianRandomization			0.676664		35460606	10.1016/j.ajhg.2022.04.004	Jiang eet all Am J Hum Genet	BRAIN
CUZD1	Q86UP6	17937	TRANS	Cognition_Meta	BOTH	-,-	0.694502	0.386973	0.849616	DECODE	UKBB_PPP	0.965449	2635.67	SCZ_PGC3	CUZD1	Transcriptome	DLPFC	MR	CMC+GTEX	MendelianRandomization			0.0379428		35460606	10.1016/j.ajhg.2022.04.004	Jiang eet all Am J Hum Genet	BRAIN
CUZD1	Q86UP6	17937	TRANS	Cognition_Meta	BOTH	-,-	0.694502	0.386973	0.849616	DECODE	UKBB_PPP	0.965449	2635.67	SCZ_PGC3	CUZD1	Transcriptome	DLPFC	MR	CMC+GTEX	EMIC			0.67606		35460606	10.1016/j.ajhg.2022.04.004	Jiang eet all Am J Hum Genet	BRAIN
CUZD1	Q86UP6	17937	TRANS	Cognition_Meta	BOTH	-,-	0.694502	0.386973	0.849616	DECODE	UKBB_PPP	0.965449	2635.67	BIP_2019_Stahl_etall	CUZD1	Transcriptome	DLPFC	MR	CMC+GTEX	MendelianRandomization			0.259641		35460606	10.1016/j.ajhg.2022.04.004	Jiang eet all Am J Hum Genet	BRAIN
CUZD1	Q86UP6	17937	TRANS	Cognition_Meta	BOTH	-,-	0.694502	0.386973	0.849616	DECODE	UKBB_PPP	0.965449	2635.67	BIP_2019_Stahl_etall	CUZD1	Transcriptome	DLPFC	MR	CMC+GTEX	MendelianRandomization			0.22516		35460606	10.1016/j.ajhg.2022.04.004	Jiang eet all Am J Hum Genet	BRAIN
CUZD1	Q86UP6	17937	TRANS	Cognition_Meta	BOTH	-,-	0.694502	0.386973	0.849616	DECODE	UKBB_PPP	0.965449	2635.67	BIP_2019_Stahl_etall	CUZD1	Transcriptome	DLPFC	MR	CMC+GTEX	MendelianRandomization			0.768663		35460606	10.1016/j.ajhg.2022.04.004	Jiang eet all Am J Hum Genet	BRAIN
CUZD1	Q86UP6	17937	TRANS	Cognition_Meta	BOTH	-,-	0.694502	0.386973	0.849616	DECODE	UKBB_PPP	0.965449	2635.67	BIP_2019_Stahl_etall	CUZD1	Transcriptome	DLPFC	MR	CMC+GTEX	EMIC			0.372613		35460606	10.1016/j.ajhg.2022.04.004	Jiang eet all Am J Hum Genet	BRAIN
CUZD1	Q86UP6	17937	TRANS	Cognition_Meta	BOTH	-,-	0.694502	0.386973	0.849616	DECODE	UKBB_PPP	0.965449	2635.67	Deepression_Wray_tall	CUZD1	Transcriptome	BRAIN DLPFC	MR	PsychENCODE	TwoSampleMR	0.01	0.01	0.227		35296807	10.1038/s41380-022-01507-9	Deng et all Mol Psychiatry	BRAIN
CUZD1	Q86UP6	17937	TRANS	Cognition_Meta	BOTH	-,-	0.694502	0.386973	0.849616	DECODE	UKBB_PPP	0.965449	2635.67	SCZ_PGC3	CUZD1	Transcriptome	DLPFC	SMR	CMC+GTEX	SMR	0.00632342	0.017531	0.718324		35460606	10.1016/j.ajhg.2022.04.004	Jiang eet all Am J Hum Genet	BRAIN
CUZD1	Q86UP6	17937	TRANS	Cognition_Meta	BOTH	-,-	0.694502	0.386973	0.849616	DECODE	UKBB_PPP	0.965449	2635.67	SCZ.Clozuk.2018	CUZD1	Transcriptome	BRAIN	SMR	PsychENCODE	SMR	0.00676978	0.0201301	0.737		30545856	10.1126/science.aat8127	Gandal et all science	BRAIN
CUZD1	Q86UP6	17937	TRANS	Cognition_Meta	BOTH	-,-	0.694502	0.386973	0.849616	DECODE	UKBB_PPP	0.965449	2635.67	BD.PGC.ruderferCell2018	CUZD1	Transcriptome	BRAIN	SMR	PsychENCODE	SMR	0.0158371	0.0312857	0.612709		30545856	10.1126/science.aat8127	Gandal et all science	BRAIN
CUZD1	Q86UP6	17937	TRANS	Cognition_Meta	BOTH	-,-	0.694502	0.386973	0.849616	DECODE	UKBB_PPP	0.965449	2635.67	MDD	CUZD1	Proteiome	BRAIN	SMR	BrainMeta	SMR	0.0101094	0.00927163	0.275554		37415601	10.3389/fgene.2023.1191264	Gedik et all Front Genet	BRAIN
CUZD1	Q86UP6	17937	TRANS	Cognition_Meta	BOTH	-,-	0.694502	0.386973	0.849616	DECODE	UKBB_PPP	0.965449	2635.67	BIP	CUZD1	Proteiome	BRAIN	SMR	BrainMeta	SMR	0.00365971	0.0202202	0.856373		37415601	10.3389/fgene.2023.1191264	Gedik et all Front Genet	BRAIN
CUZD1	Q86UP6	17937	TRANS	Cognition_Meta	BOTH	-,-	0.694502	0.386973	0.849616	DECODE	UKBB_PPP	0.965449	2635.67	SCZ	CUZD1	Proteiome	BRAIN	SMR	BrainMeta	SMR	0.0103734	0.0165755	0.531429		37415601	10.3389/fgene.2023.1191264	Gedik et all Front Genet	BRAIN
CUZD1	Q86UP6	17937	TRANS	Cognition_Meta	BOTH	-,-	0.694502	0.386973	0.849616	DECODE	UKBB_PPP	0.965449	2635.67	MDD	CUZD1	Proteiome	BLOOD	SMR	eQTLGen	SMR	-0.0218834	0.0563162	0.697586		37415601	10.3389/fgene.2023.1191264	Gedik et all Front Genet	BLOOD
CUZD1	Q86UP6	17937	TRANS	Cognition_Meta	BOTH	-,-	0.694502	0.386973	0.849616	DECODE	UKBB_PPP	0.965449	2635.67	BIP	CUZD1	Proteiome	BLOOD	SMR	eQTLGen	SMR	0.02394	0.121947	0.844363		37415601	10.3389/fgene.2023.1191264	Gedik et all Front Genet	BLOOD
CUZD1	Q86UP6	17937	TRANS	Cognition_Meta	BOTH	-,-	0.694502	0.386973	0.849616	DECODE	UKBB_PPP	0.965449	2635.67	SCZ.Clozuk.2018	CUZD1	Transcriptome	BRAIN	TWAS	PsychENCODE	FUSION	0.45569		0.649		30545856	10.1126/science.aat8127	Gandal et all science	BRAIN
CUZD1	Q86UP6	17937	TRANS	Cognition_Meta	BOTH	-,-	0.694502	0.386973	0.849616	DECODE	UKBB_PPP	0.965449	2635.67	BD.PGC.ruderferCell2018	CUZD1	Transcriptome	BRAIN	TWAS	PsychENCODE	FUSION	0.408871		0.683		30545856	10.1126/science.aat8127	Gandal et all science	BRAIN
CWC15	Q9P013	26939	CIS	Depression_iPSYCH_2023	UKBB-PPP_Specific	NA,-		0.100302	0.100302	UKBB_PPP	UKBB_PPP	0.784366	374.927	SCZ_PGC3	CWC15	Transcriptome	DLPFC	MR	CMC+GTEX	MendelianRandomization			0.943599		35460606	10.1016/j.ajhg.2022.04.004	Jiang eet all Am J Hum Genet	BRAIN
CWC15	Q9P013	26939	CIS	Depression_iPSYCH_2023	UKBB-PPP_Specific	NA,-		0.100302	0.100302	UKBB_PPP	UKBB_PPP	0.784366	374.927	SCZ_PGC3	CWC15	Transcriptome	DLPFC	MR	CMC+GTEX	MendelianRandomization			0.93152		35460606	10.1016/j.ajhg.2022.04.004	Jiang eet all Am J Hum Genet	BRAIN
CWC15	Q9P013	26939	CIS	Depression_iPSYCH_2023	UKBB-PPP_Specific	NA,-		0.100302	0.100302	UKBB_PPP	UKBB_PPP	0.784366	374.927	SCZ_PGC3	CWC15	Transcriptome	DLPFC	MR	CMC+GTEX	MendelianRandomization			0.820639		35460606	10.1016/j.ajhg.2022.04.004	Jiang eet all Am J Hum Genet	BRAIN
CWC15	Q9P013	26939	CIS	Depression_iPSYCH_2023	UKBB-PPP_Specific	NA,-		0.100302	0.100302	UKBB_PPP	UKBB_PPP	0.784366	374.927	SCZ_PGC3	CWC15	Transcriptome	DLPFC	MR	CMC+GTEX	EMIC			0.420828		35460606	10.1016/j.ajhg.2022.04.004	Jiang eet all Am J Hum Genet	BRAIN
CWC15	Q9P013	26939	CIS	Depression_iPSYCH_2023	UKBB-PPP_Specific	NA,-		0.100302	0.100302	UKBB_PPP	UKBB_PPP	0.784366	374.927	BIP_2019_Stahl_etall	CWC15	Transcriptome	DLPFC	MR	CMC+GTEX	MendelianRandomization			0.947948		35460606	10.1016/j.ajhg.2022.04.004	Jiang eet all Am J Hum Genet	BRAIN
CWC15	Q9P013	26939	CIS	Depression_iPSYCH_2023	UKBB-PPP_Specific	NA,-		0.100302	0.100302	UKBB_PPP	UKBB_PPP	0.784366	374.927	BIP_2019_Stahl_etall	CWC15	Transcriptome	DLPFC	MR	CMC+GTEX	MendelianRandomization			0.971253		35460606	10.1016/j.ajhg.2022.04.004	Jiang eet all Am J Hum Genet	BRAIN
CWC15	Q9P013	26939	CIS	Depression_iPSYCH_2023	UKBB-PPP_Specific	NA,-		0.100302	0.100302	UKBB_PPP	UKBB_PPP	0.784366	374.927	BIP_2019_Stahl_etall	CWC15	Transcriptome	DLPFC	MR	CMC+GTEX	MendelianRandomization			0.298704		35460606	10.1016/j.ajhg.2022.04.004	Jiang eet all Am J Hum Genet	BRAIN
CWC15	Q9P013	26939	CIS	Depression_iPSYCH_2023	UKBB-PPP_Specific	NA,-		0.100302	0.100302	UKBB_PPP	UKBB_PPP	0.784366	374.927	BIP_2019_Stahl_etall	CWC15	Transcriptome	DLPFC	MR	CMC+GTEX	EMIC			0.168457		35460606	10.1016/j.ajhg.2022.04.004	Jiang eet all Am J Hum Genet	BRAIN
CWC15	Q9P013	26939	CIS	Depression_iPSYCH_2023	UKBB-PPP_Specific	NA,-		0.100302	0.100302	UKBB_PPP	UKBB_PPP	0.784366	374.927	Deepression_Wray_tall	CWC15	Transcriptome	BRAIN DLPFC	MR	PsychENCODE	TwoSampleMR	0	0.01	0.913		35296807	10.1038/s41380-022-01507-9	Deng et all Mol Psychiatry	BRAIN
CWC15	Q9P013	26939	CIS	Depression_iPSYCH_2023	UKBB-PPP_Specific	NA,-		0.100302	0.100302	UKBB_PPP	UKBB_PPP	0.784366	374.927	Deepression_Wray_tall	CWC15	Transcriptome	BLOOD	MR	GTEx	TwoSampleMR	0	0.03	0.983		35296807	10.1038/s41380-022-01507-9	Deng et all Mol Psychiatry	BLOOD
CWC15	Q9P013	26939	CIS	Depression_iPSYCH_2023	UKBB-PPP_Specific	NA,-		0.100302	0.100302	UKBB_PPP	UKBB_PPP	0.784366	374.927	SCZ_PGC3	CWC15	Transcriptome	DLPFC	SMR	CMC+GTEX	SMR	-0.0156948	0.0178264	0.378631		35460606	10.1016/j.ajhg.2022.04.004	Jiang eet all Am J Hum Genet	BRAIN
CWC15	Q9P013	26939	CIS	Depression_iPSYCH_2023	UKBB-PPP_Specific	NA,-		0.100302	0.100302	UKBB_PPP	UKBB_PPP	0.784366	374.927	SCZ.Clozuk.2018	CWC15	Transcriptome	BRAIN	SMR	PsychENCODE	SMR	0.00656053	0.0163483	0.688		30545856	10.1126/science.aat8127	Gandal et all science	BRAIN
CWC15	Q9P013	26939	CIS	Depression_iPSYCH_2023	UKBB-PPP_Specific	NA,-		0.100302	0.100302	UKBB_PPP	UKBB_PPP	0.784366	374.927	BD.PGC.ruderferCell2018	CWC15	Transcriptome	BRAIN	SMR	PsychENCODE	SMR	-0.0378343	0.0254361	0.136902		30545856	10.1126/science.aat8127	Gandal et all science	BRAIN
CWC15	Q9P013	26939	CIS	Depression_iPSYCH_2023	UKBB-PPP_Specific	NA,-		0.100302	0.100302	UKBB_PPP	UKBB_PPP	0.784366	374.927	SCZ	CWC15	Proteiome	BLOOD	SMR	eQTLGen	SMR	-0.00748605	0.044232	0.865604		37415601	10.3389/fgene.2023.1191264	Gedik et all Front Genet	BLOOD
CWC15	Q9P013	26939	CIS	Depression_iPSYCH_2023	UKBB-PPP_Specific	NA,-		0.100302	0.100302	UKBB_PPP	UKBB_PPP	0.784366	374.927	MDD	CWC15	Proteiome	BRAIN	SMR	BrainMeta	SMR	0.000170095	0.00782437	0.982656		37415601	10.3389/fgene.2023.1191264	Gedik et all Front Genet	BRAIN
CWC15	Q9P013	26939	CIS	Depression_iPSYCH_2023	UKBB-PPP_Specific	NA,-		0.100302	0.100302	UKBB_PPP	UKBB_PPP	0.784366	374.927	BIP	CWC15	Proteiome	BRAIN	SMR	BrainMeta	SMR	-0.00765446	0.0170152	0.652812		37415601	10.3389/fgene.2023.1191264	Gedik et all Front Genet	BRAIN
CWC15	Q9P013	26939	CIS	Depression_iPSYCH_2023	UKBB-PPP_Specific	NA,-		0.100302	0.100302	UKBB_PPP	UKBB_PPP	0.784366	374.927	SCZ	CWC15	Proteiome	BRAIN	SMR	BrainMeta	SMR	-0.000815225	0.0142881	0.9545		37415601	10.3389/fgene.2023.1191264	Gedik et all Front Genet	BRAIN
CWC15	Q9P013	26939	CIS	Depression_iPSYCH_2023	UKBB-PPP_Specific	NA,-		0.100302	0.100302	UKBB_PPP	UKBB_PPP	0.784366	374.927	MDD	CWC15	Proteiome	BLOOD	SMR	eQTLGen	SMR	-0.00263278	0.0242219	0.913445		37415601	10.3389/fgene.2023.1191264	Gedik et all Front Genet	BLOOD
CWC15	Q9P013	26939	CIS	Depression_iPSYCH_2023	UKBB-PPP_Specific	NA,-		0.100302	0.100302	UKBB_PPP	UKBB_PPP	0.784366	374.927	BIP	CWC15	Proteiome	BLOOD	SMR	eQTLGen	SMR	-0.0273994	0.0526696	0.602915		37415601	10.3389/fgene.2023.1191264	Gedik et all Front Genet	BLOOD
CWC15	Q9P013	26939	CIS	Depression_iPSYCH_2023	UKBB-PPP_Specific	NA,-		0.100302	0.100302	UKBB_PPP	UKBB_PPP	0.784366	374.927	SCZ	CWC15	Transcriptome	BRAIN_DLPFC	TWAS	CMC	FUSION	-0.2588		0.796		31691811	10.1093/hmg/ddz253	Hall et al Hum Mol Genet	BRAIN
CWC15	Q9P013	26939	CIS	Depression_iPSYCH_2023	UKBB-PPP_Specific	NA,-		0.100302	0.100302	UKBB_PPP	UKBB_PPP	0.784366	374.927	Depression Howard et all	CWC15	Proteiome	BRAIN	PWAS	ROS/MAP	FUSION	1.0542		0.292		33846625	10.1038/s41593-021-00832-6	Wingo Nat Neurosci	BRAIN
CWC15	Q9P013	26939	CIS	Depression_iPSYCH_2023	UKBB-PPP_Specific	NA,-		0.100302	0.100302	UKBB_PPP	UKBB_PPP	0.784366	374.927	Schizophrenia	CWC15	Transcriptome	brain caudate nucleus	TWAS	Gtex	Fusion			0.7521		36319771	10.1038/s41593-022-01182-7	Benjamin KJM	brain caudate nucleus
CWC15	Q9P013	26939	CIS	BIP_PGC3_noukb	UKBB-PPP_Specific	NA,-		0.589942	0.589942	UKBB_PPP	UKBB_PPP	1.21432	2205.2	SCZ_PGC3	CWC15	Transcriptome	DLPFC	MR	CMC+GTEX	MendelianRandomization			0.943599		35460606	10.1016/j.ajhg.2022.04.004	Jiang eet all Am J Hum Genet	BRAIN
CWC15	Q9P013	26939	CIS	BIP_PGC3_noukb	UKBB-PPP_Specific	NA,-		0.589942	0.589942	UKBB_PPP	UKBB_PPP	1.21432	2205.2	SCZ_PGC3	CWC15	Transcriptome	DLPFC	MR	CMC+GTEX	MendelianRandomization			0.93152		35460606	10.1016/j.ajhg.2022.04.004	Jiang eet all Am J Hum Genet	BRAIN
CWC15	Q9P013	26939	CIS	BIP_PGC3_noukb	UKBB-PPP_Specific	NA,-		0.589942	0.589942	UKBB_PPP	UKBB_PPP	1.21432	2205.2	SCZ_PGC3	CWC15	Transcriptome	DLPFC	MR	CMC+GTEX	MendelianRandomization			0.820639		35460606	10.1016/j.ajhg.2022.04.004	Jiang eet all Am J Hum Genet	BRAIN
CWC15	Q9P013	26939	CIS	BIP_PGC3_noukb	UKBB-PPP_Specific	NA,-		0.589942	0.589942	UKBB_PPP	UKBB_PPP	1.21432	2205.2	SCZ_PGC3	CWC15	Transcriptome	DLPFC	MR	CMC+GTEX	EMIC			0.420828		35460606	10.1016/j.ajhg.2022.04.004	Jiang eet all Am J Hum Genet	BRAIN
CWC15	Q9P013	26939	CIS	BIP_PGC3_noukb	UKBB-PPP_Specific	NA,-		0.589942	0.589942	UKBB_PPP	UKBB_PPP	1.21432	2205.2	BIP_2019_Stahl_etall	CWC15	Transcriptome	DLPFC	MR	CMC+GTEX	MendelianRandomization			0.947948		35460606	10.1016/j.ajhg.2022.04.004	Jiang eet all Am J Hum Genet	BRAIN
CWC15	Q9P013	26939	CIS	BIP_PGC3_noukb	UKBB-PPP_Specific	NA,-		0.589942	0.589942	UKBB_PPP	UKBB_PPP	1.21432	2205.2	BIP_2019_Stahl_etall	CWC15	Transcriptome	DLPFC	MR	CMC+GTEX	MendelianRandomization			0.971253		35460606	10.1016/j.ajhg.2022.04.004	Jiang eet all Am J Hum Genet	BRAIN
CWC15	Q9P013	26939	CIS	BIP_PGC3_noukb	UKBB-PPP_Specific	NA,-		0.589942	0.589942	UKBB_PPP	UKBB_PPP	1.21432	2205.2	BIP_2019_Stahl_etall	CWC15	Transcriptome	DLPFC	MR	CMC+GTEX	MendelianRandomization			0.298704		35460606	10.1016/j.ajhg.2022.04.004	Jiang eet all Am J Hum Genet	BRAIN
CWC15	Q9P013	26939	CIS	BIP_PGC3_noukb	UKBB-PPP_Specific	NA,-		0.589942	0.589942	UKBB_PPP	UKBB_PPP	1.21432	2205.2	BIP_2019_Stahl_etall	CWC15	Transcriptome	DLPFC	MR	CMC+GTEX	EMIC			0.168457		35460606	10.1016/j.ajhg.2022.04.004	Jiang eet all Am J Hum Genet	BRAIN
CWC15	Q9P013	26939	CIS	BIP_PGC3_noukb	UKBB-PPP_Specific	NA,-		0.589942	0.589942	UKBB_PPP	UKBB_PPP	1.21432	2205.2	Deepression_Wray_tall	CWC15	Transcriptome	BRAIN DLPFC	MR	PsychENCODE	TwoSampleMR	0	0.01	0.913		35296807	10.1038/s41380-022-01507-9	Deng et all Mol Psychiatry	BRAIN
CWC15	Q9P013	26939	CIS	BIP_PGC3_noukb	UKBB-PPP_Specific	NA,-		0.589942	0.589942	UKBB_PPP	UKBB_PPP	1.21432	2205.2	Deepression_Wray_tall	CWC15	Transcriptome	BLOOD	MR	GTEx	TwoSampleMR	0	0.03	0.983		35296807	10.1038/s41380-022-01507-9	Deng et all Mol Psychiatry	BLOOD
CWC15	Q9P013	26939	CIS	BIP_PGC3_noukb	UKBB-PPP_Specific	NA,-		0.589942	0.589942	UKBB_PPP	UKBB_PPP	1.21432	2205.2	SCZ_PGC3	CWC15	Transcriptome	DLPFC	SMR	CMC+GTEX	SMR	-0.0156948	0.0178264	0.378631		35460606	10.1016/j.ajhg.2022.04.004	Jiang eet all Am J Hum Genet	BRAIN
CWC15	Q9P013	26939	CIS	BIP_PGC3_noukb	UKBB-PPP_Specific	NA,-		0.589942	0.589942	UKBB_PPP	UKBB_PPP	1.21432	2205.2	SCZ.Clozuk.2018	CWC15	Transcriptome	BRAIN	SMR	PsychENCODE	SMR	0.00656053	0.0163483	0.688		30545856	10.1126/science.aat8127	Gandal et all science	BRAIN
CWC15	Q9P013	26939	CIS	BIP_PGC3_noukb	UKBB-PPP_Specific	NA,-		0.589942	0.589942	UKBB_PPP	UKBB_PPP	1.21432	2205.2	BD.PGC.ruderferCell2018	CWC15	Transcriptome	BRAIN	SMR	PsychENCODE	SMR	-0.0378343	0.0254361	0.136902		30545856	10.1126/science.aat8127	Gandal et all science	BRAIN
CWC15	Q9P013	26939	CIS	BIP_PGC3_noukb	UKBB-PPP_Specific	NA,-		0.589942	0.589942	UKBB_PPP	UKBB_PPP	1.21432	2205.2	SCZ	CWC15	Proteiome	BLOOD	SMR	eQTLGen	SMR	-0.00748605	0.044232	0.865604		37415601	10.3389/fgene.2023.1191264	Gedik et all Front Genet	BLOOD
CWC15	Q9P013	26939	CIS	BIP_PGC3_noukb	UKBB-PPP_Specific	NA,-		0.589942	0.589942	UKBB_PPP	UKBB_PPP	1.21432	2205.2	MDD	CWC15	Proteiome	BRAIN	SMR	BrainMeta	SMR	0.000170095	0.00782437	0.982656		37415601	10.3389/fgene.2023.1191264	Gedik et all Front Genet	BRAIN
CWC15	Q9P013	26939	CIS	BIP_PGC3_noukb	UKBB-PPP_Specific	NA,-		0.589942	0.589942	UKBB_PPP	UKBB_PPP	1.21432	2205.2	BIP	CWC15	Proteiome	BRAIN	SMR	BrainMeta	SMR	-0.00765446	0.0170152	0.652812		37415601	10.3389/fgene.2023.1191264	Gedik et all Front Genet	BRAIN
CWC15	Q9P013	26939	CIS	BIP_PGC3_noukb	UKBB-PPP_Specific	NA,-		0.589942	0.589942	UKBB_PPP	UKBB_PPP	1.21432	2205.2	SCZ	CWC15	Proteiome	BRAIN	SMR	BrainMeta	SMR	-0.000815225	0.0142881	0.9545		37415601	10.3389/fgene.2023.1191264	Gedik et all Front Genet	BRAIN
CWC15	Q9P013	26939	CIS	BIP_PGC3_noukb	UKBB-PPP_Specific	NA,-		0.589942	0.589942	UKBB_PPP	UKBB_PPP	1.21432	2205.2	MDD	CWC15	Proteiome	BLOOD	SMR	eQTLGen	SMR	-0.00263278	0.0242219	0.913445		37415601	10.3389/fgene.2023.1191264	Gedik et all Front Genet	BLOOD
CWC15	Q9P013	26939	CIS	BIP_PGC3_noukb	UKBB-PPP_Specific	NA,-		0.589942	0.589942	UKBB_PPP	UKBB_PPP	1.21432	2205.2	BIP	CWC15	Proteiome	BLOOD	SMR	eQTLGen	SMR	-0.0273994	0.0526696	0.602915		37415601	10.3389/fgene.2023.1191264	Gedik et all Front Genet	BLOOD
CWC15	Q9P013	26939	CIS	BIP_PGC3_noukb	UKBB-PPP_Specific	NA,-		0.589942	0.589942	UKBB_PPP	UKBB_PPP	1.21432	2205.2	SCZ	CWC15	Transcriptome	BRAIN_DLPFC	TWAS	CMC	FUSION	-0.2588		0.796		31691811	10.1093/hmg/ddz253	Hall et al Hum Mol Genet	BRAIN
CWC15	Q9P013	26939	CIS	BIP_PGC3_noukb	UKBB-PPP_Specific	NA,-		0.589942	0.589942	UKBB_PPP	UKBB_PPP	1.21432	2205.2	Depression Howard et all	CWC15	Proteiome	BRAIN	PWAS	ROS/MAP	FUSION	1.0542		0.292		33846625	10.1038/s41593-021-00832-6	Wingo Nat Neurosci	BRAIN
CWC15	Q9P013	26939	CIS	BIP_PGC3_noukb	UKBB-PPP_Specific	NA,-		0.589942	0.589942	UKBB_PPP	UKBB_PPP	1.21432	2205.2	Schizophrenia	CWC15	Transcriptome	brain caudate nucleus	TWAS	Gtex	Fusion			0.7521		36319771	10.1038/s41593-022-01182-7	Benjamin KJM	brain caudate nucleus
CWC15	Q9P013	26939	CIS	PGC3_SCZ_NoUKB	UKBB-PPP_Specific	NA,-		0.839548	0.839548	UKBB_PPP	UKBB_PPP	1.37521	3138.23	SCZ_PGC3	CWC15	Transcriptome	DLPFC	MR	CMC+GTEX	MendelianRandomization			0.943599		35460606	10.1016/j.ajhg.2022.04.004	Jiang eet all Am J Hum Genet	BRAIN
CWC15	Q9P013	26939	CIS	PGC3_SCZ_NoUKB	UKBB-PPP_Specific	NA,-		0.839548	0.839548	UKBB_PPP	UKBB_PPP	1.37521	3138.23	SCZ_PGC3	CWC15	Transcriptome	DLPFC	MR	CMC+GTEX	MendelianRandomization			0.93152		35460606	10.1016/j.ajhg.2022.04.004	Jiang eet all Am J Hum Genet	BRAIN
CWC15	Q9P013	26939	CIS	PGC3_SCZ_NoUKB	UKBB-PPP_Specific	NA,-		0.839548	0.839548	UKBB_PPP	UKBB_PPP	1.37521	3138.23	SCZ_PGC3	CWC15	Transcriptome	DLPFC	MR	CMC+GTEX	MendelianRandomization			0.820639		35460606	10.1016/j.ajhg.2022.04.004	Jiang eet all Am J Hum Genet	BRAIN
CWC15	Q9P013	26939	CIS	PGC3_SCZ_NoUKB	UKBB-PPP_Specific	NA,-		0.839548	0.839548	UKBB_PPP	UKBB_PPP	1.37521	3138.23	SCZ_PGC3	CWC15	Transcriptome	DLPFC	MR	CMC+GTEX	EMIC			0.420828		35460606	10.1016/j.ajhg.2022.04.004	Jiang eet all Am J Hum Genet	BRAIN
CWC15	Q9P013	26939	CIS	PGC3_SCZ_NoUKB	UKBB-PPP_Specific	NA,-		0.839548	0.839548	UKBB_PPP	UKBB_PPP	1.37521	3138.23	BIP_2019_Stahl_etall	CWC15	Transcriptome	DLPFC	MR	CMC+GTEX	MendelianRandomization			0.947948		35460606	10.1016/j.ajhg.2022.04.004	Jiang eet all Am J Hum Genet	BRAIN
CWC15	Q9P013	26939	CIS	PGC3_SCZ_NoUKB	UKBB-PPP_Specific	NA,-		0.839548	0.839548	UKBB_PPP	UKBB_PPP	1.37521	3138.23	BIP_2019_Stahl_etall	CWC15	Transcriptome	DLPFC	MR	CMC+GTEX	MendelianRandomization			0.971253		35460606	10.1016/j.ajhg.2022.04.004	Jiang eet all Am J Hum Genet	BRAIN
CWC15	Q9P013	26939	CIS	PGC3_SCZ_NoUKB	UKBB-PPP_Specific	NA,-		0.839548	0.839548	UKBB_PPP	UKBB_PPP	1.37521	3138.23	BIP_2019_Stahl_etall	CWC15	Transcriptome	DLPFC	MR	CMC+GTEX	MendelianRandomization			0.298704		35460606	10.1016/j.ajhg.2022.04.004	Jiang eet all Am J Hum Genet	BRAIN
CWC15	Q9P013	26939	CIS	PGC3_SCZ_NoUKB	UKBB-PPP_Specific	NA,-		0.839548	0.839548	UKBB_PPP	UKBB_PPP	1.37521	3138.23	BIP_2019_Stahl_etall	CWC15	Transcriptome	DLPFC	MR	CMC+GTEX	EMIC			0.168457		35460606	10.1016/j.ajhg.2022.04.004	Jiang eet all Am J Hum Genet	BRAIN
CWC15	Q9P013	26939	CIS	PGC3_SCZ_NoUKB	UKBB-PPP_Specific	NA,-		0.839548	0.839548	UKBB_PPP	UKBB_PPP	1.37521	3138.23	Deepression_Wray_tall	CWC15	Transcriptome	BRAIN DLPFC	MR	PsychENCODE	TwoSampleMR	0	0.01	0.913		35296807	10.1038/s41380-022-01507-9	Deng et all Mol Psychiatry	BRAIN
CWC15	Q9P013	26939	CIS	PGC3_SCZ_NoUKB	UKBB-PPP_Specific	NA,-		0.839548	0.839548	UKBB_PPP	UKBB_PPP	1.37521	3138.23	Deepression_Wray_tall	CWC15	Transcriptome	BLOOD	MR	GTEx	TwoSampleMR	0	0.03	0.983		35296807	10.1038/s41380-022-01507-9	Deng et all Mol Psychiatry	BLOOD
CWC15	Q9P013	26939	CIS	PGC3_SCZ_NoUKB	UKBB-PPP_Specific	NA,-		0.839548	0.839548	UKBB_PPP	UKBB_PPP	1.37521	3138.23	SCZ_PGC3	CWC15	Transcriptome	DLPFC	SMR	CMC+GTEX	SMR	-0.0156948	0.0178264	0.378631		35460606	10.1016/j.ajhg.2022.04.004	Jiang eet all Am J Hum Genet	BRAIN
CWC15	Q9P013	26939	CIS	PGC3_SCZ_NoUKB	UKBB-PPP_Specific	NA,-		0.839548	0.839548	UKBB_PPP	UKBB_PPP	1.37521	3138.23	SCZ.Clozuk.2018	CWC15	Transcriptome	BRAIN	SMR	PsychENCODE	SMR	0.00656053	0.0163483	0.688		30545856	10.1126/science.aat8127	Gandal et all science	BRAIN
CWC15	Q9P013	26939	CIS	PGC3_SCZ_NoUKB	UKBB-PPP_Specific	NA,-		0.839548	0.839548	UKBB_PPP	UKBB_PPP	1.37521	3138.23	BD.PGC.ruderferCell2018	CWC15	Transcriptome	BRAIN	SMR	PsychENCODE	SMR	-0.0378343	0.0254361	0.136902		30545856	10.1126/science.aat8127	Gandal et all science	BRAIN
CWC15	Q9P013	26939	CIS	PGC3_SCZ_NoUKB	UKBB-PPP_Specific	NA,-		0.839548	0.839548	UKBB_PPP	UKBB_PPP	1.37521	3138.23	SCZ	CWC15	Proteiome	BLOOD	SMR	eQTLGen	SMR	-0.00748605	0.044232	0.865604		37415601	10.3389/fgene.2023.1191264	Gedik et all Front Genet	BLOOD
CWC15	Q9P013	26939	CIS	PGC3_SCZ_NoUKB	UKBB-PPP_Specific	NA,-		0.839548	0.839548	UKBB_PPP	UKBB_PPP	1.37521	3138.23	MDD	CWC15	Proteiome	BRAIN	SMR	BrainMeta	SMR	0.000170095	0.00782437	0.982656		37415601	10.3389/fgene.2023.1191264	Gedik et all Front Genet	BRAIN
CWC15	Q9P013	26939	CIS	PGC3_SCZ_NoUKB	UKBB-PPP_Specific	NA,-		0.839548	0.839548	UKBB_PPP	UKBB_PPP	1.37521	3138.23	BIP	CWC15	Proteiome	BRAIN	SMR	BrainMeta	SMR	-0.00765446	0.0170152	0.652812		37415601	10.3389/fgene.2023.1191264	Gedik et all Front Genet	BRAIN
CWC15	Q9P013	26939	CIS	PGC3_SCZ_NoUKB	UKBB-PPP_Specific	NA,-		0.839548	0.839548	UKBB_PPP	UKBB_PPP	1.37521	3138.23	SCZ	CWC15	Proteiome	BRAIN	SMR	BrainMeta	SMR	-0.000815225	0.0142881	0.9545		37415601	10.3389/fgene.2023.1191264	Gedik et all Front Genet	BRAIN
CWC15	Q9P013	26939	CIS	PGC3_SCZ_NoUKB	UKBB-PPP_Specific	NA,-		0.839548	0.839548	UKBB_PPP	UKBB_PPP	1.37521	3138.23	MDD	CWC15	Proteiome	BLOOD	SMR	eQTLGen	SMR	-0.00263278	0.0242219	0.913445		37415601	10.3389/fgene.2023.1191264	Gedik et all Front Genet	BLOOD
CWC15	Q9P013	26939	CIS	PGC3_SCZ_NoUKB	UKBB-PPP_Specific	NA,-		0.839548	0.839548	UKBB_PPP	UKBB_PPP	1.37521	3138.23	BIP	CWC15	Proteiome	BLOOD	SMR	eQTLGen	SMR	-0.0273994	0.0526696	0.602915		37415601	10.3389/fgene.2023.1191264	Gedik et all Front Genet	BLOOD
CWC15	Q9P013	26939	CIS	PGC3_SCZ_NoUKB	UKBB-PPP_Specific	NA,-		0.839548	0.839548	UKBB_PPP	UKBB_PPP	1.37521	3138.23	SCZ	CWC15	Transcriptome	BRAIN_DLPFC	TWAS	CMC	FUSION	-0.2588		0.796		31691811	10.1093/hmg/ddz253	Hall et al Hum Mol Genet	BRAIN
CWC15	Q9P013	26939	CIS	PGC3_SCZ_NoUKB	UKBB-PPP_Specific	NA,-		0.839548	0.839548	UKBB_PPP	UKBB_PPP	1.37521	3138.23	Depression Howard et all	CWC15	Proteiome	BRAIN	PWAS	ROS/MAP	FUSION	1.0542		0.292		33846625	10.1038/s41593-021-00832-6	Wingo Nat Neurosci	BRAIN
CWC15	Q9P013	26939	CIS	PGC3_SCZ_NoUKB	UKBB-PPP_Specific	NA,-		0.839548	0.839548	UKBB_PPP	UKBB_PPP	1.37521	3138.23	Schizophrenia	CWC15	Transcriptome	brain caudate nucleus	TWAS	Gtex	Fusion			0.7521		36319771	10.1038/s41593-022-01182-7	Benjamin KJM	brain caudate nucleus
CWC15	Q9P013	26939	CIS	Cognition_Meta	UKBB-PPP_Specific	NA,-		0.889471	0.889471	UKBB_PPP	UKBB_PPP	1.41122	3324.84	SCZ_PGC3	CWC15	Transcriptome	DLPFC	MR	CMC+GTEX	MendelianRandomization			0.943599		35460606	10.1016/j.ajhg.2022.04.004	Jiang eet all Am J Hum Genet	BRAIN
CWC15	Q9P013	26939	CIS	Cognition_Meta	UKBB-PPP_Specific	NA,-		0.889471	0.889471	UKBB_PPP	UKBB_PPP	1.41122	3324.84	SCZ_PGC3	CWC15	Transcriptome	DLPFC	MR	CMC+GTEX	MendelianRandomization			0.93152		35460606	10.1016/j.ajhg.2022.04.004	Jiang eet all Am J Hum Genet	BRAIN
CWC15	Q9P013	26939	CIS	Cognition_Meta	UKBB-PPP_Specific	NA,-		0.889471	0.889471	UKBB_PPP	UKBB_PPP	1.41122	3324.84	SCZ_PGC3	CWC15	Transcriptome	DLPFC	MR	CMC+GTEX	MendelianRandomization			0.820639		35460606	10.1016/j.ajhg.2022.04.004	Jiang eet all Am J Hum Genet	BRAIN
CWC15	Q9P013	26939	CIS	Cognition_Meta	UKBB-PPP_Specific	NA,-		0.889471	0.889471	UKBB_PPP	UKBB_PPP	1.41122	3324.84	SCZ_PGC3	CWC15	Transcriptome	DLPFC	MR	CMC+GTEX	EMIC			0.420828		35460606	10.1016/j.ajhg.2022.04.004	Jiang eet all Am J Hum Genet	BRAIN
CWC15	Q9P013	26939	CIS	Cognition_Meta	UKBB-PPP_Specific	NA,-		0.889471	0.889471	UKBB_PPP	UKBB_PPP	1.41122	3324.84	BIP_2019_Stahl_etall	CWC15	Transcriptome	DLPFC	MR	CMC+GTEX	MendelianRandomization			0.947948		35460606	10.1016/j.ajhg.2022.04.004	Jiang eet all Am J Hum Genet	BRAIN
CWC15	Q9P013	26939	CIS	Cognition_Meta	UKBB-PPP_Specific	NA,-		0.889471	0.889471	UKBB_PPP	UKBB_PPP	1.41122	3324.84	BIP_2019_Stahl_etall	CWC15	Transcriptome	DLPFC	MR	CMC+GTEX	MendelianRandomization			0.971253		35460606	10.1016/j.ajhg.2022.04.004	Jiang eet all Am J Hum Genet	BRAIN
CWC15	Q9P013	26939	CIS	Cognition_Meta	UKBB-PPP_Specific	NA,-		0.889471	0.889471	UKBB_PPP	UKBB_PPP	1.41122	3324.84	BIP_2019_Stahl_etall	CWC15	Transcriptome	DLPFC	MR	CMC+GTEX	MendelianRandomization			0.298704		35460606	10.1016/j.ajhg.2022.04.004	Jiang eet all Am J Hum Genet	BRAIN
CWC15	Q9P013	26939	CIS	Cognition_Meta	UKBB-PPP_Specific	NA,-		0.889471	0.889471	UKBB_PPP	UKBB_PPP	1.41122	3324.84	BIP_2019_Stahl_etall	CWC15	Transcriptome	DLPFC	MR	CMC+GTEX	EMIC			0.168457		35460606	10.1016/j.ajhg.2022.04.004	Jiang eet all Am J Hum Genet	BRAIN
CWC15	Q9P013	26939	CIS	Cognition_Meta	UKBB-PPP_Specific	NA,-		0.889471	0.889471	UKBB_PPP	UKBB_PPP	1.41122	3324.84	Deepression_Wray_tall	CWC15	Transcriptome	BRAIN DLPFC	MR	PsychENCODE	TwoSampleMR	0	0.01	0.913		35296807	10.1038/s41380-022-01507-9	Deng et all Mol Psychiatry	BRAIN
CWC15	Q9P013	26939	CIS	Cognition_Meta	UKBB-PPP_Specific	NA,-		0.889471	0.889471	UKBB_PPP	UKBB_PPP	1.41122	3324.84	Deepression_Wray_tall	CWC15	Transcriptome	BLOOD	MR	GTEx	TwoSampleMR	0	0.03	0.983		35296807	10.1038/s41380-022-01507-9	Deng et all Mol Psychiatry	BLOOD
CWC15	Q9P013	26939	CIS	Cognition_Meta	UKBB-PPP_Specific	NA,-		0.889471	0.889471	UKBB_PPP	UKBB_PPP	1.41122	3324.84	SCZ_PGC3	CWC15	Transcriptome	DLPFC	SMR	CMC+GTEX	SMR	-0.0156948	0.0178264	0.378631		35460606	10.1016/j.ajhg.2022.04.004	Jiang eet all Am J Hum Genet	BRAIN
CWC15	Q9P013	26939	CIS	Cognition_Meta	UKBB-PPP_Specific	NA,-		0.889471	0.889471	UKBB_PPP	UKBB_PPP	1.41122	3324.84	SCZ.Clozuk.2018	CWC15	Transcriptome	BRAIN	SMR	PsychENCODE	SMR	0.00656053	0.0163483	0.688		30545856	10.1126/science.aat8127	Gandal et all science	BRAIN
CWC15	Q9P013	26939	CIS	Cognition_Meta	UKBB-PPP_Specific	NA,-		0.889471	0.889471	UKBB_PPP	UKBB_PPP	1.41122	3324.84	BD.PGC.ruderferCell2018	CWC15	Transcriptome	BRAIN	SMR	PsychENCODE	SMR	-0.0378343	0.0254361	0.136902		30545856	10.1126/science.aat8127	Gandal et all science	BRAIN
CWC15	Q9P013	26939	CIS	Cognition_Meta	UKBB-PPP_Specific	NA,-		0.889471	0.889471	UKBB_PPP	UKBB_PPP	1.41122	3324.84	SCZ	CWC15	Proteiome	BLOOD	SMR	eQTLGen	SMR	-0.00748605	0.044232	0.865604		37415601	10.3389/fgene.2023.1191264	Gedik et all Front Genet	BLOOD
CWC15	Q9P013	26939	CIS	Cognition_Meta	UKBB-PPP_Specific	NA,-		0.889471	0.889471	UKBB_PPP	UKBB_PPP	1.41122	3324.84	MDD	CWC15	Proteiome	BRAIN	SMR	BrainMeta	SMR	0.000170095	0.00782437	0.982656		37415601	10.3389/fgene.2023.1191264	Gedik et all Front Genet	BRAIN
CWC15	Q9P013	26939	CIS	Cognition_Meta	UKBB-PPP_Specific	NA,-		0.889471	0.889471	UKBB_PPP	UKBB_PPP	1.41122	3324.84	BIP	CWC15	Proteiome	BRAIN	SMR	BrainMeta	SMR	-0.00765446	0.0170152	0.652812		37415601	10.3389/fgene.2023.1191264	Gedik et all Front Genet	BRAIN
CWC15	Q9P013	26939	CIS	Cognition_Meta	UKBB-PPP_Specific	NA,-		0.889471	0.889471	UKBB_PPP	UKBB_PPP	1.41122	3324.84	SCZ	CWC15	Proteiome	BRAIN	SMR	BrainMeta	SMR	-0.000815225	0.0142881	0.9545		37415601	10.3389/fgene.2023.1191264	Gedik et all Front Genet	BRAIN
CWC15	Q9P013	26939	CIS	Cognition_Meta	UKBB-PPP_Specific	NA,-		0.889471	0.889471	UKBB_PPP	UKBB_PPP	1.41122	3324.84	MDD	CWC15	Proteiome	BLOOD	SMR	eQTLGen	SMR	-0.00263278	0.0242219	0.913445		37415601	10.3389/fgene.2023.1191264	Gedik et all Front Genet	BLOOD
CWC15	Q9P013	26939	CIS	Cognition_Meta	UKBB-PPP_Specific	NA,-		0.889471	0.889471	UKBB_PPP	UKBB_PPP	1.41122	3324.84	BIP	CWC15	Proteiome	BLOOD	SMR	eQTLGen	SMR	-0.0273994	0.0526696	0.602915		37415601	10.3389/fgene.2023.1191264	Gedik et all Front Genet	BLOOD
CWC15	Q9P013	26939	CIS	Cognition_Meta	UKBB-PPP_Specific	NA,-		0.889471	0.889471	UKBB_PPP	UKBB_PPP	1.41122	3324.84	SCZ	CWC15	Transcriptome	BRAIN_DLPFC	TWAS	CMC	FUSION	-0.2588		0.796		31691811	10.1093/hmg/ddz253	Hall et al Hum Mol Genet	BRAIN
CWC15	Q9P013	26939	CIS	Cognition_Meta	UKBB-PPP_Specific	NA,-		0.889471	0.889471	UKBB_PPP	UKBB_PPP	1.41122	3324.84	Depression Howard et all	CWC15	Proteiome	BRAIN	PWAS	ROS/MAP	FUSION	1.0542		0.292		33846625	10.1038/s41593-021-00832-6	Wingo Nat Neurosci	BRAIN
CWC15	Q9P013	26939	CIS	Cognition_Meta	UKBB-PPP_Specific	NA,-		0.889471	0.889471	UKBB_PPP	UKBB_PPP	1.41122	3324.84	Schizophrenia	CWC15	Transcriptome	brain caudate nucleus	TWAS	Gtex	Fusion			0.7521		36319771	10.1038/s41593-022-01182-7	Benjamin KJM	brain caudate nucleus
CWC15	Q9P013	26939	TRANS	BIP_PGC3_noukb	UKBB-PPP_Specific	NA,+		0.643518	0.643518	UKBB_PPP	UKBB_PPP	1.12097	4383	SCZ_PGC3	CWC15	Transcriptome	DLPFC	MR	CMC+GTEX	MendelianRandomization			0.943599		35460606	10.1016/j.ajhg.2022.04.004	Jiang eet all Am J Hum Genet	BRAIN
CWC15	Q9P013	26939	TRANS	BIP_PGC3_noukb	UKBB-PPP_Specific	NA,+		0.643518	0.643518	UKBB_PPP	UKBB_PPP	1.12097	4383	SCZ_PGC3	CWC15	Transcriptome	DLPFC	MR	CMC+GTEX	MendelianRandomization			0.93152		35460606	10.1016/j.ajhg.2022.04.004	Jiang eet all Am J Hum Genet	BRAIN
CWC15	Q9P013	26939	TRANS	BIP_PGC3_noukb	UKBB-PPP_Specific	NA,+		0.643518	0.643518	UKBB_PPP	UKBB_PPP	1.12097	4383	SCZ_PGC3	CWC15	Transcriptome	DLPFC	MR	CMC+GTEX	MendelianRandomization			0.820639		35460606	10.1016/j.ajhg.2022.04.004	Jiang eet all Am J Hum Genet	BRAIN
CWC15	Q9P013	26939	TRANS	BIP_PGC3_noukb	UKBB-PPP_Specific	NA,+		0.643518	0.643518	UKBB_PPP	UKBB_PPP	1.12097	4383	SCZ_PGC3	CWC15	Transcriptome	DLPFC	MR	CMC+GTEX	EMIC			0.420828		35460606	10.1016/j.ajhg.2022.04.004	Jiang eet all Am J Hum Genet	BRAIN
CWC15	Q9P013	26939	TRANS	BIP_PGC3_noukb	UKBB-PPP_Specific	NA,+		0.643518	0.643518	UKBB_PPP	UKBB_PPP	1.12097	4383	BIP_2019_Stahl_etall	CWC15	Transcriptome	DLPFC	MR	CMC+GTEX	MendelianRandomization			0.947948		35460606	10.1016/j.ajhg.2022.04.004	Jiang eet all Am J Hum Genet	BRAIN
CWC15	Q9P013	26939	TRANS	BIP_PGC3_noukb	UKBB-PPP_Specific	NA,+		0.643518	0.643518	UKBB_PPP	UKBB_PPP	1.12097	4383	BIP_2019_Stahl_etall	CWC15	Transcriptome	DLPFC	MR	CMC+GTEX	MendelianRandomization			0.971253		35460606	10.1016/j.ajhg.2022.04.004	Jiang eet all Am J Hum Genet	BRAIN
CWC15	Q9P013	26939	TRANS	BIP_PGC3_noukb	UKBB-PPP_Specific	NA,+		0.643518	0.643518	UKBB_PPP	UKBB_PPP	1.12097	4383	BIP_2019_Stahl_etall	CWC15	Transcriptome	DLPFC	MR	CMC+GTEX	MendelianRandomization			0.298704		35460606	10.1016/j.ajhg.2022.04.004	Jiang eet all Am J Hum Genet	BRAIN
CWC15	Q9P013	26939	TRANS	BIP_PGC3_noukb	UKBB-PPP_Specific	NA,+		0.643518	0.643518	UKBB_PPP	UKBB_PPP	1.12097	4383	BIP_2019_Stahl_etall	CWC15	Transcriptome	DLPFC	MR	CMC+GTEX	EMIC			0.168457		35460606	10.1016/j.ajhg.2022.04.004	Jiang eet all Am J Hum Genet	BRAIN
CWC15	Q9P013	26939	TRANS	BIP_PGC3_noukb	UKBB-PPP_Specific	NA,+		0.643518	0.643518	UKBB_PPP	UKBB_PPP	1.12097	4383	Deepression_Wray_tall	CWC15	Transcriptome	BRAIN DLPFC	MR	PsychENCODE	TwoSampleMR	0	0.01	0.913		35296807	10.1038/s41380-022-01507-9	Deng et all Mol Psychiatry	BRAIN
CWC15	Q9P013	26939	TRANS	BIP_PGC3_noukb	UKBB-PPP_Specific	NA,+		0.643518	0.643518	UKBB_PPP	UKBB_PPP	1.12097	4383	Deepression_Wray_tall	CWC15	Transcriptome	BLOOD	MR	GTEx	TwoSampleMR	0	0.03	0.983		35296807	10.1038/s41380-022-01507-9	Deng et all Mol Psychiatry	BLOOD
CWC15	Q9P013	26939	TRANS	BIP_PGC3_noukb	UKBB-PPP_Specific	NA,+		0.643518	0.643518	UKBB_PPP	UKBB_PPP	1.12097	4383	SCZ_PGC3	CWC15	Transcriptome	DLPFC	SMR	CMC+GTEX	SMR	-0.0156948	0.0178264	0.378631		35460606	10.1016/j.ajhg.2022.04.004	Jiang eet all Am J Hum Genet	BRAIN
CWC15	Q9P013	26939	TRANS	BIP_PGC3_noukb	UKBB-PPP_Specific	NA,+		0.643518	0.643518	UKBB_PPP	UKBB_PPP	1.12097	4383	SCZ.Clozuk.2018	CWC15	Transcriptome	BRAIN	SMR	PsychENCODE	SMR	0.00656053	0.0163483	0.688		30545856	10.1126/science.aat8127	Gandal et all science	BRAIN
CWC15	Q9P013	26939	TRANS	BIP_PGC3_noukb	UKBB-PPP_Specific	NA,+		0.643518	0.643518	UKBB_PPP	UKBB_PPP	1.12097	4383	BD.PGC.ruderferCell2018	CWC15	Transcriptome	BRAIN	SMR	PsychENCODE	SMR	-0.0378343	0.0254361	0.136902		30545856	10.1126/science.aat8127	Gandal et all science	BRAIN
CWC15	Q9P013	26939	TRANS	BIP_PGC3_noukb	UKBB-PPP_Specific	NA,+		0.643518	0.643518	UKBB_PPP	UKBB_PPP	1.12097	4383	SCZ	CWC15	Proteiome	BLOOD	SMR	eQTLGen	SMR	-0.00748605	0.044232	0.865604		37415601	10.3389/fgene.2023.1191264	Gedik et all Front Genet	BLOOD
CWC15	Q9P013	26939	TRANS	BIP_PGC3_noukb	UKBB-PPP_Specific	NA,+		0.643518	0.643518	UKBB_PPP	UKBB_PPP	1.12097	4383	MDD	CWC15	Proteiome	BRAIN	SMR	BrainMeta	SMR	0.000170095	0.00782437	0.982656		37415601	10.3389/fgene.2023.1191264	Gedik et all Front Genet	BRAIN
CWC15	Q9P013	26939	TRANS	BIP_PGC3_noukb	UKBB-PPP_Specific	NA,+		0.643518	0.643518	UKBB_PPP	UKBB_PPP	1.12097	4383	BIP	CWC15	Proteiome	BRAIN	SMR	BrainMeta	SMR	-0.00765446	0.0170152	0.652812		37415601	10.3389/fgene.2023.1191264	Gedik et all Front Genet	BRAIN
CWC15	Q9P013	26939	TRANS	BIP_PGC3_noukb	UKBB-PPP_Specific	NA,+		0.643518	0.643518	UKBB_PPP	UKBB_PPP	1.12097	4383	SCZ	CWC15	Proteiome	BRAIN	SMR	BrainMeta	SMR	-0.000815225	0.0142881	0.9545		37415601	10.3389/fgene.2023.1191264	Gedik et all Front Genet	BRAIN
CWC15	Q9P013	26939	TRANS	BIP_PGC3_noukb	UKBB-PPP_Specific	NA,+		0.643518	0.643518	UKBB_PPP	UKBB_PPP	1.12097	4383	MDD	CWC15	Proteiome	BLOOD	SMR	eQTLGen	SMR	-0.00263278	0.0242219	0.913445		37415601	10.3389/fgene.2023.1191264	Gedik et all Front Genet	BLOOD
CWC15	Q9P013	26939	TRANS	BIP_PGC3_noukb	UKBB-PPP_Specific	NA,+		0.643518	0.643518	UKBB_PPP	UKBB_PPP	1.12097	4383	BIP	CWC15	Proteiome	BLOOD	SMR	eQTLGen	SMR	-0.0273994	0.0526696	0.602915		37415601	10.3389/fgene.2023.1191264	Gedik et all Front Genet	BLOOD
CWC15	Q9P013	26939	TRANS	BIP_PGC3_noukb	UKBB-PPP_Specific	NA,+		0.643518	0.643518	UKBB_PPP	UKBB_PPP	1.12097	4383	SCZ	CWC15	Transcriptome	BRAIN_DLPFC	TWAS	CMC	FUSION	-0.2588		0.796		31691811	10.1093/hmg/ddz253	Hall et al Hum Mol Genet	BRAIN
CWC15	Q9P013	26939	TRANS	BIP_PGC3_noukb	UKBB-PPP_Specific	NA,+		0.643518	0.643518	UKBB_PPP	UKBB_PPP	1.12097	4383	Depression Howard et all	CWC15	Proteiome	BRAIN	PWAS	ROS/MAP	FUSION	1.0542		0.292		33846625	10.1038/s41593-021-00832-6	Wingo Nat Neurosci	BRAIN
CWC15	Q9P013	26939	TRANS	BIP_PGC3_noukb	UKBB-PPP_Specific	NA,+		0.643518	0.643518	UKBB_PPP	UKBB_PPP	1.12097	4383	Schizophrenia	CWC15	Transcriptome	brain caudate nucleus	TWAS	Gtex	Fusion			0.7521		36319771	10.1038/s41593-022-01182-7	Benjamin KJM	brain caudate nucleus
CWC15	Q9P013	26939	TRANS	Cognition_Meta	UKBB-PPP_Specific	NA,+		0.0173399	0.0173399	UKBB_PPP	UKBB_PPP	0.178943	118.102	SCZ_PGC3	CWC15	Transcriptome	DLPFC	MR	CMC+GTEX	MendelianRandomization			0.943599		35460606	10.1016/j.ajhg.2022.04.004	Jiang eet all Am J Hum Genet	BRAIN
CWC15	Q9P013	26939	TRANS	Cognition_Meta	UKBB-PPP_Specific	NA,+		0.0173399	0.0173399	UKBB_PPP	UKBB_PPP	0.178943	118.102	SCZ_PGC3	CWC15	Transcriptome	DLPFC	MR	CMC+GTEX	MendelianRandomization			0.93152		35460606	10.1016/j.ajhg.2022.04.004	Jiang eet all Am J Hum Genet	BRAIN
CWC15	Q9P013	26939	TRANS	Cognition_Meta	UKBB-PPP_Specific	NA,+		0.0173399	0.0173399	UKBB_PPP	UKBB_PPP	0.178943	118.102	SCZ_PGC3	CWC15	Transcriptome	DLPFC	MR	CMC+GTEX	MendelianRandomization			0.820639		35460606	10.1016/j.ajhg.2022.04.004	Jiang eet all Am J Hum Genet	BRAIN
CWC15	Q9P013	26939	TRANS	Cognition_Meta	UKBB-PPP_Specific	NA,+		0.0173399	0.0173399	UKBB_PPP	UKBB_PPP	0.178943	118.102	SCZ_PGC3	CWC15	Transcriptome	DLPFC	MR	CMC+GTEX	EMIC			0.420828		35460606	10.1016/j.ajhg.2022.04.004	Jiang eet all Am J Hum Genet	BRAIN
CWC15	Q9P013	26939	TRANS	Cognition_Meta	UKBB-PPP_Specific	NA,+		0.0173399	0.0173399	UKBB_PPP	UKBB_PPP	0.178943	118.102	BIP_2019_Stahl_etall	CWC15	Transcriptome	DLPFC	MR	CMC+GTEX	MendelianRandomization			0.947948		35460606	10.1016/j.ajhg.2022.04.004	Jiang eet all Am J Hum Genet	BRAIN
CWC15	Q9P013	26939	TRANS	Cognition_Meta	UKBB-PPP_Specific	NA,+		0.0173399	0.0173399	UKBB_PPP	UKBB_PPP	0.178943	118.102	BIP_2019_Stahl_etall	CWC15	Transcriptome	DLPFC	MR	CMC+GTEX	MendelianRandomization			0.971253		35460606	10.1016/j.ajhg.2022.04.004	Jiang eet all Am J Hum Genet	BRAIN
CWC15	Q9P013	26939	TRANS	Cognition_Meta	UKBB-PPP_Specific	NA,+		0.0173399	0.0173399	UKBB_PPP	UKBB_PPP	0.178943	118.102	BIP_2019_Stahl_etall	CWC15	Transcriptome	DLPFC	MR	CMC+GTEX	MendelianRandomization			0.298704		35460606	10.1016/j.ajhg.2022.04.004	Jiang eet all Am J Hum Genet	BRAIN
CWC15	Q9P013	26939	TRANS	Cognition_Meta	UKBB-PPP_Specific	NA,+		0.0173399	0.0173399	UKBB_PPP	UKBB_PPP	0.178943	118.102	BIP_2019_Stahl_etall	CWC15	Transcriptome	DLPFC	MR	CMC+GTEX	EMIC			0.168457		35460606	10.1016/j.ajhg.2022.04.004	Jiang eet all Am J Hum Genet	BRAIN
CWC15	Q9P013	26939	TRANS	Cognition_Meta	UKBB-PPP_Specific	NA,+		0.0173399	0.0173399	UKBB_PPP	UKBB_PPP	0.178943	118.102	Deepression_Wray_tall	CWC15	Transcriptome	BRAIN DLPFC	MR	PsychENCODE	TwoSampleMR	0	0.01	0.913		35296807	10.1038/s41380-022-01507-9	Deng et all Mol Psychiatry	BRAIN
CWC15	Q9P013	26939	TRANS	Cognition_Meta	UKBB-PPP_Specific	NA,+		0.0173399	0.0173399	UKBB_PPP	UKBB_PPP	0.178943	118.102	Deepression_Wray_tall	CWC15	Transcriptome	BLOOD	MR	GTEx	TwoSampleMR	0	0.03	0.983		35296807	10.1038/s41380-022-01507-9	Deng et all Mol Psychiatry	BLOOD
CWC15	Q9P013	26939	TRANS	Cognition_Meta	UKBB-PPP_Specific	NA,+		0.0173399	0.0173399	UKBB_PPP	UKBB_PPP	0.178943	118.102	SCZ_PGC3	CWC15	Transcriptome	DLPFC	SMR	CMC+GTEX	SMR	-0.0156948	0.0178264	0.378631		35460606	10.1016/j.ajhg.2022.04.004	Jiang eet all Am J Hum Genet	BRAIN
CWC15	Q9P013	26939	TRANS	Cognition_Meta	UKBB-PPP_Specific	NA,+		0.0173399	0.0173399	UKBB_PPP	UKBB_PPP	0.178943	118.102	SCZ.Clozuk.2018	CWC15	Transcriptome	BRAIN	SMR	PsychENCODE	SMR	0.00656053	0.0163483	0.688		30545856	10.1126/science.aat8127	Gandal et all science	BRAIN
CWC15	Q9P013	26939	TRANS	Cognition_Meta	UKBB-PPP_Specific	NA,+		0.0173399	0.0173399	UKBB_PPP	UKBB_PPP	0.178943	118.102	BD.PGC.ruderferCell2018	CWC15	Transcriptome	BRAIN	SMR	PsychENCODE	SMR	-0.0378343	0.0254361	0.136902		30545856	10.1126/science.aat8127	Gandal et all science	BRAIN
CWC15	Q9P013	26939	TRANS	Cognition_Meta	UKBB-PPP_Specific	NA,+		0.0173399	0.0173399	UKBB_PPP	UKBB_PPP	0.178943	118.102	SCZ	CWC15	Proteiome	BLOOD	SMR	eQTLGen	SMR	-0.00748605	0.044232	0.865604		37415601	10.3389/fgene.2023.1191264	Gedik et all Front Genet	BLOOD
CWC15	Q9P013	26939	TRANS	Cognition_Meta	UKBB-PPP_Specific	NA,+		0.0173399	0.0173399	UKBB_PPP	UKBB_PPP	0.178943	118.102	MDD	CWC15	Proteiome	BRAIN	SMR	BrainMeta	SMR	0.000170095	0.00782437	0.982656		37415601	10.3389/fgene.2023.1191264	Gedik et all Front Genet	BRAIN
CWC15	Q9P013	26939	TRANS	Cognition_Meta	UKBB-PPP_Specific	NA,+		0.0173399	0.0173399	UKBB_PPP	UKBB_PPP	0.178943	118.102	BIP	CWC15	Proteiome	BRAIN	SMR	BrainMeta	SMR	-0.00765446	0.0170152	0.652812		37415601	10.3389/fgene.2023.1191264	Gedik et all Front Genet	BRAIN
CWC15	Q9P013	26939	TRANS	Cognition_Meta	UKBB-PPP_Specific	NA,+		0.0173399	0.0173399	UKBB_PPP	UKBB_PPP	0.178943	118.102	SCZ	CWC15	Proteiome	BRAIN	SMR	BrainMeta	SMR	-0.000815225	0.0142881	0.9545		37415601	10.3389/fgene.2023.1191264	Gedik et all Front Genet	BRAIN
CWC15	Q9P013	26939	TRANS	Cognition_Meta	UKBB-PPP_Specific	NA,+		0.0173399	0.0173399	UKBB_PPP	UKBB_PPP	0.178943	118.102	MDD	CWC15	Proteiome	BLOOD	SMR	eQTLGen	SMR	-0.00263278	0.0242219	0.913445		37415601	10.3389/fgene.2023.1191264	Gedik et all Front Genet	BLOOD
CWC15	Q9P013	26939	TRANS	Cognition_Meta	UKBB-PPP_Specific	NA,+		0.0173399	0.0173399	UKBB_PPP	UKBB_PPP	0.178943	118.102	BIP	CWC15	Proteiome	BLOOD	SMR	eQTLGen	SMR	-0.0273994	0.0526696	0.602915		37415601	10.3389/fgene.2023.1191264	Gedik et all Front Genet	BLOOD
CWC15	Q9P013	26939	TRANS	Cognition_Meta	UKBB-PPP_Specific	NA,+		0.0173399	0.0173399	UKBB_PPP	UKBB_PPP	0.178943	118.102	SCZ	CWC15	Transcriptome	BRAIN_DLPFC	TWAS	CMC	FUSION	-0.2588		0.796		31691811	10.1093/hmg/ddz253	Hall et al Hum Mol Genet	BRAIN
CWC15	Q9P013	26939	TRANS	Cognition_Meta	UKBB-PPP_Specific	NA,+		0.0173399	0.0173399	UKBB_PPP	UKBB_PPP	0.178943	118.102	Depression Howard et all	CWC15	Proteiome	BRAIN	PWAS	ROS/MAP	FUSION	1.0542		0.292		33846625	10.1038/s41593-021-00832-6	Wingo Nat Neurosci	BRAIN
CWC15	Q9P013	26939	TRANS	Cognition_Meta	UKBB-PPP_Specific	NA,+		0.0173399	0.0173399	UKBB_PPP	UKBB_PPP	0.178943	118.102	Schizophrenia	CWC15	Transcriptome	brain caudate nucleus	TWAS	Gtex	Fusion			0.7521		36319771	10.1038/s41593-022-01182-7	Benjamin KJM	brain caudate nucleus
CWC15	Q9P013	26939	TRANS	Depression_iPSYCH_2023	UKBB-PPP_Specific	NA,-		0.83324	0.83324	UKBB_PPP	UKBB_PPP	1.41703	5675.2	SCZ_PGC3	CWC15	Transcriptome	DLPFC	MR	CMC+GTEX	MendelianRandomization			0.943599		35460606	10.1016/j.ajhg.2022.04.004	Jiang eet all Am J Hum Genet	BRAIN
CWC15	Q9P013	26939	TRANS	Depression_iPSYCH_2023	UKBB-PPP_Specific	NA,-		0.83324	0.83324	UKBB_PPP	UKBB_PPP	1.41703	5675.2	SCZ_PGC3	CWC15	Transcriptome	DLPFC	MR	CMC+GTEX	MendelianRandomization			0.93152		35460606	10.1016/j.ajhg.2022.04.004	Jiang eet all Am J Hum Genet	BRAIN
CWC15	Q9P013	26939	TRANS	Depression_iPSYCH_2023	UKBB-PPP_Specific	NA,-		0.83324	0.83324	UKBB_PPP	UKBB_PPP	1.41703	5675.2	SCZ_PGC3	CWC15	Transcriptome	DLPFC	MR	CMC+GTEX	MendelianRandomization			0.820639		35460606	10.1016/j.ajhg.2022.04.004	Jiang eet all Am J Hum Genet	BRAIN
CWC15	Q9P013	26939	TRANS	Depression_iPSYCH_2023	UKBB-PPP_Specific	NA,-		0.83324	0.83324	UKBB_PPP	UKBB_PPP	1.41703	5675.2	SCZ_PGC3	CWC15	Transcriptome	DLPFC	MR	CMC+GTEX	EMIC			0.420828		35460606	10.1016/j.ajhg.2022.04.004	Jiang eet all Am J Hum Genet	BRAIN
CWC15	Q9P013	26939	TRANS	Depression_iPSYCH_2023	UKBB-PPP_Specific	NA,-		0.83324	0.83324	UKBB_PPP	UKBB_PPP	1.41703	5675.2	BIP_2019_Stahl_etall	CWC15	Transcriptome	DLPFC	MR	CMC+GTEX	MendelianRandomization			0.947948		35460606	10.1016/j.ajhg.2022.04.004	Jiang eet all Am J Hum Genet	BRAIN
CWC15	Q9P013	26939	TRANS	Depression_iPSYCH_2023	UKBB-PPP_Specific	NA,-		0.83324	0.83324	UKBB_PPP	UKBB_PPP	1.41703	5675.2	BIP_2019_Stahl_etall	CWC15	Transcriptome	DLPFC	MR	CMC+GTEX	MendelianRandomization			0.971253		35460606	10.1016/j.ajhg.2022.04.004	Jiang eet all Am J Hum Genet	BRAIN
CWC15	Q9P013	26939	TRANS	Depression_iPSYCH_2023	UKBB-PPP_Specific	NA,-		0.83324	0.83324	UKBB_PPP	UKBB_PPP	1.41703	5675.2	BIP_2019_Stahl_etall	CWC15	Transcriptome	DLPFC	MR	CMC+GTEX	MendelianRandomization			0.298704		35460606	10.1016/j.ajhg.2022.04.004	Jiang eet all Am J Hum Genet	BRAIN
CWC15	Q9P013	26939	TRANS	Depression_iPSYCH_2023	UKBB-PPP_Specific	NA,-		0.83324	0.83324	UKBB_PPP	UKBB_PPP	1.41703	5675.2	BIP_2019_Stahl_etall	CWC15	Transcriptome	DLPFC	MR	CMC+GTEX	EMIC			0.168457		35460606	10.1016/j.ajhg.2022.04.004	Jiang eet all Am J Hum Genet	BRAIN
CWC15	Q9P013	26939	TRANS	Depression_iPSYCH_2023	UKBB-PPP_Specific	NA,-		0.83324	0.83324	UKBB_PPP	UKBB_PPP	1.41703	5675.2	Deepression_Wray_tall	CWC15	Transcriptome	BRAIN DLPFC	MR	PsychENCODE	TwoSampleMR	0	0.01	0.913		35296807	10.1038/s41380-022-01507-9	Deng et all Mol Psychiatry	BRAIN
CWC15	Q9P013	26939	TRANS	Depression_iPSYCH_2023	UKBB-PPP_Specific	NA,-		0.83324	0.83324	UKBB_PPP	UKBB_PPP	1.41703	5675.2	Deepression_Wray_tall	CWC15	Transcriptome	BLOOD	MR	GTEx	TwoSampleMR	0	0.03	0.983		35296807	10.1038/s41380-022-01507-9	Deng et all Mol Psychiatry	BLOOD
CWC15	Q9P013	26939	TRANS	Depression_iPSYCH_2023	UKBB-PPP_Specific	NA,-		0.83324	0.83324	UKBB_PPP	UKBB_PPP	1.41703	5675.2	SCZ_PGC3	CWC15	Transcriptome	DLPFC	SMR	CMC+GTEX	SMR	-0.0156948	0.0178264	0.378631		35460606	10.1016/j.ajhg.2022.04.004	Jiang eet all Am J Hum Genet	BRAIN
CWC15	Q9P013	26939	TRANS	Depression_iPSYCH_2023	UKBB-PPP_Specific	NA,-		0.83324	0.83324	UKBB_PPP	UKBB_PPP	1.41703	5675.2	SCZ.Clozuk.2018	CWC15	Transcriptome	BRAIN	SMR	PsychENCODE	SMR	0.00656053	0.0163483	0.688		30545856	10.1126/science.aat8127	Gandal et all science	BRAIN
CWC15	Q9P013	26939	TRANS	Depression_iPSYCH_2023	UKBB-PPP_Specific	NA,-		0.83324	0.83324	UKBB_PPP	UKBB_PPP	1.41703	5675.2	BD.PGC.ruderferCell2018	CWC15	Transcriptome	BRAIN	SMR	PsychENCODE	SMR	-0.0378343	0.0254361	0.136902		30545856	10.1126/science.aat8127	Gandal et all science	BRAIN
CWC15	Q9P013	26939	TRANS	Depression_iPSYCH_2023	UKBB-PPP_Specific	NA,-		0.83324	0.83324	UKBB_PPP	UKBB_PPP	1.41703	5675.2	SCZ	CWC15	Proteiome	BLOOD	SMR	eQTLGen	SMR	-0.00748605	0.044232	0.865604		37415601	10.3389/fgene.2023.1191264	Gedik et all Front Genet	BLOOD
CWC15	Q9P013	26939	TRANS	Depression_iPSYCH_2023	UKBB-PPP_Specific	NA,-		0.83324	0.83324	UKBB_PPP	UKBB_PPP	1.41703	5675.2	MDD	CWC15	Proteiome	BRAIN	SMR	BrainMeta	SMR	0.000170095	0.00782437	0.982656		37415601	10.3389/fgene.2023.1191264	Gedik et all Front Genet	BRAIN
CWC15	Q9P013	26939	TRANS	Depression_iPSYCH_2023	UKBB-PPP_Specific	NA,-		0.83324	0.83324	UKBB_PPP	UKBB_PPP	1.41703	5675.2	BIP	CWC15	Proteiome	BRAIN	SMR	BrainMeta	SMR	-0.00765446	0.0170152	0.652812		37415601	10.3389/fgene.2023.1191264	Gedik et all Front Genet	BRAIN
CWC15	Q9P013	26939	TRANS	Depression_iPSYCH_2023	UKBB-PPP_Specific	NA,-		0.83324	0.83324	UKBB_PPP	UKBB_PPP	1.41703	5675.2	SCZ	CWC15	Proteiome	BRAIN	SMR	BrainMeta	SMR	-0.000815225	0.0142881	0.9545		37415601	10.3389/fgene.2023.1191264	Gedik et all Front Genet	BRAIN
CWC15	Q9P013	26939	TRANS	Depression_iPSYCH_2023	UKBB-PPP_Specific	NA,-		0.83324	0.83324	UKBB_PPP	UKBB_PPP	1.41703	5675.2	MDD	CWC15	Proteiome	BLOOD	SMR	eQTLGen	SMR	-0.00263278	0.0242219	0.913445		37415601	10.3389/fgene.2023.1191264	Gedik et all Front Genet	BLOOD
CWC15	Q9P013	26939	TRANS	Depression_iPSYCH_2023	UKBB-PPP_Specific	NA,-		0.83324	0.83324	UKBB_PPP	UKBB_PPP	1.41703	5675.2	BIP	CWC15	Proteiome	BLOOD	SMR	eQTLGen	SMR	-0.0273994	0.0526696	0.602915		37415601	10.3389/fgene.2023.1191264	Gedik et all Front Genet	BLOOD
CWC15	Q9P013	26939	TRANS	Depression_iPSYCH_2023	UKBB-PPP_Specific	NA,-		0.83324	0.83324	UKBB_PPP	UKBB_PPP	1.41703	5675.2	SCZ	CWC15	Transcriptome	BRAIN_DLPFC	TWAS	CMC	FUSION	-0.2588		0.796		31691811	10.1093/hmg/ddz253	Hall et al Hum Mol Genet	BRAIN
CWC15	Q9P013	26939	TRANS	Depression_iPSYCH_2023	UKBB-PPP_Specific	NA,-		0.83324	0.83324	UKBB_PPP	UKBB_PPP	1.41703	5675.2	Depression Howard et all	CWC15	Proteiome	BRAIN	PWAS	ROS/MAP	FUSION	1.0542		0.292		33846625	10.1038/s41593-021-00832-6	Wingo Nat Neurosci	BRAIN
CWC15	Q9P013	26939	TRANS	Depression_iPSYCH_2023	UKBB-PPP_Specific	NA,-		0.83324	0.83324	UKBB_PPP	UKBB_PPP	1.41703	5675.2	Schizophrenia	CWC15	Transcriptome	brain caudate nucleus	TWAS	Gtex	Fusion			0.7521		36319771	10.1038/s41593-022-01182-7	Benjamin KJM	brain caudate nucleus
CWC15	Q9P013	26939	TRANS	PGC3_SCZ_NoUKB	UKBB-PPP_Specific	NA,+		0.901706	0.901706	UKBB_PPP	UKBB_PPP	1.37456	6141.52	SCZ_PGC3	CWC15	Transcriptome	DLPFC	MR	CMC+GTEX	MendelianRandomization			0.943599		35460606	10.1016/j.ajhg.2022.04.004	Jiang eet all Am J Hum Genet	BRAIN
CWC15	Q9P013	26939	TRANS	PGC3_SCZ_NoUKB	UKBB-PPP_Specific	NA,+		0.901706	0.901706	UKBB_PPP	UKBB_PPP	1.37456	6141.52	SCZ_PGC3	CWC15	Transcriptome	DLPFC	MR	CMC+GTEX	MendelianRandomization			0.93152		35460606	10.1016/j.ajhg.2022.04.004	Jiang eet all Am J Hum Genet	BRAIN
CWC15	Q9P013	26939	TRANS	PGC3_SCZ_NoUKB	UKBB-PPP_Specific	NA,+		0.901706	0.901706	UKBB_PPP	UKBB_PPP	1.37456	6141.52	SCZ_PGC3	CWC15	Transcriptome	DLPFC	MR	CMC+GTEX	MendelianRandomization			0.820639		35460606	10.1016/j.ajhg.2022.04.004	Jiang eet all Am J Hum Genet	BRAIN
CWC15	Q9P013	26939	TRANS	PGC3_SCZ_NoUKB	UKBB-PPP_Specific	NA,+		0.901706	0.901706	UKBB_PPP	UKBB_PPP	1.37456	6141.52	SCZ_PGC3	CWC15	Transcriptome	DLPFC	MR	CMC+GTEX	EMIC			0.420828		35460606	10.1016/j.ajhg.2022.04.004	Jiang eet all Am J Hum Genet	BRAIN
CWC15	Q9P013	26939	TRANS	PGC3_SCZ_NoUKB	UKBB-PPP_Specific	NA,+		0.901706	0.901706	UKBB_PPP	UKBB_PPP	1.37456	6141.52	BIP_2019_Stahl_etall	CWC15	Transcriptome	DLPFC	MR	CMC+GTEX	MendelianRandomization			0.947948		35460606	10.1016/j.ajhg.2022.04.004	Jiang eet all Am J Hum Genet	BRAIN
CWC15	Q9P013	26939	TRANS	PGC3_SCZ_NoUKB	UKBB-PPP_Specific	NA,+		0.901706	0.901706	UKBB_PPP	UKBB_PPP	1.37456	6141.52	BIP_2019_Stahl_etall	CWC15	Transcriptome	DLPFC	MR	CMC+GTEX	MendelianRandomization			0.971253		35460606	10.1016/j.ajhg.2022.04.004	Jiang eet all Am J Hum Genet	BRAIN
CWC15	Q9P013	26939	TRANS	PGC3_SCZ_NoUKB	UKBB-PPP_Specific	NA,+		0.901706	0.901706	UKBB_PPP	UKBB_PPP	1.37456	6141.52	BIP_2019_Stahl_etall	CWC15	Transcriptome	DLPFC	MR	CMC+GTEX	MendelianRandomization			0.298704		35460606	10.1016/j.ajhg.2022.04.004	Jiang eet all Am J Hum Genet	BRAIN
CWC15	Q9P013	26939	TRANS	PGC3_SCZ_NoUKB	UKBB-PPP_Specific	NA,+		0.901706	0.901706	UKBB_PPP	UKBB_PPP	1.37456	6141.52	BIP_2019_Stahl_etall	CWC15	Transcriptome	DLPFC	MR	CMC+GTEX	EMIC			0.168457		35460606	10.1016/j.ajhg.2022.04.004	Jiang eet all Am J Hum Genet	BRAIN
CWC15	Q9P013	26939	TRANS	PGC3_SCZ_NoUKB	UKBB-PPP_Specific	NA,+		0.901706	0.901706	UKBB_PPP	UKBB_PPP	1.37456	6141.52	Deepression_Wray_tall	CWC15	Transcriptome	BRAIN DLPFC	MR	PsychENCODE	TwoSampleMR	0	0.01	0.913		35296807	10.1038/s41380-022-01507-9	Deng et all Mol Psychiatry	BRAIN
CWC15	Q9P013	26939	TRANS	PGC3_SCZ_NoUKB	UKBB-PPP_Specific	NA,+		0.901706	0.901706	UKBB_PPP	UKBB_PPP	1.37456	6141.52	Deepression_Wray_tall	CWC15	Transcriptome	BLOOD	MR	GTEx	TwoSampleMR	0	0.03	0.983		35296807	10.1038/s41380-022-01507-9	Deng et all Mol Psychiatry	BLOOD
CWC15	Q9P013	26939	TRANS	PGC3_SCZ_NoUKB	UKBB-PPP_Specific	NA,+		0.901706	0.901706	UKBB_PPP	UKBB_PPP	1.37456	6141.52	SCZ_PGC3	CWC15	Transcriptome	DLPFC	SMR	CMC+GTEX	SMR	-0.0156948	0.0178264	0.378631		35460606	10.1016/j.ajhg.2022.04.004	Jiang eet all Am J Hum Genet	BRAIN
CWC15	Q9P013	26939	TRANS	PGC3_SCZ_NoUKB	UKBB-PPP_Specific	NA,+		0.901706	0.901706	UKBB_PPP	UKBB_PPP	1.37456	6141.52	SCZ.Clozuk.2018	CWC15	Transcriptome	BRAIN	SMR	PsychENCODE	SMR	0.00656053	0.0163483	0.688		30545856	10.1126/science.aat8127	Gandal et all science	BRAIN
CWC15	Q9P013	26939	TRANS	PGC3_SCZ_NoUKB	UKBB-PPP_Specific	NA,+		0.901706	0.901706	UKBB_PPP	UKBB_PPP	1.37456	6141.52	BD.PGC.ruderferCell2018	CWC15	Transcriptome	BRAIN	SMR	PsychENCODE	SMR	-0.0378343	0.0254361	0.136902		30545856	10.1126/science.aat8127	Gandal et all science	BRAIN
CWC15	Q9P013	26939	TRANS	PGC3_SCZ_NoUKB	UKBB-PPP_Specific	NA,+		0.901706	0.901706	UKBB_PPP	UKBB_PPP	1.37456	6141.52	SCZ	CWC15	Proteiome	BLOOD	SMR	eQTLGen	SMR	-0.00748605	0.044232	0.865604		37415601	10.3389/fgene.2023.1191264	Gedik et all Front Genet	BLOOD
CWC15	Q9P013	26939	TRANS	PGC3_SCZ_NoUKB	UKBB-PPP_Specific	NA,+		0.901706	0.901706	UKBB_PPP	UKBB_PPP	1.37456	6141.52	MDD	CWC15	Proteiome	BRAIN	SMR	BrainMeta	SMR	0.000170095	0.00782437	0.982656		37415601	10.3389/fgene.2023.1191264	Gedik et all Front Genet	BRAIN
CWC15	Q9P013	26939	TRANS	PGC3_SCZ_NoUKB	UKBB-PPP_Specific	NA,+		0.901706	0.901706	UKBB_PPP	UKBB_PPP	1.37456	6141.52	BIP	CWC15	Proteiome	BRAIN	SMR	BrainMeta	SMR	-0.00765446	0.0170152	0.652812		37415601	10.3389/fgene.2023.1191264	Gedik et all Front Genet	BRAIN
CWC15	Q9P013	26939	TRANS	PGC3_SCZ_NoUKB	UKBB-PPP_Specific	NA,+		0.901706	0.901706	UKBB_PPP	UKBB_PPP	1.37456	6141.52	SCZ	CWC15	Proteiome	BRAIN	SMR	BrainMeta	SMR	-0.000815225	0.0142881	0.9545		37415601	10.3389/fgene.2023.1191264	Gedik et all Front Genet	BRAIN
CWC15	Q9P013	26939	TRANS	PGC3_SCZ_NoUKB	UKBB-PPP_Specific	NA,+		0.901706	0.901706	UKBB_PPP	UKBB_PPP	1.37456	6141.52	MDD	CWC15	Proteiome	BLOOD	SMR	eQTLGen	SMR	-0.00263278	0.0242219	0.913445		37415601	10.3389/fgene.2023.1191264	Gedik et all Front Genet	BLOOD
CWC15	Q9P013	26939	TRANS	PGC3_SCZ_NoUKB	UKBB-PPP_Specific	NA,+		0.901706	0.901706	UKBB_PPP	UKBB_PPP	1.37456	6141.52	BIP	CWC15	Proteiome	BLOOD	SMR	eQTLGen	SMR	-0.0273994	0.0526696	0.602915		37415601	10.3389/fgene.2023.1191264	Gedik et all Front Genet	BLOOD
CWC15	Q9P013	26939	TRANS	PGC3_SCZ_NoUKB	UKBB-PPP_Specific	NA,+		0.901706	0.901706	UKBB_PPP	UKBB_PPP	1.37456	6141.52	SCZ	CWC15	Transcriptome	BRAIN_DLPFC	TWAS	CMC	FUSION	-0.2588		0.796		31691811	10.1093/hmg/ddz253	Hall et al Hum Mol Genet	BRAIN
CWC15	Q9P013	26939	TRANS	PGC3_SCZ_NoUKB	UKBB-PPP_Specific	NA,+		0.901706	0.901706	UKBB_PPP	UKBB_PPP	1.37456	6141.52	Depression Howard et all	CWC15	Proteiome	BRAIN	PWAS	ROS/MAP	FUSION	1.0542		0.292		33846625	10.1038/s41593-021-00832-6	Wingo Nat Neurosci	BRAIN
CWC15	Q9P013	26939	TRANS	PGC3_SCZ_NoUKB	UKBB-PPP_Specific	NA,+		0.901706	0.901706	UKBB_PPP	UKBB_PPP	1.37456	6141.52	Schizophrenia	CWC15	Transcriptome	brain caudate nucleus	TWAS	Gtex	Fusion			0.7521		36319771	10.1038/s41593-022-01182-7	Benjamin KJM	brain caudate nucleus
CX3CL1	P78423	10647	CIS	BIP_PGC3_noukb	UKBB-PPP_Specific	NA,-		2.79426e-05	2.79426e-05	UKBB_PPP	UKBB_PPP	0.00474769	0.104449	MDD	CX3CL1	Proteome	PLASMA	MR	deCODE	TwoSampleMR	-0.0227572	0.0353309	0.5195		37085628	10.1007/s00439-023-02562-0	Dang et al Human Genetics	BLOOD
CX3CL1	P78423	10647	CIS	BIP_PGC3_noukb	UKBB-PPP_Specific	NA,-		2.79426e-05	2.79426e-05	UKBB_PPP	UKBB_PPP	0.00474769	0.104449	Bipolar disorder	CX3CL1	Proteome	PLASMA	MR	IMPROVE	TwoSampleMR	-0.223318	0.0533333	2.82408e-05		36280454	https://doi.org/10.1016/j.biopsych.2022.08.015	Lu et al Biol Psychiatry	BLOOD
CX3CL1	P78423	10647	CIS	BIP_PGC3_noukb	UKBB-PPP_Specific	NA,-		2.79426e-05	2.79426e-05	UKBB_PPP	UKBB_PPP	0.00474769	0.104449	Major depressive disorder	CX3CL1	Proteome	PLASMA	MR	INTERVAL	TwoSampleMR	-0.0160787	0.0223134	0.471163		36280454	https://doi.org/10.1016/j.biopsych.2022.08.015	Lu et al Biol Psychiatry	BLOOD
CX3CL1	P78423	10647	CIS	BIP_PGC3_noukb	UKBB-PPP_Specific	NA,-		2.79426e-05	2.79426e-05	UKBB_PPP	UKBB_PPP	0.00474769	0.104449	Major depressive disorder	CX3CL1	Proteome	PLASMA	MR	IMPROVE	TwoSampleMR	-0.0261111	0.0244444	0.285438		36280454	https://doi.org/10.1016/j.biopsych.2022.08.015	Lu et al Biol Psychiatry	BLOOD
CX3CL1	P78423	10647	CIS	BIP_PGC3_noukb	UKBB-PPP_Specific	NA,-		2.79426e-05	2.79426e-05	UKBB_PPP	UKBB_PPP	0.00474769	0.104449	Major depressive disorder	CX3CL1	Proteome	PLASMA	MR	FENLAND	TwoSampleMR	0.00483221	0.0314094	0.877731		36280454	https://doi.org/10.1016/j.biopsych.2022.08.015	Lu et al Biol Psychiatry	BLOOD
CX3CL1	P78423	10647	CIS	BIP_PGC3_noukb	UKBB-PPP_Specific	NA,-		2.79426e-05	2.79426e-05	UKBB_PPP	UKBB_PPP	0.00474769	0.104449	Schizophrenia	CX3CL1	Proteome	PLASMA	MR	IMPROVE	TwoSampleMR	-0.0616744	0.0438889	0.15995		36280454	https://doi.org/10.1016/j.biopsych.2022.08.015	Lu et al Biol Psychiatry	BLOOD
CX3CL1	P78423	10647	CIS	BIP_PGC3_noukb	UKBB-PPP_Specific	NA,-		2.79426e-05	2.79426e-05	UKBB_PPP	UKBB_PPP	0.00474769	0.104449	SCZ_PGC3	CX3CL1	Transcriptome	DLPFC	SMR	CMC+GTEX	SMR	-0.0276997	0.032392	0.392474		35460606	10.1016/j.ajhg.2022.04.004	Jiang eet all Am J Hum Genet	BRAIN
CX3CL1	P78423	10647	CIS	BIP_PGC3_noukb	UKBB-PPP_Specific	NA,-		2.79426e-05	2.79426e-05	UKBB_PPP	UKBB_PPP	0.00474769	0.104449	SCZ_PGC3	CX3CL1	Transcriptome_Transcriptlvel	DLPFC	SMR	CMC+GTEX	SMR	0.0438254	0.0322102	0.173638		35460606	10.1016/j.ajhg.2022.04.004	Jiang eet all Am J Hum Genet	BRAIN
CX3CL1	P78423	10647	CIS	BIP_PGC3_noukb	UKBB-PPP_Specific	NA,-		2.79426e-05	2.79426e-05	UKBB_PPP	UKBB_PPP	0.00474769	0.104449	SCZ_PGC3	CX3CL1	Transcriptome_Transcriptlvel	DLPFC	SMR	CMC+GTEX	SMR	-0.0103177	0.0355165	0.77143		35460606	10.1016/j.ajhg.2022.04.004	Jiang eet all Am J Hum Genet	BRAIN
CX3CL1	P78423	10647	CIS	BIP_PGC3_noukb	UKBB-PPP_Specific	NA,-		2.79426e-05	2.79426e-05	UKBB_PPP	UKBB_PPP	0.00474769	0.104449	SCZ	CX3CL1	Proteiome	BLOOD	SMR	deCODE	SMR	-0.0153552	0.0995528	0.877419		37415601	10.3389/fgene.2023.1191264	Gedik et all Front Genet	BLOOD
CX3CL1	P78423	10647	CIS	BIP_PGC3_noukb	UKBB-PPP_Specific	NA,-		2.79426e-05	2.79426e-05	UKBB_PPP	UKBB_PPP	0.00474769	0.104449	MDD	CX3CL1	Proteiome	BLOOD	SMR	deCODE	SMR	-0.0263264	0.0365943	0.471887		37415601	10.3389/fgene.2023.1191264	Gedik et all Front Genet	BLOOD
CX3CL1	P78423	10647	CIS	BIP_PGC3_noukb	UKBB-PPP_Specific	NA,-		2.79426e-05	2.79426e-05	UKBB_PPP	UKBB_PPP	0.00474769	0.104449	BIP	CX3CL1	Proteiome	BLOOD	SMR	deCODE	SMR	-0.268803	0.118992	0.0238831		37415601	10.3389/fgene.2023.1191264	Gedik et all Front Genet	BLOOD
CX3CL1	P78423	10647	CIS	BIP_PGC3_noukb	UKBB-PPP_Specific	NA,-		2.79426e-05	2.79426e-05	UKBB_PPP	UKBB_PPP	0.00474769	0.104449	General cognitive function	CX3CL1	Proteome	Blood	MR	SCALLOP_consortium	TwoSampleMR	0.0137201	0.00924516	0.137799		36873953	10.3389/fgene.2023.1124431	Huang et al	Blood
CX3CL1	P78423	10647	CIS	BIP_PGC3_noukb	UKBB-PPP_Specific	NA,-		2.79426e-05	2.79426e-05	UKBB_PPP	UKBB_PPP	0.00474769	0.104449	General cognitive function	CX3CL1	Proteome	Blood	MR	SCALLOP_consortium	TwoSampleMR	0.010659	0.0111856	0.340629		36873953	10.3389/fgene.2023.1124431	Huang et al	Blood
CX3CL1	P78423	10647	CIS	BIP_PGC3_noukb	UKBB-PPP_Specific	NA,-		2.79426e-05	2.79426e-05	UKBB_PPP	UKBB_PPP	0.00474769	0.104449	General cognitive function	CX3CL1	Proteome	Blood	MR	SCALLOP_consortium	TwoSampleMR	0.00162585	0.0252802	0.951807		36873953	10.3389/fgene.2023.1124431	Huang et al	Blood
CX3CL1	P78423	10647	CIS	BIP_PGC3_noukb	UKBB-PPP_Specific	NA,-		2.79426e-05	2.79426e-05	UKBB_PPP	UKBB_PPP	0.00474769	0.104449	gFactor	CX3CL1	Proteome	Blood	MR	SCALLOP_consortium	TwoSampleMR	0.0168099	0.0091516	0.0662359		36873953	10.3389/fgene.2023.1124431	Huang et al	Blood
CX3CL1	P78423	10647	CIS	BIP_PGC3_noukb	UKBB-PPP_Specific	NA,-		2.79426e-05	2.79426e-05	UKBB_PPP	UKBB_PPP	0.00474769	0.104449	gFactor	CX3CL1	Proteome	Blood	MR	SCALLOP_consortium	TwoSampleMR	0.0134832	0.0125256	0.281728		36873953	10.3389/fgene.2023.1124431	Huang et al	Blood
CX3CL1	P78423	10647	CIS	BIP_PGC3_noukb	UKBB-PPP_Specific	NA,-		2.79426e-05	2.79426e-05	UKBB_PPP	UKBB_PPP	0.00474769	0.104449	gFactor	CX3CL1	Proteome	Blood	MR	SCALLOP_consortium	TwoSampleMR	-0.0132253	0.0281697	0.663172		36873953	10.3389/fgene.2023.1124431	Huang et al	Blood
CX3CL1	P78423	10647	CIS	BIP_PGC3_noukb	UKBB-PPP_Specific	NA,-		2.79426e-05	2.79426e-05	UKBB_PPP	UKBB_PPP	0.00474769	0.104449	General cognitive function	CX3CL1	Proteome	Blood	MR	SCALLOP_consortium	TwoSampleMR	0.00751782	0.0123418	0.542435		36873953	10.3389/fgene.2023.1124431	Huang et al	Blood
CX3CL1	P78423	10647	CIS	BIP_PGC3_noukb	UKBB-PPP_Specific	NA,-		2.79426e-05	2.79426e-05	UKBB_PPP	UKBB_PPP	0.00474769	0.104449	gFactor	CX3CL1	Proteome	Blood	MR	SCALLOP_consortium	TwoSampleMR	0.00589541	0.0136886	0.666702		36873953	10.3389/fgene.2023.1124431	Huang et al	Blood
CX3CL1	P78423	10647	CIS	BIP_PGC3_noukb	UKBB-PPP_Specific	NA,-		2.79426e-05	2.79426e-05	UKBB_PPP	UKBB_PPP	0.00474769	0.104449	General cognitive function	CX3CL1	Proteome	Blood	MR	SCALLOP_consortium	TwoSampleMR	0.00787945	0.0129383	0.542524		36873953	10.3389/fgene.2023.1124431	Huang et al	Blood
CX3CL1	P78423	10647	CIS	BIP_PGC3_noukb	UKBB-PPP_Specific	NA,-		2.79426e-05	2.79426e-05	UKBB_PPP	UKBB_PPP	0.00474769	0.104449	gFactor	CX3CL1	Proteome	Blood	MR	SCALLOP_consortium	TwoSampleMR	0.00851044	0.0142643	0.550757		36873953	10.3389/fgene.2023.1124431	Huang et al	Blood
CX3CL1	P78423	10647	CIS	Cognition_Meta	UKBB-PPP_Specific	NA,+		0.111075	0.111075	UKBB_PPP	UKBB_PPP	0.707321	415.197	MDD	CX3CL1	Proteome	PLASMA	MR	deCODE	TwoSampleMR	-0.0227572	0.0353309	0.5195		37085628	10.1007/s00439-023-02562-0	Dang et al Human Genetics	BLOOD
CX3CL1	P78423	10647	CIS	Cognition_Meta	UKBB-PPP_Specific	NA,+		0.111075	0.111075	UKBB_PPP	UKBB_PPP	0.707321	415.197	Bipolar disorder	CX3CL1	Proteome	PLASMA	MR	IMPROVE	TwoSampleMR	-0.223318	0.0533333	2.82408e-05		36280454	https://doi.org/10.1016/j.biopsych.2022.08.015	Lu et al Biol Psychiatry	BLOOD
CX3CL1	P78423	10647	CIS	Cognition_Meta	UKBB-PPP_Specific	NA,+		0.111075	0.111075	UKBB_PPP	UKBB_PPP	0.707321	415.197	Major depressive disorder	CX3CL1	Proteome	PLASMA	MR	INTERVAL	TwoSampleMR	-0.0160787	0.0223134	0.471163		36280454	https://doi.org/10.1016/j.biopsych.2022.08.015	Lu et al Biol Psychiatry	BLOOD
CX3CL1	P78423	10647	CIS	Cognition_Meta	UKBB-PPP_Specific	NA,+		0.111075	0.111075	UKBB_PPP	UKBB_PPP	0.707321	415.197	Major depressive disorder	CX3CL1	Proteome	PLASMA	MR	IMPROVE	TwoSampleMR	-0.0261111	0.0244444	0.285438		36280454	https://doi.org/10.1016/j.biopsych.2022.08.015	Lu et al Biol Psychiatry	BLOOD
CX3CL1	P78423	10647	CIS	Cognition_Meta	UKBB-PPP_Specific	NA,+		0.111075	0.111075	UKBB_PPP	UKBB_PPP	0.707321	415.197	Major depressive disorder	CX3CL1	Proteome	PLASMA	MR	FENLAND	TwoSampleMR	0.00483221	0.0314094	0.877731		36280454	https://doi.org/10.1016/j.biopsych.2022.08.015	Lu et al Biol Psychiatry	BLOOD
CX3CL1	P78423	10647	CIS	Cognition_Meta	UKBB-PPP_Specific	NA,+		0.111075	0.111075	UKBB_PPP	UKBB_PPP	0.707321	415.197	Schizophrenia	CX3CL1	Proteome	PLASMA	MR	IMPROVE	TwoSampleMR	-0.0616744	0.0438889	0.15995		36280454	https://doi.org/10.1016/j.biopsych.2022.08.015	Lu et al Biol Psychiatry	BLOOD
CX3CL1	P78423	10647	CIS	Cognition_Meta	UKBB-PPP_Specific	NA,+		0.111075	0.111075	UKBB_PPP	UKBB_PPP	0.707321	415.197	SCZ_PGC3	CX3CL1	Transcriptome	DLPFC	SMR	CMC+GTEX	SMR	-0.0276997	0.032392	0.392474		35460606	10.1016/j.ajhg.2022.04.004	Jiang eet all Am J Hum Genet	BRAIN
CX3CL1	P78423	10647	CIS	Cognition_Meta	UKBB-PPP_Specific	NA,+		0.111075	0.111075	UKBB_PPP	UKBB_PPP	0.707321	415.197	SCZ_PGC3	CX3CL1	Transcriptome_Transcriptlvel	DLPFC	SMR	CMC+GTEX	SMR	0.0438254	0.0322102	0.173638		35460606	10.1016/j.ajhg.2022.04.004	Jiang eet all Am J Hum Genet	BRAIN
CX3CL1	P78423	10647	CIS	Cognition_Meta	UKBB-PPP_Specific	NA,+		0.111075	0.111075	UKBB_PPP	UKBB_PPP	0.707321	415.197	SCZ_PGC3	CX3CL1	Transcriptome_Transcriptlvel	DLPFC	SMR	CMC+GTEX	SMR	-0.0103177	0.0355165	0.77143		35460606	10.1016/j.ajhg.2022.04.004	Jiang eet all Am J Hum Genet	BRAIN
CX3CL1	P78423	10647	CIS	Cognition_Meta	UKBB-PPP_Specific	NA,+		0.111075	0.111075	UKBB_PPP	UKBB_PPP	0.707321	415.197	SCZ	CX3CL1	Proteiome	BLOOD	SMR	deCODE	SMR	-0.0153552	0.0995528	0.877419		37415601	10.3389/fgene.2023.1191264	Gedik et all Front Genet	BLOOD
CX3CL1	P78423	10647	CIS	Cognition_Meta	UKBB-PPP_Specific	NA,+		0.111075	0.111075	UKBB_PPP	UKBB_PPP	0.707321	415.197	MDD	CX3CL1	Proteiome	BLOOD	SMR	deCODE	SMR	-0.0263264	0.0365943	0.471887		37415601	10.3389/fgene.2023.1191264	Gedik et all Front Genet	BLOOD
CX3CL1	P78423	10647	CIS	Cognition_Meta	UKBB-PPP_Specific	NA,+		0.111075	0.111075	UKBB_PPP	UKBB_PPP	0.707321	415.197	BIP	CX3CL1	Proteiome	BLOOD	SMR	deCODE	SMR	-0.268803	0.118992	0.0238831		37415601	10.3389/fgene.2023.1191264	Gedik et all Front Genet	BLOOD
CX3CL1	P78423	10647	CIS	Cognition_Meta	UKBB-PPP_Specific	NA,+		0.111075	0.111075	UKBB_PPP	UKBB_PPP	0.707321	415.197	General cognitive function	CX3CL1	Proteome	Blood	MR	SCALLOP_consortium	TwoSampleMR	0.0137201	0.00924516	0.137799		36873953	10.3389/fgene.2023.1124431	Huang et al	Blood
CX3CL1	P78423	10647	CIS	Cognition_Meta	UKBB-PPP_Specific	NA,+		0.111075	0.111075	UKBB_PPP	UKBB_PPP	0.707321	415.197	General cognitive function	CX3CL1	Proteome	Blood	MR	SCALLOP_consortium	TwoSampleMR	0.010659	0.0111856	0.340629		36873953	10.3389/fgene.2023.1124431	Huang et al	Blood
CX3CL1	P78423	10647	CIS	Cognition_Meta	UKBB-PPP_Specific	NA,+		0.111075	0.111075	UKBB_PPP	UKBB_PPP	0.707321	415.197	General cognitive function	CX3CL1	Proteome	Blood	MR	SCALLOP_consortium	TwoSampleMR	0.00162585	0.0252802	0.951807		36873953	10.3389/fgene.2023.1124431	Huang et al	Blood
CX3CL1	P78423	10647	CIS	Cognition_Meta	UKBB-PPP_Specific	NA,+		0.111075	0.111075	UKBB_PPP	UKBB_PPP	0.707321	415.197	gFactor	CX3CL1	Proteome	Blood	MR	SCALLOP_consortium	TwoSampleMR	0.0168099	0.0091516	0.0662359		36873953	10.3389/fgene.2023.1124431	Huang et al	Blood
CX3CL1	P78423	10647	CIS	Cognition_Meta	UKBB-PPP_Specific	NA,+		0.111075	0.111075	UKBB_PPP	UKBB_PPP	0.707321	415.197	gFactor	CX3CL1	Proteome	Blood	MR	SCALLOP_consortium	TwoSampleMR	0.0134832	0.0125256	0.281728		36873953	10.3389/fgene.2023.1124431	Huang et al	Blood
CX3CL1	P78423	10647	CIS	Cognition_Meta	UKBB-PPP_Specific	NA,+		0.111075	0.111075	UKBB_PPP	UKBB_PPP	0.707321	415.197	gFactor	CX3CL1	Proteome	Blood	MR	SCALLOP_consortium	TwoSampleMR	-0.0132253	0.0281697	0.663172		36873953	10.3389/fgene.2023.1124431	Huang et al	Blood
CX3CL1	P78423	10647	CIS	Cognition_Meta	UKBB-PPP_Specific	NA,+		0.111075	0.111075	UKBB_PPP	UKBB_PPP	0.707321	415.197	General cognitive function	CX3CL1	Proteome	Blood	MR	SCALLOP_consortium	TwoSampleMR	0.00751782	0.0123418	0.542435		36873953	10.3389/fgene.2023.1124431	Huang et al	Blood
CX3CL1	P78423	10647	CIS	Cognition_Meta	UKBB-PPP_Specific	NA,+		0.111075	0.111075	UKBB_PPP	UKBB_PPP	0.707321	415.197	gFactor	CX3CL1	Proteome	Blood	MR	SCALLOP_consortium	TwoSampleMR	0.00589541	0.0136886	0.666702		36873953	10.3389/fgene.2023.1124431	Huang et al	Blood
CX3CL1	P78423	10647	CIS	Cognition_Meta	UKBB-PPP_Specific	NA,+		0.111075	0.111075	UKBB_PPP	UKBB_PPP	0.707321	415.197	General cognitive function	CX3CL1	Proteome	Blood	MR	SCALLOP_consortium	TwoSampleMR	0.00787945	0.0129383	0.542524		36873953	10.3389/fgene.2023.1124431	Huang et al	Blood
CX3CL1	P78423	10647	CIS	Cognition_Meta	UKBB-PPP_Specific	NA,+		0.111075	0.111075	UKBB_PPP	UKBB_PPP	0.707321	415.197	gFactor	CX3CL1	Proteome	Blood	MR	SCALLOP_consortium	TwoSampleMR	0.00851044	0.0142643	0.550757		36873953	10.3389/fgene.2023.1124431	Huang et al	Blood
CX3CL1	P78423	10647	CIS	PGC3_SCZ_NoUKB	UKBB-PPP_Specific	NA,-		0.230772	0.230772	UKBB_PPP	UKBB_PPP	0.876651	862.625	MDD	CX3CL1	Proteome	PLASMA	MR	deCODE	TwoSampleMR	-0.0227572	0.0353309	0.5195		37085628	10.1007/s00439-023-02562-0	Dang et al Human Genetics	BLOOD
CX3CL1	P78423	10647	CIS	PGC3_SCZ_NoUKB	UKBB-PPP_Specific	NA,-		0.230772	0.230772	UKBB_PPP	UKBB_PPP	0.876651	862.625	Bipolar disorder	CX3CL1	Proteome	PLASMA	MR	IMPROVE	TwoSampleMR	-0.223318	0.0533333	2.82408e-05		36280454	https://doi.org/10.1016/j.biopsych.2022.08.015	Lu et al Biol Psychiatry	BLOOD
CX3CL1	P78423	10647	CIS	PGC3_SCZ_NoUKB	UKBB-PPP_Specific	NA,-		0.230772	0.230772	UKBB_PPP	UKBB_PPP	0.876651	862.625	Major depressive disorder	CX3CL1	Proteome	PLASMA	MR	INTERVAL	TwoSampleMR	-0.0160787	0.0223134	0.471163		36280454	https://doi.org/10.1016/j.biopsych.2022.08.015	Lu et al Biol Psychiatry	BLOOD
CX3CL1	P78423	10647	CIS	PGC3_SCZ_NoUKB	UKBB-PPP_Specific	NA,-		0.230772	0.230772	UKBB_PPP	UKBB_PPP	0.876651	862.625	Major depressive disorder	CX3CL1	Proteome	PLASMA	MR	IMPROVE	TwoSampleMR	-0.0261111	0.0244444	0.285438		36280454	https://doi.org/10.1016/j.biopsych.2022.08.015	Lu et al Biol Psychiatry	BLOOD
CX3CL1	P78423	10647	CIS	PGC3_SCZ_NoUKB	UKBB-PPP_Specific	NA,-		0.230772	0.230772	UKBB_PPP	UKBB_PPP	0.876651	862.625	Major depressive disorder	CX3CL1	Proteome	PLASMA	MR	FENLAND	TwoSampleMR	0.00483221	0.0314094	0.877731		36280454	https://doi.org/10.1016/j.biopsych.2022.08.015	Lu et al Biol Psychiatry	BLOOD
CX3CL1	P78423	10647	CIS	PGC3_SCZ_NoUKB	UKBB-PPP_Specific	NA,-		0.230772	0.230772	UKBB_PPP	UKBB_PPP	0.876651	862.625	Schizophrenia	CX3CL1	Proteome	PLASMA	MR	IMPROVE	TwoSampleMR	-0.0616744	0.0438889	0.15995		36280454	https://doi.org/10.1016/j.biopsych.2022.08.015	Lu et al Biol Psychiatry	BLOOD
CX3CL1	P78423	10647	CIS	PGC3_SCZ_NoUKB	UKBB-PPP_Specific	NA,-		0.230772	0.230772	UKBB_PPP	UKBB_PPP	0.876651	862.625	SCZ_PGC3	CX3CL1	Transcriptome	DLPFC	SMR	CMC+GTEX	SMR	-0.0276997	0.032392	0.392474		35460606	10.1016/j.ajhg.2022.04.004	Jiang eet all Am J Hum Genet	BRAIN
CX3CL1	P78423	10647	CIS	PGC3_SCZ_NoUKB	UKBB-PPP_Specific	NA,-		0.230772	0.230772	UKBB_PPP	UKBB_PPP	0.876651	862.625	SCZ_PGC3	CX3CL1	Transcriptome_Transcriptlvel	DLPFC	SMR	CMC+GTEX	SMR	0.0438254	0.0322102	0.173638		35460606	10.1016/j.ajhg.2022.04.004	Jiang eet all Am J Hum Genet	BRAIN
CX3CL1	P78423	10647	CIS	PGC3_SCZ_NoUKB	UKBB-PPP_Specific	NA,-		0.230772	0.230772	UKBB_PPP	UKBB_PPP	0.876651	862.625	SCZ_PGC3	CX3CL1	Transcriptome_Transcriptlvel	DLPFC	SMR	CMC+GTEX	SMR	-0.0103177	0.0355165	0.77143		35460606	10.1016/j.ajhg.2022.04.004	Jiang eet all Am J Hum Genet	BRAIN
CX3CL1	P78423	10647	CIS	PGC3_SCZ_NoUKB	UKBB-PPP_Specific	NA,-		0.230772	0.230772	UKBB_PPP	UKBB_PPP	0.876651	862.625	SCZ	CX3CL1	Proteiome	BLOOD	SMR	deCODE	SMR	-0.0153552	0.0995528	0.877419		37415601	10.3389/fgene.2023.1191264	Gedik et all Front Genet	BLOOD
CX3CL1	P78423	10647	CIS	PGC3_SCZ_NoUKB	UKBB-PPP_Specific	NA,-		0.230772	0.230772	UKBB_PPP	UKBB_PPP	0.876651	862.625	MDD	CX3CL1	Proteiome	BLOOD	SMR	deCODE	SMR	-0.0263264	0.0365943	0.471887		37415601	10.3389/fgene.2023.1191264	Gedik et all Front Genet	BLOOD
CX3CL1	P78423	10647	CIS	PGC3_SCZ_NoUKB	UKBB-PPP_Specific	NA,-		0.230772	0.230772	UKBB_PPP	UKBB_PPP	0.876651	862.625	BIP	CX3CL1	Proteiome	BLOOD	SMR	deCODE	SMR	-0.268803	0.118992	0.0238831		37415601	10.3389/fgene.2023.1191264	Gedik et all Front Genet	BLOOD
CX3CL1	P78423	10647	CIS	PGC3_SCZ_NoUKB	UKBB-PPP_Specific	NA,-		0.230772	0.230772	UKBB_PPP	UKBB_PPP	0.876651	862.625	General cognitive function	CX3CL1	Proteome	Blood	MR	SCALLOP_consortium	TwoSampleMR	0.0137201	0.00924516	0.137799		36873953	10.3389/fgene.2023.1124431	Huang et al	Blood
CX3CL1	P78423	10647	CIS	PGC3_SCZ_NoUKB	UKBB-PPP_Specific	NA,-		0.230772	0.230772	UKBB_PPP	UKBB_PPP	0.876651	862.625	General cognitive function	CX3CL1	Proteome	Blood	MR	SCALLOP_consortium	TwoSampleMR	0.010659	0.0111856	0.340629		36873953	10.3389/fgene.2023.1124431	Huang et al	Blood
CX3CL1	P78423	10647	CIS	PGC3_SCZ_NoUKB	UKBB-PPP_Specific	NA,-		0.230772	0.230772	UKBB_PPP	UKBB_PPP	0.876651	862.625	General cognitive function	CX3CL1	Proteome	Blood	MR	SCALLOP_consortium	TwoSampleMR	0.00162585	0.0252802	0.951807		36873953	10.3389/fgene.2023.1124431	Huang et al	Blood
CX3CL1	P78423	10647	CIS	PGC3_SCZ_NoUKB	UKBB-PPP_Specific	NA,-		0.230772	0.230772	UKBB_PPP	UKBB_PPP	0.876651	862.625	gFactor	CX3CL1	Proteome	Blood	MR	SCALLOP_consortium	TwoSampleMR	0.0168099	0.0091516	0.0662359		36873953	10.3389/fgene.2023.1124431	Huang et al	Blood
CX3CL1	P78423	10647	CIS	PGC3_SCZ_NoUKB	UKBB-PPP_Specific	NA,-		0.230772	0.230772	UKBB_PPP	UKBB_PPP	0.876651	862.625	gFactor	CX3CL1	Proteome	Blood	MR	SCALLOP_consortium	TwoSampleMR	0.0134832	0.0125256	0.281728		36873953	10.3389/fgene.2023.1124431	Huang et al	Blood
CX3CL1	P78423	10647	CIS	PGC3_SCZ_NoUKB	UKBB-PPP_Specific	NA,-		0.230772	0.230772	UKBB_PPP	UKBB_PPP	0.876651	862.625	gFactor	CX3CL1	Proteome	Blood	MR	SCALLOP_consortium	TwoSampleMR	-0.0132253	0.0281697	0.663172		36873953	10.3389/fgene.2023.1124431	Huang et al	Blood
CX3CL1	P78423	10647	CIS	PGC3_SCZ_NoUKB	UKBB-PPP_Specific	NA,-		0.230772	0.230772	UKBB_PPP	UKBB_PPP	0.876651	862.625	General cognitive function	CX3CL1	Proteome	Blood	MR	SCALLOP_consortium	TwoSampleMR	0.00751782	0.0123418	0.542435		36873953	10.3389/fgene.2023.1124431	Huang et al	Blood
CX3CL1	P78423	10647	CIS	PGC3_SCZ_NoUKB	UKBB-PPP_Specific	NA,-		0.230772	0.230772	UKBB_PPP	UKBB_PPP	0.876651	862.625	gFactor	CX3CL1	Proteome	Blood	MR	SCALLOP_consortium	TwoSampleMR	0.00589541	0.0136886	0.666702		36873953	10.3389/fgene.2023.1124431	Huang et al	Blood
CX3CL1	P78423	10647	CIS	PGC3_SCZ_NoUKB	UKBB-PPP_Specific	NA,-		0.230772	0.230772	UKBB_PPP	UKBB_PPP	0.876651	862.625	General cognitive function	CX3CL1	Proteome	Blood	MR	SCALLOP_consortium	TwoSampleMR	0.00787945	0.0129383	0.542524		36873953	10.3389/fgene.2023.1124431	Huang et al	Blood
CX3CL1	P78423	10647	CIS	PGC3_SCZ_NoUKB	UKBB-PPP_Specific	NA,-		0.230772	0.230772	UKBB_PPP	UKBB_PPP	0.876651	862.625	gFactor	CX3CL1	Proteome	Blood	MR	SCALLOP_consortium	TwoSampleMR	0.00851044	0.0142643	0.550757		36873953	10.3389/fgene.2023.1124431	Huang et al	Blood
CX3CL1	P78423	10647	CIS	Depression_iPSYCH_2023	UKBB-PPP_Specific	NA,+		0.816201	0.816201	UKBB_PPP	UKBB_PPP	1.38052	3050.96	MDD	CX3CL1	Proteome	PLASMA	MR	deCODE	TwoSampleMR	-0.0227572	0.0353309	0.5195		37085628	10.1007/s00439-023-02562-0	Dang et al Human Genetics	BLOOD
CX3CL1	P78423	10647	CIS	Depression_iPSYCH_2023	UKBB-PPP_Specific	NA,+		0.816201	0.816201	UKBB_PPP	UKBB_PPP	1.38052	3050.96	Bipolar disorder	CX3CL1	Proteome	PLASMA	MR	IMPROVE	TwoSampleMR	-0.223318	0.0533333	2.82408e-05		36280454	https://doi.org/10.1016/j.biopsych.2022.08.015	Lu et al Biol Psychiatry	BLOOD
CX3CL1	P78423	10647	CIS	Depression_iPSYCH_2023	UKBB-PPP_Specific	NA,+		0.816201	0.816201	UKBB_PPP	UKBB_PPP	1.38052	3050.96	Major depressive disorder	CX3CL1	Proteome	PLASMA	MR	INTERVAL	TwoSampleMR	-0.0160787	0.0223134	0.471163		36280454	https://doi.org/10.1016/j.biopsych.2022.08.015	Lu et al Biol Psychiatry	BLOOD
CX3CL1	P78423	10647	CIS	Depression_iPSYCH_2023	UKBB-PPP_Specific	NA,+		0.816201	0.816201	UKBB_PPP	UKBB_PPP	1.38052	3050.96	Major depressive disorder	CX3CL1	Proteome	PLASMA	MR	IMPROVE	TwoSampleMR	-0.0261111	0.0244444	0.285438		36280454	https://doi.org/10.1016/j.biopsych.2022.08.015	Lu et al Biol Psychiatry	BLOOD
CX3CL1	P78423	10647	CIS	Depression_iPSYCH_2023	UKBB-PPP_Specific	NA,+		0.816201	0.816201	UKBB_PPP	UKBB_PPP	1.38052	3050.96	Major depressive disorder	CX3CL1	Proteome	PLASMA	MR	FENLAND	TwoSampleMR	0.00483221	0.0314094	0.877731		36280454	https://doi.org/10.1016/j.biopsych.2022.08.015	Lu et al Biol Psychiatry	BLOOD
CX3CL1	P78423	10647	CIS	Depression_iPSYCH_2023	UKBB-PPP_Specific	NA,+		0.816201	0.816201	UKBB_PPP	UKBB_PPP	1.38052	3050.96	Schizophrenia	CX3CL1	Proteome	PLASMA	MR	IMPROVE	TwoSampleMR	-0.0616744	0.0438889	0.15995		36280454	https://doi.org/10.1016/j.biopsych.2022.08.015	Lu et al Biol Psychiatry	BLOOD
CX3CL1	P78423	10647	CIS	Depression_iPSYCH_2023	UKBB-PPP_Specific	NA,+		0.816201	0.816201	UKBB_PPP	UKBB_PPP	1.38052	3050.96	SCZ_PGC3	CX3CL1	Transcriptome	DLPFC	SMR	CMC+GTEX	SMR	-0.0276997	0.032392	0.392474		35460606	10.1016/j.ajhg.2022.04.004	Jiang eet all Am J Hum Genet	BRAIN
CX3CL1	P78423	10647	CIS	Depression_iPSYCH_2023	UKBB-PPP_Specific	NA,+		0.816201	0.816201	UKBB_PPP	UKBB_PPP	1.38052	3050.96	SCZ_PGC3	CX3CL1	Transcriptome_Transcriptlvel	DLPFC	SMR	CMC+GTEX	SMR	0.0438254	0.0322102	0.173638		35460606	10.1016/j.ajhg.2022.04.004	Jiang eet all Am J Hum Genet	BRAIN
CX3CL1	P78423	10647	CIS	Depression_iPSYCH_2023	UKBB-PPP_Specific	NA,+		0.816201	0.816201	UKBB_PPP	UKBB_PPP	1.38052	3050.96	SCZ_PGC3	CX3CL1	Transcriptome_Transcriptlvel	DLPFC	SMR	CMC+GTEX	SMR	-0.0103177	0.0355165	0.77143		35460606	10.1016/j.ajhg.2022.04.004	Jiang eet all Am J Hum Genet	BRAIN
CX3CL1	P78423	10647	CIS	Depression_iPSYCH_2023	UKBB-PPP_Specific	NA,+		0.816201	0.816201	UKBB_PPP	UKBB_PPP	1.38052	3050.96	SCZ	CX3CL1	Proteiome	BLOOD	SMR	deCODE	SMR	-0.0153552	0.0995528	0.877419		37415601	10.3389/fgene.2023.1191264	Gedik et all Front Genet	BLOOD
CX3CL1	P78423	10647	CIS	Depression_iPSYCH_2023	UKBB-PPP_Specific	NA,+		0.816201	0.816201	UKBB_PPP	UKBB_PPP	1.38052	3050.96	MDD	CX3CL1	Proteiome	BLOOD	SMR	deCODE	SMR	-0.0263264	0.0365943	0.471887		37415601	10.3389/fgene.2023.1191264	Gedik et all Front Genet	BLOOD
CX3CL1	P78423	10647	CIS	Depression_iPSYCH_2023	UKBB-PPP_Specific	NA,+		0.816201	0.816201	UKBB_PPP	UKBB_PPP	1.38052	3050.96	BIP	CX3CL1	Proteiome	BLOOD	SMR	deCODE	SMR	-0.268803	0.118992	0.0238831		37415601	10.3389/fgene.2023.1191264	Gedik et all Front Genet	BLOOD
CX3CL1	P78423	10647	CIS	Depression_iPSYCH_2023	UKBB-PPP_Specific	NA,+		0.816201	0.816201	UKBB_PPP	UKBB_PPP	1.38052	3050.96	General cognitive function	CX3CL1	Proteome	Blood	MR	SCALLOP_consortium	TwoSampleMR	0.0137201	0.00924516	0.137799		36873953	10.3389/fgene.2023.1124431	Huang et al	Blood
CX3CL1	P78423	10647	CIS	Depression_iPSYCH_2023	UKBB-PPP_Specific	NA,+		0.816201	0.816201	UKBB_PPP	UKBB_PPP	1.38052	3050.96	General cognitive function	CX3CL1	Proteome	Blood	MR	SCALLOP_consortium	TwoSampleMR	0.010659	0.0111856	0.340629		36873953	10.3389/fgene.2023.1124431	Huang et al	Blood
CX3CL1	P78423	10647	CIS	Depression_iPSYCH_2023	UKBB-PPP_Specific	NA,+		0.816201	0.816201	UKBB_PPP	UKBB_PPP	1.38052	3050.96	General cognitive function	CX3CL1	Proteome	Blood	MR	SCALLOP_consortium	TwoSampleMR	0.00162585	0.0252802	0.951807		36873953	10.3389/fgene.2023.1124431	Huang et al	Blood
CX3CL1	P78423	10647	CIS	Depression_iPSYCH_2023	UKBB-PPP_Specific	NA,+		0.816201	0.816201	UKBB_PPP	UKBB_PPP	1.38052	3050.96	gFactor	CX3CL1	Proteome	Blood	MR	SCALLOP_consortium	TwoSampleMR	0.0168099	0.0091516	0.0662359		36873953	10.3389/fgene.2023.1124431	Huang et al	Blood
CX3CL1	P78423	10647	CIS	Depression_iPSYCH_2023	UKBB-PPP_Specific	NA,+		0.816201	0.816201	UKBB_PPP	UKBB_PPP	1.38052	3050.96	gFactor	CX3CL1	Proteome	Blood	MR	SCALLOP_consortium	TwoSampleMR	0.0134832	0.0125256	0.281728		36873953	10.3389/fgene.2023.1124431	Huang et al	Blood
CX3CL1	P78423	10647	CIS	Depression_iPSYCH_2023	UKBB-PPP_Specific	NA,+		0.816201	0.816201	UKBB_PPP	UKBB_PPP	1.38052	3050.96	gFactor	CX3CL1	Proteome	Blood	MR	SCALLOP_consortium	TwoSampleMR	-0.0132253	0.0281697	0.663172		36873953	10.3389/fgene.2023.1124431	Huang et al	Blood
CX3CL1	P78423	10647	CIS	Depression_iPSYCH_2023	UKBB-PPP_Specific	NA,+		0.816201	0.816201	UKBB_PPP	UKBB_PPP	1.38052	3050.96	General cognitive function	CX3CL1	Proteome	Blood	MR	SCALLOP_consortium	TwoSampleMR	0.00751782	0.0123418	0.542435		36873953	10.3389/fgene.2023.1124431	Huang et al	Blood
CX3CL1	P78423	10647	CIS	Depression_iPSYCH_2023	UKBB-PPP_Specific	NA,+		0.816201	0.816201	UKBB_PPP	UKBB_PPP	1.38052	3050.96	gFactor	CX3CL1	Proteome	Blood	MR	SCALLOP_consortium	TwoSampleMR	0.00589541	0.0136886	0.666702		36873953	10.3389/fgene.2023.1124431	Huang et al	Blood
CX3CL1	P78423	10647	CIS	Depression_iPSYCH_2023	UKBB-PPP_Specific	NA,+		0.816201	0.816201	UKBB_PPP	UKBB_PPP	1.38052	3050.96	General cognitive function	CX3CL1	Proteome	Blood	MR	SCALLOP_consortium	TwoSampleMR	0.00787945	0.0129383	0.542524		36873953	10.3389/fgene.2023.1124431	Huang et al	Blood
CX3CL1	P78423	10647	CIS	Depression_iPSYCH_2023	UKBB-PPP_Specific	NA,+		0.816201	0.816201	UKBB_PPP	UKBB_PPP	1.38052	3050.96	gFactor	CX3CL1	Proteome	Blood	MR	SCALLOP_consortium	TwoSampleMR	0.00851044	0.0142643	0.550757		36873953	10.3389/fgene.2023.1124431	Huang et al	Blood
CX3CL1	P78423	10647	TRANS	Cognition_Meta	UKBB-PPP_Specific	NA,+		0.0516985	0.0516985	UKBB_PPP	UKBB_PPP	0.372219	352.119	MDD	CX3CL1	Proteome	PLASMA	MR	deCODE	TwoSampleMR	-0.0227572	0.0353309	0.5195		37085628	10.1007/s00439-023-02562-0	Dang et al Human Genetics	BLOOD
CX3CL1	P78423	10647	TRANS	Cognition_Meta	UKBB-PPP_Specific	NA,+		0.0516985	0.0516985	UKBB_PPP	UKBB_PPP	0.372219	352.119	Bipolar disorder	CX3CL1	Proteome	PLASMA	MR	IMPROVE	TwoSampleMR	-0.223318	0.0533333	2.82408e-05		36280454	https://doi.org/10.1016/j.biopsych.2022.08.015	Lu et al Biol Psychiatry	BLOOD
CX3CL1	P78423	10647	TRANS	Cognition_Meta	UKBB-PPP_Specific	NA,+		0.0516985	0.0516985	UKBB_PPP	UKBB_PPP	0.372219	352.119	Major depressive disorder	CX3CL1	Proteome	PLASMA	MR	INTERVAL	TwoSampleMR	-0.0160787	0.0223134	0.471163		36280454	https://doi.org/10.1016/j.biopsych.2022.08.015	Lu et al Biol Psychiatry	BLOOD
CX3CL1	P78423	10647	TRANS	Cognition_Meta	UKBB-PPP_Specific	NA,+		0.0516985	0.0516985	UKBB_PPP	UKBB_PPP	0.372219	352.119	Major depressive disorder	CX3CL1	Proteome	PLASMA	MR	IMPROVE	TwoSampleMR	-0.0261111	0.0244444	0.285438		36280454	https://doi.org/10.1016/j.biopsych.2022.08.015	Lu et al Biol Psychiatry	BLOOD
CX3CL1	P78423	10647	TRANS	Cognition_Meta	UKBB-PPP_Specific	NA,+		0.0516985	0.0516985	UKBB_PPP	UKBB_PPP	0.372219	352.119	Major depressive disorder	CX3CL1	Proteome	PLASMA	MR	FENLAND	TwoSampleMR	0.00483221	0.0314094	0.877731		36280454	https://doi.org/10.1016/j.biopsych.2022.08.015	Lu et al Biol Psychiatry	BLOOD
CX3CL1	P78423	10647	TRANS	Cognition_Meta	UKBB-PPP_Specific	NA,+		0.0516985	0.0516985	UKBB_PPP	UKBB_PPP	0.372219	352.119	Schizophrenia	CX3CL1	Proteome	PLASMA	MR	IMPROVE	TwoSampleMR	-0.0616744	0.0438889	0.15995		36280454	https://doi.org/10.1016/j.biopsych.2022.08.015	Lu et al Biol Psychiatry	BLOOD
CX3CL1	P78423	10647	TRANS	Cognition_Meta	UKBB-PPP_Specific	NA,+		0.0516985	0.0516985	UKBB_PPP	UKBB_PPP	0.372219	352.119	SCZ_PGC3	CX3CL1	Transcriptome	DLPFC	SMR	CMC+GTEX	SMR	-0.0276997	0.032392	0.392474		35460606	10.1016/j.ajhg.2022.04.004	Jiang eet all Am J Hum Genet	BRAIN
CX3CL1	P78423	10647	TRANS	Cognition_Meta	UKBB-PPP_Specific	NA,+		0.0516985	0.0516985	UKBB_PPP	UKBB_PPP	0.372219	352.119	SCZ_PGC3	CX3CL1	Transcriptome_Transcriptlvel	DLPFC	SMR	CMC+GTEX	SMR	0.0438254	0.0322102	0.173638		35460606	10.1016/j.ajhg.2022.04.004	Jiang eet all Am J Hum Genet	BRAIN
CX3CL1	P78423	10647	TRANS	Cognition_Meta	UKBB-PPP_Specific	NA,+		0.0516985	0.0516985	UKBB_PPP	UKBB_PPP	0.372219	352.119	SCZ_PGC3	CX3CL1	Transcriptome_Transcriptlvel	DLPFC	SMR	CMC+GTEX	SMR	-0.0103177	0.0355165	0.77143		35460606	10.1016/j.ajhg.2022.04.004	Jiang eet all Am J Hum Genet	BRAIN
CX3CL1	P78423	10647	TRANS	Cognition_Meta	UKBB-PPP_Specific	NA,+		0.0516985	0.0516985	UKBB_PPP	UKBB_PPP	0.372219	352.119	SCZ	CX3CL1	Proteiome	BLOOD	SMR	deCODE	SMR	-0.0153552	0.0995528	0.877419		37415601	10.3389/fgene.2023.1191264	Gedik et all Front Genet	BLOOD
CX3CL1	P78423	10647	TRANS	Cognition_Meta	UKBB-PPP_Specific	NA,+		0.0516985	0.0516985	UKBB_PPP	UKBB_PPP	0.372219	352.119	MDD	CX3CL1	Proteiome	BLOOD	SMR	deCODE	SMR	-0.0263264	0.0365943	0.471887		37415601	10.3389/fgene.2023.1191264	Gedik et all Front Genet	BLOOD
CX3CL1	P78423	10647	TRANS	Cognition_Meta	UKBB-PPP_Specific	NA,+		0.0516985	0.0516985	UKBB_PPP	UKBB_PPP	0.372219	352.119	BIP	CX3CL1	Proteiome	BLOOD	SMR	deCODE	SMR	-0.268803	0.118992	0.0238831		37415601	10.3389/fgene.2023.1191264	Gedik et all Front Genet	BLOOD
CX3CL1	P78423	10647	TRANS	Cognition_Meta	UKBB-PPP_Specific	NA,+		0.0516985	0.0516985	UKBB_PPP	UKBB_PPP	0.372219	352.119	General cognitive function	CX3CL1	Proteome	Blood	MR	SCALLOP_consortium	TwoSampleMR	0.0137201	0.00924516	0.137799		36873953	10.3389/fgene.2023.1124431	Huang et al	Blood
CX3CL1	P78423	10647	TRANS	Cognition_Meta	UKBB-PPP_Specific	NA,+		0.0516985	0.0516985	UKBB_PPP	UKBB_PPP	0.372219	352.119	General cognitive function	CX3CL1	Proteome	Blood	MR	SCALLOP_consortium	TwoSampleMR	0.010659	0.0111856	0.340629		36873953	10.3389/fgene.2023.1124431	Huang et al	Blood
CX3CL1	P78423	10647	TRANS	Cognition_Meta	UKBB-PPP_Specific	NA,+		0.0516985	0.0516985	UKBB_PPP	UKBB_PPP	0.372219	352.119	General cognitive function	CX3CL1	Proteome	Blood	MR	SCALLOP_consortium	TwoSampleMR	0.00162585	0.0252802	0.951807		36873953	10.3389/fgene.2023.1124431	Huang et al	Blood
CX3CL1	P78423	10647	TRANS	Cognition_Meta	UKBB-PPP_Specific	NA,+		0.0516985	0.0516985	UKBB_PPP	UKBB_PPP	0.372219	352.119	gFactor	CX3CL1	Proteome	Blood	MR	SCALLOP_consortium	TwoSampleMR	0.0168099	0.0091516	0.0662359		36873953	10.3389/fgene.2023.1124431	Huang et al	Blood
CX3CL1	P78423	10647	TRANS	Cognition_Meta	UKBB-PPP_Specific	NA,+		0.0516985	0.0516985	UKBB_PPP	UKBB_PPP	0.372219	352.119	gFactor	CX3CL1	Proteome	Blood	MR	SCALLOP_consortium	TwoSampleMR	0.0134832	0.0125256	0.281728		36873953	10.3389/fgene.2023.1124431	Huang et al	Blood
CX3CL1	P78423	10647	TRANS	Cognition_Meta	UKBB-PPP_Specific	NA,+		0.0516985	0.0516985	UKBB_PPP	UKBB_PPP	0.372219	352.119	gFactor	CX3CL1	Proteome	Blood	MR	SCALLOP_consortium	TwoSampleMR	-0.0132253	0.0281697	0.663172		36873953	10.3389/fgene.2023.1124431	Huang et al	Blood
CX3CL1	P78423	10647	TRANS	Cognition_Meta	UKBB-PPP_Specific	NA,+		0.0516985	0.0516985	UKBB_PPP	UKBB_PPP	0.372219	352.119	General cognitive function	CX3CL1	Proteome	Blood	MR	SCALLOP_consortium	TwoSampleMR	0.00751782	0.0123418	0.542435		36873953	10.3389/fgene.2023.1124431	Huang et al	Blood
CX3CL1	P78423	10647	TRANS	Cognition_Meta	UKBB-PPP_Specific	NA,+		0.0516985	0.0516985	UKBB_PPP	UKBB_PPP	0.372219	352.119	gFactor	CX3CL1	Proteome	Blood	MR	SCALLOP_consortium	TwoSampleMR	0.00589541	0.0136886	0.666702		36873953	10.3389/fgene.2023.1124431	Huang et al	Blood
CX3CL1	P78423	10647	TRANS	Cognition_Meta	UKBB-PPP_Specific	NA,+		0.0516985	0.0516985	UKBB_PPP	UKBB_PPP	0.372219	352.119	General cognitive function	CX3CL1	Proteome	Blood	MR	SCALLOP_consortium	TwoSampleMR	0.00787945	0.0129383	0.542524		36873953	10.3389/fgene.2023.1124431	Huang et al	Blood
CX3CL1	P78423	10647	TRANS	Cognition_Meta	UKBB-PPP_Specific	NA,+		0.0516985	0.0516985	UKBB_PPP	UKBB_PPP	0.372219	352.119	gFactor	CX3CL1	Proteome	Blood	MR	SCALLOP_consortium	TwoSampleMR	0.00851044	0.0142643	0.550757		36873953	10.3389/fgene.2023.1124431	Huang et al	Blood
CX3CL1	P78423	10647	TRANS	Depression_iPSYCH_2023	BOTH	-,-	0.871891	0.5768	0.933814	UKBB_PPP	DECODE	1.4291	3928.58	MDD	CX3CL1	Proteome	PLASMA	MR	deCODE	TwoSampleMR	-0.0227572	0.0353309	0.5195		37085628	10.1007/s00439-023-02562-0	Dang et al Human Genetics	BLOOD
CX3CL1	P78423	10647	TRANS	Depression_iPSYCH_2023	BOTH	-,-	0.871891	0.5768	0.933814	UKBB_PPP	DECODE	1.4291	3928.58	Bipolar disorder	CX3CL1	Proteome	PLASMA	MR	IMPROVE	TwoSampleMR	-0.223318	0.0533333	2.82408e-05		36280454	https://doi.org/10.1016/j.biopsych.2022.08.015	Lu et al Biol Psychiatry	BLOOD
CX3CL1	P78423	10647	TRANS	Depression_iPSYCH_2023	BOTH	-,-	0.871891	0.5768	0.933814	UKBB_PPP	DECODE	1.4291	3928.58	Major depressive disorder	CX3CL1	Proteome	PLASMA	MR	INTERVAL	TwoSampleMR	-0.0160787	0.0223134	0.471163		36280454	https://doi.org/10.1016/j.biopsych.2022.08.015	Lu et al Biol Psychiatry	BLOOD
CX3CL1	P78423	10647	TRANS	Depression_iPSYCH_2023	BOTH	-,-	0.871891	0.5768	0.933814	UKBB_PPP	DECODE	1.4291	3928.58	Major depressive disorder	CX3CL1	Proteome	PLASMA	MR	IMPROVE	TwoSampleMR	-0.0261111	0.0244444	0.285438		36280454	https://doi.org/10.1016/j.biopsych.2022.08.015	Lu et al Biol Psychiatry	BLOOD
CX3CL1	P78423	10647	TRANS	Depression_iPSYCH_2023	BOTH	-,-	0.871891	0.5768	0.933814	UKBB_PPP	DECODE	1.4291	3928.58	Major depressive disorder	CX3CL1	Proteome	PLASMA	MR	FENLAND	TwoSampleMR	0.00483221	0.0314094	0.877731		36280454	https://doi.org/10.1016/j.biopsych.2022.08.015	Lu et al Biol Psychiatry	BLOOD
CX3CL1	P78423	10647	TRANS	Depression_iPSYCH_2023	BOTH	-,-	0.871891	0.5768	0.933814	UKBB_PPP	DECODE	1.4291	3928.58	Schizophrenia	CX3CL1	Proteome	PLASMA	MR	IMPROVE	TwoSampleMR	-0.0616744	0.0438889	0.15995		36280454	https://doi.org/10.1016/j.biopsych.2022.08.015	Lu et al Biol Psychiatry	BLOOD
CX3CL1	P78423	10647	TRANS	Depression_iPSYCH_2023	BOTH	-,-	0.871891	0.5768	0.933814	UKBB_PPP	DECODE	1.4291	3928.58	SCZ_PGC3	CX3CL1	Transcriptome	DLPFC	SMR	CMC+GTEX	SMR	-0.0276997	0.032392	0.392474		35460606	10.1016/j.ajhg.2022.04.004	Jiang eet all Am J Hum Genet	BRAIN
CX3CL1	P78423	10647	TRANS	Depression_iPSYCH_2023	BOTH	-,-	0.871891	0.5768	0.933814	UKBB_PPP	DECODE	1.4291	3928.58	SCZ_PGC3	CX3CL1	Transcriptome_Transcriptlvel	DLPFC	SMR	CMC+GTEX	SMR	0.0438254	0.0322102	0.173638		35460606	10.1016/j.ajhg.2022.04.004	Jiang eet all Am J Hum Genet	BRAIN
CX3CL1	P78423	10647	TRANS	Depression_iPSYCH_2023	BOTH	-,-	0.871891	0.5768	0.933814	UKBB_PPP	DECODE	1.4291	3928.58	SCZ_PGC3	CX3CL1	Transcriptome_Transcriptlvel	DLPFC	SMR	CMC+GTEX	SMR	-0.0103177	0.0355165	0.77143		35460606	10.1016/j.ajhg.2022.04.004	Jiang eet all Am J Hum Genet	BRAIN
CX3CL1	P78423	10647	TRANS	Depression_iPSYCH_2023	BOTH	-,-	0.871891	0.5768	0.933814	UKBB_PPP	DECODE	1.4291	3928.58	SCZ	CX3CL1	Proteiome	BLOOD	SMR	deCODE	SMR	-0.0153552	0.0995528	0.877419		37415601	10.3389/fgene.2023.1191264	Gedik et all Front Genet	BLOOD
CX3CL1	P78423	10647	TRANS	Depression_iPSYCH_2023	BOTH	-,-	0.871891	0.5768	0.933814	UKBB_PPP	DECODE	1.4291	3928.58	MDD	CX3CL1	Proteiome	BLOOD	SMR	deCODE	SMR	-0.0263264	0.0365943	0.471887		37415601	10.3389/fgene.2023.1191264	Gedik et all Front Genet	BLOOD
CX3CL1	P78423	10647	TRANS	Depression_iPSYCH_2023	BOTH	-,-	0.871891	0.5768	0.933814	UKBB_PPP	DECODE	1.4291	3928.58	BIP	CX3CL1	Proteiome	BLOOD	SMR	deCODE	SMR	-0.268803	0.118992	0.0238831		37415601	10.3389/fgene.2023.1191264	Gedik et all Front Genet	BLOOD
CX3CL1	P78423	10647	TRANS	Depression_iPSYCH_2023	BOTH	-,-	0.871891	0.5768	0.933814	UKBB_PPP	DECODE	1.4291	3928.58	General cognitive function	CX3CL1	Proteome	Blood	MR	SCALLOP_consortium	TwoSampleMR	0.0137201	0.00924516	0.137799		36873953	10.3389/fgene.2023.1124431	Huang et al	Blood
CX3CL1	P78423	10647	TRANS	Depression_iPSYCH_2023	BOTH	-,-	0.871891	0.5768	0.933814	UKBB_PPP	DECODE	1.4291	3928.58	General cognitive function	CX3CL1	Proteome	Blood	MR	SCALLOP_consortium	TwoSampleMR	0.010659	0.0111856	0.340629		36873953	10.3389/fgene.2023.1124431	Huang et al	Blood
CX3CL1	P78423	10647	TRANS	Depression_iPSYCH_2023	BOTH	-,-	0.871891	0.5768	0.933814	UKBB_PPP	DECODE	1.4291	3928.58	General cognitive function	CX3CL1	Proteome	Blood	MR	SCALLOP_consortium	TwoSampleMR	0.00162585	0.0252802	0.951807		36873953	10.3389/fgene.2023.1124431	Huang et al	Blood
CX3CL1	P78423	10647	TRANS	Depression_iPSYCH_2023	BOTH	-,-	0.871891	0.5768	0.933814	UKBB_PPP	DECODE	1.4291	3928.58	gFactor	CX3CL1	Proteome	Blood	MR	SCALLOP_consortium	TwoSampleMR	0.0168099	0.0091516	0.0662359		36873953	10.3389/fgene.2023.1124431	Huang et al	Blood
CX3CL1	P78423	10647	TRANS	Depression_iPSYCH_2023	BOTH	-,-	0.871891	0.5768	0.933814	UKBB_PPP	DECODE	1.4291	3928.58	gFactor	CX3CL1	Proteome	Blood	MR	SCALLOP_consortium	TwoSampleMR	0.0134832	0.0125256	0.281728		36873953	10.3389/fgene.2023.1124431	Huang et al	Blood
CX3CL1	P78423	10647	TRANS	Depression_iPSYCH_2023	BOTH	-,-	0.871891	0.5768	0.933814	UKBB_PPP	DECODE	1.4291	3928.58	gFactor	CX3CL1	Proteome	Blood	MR	SCALLOP_consortium	TwoSampleMR	-0.0132253	0.0281697	0.663172		36873953	10.3389/fgene.2023.1124431	Huang et al	Blood
CX3CL1	P78423	10647	TRANS	Depression_iPSYCH_2023	BOTH	-,-	0.871891	0.5768	0.933814	UKBB_PPP	DECODE	1.4291	3928.58	General cognitive function	CX3CL1	Proteome	Blood	MR	SCALLOP_consortium	TwoSampleMR	0.00751782	0.0123418	0.542435		36873953	10.3389/fgene.2023.1124431	Huang et al	Blood
CX3CL1	P78423	10647	TRANS	Depression_iPSYCH_2023	BOTH	-,-	0.871891	0.5768	0.933814	UKBB_PPP	DECODE	1.4291	3928.58	gFactor	CX3CL1	Proteome	Blood	MR	SCALLOP_consortium	TwoSampleMR	0.00589541	0.0136886	0.666702		36873953	10.3389/fgene.2023.1124431	Huang et al	Blood
CX3CL1	P78423	10647	TRANS	Depression_iPSYCH_2023	BOTH	-,-	0.871891	0.5768	0.933814	UKBB_PPP	DECODE	1.4291	3928.58	General cognitive function	CX3CL1	Proteome	Blood	MR	SCALLOP_consortium	TwoSampleMR	0.00787945	0.0129383	0.542524		36873953	10.3389/fgene.2023.1124431	Huang et al	Blood
CX3CL1	P78423	10647	TRANS	Depression_iPSYCH_2023	BOTH	-,-	0.871891	0.5768	0.933814	UKBB_PPP	DECODE	1.4291	3928.58	gFactor	CX3CL1	Proteome	Blood	MR	SCALLOP_consortium	TwoSampleMR	0.00851044	0.0142643	0.550757		36873953	10.3389/fgene.2023.1124431	Huang et al	Blood
CXADR	P78310	2559	CIS	PGC3_SCZ_NoUKB	UKBB-PPP_Specific	NA,-		0.010886	0.010886	UKBB_PPP	UKBB_PPP	0.166769	40.6917	Major depressive disorder	CXADR	Proteiome	BRAIN DPFC+FRONTAL CORTEX	SMR	ROS/MAP+Banner+MSBB	SMR	-0.0423661	0.0154582	0.00613117		35882878	10.1038/s41467-022-31873-5	Wingo et all Nat Commun	BRAIN
CXADR	P78310	2559	CIS	PGC3_SCZ_NoUKB	UKBB-PPP_Specific	NA,-		0.010886	0.010886	UKBB_PPP	UKBB_PPP	0.166769	40.6917	SCZ.Clozuk.2018	CXADR	Transcriptome	BRAIN	SMR	PsychENCODE	SMR	0.0927294	0.0573589	0.106		30545856	10.1126/science.aat8127	Gandal et all science	BRAIN
CXADR	P78310	2559	CIS	PGC3_SCZ_NoUKB	UKBB-PPP_Specific	NA,-		0.010886	0.010886	UKBB_PPP	UKBB_PPP	0.166769	40.6917	MDD	CXADR	Proteiome	BRAIN	SMR	BrainMeta	SMR	-0.014719	0.0176909	0.405403		37415601	10.3389/fgene.2023.1191264	Gedik et all Front Genet	BRAIN
CXADR	P78310	2559	CIS	PGC3_SCZ_NoUKB	UKBB-PPP_Specific	NA,-		0.010886	0.010886	UKBB_PPP	UKBB_PPP	0.166769	40.6917	BIP	CXADR	Proteiome	BRAIN	SMR	BrainMeta	SMR	0.0170815	0.037637	0.649938		37415601	10.3389/fgene.2023.1191264	Gedik et all Front Genet	BRAIN
CXADR	P78310	2559	CIS	PGC3_SCZ_NoUKB	UKBB-PPP_Specific	NA,-		0.010886	0.010886	UKBB_PPP	UKBB_PPP	0.166769	40.6917	SCZ	CXADR	Proteiome	BRAIN	SMR	BrainMeta	SMR	-0.00283435	0.0325937	0.930703		37415601	10.3389/fgene.2023.1191264	Gedik et all Front Genet	BRAIN
CXADR	P78310	2559	CIS	PGC3_SCZ_NoUKB	UKBB-PPP_Specific	NA,-		0.010886	0.010886	UKBB_PPP	UKBB_PPP	0.166769	40.6917	MDD	CXADR	Proteiome	BRAIN	SMR	Wingo et al., 2022, in 722 samples	SMR	-0.0503597	0.0191482	0.00853872		37415601	10.3389/fgene.2023.1191264	Gedik et all Front Genet	BRAIN
CXADR	P78310	2559	CIS	PGC3_SCZ_NoUKB	UKBB-PPP_Specific	NA,-		0.010886	0.010886	UKBB_PPP	UKBB_PPP	0.166769	40.6917	BIP	CXADR	Proteiome	BRAIN	SMR	Wingo et al., 2022, in 722 samples	SMR	-0.075122	0.0407574	0.0653069		37415601	10.3389/fgene.2023.1191264	Gedik et all Front Genet	BRAIN
CXADR	P78310	2559	CIS	PGC3_SCZ_NoUKB	UKBB-PPP_Specific	NA,-		0.010886	0.010886	UKBB_PPP	UKBB_PPP	0.166769	40.6917	SCZ	CXADR	Proteiome	BRAIN	SMR	Wingo et al., 2022, in 722 samples	SMR	-0.0948006	0.034287	0.00569381		37415601	10.3389/fgene.2023.1191264	Gedik et all Front Genet	BRAIN
CXADR	P78310	2559	CIS	PGC3_SCZ_NoUKB	UKBB-PPP_Specific	NA,-		0.010886	0.010886	UKBB_PPP	UKBB_PPP	0.166769	40.6917	SCZ.Clozuk.2018	CXADR	Transcriptome	BRAIN	TWAS	PsychENCODE	FUSION	2.9509		0.00317		30545856	10.1126/science.aat8127	Gandal et all science	BRAIN
CXADR	P78310	2559	CIS	PGC3_SCZ_NoUKB	UKBB-PPP_Specific	NA,-		0.010886	0.010886	UKBB_PPP	UKBB_PPP	0.166769	40.6917	BD.PGC.ruderferCell2018	CXADR	Transcriptome	BRAIN	TWAS	PsychENCODE	FUSION	0.29014		0.771713		30545856	10.1126/science.aat8127	Gandal et all science	BRAIN
CXADR	P78310	2559	CIS	PGC3_SCZ_NoUKB	UKBB-PPP_Specific	NA,-		0.010886	0.010886	UKBB_PPP	UKBB_PPP	0.166769	40.6917	Major depressive disorder	CXADR	Proteiome	BRAIN DPFC+FRONTAL CORTEX	TWAS	ROS/MAP+Banner+MSBB	FUSION	-3.52827		0.000418		35882878	10.1038/s41467-022-31873-5	Wingo et all Nat Commun	BRAIN
CXADR	P78310	2559	CIS	BIP_PGC3_noukb	UKBB-PPP_Specific	NA,-		0.0482393	0.0482393	UKBB_PPP	UKBB_PPP	0.45535	180.318	Major depressive disorder	CXADR	Proteiome	BRAIN DPFC+FRONTAL CORTEX	SMR	ROS/MAP+Banner+MSBB	SMR	-0.0423661	0.0154582	0.00613117		35882878	10.1038/s41467-022-31873-5	Wingo et all Nat Commun	BRAIN
CXADR	P78310	2559	CIS	BIP_PGC3_noukb	UKBB-PPP_Specific	NA,-		0.0482393	0.0482393	UKBB_PPP	UKBB_PPP	0.45535	180.318	SCZ.Clozuk.2018	CXADR	Transcriptome	BRAIN	SMR	PsychENCODE	SMR	0.0927294	0.0573589	0.106		30545856	10.1126/science.aat8127	Gandal et all science	BRAIN
CXADR	P78310	2559	CIS	BIP_PGC3_noukb	UKBB-PPP_Specific	NA,-		0.0482393	0.0482393	UKBB_PPP	UKBB_PPP	0.45535	180.318	MDD	CXADR	Proteiome	BRAIN	SMR	BrainMeta	SMR	-0.014719	0.0176909	0.405403		37415601	10.3389/fgene.2023.1191264	Gedik et all Front Genet	BRAIN
CXADR	P78310	2559	CIS	BIP_PGC3_noukb	UKBB-PPP_Specific	NA,-		0.0482393	0.0482393	UKBB_PPP	UKBB_PPP	0.45535	180.318	BIP	CXADR	Proteiome	BRAIN	SMR	BrainMeta	SMR	0.0170815	0.037637	0.649938		37415601	10.3389/fgene.2023.1191264	Gedik et all Front Genet	BRAIN
CXADR	P78310	2559	CIS	BIP_PGC3_noukb	UKBB-PPP_Specific	NA,-		0.0482393	0.0482393	UKBB_PPP	UKBB_PPP	0.45535	180.318	SCZ	CXADR	Proteiome	BRAIN	SMR	BrainMeta	SMR	-0.00283435	0.0325937	0.930703		37415601	10.3389/fgene.2023.1191264	Gedik et all Front Genet	BRAIN
CXADR	P78310	2559	CIS	BIP_PGC3_noukb	UKBB-PPP_Specific	NA,-		0.0482393	0.0482393	UKBB_PPP	UKBB_PPP	0.45535	180.318	MDD	CXADR	Proteiome	BRAIN	SMR	Wingo et al., 2022, in 722 samples	SMR	-0.0503597	0.0191482	0.00853872		37415601	10.3389/fgene.2023.1191264	Gedik et all Front Genet	BRAIN
CXADR	P78310	2559	CIS	BIP_PGC3_noukb	UKBB-PPP_Specific	NA,-		0.0482393	0.0482393	UKBB_PPP	UKBB_PPP	0.45535	180.318	BIP	CXADR	Proteiome	BRAIN	SMR	Wingo et al., 2022, in 722 samples	SMR	-0.075122	0.0407574	0.0653069		37415601	10.3389/fgene.2023.1191264	Gedik et all Front Genet	BRAIN
CXADR	P78310	2559	CIS	BIP_PGC3_noukb	UKBB-PPP_Specific	NA,-		0.0482393	0.0482393	UKBB_PPP	UKBB_PPP	0.45535	180.318	SCZ	CXADR	Proteiome	BRAIN	SMR	Wingo et al., 2022, in 722 samples	SMR	-0.0948006	0.034287	0.00569381		37415601	10.3389/fgene.2023.1191264	Gedik et all Front Genet	BRAIN
CXADR	P78310	2559	CIS	BIP_PGC3_noukb	UKBB-PPP_Specific	NA,-		0.0482393	0.0482393	UKBB_PPP	UKBB_PPP	0.45535	180.318	SCZ.Clozuk.2018	CXADR	Transcriptome	BRAIN	TWAS	PsychENCODE	FUSION	2.9509		0.00317		30545856	10.1126/science.aat8127	Gandal et all science	BRAIN
CXADR	P78310	2559	CIS	BIP_PGC3_noukb	UKBB-PPP_Specific	NA,-		0.0482393	0.0482393	UKBB_PPP	UKBB_PPP	0.45535	180.318	BD.PGC.ruderferCell2018	CXADR	Transcriptome	BRAIN	TWAS	PsychENCODE	FUSION	0.29014		0.771713		30545856	10.1126/science.aat8127	Gandal et all science	BRAIN
CXADR	P78310	2559	CIS	BIP_PGC3_noukb	UKBB-PPP_Specific	NA,-		0.0482393	0.0482393	UKBB_PPP	UKBB_PPP	0.45535	180.318	Major depressive disorder	CXADR	Proteiome	BRAIN DPFC+FRONTAL CORTEX	TWAS	ROS/MAP+Banner+MSBB	FUSION	-3.52827		0.000418		35882878	10.1038/s41467-022-31873-5	Wingo et all Nat Commun	BRAIN
CXADR	P78310	2559	CIS	Cognition_Meta	UKBB-PPP_Specific	NA,+		0.129188	0.129188	UKBB_PPP	UKBB_PPP	0.747529	482.903	Major depressive disorder	CXADR	Proteiome	BRAIN DPFC+FRONTAL CORTEX	SMR	ROS/MAP+Banner+MSBB	SMR	-0.0423661	0.0154582	0.00613117		35882878	10.1038/s41467-022-31873-5	Wingo et all Nat Commun	BRAIN
CXADR	P78310	2559	CIS	Cognition_Meta	UKBB-PPP_Specific	NA,+		0.129188	0.129188	UKBB_PPP	UKBB_PPP	0.747529	482.903	SCZ.Clozuk.2018	CXADR	Transcriptome	BRAIN	SMR	PsychENCODE	SMR	0.0927294	0.0573589	0.106		30545856	10.1126/science.aat8127	Gandal et all science	BRAIN
CXADR	P78310	2559	CIS	Cognition_Meta	UKBB-PPP_Specific	NA,+		0.129188	0.129188	UKBB_PPP	UKBB_PPP	0.747529	482.903	MDD	CXADR	Proteiome	BRAIN	SMR	BrainMeta	SMR	-0.014719	0.0176909	0.405403		37415601	10.3389/fgene.2023.1191264	Gedik et all Front Genet	BRAIN
CXADR	P78310	2559	CIS	Cognition_Meta	UKBB-PPP_Specific	NA,+		0.129188	0.129188	UKBB_PPP	UKBB_PPP	0.747529	482.903	BIP	CXADR	Proteiome	BRAIN	SMR	BrainMeta	SMR	0.0170815	0.037637	0.649938		37415601	10.3389/fgene.2023.1191264	Gedik et all Front Genet	BRAIN
CXADR	P78310	2559	CIS	Cognition_Meta	UKBB-PPP_Specific	NA,+		0.129188	0.129188	UKBB_PPP	UKBB_PPP	0.747529	482.903	SCZ	CXADR	Proteiome	BRAIN	SMR	BrainMeta	SMR	-0.00283435	0.0325937	0.930703		37415601	10.3389/fgene.2023.1191264	Gedik et all Front Genet	BRAIN
CXADR	P78310	2559	CIS	Cognition_Meta	UKBB-PPP_Specific	NA,+		0.129188	0.129188	UKBB_PPP	UKBB_PPP	0.747529	482.903	MDD	CXADR	Proteiome	BRAIN	SMR	Wingo et al., 2022, in 722 samples	SMR	-0.0503597	0.0191482	0.00853872		37415601	10.3389/fgene.2023.1191264	Gedik et all Front Genet	BRAIN
CXADR	P78310	2559	CIS	Cognition_Meta	UKBB-PPP_Specific	NA,+		0.129188	0.129188	UKBB_PPP	UKBB_PPP	0.747529	482.903	BIP	CXADR	Proteiome	BRAIN	SMR	Wingo et al., 2022, in 722 samples	SMR	-0.075122	0.0407574	0.0653069		37415601	10.3389/fgene.2023.1191264	Gedik et all Front Genet	BRAIN
CXADR	P78310	2559	CIS	Cognition_Meta	UKBB-PPP_Specific	NA,+		0.129188	0.129188	UKBB_PPP	UKBB_PPP	0.747529	482.903	SCZ	CXADR	Proteiome	BRAIN	SMR	Wingo et al., 2022, in 722 samples	SMR	-0.0948006	0.034287	0.00569381		37415601	10.3389/fgene.2023.1191264	Gedik et all Front Genet	BRAIN
CXADR	P78310	2559	CIS	Cognition_Meta	UKBB-PPP_Specific	NA,+		0.129188	0.129188	UKBB_PPP	UKBB_PPP	0.747529	482.903	SCZ.Clozuk.2018	CXADR	Transcriptome	BRAIN	TWAS	PsychENCODE	FUSION	2.9509		0.00317		30545856	10.1126/science.aat8127	Gandal et all science	BRAIN
CXADR	P78310	2559	CIS	Cognition_Meta	UKBB-PPP_Specific	NA,+		0.129188	0.129188	UKBB_PPP	UKBB_PPP	0.747529	482.903	BD.PGC.ruderferCell2018	CXADR	Transcriptome	BRAIN	TWAS	PsychENCODE	FUSION	0.29014		0.771713		30545856	10.1126/science.aat8127	Gandal et all science	BRAIN
CXADR	P78310	2559	CIS	Cognition_Meta	UKBB-PPP_Specific	NA,+		0.129188	0.129188	UKBB_PPP	UKBB_PPP	0.747529	482.903	Major depressive disorder	CXADR	Proteiome	BRAIN DPFC+FRONTAL CORTEX	TWAS	ROS/MAP+Banner+MSBB	FUSION	-3.52827		0.000418		35882878	10.1038/s41467-022-31873-5	Wingo et all Nat Commun	BRAIN
CXADR	P78310	2559	CIS	Depression_iPSYCH_2023	UKBB-PPP_Specific	NA,-		0.132062	0.132062	UKBB_PPP	UKBB_PPP	0.852586	493.647	Major depressive disorder	CXADR	Proteiome	BRAIN DPFC+FRONTAL CORTEX	SMR	ROS/MAP+Banner+MSBB	SMR	-0.0423661	0.0154582	0.00613117		35882878	10.1038/s41467-022-31873-5	Wingo et all Nat Commun	BRAIN
CXADR	P78310	2559	CIS	Depression_iPSYCH_2023	UKBB-PPP_Specific	NA,-		0.132062	0.132062	UKBB_PPP	UKBB_PPP	0.852586	493.647	SCZ.Clozuk.2018	CXADR	Transcriptome	BRAIN	SMR	PsychENCODE	SMR	0.0927294	0.0573589	0.106		30545856	10.1126/science.aat8127	Gandal et all science	BRAIN
CXADR	P78310	2559	CIS	Depression_iPSYCH_2023	UKBB-PPP_Specific	NA,-		0.132062	0.132062	UKBB_PPP	UKBB_PPP	0.852586	493.647	MDD	CXADR	Proteiome	BRAIN	SMR	BrainMeta	SMR	-0.014719	0.0176909	0.405403		37415601	10.3389/fgene.2023.1191264	Gedik et all Front Genet	BRAIN
CXADR	P78310	2559	CIS	Depression_iPSYCH_2023	UKBB-PPP_Specific	NA,-		0.132062	0.132062	UKBB_PPP	UKBB_PPP	0.852586	493.647	BIP	CXADR	Proteiome	BRAIN	SMR	BrainMeta	SMR	0.0170815	0.037637	0.649938		37415601	10.3389/fgene.2023.1191264	Gedik et all Front Genet	BRAIN
CXADR	P78310	2559	CIS	Depression_iPSYCH_2023	UKBB-PPP_Specific	NA,-		0.132062	0.132062	UKBB_PPP	UKBB_PPP	0.852586	493.647	SCZ	CXADR	Proteiome	BRAIN	SMR	BrainMeta	SMR	-0.00283435	0.0325937	0.930703		37415601	10.3389/fgene.2023.1191264	Gedik et all Front Genet	BRAIN
CXADR	P78310	2559	CIS	Depression_iPSYCH_2023	UKBB-PPP_Specific	NA,-		0.132062	0.132062	UKBB_PPP	UKBB_PPP	0.852586	493.647	MDD	CXADR	Proteiome	BRAIN	SMR	Wingo et al., 2022, in 722 samples	SMR	-0.0503597	0.0191482	0.00853872		37415601	10.3389/fgene.2023.1191264	Gedik et all Front Genet	BRAIN
CXADR	P78310	2559	CIS	Depression_iPSYCH_2023	UKBB-PPP_Specific	NA,-		0.132062	0.132062	UKBB_PPP	UKBB_PPP	0.852586	493.647	BIP	CXADR	Proteiome	BRAIN	SMR	Wingo et al., 2022, in 722 samples	SMR	-0.075122	0.0407574	0.0653069		37415601	10.3389/fgene.2023.1191264	Gedik et all Front Genet	BRAIN
CXADR	P78310	2559	CIS	Depression_iPSYCH_2023	UKBB-PPP_Specific	NA,-		0.132062	0.132062	UKBB_PPP	UKBB_PPP	0.852586	493.647	SCZ	CXADR	Proteiome	BRAIN	SMR	Wingo et al., 2022, in 722 samples	SMR	-0.0948006	0.034287	0.00569381		37415601	10.3389/fgene.2023.1191264	Gedik et all Front Genet	BRAIN
CXADR	P78310	2559	CIS	Depression_iPSYCH_2023	UKBB-PPP_Specific	NA,-		0.132062	0.132062	UKBB_PPP	UKBB_PPP	0.852586	493.647	SCZ.Clozuk.2018	CXADR	Transcriptome	BRAIN	TWAS	PsychENCODE	FUSION	2.9509		0.00317		30545856	10.1126/science.aat8127	Gandal et all science	BRAIN
CXADR	P78310	2559	CIS	Depression_iPSYCH_2023	UKBB-PPP_Specific	NA,-		0.132062	0.132062	UKBB_PPP	UKBB_PPP	0.852586	493.647	BD.PGC.ruderferCell2018	CXADR	Transcriptome	BRAIN	TWAS	PsychENCODE	FUSION	0.29014		0.771713		30545856	10.1126/science.aat8127	Gandal et all science	BRAIN
CXADR	P78310	2559	CIS	Depression_iPSYCH_2023	UKBB-PPP_Specific	NA,-		0.132062	0.132062	UKBB_PPP	UKBB_PPP	0.852586	493.647	Major depressive disorder	CXADR	Proteiome	BRAIN DPFC+FRONTAL CORTEX	TWAS	ROS/MAP+Banner+MSBB	FUSION	-3.52827		0.000418		35882878	10.1038/s41467-022-31873-5	Wingo et all Nat Commun	BRAIN
CXADR	P78310	2559	TRANS	Depression_iPSYCH_2023	UKBB-PPP_Specific	NA,-		0.621562	0.621562	UKBB_PPP	UKBB_PPP	1.42637	4233.46	Major depressive disorder	CXADR	Proteiome	BRAIN DPFC+FRONTAL CORTEX	SMR	ROS/MAP+Banner+MSBB	SMR	-0.0423661	0.0154582	0.00613117		35882878	10.1038/s41467-022-31873-5	Wingo et all Nat Commun	BRAIN
CXADR	P78310	2559	TRANS	Depression_iPSYCH_2023	UKBB-PPP_Specific	NA,-		0.621562	0.621562	UKBB_PPP	UKBB_PPP	1.42637	4233.46	SCZ.Clozuk.2018	CXADR	Transcriptome	BRAIN	SMR	PsychENCODE	SMR	0.0927294	0.0573589	0.106		30545856	10.1126/science.aat8127	Gandal et all science	BRAIN
CXADR	P78310	2559	TRANS	Depression_iPSYCH_2023	UKBB-PPP_Specific	NA,-		0.621562	0.621562	UKBB_PPP	UKBB_PPP	1.42637	4233.46	MDD	CXADR	Proteiome	BRAIN	SMR	BrainMeta	SMR	-0.014719	0.0176909	0.405403		37415601	10.3389/fgene.2023.1191264	Gedik et all Front Genet	BRAIN
CXADR	P78310	2559	TRANS	Depression_iPSYCH_2023	UKBB-PPP_Specific	NA,-		0.621562	0.621562	UKBB_PPP	UKBB_PPP	1.42637	4233.46	BIP	CXADR	Proteiome	BRAIN	SMR	BrainMeta	SMR	0.0170815	0.037637	0.649938		37415601	10.3389/fgene.2023.1191264	Gedik et all Front Genet	BRAIN
CXADR	P78310	2559	TRANS	Depression_iPSYCH_2023	UKBB-PPP_Specific	NA,-		0.621562	0.621562	UKBB_PPP	UKBB_PPP	1.42637	4233.46	SCZ	CXADR	Proteiome	BRAIN	SMR	BrainMeta	SMR	-0.00283435	0.0325937	0.930703		37415601	10.3389/fgene.2023.1191264	Gedik et all Front Genet	BRAIN
CXADR	P78310	2559	TRANS	Depression_iPSYCH_2023	UKBB-PPP_Specific	NA,-		0.621562	0.621562	UKBB_PPP	UKBB_PPP	1.42637	4233.46	MDD	CXADR	Proteiome	BRAIN	SMR	Wingo et al., 2022, in 722 samples	SMR	-0.0503597	0.0191482	0.00853872		37415601	10.3389/fgene.2023.1191264	Gedik et all Front Genet	BRAIN
CXADR	P78310	2559	TRANS	Depression_iPSYCH_2023	UKBB-PPP_Specific	NA,-		0.621562	0.621562	UKBB_PPP	UKBB_PPP	1.42637	4233.46	BIP	CXADR	Proteiome	BRAIN	SMR	Wingo et al., 2022, in 722 samples	SMR	-0.075122	0.0407574	0.0653069		37415601	10.3389/fgene.2023.1191264	Gedik et all Front Genet	BRAIN
CXADR	P78310	2559	TRANS	Depression_iPSYCH_2023	UKBB-PPP_Specific	NA,-		0.621562	0.621562	UKBB_PPP	UKBB_PPP	1.42637	4233.46	SCZ	CXADR	Proteiome	BRAIN	SMR	Wingo et al., 2022, in 722 samples	SMR	-0.0948006	0.034287	0.00569381		37415601	10.3389/fgene.2023.1191264	Gedik et all Front Genet	BRAIN
CXADR	P78310	2559	TRANS	Depression_iPSYCH_2023	UKBB-PPP_Specific	NA,-		0.621562	0.621562	UKBB_PPP	UKBB_PPP	1.42637	4233.46	SCZ.Clozuk.2018	CXADR	Transcriptome	BRAIN	TWAS	PsychENCODE	FUSION	2.9509		0.00317		30545856	10.1126/science.aat8127	Gandal et all science	BRAIN
CXADR	P78310	2559	TRANS	Depression_iPSYCH_2023	UKBB-PPP_Specific	NA,-		0.621562	0.621562	UKBB_PPP	UKBB_PPP	1.42637	4233.46	BD.PGC.ruderferCell2018	CXADR	Transcriptome	BRAIN	TWAS	PsychENCODE	FUSION	0.29014		0.771713		30545856	10.1126/science.aat8127	Gandal et all science	BRAIN
CXADR	P78310	2559	TRANS	Depression_iPSYCH_2023	UKBB-PPP_Specific	NA,-		0.621562	0.621562	UKBB_PPP	UKBB_PPP	1.42637	4233.46	Major depressive disorder	CXADR	Proteiome	BRAIN DPFC+FRONTAL CORTEX	TWAS	ROS/MAP+Banner+MSBB	FUSION	-3.52827		0.000418		35882878	10.1038/s41467-022-31873-5	Wingo et all Nat Commun	BRAIN
CXCL1	P09341	4602	CIS	BIP_PGC3_noukb	BOTH	+,+	0.0865777	0.0598007	0.285553	DECODE	UKBB_PPP	0.491286	223.535	SCZ	CXCL1	Proteome	PLASMA	MR	deCODE	TwoSampleMR	-0.008902	0.0155215	0.566289		37085628	10.1007/s00439-023-02562-0	Dang et al Human Genetics	BLOOD
CXCL1	P09341	4602	CIS	BIP_PGC3_noukb	BOTH	+,+	0.0865777	0.0598007	0.285553	DECODE	UKBB_PPP	0.491286	223.535	BIP	CXCL1	Proteome	PLASMA	MR	deCODE	TwoSampleMR	0.0244166	0.0241101	0.311197		37085628	10.1007/s00439-023-02562-0	Dang et al Human Genetics	BLOOD
CXCL1	P09341	4602	CIS	BIP_PGC3_noukb	BOTH	+,+	0.0865777	0.0598007	0.285553	DECODE	UKBB_PPP	0.491286	223.535	MDD	CXCL1	Proteome	PLASMA	MR	deCODE	TwoSampleMR	-0.0021753	0.00873792	0.8034		37085628	10.1007/s00439-023-02562-0	Dang et al Human Genetics	BLOOD
CXCL1	P09341	4602	CIS	BIP_PGC3_noukb	BOTH	+,+	0.0865777	0.0598007	0.285553	DECODE	UKBB_PPP	0.491286	223.535	Bipolar disorder	CXCL1	Proteome	PLASMA	MR	INTERVAL	TwoSampleMR	0.0284225	0.0144772	0.049616		36280454	https://doi.org/10.1016/j.biopsych.2022.08.015	Lu et al Biol Psychiatry	BLOOD
CXCL1	P09341	4602	CIS	BIP_PGC3_noukb	BOTH	+,+	0.0865777	0.0598007	0.285553	DECODE	UKBB_PPP	0.491286	223.535	Bipolar disorder	CXCL1	Proteome	PLASMA	MR	FENLAND	TwoSampleMR	0.0227026	0.010267	0.0270209		36280454	https://doi.org/10.1016/j.biopsych.2022.08.015	Lu et al Biol Psychiatry	BLOOD
CXCL1	P09341	4602	CIS	BIP_PGC3_noukb	BOTH	+,+	0.0865777	0.0598007	0.285553	DECODE	UKBB_PPP	0.491286	223.535	Major depressive disorder	CXCL1	Proteome	PLASMA	MR	INTERVAL	TwoSampleMR	-0.00308311	0.00670241	0.645516		36280454	https://doi.org/10.1016/j.biopsych.2022.08.015	Lu et al Biol Psychiatry	BLOOD
CXCL1	P09341	4602	CIS	BIP_PGC3_noukb	BOTH	+,+	0.0865777	0.0598007	0.285553	DECODE	UKBB_PPP	0.491286	223.535	Major depressive disorder	CXCL1	Proteome	PLASMA	MR	FENLAND	TwoSampleMR	-0.00234408	0.004199	0.576676		36280454	https://doi.org/10.1016/j.biopsych.2022.08.015	Lu et al Biol Psychiatry	BLOOD
CXCL1	P09341	4602	CIS	BIP_PGC3_noukb	BOTH	+,+	0.0865777	0.0598007	0.285553	DECODE	UKBB_PPP	0.491286	223.535	Schizophrenia	CXCL1	Proteome	PLASMA	MR	INTERVAL	TwoSampleMR	0.00416195	0.0115281	0.718081		36280454	https://doi.org/10.1016/j.biopsych.2022.08.015	Lu et al Biol Psychiatry	BLOOD
CXCL1	P09341	4602	CIS	BIP_PGC3_noukb	BOTH	+,+	0.0865777	0.0598007	0.285553	DECODE	UKBB_PPP	0.491286	223.535	Schizophrenia	CXCL1	Proteome	PLASMA	MR	FENLAND	TwoSampleMR	0.000197863	0.00690372	0.977136		36280454	https://doi.org/10.1016/j.biopsych.2022.08.015	Lu et al Biol Psychiatry	BLOOD
CXCL1	P09341	4602	CIS	BIP_PGC3_noukb	BOTH	+,+	0.0865777	0.0598007	0.285553	DECODE	UKBB_PPP	0.491286	223.535	SCZ	CXCL1	Proteiome	BLOOD	SMR	eQTLGen	SMR	-0.0452308	0.0408371	0.268039		37415601	10.3389/fgene.2023.1191264	Gedik et all Front Genet	BLOOD
CXCL1	P09341	4602	CIS	BIP_PGC3_noukb	BOTH	+,+	0.0865777	0.0598007	0.285553	DECODE	UKBB_PPP	0.491286	223.535	MDD	CXCL1	Proteiome	BLOOD	SMR	eQTLGen	SMR	0.0166674	0.0241344	0.489812		37415601	10.3389/fgene.2023.1191264	Gedik et all Front Genet	BLOOD
CXCL1	P09341	4602	CIS	BIP_PGC3_noukb	BOTH	+,+	0.0865777	0.0598007	0.285553	DECODE	UKBB_PPP	0.491286	223.535	BIP	CXCL1	Proteiome	BLOOD	SMR	eQTLGen	SMR	-0.08244	0.0531896	0.121159		37415601	10.3389/fgene.2023.1191264	Gedik et all Front Genet	BLOOD
CXCL1	P09341	4602	CIS	BIP_PGC3_noukb	BOTH	+,+	0.0865777	0.0598007	0.285553	DECODE	UKBB_PPP	0.491286	223.535	SCZ	CXCL1	Proteiome	BLOOD	SMR	deCODE	SMR	0.00222024	0.0112174	0.8431		37415601	10.3389/fgene.2023.1191264	Gedik et all Front Genet	BLOOD
CXCL1	P09341	4602	CIS	BIP_PGC3_noukb	BOTH	+,+	0.0865777	0.0598007	0.285553	DECODE	UKBB_PPP	0.491286	223.535	MDD	CXCL1	Proteiome	BLOOD	SMR	deCODE	SMR	-0.00140217	0.00662844	0.832468		37415601	10.3389/fgene.2023.1191264	Gedik et all Front Genet	BLOOD
CXCL1	P09341	4602	CIS	BIP_PGC3_noukb	BOTH	+,+	0.0865777	0.0598007	0.285553	DECODE	UKBB_PPP	0.491286	223.535	BIP	CXCL1	Proteiome	BLOOD	SMR	deCODE	SMR	0.0270277	0.0142791	0.0583827		37415601	10.3389/fgene.2023.1191264	Gedik et all Front Genet	BLOOD
CXCL1	P09341	4602	CIS	BIP_PGC3_noukb	BOTH	+,+	0.0865777	0.0598007	0.285553	DECODE	UKBB_PPP	0.491286	223.535	General cognitive function	CXCL1	Proteome	Blood	MR	SCALLOP_consortium	TwoSampleMR	0.0105537	0.00907404	0.244805		36873953	10.3389/fgene.2023.1124431	Huang et al	Blood
CXCL1	P09341	4602	CIS	BIP_PGC3_noukb	BOTH	+,+	0.0865777	0.0598007	0.285553	DECODE	UKBB_PPP	0.491286	223.535	General cognitive function	CXCL1	Proteome	Blood	MR	SCALLOP_consortium	TwoSampleMR	0.00518245	0.00935428	0.579566		36873953	10.3389/fgene.2023.1124431	Huang et al	Blood
CXCL1	P09341	4602	CIS	BIP_PGC3_noukb	BOTH	+,+	0.0865777	0.0598007	0.285553	DECODE	UKBB_PPP	0.491286	223.535	General cognitive function	CXCL1	Proteome	Blood	MR	SCALLOP_consortium	TwoSampleMR	-0.0273979	0.0425518	0.635818		36873953	10.3389/fgene.2023.1124431	Huang et al	Blood
CXCL1	P09341	4602	CIS	BIP_PGC3_noukb	BOTH	+,+	0.0865777	0.0598007	0.285553	DECODE	UKBB_PPP	0.491286	223.535	gFactor	CXCL1	Proteome	Blood	MR	SCALLOP_consortium	TwoSampleMR	0.00104465	0.01017	0.918186		36873953	10.3389/fgene.2023.1124431	Huang et al	Blood
CXCL1	P09341	4602	CIS	BIP_PGC3_noukb	BOTH	+,+	0.0865777	0.0598007	0.285553	DECODE	UKBB_PPP	0.491286	223.535	gFactor	CXCL1	Proteome	Blood	MR	SCALLOP_consortium	TwoSampleMR	-0.0105037	0.0105747	0.320572		36873953	10.3389/fgene.2023.1124431	Huang et al	Blood
CXCL1	P09341	4602	CIS	BIP_PGC3_noukb	BOTH	+,+	0.0865777	0.0598007	0.285553	DECODE	UKBB_PPP	0.491286	223.535	gFactor	CXCL1	Proteome	Blood	MR	SCALLOP_consortium	TwoSampleMR	-0.0613408	0.0386503	0.357941		36873953	10.3389/fgene.2023.1124431	Huang et al	Blood
CXCL1	P09341	4602	CIS	BIP_PGC3_noukb	BOTH	+,+	0.0865777	0.0598007	0.285553	DECODE	UKBB_PPP	0.491286	223.535	General cognitive function	CXCL1	Proteome	Blood	MR	SCALLOP_consortium	TwoSampleMR	0.00223624	0.00935617	0.811096		36873953	10.3389/fgene.2023.1124431	Huang et al	Blood
CXCL1	P09341	4602	CIS	BIP_PGC3_noukb	BOTH	+,+	0.0865777	0.0598007	0.285553	DECODE	UKBB_PPP	0.491286	223.535	General cognitive function	CXCL1	Proteome	Blood	MR	SCALLOP_consortium	TwoSampleMR	0.00260705	0.00924912	0.778043		36873953	10.3389/fgene.2023.1124431	Huang et al	Blood
CXCL1	P09341	4602	CIS	BIP_PGC3_noukb	BOTH	+,+	0.0865777	0.0598007	0.285553	DECODE	UKBB_PPP	0.491286	223.535	General cognitive function	CXCL1	Proteome	Blood	MR	SCALLOP_consortium	TwoSampleMR	0.00201203	0.0165843	0.92314		36873953	10.3389/fgene.2023.1124431	Huang et al	Blood
CXCL1	P09341	4602	CIS	BIP_PGC3_noukb	BOTH	+,+	0.0865777	0.0598007	0.285553	DECODE	UKBB_PPP	0.491286	223.535	gFactor	CXCL1	Proteome	Blood	MR	SCALLOP_consortium	TwoSampleMR	-0.00983034	0.0104552	0.347096		36873953	10.3389/fgene.2023.1124431	Huang et al	Blood
CXCL1	P09341	4602	CIS	BIP_PGC3_noukb	BOTH	+,+	0.0865777	0.0598007	0.285553	DECODE	UKBB_PPP	0.491286	223.535	gFactor	CXCL1	Proteome	Blood	MR	SCALLOP_consortium	TwoSampleMR	-0.0107991	0.0102834	0.293652		36873953	10.3389/fgene.2023.1124431	Huang et al	Blood
CXCL1	P09341	4602	CIS	BIP_PGC3_noukb	BOTH	+,+	0.0865777	0.0598007	0.285553	DECODE	UKBB_PPP	0.491286	223.535	gFactor	CXCL1	Proteome	Blood	MR	SCALLOP_consortium	TwoSampleMR	-0.0190955	0.0183438	0.487219		36873953	10.3389/fgene.2023.1124431	Huang et al	Blood
CXCL1	P09341	4602	CIS	BIP_PGC3_noukb	BOTH	+,+	0.0865777	0.0598007	0.285553	DECODE	UKBB_PPP	0.491286	223.535	General cognitive function	CXCL1	Proteome	Blood	MR	SCALLOP_consortium	TwoSampleMR	0.00587629	0.00975605	0.546959		36873953	10.3389/fgene.2023.1124431	Huang et al	Blood
CXCL1	P09341	4602	CIS	BIP_PGC3_noukb	BOTH	+,+	0.0865777	0.0598007	0.285553	DECODE	UKBB_PPP	0.491286	223.535	gFactor	CXCL1	Proteome	Blood	MR	SCALLOP_consortium	TwoSampleMR	-0.007978	0.0109125	0.464723		36873953	10.3389/fgene.2023.1124431	Huang et al	Blood
CXCL1	P09341	4602	CIS	BIP_PGC3_noukb	BOTH	+,+	0.0865777	0.0598007	0.285553	DECODE	UKBB_PPP	0.491286	223.535	Schizophrenia	CXCL1	Proteome	plasma	MR	Yang_et_al_(34239129)	TwoSampleMR	0.0970102	0.11042	0.379641		36482464	10.1186/s12916-022-02679-5	Gu X	Blood
CXCL1	P09341	4602	CIS	PGC3_SCZ_NoUKB	BOTH	-,-	0.662902	0.307453	0.980387	DECODE	UKBB_PPP	0.973949	1149.26	SCZ	CXCL1	Proteome	PLASMA	MR	deCODE	TwoSampleMR	-0.008902	0.0155215	0.566289		37085628	10.1007/s00439-023-02562-0	Dang et al Human Genetics	BLOOD
CXCL1	P09341	4602	CIS	PGC3_SCZ_NoUKB	BOTH	-,-	0.662902	0.307453	0.980387	DECODE	UKBB_PPP	0.973949	1149.26	BIP	CXCL1	Proteome	PLASMA	MR	deCODE	TwoSampleMR	0.0244166	0.0241101	0.311197		37085628	10.1007/s00439-023-02562-0	Dang et al Human Genetics	BLOOD
CXCL1	P09341	4602	CIS	PGC3_SCZ_NoUKB	BOTH	-,-	0.662902	0.307453	0.980387	DECODE	UKBB_PPP	0.973949	1149.26	MDD	CXCL1	Proteome	PLASMA	MR	deCODE	TwoSampleMR	-0.0021753	0.00873792	0.8034		37085628	10.1007/s00439-023-02562-0	Dang et al Human Genetics	BLOOD
CXCL1	P09341	4602	CIS	PGC3_SCZ_NoUKB	BOTH	-,-	0.662902	0.307453	0.980387	DECODE	UKBB_PPP	0.973949	1149.26	Bipolar disorder	CXCL1	Proteome	PLASMA	MR	INTERVAL	TwoSampleMR	0.0284225	0.0144772	0.049616		36280454	https://doi.org/10.1016/j.biopsych.2022.08.015	Lu et al Biol Psychiatry	BLOOD
CXCL1	P09341	4602	CIS	PGC3_SCZ_NoUKB	BOTH	-,-	0.662902	0.307453	0.980387	DECODE	UKBB_PPP	0.973949	1149.26	Bipolar disorder	CXCL1	Proteome	PLASMA	MR	FENLAND	TwoSampleMR	0.0227026	0.010267	0.0270209		36280454	https://doi.org/10.1016/j.biopsych.2022.08.015	Lu et al Biol Psychiatry	BLOOD
CXCL1	P09341	4602	CIS	PGC3_SCZ_NoUKB	BOTH	-,-	0.662902	0.307453	0.980387	DECODE	UKBB_PPP	0.973949	1149.26	Major depressive disorder	CXCL1	Proteome	PLASMA	MR	INTERVAL	TwoSampleMR	-0.00308311	0.00670241	0.645516		36280454	https://doi.org/10.1016/j.biopsych.2022.08.015	Lu et al Biol Psychiatry	BLOOD
CXCL1	P09341	4602	CIS	PGC3_SCZ_NoUKB	BOTH	-,-	0.662902	0.307453	0.980387	DECODE	UKBB_PPP	0.973949	1149.26	Major depressive disorder	CXCL1	Proteome	PLASMA	MR	FENLAND	TwoSampleMR	-0.00234408	0.004199	0.576676		36280454	https://doi.org/10.1016/j.biopsych.2022.08.015	Lu et al Biol Psychiatry	BLOOD
CXCL1	P09341	4602	CIS	PGC3_SCZ_NoUKB	BOTH	-,-	0.662902	0.307453	0.980387	DECODE	UKBB_PPP	0.973949	1149.26	Schizophrenia	CXCL1	Proteome	PLASMA	MR	INTERVAL	TwoSampleMR	0.00416195	0.0115281	0.718081		36280454	https://doi.org/10.1016/j.biopsych.2022.08.015	Lu et al Biol Psychiatry	BLOOD
CXCL1	P09341	4602	CIS	PGC3_SCZ_NoUKB	BOTH	-,-	0.662902	0.307453	0.980387	DECODE	UKBB_PPP	0.973949	1149.26	Schizophrenia	CXCL1	Proteome	PLASMA	MR	FENLAND	TwoSampleMR	0.000197863	0.00690372	0.977136		36280454	https://doi.org/10.1016/j.biopsych.2022.08.015	Lu et al Biol Psychiatry	BLOOD
CXCL1	P09341	4602	CIS	PGC3_SCZ_NoUKB	BOTH	-,-	0.662902	0.307453	0.980387	DECODE	UKBB_PPP	0.973949	1149.26	SCZ	CXCL1	Proteiome	BLOOD	SMR	eQTLGen	SMR	-0.0452308	0.0408371	0.268039		37415601	10.3389/fgene.2023.1191264	Gedik et all Front Genet	BLOOD
CXCL1	P09341	4602	CIS	PGC3_SCZ_NoUKB	BOTH	-,-	0.662902	0.307453	0.980387	DECODE	UKBB_PPP	0.973949	1149.26	MDD	CXCL1	Proteiome	BLOOD	SMR	eQTLGen	SMR	0.0166674	0.0241344	0.489812		37415601	10.3389/fgene.2023.1191264	Gedik et all Front Genet	BLOOD
CXCL1	P09341	4602	CIS	PGC3_SCZ_NoUKB	BOTH	-,-	0.662902	0.307453	0.980387	DECODE	UKBB_PPP	0.973949	1149.26	BIP	CXCL1	Proteiome	BLOOD	SMR	eQTLGen	SMR	-0.08244	0.0531896	0.121159		37415601	10.3389/fgene.2023.1191264	Gedik et all Front Genet	BLOOD
CXCL1	P09341	4602	CIS	PGC3_SCZ_NoUKB	BOTH	-,-	0.662902	0.307453	0.980387	DECODE	UKBB_PPP	0.973949	1149.26	SCZ	CXCL1	Proteiome	BLOOD	SMR	deCODE	SMR	0.00222024	0.0112174	0.8431		37415601	10.3389/fgene.2023.1191264	Gedik et all Front Genet	BLOOD
CXCL1	P09341	4602	CIS	PGC3_SCZ_NoUKB	BOTH	-,-	0.662902	0.307453	0.980387	DECODE	UKBB_PPP	0.973949	1149.26	MDD	CXCL1	Proteiome	BLOOD	SMR	deCODE	SMR	-0.00140217	0.00662844	0.832468		37415601	10.3389/fgene.2023.1191264	Gedik et all Front Genet	BLOOD
CXCL1	P09341	4602	CIS	PGC3_SCZ_NoUKB	BOTH	-,-	0.662902	0.307453	0.980387	DECODE	UKBB_PPP	0.973949	1149.26	BIP	CXCL1	Proteiome	BLOOD	SMR	deCODE	SMR	0.0270277	0.0142791	0.0583827		37415601	10.3389/fgene.2023.1191264	Gedik et all Front Genet	BLOOD
CXCL1	P09341	4602	CIS	PGC3_SCZ_NoUKB	BOTH	-,-	0.662902	0.307453	0.980387	DECODE	UKBB_PPP	0.973949	1149.26	General cognitive function	CXCL1	Proteome	Blood	MR	SCALLOP_consortium	TwoSampleMR	0.0105537	0.00907404	0.244805		36873953	10.3389/fgene.2023.1124431	Huang et al	Blood
CXCL1	P09341	4602	CIS	PGC3_SCZ_NoUKB	BOTH	-,-	0.662902	0.307453	0.980387	DECODE	UKBB_PPP	0.973949	1149.26	General cognitive function	CXCL1	Proteome	Blood	MR	SCALLOP_consortium	TwoSampleMR	0.00518245	0.00935428	0.579566		36873953	10.3389/fgene.2023.1124431	Huang et al	Blood
CXCL1	P09341	4602	CIS	PGC3_SCZ_NoUKB	BOTH	-,-	0.662902	0.307453	0.980387	DECODE	UKBB_PPP	0.973949	1149.26	General cognitive function	CXCL1	Proteome	Blood	MR	SCALLOP_consortium	TwoSampleMR	-0.0273979	0.0425518	0.635818		36873953	10.3389/fgene.2023.1124431	Huang et al	Blood
CXCL1	P09341	4602	CIS	PGC3_SCZ_NoUKB	BOTH	-,-	0.662902	0.307453	0.980387	DECODE	UKBB_PPP	0.973949	1149.26	gFactor	CXCL1	Proteome	Blood	MR	SCALLOP_consortium	TwoSampleMR	0.00104465	0.01017	0.918186		36873953	10.3389/fgene.2023.1124431	Huang et al	Blood
CXCL1	P09341	4602	CIS	PGC3_SCZ_NoUKB	BOTH	-,-	0.662902	0.307453	0.980387	DECODE	UKBB_PPP	0.973949	1149.26	gFactor	CXCL1	Proteome	Blood	MR	SCALLOP_consortium	TwoSampleMR	-0.0105037	0.0105747	0.320572		36873953	10.3389/fgene.2023.1124431	Huang et al	Blood
CXCL1	P09341	4602	CIS	PGC3_SCZ_NoUKB	BOTH	-,-	0.662902	0.307453	0.980387	DECODE	UKBB_PPP	0.973949	1149.26	gFactor	CXCL1	Proteome	Blood	MR	SCALLOP_consortium	TwoSampleMR	-0.0613408	0.0386503	0.357941		36873953	10.3389/fgene.2023.1124431	Huang et al	Blood
CXCL1	P09341	4602	CIS	PGC3_SCZ_NoUKB	BOTH	-,-	0.662902	0.307453	0.980387	DECODE	UKBB_PPP	0.973949	1149.26	General cognitive function	CXCL1	Proteome	Blood	MR	SCALLOP_consortium	TwoSampleMR	0.00223624	0.00935617	0.811096		36873953	10.3389/fgene.2023.1124431	Huang et al	Blood
CXCL1	P09341	4602	CIS	PGC3_SCZ_NoUKB	BOTH	-,-	0.662902	0.307453	0.980387	DECODE	UKBB_PPP	0.973949	1149.26	General cognitive function	CXCL1	Proteome	Blood	MR	SCALLOP_consortium	TwoSampleMR	0.00260705	0.00924912	0.778043		36873953	10.3389/fgene.2023.1124431	Huang et al	Blood
CXCL1	P09341	4602	CIS	PGC3_SCZ_NoUKB	BOTH	-,-	0.662902	0.307453	0.980387	DECODE	UKBB_PPP	0.973949	1149.26	General cognitive function	CXCL1	Proteome	Blood	MR	SCALLOP_consortium	TwoSampleMR	0.00201203	0.0165843	0.92314		36873953	10.3389/fgene.2023.1124431	Huang et al	Blood
CXCL1	P09341	4602	CIS	PGC3_SCZ_NoUKB	BOTH	-,-	0.662902	0.307453	0.980387	DECODE	UKBB_PPP	0.973949	1149.26	gFactor	CXCL1	Proteome	Blood	MR	SCALLOP_consortium	TwoSampleMR	-0.00983034	0.0104552	0.347096		36873953	10.3389/fgene.2023.1124431	Huang et al	Blood
CXCL1	P09341	4602	CIS	PGC3_SCZ_NoUKB	BOTH	-,-	0.662902	0.307453	0.980387	DECODE	UKBB_PPP	0.973949	1149.26	gFactor	CXCL1	Proteome	Blood	MR	SCALLOP_consortium	TwoSampleMR	-0.0107991	0.0102834	0.293652		36873953	10.3389/fgene.2023.1124431	Huang et al	Blood
CXCL1	P09341	4602	CIS	PGC3_SCZ_NoUKB	BOTH	-,-	0.662902	0.307453	0.980387	DECODE	UKBB_PPP	0.973949	1149.26	gFactor	CXCL1	Proteome	Blood	MR	SCALLOP_consortium	TwoSampleMR	-0.0190955	0.0183438	0.487219		36873953	10.3389/fgene.2023.1124431	Huang et al	Blood
CXCL1	P09341	4602	CIS	PGC3_SCZ_NoUKB	BOTH	-,-	0.662902	0.307453	0.980387	DECODE	UKBB_PPP	0.973949	1149.26	General cognitive function	CXCL1	Proteome	Blood	MR	SCALLOP_consortium	TwoSampleMR	0.00587629	0.00975605	0.546959		36873953	10.3389/fgene.2023.1124431	Huang et al	Blood
CXCL1	P09341	4602	CIS	PGC3_SCZ_NoUKB	BOTH	-,-	0.662902	0.307453	0.980387	DECODE	UKBB_PPP	0.973949	1149.26	gFactor	CXCL1	Proteome	Blood	MR	SCALLOP_consortium	TwoSampleMR	-0.007978	0.0109125	0.464723		36873953	10.3389/fgene.2023.1124431	Huang et al	Blood
CXCL1	P09341	4602	CIS	PGC3_SCZ_NoUKB	BOTH	-,-	0.662902	0.307453	0.980387	DECODE	UKBB_PPP	0.973949	1149.26	Schizophrenia	CXCL1	Proteome	plasma	MR	Yang_et_al_(34239129)	TwoSampleMR	0.0970102	0.11042	0.379641		36482464	10.1186/s12916-022-02679-5	Gu X	Blood
CXCL1	P09341	4602	CIS	Depression_iPSYCH_2023	BOTH	-,-	0.219116	0.193261	0.292823	DECODE	UKBB_PPP	0.980203	722.41	SCZ	CXCL1	Proteome	PLASMA	MR	deCODE	TwoSampleMR	-0.008902	0.0155215	0.566289		37085628	10.1007/s00439-023-02562-0	Dang et al Human Genetics	BLOOD
CXCL1	P09341	4602	CIS	Depression_iPSYCH_2023	BOTH	-,-	0.219116	0.193261	0.292823	DECODE	UKBB_PPP	0.980203	722.41	BIP	CXCL1	Proteome	PLASMA	MR	deCODE	TwoSampleMR	0.0244166	0.0241101	0.311197		37085628	10.1007/s00439-023-02562-0	Dang et al Human Genetics	BLOOD
CXCL1	P09341	4602	CIS	Depression_iPSYCH_2023	BOTH	-,-	0.219116	0.193261	0.292823	DECODE	UKBB_PPP	0.980203	722.41	MDD	CXCL1	Proteome	PLASMA	MR	deCODE	TwoSampleMR	-0.0021753	0.00873792	0.8034		37085628	10.1007/s00439-023-02562-0	Dang et al Human Genetics	BLOOD
CXCL1	P09341	4602	CIS	Depression_iPSYCH_2023	BOTH	-,-	0.219116	0.193261	0.292823	DECODE	UKBB_PPP	0.980203	722.41	Bipolar disorder	CXCL1	Proteome	PLASMA	MR	INTERVAL	TwoSampleMR	0.0284225	0.0144772	0.049616		36280454	https://doi.org/10.1016/j.biopsych.2022.08.015	Lu et al Biol Psychiatry	BLOOD
CXCL1	P09341	4602	CIS	Depression_iPSYCH_2023	BOTH	-,-	0.219116	0.193261	0.292823	DECODE	UKBB_PPP	0.980203	722.41	Bipolar disorder	CXCL1	Proteome	PLASMA	MR	FENLAND	TwoSampleMR	0.0227026	0.010267	0.0270209		36280454	https://doi.org/10.1016/j.biopsych.2022.08.015	Lu et al Biol Psychiatry	BLOOD
CXCL1	P09341	4602	CIS	Depression_iPSYCH_2023	BOTH	-,-	0.219116	0.193261	0.292823	DECODE	UKBB_PPP	0.980203	722.41	Major depressive disorder	CXCL1	Proteome	PLASMA	MR	INTERVAL	TwoSampleMR	-0.00308311	0.00670241	0.645516		36280454	https://doi.org/10.1016/j.biopsych.2022.08.015	Lu et al Biol Psychiatry	BLOOD
CXCL1	P09341	4602	CIS	Depression_iPSYCH_2023	BOTH	-,-	0.219116	0.193261	0.292823	DECODE	UKBB_PPP	0.980203	722.41	Major depressive disorder	CXCL1	Proteome	PLASMA	MR	FENLAND	TwoSampleMR	-0.00234408	0.004199	0.576676		36280454	https://doi.org/10.1016/j.biopsych.2022.08.015	Lu et al Biol Psychiatry	BLOOD
CXCL1	P09341	4602	CIS	Depression_iPSYCH_2023	BOTH	-,-	0.219116	0.193261	0.292823	DECODE	UKBB_PPP	0.980203	722.41	Schizophrenia	CXCL1	Proteome	PLASMA	MR	INTERVAL	TwoSampleMR	0.00416195	0.0115281	0.718081		36280454	https://doi.org/10.1016/j.biopsych.2022.08.015	Lu et al Biol Psychiatry	BLOOD
CXCL1	P09341	4602	CIS	Depression_iPSYCH_2023	BOTH	-,-	0.219116	0.193261	0.292823	DECODE	UKBB_PPP	0.980203	722.41	Schizophrenia	CXCL1	Proteome	PLASMA	MR	FENLAND	TwoSampleMR	0.000197863	0.00690372	0.977136		36280454	https://doi.org/10.1016/j.biopsych.2022.08.015	Lu et al Biol Psychiatry	BLOOD
CXCL1	P09341	4602	CIS	Depression_iPSYCH_2023	BOTH	-,-	0.219116	0.193261	0.292823	DECODE	UKBB_PPP	0.980203	722.41	SCZ	CXCL1	Proteiome	BLOOD	SMR	eQTLGen	SMR	-0.0452308	0.0408371	0.268039		37415601	10.3389/fgene.2023.1191264	Gedik et all Front Genet	BLOOD
CXCL1	P09341	4602	CIS	Depression_iPSYCH_2023	BOTH	-,-	0.219116	0.193261	0.292823	DECODE	UKBB_PPP	0.980203	722.41	MDD	CXCL1	Proteiome	BLOOD	SMR	eQTLGen	SMR	0.0166674	0.0241344	0.489812		37415601	10.3389/fgene.2023.1191264	Gedik et all Front Genet	BLOOD
CXCL1	P09341	4602	CIS	Depression_iPSYCH_2023	BOTH	-,-	0.219116	0.193261	0.292823	DECODE	UKBB_PPP	0.980203	722.41	BIP	CXCL1	Proteiome	BLOOD	SMR	eQTLGen	SMR	-0.08244	0.0531896	0.121159		37415601	10.3389/fgene.2023.1191264	Gedik et all Front Genet	BLOOD
CXCL1	P09341	4602	CIS	Depression_iPSYCH_2023	BOTH	-,-	0.219116	0.193261	0.292823	DECODE	UKBB_PPP	0.980203	722.41	SCZ	CXCL1	Proteiome	BLOOD	SMR	deCODE	SMR	0.00222024	0.0112174	0.8431		37415601	10.3389/fgene.2023.1191264	Gedik et all Front Genet	BLOOD
CXCL1	P09341	4602	CIS	Depression_iPSYCH_2023	BOTH	-,-	0.219116	0.193261	0.292823	DECODE	UKBB_PPP	0.980203	722.41	MDD	CXCL1	Proteiome	BLOOD	SMR	deCODE	SMR	-0.00140217	0.00662844	0.832468		37415601	10.3389/fgene.2023.1191264	Gedik et all Front Genet	BLOOD
CXCL1	P09341	4602	CIS	Depression_iPSYCH_2023	BOTH	-,-	0.219116	0.193261	0.292823	DECODE	UKBB_PPP	0.980203	722.41	BIP	CXCL1	Proteiome	BLOOD	SMR	deCODE	SMR	0.0270277	0.0142791	0.0583827		37415601	10.3389/fgene.2023.1191264	Gedik et all Front Genet	BLOOD
CXCL1	P09341	4602	CIS	Depression_iPSYCH_2023	BOTH	-,-	0.219116	0.193261	0.292823	DECODE	UKBB_PPP	0.980203	722.41	General cognitive function	CXCL1	Proteome	Blood	MR	SCALLOP_consortium	TwoSampleMR	0.0105537	0.00907404	0.244805		36873953	10.3389/fgene.2023.1124431	Huang et al	Blood
CXCL1	P09341	4602	CIS	Depression_iPSYCH_2023	BOTH	-,-	0.219116	0.193261	0.292823	DECODE	UKBB_PPP	0.980203	722.41	General cognitive function	CXCL1	Proteome	Blood	MR	SCALLOP_consortium	TwoSampleMR	0.00518245	0.00935428	0.579566		36873953	10.3389/fgene.2023.1124431	Huang et al	Blood
CXCL1	P09341	4602	CIS	Depression_iPSYCH_2023	BOTH	-,-	0.219116	0.193261	0.292823	DECODE	UKBB_PPP	0.980203	722.41	General cognitive function	CXCL1	Proteome	Blood	MR	SCALLOP_consortium	TwoSampleMR	-0.0273979	0.0425518	0.635818		36873953	10.3389/fgene.2023.1124431	Huang et al	Blood
CXCL1	P09341	4602	CIS	Depression_iPSYCH_2023	BOTH	-,-	0.219116	0.193261	0.292823	DECODE	UKBB_PPP	0.980203	722.41	gFactor	CXCL1	Proteome	Blood	MR	SCALLOP_consortium	TwoSampleMR	0.00104465	0.01017	0.918186		36873953	10.3389/fgene.2023.1124431	Huang et al	Blood
CXCL1	P09341	4602	CIS	Depression_iPSYCH_2023	BOTH	-,-	0.219116	0.193261	0.292823	DECODE	UKBB_PPP	0.980203	722.41	gFactor	CXCL1	Proteome	Blood	MR	SCALLOP_consortium	TwoSampleMR	-0.0105037	0.0105747	0.320572		36873953	10.3389/fgene.2023.1124431	Huang et al	Blood
CXCL1	P09341	4602	CIS	Depression_iPSYCH_2023	BOTH	-,-	0.219116	0.193261	0.292823	DECODE	UKBB_PPP	0.980203	722.41	gFactor	CXCL1	Proteome	Blood	MR	SCALLOP_consortium	TwoSampleMR	-0.0613408	0.0386503	0.357941		36873953	10.3389/fgene.2023.1124431	Huang et al	Blood
CXCL1	P09341	4602	CIS	Depression_iPSYCH_2023	BOTH	-,-	0.219116	0.193261	0.292823	DECODE	UKBB_PPP	0.980203	722.41	General cognitive function	CXCL1	Proteome	Blood	MR	SCALLOP_consortium	TwoSampleMR	0.00223624	0.00935617	0.811096		36873953	10.3389/fgene.2023.1124431	Huang et al	Blood
CXCL1	P09341	4602	CIS	Depression_iPSYCH_2023	BOTH	-,-	0.219116	0.193261	0.292823	DECODE	UKBB_PPP	0.980203	722.41	General cognitive function	CXCL1	Proteome	Blood	MR	SCALLOP_consortium	TwoSampleMR	0.00260705	0.00924912	0.778043		36873953	10.3389/fgene.2023.1124431	Huang et al	Blood
CXCL1	P09341	4602	CIS	Depression_iPSYCH_2023	BOTH	-,-	0.219116	0.193261	0.292823	DECODE	UKBB_PPP	0.980203	722.41	General cognitive function	CXCL1	Proteome	Blood	MR	SCALLOP_consortium	TwoSampleMR	0.00201203	0.0165843	0.92314		36873953	10.3389/fgene.2023.1124431	Huang et al	Blood
CXCL1	P09341	4602	CIS	Depression_iPSYCH_2023	BOTH	-,-	0.219116	0.193261	0.292823	DECODE	UKBB_PPP	0.980203	722.41	gFactor	CXCL1	Proteome	Blood	MR	SCALLOP_consortium	TwoSampleMR	-0.00983034	0.0104552	0.347096		36873953	10.3389/fgene.2023.1124431	Huang et al	Blood
CXCL1	P09341	4602	CIS	Depression_iPSYCH_2023	BOTH	-,-	0.219116	0.193261	0.292823	DECODE	UKBB_PPP	0.980203	722.41	gFactor	CXCL1	Proteome	Blood	MR	SCALLOP_consortium	TwoSampleMR	-0.0107991	0.0102834	0.293652		36873953	10.3389/fgene.2023.1124431	Huang et al	Blood
CXCL1	P09341	4602	CIS	Depression_iPSYCH_2023	BOTH	-,-	0.219116	0.193261	0.292823	DECODE	UKBB_PPP	0.980203	722.41	gFactor	CXCL1	Proteome	Blood	MR	SCALLOP_consortium	TwoSampleMR	-0.0190955	0.0183438	0.487219		36873953	10.3389/fgene.2023.1124431	Huang et al	Blood
CXCL1	P09341	4602	CIS	Depression_iPSYCH_2023	BOTH	-,-	0.219116	0.193261	0.292823	DECODE	UKBB_PPP	0.980203	722.41	General cognitive function	CXCL1	Proteome	Blood	MR	SCALLOP_consortium	TwoSampleMR	0.00587629	0.00975605	0.546959		36873953	10.3389/fgene.2023.1124431	Huang et al	Blood
CXCL1	P09341	4602	CIS	Depression_iPSYCH_2023	BOTH	-,-	0.219116	0.193261	0.292823	DECODE	UKBB_PPP	0.980203	722.41	gFactor	CXCL1	Proteome	Blood	MR	SCALLOP_consortium	TwoSampleMR	-0.007978	0.0109125	0.464723		36873953	10.3389/fgene.2023.1124431	Huang et al	Blood
CXCL1	P09341	4602	CIS	Depression_iPSYCH_2023	BOTH	-,-	0.219116	0.193261	0.292823	DECODE	UKBB_PPP	0.980203	722.41	Schizophrenia	CXCL1	Proteome	plasma	MR	Yang_et_al_(34239129)	TwoSampleMR	0.0970102	0.11042	0.379641		36482464	10.1186/s12916-022-02679-5	Gu X	Blood
CXCL1	P09341	4602	CIS	Cognition_Meta	BOTH	-,-	0.767513	0.620706	0.767513	UKBB_PPP	metap	1.27484	2320.2	SCZ	CXCL1	Proteome	PLASMA	MR	deCODE	TwoSampleMR	-0.008902	0.0155215	0.566289		37085628	10.1007/s00439-023-02562-0	Dang et al Human Genetics	BLOOD
CXCL1	P09341	4602	CIS	Cognition_Meta	BOTH	-,-	0.767513	0.620706	0.767513	UKBB_PPP	metap	1.27484	2320.2	BIP	CXCL1	Proteome	PLASMA	MR	deCODE	TwoSampleMR	0.0244166	0.0241101	0.311197		37085628	10.1007/s00439-023-02562-0	Dang et al Human Genetics	BLOOD
CXCL1	P09341	4602	CIS	Cognition_Meta	BOTH	-,-	0.767513	0.620706	0.767513	UKBB_PPP	metap	1.27484	2320.2	MDD	CXCL1	Proteome	PLASMA	MR	deCODE	TwoSampleMR	-0.0021753	0.00873792	0.8034		37085628	10.1007/s00439-023-02562-0	Dang et al Human Genetics	BLOOD
CXCL1	P09341	4602	CIS	Cognition_Meta	BOTH	-,-	0.767513	0.620706	0.767513	UKBB_PPP	metap	1.27484	2320.2	Bipolar disorder	CXCL1	Proteome	PLASMA	MR	INTERVAL	TwoSampleMR	0.0284225	0.0144772	0.049616		36280454	https://doi.org/10.1016/j.biopsych.2022.08.015	Lu et al Biol Psychiatry	BLOOD
CXCL1	P09341	4602	CIS	Cognition_Meta	BOTH	-,-	0.767513	0.620706	0.767513	UKBB_PPP	metap	1.27484	2320.2	Bipolar disorder	CXCL1	Proteome	PLASMA	MR	FENLAND	TwoSampleMR	0.0227026	0.010267	0.0270209		36280454	https://doi.org/10.1016/j.biopsych.2022.08.015	Lu et al Biol Psychiatry	BLOOD
CXCL1	P09341	4602	CIS	Cognition_Meta	BOTH	-,-	0.767513	0.620706	0.767513	UKBB_PPP	metap	1.27484	2320.2	Major depressive disorder	CXCL1	Proteome	PLASMA	MR	INTERVAL	TwoSampleMR	-0.00308311	0.00670241	0.645516		36280454	https://doi.org/10.1016/j.biopsych.2022.08.015	Lu et al Biol Psychiatry	BLOOD
CXCL1	P09341	4602	CIS	Cognition_Meta	BOTH	-,-	0.767513	0.620706	0.767513	UKBB_PPP	metap	1.27484	2320.2	Major depressive disorder	CXCL1	Proteome	PLASMA	MR	FENLAND	TwoSampleMR	-0.00234408	0.004199	0.576676		36280454	https://doi.org/10.1016/j.biopsych.2022.08.015	Lu et al Biol Psychiatry	BLOOD
CXCL1	P09341	4602	CIS	Cognition_Meta	BOTH	-,-	0.767513	0.620706	0.767513	UKBB_PPP	metap	1.27484	2320.2	Schizophrenia	CXCL1	Proteome	PLASMA	MR	INTERVAL	TwoSampleMR	0.00416195	0.0115281	0.718081		36280454	https://doi.org/10.1016/j.biopsych.2022.08.015	Lu et al Biol Psychiatry	BLOOD
CXCL1	P09341	4602	CIS	Cognition_Meta	BOTH	-,-	0.767513	0.620706	0.767513	UKBB_PPP	metap	1.27484	2320.2	Schizophrenia	CXCL1	Proteome	PLASMA	MR	FENLAND	TwoSampleMR	0.000197863	0.00690372	0.977136		36280454	https://doi.org/10.1016/j.biopsych.2022.08.015	Lu et al Biol Psychiatry	BLOOD
CXCL1	P09341	4602	CIS	Cognition_Meta	BOTH	-,-	0.767513	0.620706	0.767513	UKBB_PPP	metap	1.27484	2320.2	SCZ	CXCL1	Proteiome	BLOOD	SMR	eQTLGen	SMR	-0.0452308	0.0408371	0.268039		37415601	10.3389/fgene.2023.1191264	Gedik et all Front Genet	BLOOD
CXCL1	P09341	4602	CIS	Cognition_Meta	BOTH	-,-	0.767513	0.620706	0.767513	UKBB_PPP	metap	1.27484	2320.2	MDD	CXCL1	Proteiome	BLOOD	SMR	eQTLGen	SMR	0.0166674	0.0241344	0.489812		37415601	10.3389/fgene.2023.1191264	Gedik et all Front Genet	BLOOD
CXCL1	P09341	4602	CIS	Cognition_Meta	BOTH	-,-	0.767513	0.620706	0.767513	UKBB_PPP	metap	1.27484	2320.2	BIP	CXCL1	Proteiome	BLOOD	SMR	eQTLGen	SMR	-0.08244	0.0531896	0.121159		37415601	10.3389/fgene.2023.1191264	Gedik et all Front Genet	BLOOD
CXCL1	P09341	4602	CIS	Cognition_Meta	BOTH	-,-	0.767513	0.620706	0.767513	UKBB_PPP	metap	1.27484	2320.2	SCZ	CXCL1	Proteiome	BLOOD	SMR	deCODE	SMR	0.00222024	0.0112174	0.8431		37415601	10.3389/fgene.2023.1191264	Gedik et all Front Genet	BLOOD
CXCL1	P09341	4602	CIS	Cognition_Meta	BOTH	-,-	0.767513	0.620706	0.767513	UKBB_PPP	metap	1.27484	2320.2	MDD	CXCL1	Proteiome	BLOOD	SMR	deCODE	SMR	-0.00140217	0.00662844	0.832468		37415601	10.3389/fgene.2023.1191264	Gedik et all Front Genet	BLOOD
CXCL1	P09341	4602	CIS	Cognition_Meta	BOTH	-,-	0.767513	0.620706	0.767513	UKBB_PPP	metap	1.27484	2320.2	BIP	CXCL1	Proteiome	BLOOD	SMR	deCODE	SMR	0.0270277	0.0142791	0.0583827		37415601	10.3389/fgene.2023.1191264	Gedik et all Front Genet	BLOOD
CXCL1	P09341	4602	CIS	Cognition_Meta	BOTH	-,-	0.767513	0.620706	0.767513	UKBB_PPP	metap	1.27484	2320.2	General cognitive function	CXCL1	Proteome	Blood	MR	SCALLOP_consortium	TwoSampleMR	0.0105537	0.00907404	0.244805		36873953	10.3389/fgene.2023.1124431	Huang et al	Blood
CXCL1	P09341	4602	CIS	Cognition_Meta	BOTH	-,-	0.767513	0.620706	0.767513	UKBB_PPP	metap	1.27484	2320.2	General cognitive function	CXCL1	Proteome	Blood	MR	SCALLOP_consortium	TwoSampleMR	0.00518245	0.00935428	0.579566		36873953	10.3389/fgene.2023.1124431	Huang et al	Blood
CXCL1	P09341	4602	CIS	Cognition_Meta	BOTH	-,-	0.767513	0.620706	0.767513	UKBB_PPP	metap	1.27484	2320.2	General cognitive function	CXCL1	Proteome	Blood	MR	SCALLOP_consortium	TwoSampleMR	-0.0273979	0.0425518	0.635818		36873953	10.3389/fgene.2023.1124431	Huang et al	Blood
CXCL1	P09341	4602	CIS	Cognition_Meta	BOTH	-,-	0.767513	0.620706	0.767513	UKBB_PPP	metap	1.27484	2320.2	gFactor	CXCL1	Proteome	Blood	MR	SCALLOP_consortium	TwoSampleMR	0.00104465	0.01017	0.918186		36873953	10.3389/fgene.2023.1124431	Huang et al	Blood
CXCL1	P09341	4602	CIS	Cognition_Meta	BOTH	-,-	0.767513	0.620706	0.767513	UKBB_PPP	metap	1.27484	2320.2	gFactor	CXCL1	Proteome	Blood	MR	SCALLOP_consortium	TwoSampleMR	-0.0105037	0.0105747	0.320572		36873953	10.3389/fgene.2023.1124431	Huang et al	Blood
CXCL1	P09341	4602	CIS	Cognition_Meta	BOTH	-,-	0.767513	0.620706	0.767513	UKBB_PPP	metap	1.27484	2320.2	gFactor	CXCL1	Proteome	Blood	MR	SCALLOP_consortium	TwoSampleMR	-0.0613408	0.0386503	0.357941		36873953	10.3389/fgene.2023.1124431	Huang et al	Blood
CXCL1	P09341	4602	CIS	Cognition_Meta	BOTH	-,-	0.767513	0.620706	0.767513	UKBB_PPP	metap	1.27484	2320.2	General cognitive function	CXCL1	Proteome	Blood	MR	SCALLOP_consortium	TwoSampleMR	0.00223624	0.00935617	0.811096		36873953	10.3389/fgene.2023.1124431	Huang et al	Blood
CXCL1	P09341	4602	CIS	Cognition_Meta	BOTH	-,-	0.767513	0.620706	0.767513	UKBB_PPP	metap	1.27484	2320.2	General cognitive function	CXCL1	Proteome	Blood	MR	SCALLOP_consortium	TwoSampleMR	0.00260705	0.00924912	0.778043		36873953	10.3389/fgene.2023.1124431	Huang et al	Blood
CXCL1	P09341	4602	CIS	Cognition_Meta	BOTH	-,-	0.767513	0.620706	0.767513	UKBB_PPP	metap	1.27484	2320.2	General cognitive function	CXCL1	Proteome	Blood	MR	SCALLOP_consortium	TwoSampleMR	0.00201203	0.0165843	0.92314		36873953	10.3389/fgene.2023.1124431	Huang et al	Blood
CXCL1	P09341	4602	CIS	Cognition_Meta	BOTH	-,-	0.767513	0.620706	0.767513	UKBB_PPP	metap	1.27484	2320.2	gFactor	CXCL1	Proteome	Blood	MR	SCALLOP_consortium	TwoSampleMR	-0.00983034	0.0104552	0.347096		36873953	10.3389/fgene.2023.1124431	Huang et al	Blood
CXCL1	P09341	4602	CIS	Cognition_Meta	BOTH	-,-	0.767513	0.620706	0.767513	UKBB_PPP	metap	1.27484	2320.2	gFactor	CXCL1	Proteome	Blood	MR	SCALLOP_consortium	TwoSampleMR	-0.0107991	0.0102834	0.293652		36873953	10.3389/fgene.2023.1124431	Huang et al	Blood
CXCL1	P09341	4602	CIS	Cognition_Meta	BOTH	-,-	0.767513	0.620706	0.767513	UKBB_PPP	metap	1.27484	2320.2	gFactor	CXCL1	Proteome	Blood	MR	SCALLOP_consortium	TwoSampleMR	-0.0190955	0.0183438	0.487219		36873953	10.3389/fgene.2023.1124431	Huang et al	Blood
CXCL1	P09341	4602	CIS	Cognition_Meta	BOTH	-,-	0.767513	0.620706	0.767513	UKBB_PPP	metap	1.27484	2320.2	General cognitive function	CXCL1	Proteome	Blood	MR	SCALLOP_consortium	TwoSampleMR	0.00587629	0.00975605	0.546959		36873953	10.3389/fgene.2023.1124431	Huang et al	Blood
CXCL1	P09341	4602	CIS	Cognition_Meta	BOTH	-,-	0.767513	0.620706	0.767513	UKBB_PPP	metap	1.27484	2320.2	gFactor	CXCL1	Proteome	Blood	MR	SCALLOP_consortium	TwoSampleMR	-0.007978	0.0109125	0.464723		36873953	10.3389/fgene.2023.1124431	Huang et al	Blood
CXCL1	P09341	4602	CIS	Cognition_Meta	BOTH	-,-	0.767513	0.620706	0.767513	UKBB_PPP	metap	1.27484	2320.2	Schizophrenia	CXCL1	Proteome	plasma	MR	Yang_et_al_(34239129)	TwoSampleMR	0.0970102	0.11042	0.379641		36482464	10.1186/s12916-022-02679-5	Gu X	Blood
CXCL1	P09341	4602	TRANS	BIP_PGC3_noukb	BOTH	-,-	0.894581	0.596754	0.967754	UKBB_PPP	DECODE	1.07101	4064.49	SCZ	CXCL1	Proteome	PLASMA	MR	deCODE	TwoSampleMR	-0.008902	0.0155215	0.566289		37085628	10.1007/s00439-023-02562-0	Dang et al Human Genetics	BLOOD
CXCL1	P09341	4602	TRANS	BIP_PGC3_noukb	BOTH	-,-	0.894581	0.596754	0.967754	UKBB_PPP	DECODE	1.07101	4064.49	BIP	CXCL1	Proteome	PLASMA	MR	deCODE	TwoSampleMR	0.0244166	0.0241101	0.311197		37085628	10.1007/s00439-023-02562-0	Dang et al Human Genetics	BLOOD
CXCL1	P09341	4602	TRANS	BIP_PGC3_noukb	BOTH	-,-	0.894581	0.596754	0.967754	UKBB_PPP	DECODE	1.07101	4064.49	MDD	CXCL1	Proteome	PLASMA	MR	deCODE	TwoSampleMR	-0.0021753	0.00873792	0.8034		37085628	10.1007/s00439-023-02562-0	Dang et al Human Genetics	BLOOD
CXCL1	P09341	4602	TRANS	BIP_PGC3_noukb	BOTH	-,-	0.894581	0.596754	0.967754	UKBB_PPP	DECODE	1.07101	4064.49	Bipolar disorder	CXCL1	Proteome	PLASMA	MR	INTERVAL	TwoSampleMR	0.0284225	0.0144772	0.049616		36280454	https://doi.org/10.1016/j.biopsych.2022.08.015	Lu et al Biol Psychiatry	BLOOD
CXCL1	P09341	4602	TRANS	BIP_PGC3_noukb	BOTH	-,-	0.894581	0.596754	0.967754	UKBB_PPP	DECODE	1.07101	4064.49	Bipolar disorder	CXCL1	Proteome	PLASMA	MR	FENLAND	TwoSampleMR	0.0227026	0.010267	0.0270209		36280454	https://doi.org/10.1016/j.biopsych.2022.08.015	Lu et al Biol Psychiatry	BLOOD
CXCL1	P09341	4602	TRANS	BIP_PGC3_noukb	BOTH	-,-	0.894581	0.596754	0.967754	UKBB_PPP	DECODE	1.07101	4064.49	Major depressive disorder	CXCL1	Proteome	PLASMA	MR	INTERVAL	TwoSampleMR	-0.00308311	0.00670241	0.645516		36280454	https://doi.org/10.1016/j.biopsych.2022.08.015	Lu et al Biol Psychiatry	BLOOD
CXCL1	P09341	4602	TRANS	BIP_PGC3_noukb	BOTH	-,-	0.894581	0.596754	0.967754	UKBB_PPP	DECODE	1.07101	4064.49	Major depressive disorder	CXCL1	Proteome	PLASMA	MR	FENLAND	TwoSampleMR	-0.00234408	0.004199	0.576676		36280454	https://doi.org/10.1016/j.biopsych.2022.08.015	Lu et al Biol Psychiatry	BLOOD
CXCL1	P09341	4602	TRANS	BIP_PGC3_noukb	BOTH	-,-	0.894581	0.596754	0.967754	UKBB_PPP	DECODE	1.07101	4064.49	Schizophrenia	CXCL1	Proteome	PLASMA	MR	INTERVAL	TwoSampleMR	0.00416195	0.0115281	0.718081		36280454	https://doi.org/10.1016/j.biopsych.2022.08.015	Lu et al Biol Psychiatry	BLOOD
CXCL1	P09341	4602	TRANS	BIP_PGC3_noukb	BOTH	-,-	0.894581	0.596754	0.967754	UKBB_PPP	DECODE	1.07101	4064.49	Schizophrenia	CXCL1	Proteome	PLASMA	MR	FENLAND	TwoSampleMR	0.000197863	0.00690372	0.977136		36280454	https://doi.org/10.1016/j.biopsych.2022.08.015	Lu et al Biol Psychiatry	BLOOD
CXCL1	P09341	4602	TRANS	BIP_PGC3_noukb	BOTH	-,-	0.894581	0.596754	0.967754	UKBB_PPP	DECODE	1.07101	4064.49	SCZ	CXCL1	Proteiome	BLOOD	SMR	eQTLGen	SMR	-0.0452308	0.0408371	0.268039		37415601	10.3389/fgene.2023.1191264	Gedik et all Front Genet	BLOOD
CXCL1	P09341	4602	TRANS	BIP_PGC3_noukb	BOTH	-,-	0.894581	0.596754	0.967754	UKBB_PPP	DECODE	1.07101	4064.49	MDD	CXCL1	Proteiome	BLOOD	SMR	eQTLGen	SMR	0.0166674	0.0241344	0.489812		37415601	10.3389/fgene.2023.1191264	Gedik et all Front Genet	BLOOD
CXCL1	P09341	4602	TRANS	BIP_PGC3_noukb	BOTH	-,-	0.894581	0.596754	0.967754	UKBB_PPP	DECODE	1.07101	4064.49	BIP	CXCL1	Proteiome	BLOOD	SMR	eQTLGen	SMR	-0.08244	0.0531896	0.121159		37415601	10.3389/fgene.2023.1191264	Gedik et all Front Genet	BLOOD
CXCL1	P09341	4602	TRANS	BIP_PGC3_noukb	BOTH	-,-	0.894581	0.596754	0.967754	UKBB_PPP	DECODE	1.07101	4064.49	SCZ	CXCL1	Proteiome	BLOOD	SMR	deCODE	SMR	0.00222024	0.0112174	0.8431		37415601	10.3389/fgene.2023.1191264	Gedik et all Front Genet	BLOOD
CXCL1	P09341	4602	TRANS	BIP_PGC3_noukb	BOTH	-,-	0.894581	0.596754	0.967754	UKBB_PPP	DECODE	1.07101	4064.49	MDD	CXCL1	Proteiome	BLOOD	SMR	deCODE	SMR	-0.00140217	0.00662844	0.832468		37415601	10.3389/fgene.2023.1191264	Gedik et all Front Genet	BLOOD
CXCL1	P09341	4602	TRANS	BIP_PGC3_noukb	BOTH	-,-	0.894581	0.596754	0.967754	UKBB_PPP	DECODE	1.07101	4064.49	BIP	CXCL1	Proteiome	BLOOD	SMR	deCODE	SMR	0.0270277	0.0142791	0.0583827		37415601	10.3389/fgene.2023.1191264	Gedik et all Front Genet	BLOOD
CXCL1	P09341	4602	TRANS	BIP_PGC3_noukb	BOTH	-,-	0.894581	0.596754	0.967754	UKBB_PPP	DECODE	1.07101	4064.49	General cognitive function	CXCL1	Proteome	Blood	MR	SCALLOP_consortium	TwoSampleMR	0.0105537	0.00907404	0.244805		36873953	10.3389/fgene.2023.1124431	Huang et al	Blood
CXCL1	P09341	4602	TRANS	BIP_PGC3_noukb	BOTH	-,-	0.894581	0.596754	0.967754	UKBB_PPP	DECODE	1.07101	4064.49	General cognitive function	CXCL1	Proteome	Blood	MR	SCALLOP_consortium	TwoSampleMR	0.00518245	0.00935428	0.579566		36873953	10.3389/fgene.2023.1124431	Huang et al	Blood
CXCL1	P09341	4602	TRANS	BIP_PGC3_noukb	BOTH	-,-	0.894581	0.596754	0.967754	UKBB_PPP	DECODE	1.07101	4064.49	General cognitive function	CXCL1	Proteome	Blood	MR	SCALLOP_consortium	TwoSampleMR	-0.0273979	0.0425518	0.635818		36873953	10.3389/fgene.2023.1124431	Huang et al	Blood
CXCL1	P09341	4602	TRANS	BIP_PGC3_noukb	BOTH	-,-	0.894581	0.596754	0.967754	UKBB_PPP	DECODE	1.07101	4064.49	gFactor	CXCL1	Proteome	Blood	MR	SCALLOP_consortium	TwoSampleMR	0.00104465	0.01017	0.918186		36873953	10.3389/fgene.2023.1124431	Huang et al	Blood
CXCL1	P09341	4602	TRANS	BIP_PGC3_noukb	BOTH	-,-	0.894581	0.596754	0.967754	UKBB_PPP	DECODE	1.07101	4064.49	gFactor	CXCL1	Proteome	Blood	MR	SCALLOP_consortium	TwoSampleMR	-0.0105037	0.0105747	0.320572		36873953	10.3389/fgene.2023.1124431	Huang et al	Blood
CXCL1	P09341	4602	TRANS	BIP_PGC3_noukb	BOTH	-,-	0.894581	0.596754	0.967754	UKBB_PPP	DECODE	1.07101	4064.49	gFactor	CXCL1	Proteome	Blood	MR	SCALLOP_consortium	TwoSampleMR	-0.0613408	0.0386503	0.357941		36873953	10.3389/fgene.2023.1124431	Huang et al	Blood
CXCL1	P09341	4602	TRANS	BIP_PGC3_noukb	BOTH	-,-	0.894581	0.596754	0.967754	UKBB_PPP	DECODE	1.07101	4064.49	General cognitive function	CXCL1	Proteome	Blood	MR	SCALLOP_consortium	TwoSampleMR	0.00223624	0.00935617	0.811096		36873953	10.3389/fgene.2023.1124431	Huang et al	Blood
CXCL1	P09341	4602	TRANS	BIP_PGC3_noukb	BOTH	-,-	0.894581	0.596754	0.967754	UKBB_PPP	DECODE	1.07101	4064.49	General cognitive function	CXCL1	Proteome	Blood	MR	SCALLOP_consortium	TwoSampleMR	0.00260705	0.00924912	0.778043		36873953	10.3389/fgene.2023.1124431	Huang et al	Blood
CXCL1	P09341	4602	TRANS	BIP_PGC3_noukb	BOTH	-,-	0.894581	0.596754	0.967754	UKBB_PPP	DECODE	1.07101	4064.49	General cognitive function	CXCL1	Proteome	Blood	MR	SCALLOP_consortium	TwoSampleMR	0.00201203	0.0165843	0.92314		36873953	10.3389/fgene.2023.1124431	Huang et al	Blood
CXCL1	P09341	4602	TRANS	BIP_PGC3_noukb	BOTH	-,-	0.894581	0.596754	0.967754	UKBB_PPP	DECODE	1.07101	4064.49	gFactor	CXCL1	Proteome	Blood	MR	SCALLOP_consortium	TwoSampleMR	-0.00983034	0.0104552	0.347096		36873953	10.3389/fgene.2023.1124431	Huang et al	Blood
CXCL1	P09341	4602	TRANS	BIP_PGC3_noukb	BOTH	-,-	0.894581	0.596754	0.967754	UKBB_PPP	DECODE	1.07101	4064.49	gFactor	CXCL1	Proteome	Blood	MR	SCALLOP_consortium	TwoSampleMR	-0.0107991	0.0102834	0.293652		36873953	10.3389/fgene.2023.1124431	Huang et al	Blood
CXCL1	P09341	4602	TRANS	BIP_PGC3_noukb	BOTH	-,-	0.894581	0.596754	0.967754	UKBB_PPP	DECODE	1.07101	4064.49	gFactor	CXCL1	Proteome	Blood	MR	SCALLOP_consortium	TwoSampleMR	-0.0190955	0.0183438	0.487219		36873953	10.3389/fgene.2023.1124431	Huang et al	Blood
CXCL1	P09341	4602	TRANS	BIP_PGC3_noukb	BOTH	-,-	0.894581	0.596754	0.967754	UKBB_PPP	DECODE	1.07101	4064.49	General cognitive function	CXCL1	Proteome	Blood	MR	SCALLOP_consortium	TwoSampleMR	0.00587629	0.00975605	0.546959		36873953	10.3389/fgene.2023.1124431	Huang et al	Blood
CXCL1	P09341	4602	TRANS	BIP_PGC3_noukb	BOTH	-,-	0.894581	0.596754	0.967754	UKBB_PPP	DECODE	1.07101	4064.49	gFactor	CXCL1	Proteome	Blood	MR	SCALLOP_consortium	TwoSampleMR	-0.007978	0.0109125	0.464723		36873953	10.3389/fgene.2023.1124431	Huang et al	Blood
CXCL1	P09341	4602	TRANS	BIP_PGC3_noukb	BOTH	-,-	0.894581	0.596754	0.967754	UKBB_PPP	DECODE	1.07101	4064.49	Schizophrenia	CXCL1	Proteome	plasma	MR	Yang_et_al_(34239129)	TwoSampleMR	0.0970102	0.11042	0.379641		36482464	10.1186/s12916-022-02679-5	Gu X	Blood
CXCL1	P09341	4602	TRANS	Cognition_Meta	BOTH	+,+	0.374035	0.312718	0.383135	DECODE	UKBB_PPP	0.868293	2129.92	SCZ	CXCL1	Proteome	PLASMA	MR	deCODE	TwoSampleMR	-0.008902	0.0155215	0.566289		37085628	10.1007/s00439-023-02562-0	Dang et al Human Genetics	BLOOD
CXCL1	P09341	4602	TRANS	Cognition_Meta	BOTH	+,+	0.374035	0.312718	0.383135	DECODE	UKBB_PPP	0.868293	2129.92	BIP	CXCL1	Proteome	PLASMA	MR	deCODE	TwoSampleMR	0.0244166	0.0241101	0.311197		37085628	10.1007/s00439-023-02562-0	Dang et al Human Genetics	BLOOD
CXCL1	P09341	4602	TRANS	Cognition_Meta	BOTH	+,+	0.374035	0.312718	0.383135	DECODE	UKBB_PPP	0.868293	2129.92	MDD	CXCL1	Proteome	PLASMA	MR	deCODE	TwoSampleMR	-0.0021753	0.00873792	0.8034		37085628	10.1007/s00439-023-02562-0	Dang et al Human Genetics	BLOOD
CXCL1	P09341	4602	TRANS	Cognition_Meta	BOTH	+,+	0.374035	0.312718	0.383135	DECODE	UKBB_PPP	0.868293	2129.92	Bipolar disorder	CXCL1	Proteome	PLASMA	MR	INTERVAL	TwoSampleMR	0.0284225	0.0144772	0.049616		36280454	https://doi.org/10.1016/j.biopsych.2022.08.015	Lu et al Biol Psychiatry	BLOOD
CXCL1	P09341	4602	TRANS	Cognition_Meta	BOTH	+,+	0.374035	0.312718	0.383135	DECODE	UKBB_PPP	0.868293	2129.92	Bipolar disorder	CXCL1	Proteome	PLASMA	MR	FENLAND	TwoSampleMR	0.0227026	0.010267	0.0270209		36280454	https://doi.org/10.1016/j.biopsych.2022.08.015	Lu et al Biol Psychiatry	BLOOD
CXCL1	P09341	4602	TRANS	Cognition_Meta	BOTH	+,+	0.374035	0.312718	0.383135	DECODE	UKBB_PPP	0.868293	2129.92	Major depressive disorder	CXCL1	Proteome	PLASMA	MR	INTERVAL	TwoSampleMR	-0.00308311	0.00670241	0.645516		36280454	https://doi.org/10.1016/j.biopsych.2022.08.015	Lu et al Biol Psychiatry	BLOOD
CXCL1	P09341	4602	TRANS	Cognition_Meta	BOTH	+,+	0.374035	0.312718	0.383135	DECODE	UKBB_PPP	0.868293	2129.92	Major depressive disorder	CXCL1	Proteome	PLASMA	MR	FENLAND	TwoSampleMR	-0.00234408	0.004199	0.576676		36280454	https://doi.org/10.1016/j.biopsych.2022.08.015	Lu et al Biol Psychiatry	BLOOD
CXCL1	P09341	4602	TRANS	Cognition_Meta	BOTH	+,+	0.374035	0.312718	0.383135	DECODE	UKBB_PPP	0.868293	2129.92	Schizophrenia	CXCL1	Proteome	PLASMA	MR	INTERVAL	TwoSampleMR	0.00416195	0.0115281	0.718081		36280454	https://doi.org/10.1016/j.biopsych.2022.08.015	Lu et al Biol Psychiatry	BLOOD
CXCL1	P09341	4602	TRANS	Cognition_Meta	BOTH	+,+	0.374035	0.312718	0.383135	DECODE	UKBB_PPP	0.868293	2129.92	Schizophrenia	CXCL1	Proteome	PLASMA	MR	FENLAND	TwoSampleMR	0.000197863	0.00690372	0.977136		36280454	https://doi.org/10.1016/j.biopsych.2022.08.015	Lu et al Biol Psychiatry	BLOOD
CXCL1	P09341	4602	TRANS	Cognition_Meta	BOTH	+,+	0.374035	0.312718	0.383135	DECODE	UKBB_PPP	0.868293	2129.92	SCZ	CXCL1	Proteiome	BLOOD	SMR	eQTLGen	SMR	-0.0452308	0.0408371	0.268039		37415601	10.3389/fgene.2023.1191264	Gedik et all Front Genet	BLOOD
CXCL1	P09341	4602	TRANS	Cognition_Meta	BOTH	+,+	0.374035	0.312718	0.383135	DECODE	UKBB_PPP	0.868293	2129.92	MDD	CXCL1	Proteiome	BLOOD	SMR	eQTLGen	SMR	0.0166674	0.0241344	0.489812		37415601	10.3389/fgene.2023.1191264	Gedik et all Front Genet	BLOOD
CXCL1	P09341	4602	TRANS	Cognition_Meta	BOTH	+,+	0.374035	0.312718	0.383135	DECODE	UKBB_PPP	0.868293	2129.92	BIP	CXCL1	Proteiome	BLOOD	SMR	eQTLGen	SMR	-0.08244	0.0531896	0.121159		37415601	10.3389/fgene.2023.1191264	Gedik et all Front Genet	BLOOD
CXCL1	P09341	4602	TRANS	Cognition_Meta	BOTH	+,+	0.374035	0.312718	0.383135	DECODE	UKBB_PPP	0.868293	2129.92	SCZ	CXCL1	Proteiome	BLOOD	SMR	deCODE	SMR	0.00222024	0.0112174	0.8431		37415601	10.3389/fgene.2023.1191264	Gedik et all Front Genet	BLOOD
CXCL1	P09341	4602	TRANS	Cognition_Meta	BOTH	+,+	0.374035	0.312718	0.383135	DECODE	UKBB_PPP	0.868293	2129.92	MDD	CXCL1	Proteiome	BLOOD	SMR	deCODE	SMR	-0.00140217	0.00662844	0.832468		37415601	10.3389/fgene.2023.1191264	Gedik et all Front Genet	BLOOD
CXCL1	P09341	4602	TRANS	Cognition_Meta	BOTH	+,+	0.374035	0.312718	0.383135	DECODE	UKBB_PPP	0.868293	2129.92	BIP	CXCL1	Proteiome	BLOOD	SMR	deCODE	SMR	0.0270277	0.0142791	0.0583827		37415601	10.3389/fgene.2023.1191264	Gedik et all Front Genet	BLOOD
CXCL1	P09341	4602	TRANS	Cognition_Meta	BOTH	+,+	0.374035	0.312718	0.383135	DECODE	UKBB_PPP	0.868293	2129.92	General cognitive function	CXCL1	Proteome	Blood	MR	SCALLOP_consortium	TwoSampleMR	0.0105537	0.00907404	0.244805		36873953	10.3389/fgene.2023.1124431	Huang et al	Blood
CXCL1	P09341	4602	TRANS	Cognition_Meta	BOTH	+,+	0.374035	0.312718	0.383135	DECODE	UKBB_PPP	0.868293	2129.92	General cognitive function	CXCL1	Proteome	Blood	MR	SCALLOP_consortium	TwoSampleMR	0.00518245	0.00935428	0.579566		36873953	10.3389/fgene.2023.1124431	Huang et al	Blood
CXCL1	P09341	4602	TRANS	Cognition_Meta	BOTH	+,+	0.374035	0.312718	0.383135	DECODE	UKBB_PPP	0.868293	2129.92	General cognitive function	CXCL1	Proteome	Blood	MR	SCALLOP_consortium	TwoSampleMR	-0.0273979	0.0425518	0.635818		36873953	10.3389/fgene.2023.1124431	Huang et al	Blood
CXCL1	P09341	4602	TRANS	Cognition_Meta	BOTH	+,+	0.374035	0.312718	0.383135	DECODE	UKBB_PPP	0.868293	2129.92	gFactor	CXCL1	Proteome	Blood	MR	SCALLOP_consortium	TwoSampleMR	0.00104465	0.01017	0.918186		36873953	10.3389/fgene.2023.1124431	Huang et al	Blood
CXCL1	P09341	4602	TRANS	Cognition_Meta	BOTH	+,+	0.374035	0.312718	0.383135	DECODE	UKBB_PPP	0.868293	2129.92	gFactor	CXCL1	Proteome	Blood	MR	SCALLOP_consortium	TwoSampleMR	-0.0105037	0.0105747	0.320572		36873953	10.3389/fgene.2023.1124431	Huang et al	Blood
CXCL1	P09341	4602	TRANS	Cognition_Meta	BOTH	+,+	0.374035	0.312718	0.383135	DECODE	UKBB_PPP	0.868293	2129.92	gFactor	CXCL1	Proteome	Blood	MR	SCALLOP_consortium	TwoSampleMR	-0.0613408	0.0386503	0.357941		36873953	10.3389/fgene.2023.1124431	Huang et al	Blood
CXCL1	P09341	4602	TRANS	Cognition_Meta	BOTH	+,+	0.374035	0.312718	0.383135	DECODE	UKBB_PPP	0.868293	2129.92	General cognitive function	CXCL1	Proteome	Blood	MR	SCALLOP_consortium	TwoSampleMR	0.00223624	0.00935617	0.811096		36873953	10.3389/fgene.2023.1124431	Huang et al	Blood
CXCL1	P09341	4602	TRANS	Cognition_Meta	BOTH	+,+	0.374035	0.312718	0.383135	DECODE	UKBB_PPP	0.868293	2129.92	General cognitive function	CXCL1	Proteome	Blood	MR	SCALLOP_consortium	TwoSampleMR	0.00260705	0.00924912	0.778043		36873953	10.3389/fgene.2023.1124431	Huang et al	Blood
CXCL1	P09341	4602	TRANS	Cognition_Meta	BOTH	+,+	0.374035	0.312718	0.383135	DECODE	UKBB_PPP	0.868293	2129.92	General cognitive function	CXCL1	Proteome	Blood	MR	SCALLOP_consortium	TwoSampleMR	0.00201203	0.0165843	0.92314		36873953	10.3389/fgene.2023.1124431	Huang et al	Blood
CXCL1	P09341	4602	TRANS	Cognition_Meta	BOTH	+,+	0.374035	0.312718	0.383135	DECODE	UKBB_PPP	0.868293	2129.92	gFactor	CXCL1	Proteome	Blood	MR	SCALLOP_consortium	TwoSampleMR	-0.00983034	0.0104552	0.347096		36873953	10.3389/fgene.2023.1124431	Huang et al	Blood
CXCL1	P09341	4602	TRANS	Cognition_Meta	BOTH	+,+	0.374035	0.312718	0.383135	DECODE	UKBB_PPP	0.868293	2129.92	gFactor	CXCL1	Proteome	Blood	MR	SCALLOP_consortium	TwoSampleMR	-0.0107991	0.0102834	0.293652		36873953	10.3389/fgene.2023.1124431	Huang et al	Blood
CXCL1	P09341	4602	TRANS	Cognition_Meta	BOTH	+,+	0.374035	0.312718	0.383135	DECODE	UKBB_PPP	0.868293	2129.92	gFactor	CXCL1	Proteome	Blood	MR	SCALLOP_consortium	TwoSampleMR	-0.0190955	0.0183438	0.487219		36873953	10.3389/fgene.2023.1124431	Huang et al	Blood
CXCL1	P09341	4602	TRANS	Cognition_Meta	BOTH	+,+	0.374035	0.312718	0.383135	DECODE	UKBB_PPP	0.868293	2129.92	General cognitive function	CXCL1	Proteome	Blood	MR	SCALLOP_consortium	TwoSampleMR	0.00587629	0.00975605	0.546959		36873953	10.3389/fgene.2023.1124431	Huang et al	Blood
CXCL1	P09341	4602	TRANS	Cognition_Meta	BOTH	+,+	0.374035	0.312718	0.383135	DECODE	UKBB_PPP	0.868293	2129.92	gFactor	CXCL1	Proteome	Blood	MR	SCALLOP_consortium	TwoSampleMR	-0.007978	0.0109125	0.464723		36873953	10.3389/fgene.2023.1124431	Huang et al	Blood
CXCL1	P09341	4602	TRANS	Cognition_Meta	BOTH	+,+	0.374035	0.312718	0.383135	DECODE	UKBB_PPP	0.868293	2129.92	Schizophrenia	CXCL1	Proteome	plasma	MR	Yang_et_al_(34239129)	TwoSampleMR	0.0970102	0.11042	0.379641		36482464	10.1186/s12916-022-02679-5	Gu X	Blood
CXCL1	P09341	4602	TRANS	Depression_iPSYCH_2023	BOTH	-,-	0.0868655	0.0868655	0.153504	metap	DECODE	1.04346	591.641	SCZ	CXCL1	Proteome	PLASMA	MR	deCODE	TwoSampleMR	-0.008902	0.0155215	0.566289		37085628	10.1007/s00439-023-02562-0	Dang et al Human Genetics	BLOOD
CXCL1	P09341	4602	TRANS	Depression_iPSYCH_2023	BOTH	-,-	0.0868655	0.0868655	0.153504	metap	DECODE	1.04346	591.641	BIP	CXCL1	Proteome	PLASMA	MR	deCODE	TwoSampleMR	0.0244166	0.0241101	0.311197		37085628	10.1007/s00439-023-02562-0	Dang et al Human Genetics	BLOOD
CXCL1	P09341	4602	TRANS	Depression_iPSYCH_2023	BOTH	-,-	0.0868655	0.0868655	0.153504	metap	DECODE	1.04346	591.641	MDD	CXCL1	Proteome	PLASMA	MR	deCODE	TwoSampleMR	-0.0021753	0.00873792	0.8034		37085628	10.1007/s00439-023-02562-0	Dang et al Human Genetics	BLOOD
CXCL1	P09341	4602	TRANS	Depression_iPSYCH_2023	BOTH	-,-	0.0868655	0.0868655	0.153504	metap	DECODE	1.04346	591.641	Bipolar disorder	CXCL1	Proteome	PLASMA	MR	INTERVAL	TwoSampleMR	0.0284225	0.0144772	0.049616		36280454	https://doi.org/10.1016/j.biopsych.2022.08.015	Lu et al Biol Psychiatry	BLOOD
CXCL1	P09341	4602	TRANS	Depression_iPSYCH_2023	BOTH	-,-	0.0868655	0.0868655	0.153504	metap	DECODE	1.04346	591.641	Bipolar disorder	CXCL1	Proteome	PLASMA	MR	FENLAND	TwoSampleMR	0.0227026	0.010267	0.0270209		36280454	https://doi.org/10.1016/j.biopsych.2022.08.015	Lu et al Biol Psychiatry	BLOOD
CXCL1	P09341	4602	TRANS	Depression_iPSYCH_2023	BOTH	-,-	0.0868655	0.0868655	0.153504	metap	DECODE	1.04346	591.641	Major depressive disorder	CXCL1	Proteome	PLASMA	MR	INTERVAL	TwoSampleMR	-0.00308311	0.00670241	0.645516		36280454	https://doi.org/10.1016/j.biopsych.2022.08.015	Lu et al Biol Psychiatry	BLOOD
CXCL1	P09341	4602	TRANS	Depression_iPSYCH_2023	BOTH	-,-	0.0868655	0.0868655	0.153504	metap	DECODE	1.04346	591.641	Major depressive disorder	CXCL1	Proteome	PLASMA	MR	FENLAND	TwoSampleMR	-0.00234408	0.004199	0.576676		36280454	https://doi.org/10.1016/j.biopsych.2022.08.015	Lu et al Biol Psychiatry	BLOOD
CXCL1	P09341	4602	TRANS	Depression_iPSYCH_2023	BOTH	-,-	0.0868655	0.0868655	0.153504	metap	DECODE	1.04346	591.641	Schizophrenia	CXCL1	Proteome	PLASMA	MR	INTERVAL	TwoSampleMR	0.00416195	0.0115281	0.718081		36280454	https://doi.org/10.1016/j.biopsych.2022.08.015	Lu et al Biol Psychiatry	BLOOD
CXCL1	P09341	4602	TRANS	Depression_iPSYCH_2023	BOTH	-,-	0.0868655	0.0868655	0.153504	metap	DECODE	1.04346	591.641	Schizophrenia	CXCL1	Proteome	PLASMA	MR	FENLAND	TwoSampleMR	0.000197863	0.00690372	0.977136		36280454	https://doi.org/10.1016/j.biopsych.2022.08.015	Lu et al Biol Psychiatry	BLOOD
CXCL1	P09341	4602	TRANS	Depression_iPSYCH_2023	BOTH	-,-	0.0868655	0.0868655	0.153504	metap	DECODE	1.04346	591.641	SCZ	CXCL1	Proteiome	BLOOD	SMR	eQTLGen	SMR	-0.0452308	0.0408371	0.268039		37415601	10.3389/fgene.2023.1191264	Gedik et all Front Genet	BLOOD
CXCL1	P09341	4602	TRANS	Depression_iPSYCH_2023	BOTH	-,-	0.0868655	0.0868655	0.153504	metap	DECODE	1.04346	591.641	MDD	CXCL1	Proteiome	BLOOD	SMR	eQTLGen	SMR	0.0166674	0.0241344	0.489812		37415601	10.3389/fgene.2023.1191264	Gedik et all Front Genet	BLOOD
CXCL1	P09341	4602	TRANS	Depression_iPSYCH_2023	BOTH	-,-	0.0868655	0.0868655	0.153504	metap	DECODE	1.04346	591.641	BIP	CXCL1	Proteiome	BLOOD	SMR	eQTLGen	SMR	-0.08244	0.0531896	0.121159		37415601	10.3389/fgene.2023.1191264	Gedik et all Front Genet	BLOOD
CXCL1	P09341	4602	TRANS	Depression_iPSYCH_2023	BOTH	-,-	0.0868655	0.0868655	0.153504	metap	DECODE	1.04346	591.641	SCZ	CXCL1	Proteiome	BLOOD	SMR	deCODE	SMR	0.00222024	0.0112174	0.8431		37415601	10.3389/fgene.2023.1191264	Gedik et all Front Genet	BLOOD
CXCL1	P09341	4602	TRANS	Depression_iPSYCH_2023	BOTH	-,-	0.0868655	0.0868655	0.153504	metap	DECODE	1.04346	591.641	MDD	CXCL1	Proteiome	BLOOD	SMR	deCODE	SMR	-0.00140217	0.00662844	0.832468		37415601	10.3389/fgene.2023.1191264	Gedik et all Front Genet	BLOOD
CXCL1	P09341	4602	TRANS	Depression_iPSYCH_2023	BOTH	-,-	0.0868655	0.0868655	0.153504	metap	DECODE	1.04346	591.641	BIP	CXCL1	Proteiome	BLOOD	SMR	deCODE	SMR	0.0270277	0.0142791	0.0583827		37415601	10.3389/fgene.2023.1191264	Gedik et all Front Genet	BLOOD
CXCL1	P09341	4602	TRANS	Depression_iPSYCH_2023	BOTH	-,-	0.0868655	0.0868655	0.153504	metap	DECODE	1.04346	591.641	General cognitive function	CXCL1	Proteome	Blood	MR	SCALLOP_consortium	TwoSampleMR	0.0105537	0.00907404	0.244805		36873953	10.3389/fgene.2023.1124431	Huang et al	Blood
CXCL1	P09341	4602	TRANS	Depression_iPSYCH_2023	BOTH	-,-	0.0868655	0.0868655	0.153504	metap	DECODE	1.04346	591.641	General cognitive function	CXCL1	Proteome	Blood	MR	SCALLOP_consortium	TwoSampleMR	0.00518245	0.00935428	0.579566		36873953	10.3389/fgene.2023.1124431	Huang et al	Blood
CXCL1	P09341	4602	TRANS	Depression_iPSYCH_2023	BOTH	-,-	0.0868655	0.0868655	0.153504	metap	DECODE	1.04346	591.641	General cognitive function	CXCL1	Proteome	Blood	MR	SCALLOP_consortium	TwoSampleMR	-0.0273979	0.0425518	0.635818		36873953	10.3389/fgene.2023.1124431	Huang et al	Blood
CXCL1	P09341	4602	TRANS	Depression_iPSYCH_2023	BOTH	-,-	0.0868655	0.0868655	0.153504	metap	DECODE	1.04346	591.641	gFactor	CXCL1	Proteome	Blood	MR	SCALLOP_consortium	TwoSampleMR	0.00104465	0.01017	0.918186		36873953	10.3389/fgene.2023.1124431	Huang et al	Blood
CXCL1	P09341	4602	TRANS	Depression_iPSYCH_2023	BOTH	-,-	0.0868655	0.0868655	0.153504	metap	DECODE	1.04346	591.641	gFactor	CXCL1	Proteome	Blood	MR	SCALLOP_consortium	TwoSampleMR	-0.0105037	0.0105747	0.320572		36873953	10.3389/fgene.2023.1124431	Huang et al	Blood
CXCL1	P09341	4602	TRANS	Depression_iPSYCH_2023	BOTH	-,-	0.0868655	0.0868655	0.153504	metap	DECODE	1.04346	591.641	gFactor	CXCL1	Proteome	Blood	MR	SCALLOP_consortium	TwoSampleMR	-0.0613408	0.0386503	0.357941		36873953	10.3389/fgene.2023.1124431	Huang et al	Blood
CXCL1	P09341	4602	TRANS	Depression_iPSYCH_2023	BOTH	-,-	0.0868655	0.0868655	0.153504	metap	DECODE	1.04346	591.641	General cognitive function	CXCL1	Proteome	Blood	MR	SCALLOP_consortium	TwoSampleMR	0.00223624	0.00935617	0.811096		36873953	10.3389/fgene.2023.1124431	Huang et al	Blood
CXCL1	P09341	4602	TRANS	Depression_iPSYCH_2023	BOTH	-,-	0.0868655	0.0868655	0.153504	metap	DECODE	1.04346	591.641	General cognitive function	CXCL1	Proteome	Blood	MR	SCALLOP_consortium	TwoSampleMR	0.00260705	0.00924912	0.778043		36873953	10.3389/fgene.2023.1124431	Huang et al	Blood
CXCL1	P09341	4602	TRANS	Depression_iPSYCH_2023	BOTH	-,-	0.0868655	0.0868655	0.153504	metap	DECODE	1.04346	591.641	General cognitive function	CXCL1	Proteome	Blood	MR	SCALLOP_consortium	TwoSampleMR	0.00201203	0.0165843	0.92314		36873953	10.3389/fgene.2023.1124431	Huang et al	Blood
CXCL1	P09341	4602	TRANS	Depression_iPSYCH_2023	BOTH	-,-	0.0868655	0.0868655	0.153504	metap	DECODE	1.04346	591.641	gFactor	CXCL1	Proteome	Blood	MR	SCALLOP_consortium	TwoSampleMR	-0.00983034	0.0104552	0.347096		36873953	10.3389/fgene.2023.1124431	Huang et al	Blood
CXCL1	P09341	4602	TRANS	Depression_iPSYCH_2023	BOTH	-,-	0.0868655	0.0868655	0.153504	metap	DECODE	1.04346	591.641	gFactor	CXCL1	Proteome	Blood	MR	SCALLOP_consortium	TwoSampleMR	-0.0107991	0.0102834	0.293652		36873953	10.3389/fgene.2023.1124431	Huang et al	Blood
CXCL1	P09341	4602	TRANS	Depression_iPSYCH_2023	BOTH	-,-	0.0868655	0.0868655	0.153504	metap	DECODE	1.04346	591.641	gFactor	CXCL1	Proteome	Blood	MR	SCALLOP_consortium	TwoSampleMR	-0.0190955	0.0183438	0.487219		36873953	10.3389/fgene.2023.1124431	Huang et al	Blood
CXCL1	P09341	4602	TRANS	Depression_iPSYCH_2023	BOTH	-,-	0.0868655	0.0868655	0.153504	metap	DECODE	1.04346	591.641	General cognitive function	CXCL1	Proteome	Blood	MR	SCALLOP_consortium	TwoSampleMR	0.00587629	0.00975605	0.546959		36873953	10.3389/fgene.2023.1124431	Huang et al	Blood
CXCL1	P09341	4602	TRANS	Depression_iPSYCH_2023	BOTH	-,-	0.0868655	0.0868655	0.153504	metap	DECODE	1.04346	591.641	gFactor	CXCL1	Proteome	Blood	MR	SCALLOP_consortium	TwoSampleMR	-0.007978	0.0109125	0.464723		36873953	10.3389/fgene.2023.1124431	Huang et al	Blood
CXCL1	P09341	4602	TRANS	Depression_iPSYCH_2023	BOTH	-,-	0.0868655	0.0868655	0.153504	metap	DECODE	1.04346	591.641	Schizophrenia	CXCL1	Proteome	plasma	MR	Yang_et_al_(34239129)	TwoSampleMR	0.0970102	0.11042	0.379641		36482464	10.1186/s12916-022-02679-5	Gu X	Blood
CXCL1	P09341	4602	TRANS	PGC3_SCZ_NoUKB	BOTH	-,-	0.984059	0.904518	0.984059	DECODE	metap	1.37638	6160.67	SCZ	CXCL1	Proteome	PLASMA	MR	deCODE	TwoSampleMR	-0.008902	0.0155215	0.566289		37085628	10.1007/s00439-023-02562-0	Dang et al Human Genetics	BLOOD
CXCL1	P09341	4602	TRANS	PGC3_SCZ_NoUKB	BOTH	-,-	0.984059	0.904518	0.984059	DECODE	metap	1.37638	6160.67	BIP	CXCL1	Proteome	PLASMA	MR	deCODE	TwoSampleMR	0.0244166	0.0241101	0.311197		37085628	10.1007/s00439-023-02562-0	Dang et al Human Genetics	BLOOD
CXCL1	P09341	4602	TRANS	PGC3_SCZ_NoUKB	BOTH	-,-	0.984059	0.904518	0.984059	DECODE	metap	1.37638	6160.67	MDD	CXCL1	Proteome	PLASMA	MR	deCODE	TwoSampleMR	-0.0021753	0.00873792	0.8034		37085628	10.1007/s00439-023-02562-0	Dang et al Human Genetics	BLOOD
CXCL1	P09341	4602	TRANS	PGC3_SCZ_NoUKB	BOTH	-,-	0.984059	0.904518	0.984059	DECODE	metap	1.37638	6160.67	Bipolar disorder	CXCL1	Proteome	PLASMA	MR	INTERVAL	TwoSampleMR	0.0284225	0.0144772	0.049616		36280454	https://doi.org/10.1016/j.biopsych.2022.08.015	Lu et al Biol Psychiatry	BLOOD
CXCL1	P09341	4602	TRANS	PGC3_SCZ_NoUKB	BOTH	-,-	0.984059	0.904518	0.984059	DECODE	metap	1.37638	6160.67	Bipolar disorder	CXCL1	Proteome	PLASMA	MR	FENLAND	TwoSampleMR	0.0227026	0.010267	0.0270209		36280454	https://doi.org/10.1016/j.biopsych.2022.08.015	Lu et al Biol Psychiatry	BLOOD
CXCL1	P09341	4602	TRANS	PGC3_SCZ_NoUKB	BOTH	-,-	0.984059	0.904518	0.984059	DECODE	metap	1.37638	6160.67	Major depressive disorder	CXCL1	Proteome	PLASMA	MR	INTERVAL	TwoSampleMR	-0.00308311	0.00670241	0.645516		36280454	https://doi.org/10.1016/j.biopsych.2022.08.015	Lu et al Biol Psychiatry	BLOOD
CXCL1	P09341	4602	TRANS	PGC3_SCZ_NoUKB	BOTH	-,-	0.984059	0.904518	0.984059	DECODE	metap	1.37638	6160.67	Major depressive disorder	CXCL1	Proteome	PLASMA	MR	FENLAND	TwoSampleMR	-0.00234408	0.004199	0.576676		36280454	https://doi.org/10.1016/j.biopsych.2022.08.015	Lu et al Biol Psychiatry	BLOOD
CXCL1	P09341	4602	TRANS	PGC3_SCZ_NoUKB	BOTH	-,-	0.984059	0.904518	0.984059	DECODE	metap	1.37638	6160.67	Schizophrenia	CXCL1	Proteome	PLASMA	MR	INTERVAL	TwoSampleMR	0.00416195	0.0115281	0.718081		36280454	https://doi.org/10.1016/j.biopsych.2022.08.015	Lu et al Biol Psychiatry	BLOOD
CXCL1	P09341	4602	TRANS	PGC3_SCZ_NoUKB	BOTH	-,-	0.984059	0.904518	0.984059	DECODE	metap	1.37638	6160.67	Schizophrenia	CXCL1	Proteome	PLASMA	MR	FENLAND	TwoSampleMR	0.000197863	0.00690372	0.977136		36280454	https://doi.org/10.1016/j.biopsych.2022.08.015	Lu et al Biol Psychiatry	BLOOD
CXCL1	P09341	4602	TRANS	PGC3_SCZ_NoUKB	BOTH	-,-	0.984059	0.904518	0.984059	DECODE	metap	1.37638	6160.67	SCZ	CXCL1	Proteiome	BLOOD	SMR	eQTLGen	SMR	-0.0452308	0.0408371	0.268039		37415601	10.3389/fgene.2023.1191264	Gedik et all Front Genet	BLOOD
CXCL1	P09341	4602	TRANS	PGC3_SCZ_NoUKB	BOTH	-,-	0.984059	0.904518	0.984059	DECODE	metap	1.37638	6160.67	MDD	CXCL1	Proteiome	BLOOD	SMR	eQTLGen	SMR	0.0166674	0.0241344	0.489812		37415601	10.3389/fgene.2023.1191264	Gedik et all Front Genet	BLOOD
CXCL1	P09341	4602	TRANS	PGC3_SCZ_NoUKB	BOTH	-,-	0.984059	0.904518	0.984059	DECODE	metap	1.37638	6160.67	BIP	CXCL1	Proteiome	BLOOD	SMR	eQTLGen	SMR	-0.08244	0.0531896	0.121159		37415601	10.3389/fgene.2023.1191264	Gedik et all Front Genet	BLOOD
CXCL1	P09341	4602	TRANS	PGC3_SCZ_NoUKB	BOTH	-,-	0.984059	0.904518	0.984059	DECODE	metap	1.37638	6160.67	SCZ	CXCL1	Proteiome	BLOOD	SMR	deCODE	SMR	0.00222024	0.0112174	0.8431		37415601	10.3389/fgene.2023.1191264	Gedik et all Front Genet	BLOOD
CXCL1	P09341	4602	TRANS	PGC3_SCZ_NoUKB	BOTH	-,-	0.984059	0.904518	0.984059	DECODE	metap	1.37638	6160.67	MDD	CXCL1	Proteiome	BLOOD	SMR	deCODE	SMR	-0.00140217	0.00662844	0.832468		37415601	10.3389/fgene.2023.1191264	Gedik et all Front Genet	BLOOD
CXCL1	P09341	4602	TRANS	PGC3_SCZ_NoUKB	BOTH	-,-	0.984059	0.904518	0.984059	DECODE	metap	1.37638	6160.67	BIP	CXCL1	Proteiome	BLOOD	SMR	deCODE	SMR	0.0270277	0.0142791	0.0583827		37415601	10.3389/fgene.2023.1191264	Gedik et all Front Genet	BLOOD
CXCL1	P09341	4602	TRANS	PGC3_SCZ_NoUKB	BOTH	-,-	0.984059	0.904518	0.984059	DECODE	metap	1.37638	6160.67	General cognitive function	CXCL1	Proteome	Blood	MR	SCALLOP_consortium	TwoSampleMR	0.0105537	0.00907404	0.244805		36873953	10.3389/fgene.2023.1124431	Huang et al	Blood
CXCL1	P09341	4602	TRANS	PGC3_SCZ_NoUKB	BOTH	-,-	0.984059	0.904518	0.984059	DECODE	metap	1.37638	6160.67	General cognitive function	CXCL1	Proteome	Blood	MR	SCALLOP_consortium	TwoSampleMR	0.00518245	0.00935428	0.579566		36873953	10.3389/fgene.2023.1124431	Huang et al	Blood
CXCL1	P09341	4602	TRANS	PGC3_SCZ_NoUKB	BOTH	-,-	0.984059	0.904518	0.984059	DECODE	metap	1.37638	6160.67	General cognitive function	CXCL1	Proteome	Blood	MR	SCALLOP_consortium	TwoSampleMR	-0.0273979	0.0425518	0.635818		36873953	10.3389/fgene.2023.1124431	Huang et al	Blood
CXCL1	P09341	4602	TRANS	PGC3_SCZ_NoUKB	BOTH	-,-	0.984059	0.904518	0.984059	DECODE	metap	1.37638	6160.67	gFactor	CXCL1	Proteome	Blood	MR	SCALLOP_consortium	TwoSampleMR	0.00104465	0.01017	0.918186		36873953	10.3389/fgene.2023.1124431	Huang et al	Blood
CXCL1	P09341	4602	TRANS	PGC3_SCZ_NoUKB	BOTH	-,-	0.984059	0.904518	0.984059	DECODE	metap	1.37638	6160.67	gFactor	CXCL1	Proteome	Blood	MR	SCALLOP_consortium	TwoSampleMR	-0.0105037	0.0105747	0.320572		36873953	10.3389/fgene.2023.1124431	Huang et al	Blood
CXCL1	P09341	4602	TRANS	PGC3_SCZ_NoUKB	BOTH	-,-	0.984059	0.904518	0.984059	DECODE	metap	1.37638	6160.67	gFactor	CXCL1	Proteome	Blood	MR	SCALLOP_consortium	TwoSampleMR	-0.0613408	0.0386503	0.357941		36873953	10.3389/fgene.2023.1124431	Huang et al	Blood
CXCL1	P09341	4602	TRANS	PGC3_SCZ_NoUKB	BOTH	-,-	0.984059	0.904518	0.984059	DECODE	metap	1.37638	6160.67	General cognitive function	CXCL1	Proteome	Blood	MR	SCALLOP_consortium	TwoSampleMR	0.00223624	0.00935617	0.811096		36873953	10.3389/fgene.2023.1124431	Huang et al	Blood
CXCL1	P09341	4602	TRANS	PGC3_SCZ_NoUKB	BOTH	-,-	0.984059	0.904518	0.984059	DECODE	metap	1.37638	6160.67	General cognitive function	CXCL1	Proteome	Blood	MR	SCALLOP_consortium	TwoSampleMR	0.00260705	0.00924912	0.778043		36873953	10.3389/fgene.2023.1124431	Huang et al	Blood
CXCL1	P09341	4602	TRANS	PGC3_SCZ_NoUKB	BOTH	-,-	0.984059	0.904518	0.984059	DECODE	metap	1.37638	6160.67	General cognitive function	CXCL1	Proteome	Blood	MR	SCALLOP_consortium	TwoSampleMR	0.00201203	0.0165843	0.92314		36873953	10.3389/fgene.2023.1124431	Huang et al	Blood
CXCL1	P09341	4602	TRANS	PGC3_SCZ_NoUKB	BOTH	-,-	0.984059	0.904518	0.984059	DECODE	metap	1.37638	6160.67	gFactor	CXCL1	Proteome	Blood	MR	SCALLOP_consortium	TwoSampleMR	-0.00983034	0.0104552	0.347096		36873953	10.3389/fgene.2023.1124431	Huang et al	Blood
CXCL1	P09341	4602	TRANS	PGC3_SCZ_NoUKB	BOTH	-,-	0.984059	0.904518	0.984059	DECODE	metap	1.37638	6160.67	gFactor	CXCL1	Proteome	Blood	MR	SCALLOP_consortium	TwoSampleMR	-0.0107991	0.0102834	0.293652		36873953	10.3389/fgene.2023.1124431	Huang et al	Blood
CXCL1	P09341	4602	TRANS	PGC3_SCZ_NoUKB	BOTH	-,-	0.984059	0.904518	0.984059	DECODE	metap	1.37638	6160.67	gFactor	CXCL1	Proteome	Blood	MR	SCALLOP_consortium	TwoSampleMR	-0.0190955	0.0183438	0.487219		36873953	10.3389/fgene.2023.1124431	Huang et al	Blood
CXCL1	P09341	4602	TRANS	PGC3_SCZ_NoUKB	BOTH	-,-	0.984059	0.904518	0.984059	DECODE	metap	1.37638	6160.67	General cognitive function	CXCL1	Proteome	Blood	MR	SCALLOP_consortium	TwoSampleMR	0.00587629	0.00975605	0.546959		36873953	10.3389/fgene.2023.1124431	Huang et al	Blood
CXCL1	P09341	4602	TRANS	PGC3_SCZ_NoUKB	BOTH	-,-	0.984059	0.904518	0.984059	DECODE	metap	1.37638	6160.67	gFactor	CXCL1	Proteome	Blood	MR	SCALLOP_consortium	TwoSampleMR	-0.007978	0.0109125	0.464723		36873953	10.3389/fgene.2023.1124431	Huang et al	Blood
CXCL1	P09341	4602	TRANS	PGC3_SCZ_NoUKB	BOTH	-,-	0.984059	0.904518	0.984059	DECODE	metap	1.37638	6160.67	Schizophrenia	CXCL1	Proteome	plasma	MR	Yang_et_al_(34239129)	TwoSampleMR	0.0970102	0.11042	0.379641		36482464	10.1186/s12916-022-02679-5	Gu X	Blood
CXCL10	P02778	10637	CIS	Depression_iPSYCH_2023	BOTH	-,-	0.0800596	0.062322	0.248602	UKBB_PPP	DECODE	0.652548	232.96	MDD	CXCL10	Proteome	PLASMA	MR	deCODE	TwoSampleMR	0.0117725	0.0129335	0.3627		37085628	10.1007/s00439-023-02562-0	Dang et al Human Genetics	BLOOD
CXCL10	P02778	10637	CIS	Depression_iPSYCH_2023	BOTH	-,-	0.0800596	0.062322	0.248602	UKBB_PPP	DECODE	0.652548	232.96	Major depressive disorder	CXCL10	Proteome	PLASMA	MR	INTERVAL	TwoSampleMR	0.0148803	0.0139958	0.287693		36280454	https://doi.org/10.1016/j.biopsych.2022.08.015	Lu et al Biol Psychiatry	BLOOD
CXCL10	P02778	10637	CIS	Depression_iPSYCH_2023	BOTH	-,-	0.0800596	0.062322	0.248602	UKBB_PPP	DECODE	0.652548	232.96	SCZ	CXCL10	Proteiome	BLOOD	SMR	eQTLGen	SMR	-0.035257	0.0454052	0.437456		37415601	10.3389/fgene.2023.1191264	Gedik et all Front Genet	BLOOD
CXCL10	P02778	10637	CIS	Depression_iPSYCH_2023	BOTH	-,-	0.0800596	0.062322	0.248602	UKBB_PPP	DECODE	0.652548	232.96	MDD	CXCL10	Proteiome	BLOOD	SMR	eQTLGen	SMR	-0.0372763	0.0232854	0.109411		37415601	10.3389/fgene.2023.1191264	Gedik et all Front Genet	BLOOD
CXCL10	P02778	10637	CIS	Depression_iPSYCH_2023	BOTH	-,-	0.0800596	0.062322	0.248602	UKBB_PPP	DECODE	0.652548	232.96	BIP	CXCL10	Proteiome	BLOOD	SMR	eQTLGen	SMR	-0.0107939	0.0507844	0.831682		37415601	10.3389/fgene.2023.1191264	Gedik et all Front Genet	BLOOD
CXCL10	P02778	10637	CIS	Depression_iPSYCH_2023	BOTH	-,-	0.0800596	0.062322	0.248602	UKBB_PPP	DECODE	0.652548	232.96	SCZ	CXCL10	Proteiome	BLOOD	SMR	deCODE	SMR	-0.128255	0.122843	0.296456		37415601	10.3389/fgene.2023.1191264	Gedik et all Front Genet	BLOOD
CXCL10	P02778	10637	CIS	Depression_iPSYCH_2023	BOTH	-,-	0.0800596	0.062322	0.248602	UKBB_PPP	DECODE	0.652548	232.96	MDD	CXCL10	Proteiome	BLOOD	SMR	deCODE	SMR	0.0149974	0.0141189	0.288137		37415601	10.3389/fgene.2023.1191264	Gedik et all Front Genet	BLOOD
CXCL10	P02778	10637	CIS	Depression_iPSYCH_2023	BOTH	-,-	0.0800596	0.062322	0.248602	UKBB_PPP	DECODE	0.652548	232.96	BIP	CXCL10	Proteiome	BLOOD	SMR	deCODE	SMR	-0.0362392	0.136496	0.790627		37415601	10.3389/fgene.2023.1191264	Gedik et all Front Genet	BLOOD
CXCL10	P02778	10637	CIS	Cognition_Meta	BOTH	-,-	0.942454	0.814685	0.942454	UKBB_PPP	metap	1.37052	3045.29	MDD	CXCL10	Proteome	PLASMA	MR	deCODE	TwoSampleMR	0.0117725	0.0129335	0.3627		37085628	10.1007/s00439-023-02562-0	Dang et al Human Genetics	BLOOD
CXCL10	P02778	10637	CIS	Cognition_Meta	BOTH	-,-	0.942454	0.814685	0.942454	UKBB_PPP	metap	1.37052	3045.29	Major depressive disorder	CXCL10	Proteome	PLASMA	MR	INTERVAL	TwoSampleMR	0.0148803	0.0139958	0.287693		36280454	https://doi.org/10.1016/j.biopsych.2022.08.015	Lu et al Biol Psychiatry	BLOOD
CXCL10	P02778	10637	CIS	Cognition_Meta	BOTH	-,-	0.942454	0.814685	0.942454	UKBB_PPP	metap	1.37052	3045.29	SCZ	CXCL10	Proteiome	BLOOD	SMR	eQTLGen	SMR	-0.035257	0.0454052	0.437456		37415601	10.3389/fgene.2023.1191264	Gedik et all Front Genet	BLOOD
CXCL10	P02778	10637	CIS	Cognition_Meta	BOTH	-,-	0.942454	0.814685	0.942454	UKBB_PPP	metap	1.37052	3045.29	MDD	CXCL10	Proteiome	BLOOD	SMR	eQTLGen	SMR	-0.0372763	0.0232854	0.109411		37415601	10.3389/fgene.2023.1191264	Gedik et all Front Genet	BLOOD
CXCL10	P02778	10637	CIS	Cognition_Meta	BOTH	-,-	0.942454	0.814685	0.942454	UKBB_PPP	metap	1.37052	3045.29	BIP	CXCL10	Proteiome	BLOOD	SMR	eQTLGen	SMR	-0.0107939	0.0507844	0.831682		37415601	10.3389/fgene.2023.1191264	Gedik et all Front Genet	BLOOD
CXCL10	P02778	10637	CIS	Cognition_Meta	BOTH	-,-	0.942454	0.814685	0.942454	UKBB_PPP	metap	1.37052	3045.29	SCZ	CXCL10	Proteiome	BLOOD	SMR	deCODE	SMR	-0.128255	0.122843	0.296456		37415601	10.3389/fgene.2023.1191264	Gedik et all Front Genet	BLOOD
CXCL10	P02778	10637	CIS	Cognition_Meta	BOTH	-,-	0.942454	0.814685	0.942454	UKBB_PPP	metap	1.37052	3045.29	MDD	CXCL10	Proteiome	BLOOD	SMR	deCODE	SMR	0.0149974	0.0141189	0.288137		37415601	10.3389/fgene.2023.1191264	Gedik et all Front Genet	BLOOD
CXCL10	P02778	10637	CIS	Cognition_Meta	BOTH	-,-	0.942454	0.814685	0.942454	UKBB_PPP	metap	1.37052	3045.29	BIP	CXCL10	Proteiome	BLOOD	SMR	deCODE	SMR	-0.0362392	0.136496	0.790627		37415601	10.3389/fgene.2023.1191264	Gedik et all Front Genet	BLOOD
CXCL10	P02778	10637	TRANS	BIP_PGC3_noukb	BOTH	+,+	0.903657	0.629062	0.945047	UKBB_PPP	DECODE	1.10227	4284.54	MDD	CXCL10	Proteome	PLASMA	MR	deCODE	TwoSampleMR	0.0117725	0.0129335	0.3627		37085628	10.1007/s00439-023-02562-0	Dang et al Human Genetics	BLOOD
CXCL10	P02778	10637	TRANS	BIP_PGC3_noukb	BOTH	+,+	0.903657	0.629062	0.945047	UKBB_PPP	DECODE	1.10227	4284.54	Major depressive disorder	CXCL10	Proteome	PLASMA	MR	INTERVAL	TwoSampleMR	0.0148803	0.0139958	0.287693		36280454	https://doi.org/10.1016/j.biopsych.2022.08.015	Lu et al Biol Psychiatry	BLOOD
CXCL10	P02778	10637	TRANS	BIP_PGC3_noukb	BOTH	+,+	0.903657	0.629062	0.945047	UKBB_PPP	DECODE	1.10227	4284.54	SCZ	CXCL10	Proteiome	BLOOD	SMR	eQTLGen	SMR	-0.035257	0.0454052	0.437456		37415601	10.3389/fgene.2023.1191264	Gedik et all Front Genet	BLOOD
CXCL10	P02778	10637	TRANS	BIP_PGC3_noukb	BOTH	+,+	0.903657	0.629062	0.945047	UKBB_PPP	DECODE	1.10227	4284.54	MDD	CXCL10	Proteiome	BLOOD	SMR	eQTLGen	SMR	-0.0372763	0.0232854	0.109411		37415601	10.3389/fgene.2023.1191264	Gedik et all Front Genet	BLOOD
CXCL10	P02778	10637	TRANS	BIP_PGC3_noukb	BOTH	+,+	0.903657	0.629062	0.945047	UKBB_PPP	DECODE	1.10227	4284.54	BIP	CXCL10	Proteiome	BLOOD	SMR	eQTLGen	SMR	-0.0107939	0.0507844	0.831682		37415601	10.3389/fgene.2023.1191264	Gedik et all Front Genet	BLOOD
CXCL10	P02778	10637	TRANS	BIP_PGC3_noukb	BOTH	+,+	0.903657	0.629062	0.945047	UKBB_PPP	DECODE	1.10227	4284.54	SCZ	CXCL10	Proteiome	BLOOD	SMR	deCODE	SMR	-0.128255	0.122843	0.296456		37415601	10.3389/fgene.2023.1191264	Gedik et all Front Genet	BLOOD
CXCL10	P02778	10637	TRANS	BIP_PGC3_noukb	BOTH	+,+	0.903657	0.629062	0.945047	UKBB_PPP	DECODE	1.10227	4284.54	MDD	CXCL10	Proteiome	BLOOD	SMR	deCODE	SMR	0.0149974	0.0141189	0.288137		37415601	10.3389/fgene.2023.1191264	Gedik et all Front Genet	BLOOD
CXCL10	P02778	10637	TRANS	BIP_PGC3_noukb	BOTH	+,+	0.903657	0.629062	0.945047	UKBB_PPP	DECODE	1.10227	4284.54	BIP	CXCL10	Proteiome	BLOOD	SMR	deCODE	SMR	-0.0362392	0.136496	0.790627		37415601	10.3389/fgene.2023.1191264	Gedik et all Front Genet	BLOOD
CXCL10	P02778	10637	TRANS	Cognition_Meta	UKBB-PPP_Specific	NA,-		0.923566	0.923566	UKBB_PPP	UKBB_PPP	1.42834	6290.41	MDD	CXCL10	Proteome	PLASMA	MR	deCODE	TwoSampleMR	0.0117725	0.0129335	0.3627		37085628	10.1007/s00439-023-02562-0	Dang et al Human Genetics	BLOOD
CXCL10	P02778	10637	TRANS	Cognition_Meta	UKBB-PPP_Specific	NA,-		0.923566	0.923566	UKBB_PPP	UKBB_PPP	1.42834	6290.41	Major depressive disorder	CXCL10	Proteome	PLASMA	MR	INTERVAL	TwoSampleMR	0.0148803	0.0139958	0.287693		36280454	https://doi.org/10.1016/j.biopsych.2022.08.015	Lu et al Biol Psychiatry	BLOOD
CXCL10	P02778	10637	TRANS	Cognition_Meta	UKBB-PPP_Specific	NA,-		0.923566	0.923566	UKBB_PPP	UKBB_PPP	1.42834	6290.41	SCZ	CXCL10	Proteiome	BLOOD	SMR	eQTLGen	SMR	-0.035257	0.0454052	0.437456		37415601	10.3389/fgene.2023.1191264	Gedik et all Front Genet	BLOOD
CXCL10	P02778	10637	TRANS	Cognition_Meta	UKBB-PPP_Specific	NA,-		0.923566	0.923566	UKBB_PPP	UKBB_PPP	1.42834	6290.41	MDD	CXCL10	Proteiome	BLOOD	SMR	eQTLGen	SMR	-0.0372763	0.0232854	0.109411		37415601	10.3389/fgene.2023.1191264	Gedik et all Front Genet	BLOOD
CXCL10	P02778	10637	TRANS	Cognition_Meta	UKBB-PPP_Specific	NA,-		0.923566	0.923566	UKBB_PPP	UKBB_PPP	1.42834	6290.41	BIP	CXCL10	Proteiome	BLOOD	SMR	eQTLGen	SMR	-0.0107939	0.0507844	0.831682		37415601	10.3389/fgene.2023.1191264	Gedik et all Front Genet	BLOOD
CXCL10	P02778	10637	TRANS	Cognition_Meta	UKBB-PPP_Specific	NA,-		0.923566	0.923566	UKBB_PPP	UKBB_PPP	1.42834	6290.41	SCZ	CXCL10	Proteiome	BLOOD	SMR	deCODE	SMR	-0.128255	0.122843	0.296456		37415601	10.3389/fgene.2023.1191264	Gedik et all Front Genet	BLOOD
CXCL10	P02778	10637	TRANS	Cognition_Meta	UKBB-PPP_Specific	NA,-		0.923566	0.923566	UKBB_PPP	UKBB_PPP	1.42834	6290.41	MDD	CXCL10	Proteiome	BLOOD	SMR	deCODE	SMR	0.0149974	0.0141189	0.288137		37415601	10.3389/fgene.2023.1191264	Gedik et all Front Genet	BLOOD
CXCL10	P02778	10637	TRANS	Cognition_Meta	UKBB-PPP_Specific	NA,-		0.923566	0.923566	UKBB_PPP	UKBB_PPP	1.42834	6290.41	BIP	CXCL10	Proteiome	BLOOD	SMR	deCODE	SMR	-0.0362392	0.136496	0.790627		37415601	10.3389/fgene.2023.1191264	Gedik et all Front Genet	BLOOD
CXCL10	P02778	10637	TRANS	PGC3_SCZ_NoUKB	BOTH	+,+	0.188247	0.127671	0.361848	UKBB_PPP	DECODE	0.465258	869.567	MDD	CXCL10	Proteome	PLASMA	MR	deCODE	TwoSampleMR	0.0117725	0.0129335	0.3627		37085628	10.1007/s00439-023-02562-0	Dang et al Human Genetics	BLOOD
CXCL10	P02778	10637	TRANS	PGC3_SCZ_NoUKB	BOTH	+,+	0.188247	0.127671	0.361848	UKBB_PPP	DECODE	0.465258	869.567	Major depressive disorder	CXCL10	Proteome	PLASMA	MR	INTERVAL	TwoSampleMR	0.0148803	0.0139958	0.287693		36280454	https://doi.org/10.1016/j.biopsych.2022.08.015	Lu et al Biol Psychiatry	BLOOD
CXCL10	P02778	10637	TRANS	PGC3_SCZ_NoUKB	BOTH	+,+	0.188247	0.127671	0.361848	UKBB_PPP	DECODE	0.465258	869.567	SCZ	CXCL10	Proteiome	BLOOD	SMR	eQTLGen	SMR	-0.035257	0.0454052	0.437456		37415601	10.3389/fgene.2023.1191264	Gedik et all Front Genet	BLOOD
CXCL10	P02778	10637	TRANS	PGC3_SCZ_NoUKB	BOTH	+,+	0.188247	0.127671	0.361848	UKBB_PPP	DECODE	0.465258	869.567	MDD	CXCL10	Proteiome	BLOOD	SMR	eQTLGen	SMR	-0.0372763	0.0232854	0.109411		37415601	10.3389/fgene.2023.1191264	Gedik et all Front Genet	BLOOD
CXCL10	P02778	10637	TRANS	PGC3_SCZ_NoUKB	BOTH	+,+	0.188247	0.127671	0.361848	UKBB_PPP	DECODE	0.465258	869.567	BIP	CXCL10	Proteiome	BLOOD	SMR	eQTLGen	SMR	-0.0107939	0.0507844	0.831682		37415601	10.3389/fgene.2023.1191264	Gedik et all Front Genet	BLOOD
CXCL10	P02778	10637	TRANS	PGC3_SCZ_NoUKB	BOTH	+,+	0.188247	0.127671	0.361848	UKBB_PPP	DECODE	0.465258	869.567	SCZ	CXCL10	Proteiome	BLOOD	SMR	deCODE	SMR	-0.128255	0.122843	0.296456		37415601	10.3389/fgene.2023.1191264	Gedik et all Front Genet	BLOOD
CXCL10	P02778	10637	TRANS	PGC3_SCZ_NoUKB	BOTH	+,+	0.188247	0.127671	0.361848	UKBB_PPP	DECODE	0.465258	869.567	MDD	CXCL10	Proteiome	BLOOD	SMR	deCODE	SMR	0.0149974	0.0141189	0.288137		37415601	10.3389/fgene.2023.1191264	Gedik et all Front Genet	BLOOD
CXCL10	P02778	10637	TRANS	PGC3_SCZ_NoUKB	BOTH	+,+	0.188247	0.127671	0.361848	UKBB_PPP	DECODE	0.465258	869.567	BIP	CXCL10	Proteiome	BLOOD	SMR	deCODE	SMR	-0.0362392	0.136496	0.790627		37415601	10.3389/fgene.2023.1191264	Gedik et all Front Genet	BLOOD
CXCL11	O14625	10638	CIS	Depression_iPSYCH_2023	BOTH	+,+	0.148901	0.0547269	0.620906	UKBB_PPP	DECODE	0.631386	204.569	SCZ	CXCL11	Proteome	PLASMA	MR	deCODE	TwoSampleMR	0.0253442	0.0250464	0.31159		37085628	10.1007/s00439-023-02562-0	Dang et al Human Genetics	BLOOD
CXCL11	O14625	10638	CIS	Depression_iPSYCH_2023	BOTH	+,+	0.148901	0.0547269	0.620906	UKBB_PPP	DECODE	0.631386	204.569	BIP	CXCL11	Proteome	PLASMA	MR	deCODE	TwoSampleMR	-0.00650033	0.0290662	0.823038		37085628	10.1007/s00439-023-02562-0	Dang et al Human Genetics	BLOOD
CXCL11	O14625	10638	CIS	Depression_iPSYCH_2023	BOTH	+,+	0.148901	0.0547269	0.620906	UKBB_PPP	DECODE	0.631386	204.569	MDD	CXCL11	Proteome	PLASMA	MR	deCODE	TwoSampleMR	0.0138834	0.0108719	0.2016		37085628	10.1007/s00439-023-02562-0	Dang et al Human Genetics	BLOOD
CXCL11	O14625	10638	CIS	Depression_iPSYCH_2023	BOTH	+,+	0.148901	0.0547269	0.620906	UKBB_PPP	DECODE	0.631386	204.569	Bipolar disorder	CXCL11	Proteome	PLASMA	MR	INTERVAL	TwoSampleMR	0.0042897	0.0399142	0.914414		36280454	https://doi.org/10.1016/j.biopsych.2022.08.015	Lu et al Biol Psychiatry	BLOOD
CXCL11	O14625	10638	CIS	Depression_iPSYCH_2023	BOTH	+,+	0.148901	0.0547269	0.620906	UKBB_PPP	DECODE	0.631386	204.569	Bipolar disorder	CXCL11	Proteome	PLASMA	MR	AGES	TwoSampleMR	-0.0330648	0.0661539	0.617204		36280454	https://doi.org/10.1016/j.biopsych.2022.08.015	Lu et al Biol Psychiatry	BLOOD
CXCL11	O14625	10638	CIS	Depression_iPSYCH_2023	BOTH	+,+	0.148901	0.0547269	0.620906	UKBB_PPP	DECODE	0.631386	204.569	Bipolar disorder	CXCL11	Proteome	PLASMA	MR	FENLAND	TwoSampleMR	-0.00279056	0.0181574	0.877856		36280454	https://doi.org/10.1016/j.biopsych.2022.08.015	Lu et al Biol Psychiatry	BLOOD
CXCL11	O14625	10638	CIS	Depression_iPSYCH_2023	BOTH	+,+	0.148901	0.0547269	0.620906	UKBB_PPP	DECODE	0.631386	204.569	Major depressive disorder	CXCL11	Proteome	PLASMA	MR	INTERVAL	TwoSampleMR	0.0296137	0.0184549	0.108571		36280454	https://doi.org/10.1016/j.biopsych.2022.08.015	Lu et al Biol Psychiatry	BLOOD
CXCL11	O14625	10638	CIS	Depression_iPSYCH_2023	BOTH	+,+	0.148901	0.0547269	0.620906	UKBB_PPP	DECODE	0.631386	204.569	Major depressive disorder	CXCL11	Proteome	PLASMA	MR	AGES	TwoSampleMR	0.0192308	0.0315385	0.542023		36280454	https://doi.org/10.1016/j.biopsych.2022.08.015	Lu et al Biol Psychiatry	BLOOD
CXCL11	O14625	10638	CIS	Depression_iPSYCH_2023	BOTH	+,+	0.148901	0.0547269	0.620906	UKBB_PPP	DECODE	0.631386	204.569	Major depressive disorder	CXCL11	Proteome	PLASMA	MR	FENLAND	TwoSampleMR	0.0178879	0.00790378	0.0236227		36280454	https://doi.org/10.1016/j.biopsych.2022.08.015	Lu et al Biol Psychiatry	BLOOD
CXCL11	O14625	10638	CIS	Depression_iPSYCH_2023	BOTH	+,+	0.148901	0.0547269	0.620906	UKBB_PPP	DECODE	0.631386	204.569	Schizophrenia	CXCL11	Proteome	PLASMA	MR	INTERVAL	TwoSampleMR	0.0227294	0.0360515	0.528387		36280454	https://doi.org/10.1016/j.biopsych.2022.08.015	Lu et al Biol Psychiatry	BLOOD
CXCL11	O14625	10638	CIS	Depression_iPSYCH_2023	BOTH	+,+	0.148901	0.0547269	0.620906	UKBB_PPP	DECODE	0.631386	204.569	Schizophrenia	CXCL11	Proteome	PLASMA	MR	AGES	TwoSampleMR	-0.00269325	0.0576923	0.962766		36280454	https://doi.org/10.1016/j.biopsych.2022.08.015	Lu et al Biol Psychiatry	BLOOD
CXCL11	O14625	10638	CIS	Depression_iPSYCH_2023	BOTH	+,+	0.148901	0.0547269	0.620906	UKBB_PPP	DECODE	0.631386	204.569	Schizophrenia	CXCL11	Proteome	PLASMA	MR	FENLAND	TwoSampleMR	0.0184189	0.0150008	0.219499		36280454	https://doi.org/10.1016/j.biopsych.2022.08.015	Lu et al Biol Psychiatry	BLOOD
CXCL11	O14625	10638	CIS	Depression_iPSYCH_2023	BOTH	+,+	0.148901	0.0547269	0.620906	UKBB_PPP	DECODE	0.631386	204.569	Deepression_Wray_tall	CXCL11	Proteiome	BLOOD	MR	AGES	TwoSampleMR	0.02	0.03	0.542		35296807	10.1038/s41380-022-01507-9	Deng et all Mol Psychiatry	BLOOD
CXCL11	O14625	10638	CIS	Depression_iPSYCH_2023	BOTH	+,+	0.148901	0.0547269	0.620906	UKBB_PPP	DECODE	0.631386	204.569	MDD	CXCL11	Proteiome	BRAIN	SMR	BrainMeta	SMR	-0.000762563	0.0190644	0.968094		37415601	10.3389/fgene.2023.1191264	Gedik et all Front Genet	BRAIN
CXCL11	O14625	10638	CIS	Depression_iPSYCH_2023	BOTH	+,+	0.148901	0.0547269	0.620906	UKBB_PPP	DECODE	0.631386	204.569	BIP	CXCL11	Proteiome	BRAIN	SMR	BrainMeta	SMR	-0.0339351	0.041856	0.417504		37415601	10.3389/fgene.2023.1191264	Gedik et all Front Genet	BRAIN
CXCL11	O14625	10638	CIS	Depression_iPSYCH_2023	BOTH	+,+	0.148901	0.0547269	0.620906	UKBB_PPP	DECODE	0.631386	204.569	SCZ	CXCL11	Proteiome	BRAIN	SMR	BrainMeta	SMR	-0.0221499	0.0333298	0.506327		37415601	10.3389/fgene.2023.1191264	Gedik et all Front Genet	BRAIN
CXCL11	O14625	10638	CIS	Depression_iPSYCH_2023	BOTH	+,+	0.148901	0.0547269	0.620906	UKBB_PPP	DECODE	0.631386	204.569	SCZ	CXCL11	Proteiome	BLOOD	SMR	deCODE	SMR	0.0220256	0.0257074	0.391567		37415601	10.3389/fgene.2023.1191264	Gedik et all Front Genet	BLOOD
CXCL11	O14625	10638	CIS	Depression_iPSYCH_2023	BOTH	+,+	0.148901	0.0547269	0.620906	UKBB_PPP	DECODE	0.631386	204.569	MDD	CXCL11	Proteiome	BLOOD	SMR	deCODE	SMR	0.0223378	0.0131652	0.0897475		37415601	10.3389/fgene.2023.1191264	Gedik et all Front Genet	BLOOD
CXCL11	O14625	10638	CIS	Depression_iPSYCH_2023	BOTH	+,+	0.148901	0.0547269	0.620906	UKBB_PPP	DECODE	0.631386	204.569	BIP	CXCL11	Proteiome	BLOOD	SMR	deCODE	SMR	0	0.0287638	1		37415601	10.3389/fgene.2023.1191264	Gedik et all Front Genet	BLOOD
CXCL11	O14625	10638	CIS	BIP_PGC3_noukb	BOTH	-,-	0.664835	0.491791	0.664835	UKBB_PPP	metap	1.13197	1838.31	SCZ	CXCL11	Proteome	PLASMA	MR	deCODE	TwoSampleMR	0.0253442	0.0250464	0.31159		37085628	10.1007/s00439-023-02562-0	Dang et al Human Genetics	BLOOD
CXCL11	O14625	10638	CIS	BIP_PGC3_noukb	BOTH	-,-	0.664835	0.491791	0.664835	UKBB_PPP	metap	1.13197	1838.31	BIP	CXCL11	Proteome	PLASMA	MR	deCODE	TwoSampleMR	-0.00650033	0.0290662	0.823038		37085628	10.1007/s00439-023-02562-0	Dang et al Human Genetics	BLOOD
CXCL11	O14625	10638	CIS	BIP_PGC3_noukb	BOTH	-,-	0.664835	0.491791	0.664835	UKBB_PPP	metap	1.13197	1838.31	MDD	CXCL11	Proteome	PLASMA	MR	deCODE	TwoSampleMR	0.0138834	0.0108719	0.2016		37085628	10.1007/s00439-023-02562-0	Dang et al Human Genetics	BLOOD
CXCL11	O14625	10638	CIS	BIP_PGC3_noukb	BOTH	-,-	0.664835	0.491791	0.664835	UKBB_PPP	metap	1.13197	1838.31	Bipolar disorder	CXCL11	Proteome	PLASMA	MR	INTERVAL	TwoSampleMR	0.0042897	0.0399142	0.914414		36280454	https://doi.org/10.1016/j.biopsych.2022.08.015	Lu et al Biol Psychiatry	BLOOD
CXCL11	O14625	10638	CIS	BIP_PGC3_noukb	BOTH	-,-	0.664835	0.491791	0.664835	UKBB_PPP	metap	1.13197	1838.31	Bipolar disorder	CXCL11	Proteome	PLASMA	MR	AGES	TwoSampleMR	-0.0330648	0.0661539	0.617204		36280454	https://doi.org/10.1016/j.biopsych.2022.08.015	Lu et al Biol Psychiatry	BLOOD
CXCL11	O14625	10638	CIS	BIP_PGC3_noukb	BOTH	-,-	0.664835	0.491791	0.664835	UKBB_PPP	metap	1.13197	1838.31	Bipolar disorder	CXCL11	Proteome	PLASMA	MR	FENLAND	TwoSampleMR	-0.00279056	0.0181574	0.877856		36280454	https://doi.org/10.1016/j.biopsych.2022.08.015	Lu et al Biol Psychiatry	BLOOD
CXCL11	O14625	10638	CIS	BIP_PGC3_noukb	BOTH	-,-	0.664835	0.491791	0.664835	UKBB_PPP	metap	1.13197	1838.31	Major depressive disorder	CXCL11	Proteome	PLASMA	MR	INTERVAL	TwoSampleMR	0.0296137	0.0184549	0.108571		36280454	https://doi.org/10.1016/j.biopsych.2022.08.015	Lu et al Biol Psychiatry	BLOOD
CXCL11	O14625	10638	CIS	BIP_PGC3_noukb	BOTH	-,-	0.664835	0.491791	0.664835	UKBB_PPP	metap	1.13197	1838.31	Major depressive disorder	CXCL11	Proteome	PLASMA	MR	AGES	TwoSampleMR	0.0192308	0.0315385	0.542023		36280454	https://doi.org/10.1016/j.biopsych.2022.08.015	Lu et al Biol Psychiatry	BLOOD
CXCL11	O14625	10638	CIS	BIP_PGC3_noukb	BOTH	-,-	0.664835	0.491791	0.664835	UKBB_PPP	metap	1.13197	1838.31	Major depressive disorder	CXCL11	Proteome	PLASMA	MR	FENLAND	TwoSampleMR	0.0178879	0.00790378	0.0236227		36280454	https://doi.org/10.1016/j.biopsych.2022.08.015	Lu et al Biol Psychiatry	BLOOD
CXCL11	O14625	10638	CIS	BIP_PGC3_noukb	BOTH	-,-	0.664835	0.491791	0.664835	UKBB_PPP	metap	1.13197	1838.31	Schizophrenia	CXCL11	Proteome	PLASMA	MR	INTERVAL	TwoSampleMR	0.0227294	0.0360515	0.528387		36280454	https://doi.org/10.1016/j.biopsych.2022.08.015	Lu et al Biol Psychiatry	BLOOD
CXCL11	O14625	10638	CIS	BIP_PGC3_noukb	BOTH	-,-	0.664835	0.491791	0.664835	UKBB_PPP	metap	1.13197	1838.31	Schizophrenia	CXCL11	Proteome	PLASMA	MR	AGES	TwoSampleMR	-0.00269325	0.0576923	0.962766		36280454	https://doi.org/10.1016/j.biopsych.2022.08.015	Lu et al Biol Psychiatry	BLOOD
CXCL11	O14625	10638	CIS	BIP_PGC3_noukb	BOTH	-,-	0.664835	0.491791	0.664835	UKBB_PPP	metap	1.13197	1838.31	Schizophrenia	CXCL11	Proteome	PLASMA	MR	FENLAND	TwoSampleMR	0.0184189	0.0150008	0.219499		36280454	https://doi.org/10.1016/j.biopsych.2022.08.015	Lu et al Biol Psychiatry	BLOOD
CXCL11	O14625	10638	CIS	BIP_PGC3_noukb	BOTH	-,-	0.664835	0.491791	0.664835	UKBB_PPP	metap	1.13197	1838.31	Deepression_Wray_tall	CXCL11	Proteiome	BLOOD	MR	AGES	TwoSampleMR	0.02	0.03	0.542		35296807	10.1038/s41380-022-01507-9	Deng et all Mol Psychiatry	BLOOD
CXCL11	O14625	10638	CIS	BIP_PGC3_noukb	BOTH	-,-	0.664835	0.491791	0.664835	UKBB_PPP	metap	1.13197	1838.31	MDD	CXCL11	Proteiome	BRAIN	SMR	BrainMeta	SMR	-0.000762563	0.0190644	0.968094		37415601	10.3389/fgene.2023.1191264	Gedik et all Front Genet	BRAIN
CXCL11	O14625	10638	CIS	BIP_PGC3_noukb	BOTH	-,-	0.664835	0.491791	0.664835	UKBB_PPP	metap	1.13197	1838.31	BIP	CXCL11	Proteiome	BRAIN	SMR	BrainMeta	SMR	-0.0339351	0.041856	0.417504		37415601	10.3389/fgene.2023.1191264	Gedik et all Front Genet	BRAIN
CXCL11	O14625	10638	CIS	BIP_PGC3_noukb	BOTH	-,-	0.664835	0.491791	0.664835	UKBB_PPP	metap	1.13197	1838.31	SCZ	CXCL11	Proteiome	BRAIN	SMR	BrainMeta	SMR	-0.0221499	0.0333298	0.506327		37415601	10.3389/fgene.2023.1191264	Gedik et all Front Genet	BRAIN
CXCL11	O14625	10638	CIS	BIP_PGC3_noukb	BOTH	-,-	0.664835	0.491791	0.664835	UKBB_PPP	metap	1.13197	1838.31	SCZ	CXCL11	Proteiome	BLOOD	SMR	deCODE	SMR	0.0220256	0.0257074	0.391567		37415601	10.3389/fgene.2023.1191264	Gedik et all Front Genet	BLOOD
CXCL11	O14625	10638	CIS	BIP_PGC3_noukb	BOTH	-,-	0.664835	0.491791	0.664835	UKBB_PPP	metap	1.13197	1838.31	MDD	CXCL11	Proteiome	BLOOD	SMR	deCODE	SMR	0.0223378	0.0131652	0.0897475		37415601	10.3389/fgene.2023.1191264	Gedik et all Front Genet	BLOOD
CXCL11	O14625	10638	CIS	BIP_PGC3_noukb	BOTH	-,-	0.664835	0.491791	0.664835	UKBB_PPP	metap	1.13197	1838.31	BIP	CXCL11	Proteiome	BLOOD	SMR	deCODE	SMR	0	0.0287638	1		37415601	10.3389/fgene.2023.1191264	Gedik et all Front Genet	BLOOD
CXCL11	O14625	10638	TRANS	BIP_PGC3_noukb	BOTH	-,-	0.0137164	0.0137164	0.0892492	metap	DECODE	0.175936	93.4222	SCZ	CXCL11	Proteome	PLASMA	MR	deCODE	TwoSampleMR	0.0253442	0.0250464	0.31159		37085628	10.1007/s00439-023-02562-0	Dang et al Human Genetics	BLOOD
CXCL11	O14625	10638	TRANS	BIP_PGC3_noukb	BOTH	-,-	0.0137164	0.0137164	0.0892492	metap	DECODE	0.175936	93.4222	BIP	CXCL11	Proteome	PLASMA	MR	deCODE	TwoSampleMR	-0.00650033	0.0290662	0.823038		37085628	10.1007/s00439-023-02562-0	Dang et al Human Genetics	BLOOD
CXCL11	O14625	10638	TRANS	BIP_PGC3_noukb	BOTH	-,-	0.0137164	0.0137164	0.0892492	metap	DECODE	0.175936	93.4222	MDD	CXCL11	Proteome	PLASMA	MR	deCODE	TwoSampleMR	0.0138834	0.0108719	0.2016		37085628	10.1007/s00439-023-02562-0	Dang et al Human Genetics	BLOOD
CXCL11	O14625	10638	TRANS	BIP_PGC3_noukb	BOTH	-,-	0.0137164	0.0137164	0.0892492	metap	DECODE	0.175936	93.4222	Bipolar disorder	CXCL11	Proteome	PLASMA	MR	INTERVAL	TwoSampleMR	0.0042897	0.0399142	0.914414		36280454	https://doi.org/10.1016/j.biopsych.2022.08.015	Lu et al Biol Psychiatry	BLOOD
CXCL11	O14625	10638	TRANS	BIP_PGC3_noukb	BOTH	-,-	0.0137164	0.0137164	0.0892492	metap	DECODE	0.175936	93.4222	Bipolar disorder	CXCL11	Proteome	PLASMA	MR	AGES	TwoSampleMR	-0.0330648	0.0661539	0.617204		36280454	https://doi.org/10.1016/j.biopsych.2022.08.015	Lu et al Biol Psychiatry	BLOOD
CXCL11	O14625	10638	TRANS	BIP_PGC3_noukb	BOTH	-,-	0.0137164	0.0137164	0.0892492	metap	DECODE	0.175936	93.4222	Bipolar disorder	CXCL11	Proteome	PLASMA	MR	FENLAND	TwoSampleMR	-0.00279056	0.0181574	0.877856		36280454	https://doi.org/10.1016/j.biopsych.2022.08.015	Lu et al Biol Psychiatry	BLOOD
CXCL11	O14625	10638	TRANS	BIP_PGC3_noukb	BOTH	-,-	0.0137164	0.0137164	0.0892492	metap	DECODE	0.175936	93.4222	Major depressive disorder	CXCL11	Proteome	PLASMA	MR	INTERVAL	TwoSampleMR	0.0296137	0.0184549	0.108571		36280454	https://doi.org/10.1016/j.biopsych.2022.08.015	Lu et al Biol Psychiatry	BLOOD
CXCL11	O14625	10638	TRANS	BIP_PGC3_noukb	BOTH	-,-	0.0137164	0.0137164	0.0892492	metap	DECODE	0.175936	93.4222	Major depressive disorder	CXCL11	Proteome	PLASMA	MR	AGES	TwoSampleMR	0.0192308	0.0315385	0.542023		36280454	https://doi.org/10.1016/j.biopsych.2022.08.015	Lu et al Biol Psychiatry	BLOOD
CXCL11	O14625	10638	TRANS	BIP_PGC3_noukb	BOTH	-,-	0.0137164	0.0137164	0.0892492	metap	DECODE	0.175936	93.4222	Major depressive disorder	CXCL11	Proteome	PLASMA	MR	FENLAND	TwoSampleMR	0.0178879	0.00790378	0.0236227		36280454	https://doi.org/10.1016/j.biopsych.2022.08.015	Lu et al Biol Psychiatry	BLOOD
CXCL11	O14625	10638	TRANS	BIP_PGC3_noukb	BOTH	-,-	0.0137164	0.0137164	0.0892492	metap	DECODE	0.175936	93.4222	Schizophrenia	CXCL11	Proteome	PLASMA	MR	INTERVAL	TwoSampleMR	0.0227294	0.0360515	0.528387		36280454	https://doi.org/10.1016/j.biopsych.2022.08.015	Lu et al Biol Psychiatry	BLOOD
CXCL11	O14625	10638	TRANS	BIP_PGC3_noukb	BOTH	-,-	0.0137164	0.0137164	0.0892492	metap	DECODE	0.175936	93.4222	Schizophrenia	CXCL11	Proteome	PLASMA	MR	AGES	TwoSampleMR	-0.00269325	0.0576923	0.962766		36280454	https://doi.org/10.1016/j.biopsych.2022.08.015	Lu et al Biol Psychiatry	BLOOD
CXCL11	O14625	10638	TRANS	BIP_PGC3_noukb	BOTH	-,-	0.0137164	0.0137164	0.0892492	metap	DECODE	0.175936	93.4222	Schizophrenia	CXCL11	Proteome	PLASMA	MR	FENLAND	TwoSampleMR	0.0184189	0.0150008	0.219499		36280454	https://doi.org/10.1016/j.biopsych.2022.08.015	Lu et al Biol Psychiatry	BLOOD
CXCL11	O14625	10638	TRANS	BIP_PGC3_noukb	BOTH	-,-	0.0137164	0.0137164	0.0892492	metap	DECODE	0.175936	93.4222	Deepression_Wray_tall	CXCL11	Proteiome	BLOOD	MR	AGES	TwoSampleMR	0.02	0.03	0.542		35296807	10.1038/s41380-022-01507-9	Deng et all Mol Psychiatry	BLOOD
CXCL11	O14625	10638	TRANS	BIP_PGC3_noukb	BOTH	-,-	0.0137164	0.0137164	0.0892492	metap	DECODE	0.175936	93.4222	MDD	CXCL11	Proteiome	BRAIN	SMR	BrainMeta	SMR	-0.000762563	0.0190644	0.968094		37415601	10.3389/fgene.2023.1191264	Gedik et all Front Genet	BRAIN
CXCL11	O14625	10638	TRANS	BIP_PGC3_noukb	BOTH	-,-	0.0137164	0.0137164	0.0892492	metap	DECODE	0.175936	93.4222	BIP	CXCL11	Proteiome	BRAIN	SMR	BrainMeta	SMR	-0.0339351	0.041856	0.417504		37415601	10.3389/fgene.2023.1191264	Gedik et all Front Genet	BRAIN
CXCL11	O14625	10638	TRANS	BIP_PGC3_noukb	BOTH	-,-	0.0137164	0.0137164	0.0892492	metap	DECODE	0.175936	93.4222	SCZ	CXCL11	Proteiome	BRAIN	SMR	BrainMeta	SMR	-0.0221499	0.0333298	0.506327		37415601	10.3389/fgene.2023.1191264	Gedik et all Front Genet	BRAIN
CXCL11	O14625	10638	TRANS	BIP_PGC3_noukb	BOTH	-,-	0.0137164	0.0137164	0.0892492	metap	DECODE	0.175936	93.4222	SCZ	CXCL11	Proteiome	BLOOD	SMR	deCODE	SMR	0.0220256	0.0257074	0.391567		37415601	10.3389/fgene.2023.1191264	Gedik et all Front Genet	BLOOD
CXCL11	O14625	10638	TRANS	BIP_PGC3_noukb	BOTH	-,-	0.0137164	0.0137164	0.0892492	metap	DECODE	0.175936	93.4222	MDD	CXCL11	Proteiome	BLOOD	SMR	deCODE	SMR	0.0223378	0.0131652	0.0897475		37415601	10.3389/fgene.2023.1191264	Gedik et all Front Genet	BLOOD
CXCL11	O14625	10638	TRANS	BIP_PGC3_noukb	BOTH	-,-	0.0137164	0.0137164	0.0892492	metap	DECODE	0.175936	93.4222	BIP	CXCL11	Proteiome	BLOOD	SMR	deCODE	SMR	0	0.0287638	1		37415601	10.3389/fgene.2023.1191264	Gedik et all Front Genet	BLOOD
CXCL11	O14625	10638	TRANS	Cognition_Meta	UKBB-PPP_Specific	NA,+		0.297452	0.297452	UKBB_PPP	UKBB_PPP	0.849454	2025.95	SCZ	CXCL11	Proteome	PLASMA	MR	deCODE	TwoSampleMR	0.0253442	0.0250464	0.31159		37085628	10.1007/s00439-023-02562-0	Dang et al Human Genetics	BLOOD
CXCL11	O14625	10638	TRANS	Cognition_Meta	UKBB-PPP_Specific	NA,+		0.297452	0.297452	UKBB_PPP	UKBB_PPP	0.849454	2025.95	BIP	CXCL11	Proteome	PLASMA	MR	deCODE	TwoSampleMR	-0.00650033	0.0290662	0.823038		37085628	10.1007/s00439-023-02562-0	Dang et al Human Genetics	BLOOD
CXCL11	O14625	10638	TRANS	Cognition_Meta	UKBB-PPP_Specific	NA,+		0.297452	0.297452	UKBB_PPP	UKBB_PPP	0.849454	2025.95	MDD	CXCL11	Proteome	PLASMA	MR	deCODE	TwoSampleMR	0.0138834	0.0108719	0.2016		37085628	10.1007/s00439-023-02562-0	Dang et al Human Genetics	BLOOD
CXCL11	O14625	10638	TRANS	Cognition_Meta	UKBB-PPP_Specific	NA,+		0.297452	0.297452	UKBB_PPP	UKBB_PPP	0.849454	2025.95	Bipolar disorder	CXCL11	Proteome	PLASMA	MR	INTERVAL	TwoSampleMR	0.0042897	0.0399142	0.914414		36280454	https://doi.org/10.1016/j.biopsych.2022.08.015	Lu et al Biol Psychiatry	BLOOD
CXCL11	O14625	10638	TRANS	Cognition_Meta	UKBB-PPP_Specific	NA,+		0.297452	0.297452	UKBB_PPP	UKBB_PPP	0.849454	2025.95	Bipolar disorder	CXCL11	Proteome	PLASMA	MR	AGES	TwoSampleMR	-0.0330648	0.0661539	0.617204		36280454	https://doi.org/10.1016/j.biopsych.2022.08.015	Lu et al Biol Psychiatry	BLOOD
CXCL11	O14625	10638	TRANS	Cognition_Meta	UKBB-PPP_Specific	NA,+		0.297452	0.297452	UKBB_PPP	UKBB_PPP	0.849454	2025.95	Bipolar disorder	CXCL11	Proteome	PLASMA	MR	FENLAND	TwoSampleMR	-0.00279056	0.0181574	0.877856		36280454	https://doi.org/10.1016/j.biopsych.2022.08.015	Lu et al Biol Psychiatry	BLOOD
CXCL11	O14625	10638	TRANS	Cognition_Meta	UKBB-PPP_Specific	NA,+		0.297452	0.297452	UKBB_PPP	UKBB_PPP	0.849454	2025.95	Major depressive disorder	CXCL11	Proteome	PLASMA	MR	INTERVAL	TwoSampleMR	0.0296137	0.0184549	0.108571		36280454	https://doi.org/10.1016/j.biopsych.2022.08.015	Lu et al Biol Psychiatry	BLOOD
CXCL11	O14625	10638	TRANS	Cognition_Meta	UKBB-PPP_Specific	NA,+		0.297452	0.297452	UKBB_PPP	UKBB_PPP	0.849454	2025.95	Major depressive disorder	CXCL11	Proteome	PLASMA	MR	AGES	TwoSampleMR	0.0192308	0.0315385	0.542023		36280454	https://doi.org/10.1016/j.biopsych.2022.08.015	Lu et al Biol Psychiatry	BLOOD
CXCL11	O14625	10638	TRANS	Cognition_Meta	UKBB-PPP_Specific	NA,+		0.297452	0.297452	UKBB_PPP	UKBB_PPP	0.849454	2025.95	Major depressive disorder	CXCL11	Proteome	PLASMA	MR	FENLAND	TwoSampleMR	0.0178879	0.00790378	0.0236227		36280454	https://doi.org/10.1016/j.biopsych.2022.08.015	Lu et al Biol Psychiatry	BLOOD
CXCL11	O14625	10638	TRANS	Cognition_Meta	UKBB-PPP_Specific	NA,+		0.297452	0.297452	UKBB_PPP	UKBB_PPP	0.849454	2025.95	Schizophrenia	CXCL11	Proteome	PLASMA	MR	INTERVAL	TwoSampleMR	0.0227294	0.0360515	0.528387		36280454	https://doi.org/10.1016/j.biopsych.2022.08.015	Lu et al Biol Psychiatry	BLOOD
CXCL11	O14625	10638	TRANS	Cognition_Meta	UKBB-PPP_Specific	NA,+		0.297452	0.297452	UKBB_PPP	UKBB_PPP	0.849454	2025.95	Schizophrenia	CXCL11	Proteome	PLASMA	MR	AGES	TwoSampleMR	-0.00269325	0.0576923	0.962766		36280454	https://doi.org/10.1016/j.biopsych.2022.08.015	Lu et al Biol Psychiatry	BLOOD
CXCL11	O14625	10638	TRANS	Cognition_Meta	UKBB-PPP_Specific	NA,+		0.297452	0.297452	UKBB_PPP	UKBB_PPP	0.849454	2025.95	Schizophrenia	CXCL11	Proteome	PLASMA	MR	FENLAND	TwoSampleMR	0.0184189	0.0150008	0.219499		36280454	https://doi.org/10.1016/j.biopsych.2022.08.015	Lu et al Biol Psychiatry	BLOOD
CXCL11	O14625	10638	TRANS	Cognition_Meta	UKBB-PPP_Specific	NA,+		0.297452	0.297452	UKBB_PPP	UKBB_PPP	0.849454	2025.95	Deepression_Wray_tall	CXCL11	Proteiome	BLOOD	MR	AGES	TwoSampleMR	0.02	0.03	0.542		35296807	10.1038/s41380-022-01507-9	Deng et all Mol Psychiatry	BLOOD
CXCL11	O14625	10638	TRANS	Cognition_Meta	UKBB-PPP_Specific	NA,+		0.297452	0.297452	UKBB_PPP	UKBB_PPP	0.849454	2025.95	MDD	CXCL11	Proteiome	BRAIN	SMR	BrainMeta	SMR	-0.000762563	0.0190644	0.968094		37415601	10.3389/fgene.2023.1191264	Gedik et all Front Genet	BRAIN
CXCL11	O14625	10638	TRANS	Cognition_Meta	UKBB-PPP_Specific	NA,+		0.297452	0.297452	UKBB_PPP	UKBB_PPP	0.849454	2025.95	BIP	CXCL11	Proteiome	BRAIN	SMR	BrainMeta	SMR	-0.0339351	0.041856	0.417504		37415601	10.3389/fgene.2023.1191264	Gedik et all Front Genet	BRAIN
CXCL11	O14625	10638	TRANS	Cognition_Meta	UKBB-PPP_Specific	NA,+		0.297452	0.297452	UKBB_PPP	UKBB_PPP	0.849454	2025.95	SCZ	CXCL11	Proteiome	BRAIN	SMR	BrainMeta	SMR	-0.0221499	0.0333298	0.506327		37415601	10.3389/fgene.2023.1191264	Gedik et all Front Genet	BRAIN
CXCL11	O14625	10638	TRANS	Cognition_Meta	UKBB-PPP_Specific	NA,+		0.297452	0.297452	UKBB_PPP	UKBB_PPP	0.849454	2025.95	SCZ	CXCL11	Proteiome	BLOOD	SMR	deCODE	SMR	0.0220256	0.0257074	0.391567		37415601	10.3389/fgene.2023.1191264	Gedik et all Front Genet	BLOOD
CXCL11	O14625	10638	TRANS	Cognition_Meta	UKBB-PPP_Specific	NA,+		0.297452	0.297452	UKBB_PPP	UKBB_PPP	0.849454	2025.95	MDD	CXCL11	Proteiome	BLOOD	SMR	deCODE	SMR	0.0223378	0.0131652	0.0897475		37415601	10.3389/fgene.2023.1191264	Gedik et all Front Genet	BLOOD
CXCL11	O14625	10638	TRANS	Cognition_Meta	UKBB-PPP_Specific	NA,+		0.297452	0.297452	UKBB_PPP	UKBB_PPP	0.849454	2025.95	BIP	CXCL11	Proteiome	BLOOD	SMR	deCODE	SMR	0	0.0287638	1		37415601	10.3389/fgene.2023.1191264	Gedik et all Front Genet	BLOOD
CXCL11	O14625	10638	TRANS	Depression_iPSYCH_2023	BOTH	-,-	0.024509	0.024509	0.0698499	metap	UKBB_PPP	0.81829	166.931	SCZ	CXCL11	Proteome	PLASMA	MR	deCODE	TwoSampleMR	0.0253442	0.0250464	0.31159		37085628	10.1007/s00439-023-02562-0	Dang et al Human Genetics	BLOOD
CXCL11	O14625	10638	TRANS	Depression_iPSYCH_2023	BOTH	-,-	0.024509	0.024509	0.0698499	metap	UKBB_PPP	0.81829	166.931	BIP	CXCL11	Proteome	PLASMA	MR	deCODE	TwoSampleMR	-0.00650033	0.0290662	0.823038		37085628	10.1007/s00439-023-02562-0	Dang et al Human Genetics	BLOOD
CXCL11	O14625	10638	TRANS	Depression_iPSYCH_2023	BOTH	-,-	0.024509	0.024509	0.0698499	metap	UKBB_PPP	0.81829	166.931	MDD	CXCL11	Proteome	PLASMA	MR	deCODE	TwoSampleMR	0.0138834	0.0108719	0.2016		37085628	10.1007/s00439-023-02562-0	Dang et al Human Genetics	BLOOD
CXCL11	O14625	10638	TRANS	Depression_iPSYCH_2023	BOTH	-,-	0.024509	0.024509	0.0698499	metap	UKBB_PPP	0.81829	166.931	Bipolar disorder	CXCL11	Proteome	PLASMA	MR	INTERVAL	TwoSampleMR	0.0042897	0.0399142	0.914414		36280454	https://doi.org/10.1016/j.biopsych.2022.08.015	Lu et al Biol Psychiatry	BLOOD
CXCL11	O14625	10638	TRANS	Depression_iPSYCH_2023	BOTH	-,-	0.024509	0.024509	0.0698499	metap	UKBB_PPP	0.81829	166.931	Bipolar disorder	CXCL11	Proteome	PLASMA	MR	AGES	TwoSampleMR	-0.0330648	0.0661539	0.617204		36280454	https://doi.org/10.1016/j.biopsych.2022.08.015	Lu et al Biol Psychiatry	BLOOD
CXCL11	O14625	10638	TRANS	Depression_iPSYCH_2023	BOTH	-,-	0.024509	0.024509	0.0698499	metap	UKBB_PPP	0.81829	166.931	Bipolar disorder	CXCL11	Proteome	PLASMA	MR	FENLAND	TwoSampleMR	-0.00279056	0.0181574	0.877856		36280454	https://doi.org/10.1016/j.biopsych.2022.08.015	Lu et al Biol Psychiatry	BLOOD
CXCL11	O14625	10638	TRANS	Depression_iPSYCH_2023	BOTH	-,-	0.024509	0.024509	0.0698499	metap	UKBB_PPP	0.81829	166.931	Major depressive disorder	CXCL11	Proteome	PLASMA	MR	INTERVAL	TwoSampleMR	0.0296137	0.0184549	0.108571		36280454	https://doi.org/10.1016/j.biopsych.2022.08.015	Lu et al Biol Psychiatry	BLOOD
CXCL11	O14625	10638	TRANS	Depression_iPSYCH_2023	BOTH	-,-	0.024509	0.024509	0.0698499	metap	UKBB_PPP	0.81829	166.931	Major depressive disorder	CXCL11	Proteome	PLASMA	MR	AGES	TwoSampleMR	0.0192308	0.0315385	0.542023		36280454	https://doi.org/10.1016/j.biopsych.2022.08.015	Lu et al Biol Psychiatry	BLOOD
CXCL11	O14625	10638	TRANS	Depression_iPSYCH_2023	BOTH	-,-	0.024509	0.024509	0.0698499	metap	UKBB_PPP	0.81829	166.931	Major depressive disorder	CXCL11	Proteome	PLASMA	MR	FENLAND	TwoSampleMR	0.0178879	0.00790378	0.0236227		36280454	https://doi.org/10.1016/j.biopsych.2022.08.015	Lu et al Biol Psychiatry	BLOOD
CXCL11	O14625	10638	TRANS	Depression_iPSYCH_2023	BOTH	-,-	0.024509	0.024509	0.0698499	metap	UKBB_PPP	0.81829	166.931	Schizophrenia	CXCL11	Proteome	PLASMA	MR	INTERVAL	TwoSampleMR	0.0227294	0.0360515	0.528387		36280454	https://doi.org/10.1016/j.biopsych.2022.08.015	Lu et al Biol Psychiatry	BLOOD
CXCL11	O14625	10638	TRANS	Depression_iPSYCH_2023	BOTH	-,-	0.024509	0.024509	0.0698499	metap	UKBB_PPP	0.81829	166.931	Schizophrenia	CXCL11	Proteome	PLASMA	MR	AGES	TwoSampleMR	-0.00269325	0.0576923	0.962766		36280454	https://doi.org/10.1016/j.biopsych.2022.08.015	Lu et al Biol Psychiatry	BLOOD
CXCL11	O14625	10638	TRANS	Depression_iPSYCH_2023	BOTH	-,-	0.024509	0.024509	0.0698499	metap	UKBB_PPP	0.81829	166.931	Schizophrenia	CXCL11	Proteome	PLASMA	MR	FENLAND	TwoSampleMR	0.0184189	0.0150008	0.219499		36280454	https://doi.org/10.1016/j.biopsych.2022.08.015	Lu et al Biol Psychiatry	BLOOD
CXCL11	O14625	10638	TRANS	Depression_iPSYCH_2023	BOTH	-,-	0.024509	0.024509	0.0698499	metap	UKBB_PPP	0.81829	166.931	Deepression_Wray_tall	CXCL11	Proteiome	BLOOD	MR	AGES	TwoSampleMR	0.02	0.03	0.542		35296807	10.1038/s41380-022-01507-9	Deng et all Mol Psychiatry	BLOOD
CXCL11	O14625	10638	TRANS	Depression_iPSYCH_2023	BOTH	-,-	0.024509	0.024509	0.0698499	metap	UKBB_PPP	0.81829	166.931	MDD	CXCL11	Proteiome	BRAIN	SMR	BrainMeta	SMR	-0.000762563	0.0190644	0.968094		37415601	10.3389/fgene.2023.1191264	Gedik et all Front Genet	BRAIN
CXCL11	O14625	10638	TRANS	Depression_iPSYCH_2023	BOTH	-,-	0.024509	0.024509	0.0698499	metap	UKBB_PPP	0.81829	166.931	BIP	CXCL11	Proteiome	BRAIN	SMR	BrainMeta	SMR	-0.0339351	0.041856	0.417504		37415601	10.3389/fgene.2023.1191264	Gedik et all Front Genet	BRAIN
CXCL11	O14625	10638	TRANS	Depression_iPSYCH_2023	BOTH	-,-	0.024509	0.024509	0.0698499	metap	UKBB_PPP	0.81829	166.931	SCZ	CXCL11	Proteiome	BRAIN	SMR	BrainMeta	SMR	-0.0221499	0.0333298	0.506327		37415601	10.3389/fgene.2023.1191264	Gedik et all Front Genet	BRAIN
CXCL11	O14625	10638	TRANS	Depression_iPSYCH_2023	BOTH	-,-	0.024509	0.024509	0.0698499	metap	UKBB_PPP	0.81829	166.931	SCZ	CXCL11	Proteiome	BLOOD	SMR	deCODE	SMR	0.0220256	0.0257074	0.391567		37415601	10.3389/fgene.2023.1191264	Gedik et all Front Genet	BLOOD
CXCL11	O14625	10638	TRANS	Depression_iPSYCH_2023	BOTH	-,-	0.024509	0.024509	0.0698499	metap	UKBB_PPP	0.81829	166.931	MDD	CXCL11	Proteiome	BLOOD	SMR	deCODE	SMR	0.0223378	0.0131652	0.0897475		37415601	10.3389/fgene.2023.1191264	Gedik et all Front Genet	BLOOD
CXCL11	O14625	10638	TRANS	Depression_iPSYCH_2023	BOTH	-,-	0.024509	0.024509	0.0698499	metap	UKBB_PPP	0.81829	166.931	BIP	CXCL11	Proteiome	BLOOD	SMR	deCODE	SMR	0	0.0287638	1		37415601	10.3389/fgene.2023.1191264	Gedik et all Front Genet	BLOOD
CXCL11	O14625	10638	TRANS	PGC3_SCZ_NoUKB	BOTH	-,-	0.464983	0.232671	0.715574	UKBB_PPP	DECODE	0.659477	1584.72	SCZ	CXCL11	Proteome	PLASMA	MR	deCODE	TwoSampleMR	0.0253442	0.0250464	0.31159		37085628	10.1007/s00439-023-02562-0	Dang et al Human Genetics	BLOOD
CXCL11	O14625	10638	TRANS	PGC3_SCZ_NoUKB	BOTH	-,-	0.464983	0.232671	0.715574	UKBB_PPP	DECODE	0.659477	1584.72	BIP	CXCL11	Proteome	PLASMA	MR	deCODE	TwoSampleMR	-0.00650033	0.0290662	0.823038		37085628	10.1007/s00439-023-02562-0	Dang et al Human Genetics	BLOOD
CXCL11	O14625	10638	TRANS	PGC3_SCZ_NoUKB	BOTH	-,-	0.464983	0.232671	0.715574	UKBB_PPP	DECODE	0.659477	1584.72	MDD	CXCL11	Proteome	PLASMA	MR	deCODE	TwoSampleMR	0.0138834	0.0108719	0.2016		37085628	10.1007/s00439-023-02562-0	Dang et al Human Genetics	BLOOD
CXCL11	O14625	10638	TRANS	PGC3_SCZ_NoUKB	BOTH	-,-	0.464983	0.232671	0.715574	UKBB_PPP	DECODE	0.659477	1584.72	Bipolar disorder	CXCL11	Proteome	PLASMA	MR	INTERVAL	TwoSampleMR	0.0042897	0.0399142	0.914414		36280454	https://doi.org/10.1016/j.biopsych.2022.08.015	Lu et al Biol Psychiatry	BLOOD
CXCL11	O14625	10638	TRANS	PGC3_SCZ_NoUKB	BOTH	-,-	0.464983	0.232671	0.715574	UKBB_PPP	DECODE	0.659477	1584.72	Bipolar disorder	CXCL11	Proteome	PLASMA	MR	AGES	TwoSampleMR	-0.0330648	0.0661539	0.617204		36280454	https://doi.org/10.1016/j.biopsych.2022.08.015	Lu et al Biol Psychiatry	BLOOD
CXCL11	O14625	10638	TRANS	PGC3_SCZ_NoUKB	BOTH	-,-	0.464983	0.232671	0.715574	UKBB_PPP	DECODE	0.659477	1584.72	Bipolar disorder	CXCL11	Proteome	PLASMA	MR	FENLAND	TwoSampleMR	-0.00279056	0.0181574	0.877856		36280454	https://doi.org/10.1016/j.biopsych.2022.08.015	Lu et al Biol Psychiatry	BLOOD
CXCL11	O14625	10638	TRANS	PGC3_SCZ_NoUKB	BOTH	-,-	0.464983	0.232671	0.715574	UKBB_PPP	DECODE	0.659477	1584.72	Major depressive disorder	CXCL11	Proteome	PLASMA	MR	INTERVAL	TwoSampleMR	0.0296137	0.0184549	0.108571		36280454	https://doi.org/10.1016/j.biopsych.2022.08.015	Lu et al Biol Psychiatry	BLOOD
CXCL11	O14625	10638	TRANS	PGC3_SCZ_NoUKB	BOTH	-,-	0.464983	0.232671	0.715574	UKBB_PPP	DECODE	0.659477	1584.72	Major depressive disorder	CXCL11	Proteome	PLASMA	MR	AGES	TwoSampleMR	0.0192308	0.0315385	0.542023		36280454	https://doi.org/10.1016/j.biopsych.2022.08.015	Lu et al Biol Psychiatry	BLOOD
CXCL11	O14625	10638	TRANS	PGC3_SCZ_NoUKB	BOTH	-,-	0.464983	0.232671	0.715574	UKBB_PPP	DECODE	0.659477	1584.72	Major depressive disorder	CXCL11	Proteome	PLASMA	MR	FENLAND	TwoSampleMR	0.0178879	0.00790378	0.0236227		36280454	https://doi.org/10.1016/j.biopsych.2022.08.015	Lu et al Biol Psychiatry	BLOOD
CXCL11	O14625	10638	TRANS	PGC3_SCZ_NoUKB	BOTH	-,-	0.464983	0.232671	0.715574	UKBB_PPP	DECODE	0.659477	1584.72	Schizophrenia	CXCL11	Proteome	PLASMA	MR	INTERVAL	TwoSampleMR	0.0227294	0.0360515	0.528387		36280454	https://doi.org/10.1016/j.biopsych.2022.08.015	Lu et al Biol Psychiatry	BLOOD
CXCL11	O14625	10638	TRANS	PGC3_SCZ_NoUKB	BOTH	-,-	0.464983	0.232671	0.715574	UKBB_PPP	DECODE	0.659477	1584.72	Schizophrenia	CXCL11	Proteome	PLASMA	MR	AGES	TwoSampleMR	-0.00269325	0.0576923	0.962766		36280454	https://doi.org/10.1016/j.biopsych.2022.08.015	Lu et al Biol Psychiatry	BLOOD
CXCL11	O14625	10638	TRANS	PGC3_SCZ_NoUKB	BOTH	-,-	0.464983	0.232671	0.715574	UKBB_PPP	DECODE	0.659477	1584.72	Schizophrenia	CXCL11	Proteome	PLASMA	MR	FENLAND	TwoSampleMR	0.0184189	0.0150008	0.219499		36280454	https://doi.org/10.1016/j.biopsych.2022.08.015	Lu et al Biol Psychiatry	BLOOD
CXCL11	O14625	10638	TRANS	PGC3_SCZ_NoUKB	BOTH	-,-	0.464983	0.232671	0.715574	UKBB_PPP	DECODE	0.659477	1584.72	Deepression_Wray_tall	CXCL11	Proteiome	BLOOD	MR	AGES	TwoSampleMR	0.02	0.03	0.542		35296807	10.1038/s41380-022-01507-9	Deng et all Mol Psychiatry	BLOOD
CXCL11	O14625	10638	TRANS	PGC3_SCZ_NoUKB	BOTH	-,-	0.464983	0.232671	0.715574	UKBB_PPP	DECODE	0.659477	1584.72	MDD	CXCL11	Proteiome	BRAIN	SMR	BrainMeta	SMR	-0.000762563	0.0190644	0.968094		37415601	10.3389/fgene.2023.1191264	Gedik et all Front Genet	BRAIN
CXCL11	O14625	10638	TRANS	PGC3_SCZ_NoUKB	BOTH	-,-	0.464983	0.232671	0.715574	UKBB_PPP	DECODE	0.659477	1584.72	BIP	CXCL11	Proteiome	BRAIN	SMR	BrainMeta	SMR	-0.0339351	0.041856	0.417504		37415601	10.3389/fgene.2023.1191264	Gedik et all Front Genet	BRAIN
CXCL11	O14625	10638	TRANS	PGC3_SCZ_NoUKB	BOTH	-,-	0.464983	0.232671	0.715574	UKBB_PPP	DECODE	0.659477	1584.72	SCZ	CXCL11	Proteiome	BRAIN	SMR	BrainMeta	SMR	-0.0221499	0.0333298	0.506327		37415601	10.3389/fgene.2023.1191264	Gedik et all Front Genet	BRAIN
CXCL11	O14625	10638	TRANS	PGC3_SCZ_NoUKB	BOTH	-,-	0.464983	0.232671	0.715574	UKBB_PPP	DECODE	0.659477	1584.72	SCZ	CXCL11	Proteiome	BLOOD	SMR	deCODE	SMR	0.0220256	0.0257074	0.391567		37415601	10.3389/fgene.2023.1191264	Gedik et all Front Genet	BLOOD
CXCL11	O14625	10638	TRANS	PGC3_SCZ_NoUKB	BOTH	-,-	0.464983	0.232671	0.715574	UKBB_PPP	DECODE	0.659477	1584.72	MDD	CXCL11	Proteiome	BLOOD	SMR	deCODE	SMR	0.0223378	0.0131652	0.0897475		37415601	10.3389/fgene.2023.1191264	Gedik et all Front Genet	BLOOD
CXCL11	O14625	10638	TRANS	PGC3_SCZ_NoUKB	BOTH	-,-	0.464983	0.232671	0.715574	UKBB_PPP	DECODE	0.659477	1584.72	BIP	CXCL11	Proteiome	BLOOD	SMR	deCODE	SMR	0	0.0287638	1		37415601	10.3389/fgene.2023.1191264	Gedik et all Front Genet	BLOOD
CXCL12	P48061	10672	CIS	Depression_iPSYCH_2023	BOTH	+,+	0.19029	0.171881	0.27265	DECODE	UKBB_PPP	0.919157	642.491	SCZ	CXCL12	Proteome	PLASMA	MR	deCODE	TwoSampleMR	0.0448505	0.0559006	0.422365		37085628	10.1007/s00439-023-02562-0	Dang et al Human Genetics	BLOOD
CXCL12	P48061	10672	CIS	Depression_iPSYCH_2023	BOTH	+,+	0.19029	0.171881	0.27265	DECODE	UKBB_PPP	0.919157	642.491	BIP	CXCL12	Proteome	PLASMA	MR	deCODE	TwoSampleMR	-0.0268985	0.0710835	0.705129		37085628	10.1007/s00439-023-02562-0	Dang et al Human Genetics	BLOOD
CXCL12	P48061	10672	CIS	Depression_iPSYCH_2023	BOTH	+,+	0.19029	0.171881	0.27265	DECODE	UKBB_PPP	0.919157	642.491	MDD	CXCL12	Proteome	PLASMA	MR	deCODE	TwoSampleMR	0.00414203	0.0246022	0.8663		37085628	10.1007/s00439-023-02562-0	Dang et al Human Genetics	BLOOD
CXCL12	P48061	10672	CIS	Depression_iPSYCH_2023	BOTH	+,+	0.19029	0.171881	0.27265	DECODE	UKBB_PPP	0.919157	642.491	Bipolar disorder	CXCL12	Proteome	PLASMA	MR	FENLAND	TwoSampleMR	-0.0293052	0.0774436	0.705129		36280454	https://doi.org/10.1016/j.biopsych.2022.08.015	Lu et al Biol Psychiatry	BLOOD
CXCL12	P48061	10672	CIS	Depression_iPSYCH_2023	BOTH	+,+	0.19029	0.171881	0.27265	DECODE	UKBB_PPP	0.919157	642.491	Major depressive disorder	CXCL12	Proteome	PLASMA	MR	FENLAND	TwoSampleMR	-0.0308271	0.0345865	0.372766		36280454	https://doi.org/10.1016/j.biopsych.2022.08.015	Lu et al Biol Psychiatry	BLOOD
CXCL12	P48061	10672	CIS	Depression_iPSYCH_2023	BOTH	+,+	0.19029	0.171881	0.27265	DECODE	UKBB_PPP	0.919157	642.491	Schizophrenia	CXCL12	Proteome	PLASMA	MR	FENLAND	TwoSampleMR	0.0481164	0.0631579	0.446154		36280454	https://doi.org/10.1016/j.biopsych.2022.08.015	Lu et al Biol Psychiatry	BLOOD
CXCL12	P48061	10672	CIS	Depression_iPSYCH_2023	BOTH	+,+	0.19029	0.171881	0.27265	DECODE	UKBB_PPP	0.919157	642.491	SCZ.Clozuk.2018	CXCL12	Transcriptome	BRAIN	SMR	PsychENCODE	SMR	-0.0571676	0.053876	0.289		30545856	10.1126/science.aat8127	Gandal et all science	BRAIN
CXCL12	P48061	10672	CIS	Depression_iPSYCH_2023	BOTH	+,+	0.19029	0.171881	0.27265	DECODE	UKBB_PPP	0.919157	642.491	MDD	CXCL12	Proteiome	BRAIN	SMR	BrainMeta	SMR	-0.0123246	0.0265941	0.643054		37415601	10.3389/fgene.2023.1191264	Gedik et all Front Genet	BRAIN
CXCL12	P48061	10672	CIS	Depression_iPSYCH_2023	BOTH	+,+	0.19029	0.171881	0.27265	DECODE	UKBB_PPP	0.919157	642.491	BIP	CXCL12	Proteiome	BRAIN	SMR	BrainMeta	SMR	0.0111021	0.0573454	0.846489		37415601	10.3389/fgene.2023.1191264	Gedik et all Front Genet	BRAIN
CXCL12	P48061	10672	CIS	Depression_iPSYCH_2023	BOTH	+,+	0.19029	0.171881	0.27265	DECODE	UKBB_PPP	0.919157	642.491	SCZ	CXCL12	Proteiome	BRAIN	SMR	BrainMeta	SMR	-0.0502208	0.0489405	0.304816		37415601	10.3389/fgene.2023.1191264	Gedik et all Front Genet	BRAIN
CXCL12	P48061	10672	CIS	Depression_iPSYCH_2023	BOTH	+,+	0.19029	0.171881	0.27265	DECODE	UKBB_PPP	0.919157	642.491	MDD	CXCL12	Proteiome	BLOOD	SMR	deCODE	SMR	-0.0282954	0.0317988	0.37356		37415601	10.3389/fgene.2023.1191264	Gedik et all Front Genet	BLOOD
CXCL12	P48061	10672	CIS	Depression_iPSYCH_2023	BOTH	+,+	0.19029	0.171881	0.27265	DECODE	UKBB_PPP	0.919157	642.491	BIP	CXCL12	Proteiome	BLOOD	SMR	deCODE	SMR	-0.0268985	0.0711048	0.705213		37415601	10.3389/fgene.2023.1191264	Gedik et all Front Genet	BLOOD
CXCL12	P48061	10672	CIS	Depression_iPSYCH_2023	BOTH	+,+	0.19029	0.171881	0.27265	DECODE	UKBB_PPP	0.919157	642.491	SCZ.Clozuk.2018	CXCL12	Transcriptome	BRAIN	TWAS	PsychENCODE	FUSION	-1.27512		0.202		30545856	10.1126/science.aat8127	Gandal et all science	BRAIN
CXCL12	P48061	10672	CIS	Depression_iPSYCH_2023	BOTH	+,+	0.19029	0.171881	0.27265	DECODE	UKBB_PPP	0.919157	642.491	BD.PGC.ruderferCell2018	CXCL12	Transcriptome	BRAIN	TWAS	PsychENCODE	FUSION	-1.41642		0.157		30545856	10.1126/science.aat8127	Gandal et all science	BRAIN
CXCL12	P48061	10672	CIS	Cognition_Meta	BOTH	-,-	0.550604	0.288149	0.757768	UKBB_PPP	DECODE	0.967746	1077.1	SCZ	CXCL12	Proteome	PLASMA	MR	deCODE	TwoSampleMR	0.0448505	0.0559006	0.422365		37085628	10.1007/s00439-023-02562-0	Dang et al Human Genetics	BLOOD
CXCL12	P48061	10672	CIS	Cognition_Meta	BOTH	-,-	0.550604	0.288149	0.757768	UKBB_PPP	DECODE	0.967746	1077.1	BIP	CXCL12	Proteome	PLASMA	MR	deCODE	TwoSampleMR	-0.0268985	0.0710835	0.705129		37085628	10.1007/s00439-023-02562-0	Dang et al Human Genetics	BLOOD
CXCL12	P48061	10672	CIS	Cognition_Meta	BOTH	-,-	0.550604	0.288149	0.757768	UKBB_PPP	DECODE	0.967746	1077.1	MDD	CXCL12	Proteome	PLASMA	MR	deCODE	TwoSampleMR	0.00414203	0.0246022	0.8663		37085628	10.1007/s00439-023-02562-0	Dang et al Human Genetics	BLOOD
CXCL12	P48061	10672	CIS	Cognition_Meta	BOTH	-,-	0.550604	0.288149	0.757768	UKBB_PPP	DECODE	0.967746	1077.1	Bipolar disorder	CXCL12	Proteome	PLASMA	MR	FENLAND	TwoSampleMR	-0.0293052	0.0774436	0.705129		36280454	https://doi.org/10.1016/j.biopsych.2022.08.015	Lu et al Biol Psychiatry	BLOOD
CXCL12	P48061	10672	CIS	Cognition_Meta	BOTH	-,-	0.550604	0.288149	0.757768	UKBB_PPP	DECODE	0.967746	1077.1	Major depressive disorder	CXCL12	Proteome	PLASMA	MR	FENLAND	TwoSampleMR	-0.0308271	0.0345865	0.372766		36280454	https://doi.org/10.1016/j.biopsych.2022.08.015	Lu et al Biol Psychiatry	BLOOD
CXCL12	P48061	10672	CIS	Cognition_Meta	BOTH	-,-	0.550604	0.288149	0.757768	UKBB_PPP	DECODE	0.967746	1077.1	Schizophrenia	CXCL12	Proteome	PLASMA	MR	FENLAND	TwoSampleMR	0.0481164	0.0631579	0.446154		36280454	https://doi.org/10.1016/j.biopsych.2022.08.015	Lu et al Biol Psychiatry	BLOOD
CXCL12	P48061	10672	CIS	Cognition_Meta	BOTH	-,-	0.550604	0.288149	0.757768	UKBB_PPP	DECODE	0.967746	1077.1	SCZ.Clozuk.2018	CXCL12	Transcriptome	BRAIN	SMR	PsychENCODE	SMR	-0.0571676	0.053876	0.289		30545856	10.1126/science.aat8127	Gandal et all science	BRAIN
CXCL12	P48061	10672	CIS	Cognition_Meta	BOTH	-,-	0.550604	0.288149	0.757768	UKBB_PPP	DECODE	0.967746	1077.1	MDD	CXCL12	Proteiome	BRAIN	SMR	BrainMeta	SMR	-0.0123246	0.0265941	0.643054		37415601	10.3389/fgene.2023.1191264	Gedik et all Front Genet	BRAIN
CXCL12	P48061	10672	CIS	Cognition_Meta	BOTH	-,-	0.550604	0.288149	0.757768	UKBB_PPP	DECODE	0.967746	1077.1	BIP	CXCL12	Proteiome	BRAIN	SMR	BrainMeta	SMR	0.0111021	0.0573454	0.846489		37415601	10.3389/fgene.2023.1191264	Gedik et all Front Genet	BRAIN
CXCL12	P48061	10672	CIS	Cognition_Meta	BOTH	-,-	0.550604	0.288149	0.757768	UKBB_PPP	DECODE	0.967746	1077.1	SCZ	CXCL12	Proteiome	BRAIN	SMR	BrainMeta	SMR	-0.0502208	0.0489405	0.304816		37415601	10.3389/fgene.2023.1191264	Gedik et all Front Genet	BRAIN
CXCL12	P48061	10672	CIS	Cognition_Meta	BOTH	-,-	0.550604	0.288149	0.757768	UKBB_PPP	DECODE	0.967746	1077.1	MDD	CXCL12	Proteiome	BLOOD	SMR	deCODE	SMR	-0.0282954	0.0317988	0.37356		37415601	10.3389/fgene.2023.1191264	Gedik et all Front Genet	BLOOD
CXCL12	P48061	10672	CIS	Cognition_Meta	BOTH	-,-	0.550604	0.288149	0.757768	UKBB_PPP	DECODE	0.967746	1077.1	BIP	CXCL12	Proteiome	BLOOD	SMR	deCODE	SMR	-0.0268985	0.0711048	0.705213		37415601	10.3389/fgene.2023.1191264	Gedik et all Front Genet	BLOOD
CXCL12	P48061	10672	CIS	Cognition_Meta	BOTH	-,-	0.550604	0.288149	0.757768	UKBB_PPP	DECODE	0.967746	1077.1	SCZ.Clozuk.2018	CXCL12	Transcriptome	BRAIN	TWAS	PsychENCODE	FUSION	-1.27512		0.202		30545856	10.1126/science.aat8127	Gandal et all science	BRAIN
CXCL12	P48061	10672	CIS	Cognition_Meta	BOTH	-,-	0.550604	0.288149	0.757768	UKBB_PPP	DECODE	0.967746	1077.1	BD.PGC.ruderferCell2018	CXCL12	Transcriptome	BRAIN	TWAS	PsychENCODE	FUSION	-1.41642		0.157		30545856	10.1126/science.aat8127	Gandal et all science	BRAIN
CXCL12	P48061	10672	CIS	PGC3_SCZ_NoUKB	BOTH	+,+	0.793101	0.561779	0.793101	UKBB_PPP	metap	1.17841	2099.93	SCZ	CXCL12	Proteome	PLASMA	MR	deCODE	TwoSampleMR	0.0448505	0.0559006	0.422365		37085628	10.1007/s00439-023-02562-0	Dang et al Human Genetics	BLOOD
CXCL12	P48061	10672	CIS	PGC3_SCZ_NoUKB	BOTH	+,+	0.793101	0.561779	0.793101	UKBB_PPP	metap	1.17841	2099.93	BIP	CXCL12	Proteome	PLASMA	MR	deCODE	TwoSampleMR	-0.0268985	0.0710835	0.705129		37085628	10.1007/s00439-023-02562-0	Dang et al Human Genetics	BLOOD
CXCL12	P48061	10672	CIS	PGC3_SCZ_NoUKB	BOTH	+,+	0.793101	0.561779	0.793101	UKBB_PPP	metap	1.17841	2099.93	MDD	CXCL12	Proteome	PLASMA	MR	deCODE	TwoSampleMR	0.00414203	0.0246022	0.8663		37085628	10.1007/s00439-023-02562-0	Dang et al Human Genetics	BLOOD
CXCL12	P48061	10672	CIS	PGC3_SCZ_NoUKB	BOTH	+,+	0.793101	0.561779	0.793101	UKBB_PPP	metap	1.17841	2099.93	Bipolar disorder	CXCL12	Proteome	PLASMA	MR	FENLAND	TwoSampleMR	-0.0293052	0.0774436	0.705129		36280454	https://doi.org/10.1016/j.biopsych.2022.08.015	Lu et al Biol Psychiatry	BLOOD
CXCL12	P48061	10672	CIS	PGC3_SCZ_NoUKB	BOTH	+,+	0.793101	0.561779	0.793101	UKBB_PPP	metap	1.17841	2099.93	Major depressive disorder	CXCL12	Proteome	PLASMA	MR	FENLAND	TwoSampleMR	-0.0308271	0.0345865	0.372766		36280454	https://doi.org/10.1016/j.biopsych.2022.08.015	Lu et al Biol Psychiatry	BLOOD
CXCL12	P48061	10672	CIS	PGC3_SCZ_NoUKB	BOTH	+,+	0.793101	0.561779	0.793101	UKBB_PPP	metap	1.17841	2099.93	Schizophrenia	CXCL12	Proteome	PLASMA	MR	FENLAND	TwoSampleMR	0.0481164	0.0631579	0.446154		36280454	https://doi.org/10.1016/j.biopsych.2022.08.015	Lu et al Biol Psychiatry	BLOOD
CXCL12	P48061	10672	CIS	PGC3_SCZ_NoUKB	BOTH	+,+	0.793101	0.561779	0.793101	UKBB_PPP	metap	1.17841	2099.93	SCZ.Clozuk.2018	CXCL12	Transcriptome	BRAIN	SMR	PsychENCODE	SMR	-0.0571676	0.053876	0.289		30545856	10.1126/science.aat8127	Gandal et all science	BRAIN
CXCL12	P48061	10672	CIS	PGC3_SCZ_NoUKB	BOTH	+,+	0.793101	0.561779	0.793101	UKBB_PPP	metap	1.17841	2099.93	MDD	CXCL12	Proteiome	BRAIN	SMR	BrainMeta	SMR	-0.0123246	0.0265941	0.643054		37415601	10.3389/fgene.2023.1191264	Gedik et all Front Genet	BRAIN
CXCL12	P48061	10672	CIS	PGC3_SCZ_NoUKB	BOTH	+,+	0.793101	0.561779	0.793101	UKBB_PPP	metap	1.17841	2099.93	BIP	CXCL12	Proteiome	BRAIN	SMR	BrainMeta	SMR	0.0111021	0.0573454	0.846489		37415601	10.3389/fgene.2023.1191264	Gedik et all Front Genet	BRAIN
CXCL12	P48061	10672	CIS	PGC3_SCZ_NoUKB	BOTH	+,+	0.793101	0.561779	0.793101	UKBB_PPP	metap	1.17841	2099.93	SCZ	CXCL12	Proteiome	BRAIN	SMR	BrainMeta	SMR	-0.0502208	0.0489405	0.304816		37415601	10.3389/fgene.2023.1191264	Gedik et all Front Genet	BRAIN
CXCL12	P48061	10672	CIS	PGC3_SCZ_NoUKB	BOTH	+,+	0.793101	0.561779	0.793101	UKBB_PPP	metap	1.17841	2099.93	MDD	CXCL12	Proteiome	BLOOD	SMR	deCODE	SMR	-0.0282954	0.0317988	0.37356		37415601	10.3389/fgene.2023.1191264	Gedik et all Front Genet	BLOOD
CXCL12	P48061	10672	CIS	PGC3_SCZ_NoUKB	BOTH	+,+	0.793101	0.561779	0.793101	UKBB_PPP	metap	1.17841	2099.93	BIP	CXCL12	Proteiome	BLOOD	SMR	deCODE	SMR	-0.0268985	0.0711048	0.705213		37415601	10.3389/fgene.2023.1191264	Gedik et all Front Genet	BLOOD
CXCL12	P48061	10672	CIS	PGC3_SCZ_NoUKB	BOTH	+,+	0.793101	0.561779	0.793101	UKBB_PPP	metap	1.17841	2099.93	SCZ.Clozuk.2018	CXCL12	Transcriptome	BRAIN	TWAS	PsychENCODE	FUSION	-1.27512		0.202		30545856	10.1126/science.aat8127	Gandal et all science	BRAIN
CXCL12	P48061	10672	CIS	PGC3_SCZ_NoUKB	BOTH	+,+	0.793101	0.561779	0.793101	UKBB_PPP	metap	1.17841	2099.93	BD.PGC.ruderferCell2018	CXCL12	Transcriptome	BRAIN	TWAS	PsychENCODE	FUSION	-1.41642		0.157		30545856	10.1126/science.aat8127	Gandal et all science	BRAIN
CXCL12	P48061	10672	CIS	BIP_PGC3_noukb	BOTH	-,-	0.925622	0.693506	0.925622	UKBB_PPP	metap	1.27827	2592.33	SCZ	CXCL12	Proteome	PLASMA	MR	deCODE	TwoSampleMR	0.0448505	0.0559006	0.422365		37085628	10.1007/s00439-023-02562-0	Dang et al Human Genetics	BLOOD
CXCL12	P48061	10672	CIS	BIP_PGC3_noukb	BOTH	-,-	0.925622	0.693506	0.925622	UKBB_PPP	metap	1.27827	2592.33	BIP	CXCL12	Proteome	PLASMA	MR	deCODE	TwoSampleMR	-0.0268985	0.0710835	0.705129		37085628	10.1007/s00439-023-02562-0	Dang et al Human Genetics	BLOOD
CXCL12	P48061	10672	CIS	BIP_PGC3_noukb	BOTH	-,-	0.925622	0.693506	0.925622	UKBB_PPP	metap	1.27827	2592.33	MDD	CXCL12	Proteome	PLASMA	MR	deCODE	TwoSampleMR	0.00414203	0.0246022	0.8663		37085628	10.1007/s00439-023-02562-0	Dang et al Human Genetics	BLOOD
CXCL12	P48061	10672	CIS	BIP_PGC3_noukb	BOTH	-,-	0.925622	0.693506	0.925622	UKBB_PPP	metap	1.27827	2592.33	Bipolar disorder	CXCL12	Proteome	PLASMA	MR	FENLAND	TwoSampleMR	-0.0293052	0.0774436	0.705129		36280454	https://doi.org/10.1016/j.biopsych.2022.08.015	Lu et al Biol Psychiatry	BLOOD
CXCL12	P48061	10672	CIS	BIP_PGC3_noukb	BOTH	-,-	0.925622	0.693506	0.925622	UKBB_PPP	metap	1.27827	2592.33	Major depressive disorder	CXCL12	Proteome	PLASMA	MR	FENLAND	TwoSampleMR	-0.0308271	0.0345865	0.372766		36280454	https://doi.org/10.1016/j.biopsych.2022.08.015	Lu et al Biol Psychiatry	BLOOD
CXCL12	P48061	10672	CIS	BIP_PGC3_noukb	BOTH	-,-	0.925622	0.693506	0.925622	UKBB_PPP	metap	1.27827	2592.33	Schizophrenia	CXCL12	Proteome	PLASMA	MR	FENLAND	TwoSampleMR	0.0481164	0.0631579	0.446154		36280454	https://doi.org/10.1016/j.biopsych.2022.08.015	Lu et al Biol Psychiatry	BLOOD
CXCL12	P48061	10672	CIS	BIP_PGC3_noukb	BOTH	-,-	0.925622	0.693506	0.925622	UKBB_PPP	metap	1.27827	2592.33	SCZ.Clozuk.2018	CXCL12	Transcriptome	BRAIN	SMR	PsychENCODE	SMR	-0.0571676	0.053876	0.289		30545856	10.1126/science.aat8127	Gandal et all science	BRAIN
CXCL12	P48061	10672	CIS	BIP_PGC3_noukb	BOTH	-,-	0.925622	0.693506	0.925622	UKBB_PPP	metap	1.27827	2592.33	MDD	CXCL12	Proteiome	BRAIN	SMR	BrainMeta	SMR	-0.0123246	0.0265941	0.643054		37415601	10.3389/fgene.2023.1191264	Gedik et all Front Genet	BRAIN
CXCL12	P48061	10672	CIS	BIP_PGC3_noukb	BOTH	-,-	0.925622	0.693506	0.925622	UKBB_PPP	metap	1.27827	2592.33	BIP	CXCL12	Proteiome	BRAIN	SMR	BrainMeta	SMR	0.0111021	0.0573454	0.846489		37415601	10.3389/fgene.2023.1191264	Gedik et all Front Genet	BRAIN
CXCL12	P48061	10672	CIS	BIP_PGC3_noukb	BOTH	-,-	0.925622	0.693506	0.925622	UKBB_PPP	metap	1.27827	2592.33	SCZ	CXCL12	Proteiome	BRAIN	SMR	BrainMeta	SMR	-0.0502208	0.0489405	0.304816		37415601	10.3389/fgene.2023.1191264	Gedik et all Front Genet	BRAIN
CXCL12	P48061	10672	CIS	BIP_PGC3_noukb	BOTH	-,-	0.925622	0.693506	0.925622	UKBB_PPP	metap	1.27827	2592.33	MDD	CXCL12	Proteiome	BLOOD	SMR	deCODE	SMR	-0.0282954	0.0317988	0.37356		37415601	10.3389/fgene.2023.1191264	Gedik et all Front Genet	BLOOD
CXCL12	P48061	10672	CIS	BIP_PGC3_noukb	BOTH	-,-	0.925622	0.693506	0.925622	UKBB_PPP	metap	1.27827	2592.33	BIP	CXCL12	Proteiome	BLOOD	SMR	deCODE	SMR	-0.0268985	0.0711048	0.705213		37415601	10.3389/fgene.2023.1191264	Gedik et all Front Genet	BLOOD
CXCL12	P48061	10672	CIS	BIP_PGC3_noukb	BOTH	-,-	0.925622	0.693506	0.925622	UKBB_PPP	metap	1.27827	2592.33	SCZ.Clozuk.2018	CXCL12	Transcriptome	BRAIN	TWAS	PsychENCODE	FUSION	-1.27512		0.202		30545856	10.1126/science.aat8127	Gandal et all science	BRAIN
CXCL12	P48061	10672	CIS	BIP_PGC3_noukb	BOTH	-,-	0.925622	0.693506	0.925622	UKBB_PPP	metap	1.27827	2592.33	BD.PGC.ruderferCell2018	CXCL12	Transcriptome	BRAIN	TWAS	PsychENCODE	FUSION	-1.41642		0.157		30545856	10.1126/science.aat8127	Gandal et all science	BRAIN
CXCL12	P48061	10672	TRANS	Cognition_Meta	UKBB-PPP_Specific	NA,+		0.116497	0.116497	UKBB_PPP	UKBB_PPP	0.559562	793.459	SCZ	CXCL12	Proteome	PLASMA	MR	deCODE	TwoSampleMR	0.0448505	0.0559006	0.422365		37085628	10.1007/s00439-023-02562-0	Dang et al Human Genetics	BLOOD
CXCL12	P48061	10672	TRANS	Cognition_Meta	UKBB-PPP_Specific	NA,+		0.116497	0.116497	UKBB_PPP	UKBB_PPP	0.559562	793.459	BIP	CXCL12	Proteome	PLASMA	MR	deCODE	TwoSampleMR	-0.0268985	0.0710835	0.705129		37085628	10.1007/s00439-023-02562-0	Dang et al Human Genetics	BLOOD
CXCL12	P48061	10672	TRANS	Cognition_Meta	UKBB-PPP_Specific	NA,+		0.116497	0.116497	UKBB_PPP	UKBB_PPP	0.559562	793.459	MDD	CXCL12	Proteome	PLASMA	MR	deCODE	TwoSampleMR	0.00414203	0.0246022	0.8663		37085628	10.1007/s00439-023-02562-0	Dang et al Human Genetics	BLOOD
CXCL12	P48061	10672	TRANS	Cognition_Meta	UKBB-PPP_Specific	NA,+		0.116497	0.116497	UKBB_PPP	UKBB_PPP	0.559562	793.459	Bipolar disorder	CXCL12	Proteome	PLASMA	MR	FENLAND	TwoSampleMR	-0.0293052	0.0774436	0.705129		36280454	https://doi.org/10.1016/j.biopsych.2022.08.015	Lu et al Biol Psychiatry	BLOOD
CXCL12	P48061	10672	TRANS	Cognition_Meta	UKBB-PPP_Specific	NA,+		0.116497	0.116497	UKBB_PPP	UKBB_PPP	0.559562	793.459	Major depressive disorder	CXCL12	Proteome	PLASMA	MR	FENLAND	TwoSampleMR	-0.0308271	0.0345865	0.372766		36280454	https://doi.org/10.1016/j.biopsych.2022.08.015	Lu et al Biol Psychiatry	BLOOD
CXCL12	P48061	10672	TRANS	Cognition_Meta	UKBB-PPP_Specific	NA,+		0.116497	0.116497	UKBB_PPP	UKBB_PPP	0.559562	793.459	Schizophrenia	CXCL12	Proteome	PLASMA	MR	FENLAND	TwoSampleMR	0.0481164	0.0631579	0.446154		36280454	https://doi.org/10.1016/j.biopsych.2022.08.015	Lu et al Biol Psychiatry	BLOOD
CXCL12	P48061	10672	TRANS	Cognition_Meta	UKBB-PPP_Specific	NA,+		0.116497	0.116497	UKBB_PPP	UKBB_PPP	0.559562	793.459	SCZ.Clozuk.2018	CXCL12	Transcriptome	BRAIN	SMR	PsychENCODE	SMR	-0.0571676	0.053876	0.289		30545856	10.1126/science.aat8127	Gandal et all science	BRAIN
CXCL12	P48061	10672	TRANS	Cognition_Meta	UKBB-PPP_Specific	NA,+		0.116497	0.116497	UKBB_PPP	UKBB_PPP	0.559562	793.459	MDD	CXCL12	Proteiome	BRAIN	SMR	BrainMeta	SMR	-0.0123246	0.0265941	0.643054		37415601	10.3389/fgene.2023.1191264	Gedik et all Front Genet	BRAIN
CXCL12	P48061	10672	TRANS	Cognition_Meta	UKBB-PPP_Specific	NA,+		0.116497	0.116497	UKBB_PPP	UKBB_PPP	0.559562	793.459	BIP	CXCL12	Proteiome	BRAIN	SMR	BrainMeta	SMR	0.0111021	0.0573454	0.846489		37415601	10.3389/fgene.2023.1191264	Gedik et all Front Genet	BRAIN
CXCL12	P48061	10672	TRANS	Cognition_Meta	UKBB-PPP_Specific	NA,+		0.116497	0.116497	UKBB_PPP	UKBB_PPP	0.559562	793.459	SCZ	CXCL12	Proteiome	BRAIN	SMR	BrainMeta	SMR	-0.0502208	0.0489405	0.304816		37415601	10.3389/fgene.2023.1191264	Gedik et all Front Genet	BRAIN
CXCL12	P48061	10672	TRANS	Cognition_Meta	UKBB-PPP_Specific	NA,+		0.116497	0.116497	UKBB_PPP	UKBB_PPP	0.559562	793.459	MDD	CXCL12	Proteiome	BLOOD	SMR	deCODE	SMR	-0.0282954	0.0317988	0.37356		37415601	10.3389/fgene.2023.1191264	Gedik et all Front Genet	BLOOD
CXCL12	P48061	10672	TRANS	Cognition_Meta	UKBB-PPP_Specific	NA,+		0.116497	0.116497	UKBB_PPP	UKBB_PPP	0.559562	793.459	BIP	CXCL12	Proteiome	BLOOD	SMR	deCODE	SMR	-0.0268985	0.0711048	0.705213		37415601	10.3389/fgene.2023.1191264	Gedik et all Front Genet	BLOOD
CXCL12	P48061	10672	TRANS	Cognition_Meta	UKBB-PPP_Specific	NA,+		0.116497	0.116497	UKBB_PPP	UKBB_PPP	0.559562	793.459	SCZ.Clozuk.2018	CXCL12	Transcriptome	BRAIN	TWAS	PsychENCODE	FUSION	-1.27512		0.202		30545856	10.1126/science.aat8127	Gandal et all science	BRAIN
CXCL12	P48061	10672	TRANS	Cognition_Meta	UKBB-PPP_Specific	NA,+		0.116497	0.116497	UKBB_PPP	UKBB_PPP	0.559562	793.459	BD.PGC.ruderferCell2018	CXCL12	Transcriptome	BRAIN	TWAS	PsychENCODE	FUSION	-1.41642		0.157		30545856	10.1126/science.aat8127	Gandal et all science	BRAIN
CXCL12	P48061	10672	TRANS	Depression_iPSYCH_2023	BOTH	-,-	0.0098616	0.0058668	0.219602	DECODE	UKBB_PPP	0.487302	39.9587	SCZ	CXCL12	Proteome	PLASMA	MR	deCODE	TwoSampleMR	0.0448505	0.0559006	0.422365		37085628	10.1007/s00439-023-02562-0	Dang et al Human Genetics	BLOOD
CXCL12	P48061	10672	TRANS	Depression_iPSYCH_2023	BOTH	-,-	0.0098616	0.0058668	0.219602	DECODE	UKBB_PPP	0.487302	39.9587	BIP	CXCL12	Proteome	PLASMA	MR	deCODE	TwoSampleMR	-0.0268985	0.0710835	0.705129		37085628	10.1007/s00439-023-02562-0	Dang et al Human Genetics	BLOOD
CXCL12	P48061	10672	TRANS	Depression_iPSYCH_2023	BOTH	-,-	0.0098616	0.0058668	0.219602	DECODE	UKBB_PPP	0.487302	39.9587	MDD	CXCL12	Proteome	PLASMA	MR	deCODE	TwoSampleMR	0.00414203	0.0246022	0.8663		37085628	10.1007/s00439-023-02562-0	Dang et al Human Genetics	BLOOD
CXCL12	P48061	10672	TRANS	Depression_iPSYCH_2023	BOTH	-,-	0.0098616	0.0058668	0.219602	DECODE	UKBB_PPP	0.487302	39.9587	Bipolar disorder	CXCL12	Proteome	PLASMA	MR	FENLAND	TwoSampleMR	-0.0293052	0.0774436	0.705129		36280454	https://doi.org/10.1016/j.biopsych.2022.08.015	Lu et al Biol Psychiatry	BLOOD
CXCL12	P48061	10672	TRANS	Depression_iPSYCH_2023	BOTH	-,-	0.0098616	0.0058668	0.219602	DECODE	UKBB_PPP	0.487302	39.9587	Major depressive disorder	CXCL12	Proteome	PLASMA	MR	FENLAND	TwoSampleMR	-0.0308271	0.0345865	0.372766		36280454	https://doi.org/10.1016/j.biopsych.2022.08.015	Lu et al Biol Psychiatry	BLOOD
CXCL12	P48061	10672	TRANS	Depression_iPSYCH_2023	BOTH	-,-	0.0098616	0.0058668	0.219602	DECODE	UKBB_PPP	0.487302	39.9587	Schizophrenia	CXCL12	Proteome	PLASMA	MR	FENLAND	TwoSampleMR	0.0481164	0.0631579	0.446154		36280454	https://doi.org/10.1016/j.biopsych.2022.08.015	Lu et al Biol Psychiatry	BLOOD
CXCL12	P48061	10672	TRANS	Depression_iPSYCH_2023	BOTH	-,-	0.0098616	0.0058668	0.219602	DECODE	UKBB_PPP	0.487302	39.9587	SCZ.Clozuk.2018	CXCL12	Transcriptome	BRAIN	SMR	PsychENCODE	SMR	-0.0571676	0.053876	0.289		30545856	10.1126/science.aat8127	Gandal et all science	BRAIN
CXCL12	P48061	10672	TRANS	Depression_iPSYCH_2023	BOTH	-,-	0.0098616	0.0058668	0.219602	DECODE	UKBB_PPP	0.487302	39.9587	MDD	CXCL12	Proteiome	BRAIN	SMR	BrainMeta	SMR	-0.0123246	0.0265941	0.643054		37415601	10.3389/fgene.2023.1191264	Gedik et all Front Genet	BRAIN
CXCL12	P48061	10672	TRANS	Depression_iPSYCH_2023	BOTH	-,-	0.0098616	0.0058668	0.219602	DECODE	UKBB_PPP	0.487302	39.9587	BIP	CXCL12	Proteiome	BRAIN	SMR	BrainMeta	SMR	0.0111021	0.0573454	0.846489		37415601	10.3389/fgene.2023.1191264	Gedik et all Front Genet	BRAIN
CXCL12	P48061	10672	TRANS	Depression_iPSYCH_2023	BOTH	-,-	0.0098616	0.0058668	0.219602	DECODE	UKBB_PPP	0.487302	39.9587	SCZ	CXCL12	Proteiome	BRAIN	SMR	BrainMeta	SMR	-0.0502208	0.0489405	0.304816		37415601	10.3389/fgene.2023.1191264	Gedik et all Front Genet	BRAIN
CXCL12	P48061	10672	TRANS	Depression_iPSYCH_2023	BOTH	-,-	0.0098616	0.0058668	0.219602	DECODE	UKBB_PPP	0.487302	39.9587	MDD	CXCL12	Proteiome	BLOOD	SMR	deCODE	SMR	-0.0282954	0.0317988	0.37356		37415601	10.3389/fgene.2023.1191264	Gedik et all Front Genet	BLOOD
CXCL12	P48061	10672	TRANS	Depression_iPSYCH_2023	BOTH	-,-	0.0098616	0.0058668	0.219602	DECODE	UKBB_PPP	0.487302	39.9587	BIP	CXCL12	Proteiome	BLOOD	SMR	deCODE	SMR	-0.0268985	0.0711048	0.705213		37415601	10.3389/fgene.2023.1191264	Gedik et all Front Genet	BLOOD
CXCL12	P48061	10672	TRANS	Depression_iPSYCH_2023	BOTH	-,-	0.0098616	0.0058668	0.219602	DECODE	UKBB_PPP	0.487302	39.9587	SCZ.Clozuk.2018	CXCL12	Transcriptome	BRAIN	TWAS	PsychENCODE	FUSION	-1.27512		0.202		30545856	10.1126/science.aat8127	Gandal et all science	BRAIN
CXCL12	P48061	10672	TRANS	Depression_iPSYCH_2023	BOTH	-,-	0.0098616	0.0058668	0.219602	DECODE	UKBB_PPP	0.487302	39.9587	BD.PGC.ruderferCell2018	CXCL12	Transcriptome	BRAIN	TWAS	PsychENCODE	FUSION	-1.41642		0.157		30545856	10.1126/science.aat8127	Gandal et all science	BRAIN
CXCL14	O95715	10640	CIS	PGC3_SCZ_NoUKB	UKBB-PPP_Specific	NA,-		0.00032748	0.00032748	UKBB_PPP	UKBB_PPP	0.0144014	1.22412	SCZ.Clozuk.2018	CXCL14	Transcriptome	BRAIN	SMR	PsychENCODE	SMR	0.0280557	0.0470318	0.551		30545856	10.1126/science.aat8127	Gandal et all science	BRAIN
CXCL14	O95715	10640	CIS	PGC3_SCZ_NoUKB	UKBB-PPP_Specific	NA,-		0.00032748	0.00032748	UKBB_PPP	UKBB_PPP	0.0144014	1.22412	SCZ.Clozuk.2018	CXCL14	Transcriptome	BRAIN	TWAS	PsychENCODE	FUSION	-0.92566		0.355		30545856	10.1126/science.aat8127	Gandal et all science	BRAIN
CXCL14	O95715	10640	CIS	PGC3_SCZ_NoUKB	UKBB-PPP_Specific	NA,-		0.00032748	0.00032748	UKBB_PPP	UKBB_PPP	0.0144014	1.22412	BD.PGC.ruderferCell2018	CXCL14	Transcriptome	BRAIN	TWAS	PsychENCODE	FUSION	-1.86014		0.0629		30545856	10.1126/science.aat8127	Gandal et all science	BRAIN
CXCL14	O95715	10640	CIS	PGC3_SCZ_NoUKB	UKBB-PPP_Specific	NA,-		0.00032748	0.00032748	UKBB_PPP	UKBB_PPP	0.0144014	1.22412	Depression Howard et all	CXCL14	Proteiome	BRAIN	PWAS	ROS/MAP	FUSION	-0.0952		0.924		33846625	10.1038/s41593-021-00832-6	Wingo Nat Neurosci	BRAIN
CXCL14	O95715	10640	CIS	PGC3_SCZ_NoUKB	UKBB-PPP_Specific	NA,-		0.00032748	0.00032748	UKBB_PPP	UKBB_PPP	0.0144014	1.22412	Schizophrenia	CXCL14	Transcriptome	brain caudate nucleus	TWAS	Gtex	Fusion			0.894137		36319771	10.1038/s41593-022-01182-7	Benjamin KJM	brain caudate nucleus
CXCL14	O95715	10640	CIS	BIP_PGC3_noukb	UKBB-PPP_Specific	NA,-		0.122802	0.122802	UKBB_PPP	UKBB_PPP	0.673072	459.035	SCZ.Clozuk.2018	CXCL14	Transcriptome	BRAIN	SMR	PsychENCODE	SMR	0.0280557	0.0470318	0.551		30545856	10.1126/science.aat8127	Gandal et all science	BRAIN
CXCL14	O95715	10640	CIS	BIP_PGC3_noukb	UKBB-PPP_Specific	NA,-		0.122802	0.122802	UKBB_PPP	UKBB_PPP	0.673072	459.035	SCZ.Clozuk.2018	CXCL14	Transcriptome	BRAIN	TWAS	PsychENCODE	FUSION	-0.92566		0.355		30545856	10.1126/science.aat8127	Gandal et all science	BRAIN
CXCL14	O95715	10640	CIS	BIP_PGC3_noukb	UKBB-PPP_Specific	NA,-		0.122802	0.122802	UKBB_PPP	UKBB_PPP	0.673072	459.035	BD.PGC.ruderferCell2018	CXCL14	Transcriptome	BRAIN	TWAS	PsychENCODE	FUSION	-1.86014		0.0629		30545856	10.1126/science.aat8127	Gandal et all science	BRAIN
CXCL14	O95715	10640	CIS	BIP_PGC3_noukb	UKBB-PPP_Specific	NA,-		0.122802	0.122802	UKBB_PPP	UKBB_PPP	0.673072	459.035	Depression Howard et all	CXCL14	Proteiome	BRAIN	PWAS	ROS/MAP	FUSION	-0.0952		0.924		33846625	10.1038/s41593-021-00832-6	Wingo Nat Neurosci	BRAIN
CXCL14	O95715	10640	CIS	BIP_PGC3_noukb	UKBB-PPP_Specific	NA,-		0.122802	0.122802	UKBB_PPP	UKBB_PPP	0.673072	459.035	Schizophrenia	CXCL14	Transcriptome	brain caudate nucleus	TWAS	Gtex	Fusion			0.894137		36319771	10.1038/s41593-022-01182-7	Benjamin KJM	brain caudate nucleus
CXCL14	O95715	10640	CIS	Cognition_Meta	UKBB-PPP_Specific	NA,-		0.503191	0.503191	UKBB_PPP	UKBB_PPP	1.20882	1880.93	SCZ.Clozuk.2018	CXCL14	Transcriptome	BRAIN	SMR	PsychENCODE	SMR	0.0280557	0.0470318	0.551		30545856	10.1126/science.aat8127	Gandal et all science	BRAIN
CXCL14	O95715	10640	CIS	Cognition_Meta	UKBB-PPP_Specific	NA,-		0.503191	0.503191	UKBB_PPP	UKBB_PPP	1.20882	1880.93	SCZ.Clozuk.2018	CXCL14	Transcriptome	BRAIN	TWAS	PsychENCODE	FUSION	-0.92566		0.355		30545856	10.1126/science.aat8127	Gandal et all science	BRAIN
CXCL14	O95715	10640	CIS	Cognition_Meta	UKBB-PPP_Specific	NA,-		0.503191	0.503191	UKBB_PPP	UKBB_PPP	1.20882	1880.93	BD.PGC.ruderferCell2018	CXCL14	Transcriptome	BRAIN	TWAS	PsychENCODE	FUSION	-1.86014		0.0629		30545856	10.1126/science.aat8127	Gandal et all science	BRAIN
CXCL14	O95715	10640	CIS	Cognition_Meta	UKBB-PPP_Specific	NA,-		0.503191	0.503191	UKBB_PPP	UKBB_PPP	1.20882	1880.93	Depression Howard et all	CXCL14	Proteiome	BRAIN	PWAS	ROS/MAP	FUSION	-0.0952		0.924		33846625	10.1038/s41593-021-00832-6	Wingo Nat Neurosci	BRAIN
CXCL14	O95715	10640	CIS	Cognition_Meta	UKBB-PPP_Specific	NA,-		0.503191	0.503191	UKBB_PPP	UKBB_PPP	1.20882	1880.93	Schizophrenia	CXCL14	Transcriptome	brain caudate nucleus	TWAS	Gtex	Fusion			0.894137		36319771	10.1038/s41593-022-01182-7	Benjamin KJM	brain caudate nucleus
CXCL14	O95715	10640	CIS	Depression_iPSYCH_2023	UKBB-PPP_Specific	NA,-		0.872263	0.872263	UKBB_PPP	UKBB_PPP	1.4054	3260.52	SCZ.Clozuk.2018	CXCL14	Transcriptome	BRAIN	SMR	PsychENCODE	SMR	0.0280557	0.0470318	0.551		30545856	10.1126/science.aat8127	Gandal et all science	BRAIN
CXCL14	O95715	10640	CIS	Depression_iPSYCH_2023	UKBB-PPP_Specific	NA,-		0.872263	0.872263	UKBB_PPP	UKBB_PPP	1.4054	3260.52	SCZ.Clozuk.2018	CXCL14	Transcriptome	BRAIN	TWAS	PsychENCODE	FUSION	-0.92566		0.355		30545856	10.1126/science.aat8127	Gandal et all science	BRAIN
CXCL14	O95715	10640	CIS	Depression_iPSYCH_2023	UKBB-PPP_Specific	NA,-		0.872263	0.872263	UKBB_PPP	UKBB_PPP	1.4054	3260.52	BD.PGC.ruderferCell2018	CXCL14	Transcriptome	BRAIN	TWAS	PsychENCODE	FUSION	-1.86014		0.0629		30545856	10.1126/science.aat8127	Gandal et all science	BRAIN
CXCL14	O95715	10640	CIS	Depression_iPSYCH_2023	UKBB-PPP_Specific	NA,-		0.872263	0.872263	UKBB_PPP	UKBB_PPP	1.4054	3260.52	Depression Howard et all	CXCL14	Proteiome	BRAIN	PWAS	ROS/MAP	FUSION	-0.0952		0.924		33846625	10.1038/s41593-021-00832-6	Wingo Nat Neurosci	BRAIN
CXCL14	O95715	10640	CIS	Depression_iPSYCH_2023	UKBB-PPP_Specific	NA,-		0.872263	0.872263	UKBB_PPP	UKBB_PPP	1.4054	3260.52	Schizophrenia	CXCL14	Transcriptome	brain caudate nucleus	TWAS	Gtex	Fusion			0.894137		36319771	10.1038/s41593-022-01182-7	Benjamin KJM	brain caudate nucleus
CXCL14	O95715	10640	TRANS	Cognition_Meta	BOTH	+,+	0.00324901	0.000586735	0.620969	DECODE	UKBB_PPP	0.086875	3.99625	SCZ.Clozuk.2018	CXCL14	Transcriptome	BRAIN	SMR	PsychENCODE	SMR	0.0280557	0.0470318	0.551		30545856	10.1126/science.aat8127	Gandal et all science	BRAIN
CXCL14	O95715	10640	TRANS	Cognition_Meta	BOTH	+,+	0.00324901	0.000586735	0.620969	DECODE	UKBB_PPP	0.086875	3.99625	SCZ.Clozuk.2018	CXCL14	Transcriptome	BRAIN	TWAS	PsychENCODE	FUSION	-0.92566		0.355		30545856	10.1126/science.aat8127	Gandal et all science	BRAIN
CXCL14	O95715	10640	TRANS	Cognition_Meta	BOTH	+,+	0.00324901	0.000586735	0.620969	DECODE	UKBB_PPP	0.086875	3.99625	BD.PGC.ruderferCell2018	CXCL14	Transcriptome	BRAIN	TWAS	PsychENCODE	FUSION	-1.86014		0.0629		30545856	10.1126/science.aat8127	Gandal et all science	BRAIN
CXCL14	O95715	10640	TRANS	Cognition_Meta	BOTH	+,+	0.00324901	0.000586735	0.620969	DECODE	UKBB_PPP	0.086875	3.99625	Depression Howard et all	CXCL14	Proteiome	BRAIN	PWAS	ROS/MAP	FUSION	-0.0952		0.924		33846625	10.1038/s41593-021-00832-6	Wingo Nat Neurosci	BRAIN
CXCL14	O95715	10640	TRANS	Cognition_Meta	BOTH	+,+	0.00324901	0.000586735	0.620969	DECODE	UKBB_PPP	0.086875	3.99625	Schizophrenia	CXCL14	Transcriptome	brain caudate nucleus	TWAS	Gtex	Fusion			0.894137		36319771	10.1038/s41593-022-01182-7	Benjamin KJM	brain caudate nucleus
CXCL16	Q9H2A7	16642	CIS	BIP_PGC3_noukb	BOTH	+,+	0.185945	0.0630773	0.720555	UKBB_PPP	DECODE	0.500601	235.783	Bipolar disorder	CXCL16	Proteome	PLASMA	MR	INTERVAL	TwoSampleMR	0.0315764	0.0506667	0.53314		36280454	https://doi.org/10.1016/j.biopsych.2022.08.015	Lu et al Biol Psychiatry	BLOOD
CXCL16	Q9H2A7	16642	CIS	BIP_PGC3_noukb	BOTH	+,+	0.185945	0.0630773	0.720555	UKBB_PPP	DECODE	0.500601	235.783	Bipolar disorder	CXCL16	Proteome	PLASMA	MR	AGES	TwoSampleMR	0.0309775	0.0625807	0.620599		36280454	https://doi.org/10.1016/j.biopsych.2022.08.015	Lu et al Biol Psychiatry	BLOOD
CXCL16	Q9H2A7	16642	CIS	BIP_PGC3_noukb	BOTH	+,+	0.185945	0.0630773	0.720555	UKBB_PPP	DECODE	0.500601	235.783	Bipolar disorder	CXCL16	Proteome	PLASMA	MR	FENLAND	TwoSampleMR	0.0554807	0.0322957	0.0858156		36280454	https://doi.org/10.1016/j.biopsych.2022.08.015	Lu et al Biol Psychiatry	BLOOD
CXCL16	Q9H2A7	16642	CIS	BIP_PGC3_noukb	BOTH	+,+	0.185945	0.0630773	0.720555	UKBB_PPP	DECODE	0.500601	235.783	Major depressive disorder	CXCL16	Proteome	PLASMA	MR	INTERVAL	TwoSampleMR	0.0124444	0.0222222	0.575479		36280454	https://doi.org/10.1016/j.biopsych.2022.08.015	Lu et al Biol Psychiatry	BLOOD
CXCL16	Q9H2A7	16642	CIS	BIP_PGC3_noukb	BOTH	+,+	0.185945	0.0630773	0.720555	UKBB_PPP	DECODE	0.500601	235.783	Major depressive disorder	CXCL16	Proteome	PLASMA	MR	AGES	TwoSampleMR	0.0167742	0.0283871	0.554581		36280454	https://doi.org/10.1016/j.biopsych.2022.08.015	Lu et al Biol Psychiatry	BLOOD
CXCL16	Q9H2A7	16642	CIS	BIP_PGC3_noukb	BOTH	+,+	0.185945	0.0630773	0.720555	UKBB_PPP	DECODE	0.500601	235.783	Major depressive disorder	CXCL16	Proteome	PLASMA	MR	FENLAND	TwoSampleMR	0.0163733	0.0143709	0.254561		36280454	https://doi.org/10.1016/j.biopsych.2022.08.015	Lu et al Biol Psychiatry	BLOOD
CXCL16	Q9H2A7	16642	CIS	BIP_PGC3_noukb	BOTH	+,+	0.185945	0.0630773	0.720555	UKBB_PPP	DECODE	0.500601	235.783	Schizophrenia	CXCL16	Proteome	PLASMA	MR	INTERVAL	TwoSampleMR	0.0253498	0.0453333	0.576034		36280454	https://doi.org/10.1016/j.biopsych.2022.08.015	Lu et al Biol Psychiatry	BLOOD
CXCL16	Q9H2A7	16642	CIS	BIP_PGC3_noukb	BOTH	+,+	0.185945	0.0630773	0.720555	UKBB_PPP	DECODE	0.500601	235.783	Schizophrenia	CXCL16	Proteome	PLASMA	MR	AGES	TwoSampleMR	0.0187369	0.0529032	0.72321		36280454	https://doi.org/10.1016/j.biopsych.2022.08.015	Lu et al Biol Psychiatry	BLOOD
CXCL16	Q9H2A7	16642	CIS	BIP_PGC3_noukb	BOTH	+,+	0.185945	0.0630773	0.720555	UKBB_PPP	DECODE	0.500601	235.783	Schizophrenia	CXCL16	Proteome	PLASMA	MR	FENLAND	TwoSampleMR	0.0214235	0.02735	0.433446		36280454	https://doi.org/10.1016/j.biopsych.2022.08.015	Lu et al Biol Psychiatry	BLOOD
CXCL16	Q9H2A7	16642	CIS	BIP_PGC3_noukb	BOTH	+,+	0.185945	0.0630773	0.720555	UKBB_PPP	DECODE	0.500601	235.783	Deepression_Wray_tall	CXCL16	Transcriptome	BRAIN DLPFC	MR	PsychENCODE	TwoSampleMR	-0.01	0.02	0.716		35296807	10.1038/s41380-022-01507-9	Deng et all Mol Psychiatry	BRAIN
CXCL16	Q9H2A7	16642	CIS	BIP_PGC3_noukb	BOTH	+,+	0.185945	0.0630773	0.720555	UKBB_PPP	DECODE	0.500601	235.783	Deepression_Wray_tall	CXCL16	Proteiome	BLOOD	MR	AGES	TwoSampleMR	0.02	0.03	0.555		35296807	10.1038/s41380-022-01507-9	Deng et all Mol Psychiatry	BLOOD
CXCL16	Q9H2A7	16642	CIS	BIP_PGC3_noukb	BOTH	+,+	0.185945	0.0630773	0.720555	UKBB_PPP	DECODE	0.500601	235.783	Deepression_Wray_tall	CXCL16	Transcriptome	BLOOD	MR	GTEx	TwoSampleMR	0	0.01	0.733		35296807	10.1038/s41380-022-01507-9	Deng et all Mol Psychiatry	BLOOD
CXCL16	Q9H2A7	16642	CIS	BIP_PGC3_noukb	BOTH	+,+	0.185945	0.0630773	0.720555	UKBB_PPP	DECODE	0.500601	235.783	SCZ_PGC3	CXCL16	Transcriptome	DLPFC	SMR	CMC+GTEX	SMR	-0.0327775	0.0302507	0.278575		35460606	10.1016/j.ajhg.2022.04.004	Jiang eet all Am J Hum Genet	BRAIN
CXCL16	Q9H2A7	16642	CIS	BIP_PGC3_noukb	BOTH	+,+	0.185945	0.0630773	0.720555	UKBB_PPP	DECODE	0.500601	235.783	SCZ.Clozuk.2018	CXCL16	Transcriptome	BRAIN	SMR	PsychENCODE	SMR	0.00562452	0.0401204	0.889		30545856	10.1126/science.aat8127	Gandal et all science	BRAIN
CXCL16	Q9H2A7	16642	CIS	BIP_PGC3_noukb	BOTH	+,+	0.185945	0.0630773	0.720555	UKBB_PPP	DECODE	0.500601	235.783	BD.PGC.ruderferCell2018	CXCL16	Transcriptome	BRAIN	SMR	PsychENCODE	SMR	-0.0542684	0.065347	0.406276		30545856	10.1126/science.aat8127	Gandal et all science	BRAIN
CXCL16	Q9H2A7	16642	CIS	BIP_PGC3_noukb	BOTH	+,+	0.185945	0.0630773	0.720555	UKBB_PPP	DECODE	0.500601	235.783	SCZ	CXCL16	Proteiome	BLOOD	SMR	eQTLGen	SMR	-0.00700305	0.0177697	0.693507		37415601	10.3389/fgene.2023.1191264	Gedik et all Front Genet	BLOOD
CXCL16	Q9H2A7	16642	CIS	BIP_PGC3_noukb	BOTH	+,+	0.185945	0.0630773	0.720555	UKBB_PPP	DECODE	0.500601	235.783	MDD	CXCL16	Proteiome	BRAIN	SMR	BrainMeta	SMR	0.00209337	0.00989694	0.832484		37415601	10.3389/fgene.2023.1191264	Gedik et all Front Genet	BRAIN
CXCL16	Q9H2A7	16642	CIS	BIP_PGC3_noukb	BOTH	+,+	0.185945	0.0630773	0.720555	UKBB_PPP	DECODE	0.500601	235.783	BIP	CXCL16	Proteiome	BRAIN	SMR	BrainMeta	SMR	-0.0268334	0.0223397	0.229691		37415601	10.3389/fgene.2023.1191264	Gedik et all Front Genet	BRAIN
CXCL16	Q9H2A7	16642	CIS	BIP_PGC3_noukb	BOTH	+,+	0.185945	0.0630773	0.720555	UKBB_PPP	DECODE	0.500601	235.783	SCZ	CXCL16	Proteiome	BRAIN	SMR	BrainMeta	SMR	-0.0256481	0.0194886	0.188155		37415601	10.3389/fgene.2023.1191264	Gedik et all Front Genet	BRAIN
CXCL16	Q9H2A7	16642	CIS	BIP_PGC3_noukb	BOTH	+,+	0.185945	0.0630773	0.720555	UKBB_PPP	DECODE	0.500601	235.783	MDD	CXCL16	Proteiome	BLOOD	SMR	eQTLGen	SMR	-0.00296155	0.00979602	0.762407		37415601	10.3389/fgene.2023.1191264	Gedik et all Front Genet	BLOOD
CXCL16	Q9H2A7	16642	CIS	BIP_PGC3_noukb	BOTH	+,+	0.185945	0.0630773	0.720555	UKBB_PPP	DECODE	0.500601	235.783	BIP	CXCL16	Proteiome	BLOOD	SMR	eQTLGen	SMR	-0.0398722	0.0221085	0.0713133		37415601	10.3389/fgene.2023.1191264	Gedik et all Front Genet	BLOOD
CXCL16	Q9H2A7	16642	CIS	BIP_PGC3_noukb	BOTH	+,+	0.185945	0.0630773	0.720555	UKBB_PPP	DECODE	0.500601	235.783	SCZ	CXCL16	Proteiome	BLOOD	SMR	deCODE	SMR	0.0325785	0.0515249	0.5272		37415601	10.3389/fgene.2023.1191264	Gedik et all Front Genet	BLOOD
CXCL16	Q9H2A7	16642	CIS	BIP_PGC3_noukb	BOTH	+,+	0.185945	0.0630773	0.720555	UKBB_PPP	DECODE	0.500601	235.783	MDD	CXCL16	Proteiome	BLOOD	SMR	deCODE	SMR	0.019	0.0255171	0.456515		37415601	10.3389/fgene.2023.1191264	Gedik et all Front Genet	BLOOD
CXCL16	Q9H2A7	16642	CIS	BIP_PGC3_noukb	BOTH	+,+	0.185945	0.0630773	0.720555	UKBB_PPP	DECODE	0.500601	235.783	BIP	CXCL16	Proteiome	BLOOD	SMR	deCODE	SMR	0.0509891	0.0575547	0.375658		37415601	10.3389/fgene.2023.1191264	Gedik et all Front Genet	BLOOD
CXCL16	Q9H2A7	16642	CIS	BIP_PGC3_noukb	BOTH	+,+	0.185945	0.0630773	0.720555	UKBB_PPP	DECODE	0.500601	235.783	SCZ.Clozuk.2018	CXCL16	Transcriptome	BRAIN	TWAS	PsychENCODE	FUSION	-0.611728		0.541		30545856	10.1126/science.aat8127	Gandal et all science	BRAIN
CXCL16	Q9H2A7	16642	CIS	BIP_PGC3_noukb	BOTH	+,+	0.185945	0.0630773	0.720555	UKBB_PPP	DECODE	0.500601	235.783	General cognitive function	CXCL16	Proteome	Blood	MR	SCALLOP_consortium	TwoSampleMR	0.0105602	0.0122271	0.387769		36873953	10.3389/fgene.2023.1124431	Huang et al	Blood
CXCL16	Q9H2A7	16642	CIS	BIP_PGC3_noukb	BOTH	+,+	0.185945	0.0630773	0.720555	UKBB_PPP	DECODE	0.500601	235.783	General cognitive function	CXCL16	Proteome	Blood	MR	SCALLOP_consortium	TwoSampleMR	0.00942604	0.0145528	0.517171		36873953	10.3389/fgene.2023.1124431	Huang et al	Blood
CXCL16	Q9H2A7	16642	CIS	BIP_PGC3_noukb	BOTH	+,+	0.185945	0.0630773	0.720555	UKBB_PPP	DECODE	0.500601	235.783	General cognitive function	CXCL16	Proteome	Blood	MR	SCALLOP_consortium	TwoSampleMR	0.0282441	0.0427843	0.52407		36873953	10.3389/fgene.2023.1124431	Huang et al	Blood
CXCL16	Q9H2A7	16642	CIS	BIP_PGC3_noukb	BOTH	+,+	0.185945	0.0630773	0.720555	UKBB_PPP	DECODE	0.500601	235.783	gFactor	CXCL16	Proteome	Blood	MR	SCALLOP_consortium	TwoSampleMR	0.022278	0.00895453	0.0128497		36873953	10.3389/fgene.2023.1124431	Huang et al	Blood
CXCL16	Q9H2A7	16642	CIS	BIP_PGC3_noukb	BOTH	+,+	0.185945	0.0630773	0.720555	UKBB_PPP	DECODE	0.500601	235.783	gFactor	CXCL16	Proteome	Blood	MR	SCALLOP_consortium	TwoSampleMR	0.0255579	0.0141926	0.0717364		36873953	10.3389/fgene.2023.1124431	Huang et al	Blood
CXCL16	Q9H2A7	16642	CIS	BIP_PGC3_noukb	BOTH	+,+	0.185945	0.0630773	0.720555	UKBB_PPP	DECODE	0.500601	235.783	gFactor	CXCL16	Proteome	Blood	MR	SCALLOP_consortium	TwoSampleMR	0.063696	0.0335909	0.0871632		36873953	10.3389/fgene.2023.1124431	Huang et al	Blood
CXCL16	Q9H2A7	16642	CIS	BIP_PGC3_noukb	BOTH	+,+	0.185945	0.0630773	0.720555	UKBB_PPP	DECODE	0.500601	235.783	General cognitive function	CXCL16	Proteome	Blood	MR	SCALLOP_consortium	TwoSampleMR	0.00953164	0.0154589	0.537512		36873953	10.3389/fgene.2023.1124431	Huang et al	Blood
CXCL16	Q9H2A7	16642	CIS	BIP_PGC3_noukb	BOTH	+,+	0.185945	0.0630773	0.720555	UKBB_PPP	DECODE	0.500601	235.783	General cognitive function	CXCL16	Proteome	Blood	MR	SCALLOP_consortium	TwoSampleMR	0.0132603	0.0158836	0.403808		36873953	10.3389/fgene.2023.1124431	Huang et al	Blood
CXCL16	Q9H2A7	16642	CIS	BIP_PGC3_noukb	BOTH	+,+	0.185945	0.0630773	0.720555	UKBB_PPP	DECODE	0.500601	235.783	General cognitive function	CXCL16	Proteome	Blood	MR	SCALLOP_consortium	TwoSampleMR	0.015158	0.0920487	0.896098		36873953	10.3389/fgene.2023.1124431	Huang et al	Blood
CXCL16	Q9H2A7	16642	CIS	BIP_PGC3_noukb	BOTH	+,+	0.185945	0.0630773	0.720555	UKBB_PPP	DECODE	0.500601	235.783	gFactor	CXCL16	Proteome	Blood	MR	SCALLOP_consortium	TwoSampleMR	0.0237147	0.0171923	0.167777		36873953	10.3389/fgene.2023.1124431	Huang et al	Blood
CXCL16	Q9H2A7	16642	CIS	BIP_PGC3_noukb	BOTH	+,+	0.185945	0.0630773	0.720555	UKBB_PPP	DECODE	0.500601	235.783	gFactor	CXCL16	Proteome	Blood	MR	SCALLOP_consortium	TwoSampleMR	0.0256177	0.01758	0.145059		36873953	10.3389/fgene.2023.1124431	Huang et al	Blood
CXCL16	Q9H2A7	16642	CIS	BIP_PGC3_noukb	BOTH	+,+	0.185945	0.0630773	0.720555	UKBB_PPP	DECODE	0.500601	235.783	gFactor	CXCL16	Proteome	Blood	MR	SCALLOP_consortium	TwoSampleMR	0.0391439	0.0551729	0.607169		36873953	10.3389/fgene.2023.1124431	Huang et al	Blood
CXCL16	Q9H2A7	16642	CIS	BIP_PGC3_noukb	BOTH	+,+	0.185945	0.0630773	0.720555	UKBB_PPP	DECODE	0.500601	235.783	General cognitive function	CXCL16	Proteome	Blood	MR	SCALLOP_consortium	TwoSampleMR	0.00539629	0.0185607	0.771252		36873953	10.3389/fgene.2023.1124431	Huang et al	Blood
CXCL16	Q9H2A7	16642	CIS	BIP_PGC3_noukb	BOTH	+,+	0.185945	0.0630773	0.720555	UKBB_PPP	DECODE	0.500601	235.783	gFactor	CXCL16	Proteome	Blood	MR	SCALLOP_consortium	TwoSampleMR	0.0255777	0.0210565	0.224474		36873953	10.3389/fgene.2023.1124431	Huang et al	Blood
CXCL16	Q9H2A7	16642	CIS	Depression_iPSYCH_2023	BOTH	+,+	0.845598	0.536867	0.928714	DECODE	UKBB_PPP	1.21404	2006.81	Bipolar disorder	CXCL16	Proteome	PLASMA	MR	INTERVAL	TwoSampleMR	0.0315764	0.0506667	0.53314		36280454	https://doi.org/10.1016/j.biopsych.2022.08.015	Lu et al Biol Psychiatry	BLOOD
CXCL16	Q9H2A7	16642	CIS	Depression_iPSYCH_2023	BOTH	+,+	0.845598	0.536867	0.928714	DECODE	UKBB_PPP	1.21404	2006.81	Bipolar disorder	CXCL16	Proteome	PLASMA	MR	AGES	TwoSampleMR	0.0309775	0.0625807	0.620599		36280454	https://doi.org/10.1016/j.biopsych.2022.08.015	Lu et al Biol Psychiatry	BLOOD
CXCL16	Q9H2A7	16642	CIS	Depression_iPSYCH_2023	BOTH	+,+	0.845598	0.536867	0.928714	DECODE	UKBB_PPP	1.21404	2006.81	Bipolar disorder	CXCL16	Proteome	PLASMA	MR	FENLAND	TwoSampleMR	0.0554807	0.0322957	0.0858156		36280454	https://doi.org/10.1016/j.biopsych.2022.08.015	Lu et al Biol Psychiatry	BLOOD
CXCL16	Q9H2A7	16642	CIS	Depression_iPSYCH_2023	BOTH	+,+	0.845598	0.536867	0.928714	DECODE	UKBB_PPP	1.21404	2006.81	Major depressive disorder	CXCL16	Proteome	PLASMA	MR	INTERVAL	TwoSampleMR	0.0124444	0.0222222	0.575479		36280454	https://doi.org/10.1016/j.biopsych.2022.08.015	Lu et al Biol Psychiatry	BLOOD
CXCL16	Q9H2A7	16642	CIS	Depression_iPSYCH_2023	BOTH	+,+	0.845598	0.536867	0.928714	DECODE	UKBB_PPP	1.21404	2006.81	Major depressive disorder	CXCL16	Proteome	PLASMA	MR	AGES	TwoSampleMR	0.0167742	0.0283871	0.554581		36280454	https://doi.org/10.1016/j.biopsych.2022.08.015	Lu et al Biol Psychiatry	BLOOD
CXCL16	Q9H2A7	16642	CIS	Depression_iPSYCH_2023	BOTH	+,+	0.845598	0.536867	0.928714	DECODE	UKBB_PPP	1.21404	2006.81	Major depressive disorder	CXCL16	Proteome	PLASMA	MR	FENLAND	TwoSampleMR	0.0163733	0.0143709	0.254561		36280454	https://doi.org/10.1016/j.biopsych.2022.08.015	Lu et al Biol Psychiatry	BLOOD
CXCL16	Q9H2A7	16642	CIS	Depression_iPSYCH_2023	BOTH	+,+	0.845598	0.536867	0.928714	DECODE	UKBB_PPP	1.21404	2006.81	Schizophrenia	CXCL16	Proteome	PLASMA	MR	INTERVAL	TwoSampleMR	0.0253498	0.0453333	0.576034		36280454	https://doi.org/10.1016/j.biopsych.2022.08.015	Lu et al Biol Psychiatry	BLOOD
CXCL16	Q9H2A7	16642	CIS	Depression_iPSYCH_2023	BOTH	+,+	0.845598	0.536867	0.928714	DECODE	UKBB_PPP	1.21404	2006.81	Schizophrenia	CXCL16	Proteome	PLASMA	MR	AGES	TwoSampleMR	0.0187369	0.0529032	0.72321		36280454	https://doi.org/10.1016/j.biopsych.2022.08.015	Lu et al Biol Psychiatry	BLOOD
CXCL16	Q9H2A7	16642	CIS	Depression_iPSYCH_2023	BOTH	+,+	0.845598	0.536867	0.928714	DECODE	UKBB_PPP	1.21404	2006.81	Schizophrenia	CXCL16	Proteome	PLASMA	MR	FENLAND	TwoSampleMR	0.0214235	0.02735	0.433446		36280454	https://doi.org/10.1016/j.biopsych.2022.08.015	Lu et al Biol Psychiatry	BLOOD
CXCL16	Q9H2A7	16642	CIS	Depression_iPSYCH_2023	BOTH	+,+	0.845598	0.536867	0.928714	DECODE	UKBB_PPP	1.21404	2006.81	Deepression_Wray_tall	CXCL16	Transcriptome	BRAIN DLPFC	MR	PsychENCODE	TwoSampleMR	-0.01	0.02	0.716		35296807	10.1038/s41380-022-01507-9	Deng et all Mol Psychiatry	BRAIN
CXCL16	Q9H2A7	16642	CIS	Depression_iPSYCH_2023	BOTH	+,+	0.845598	0.536867	0.928714	DECODE	UKBB_PPP	1.21404	2006.81	Deepression_Wray_tall	CXCL16	Proteiome	BLOOD	MR	AGES	TwoSampleMR	0.02	0.03	0.555		35296807	10.1038/s41380-022-01507-9	Deng et all Mol Psychiatry	BLOOD
CXCL16	Q9H2A7	16642	CIS	Depression_iPSYCH_2023	BOTH	+,+	0.845598	0.536867	0.928714	DECODE	UKBB_PPP	1.21404	2006.81	Deepression_Wray_tall	CXCL16	Transcriptome	BLOOD	MR	GTEx	TwoSampleMR	0	0.01	0.733		35296807	10.1038/s41380-022-01507-9	Deng et all Mol Psychiatry	BLOOD
CXCL16	Q9H2A7	16642	CIS	Depression_iPSYCH_2023	BOTH	+,+	0.845598	0.536867	0.928714	DECODE	UKBB_PPP	1.21404	2006.81	SCZ_PGC3	CXCL16	Transcriptome	DLPFC	SMR	CMC+GTEX	SMR	-0.0327775	0.0302507	0.278575		35460606	10.1016/j.ajhg.2022.04.004	Jiang eet all Am J Hum Genet	BRAIN
CXCL16	Q9H2A7	16642	CIS	Depression_iPSYCH_2023	BOTH	+,+	0.845598	0.536867	0.928714	DECODE	UKBB_PPP	1.21404	2006.81	SCZ.Clozuk.2018	CXCL16	Transcriptome	BRAIN	SMR	PsychENCODE	SMR	0.00562452	0.0401204	0.889		30545856	10.1126/science.aat8127	Gandal et all science	BRAIN
CXCL16	Q9H2A7	16642	CIS	Depression_iPSYCH_2023	BOTH	+,+	0.845598	0.536867	0.928714	DECODE	UKBB_PPP	1.21404	2006.81	BD.PGC.ruderferCell2018	CXCL16	Transcriptome	BRAIN	SMR	PsychENCODE	SMR	-0.0542684	0.065347	0.406276		30545856	10.1126/science.aat8127	Gandal et all science	BRAIN
CXCL16	Q9H2A7	16642	CIS	Depression_iPSYCH_2023	BOTH	+,+	0.845598	0.536867	0.928714	DECODE	UKBB_PPP	1.21404	2006.81	SCZ	CXCL16	Proteiome	BLOOD	SMR	eQTLGen	SMR	-0.00700305	0.0177697	0.693507		37415601	10.3389/fgene.2023.1191264	Gedik et all Front Genet	BLOOD
CXCL16	Q9H2A7	16642	CIS	Depression_iPSYCH_2023	BOTH	+,+	0.845598	0.536867	0.928714	DECODE	UKBB_PPP	1.21404	2006.81	MDD	CXCL16	Proteiome	BRAIN	SMR	BrainMeta	SMR	0.00209337	0.00989694	0.832484		37415601	10.3389/fgene.2023.1191264	Gedik et all Front Genet	BRAIN
CXCL16	Q9H2A7	16642	CIS	Depression_iPSYCH_2023	BOTH	+,+	0.845598	0.536867	0.928714	DECODE	UKBB_PPP	1.21404	2006.81	BIP	CXCL16	Proteiome	BRAIN	SMR	BrainMeta	SMR	-0.0268334	0.0223397	0.229691		37415601	10.3389/fgene.2023.1191264	Gedik et all Front Genet	BRAIN
CXCL16	Q9H2A7	16642	CIS	Depression_iPSYCH_2023	BOTH	+,+	0.845598	0.536867	0.928714	DECODE	UKBB_PPP	1.21404	2006.81	SCZ	CXCL16	Proteiome	BRAIN	SMR	BrainMeta	SMR	-0.0256481	0.0194886	0.188155		37415601	10.3389/fgene.2023.1191264	Gedik et all Front Genet	BRAIN
CXCL16	Q9H2A7	16642	CIS	Depression_iPSYCH_2023	BOTH	+,+	0.845598	0.536867	0.928714	DECODE	UKBB_PPP	1.21404	2006.81	MDD	CXCL16	Proteiome	BLOOD	SMR	eQTLGen	SMR	-0.00296155	0.00979602	0.762407		37415601	10.3389/fgene.2023.1191264	Gedik et all Front Genet	BLOOD
CXCL16	Q9H2A7	16642	CIS	Depression_iPSYCH_2023	BOTH	+,+	0.845598	0.536867	0.928714	DECODE	UKBB_PPP	1.21404	2006.81	BIP	CXCL16	Proteiome	BLOOD	SMR	eQTLGen	SMR	-0.0398722	0.0221085	0.0713133		37415601	10.3389/fgene.2023.1191264	Gedik et all Front Genet	BLOOD
CXCL16	Q9H2A7	16642	CIS	Depression_iPSYCH_2023	BOTH	+,+	0.845598	0.536867	0.928714	DECODE	UKBB_PPP	1.21404	2006.81	SCZ	CXCL16	Proteiome	BLOOD	SMR	deCODE	SMR	0.0325785	0.0515249	0.5272		37415601	10.3389/fgene.2023.1191264	Gedik et all Front Genet	BLOOD
CXCL16	Q9H2A7	16642	CIS	Depression_iPSYCH_2023	BOTH	+,+	0.845598	0.536867	0.928714	DECODE	UKBB_PPP	1.21404	2006.81	MDD	CXCL16	Proteiome	BLOOD	SMR	deCODE	SMR	0.019	0.0255171	0.456515		37415601	10.3389/fgene.2023.1191264	Gedik et all Front Genet	BLOOD
CXCL16	Q9H2A7	16642	CIS	Depression_iPSYCH_2023	BOTH	+,+	0.845598	0.536867	0.928714	DECODE	UKBB_PPP	1.21404	2006.81	BIP	CXCL16	Proteiome	BLOOD	SMR	deCODE	SMR	0.0509891	0.0575547	0.375658		37415601	10.3389/fgene.2023.1191264	Gedik et all Front Genet	BLOOD
CXCL16	Q9H2A7	16642	CIS	Depression_iPSYCH_2023	BOTH	+,+	0.845598	0.536867	0.928714	DECODE	UKBB_PPP	1.21404	2006.81	SCZ.Clozuk.2018	CXCL16	Transcriptome	BRAIN	TWAS	PsychENCODE	FUSION	-0.611728		0.541		30545856	10.1126/science.aat8127	Gandal et all science	BRAIN
CXCL16	Q9H2A7	16642	CIS	Depression_iPSYCH_2023	BOTH	+,+	0.845598	0.536867	0.928714	DECODE	UKBB_PPP	1.21404	2006.81	General cognitive function	CXCL16	Proteome	Blood	MR	SCALLOP_consortium	TwoSampleMR	0.0105602	0.0122271	0.387769		36873953	10.3389/fgene.2023.1124431	Huang et al	Blood
CXCL16	Q9H2A7	16642	CIS	Depression_iPSYCH_2023	BOTH	+,+	0.845598	0.536867	0.928714	DECODE	UKBB_PPP	1.21404	2006.81	General cognitive function	CXCL16	Proteome	Blood	MR	SCALLOP_consortium	TwoSampleMR	0.00942604	0.0145528	0.517171		36873953	10.3389/fgene.2023.1124431	Huang et al	Blood
CXCL16	Q9H2A7	16642	CIS	Depression_iPSYCH_2023	BOTH	+,+	0.845598	0.536867	0.928714	DECODE	UKBB_PPP	1.21404	2006.81	General cognitive function	CXCL16	Proteome	Blood	MR	SCALLOP_consortium	TwoSampleMR	0.0282441	0.0427843	0.52407		36873953	10.3389/fgene.2023.1124431	Huang et al	Blood
CXCL16	Q9H2A7	16642	CIS	Depression_iPSYCH_2023	BOTH	+,+	0.845598	0.536867	0.928714	DECODE	UKBB_PPP	1.21404	2006.81	gFactor	CXCL16	Proteome	Blood	MR	SCALLOP_consortium	TwoSampleMR	0.022278	0.00895453	0.0128497		36873953	10.3389/fgene.2023.1124431	Huang et al	Blood
CXCL16	Q9H2A7	16642	CIS	Depression_iPSYCH_2023	BOTH	+,+	0.845598	0.536867	0.928714	DECODE	UKBB_PPP	1.21404	2006.81	gFactor	CXCL16	Proteome	Blood	MR	SCALLOP_consortium	TwoSampleMR	0.0255579	0.0141926	0.0717364		36873953	10.3389/fgene.2023.1124431	Huang et al	Blood
CXCL16	Q9H2A7	16642	CIS	Depression_iPSYCH_2023	BOTH	+,+	0.845598	0.536867	0.928714	DECODE	UKBB_PPP	1.21404	2006.81	gFactor	CXCL16	Proteome	Blood	MR	SCALLOP_consortium	TwoSampleMR	0.063696	0.0335909	0.0871632		36873953	10.3389/fgene.2023.1124431	Huang et al	Blood
CXCL16	Q9H2A7	16642	CIS	Depression_iPSYCH_2023	BOTH	+,+	0.845598	0.536867	0.928714	DECODE	UKBB_PPP	1.21404	2006.81	General cognitive function	CXCL16	Proteome	Blood	MR	SCALLOP_consortium	TwoSampleMR	0.00953164	0.0154589	0.537512		36873953	10.3389/fgene.2023.1124431	Huang et al	Blood
CXCL16	Q9H2A7	16642	CIS	Depression_iPSYCH_2023	BOTH	+,+	0.845598	0.536867	0.928714	DECODE	UKBB_PPP	1.21404	2006.81	General cognitive function	CXCL16	Proteome	Blood	MR	SCALLOP_consortium	TwoSampleMR	0.0132603	0.0158836	0.403808		36873953	10.3389/fgene.2023.1124431	Huang et al	Blood
CXCL16	Q9H2A7	16642	CIS	Depression_iPSYCH_2023	BOTH	+,+	0.845598	0.536867	0.928714	DECODE	UKBB_PPP	1.21404	2006.81	General cognitive function	CXCL16	Proteome	Blood	MR	SCALLOP_consortium	TwoSampleMR	0.015158	0.0920487	0.896098		36873953	10.3389/fgene.2023.1124431	Huang et al	Blood
CXCL16	Q9H2A7	16642	CIS	Depression_iPSYCH_2023	BOTH	+,+	0.845598	0.536867	0.928714	DECODE	UKBB_PPP	1.21404	2006.81	gFactor	CXCL16	Proteome	Blood	MR	SCALLOP_consortium	TwoSampleMR	0.0237147	0.0171923	0.167777		36873953	10.3389/fgene.2023.1124431	Huang et al	Blood
CXCL16	Q9H2A7	16642	CIS	Depression_iPSYCH_2023	BOTH	+,+	0.845598	0.536867	0.928714	DECODE	UKBB_PPP	1.21404	2006.81	gFactor	CXCL16	Proteome	Blood	MR	SCALLOP_consortium	TwoSampleMR	0.0256177	0.01758	0.145059		36873953	10.3389/fgene.2023.1124431	Huang et al	Blood
CXCL16	Q9H2A7	16642	CIS	Depression_iPSYCH_2023	BOTH	+,+	0.845598	0.536867	0.928714	DECODE	UKBB_PPP	1.21404	2006.81	gFactor	CXCL16	Proteome	Blood	MR	SCALLOP_consortium	TwoSampleMR	0.0391439	0.0551729	0.607169		36873953	10.3389/fgene.2023.1124431	Huang et al	Blood
CXCL16	Q9H2A7	16642	CIS	Depression_iPSYCH_2023	BOTH	+,+	0.845598	0.536867	0.928714	DECODE	UKBB_PPP	1.21404	2006.81	General cognitive function	CXCL16	Proteome	Blood	MR	SCALLOP_consortium	TwoSampleMR	0.00539629	0.0185607	0.771252		36873953	10.3389/fgene.2023.1124431	Huang et al	Blood
CXCL16	Q9H2A7	16642	CIS	Depression_iPSYCH_2023	BOTH	+,+	0.845598	0.536867	0.928714	DECODE	UKBB_PPP	1.21404	2006.81	gFactor	CXCL16	Proteome	Blood	MR	SCALLOP_consortium	TwoSampleMR	0.0255777	0.0210565	0.224474		36873953	10.3389/fgene.2023.1124431	Huang et al	Blood
CXCL16	Q9H2A7	16642	CIS	Cognition_Meta	BOTH	+,+	0.826581	0.584469	0.826581	DECODE	metap	1.24914	2184.74	Bipolar disorder	CXCL16	Proteome	PLASMA	MR	INTERVAL	TwoSampleMR	0.0315764	0.0506667	0.53314		36280454	https://doi.org/10.1016/j.biopsych.2022.08.015	Lu et al Biol Psychiatry	BLOOD
CXCL16	Q9H2A7	16642	CIS	Cognition_Meta	BOTH	+,+	0.826581	0.584469	0.826581	DECODE	metap	1.24914	2184.74	Bipolar disorder	CXCL16	Proteome	PLASMA	MR	AGES	TwoSampleMR	0.0309775	0.0625807	0.620599		36280454	https://doi.org/10.1016/j.biopsych.2022.08.015	Lu et al Biol Psychiatry	BLOOD
CXCL16	Q9H2A7	16642	CIS	Cognition_Meta	BOTH	+,+	0.826581	0.584469	0.826581	DECODE	metap	1.24914	2184.74	Bipolar disorder	CXCL16	Proteome	PLASMA	MR	FENLAND	TwoSampleMR	0.0554807	0.0322957	0.0858156		36280454	https://doi.org/10.1016/j.biopsych.2022.08.015	Lu et al Biol Psychiatry	BLOOD
CXCL16	Q9H2A7	16642	CIS	Cognition_Meta	BOTH	+,+	0.826581	0.584469	0.826581	DECODE	metap	1.24914	2184.74	Major depressive disorder	CXCL16	Proteome	PLASMA	MR	INTERVAL	TwoSampleMR	0.0124444	0.0222222	0.575479		36280454	https://doi.org/10.1016/j.biopsych.2022.08.015	Lu et al Biol Psychiatry	BLOOD
CXCL16	Q9H2A7	16642	CIS	Cognition_Meta	BOTH	+,+	0.826581	0.584469	0.826581	DECODE	metap	1.24914	2184.74	Major depressive disorder	CXCL16	Proteome	PLASMA	MR	AGES	TwoSampleMR	0.0167742	0.0283871	0.554581		36280454	https://doi.org/10.1016/j.biopsych.2022.08.015	Lu et al Biol Psychiatry	BLOOD
CXCL16	Q9H2A7	16642	CIS	Cognition_Meta	BOTH	+,+	0.826581	0.584469	0.826581	DECODE	metap	1.24914	2184.74	Major depressive disorder	CXCL16	Proteome	PLASMA	MR	FENLAND	TwoSampleMR	0.0163733	0.0143709	0.254561		36280454	https://doi.org/10.1016/j.biopsych.2022.08.015	Lu et al Biol Psychiatry	BLOOD
CXCL16	Q9H2A7	16642	CIS	Cognition_Meta	BOTH	+,+	0.826581	0.584469	0.826581	DECODE	metap	1.24914	2184.74	Schizophrenia	CXCL16	Proteome	PLASMA	MR	INTERVAL	TwoSampleMR	0.0253498	0.0453333	0.576034		36280454	https://doi.org/10.1016/j.biopsych.2022.08.015	Lu et al Biol Psychiatry	BLOOD
CXCL16	Q9H2A7	16642	CIS	Cognition_Meta	BOTH	+,+	0.826581	0.584469	0.826581	DECODE	metap	1.24914	2184.74	Schizophrenia	CXCL16	Proteome	PLASMA	MR	AGES	TwoSampleMR	0.0187369	0.0529032	0.72321		36280454	https://doi.org/10.1016/j.biopsych.2022.08.015	Lu et al Biol Psychiatry	BLOOD
CXCL16	Q9H2A7	16642	CIS	Cognition_Meta	BOTH	+,+	0.826581	0.584469	0.826581	DECODE	metap	1.24914	2184.74	Schizophrenia	CXCL16	Proteome	PLASMA	MR	FENLAND	TwoSampleMR	0.0214235	0.02735	0.433446		36280454	https://doi.org/10.1016/j.biopsych.2022.08.015	Lu et al Biol Psychiatry	BLOOD
CXCL16	Q9H2A7	16642	CIS	Cognition_Meta	BOTH	+,+	0.826581	0.584469	0.826581	DECODE	metap	1.24914	2184.74	Deepression_Wray_tall	CXCL16	Transcriptome	BRAIN DLPFC	MR	PsychENCODE	TwoSampleMR	-0.01	0.02	0.716		35296807	10.1038/s41380-022-01507-9	Deng et all Mol Psychiatry	BRAIN
CXCL16	Q9H2A7	16642	CIS	Cognition_Meta	BOTH	+,+	0.826581	0.584469	0.826581	DECODE	metap	1.24914	2184.74	Deepression_Wray_tall	CXCL16	Proteiome	BLOOD	MR	AGES	TwoSampleMR	0.02	0.03	0.555		35296807	10.1038/s41380-022-01507-9	Deng et all Mol Psychiatry	BLOOD
CXCL16	Q9H2A7	16642	CIS	Cognition_Meta	BOTH	+,+	0.826581	0.584469	0.826581	DECODE	metap	1.24914	2184.74	Deepression_Wray_tall	CXCL16	Transcriptome	BLOOD	MR	GTEx	TwoSampleMR	0	0.01	0.733		35296807	10.1038/s41380-022-01507-9	Deng et all Mol Psychiatry	BLOOD
CXCL16	Q9H2A7	16642	CIS	Cognition_Meta	BOTH	+,+	0.826581	0.584469	0.826581	DECODE	metap	1.24914	2184.74	SCZ_PGC3	CXCL16	Transcriptome	DLPFC	SMR	CMC+GTEX	SMR	-0.0327775	0.0302507	0.278575		35460606	10.1016/j.ajhg.2022.04.004	Jiang eet all Am J Hum Genet	BRAIN
CXCL16	Q9H2A7	16642	CIS	Cognition_Meta	BOTH	+,+	0.826581	0.584469	0.826581	DECODE	metap	1.24914	2184.74	SCZ.Clozuk.2018	CXCL16	Transcriptome	BRAIN	SMR	PsychENCODE	SMR	0.00562452	0.0401204	0.889		30545856	10.1126/science.aat8127	Gandal et all science	BRAIN
CXCL16	Q9H2A7	16642	CIS	Cognition_Meta	BOTH	+,+	0.826581	0.584469	0.826581	DECODE	metap	1.24914	2184.74	BD.PGC.ruderferCell2018	CXCL16	Transcriptome	BRAIN	SMR	PsychENCODE	SMR	-0.0542684	0.065347	0.406276		30545856	10.1126/science.aat8127	Gandal et all science	BRAIN
CXCL16	Q9H2A7	16642	CIS	Cognition_Meta	BOTH	+,+	0.826581	0.584469	0.826581	DECODE	metap	1.24914	2184.74	SCZ	CXCL16	Proteiome	BLOOD	SMR	eQTLGen	SMR	-0.00700305	0.0177697	0.693507		37415601	10.3389/fgene.2023.1191264	Gedik et all Front Genet	BLOOD
CXCL16	Q9H2A7	16642	CIS	Cognition_Meta	BOTH	+,+	0.826581	0.584469	0.826581	DECODE	metap	1.24914	2184.74	MDD	CXCL16	Proteiome	BRAIN	SMR	BrainMeta	SMR	0.00209337	0.00989694	0.832484		37415601	10.3389/fgene.2023.1191264	Gedik et all Front Genet	BRAIN
CXCL16	Q9H2A7	16642	CIS	Cognition_Meta	BOTH	+,+	0.826581	0.584469	0.826581	DECODE	metap	1.24914	2184.74	BIP	CXCL16	Proteiome	BRAIN	SMR	BrainMeta	SMR	-0.0268334	0.0223397	0.229691		37415601	10.3389/fgene.2023.1191264	Gedik et all Front Genet	BRAIN
CXCL16	Q9H2A7	16642	CIS	Cognition_Meta	BOTH	+,+	0.826581	0.584469	0.826581	DECODE	metap	1.24914	2184.74	SCZ	CXCL16	Proteiome	BRAIN	SMR	BrainMeta	SMR	-0.0256481	0.0194886	0.188155		37415601	10.3389/fgene.2023.1191264	Gedik et all Front Genet	BRAIN
CXCL16	Q9H2A7	16642	CIS	Cognition_Meta	BOTH	+,+	0.826581	0.584469	0.826581	DECODE	metap	1.24914	2184.74	MDD	CXCL16	Proteiome	BLOOD	SMR	eQTLGen	SMR	-0.00296155	0.00979602	0.762407		37415601	10.3389/fgene.2023.1191264	Gedik et all Front Genet	BLOOD
CXCL16	Q9H2A7	16642	CIS	Cognition_Meta	BOTH	+,+	0.826581	0.584469	0.826581	DECODE	metap	1.24914	2184.74	BIP	CXCL16	Proteiome	BLOOD	SMR	eQTLGen	SMR	-0.0398722	0.0221085	0.0713133		37415601	10.3389/fgene.2023.1191264	Gedik et all Front Genet	BLOOD
CXCL16	Q9H2A7	16642	CIS	Cognition_Meta	BOTH	+,+	0.826581	0.584469	0.826581	DECODE	metap	1.24914	2184.74	SCZ	CXCL16	Proteiome	BLOOD	SMR	deCODE	SMR	0.0325785	0.0515249	0.5272		37415601	10.3389/fgene.2023.1191264	Gedik et all Front Genet	BLOOD
CXCL16	Q9H2A7	16642	CIS	Cognition_Meta	BOTH	+,+	0.826581	0.584469	0.826581	DECODE	metap	1.24914	2184.74	MDD	CXCL16	Proteiome	BLOOD	SMR	deCODE	SMR	0.019	0.0255171	0.456515		37415601	10.3389/fgene.2023.1191264	Gedik et all Front Genet	BLOOD
CXCL16	Q9H2A7	16642	CIS	Cognition_Meta	BOTH	+,+	0.826581	0.584469	0.826581	DECODE	metap	1.24914	2184.74	BIP	CXCL16	Proteiome	BLOOD	SMR	deCODE	SMR	0.0509891	0.0575547	0.375658		37415601	10.3389/fgene.2023.1191264	Gedik et all Front Genet	BLOOD
CXCL16	Q9H2A7	16642	CIS	Cognition_Meta	BOTH	+,+	0.826581	0.584469	0.826581	DECODE	metap	1.24914	2184.74	SCZ.Clozuk.2018	CXCL16	Transcriptome	BRAIN	TWAS	PsychENCODE	FUSION	-0.611728		0.541		30545856	10.1126/science.aat8127	Gandal et all science	BRAIN
CXCL16	Q9H2A7	16642	CIS	Cognition_Meta	BOTH	+,+	0.826581	0.584469	0.826581	DECODE	metap	1.24914	2184.74	General cognitive function	CXCL16	Proteome	Blood	MR	SCALLOP_consortium	TwoSampleMR	0.0105602	0.0122271	0.387769		36873953	10.3389/fgene.2023.1124431	Huang et al	Blood
CXCL16	Q9H2A7	16642	CIS	Cognition_Meta	BOTH	+,+	0.826581	0.584469	0.826581	DECODE	metap	1.24914	2184.74	General cognitive function	CXCL16	Proteome	Blood	MR	SCALLOP_consortium	TwoSampleMR	0.00942604	0.0145528	0.517171		36873953	10.3389/fgene.2023.1124431	Huang et al	Blood
CXCL16	Q9H2A7	16642	CIS	Cognition_Meta	BOTH	+,+	0.826581	0.584469	0.826581	DECODE	metap	1.24914	2184.74	General cognitive function	CXCL16	Proteome	Blood	MR	SCALLOP_consortium	TwoSampleMR	0.0282441	0.0427843	0.52407		36873953	10.3389/fgene.2023.1124431	Huang et al	Blood
CXCL16	Q9H2A7	16642	CIS	Cognition_Meta	BOTH	+,+	0.826581	0.584469	0.826581	DECODE	metap	1.24914	2184.74	gFactor	CXCL16	Proteome	Blood	MR	SCALLOP_consortium	TwoSampleMR	0.022278	0.00895453	0.0128497		36873953	10.3389/fgene.2023.1124431	Huang et al	Blood
CXCL16	Q9H2A7	16642	CIS	Cognition_Meta	BOTH	+,+	0.826581	0.584469	0.826581	DECODE	metap	1.24914	2184.74	gFactor	CXCL16	Proteome	Blood	MR	SCALLOP_consortium	TwoSampleMR	0.0255579	0.0141926	0.0717364		36873953	10.3389/fgene.2023.1124431	Huang et al	Blood
CXCL16	Q9H2A7	16642	CIS	Cognition_Meta	BOTH	+,+	0.826581	0.584469	0.826581	DECODE	metap	1.24914	2184.74	gFactor	CXCL16	Proteome	Blood	MR	SCALLOP_consortium	TwoSampleMR	0.063696	0.0335909	0.0871632		36873953	10.3389/fgene.2023.1124431	Huang et al	Blood
CXCL16	Q9H2A7	16642	CIS	Cognition_Meta	BOTH	+,+	0.826581	0.584469	0.826581	DECODE	metap	1.24914	2184.74	General cognitive function	CXCL16	Proteome	Blood	MR	SCALLOP_consortium	TwoSampleMR	0.00953164	0.0154589	0.537512		36873953	10.3389/fgene.2023.1124431	Huang et al	Blood
CXCL16	Q9H2A7	16642	CIS	Cognition_Meta	BOTH	+,+	0.826581	0.584469	0.826581	DECODE	metap	1.24914	2184.74	General cognitive function	CXCL16	Proteome	Blood	MR	SCALLOP_consortium	TwoSampleMR	0.0132603	0.0158836	0.403808		36873953	10.3389/fgene.2023.1124431	Huang et al	Blood
CXCL16	Q9H2A7	16642	CIS	Cognition_Meta	BOTH	+,+	0.826581	0.584469	0.826581	DECODE	metap	1.24914	2184.74	General cognitive function	CXCL16	Proteome	Blood	MR	SCALLOP_consortium	TwoSampleMR	0.015158	0.0920487	0.896098		36873953	10.3389/fgene.2023.1124431	Huang et al	Blood
CXCL16	Q9H2A7	16642	CIS	Cognition_Meta	BOTH	+,+	0.826581	0.584469	0.826581	DECODE	metap	1.24914	2184.74	gFactor	CXCL16	Proteome	Blood	MR	SCALLOP_consortium	TwoSampleMR	0.0237147	0.0171923	0.167777		36873953	10.3389/fgene.2023.1124431	Huang et al	Blood
CXCL16	Q9H2A7	16642	CIS	Cognition_Meta	BOTH	+,+	0.826581	0.584469	0.826581	DECODE	metap	1.24914	2184.74	gFactor	CXCL16	Proteome	Blood	MR	SCALLOP_consortium	TwoSampleMR	0.0256177	0.01758	0.145059		36873953	10.3389/fgene.2023.1124431	Huang et al	Blood
CXCL16	Q9H2A7	16642	CIS	Cognition_Meta	BOTH	+,+	0.826581	0.584469	0.826581	DECODE	metap	1.24914	2184.74	gFactor	CXCL16	Proteome	Blood	MR	SCALLOP_consortium	TwoSampleMR	0.0391439	0.0551729	0.607169		36873953	10.3389/fgene.2023.1124431	Huang et al	Blood
CXCL16	Q9H2A7	16642	CIS	Cognition_Meta	BOTH	+,+	0.826581	0.584469	0.826581	DECODE	metap	1.24914	2184.74	General cognitive function	CXCL16	Proteome	Blood	MR	SCALLOP_consortium	TwoSampleMR	0.00539629	0.0185607	0.771252		36873953	10.3389/fgene.2023.1124431	Huang et al	Blood
CXCL16	Q9H2A7	16642	CIS	Cognition_Meta	BOTH	+,+	0.826581	0.584469	0.826581	DECODE	metap	1.24914	2184.74	gFactor	CXCL16	Proteome	Blood	MR	SCALLOP_consortium	TwoSampleMR	0.0255777	0.0210565	0.224474		36873953	10.3389/fgene.2023.1124431	Huang et al	Blood
CXCL16	Q9H2A7	16642	TRANS	BIP_PGC3_noukb	BOTH	+,+	0.824765	0.485561	0.967693	DECODE	UKBB_PPP	0.937667	3307.15	Bipolar disorder	CXCL16	Proteome	PLASMA	MR	INTERVAL	TwoSampleMR	0.0315764	0.0506667	0.53314		36280454	https://doi.org/10.1016/j.biopsych.2022.08.015	Lu et al Biol Psychiatry	BLOOD
CXCL16	Q9H2A7	16642	TRANS	BIP_PGC3_noukb	BOTH	+,+	0.824765	0.485561	0.967693	DECODE	UKBB_PPP	0.937667	3307.15	Bipolar disorder	CXCL16	Proteome	PLASMA	MR	AGES	TwoSampleMR	0.0309775	0.0625807	0.620599		36280454	https://doi.org/10.1016/j.biopsych.2022.08.015	Lu et al Biol Psychiatry	BLOOD
CXCL16	Q9H2A7	16642	TRANS	BIP_PGC3_noukb	BOTH	+,+	0.824765	0.485561	0.967693	DECODE	UKBB_PPP	0.937667	3307.15	Bipolar disorder	CXCL16	Proteome	PLASMA	MR	FENLAND	TwoSampleMR	0.0554807	0.0322957	0.0858156		36280454	https://doi.org/10.1016/j.biopsych.2022.08.015	Lu et al Biol Psychiatry	BLOOD
CXCL16	Q9H2A7	16642	TRANS	BIP_PGC3_noukb	BOTH	+,+	0.824765	0.485561	0.967693	DECODE	UKBB_PPP	0.937667	3307.15	Major depressive disorder	CXCL16	Proteome	PLASMA	MR	INTERVAL	TwoSampleMR	0.0124444	0.0222222	0.575479		36280454	https://doi.org/10.1016/j.biopsych.2022.08.015	Lu et al Biol Psychiatry	BLOOD
CXCL16	Q9H2A7	16642	TRANS	BIP_PGC3_noukb	BOTH	+,+	0.824765	0.485561	0.967693	DECODE	UKBB_PPP	0.937667	3307.15	Major depressive disorder	CXCL16	Proteome	PLASMA	MR	AGES	TwoSampleMR	0.0167742	0.0283871	0.554581		36280454	https://doi.org/10.1016/j.biopsych.2022.08.015	Lu et al Biol Psychiatry	BLOOD
CXCL16	Q9H2A7	16642	TRANS	BIP_PGC3_noukb	BOTH	+,+	0.824765	0.485561	0.967693	DECODE	UKBB_PPP	0.937667	3307.15	Major depressive disorder	CXCL16	Proteome	PLASMA	MR	FENLAND	TwoSampleMR	0.0163733	0.0143709	0.254561		36280454	https://doi.org/10.1016/j.biopsych.2022.08.015	Lu et al Biol Psychiatry	BLOOD
CXCL16	Q9H2A7	16642	TRANS	BIP_PGC3_noukb	BOTH	+,+	0.824765	0.485561	0.967693	DECODE	UKBB_PPP	0.937667	3307.15	Schizophrenia	CXCL16	Proteome	PLASMA	MR	INTERVAL	TwoSampleMR	0.0253498	0.0453333	0.576034		36280454	https://doi.org/10.1016/j.biopsych.2022.08.015	Lu et al Biol Psychiatry	BLOOD
CXCL16	Q9H2A7	16642	TRANS	BIP_PGC3_noukb	BOTH	+,+	0.824765	0.485561	0.967693	DECODE	UKBB_PPP	0.937667	3307.15	Schizophrenia	CXCL16	Proteome	PLASMA	MR	AGES	TwoSampleMR	0.0187369	0.0529032	0.72321		36280454	https://doi.org/10.1016/j.biopsych.2022.08.015	Lu et al Biol Psychiatry	BLOOD
CXCL16	Q9H2A7	16642	TRANS	BIP_PGC3_noukb	BOTH	+,+	0.824765	0.485561	0.967693	DECODE	UKBB_PPP	0.937667	3307.15	Schizophrenia	CXCL16	Proteome	PLASMA	MR	FENLAND	TwoSampleMR	0.0214235	0.02735	0.433446		36280454	https://doi.org/10.1016/j.biopsych.2022.08.015	Lu et al Biol Psychiatry	BLOOD
CXCL16	Q9H2A7	16642	TRANS	BIP_PGC3_noukb	BOTH	+,+	0.824765	0.485561	0.967693	DECODE	UKBB_PPP	0.937667	3307.15	Deepression_Wray_tall	CXCL16	Transcriptome	BRAIN DLPFC	MR	PsychENCODE	TwoSampleMR	-0.01	0.02	0.716		35296807	10.1038/s41380-022-01507-9	Deng et all Mol Psychiatry	BRAIN
CXCL16	Q9H2A7	16642	TRANS	BIP_PGC3_noukb	BOTH	+,+	0.824765	0.485561	0.967693	DECODE	UKBB_PPP	0.937667	3307.15	Deepression_Wray_tall	CXCL16	Proteiome	BLOOD	MR	AGES	TwoSampleMR	0.02	0.03	0.555		35296807	10.1038/s41380-022-01507-9	Deng et all Mol Psychiatry	BLOOD
CXCL16	Q9H2A7	16642	TRANS	BIP_PGC3_noukb	BOTH	+,+	0.824765	0.485561	0.967693	DECODE	UKBB_PPP	0.937667	3307.15	Deepression_Wray_tall	CXCL16	Transcriptome	BLOOD	MR	GTEx	TwoSampleMR	0	0.01	0.733		35296807	10.1038/s41380-022-01507-9	Deng et all Mol Psychiatry	BLOOD
CXCL16	Q9H2A7	16642	TRANS	BIP_PGC3_noukb	BOTH	+,+	0.824765	0.485561	0.967693	DECODE	UKBB_PPP	0.937667	3307.15	SCZ_PGC3	CXCL16	Transcriptome	DLPFC	SMR	CMC+GTEX	SMR	-0.0327775	0.0302507	0.278575		35460606	10.1016/j.ajhg.2022.04.004	Jiang eet all Am J Hum Genet	BRAIN
CXCL16	Q9H2A7	16642	TRANS	BIP_PGC3_noukb	BOTH	+,+	0.824765	0.485561	0.967693	DECODE	UKBB_PPP	0.937667	3307.15	SCZ.Clozuk.2018	CXCL16	Transcriptome	BRAIN	SMR	PsychENCODE	SMR	0.00562452	0.0401204	0.889		30545856	10.1126/science.aat8127	Gandal et all science	BRAIN
CXCL16	Q9H2A7	16642	TRANS	BIP_PGC3_noukb	BOTH	+,+	0.824765	0.485561	0.967693	DECODE	UKBB_PPP	0.937667	3307.15	BD.PGC.ruderferCell2018	CXCL16	Transcriptome	BRAIN	SMR	PsychENCODE	SMR	-0.0542684	0.065347	0.406276		30545856	10.1126/science.aat8127	Gandal et all science	BRAIN
CXCL16	Q9H2A7	16642	TRANS	BIP_PGC3_noukb	BOTH	+,+	0.824765	0.485561	0.967693	DECODE	UKBB_PPP	0.937667	3307.15	SCZ	CXCL16	Proteiome	BLOOD	SMR	eQTLGen	SMR	-0.00700305	0.0177697	0.693507		37415601	10.3389/fgene.2023.1191264	Gedik et all Front Genet	BLOOD
CXCL16	Q9H2A7	16642	TRANS	BIP_PGC3_noukb	BOTH	+,+	0.824765	0.485561	0.967693	DECODE	UKBB_PPP	0.937667	3307.15	MDD	CXCL16	Proteiome	BRAIN	SMR	BrainMeta	SMR	0.00209337	0.00989694	0.832484		37415601	10.3389/fgene.2023.1191264	Gedik et all Front Genet	BRAIN
CXCL16	Q9H2A7	16642	TRANS	BIP_PGC3_noukb	BOTH	+,+	0.824765	0.485561	0.967693	DECODE	UKBB_PPP	0.937667	3307.15	BIP	CXCL16	Proteiome	BRAIN	SMR	BrainMeta	SMR	-0.0268334	0.0223397	0.229691		37415601	10.3389/fgene.2023.1191264	Gedik et all Front Genet	BRAIN
CXCL16	Q9H2A7	16642	TRANS	BIP_PGC3_noukb	BOTH	+,+	0.824765	0.485561	0.967693	DECODE	UKBB_PPP	0.937667	3307.15	SCZ	CXCL16	Proteiome	BRAIN	SMR	BrainMeta	SMR	-0.0256481	0.0194886	0.188155		37415601	10.3389/fgene.2023.1191264	Gedik et all Front Genet	BRAIN
CXCL16	Q9H2A7	16642	TRANS	BIP_PGC3_noukb	BOTH	+,+	0.824765	0.485561	0.967693	DECODE	UKBB_PPP	0.937667	3307.15	MDD	CXCL16	Proteiome	BLOOD	SMR	eQTLGen	SMR	-0.00296155	0.00979602	0.762407		37415601	10.3389/fgene.2023.1191264	Gedik et all Front Genet	BLOOD
CXCL16	Q9H2A7	16642	TRANS	BIP_PGC3_noukb	BOTH	+,+	0.824765	0.485561	0.967693	DECODE	UKBB_PPP	0.937667	3307.15	BIP	CXCL16	Proteiome	BLOOD	SMR	eQTLGen	SMR	-0.0398722	0.0221085	0.0713133		37415601	10.3389/fgene.2023.1191264	Gedik et all Front Genet	BLOOD
CXCL16	Q9H2A7	16642	TRANS	BIP_PGC3_noukb	BOTH	+,+	0.824765	0.485561	0.967693	DECODE	UKBB_PPP	0.937667	3307.15	SCZ	CXCL16	Proteiome	BLOOD	SMR	deCODE	SMR	0.0325785	0.0515249	0.5272		37415601	10.3389/fgene.2023.1191264	Gedik et all Front Genet	BLOOD
CXCL16	Q9H2A7	16642	TRANS	BIP_PGC3_noukb	BOTH	+,+	0.824765	0.485561	0.967693	DECODE	UKBB_PPP	0.937667	3307.15	MDD	CXCL16	Proteiome	BLOOD	SMR	deCODE	SMR	0.019	0.0255171	0.456515		37415601	10.3389/fgene.2023.1191264	Gedik et all Front Genet	BLOOD
CXCL16	Q9H2A7	16642	TRANS	BIP_PGC3_noukb	BOTH	+,+	0.824765	0.485561	0.967693	DECODE	UKBB_PPP	0.937667	3307.15	BIP	CXCL16	Proteiome	BLOOD	SMR	deCODE	SMR	0.0509891	0.0575547	0.375658		37415601	10.3389/fgene.2023.1191264	Gedik et all Front Genet	BLOOD
CXCL16	Q9H2A7	16642	TRANS	BIP_PGC3_noukb	BOTH	+,+	0.824765	0.485561	0.967693	DECODE	UKBB_PPP	0.937667	3307.15	SCZ.Clozuk.2018	CXCL16	Transcriptome	BRAIN	TWAS	PsychENCODE	FUSION	-0.611728		0.541		30545856	10.1126/science.aat8127	Gandal et all science	BRAIN
CXCL16	Q9H2A7	16642	TRANS	BIP_PGC3_noukb	BOTH	+,+	0.824765	0.485561	0.967693	DECODE	UKBB_PPP	0.937667	3307.15	General cognitive function	CXCL16	Proteome	Blood	MR	SCALLOP_consortium	TwoSampleMR	0.0105602	0.0122271	0.387769		36873953	10.3389/fgene.2023.1124431	Huang et al	Blood
CXCL16	Q9H2A7	16642	TRANS	BIP_PGC3_noukb	BOTH	+,+	0.824765	0.485561	0.967693	DECODE	UKBB_PPP	0.937667	3307.15	General cognitive function	CXCL16	Proteome	Blood	MR	SCALLOP_consortium	TwoSampleMR	0.00942604	0.0145528	0.517171		36873953	10.3389/fgene.2023.1124431	Huang et al	Blood
CXCL16	Q9H2A7	16642	TRANS	BIP_PGC3_noukb	BOTH	+,+	0.824765	0.485561	0.967693	DECODE	UKBB_PPP	0.937667	3307.15	General cognitive function	CXCL16	Proteome	Blood	MR	SCALLOP_consortium	TwoSampleMR	0.0282441	0.0427843	0.52407		36873953	10.3389/fgene.2023.1124431	Huang et al	Blood
CXCL16	Q9H2A7	16642	TRANS	BIP_PGC3_noukb	BOTH	+,+	0.824765	0.485561	0.967693	DECODE	UKBB_PPP	0.937667	3307.15	gFactor	CXCL16	Proteome	Blood	MR	SCALLOP_consortium	TwoSampleMR	0.022278	0.00895453	0.0128497		36873953	10.3389/fgene.2023.1124431	Huang et al	Blood
CXCL16	Q9H2A7	16642	TRANS	BIP_PGC3_noukb	BOTH	+,+	0.824765	0.485561	0.967693	DECODE	UKBB_PPP	0.937667	3307.15	gFactor	CXCL16	Proteome	Blood	MR	SCALLOP_consortium	TwoSampleMR	0.0255579	0.0141926	0.0717364		36873953	10.3389/fgene.2023.1124431	Huang et al	Blood
CXCL16	Q9H2A7	16642	TRANS	BIP_PGC3_noukb	BOTH	+,+	0.824765	0.485561	0.967693	DECODE	UKBB_PPP	0.937667	3307.15	gFactor	CXCL16	Proteome	Blood	MR	SCALLOP_consortium	TwoSampleMR	0.063696	0.0335909	0.0871632		36873953	10.3389/fgene.2023.1124431	Huang et al	Blood
CXCL16	Q9H2A7	16642	TRANS	BIP_PGC3_noukb	BOTH	+,+	0.824765	0.485561	0.967693	DECODE	UKBB_PPP	0.937667	3307.15	General cognitive function	CXCL16	Proteome	Blood	MR	SCALLOP_consortium	TwoSampleMR	0.00953164	0.0154589	0.537512		36873953	10.3389/fgene.2023.1124431	Huang et al	Blood
CXCL16	Q9H2A7	16642	TRANS	BIP_PGC3_noukb	BOTH	+,+	0.824765	0.485561	0.967693	DECODE	UKBB_PPP	0.937667	3307.15	General cognitive function	CXCL16	Proteome	Blood	MR	SCALLOP_consortium	TwoSampleMR	0.0132603	0.0158836	0.403808		36873953	10.3389/fgene.2023.1124431	Huang et al	Blood
CXCL16	Q9H2A7	16642	TRANS	BIP_PGC3_noukb	BOTH	+,+	0.824765	0.485561	0.967693	DECODE	UKBB_PPP	0.937667	3307.15	General cognitive function	CXCL16	Proteome	Blood	MR	SCALLOP_consortium	TwoSampleMR	0.015158	0.0920487	0.896098		36873953	10.3389/fgene.2023.1124431	Huang et al	Blood
CXCL16	Q9H2A7	16642	TRANS	BIP_PGC3_noukb	BOTH	+,+	0.824765	0.485561	0.967693	DECODE	UKBB_PPP	0.937667	3307.15	gFactor	CXCL16	Proteome	Blood	MR	SCALLOP_consortium	TwoSampleMR	0.0237147	0.0171923	0.167777		36873953	10.3389/fgene.2023.1124431	Huang et al	Blood
CXCL16	Q9H2A7	16642	TRANS	BIP_PGC3_noukb	BOTH	+,+	0.824765	0.485561	0.967693	DECODE	UKBB_PPP	0.937667	3307.15	gFactor	CXCL16	Proteome	Blood	MR	SCALLOP_consortium	TwoSampleMR	0.0256177	0.01758	0.145059		36873953	10.3389/fgene.2023.1124431	Huang et al	Blood
CXCL16	Q9H2A7	16642	TRANS	BIP_PGC3_noukb	BOTH	+,+	0.824765	0.485561	0.967693	DECODE	UKBB_PPP	0.937667	3307.15	gFactor	CXCL16	Proteome	Blood	MR	SCALLOP_consortium	TwoSampleMR	0.0391439	0.0551729	0.607169		36873953	10.3389/fgene.2023.1124431	Huang et al	Blood
CXCL16	Q9H2A7	16642	TRANS	BIP_PGC3_noukb	BOTH	+,+	0.824765	0.485561	0.967693	DECODE	UKBB_PPP	0.937667	3307.15	General cognitive function	CXCL16	Proteome	Blood	MR	SCALLOP_consortium	TwoSampleMR	0.00539629	0.0185607	0.771252		36873953	10.3389/fgene.2023.1124431	Huang et al	Blood
CXCL16	Q9H2A7	16642	TRANS	BIP_PGC3_noukb	BOTH	+,+	0.824765	0.485561	0.967693	DECODE	UKBB_PPP	0.937667	3307.15	gFactor	CXCL16	Proteome	Blood	MR	SCALLOP_consortium	TwoSampleMR	0.0255777	0.0210565	0.224474		36873953	10.3389/fgene.2023.1124431	Huang et al	Blood
CXCL16	Q9H2A7	16642	TRANS	Cognition_Meta	UKBB-PPP_Specific	NA,+		0.918314	0.918314	UKBB_PPP	UKBB_PPP	1.42605	6254.64	Bipolar disorder	CXCL16	Proteome	PLASMA	MR	INTERVAL	TwoSampleMR	0.0315764	0.0506667	0.53314		36280454	https://doi.org/10.1016/j.biopsych.2022.08.015	Lu et al Biol Psychiatry	BLOOD
CXCL16	Q9H2A7	16642	TRANS	Cognition_Meta	UKBB-PPP_Specific	NA,+		0.918314	0.918314	UKBB_PPP	UKBB_PPP	1.42605	6254.64	Bipolar disorder	CXCL16	Proteome	PLASMA	MR	AGES	TwoSampleMR	0.0309775	0.0625807	0.620599		36280454	https://doi.org/10.1016/j.biopsych.2022.08.015	Lu et al Biol Psychiatry	BLOOD
CXCL16	Q9H2A7	16642	TRANS	Cognition_Meta	UKBB-PPP_Specific	NA,+		0.918314	0.918314	UKBB_PPP	UKBB_PPP	1.42605	6254.64	Bipolar disorder	CXCL16	Proteome	PLASMA	MR	FENLAND	TwoSampleMR	0.0554807	0.0322957	0.0858156		36280454	https://doi.org/10.1016/j.biopsych.2022.08.015	Lu et al Biol Psychiatry	BLOOD
CXCL16	Q9H2A7	16642	TRANS	Cognition_Meta	UKBB-PPP_Specific	NA,+		0.918314	0.918314	UKBB_PPP	UKBB_PPP	1.42605	6254.64	Major depressive disorder	CXCL16	Proteome	PLASMA	MR	INTERVAL	TwoSampleMR	0.0124444	0.0222222	0.575479		36280454	https://doi.org/10.1016/j.biopsych.2022.08.015	Lu et al Biol Psychiatry	BLOOD
CXCL16	Q9H2A7	16642	TRANS	Cognition_Meta	UKBB-PPP_Specific	NA,+		0.918314	0.918314	UKBB_PPP	UKBB_PPP	1.42605	6254.64	Major depressive disorder	CXCL16	Proteome	PLASMA	MR	AGES	TwoSampleMR	0.0167742	0.0283871	0.554581		36280454	https://doi.org/10.1016/j.biopsych.2022.08.015	Lu et al Biol Psychiatry	BLOOD
CXCL16	Q9H2A7	16642	TRANS	Cognition_Meta	UKBB-PPP_Specific	NA,+		0.918314	0.918314	UKBB_PPP	UKBB_PPP	1.42605	6254.64	Major depressive disorder	CXCL16	Proteome	PLASMA	MR	FENLAND	TwoSampleMR	0.0163733	0.0143709	0.254561		36280454	https://doi.org/10.1016/j.biopsych.2022.08.015	Lu et al Biol Psychiatry	BLOOD
CXCL16	Q9H2A7	16642	TRANS	Cognition_Meta	UKBB-PPP_Specific	NA,+		0.918314	0.918314	UKBB_PPP	UKBB_PPP	1.42605	6254.64	Schizophrenia	CXCL16	Proteome	PLASMA	MR	INTERVAL	TwoSampleMR	0.0253498	0.0453333	0.576034		36280454	https://doi.org/10.1016/j.biopsych.2022.08.015	Lu et al Biol Psychiatry	BLOOD
CXCL16	Q9H2A7	16642	TRANS	Cognition_Meta	UKBB-PPP_Specific	NA,+		0.918314	0.918314	UKBB_PPP	UKBB_PPP	1.42605	6254.64	Schizophrenia	CXCL16	Proteome	PLASMA	MR	AGES	TwoSampleMR	0.0187369	0.0529032	0.72321		36280454	https://doi.org/10.1016/j.biopsych.2022.08.015	Lu et al Biol Psychiatry	BLOOD
CXCL16	Q9H2A7	16642	TRANS	Cognition_Meta	UKBB-PPP_Specific	NA,+		0.918314	0.918314	UKBB_PPP	UKBB_PPP	1.42605	6254.64	Schizophrenia	CXCL16	Proteome	PLASMA	MR	FENLAND	TwoSampleMR	0.0214235	0.02735	0.433446		36280454	https://doi.org/10.1016/j.biopsych.2022.08.015	Lu et al Biol Psychiatry	BLOOD
CXCL16	Q9H2A7	16642	TRANS	Cognition_Meta	UKBB-PPP_Specific	NA,+		0.918314	0.918314	UKBB_PPP	UKBB_PPP	1.42605	6254.64	Deepression_Wray_tall	CXCL16	Transcriptome	BRAIN DLPFC	MR	PsychENCODE	TwoSampleMR	-0.01	0.02	0.716		35296807	10.1038/s41380-022-01507-9	Deng et all Mol Psychiatry	BRAIN
CXCL16	Q9H2A7	16642	TRANS	Cognition_Meta	UKBB-PPP_Specific	NA,+		0.918314	0.918314	UKBB_PPP	UKBB_PPP	1.42605	6254.64	Deepression_Wray_tall	CXCL16	Proteiome	BLOOD	MR	AGES	TwoSampleMR	0.02	0.03	0.555		35296807	10.1038/s41380-022-01507-9	Deng et all Mol Psychiatry	BLOOD
CXCL16	Q9H2A7	16642	TRANS	Cognition_Meta	UKBB-PPP_Specific	NA,+		0.918314	0.918314	UKBB_PPP	UKBB_PPP	1.42605	6254.64	Deepression_Wray_tall	CXCL16	Transcriptome	BLOOD	MR	GTEx	TwoSampleMR	0	0.01	0.733		35296807	10.1038/s41380-022-01507-9	Deng et all Mol Psychiatry	BLOOD
CXCL16	Q9H2A7	16642	TRANS	Cognition_Meta	UKBB-PPP_Specific	NA,+		0.918314	0.918314	UKBB_PPP	UKBB_PPP	1.42605	6254.64	SCZ_PGC3	CXCL16	Transcriptome	DLPFC	SMR	CMC+GTEX	SMR	-0.0327775	0.0302507	0.278575		35460606	10.1016/j.ajhg.2022.04.004	Jiang eet all Am J Hum Genet	BRAIN
CXCL16	Q9H2A7	16642	TRANS	Cognition_Meta	UKBB-PPP_Specific	NA,+		0.918314	0.918314	UKBB_PPP	UKBB_PPP	1.42605	6254.64	SCZ.Clozuk.2018	CXCL16	Transcriptome	BRAIN	SMR	PsychENCODE	SMR	0.00562452	0.0401204	0.889		30545856	10.1126/science.aat8127	Gandal et all science	BRAIN
CXCL16	Q9H2A7	16642	TRANS	Cognition_Meta	UKBB-PPP_Specific	NA,+		0.918314	0.918314	UKBB_PPP	UKBB_PPP	1.42605	6254.64	BD.PGC.ruderferCell2018	CXCL16	Transcriptome	BRAIN	SMR	PsychENCODE	SMR	-0.0542684	0.065347	0.406276		30545856	10.1126/science.aat8127	Gandal et all science	BRAIN
CXCL16	Q9H2A7	16642	TRANS	Cognition_Meta	UKBB-PPP_Specific	NA,+		0.918314	0.918314	UKBB_PPP	UKBB_PPP	1.42605	6254.64	SCZ	CXCL16	Proteiome	BLOOD	SMR	eQTLGen	SMR	-0.00700305	0.0177697	0.693507		37415601	10.3389/fgene.2023.1191264	Gedik et all Front Genet	BLOOD
CXCL16	Q9H2A7	16642	TRANS	Cognition_Meta	UKBB-PPP_Specific	NA,+		0.918314	0.918314	UKBB_PPP	UKBB_PPP	1.42605	6254.64	MDD	CXCL16	Proteiome	BRAIN	SMR	BrainMeta	SMR	0.00209337	0.00989694	0.832484		37415601	10.3389/fgene.2023.1191264	Gedik et all Front Genet	BRAIN
CXCL16	Q9H2A7	16642	TRANS	Cognition_Meta	UKBB-PPP_Specific	NA,+		0.918314	0.918314	UKBB_PPP	UKBB_PPP	1.42605	6254.64	BIP	CXCL16	Proteiome	BRAIN	SMR	BrainMeta	SMR	-0.0268334	0.0223397	0.229691		37415601	10.3389/fgene.2023.1191264	Gedik et all Front Genet	BRAIN
CXCL16	Q9H2A7	16642	TRANS	Cognition_Meta	UKBB-PPP_Specific	NA,+		0.918314	0.918314	UKBB_PPP	UKBB_PPP	1.42605	6254.64	SCZ	CXCL16	Proteiome	BRAIN	SMR	BrainMeta	SMR	-0.0256481	0.0194886	0.188155		37415601	10.3389/fgene.2023.1191264	Gedik et all Front Genet	BRAIN
CXCL16	Q9H2A7	16642	TRANS	Cognition_Meta	UKBB-PPP_Specific	NA,+		0.918314	0.918314	UKBB_PPP	UKBB_PPP	1.42605	6254.64	MDD	CXCL16	Proteiome	BLOOD	SMR	eQTLGen	SMR	-0.00296155	0.00979602	0.762407		37415601	10.3389/fgene.2023.1191264	Gedik et all Front Genet	BLOOD
CXCL16	Q9H2A7	16642	TRANS	Cognition_Meta	UKBB-PPP_Specific	NA,+		0.918314	0.918314	UKBB_PPP	UKBB_PPP	1.42605	6254.64	BIP	CXCL16	Proteiome	BLOOD	SMR	eQTLGen	SMR	-0.0398722	0.0221085	0.0713133		37415601	10.3389/fgene.2023.1191264	Gedik et all Front Genet	BLOOD
CXCL16	Q9H2A7	16642	TRANS	Cognition_Meta	UKBB-PPP_Specific	NA,+		0.918314	0.918314	UKBB_PPP	UKBB_PPP	1.42605	6254.64	SCZ	CXCL16	Proteiome	BLOOD	SMR	deCODE	SMR	0.0325785	0.0515249	0.5272		37415601	10.3389/fgene.2023.1191264	Gedik et all Front Genet	BLOOD
CXCL16	Q9H2A7	16642	TRANS	Cognition_Meta	UKBB-PPP_Specific	NA,+		0.918314	0.918314	UKBB_PPP	UKBB_PPP	1.42605	6254.64	MDD	CXCL16	Proteiome	BLOOD	SMR	deCODE	SMR	0.019	0.0255171	0.456515		37415601	10.3389/fgene.2023.1191264	Gedik et all Front Genet	BLOOD
CXCL16	Q9H2A7	16642	TRANS	Cognition_Meta	UKBB-PPP_Specific	NA,+		0.918314	0.918314	UKBB_PPP	UKBB_PPP	1.42605	6254.64	BIP	CXCL16	Proteiome	BLOOD	SMR	deCODE	SMR	0.0509891	0.0575547	0.375658		37415601	10.3389/fgene.2023.1191264	Gedik et all Front Genet	BLOOD
CXCL16	Q9H2A7	16642	TRANS	Cognition_Meta	UKBB-PPP_Specific	NA,+		0.918314	0.918314	UKBB_PPP	UKBB_PPP	1.42605	6254.64	SCZ.Clozuk.2018	CXCL16	Transcriptome	BRAIN	TWAS	PsychENCODE	FUSION	-0.611728		0.541		30545856	10.1126/science.aat8127	Gandal et all science	BRAIN
CXCL16	Q9H2A7	16642	TRANS	Cognition_Meta	UKBB-PPP_Specific	NA,+		0.918314	0.918314	UKBB_PPP	UKBB_PPP	1.42605	6254.64	General cognitive function	CXCL16	Proteome	Blood	MR	SCALLOP_consortium	TwoSampleMR	0.0105602	0.0122271	0.387769		36873953	10.3389/fgene.2023.1124431	Huang et al	Blood
CXCL16	Q9H2A7	16642	TRANS	Cognition_Meta	UKBB-PPP_Specific	NA,+		0.918314	0.918314	UKBB_PPP	UKBB_PPP	1.42605	6254.64	General cognitive function	CXCL16	Proteome	Blood	MR	SCALLOP_consortium	TwoSampleMR	0.00942604	0.0145528	0.517171		36873953	10.3389/fgene.2023.1124431	Huang et al	Blood
CXCL16	Q9H2A7	16642	TRANS	Cognition_Meta	UKBB-PPP_Specific	NA,+		0.918314	0.918314	UKBB_PPP	UKBB_PPP	1.42605	6254.64	General cognitive function	CXCL16	Proteome	Blood	MR	SCALLOP_consortium	TwoSampleMR	0.0282441	0.0427843	0.52407		36873953	10.3389/fgene.2023.1124431	Huang et al	Blood
CXCL16	Q9H2A7	16642	TRANS	Cognition_Meta	UKBB-PPP_Specific	NA,+		0.918314	0.918314	UKBB_PPP	UKBB_PPP	1.42605	6254.64	gFactor	CXCL16	Proteome	Blood	MR	SCALLOP_consortium	TwoSampleMR	0.022278	0.00895453	0.0128497		36873953	10.3389/fgene.2023.1124431	Huang et al	Blood
CXCL16	Q9H2A7	16642	TRANS	Cognition_Meta	UKBB-PPP_Specific	NA,+		0.918314	0.918314	UKBB_PPP	UKBB_PPP	1.42605	6254.64	gFactor	CXCL16	Proteome	Blood	MR	SCALLOP_consortium	TwoSampleMR	0.0255579	0.0141926	0.0717364		36873953	10.3389/fgene.2023.1124431	Huang et al	Blood
CXCL16	Q9H2A7	16642	TRANS	Cognition_Meta	UKBB-PPP_Specific	NA,+		0.918314	0.918314	UKBB_PPP	UKBB_PPP	1.42605	6254.64	gFactor	CXCL16	Proteome	Blood	MR	SCALLOP_consortium	TwoSampleMR	0.063696	0.0335909	0.0871632		36873953	10.3389/fgene.2023.1124431	Huang et al	Blood
CXCL16	Q9H2A7	16642	TRANS	Cognition_Meta	UKBB-PPP_Specific	NA,+		0.918314	0.918314	UKBB_PPP	UKBB_PPP	1.42605	6254.64	General cognitive function	CXCL16	Proteome	Blood	MR	SCALLOP_consortium	TwoSampleMR	0.00953164	0.0154589	0.537512		36873953	10.3389/fgene.2023.1124431	Huang et al	Blood
CXCL16	Q9H2A7	16642	TRANS	Cognition_Meta	UKBB-PPP_Specific	NA,+		0.918314	0.918314	UKBB_PPP	UKBB_PPP	1.42605	6254.64	General cognitive function	CXCL16	Proteome	Blood	MR	SCALLOP_consortium	TwoSampleMR	0.0132603	0.0158836	0.403808		36873953	10.3389/fgene.2023.1124431	Huang et al	Blood
CXCL16	Q9H2A7	16642	TRANS	Cognition_Meta	UKBB-PPP_Specific	NA,+		0.918314	0.918314	UKBB_PPP	UKBB_PPP	1.42605	6254.64	General cognitive function	CXCL16	Proteome	Blood	MR	SCALLOP_consortium	TwoSampleMR	0.015158	0.0920487	0.896098		36873953	10.3389/fgene.2023.1124431	Huang et al	Blood
CXCL16	Q9H2A7	16642	TRANS	Cognition_Meta	UKBB-PPP_Specific	NA,+		0.918314	0.918314	UKBB_PPP	UKBB_PPP	1.42605	6254.64	gFactor	CXCL16	Proteome	Blood	MR	SCALLOP_consortium	TwoSampleMR	0.0237147	0.0171923	0.167777		36873953	10.3389/fgene.2023.1124431	Huang et al	Blood
CXCL16	Q9H2A7	16642	TRANS	Cognition_Meta	UKBB-PPP_Specific	NA,+		0.918314	0.918314	UKBB_PPP	UKBB_PPP	1.42605	6254.64	gFactor	CXCL16	Proteome	Blood	MR	SCALLOP_consortium	TwoSampleMR	0.0256177	0.01758	0.145059		36873953	10.3389/fgene.2023.1124431	Huang et al	Blood
CXCL16	Q9H2A7	16642	TRANS	Cognition_Meta	UKBB-PPP_Specific	NA,+		0.918314	0.918314	UKBB_PPP	UKBB_PPP	1.42605	6254.64	gFactor	CXCL16	Proteome	Blood	MR	SCALLOP_consortium	TwoSampleMR	0.0391439	0.0551729	0.607169		36873953	10.3389/fgene.2023.1124431	Huang et al	Blood
CXCL16	Q9H2A7	16642	TRANS	Cognition_Meta	UKBB-PPP_Specific	NA,+		0.918314	0.918314	UKBB_PPP	UKBB_PPP	1.42605	6254.64	General cognitive function	CXCL16	Proteome	Blood	MR	SCALLOP_consortium	TwoSampleMR	0.00539629	0.0185607	0.771252		36873953	10.3389/fgene.2023.1124431	Huang et al	Blood
CXCL16	Q9H2A7	16642	TRANS	Cognition_Meta	UKBB-PPP_Specific	NA,+		0.918314	0.918314	UKBB_PPP	UKBB_PPP	1.42605	6254.64	gFactor	CXCL16	Proteome	Blood	MR	SCALLOP_consortium	TwoSampleMR	0.0255777	0.0210565	0.224474		36873953	10.3389/fgene.2023.1124431	Huang et al	Blood
CXCL16	Q9H2A7	16642	TRANS	Depression_iPSYCH_2023	BOTH	-,-	0.648996	0.354666	0.817701	UKBB_PPP	DECODE	1.53471	2415.63	Bipolar disorder	CXCL16	Proteome	PLASMA	MR	INTERVAL	TwoSampleMR	0.0315764	0.0506667	0.53314		36280454	https://doi.org/10.1016/j.biopsych.2022.08.015	Lu et al Biol Psychiatry	BLOOD
CXCL16	Q9H2A7	16642	TRANS	Depression_iPSYCH_2023	BOTH	-,-	0.648996	0.354666	0.817701	UKBB_PPP	DECODE	1.53471	2415.63	Bipolar disorder	CXCL16	Proteome	PLASMA	MR	AGES	TwoSampleMR	0.0309775	0.0625807	0.620599		36280454	https://doi.org/10.1016/j.biopsych.2022.08.015	Lu et al Biol Psychiatry	BLOOD
CXCL16	Q9H2A7	16642	TRANS	Depression_iPSYCH_2023	BOTH	-,-	0.648996	0.354666	0.817701	UKBB_PPP	DECODE	1.53471	2415.63	Bipolar disorder	CXCL16	Proteome	PLASMA	MR	FENLAND	TwoSampleMR	0.0554807	0.0322957	0.0858156		36280454	https://doi.org/10.1016/j.biopsych.2022.08.015	Lu et al Biol Psychiatry	BLOOD
CXCL16	Q9H2A7	16642	TRANS	Depression_iPSYCH_2023	BOTH	-,-	0.648996	0.354666	0.817701	UKBB_PPP	DECODE	1.53471	2415.63	Major depressive disorder	CXCL16	Proteome	PLASMA	MR	INTERVAL	TwoSampleMR	0.0124444	0.0222222	0.575479		36280454	https://doi.org/10.1016/j.biopsych.2022.08.015	Lu et al Biol Psychiatry	BLOOD
CXCL16	Q9H2A7	16642	TRANS	Depression_iPSYCH_2023	BOTH	-,-	0.648996	0.354666	0.817701	UKBB_PPP	DECODE	1.53471	2415.63	Major depressive disorder	CXCL16	Proteome	PLASMA	MR	AGES	TwoSampleMR	0.0167742	0.0283871	0.554581		36280454	https://doi.org/10.1016/j.biopsych.2022.08.015	Lu et al Biol Psychiatry	BLOOD
CXCL16	Q9H2A7	16642	TRANS	Depression_iPSYCH_2023	BOTH	-,-	0.648996	0.354666	0.817701	UKBB_PPP	DECODE	1.53471	2415.63	Major depressive disorder	CXCL16	Proteome	PLASMA	MR	FENLAND	TwoSampleMR	0.0163733	0.0143709	0.254561		36280454	https://doi.org/10.1016/j.biopsych.2022.08.015	Lu et al Biol Psychiatry	BLOOD
CXCL16	Q9H2A7	16642	TRANS	Depression_iPSYCH_2023	BOTH	-,-	0.648996	0.354666	0.817701	UKBB_PPP	DECODE	1.53471	2415.63	Schizophrenia	CXCL16	Proteome	PLASMA	MR	INTERVAL	TwoSampleMR	0.0253498	0.0453333	0.576034		36280454	https://doi.org/10.1016/j.biopsych.2022.08.015	Lu et al Biol Psychiatry	BLOOD
CXCL16	Q9H2A7	16642	TRANS	Depression_iPSYCH_2023	BOTH	-,-	0.648996	0.354666	0.817701	UKBB_PPP	DECODE	1.53471	2415.63	Schizophrenia	CXCL16	Proteome	PLASMA	MR	AGES	TwoSampleMR	0.0187369	0.0529032	0.72321		36280454	https://doi.org/10.1016/j.biopsych.2022.08.015	Lu et al Biol Psychiatry	BLOOD
CXCL16	Q9H2A7	16642	TRANS	Depression_iPSYCH_2023	BOTH	-,-	0.648996	0.354666	0.817701	UKBB_PPP	DECODE	1.53471	2415.63	Schizophrenia	CXCL16	Proteome	PLASMA	MR	FENLAND	TwoSampleMR	0.0214235	0.02735	0.433446		36280454	https://doi.org/10.1016/j.biopsych.2022.08.015	Lu et al Biol Psychiatry	BLOOD
CXCL16	Q9H2A7	16642	TRANS	Depression_iPSYCH_2023	BOTH	-,-	0.648996	0.354666	0.817701	UKBB_PPP	DECODE	1.53471	2415.63	Deepression_Wray_tall	CXCL16	Transcriptome	BRAIN DLPFC	MR	PsychENCODE	TwoSampleMR	-0.01	0.02	0.716		35296807	10.1038/s41380-022-01507-9	Deng et all Mol Psychiatry	BRAIN
CXCL16	Q9H2A7	16642	TRANS	Depression_iPSYCH_2023	BOTH	-,-	0.648996	0.354666	0.817701	UKBB_PPP	DECODE	1.53471	2415.63	Deepression_Wray_tall	CXCL16	Proteiome	BLOOD	MR	AGES	TwoSampleMR	0.02	0.03	0.555		35296807	10.1038/s41380-022-01507-9	Deng et all Mol Psychiatry	BLOOD
CXCL16	Q9H2A7	16642	TRANS	Depression_iPSYCH_2023	BOTH	-,-	0.648996	0.354666	0.817701	UKBB_PPP	DECODE	1.53471	2415.63	Deepression_Wray_tall	CXCL16	Transcriptome	BLOOD	MR	GTEx	TwoSampleMR	0	0.01	0.733		35296807	10.1038/s41380-022-01507-9	Deng et all Mol Psychiatry	BLOOD
CXCL16	Q9H2A7	16642	TRANS	Depression_iPSYCH_2023	BOTH	-,-	0.648996	0.354666	0.817701	UKBB_PPP	DECODE	1.53471	2415.63	SCZ_PGC3	CXCL16	Transcriptome	DLPFC	SMR	CMC+GTEX	SMR	-0.0327775	0.0302507	0.278575		35460606	10.1016/j.ajhg.2022.04.004	Jiang eet all Am J Hum Genet	BRAIN
CXCL16	Q9H2A7	16642	TRANS	Depression_iPSYCH_2023	BOTH	-,-	0.648996	0.354666	0.817701	UKBB_PPP	DECODE	1.53471	2415.63	SCZ.Clozuk.2018	CXCL16	Transcriptome	BRAIN	SMR	PsychENCODE	SMR	0.00562452	0.0401204	0.889		30545856	10.1126/science.aat8127	Gandal et all science	BRAIN
CXCL16	Q9H2A7	16642	TRANS	Depression_iPSYCH_2023	BOTH	-,-	0.648996	0.354666	0.817701	UKBB_PPP	DECODE	1.53471	2415.63	BD.PGC.ruderferCell2018	CXCL16	Transcriptome	BRAIN	SMR	PsychENCODE	SMR	-0.0542684	0.065347	0.406276		30545856	10.1126/science.aat8127	Gandal et all science	BRAIN
CXCL16	Q9H2A7	16642	TRANS	Depression_iPSYCH_2023	BOTH	-,-	0.648996	0.354666	0.817701	UKBB_PPP	DECODE	1.53471	2415.63	SCZ	CXCL16	Proteiome	BLOOD	SMR	eQTLGen	SMR	-0.00700305	0.0177697	0.693507		37415601	10.3389/fgene.2023.1191264	Gedik et all Front Genet	BLOOD
CXCL16	Q9H2A7	16642	TRANS	Depression_iPSYCH_2023	BOTH	-,-	0.648996	0.354666	0.817701	UKBB_PPP	DECODE	1.53471	2415.63	MDD	CXCL16	Proteiome	BRAIN	SMR	BrainMeta	SMR	0.00209337	0.00989694	0.832484		37415601	10.3389/fgene.2023.1191264	Gedik et all Front Genet	BRAIN
CXCL16	Q9H2A7	16642	TRANS	Depression_iPSYCH_2023	BOTH	-,-	0.648996	0.354666	0.817701	UKBB_PPP	DECODE	1.53471	2415.63	BIP	CXCL16	Proteiome	BRAIN	SMR	BrainMeta	SMR	-0.0268334	0.0223397	0.229691		37415601	10.3389/fgene.2023.1191264	Gedik et all Front Genet	BRAIN
CXCL16	Q9H2A7	16642	TRANS	Depression_iPSYCH_2023	BOTH	-,-	0.648996	0.354666	0.817701	UKBB_PPP	DECODE	1.53471	2415.63	SCZ	CXCL16	Proteiome	BRAIN	SMR	BrainMeta	SMR	-0.0256481	0.0194886	0.188155		37415601	10.3389/fgene.2023.1191264	Gedik et all Front Genet	BRAIN
CXCL16	Q9H2A7	16642	TRANS	Depression_iPSYCH_2023	BOTH	-,-	0.648996	0.354666	0.817701	UKBB_PPP	DECODE	1.53471	2415.63	MDD	CXCL16	Proteiome	BLOOD	SMR	eQTLGen	SMR	-0.00296155	0.00979602	0.762407		37415601	10.3389/fgene.2023.1191264	Gedik et all Front Genet	BLOOD
CXCL16	Q9H2A7	16642	TRANS	Depression_iPSYCH_2023	BOTH	-,-	0.648996	0.354666	0.817701	UKBB_PPP	DECODE	1.53471	2415.63	BIP	CXCL16	Proteiome	BLOOD	SMR	eQTLGen	SMR	-0.0398722	0.0221085	0.0713133		37415601	10.3389/fgene.2023.1191264	Gedik et all Front Genet	BLOOD
CXCL16	Q9H2A7	16642	TRANS	Depression_iPSYCH_2023	BOTH	-,-	0.648996	0.354666	0.817701	UKBB_PPP	DECODE	1.53471	2415.63	SCZ	CXCL16	Proteiome	BLOOD	SMR	deCODE	SMR	0.0325785	0.0515249	0.5272		37415601	10.3389/fgene.2023.1191264	Gedik et all Front Genet	BLOOD
CXCL16	Q9H2A7	16642	TRANS	Depression_iPSYCH_2023	BOTH	-,-	0.648996	0.354666	0.817701	UKBB_PPP	DECODE	1.53471	2415.63	MDD	CXCL16	Proteiome	BLOOD	SMR	deCODE	SMR	0.019	0.0255171	0.456515		37415601	10.3389/fgene.2023.1191264	Gedik et all Front Genet	BLOOD
CXCL16	Q9H2A7	16642	TRANS	Depression_iPSYCH_2023	BOTH	-,-	0.648996	0.354666	0.817701	UKBB_PPP	DECODE	1.53471	2415.63	BIP	CXCL16	Proteiome	BLOOD	SMR	deCODE	SMR	0.0509891	0.0575547	0.375658		37415601	10.3389/fgene.2023.1191264	Gedik et all Front Genet	BLOOD
CXCL16	Q9H2A7	16642	TRANS	Depression_iPSYCH_2023	BOTH	-,-	0.648996	0.354666	0.817701	UKBB_PPP	DECODE	1.53471	2415.63	SCZ.Clozuk.2018	CXCL16	Transcriptome	BRAIN	TWAS	PsychENCODE	FUSION	-0.611728		0.541		30545856	10.1126/science.aat8127	Gandal et all science	BRAIN
CXCL16	Q9H2A7	16642	TRANS	Depression_iPSYCH_2023	BOTH	-,-	0.648996	0.354666	0.817701	UKBB_PPP	DECODE	1.53471	2415.63	General cognitive function	CXCL16	Proteome	Blood	MR	SCALLOP_consortium	TwoSampleMR	0.0105602	0.0122271	0.387769		36873953	10.3389/fgene.2023.1124431	Huang et al	Blood
CXCL16	Q9H2A7	16642	TRANS	Depression_iPSYCH_2023	BOTH	-,-	0.648996	0.354666	0.817701	UKBB_PPP	DECODE	1.53471	2415.63	General cognitive function	CXCL16	Proteome	Blood	MR	SCALLOP_consortium	TwoSampleMR	0.00942604	0.0145528	0.517171		36873953	10.3389/fgene.2023.1124431	Huang et al	Blood
CXCL16	Q9H2A7	16642	TRANS	Depression_iPSYCH_2023	BOTH	-,-	0.648996	0.354666	0.817701	UKBB_PPP	DECODE	1.53471	2415.63	General cognitive function	CXCL16	Proteome	Blood	MR	SCALLOP_consortium	TwoSampleMR	0.0282441	0.0427843	0.52407		36873953	10.3389/fgene.2023.1124431	Huang et al	Blood
CXCL16	Q9H2A7	16642	TRANS	Depression_iPSYCH_2023	BOTH	-,-	0.648996	0.354666	0.817701	UKBB_PPP	DECODE	1.53471	2415.63	gFactor	CXCL16	Proteome	Blood	MR	SCALLOP_consortium	TwoSampleMR	0.022278	0.00895453	0.0128497		36873953	10.3389/fgene.2023.1124431	Huang et al	Blood
CXCL16	Q9H2A7	16642	TRANS	Depression_iPSYCH_2023	BOTH	-,-	0.648996	0.354666	0.817701	UKBB_PPP	DECODE	1.53471	2415.63	gFactor	CXCL16	Proteome	Blood	MR	SCALLOP_consortium	TwoSampleMR	0.0255579	0.0141926	0.0717364		36873953	10.3389/fgene.2023.1124431	Huang et al	Blood
CXCL16	Q9H2A7	16642	TRANS	Depression_iPSYCH_2023	BOTH	-,-	0.648996	0.354666	0.817701	UKBB_PPP	DECODE	1.53471	2415.63	gFactor	CXCL16	Proteome	Blood	MR	SCALLOP_consortium	TwoSampleMR	0.063696	0.0335909	0.0871632		36873953	10.3389/fgene.2023.1124431	Huang et al	Blood
CXCL16	Q9H2A7	16642	TRANS	Depression_iPSYCH_2023	BOTH	-,-	0.648996	0.354666	0.817701	UKBB_PPP	DECODE	1.53471	2415.63	General cognitive function	CXCL16	Proteome	Blood	MR	SCALLOP_consortium	TwoSampleMR	0.00953164	0.0154589	0.537512		36873953	10.3389/fgene.2023.1124431	Huang et al	Blood
CXCL16	Q9H2A7	16642	TRANS	Depression_iPSYCH_2023	BOTH	-,-	0.648996	0.354666	0.817701	UKBB_PPP	DECODE	1.53471	2415.63	General cognitive function	CXCL16	Proteome	Blood	MR	SCALLOP_consortium	TwoSampleMR	0.0132603	0.0158836	0.403808		36873953	10.3389/fgene.2023.1124431	Huang et al	Blood
CXCL16	Q9H2A7	16642	TRANS	Depression_iPSYCH_2023	BOTH	-,-	0.648996	0.354666	0.817701	UKBB_PPP	DECODE	1.53471	2415.63	General cognitive function	CXCL16	Proteome	Blood	MR	SCALLOP_consortium	TwoSampleMR	0.015158	0.0920487	0.896098		36873953	10.3389/fgene.2023.1124431	Huang et al	Blood
CXCL16	Q9H2A7	16642	TRANS	Depression_iPSYCH_2023	BOTH	-,-	0.648996	0.354666	0.817701	UKBB_PPP	DECODE	1.53471	2415.63	gFactor	CXCL16	Proteome	Blood	MR	SCALLOP_consortium	TwoSampleMR	0.0237147	0.0171923	0.167777		36873953	10.3389/fgene.2023.1124431	Huang et al	Blood
CXCL16	Q9H2A7	16642	TRANS	Depression_iPSYCH_2023	BOTH	-,-	0.648996	0.354666	0.817701	UKBB_PPP	DECODE	1.53471	2415.63	gFactor	CXCL16	Proteome	Blood	MR	SCALLOP_consortium	TwoSampleMR	0.0256177	0.01758	0.145059		36873953	10.3389/fgene.2023.1124431	Huang et al	Blood
CXCL16	Q9H2A7	16642	TRANS	Depression_iPSYCH_2023	BOTH	-,-	0.648996	0.354666	0.817701	UKBB_PPP	DECODE	1.53471	2415.63	gFactor	CXCL16	Proteome	Blood	MR	SCALLOP_consortium	TwoSampleMR	0.0391439	0.0551729	0.607169		36873953	10.3389/fgene.2023.1124431	Huang et al	Blood
CXCL16	Q9H2A7	16642	TRANS	Depression_iPSYCH_2023	BOTH	-,-	0.648996	0.354666	0.817701	UKBB_PPP	DECODE	1.53471	2415.63	General cognitive function	CXCL16	Proteome	Blood	MR	SCALLOP_consortium	TwoSampleMR	0.00539629	0.0185607	0.771252		36873953	10.3389/fgene.2023.1124431	Huang et al	Blood
CXCL16	Q9H2A7	16642	TRANS	Depression_iPSYCH_2023	BOTH	-,-	0.648996	0.354666	0.817701	UKBB_PPP	DECODE	1.53471	2415.63	gFactor	CXCL16	Proteome	Blood	MR	SCALLOP_consortium	TwoSampleMR	0.0255777	0.0210565	0.224474		36873953	10.3389/fgene.2023.1124431	Huang et al	Blood
CXCL16	Q9H2A7	16642	TRANS	PGC3_SCZ_NoUKB	BOTH	-,-	0.018918	0.018918	0.0593921	metap	UKBB_PPP	0.227651	128.85	Bipolar disorder	CXCL16	Proteome	PLASMA	MR	INTERVAL	TwoSampleMR	0.0315764	0.0506667	0.53314		36280454	https://doi.org/10.1016/j.biopsych.2022.08.015	Lu et al Biol Psychiatry	BLOOD
CXCL16	Q9H2A7	16642	TRANS	PGC3_SCZ_NoUKB	BOTH	-,-	0.018918	0.018918	0.0593921	metap	UKBB_PPP	0.227651	128.85	Bipolar disorder	CXCL16	Proteome	PLASMA	MR	AGES	TwoSampleMR	0.0309775	0.0625807	0.620599		36280454	https://doi.org/10.1016/j.biopsych.2022.08.015	Lu et al Biol Psychiatry	BLOOD
CXCL16	Q9H2A7	16642	TRANS	PGC3_SCZ_NoUKB	BOTH	-,-	0.018918	0.018918	0.0593921	metap	UKBB_PPP	0.227651	128.85	Bipolar disorder	CXCL16	Proteome	PLASMA	MR	FENLAND	TwoSampleMR	0.0554807	0.0322957	0.0858156		36280454	https://doi.org/10.1016/j.biopsych.2022.08.015	Lu et al Biol Psychiatry	BLOOD
CXCL16	Q9H2A7	16642	TRANS	PGC3_SCZ_NoUKB	BOTH	-,-	0.018918	0.018918	0.0593921	metap	UKBB_PPP	0.227651	128.85	Major depressive disorder	CXCL16	Proteome	PLASMA	MR	INTERVAL	TwoSampleMR	0.0124444	0.0222222	0.575479		36280454	https://doi.org/10.1016/j.biopsych.2022.08.015	Lu et al Biol Psychiatry	BLOOD
CXCL16	Q9H2A7	16642	TRANS	PGC3_SCZ_NoUKB	BOTH	-,-	0.018918	0.018918	0.0593921	metap	UKBB_PPP	0.227651	128.85	Major depressive disorder	CXCL16	Proteome	PLASMA	MR	AGES	TwoSampleMR	0.0167742	0.0283871	0.554581		36280454	https://doi.org/10.1016/j.biopsych.2022.08.015	Lu et al Biol Psychiatry	BLOOD
CXCL16	Q9H2A7	16642	TRANS	PGC3_SCZ_NoUKB	BOTH	-,-	0.018918	0.018918	0.0593921	metap	UKBB_PPP	0.227651	128.85	Major depressive disorder	CXCL16	Proteome	PLASMA	MR	FENLAND	TwoSampleMR	0.0163733	0.0143709	0.254561		36280454	https://doi.org/10.1016/j.biopsych.2022.08.015	Lu et al Biol Psychiatry	BLOOD
CXCL16	Q9H2A7	16642	TRANS	PGC3_SCZ_NoUKB	BOTH	-,-	0.018918	0.018918	0.0593921	metap	UKBB_PPP	0.227651	128.85	Schizophrenia	CXCL16	Proteome	PLASMA	MR	INTERVAL	TwoSampleMR	0.0253498	0.0453333	0.576034		36280454	https://doi.org/10.1016/j.biopsych.2022.08.015	Lu et al Biol Psychiatry	BLOOD
CXCL16	Q9H2A7	16642	TRANS	PGC3_SCZ_NoUKB	BOTH	-,-	0.018918	0.018918	0.0593921	metap	UKBB_PPP	0.227651	128.85	Schizophrenia	CXCL16	Proteome	PLASMA	MR	AGES	TwoSampleMR	0.0187369	0.0529032	0.72321		36280454	https://doi.org/10.1016/j.biopsych.2022.08.015	Lu et al Biol Psychiatry	BLOOD
CXCL16	Q9H2A7	16642	TRANS	PGC3_SCZ_NoUKB	BOTH	-,-	0.018918	0.018918	0.0593921	metap	UKBB_PPP	0.227651	128.85	Schizophrenia	CXCL16	Proteome	PLASMA	MR	FENLAND	TwoSampleMR	0.0214235	0.02735	0.433446		36280454	https://doi.org/10.1016/j.biopsych.2022.08.015	Lu et al Biol Psychiatry	BLOOD
CXCL16	Q9H2A7	16642	TRANS	PGC3_SCZ_NoUKB	BOTH	-,-	0.018918	0.018918	0.0593921	metap	UKBB_PPP	0.227651	128.85	Deepression_Wray_tall	CXCL16	Transcriptome	BRAIN DLPFC	MR	PsychENCODE	TwoSampleMR	-0.01	0.02	0.716		35296807	10.1038/s41380-022-01507-9	Deng et all Mol Psychiatry	BRAIN
CXCL16	Q9H2A7	16642	TRANS	PGC3_SCZ_NoUKB	BOTH	-,-	0.018918	0.018918	0.0593921	metap	UKBB_PPP	0.227651	128.85	Deepression_Wray_tall	CXCL16	Proteiome	BLOOD	MR	AGES	TwoSampleMR	0.02	0.03	0.555		35296807	10.1038/s41380-022-01507-9	Deng et all Mol Psychiatry	BLOOD
CXCL16	Q9H2A7	16642	TRANS	PGC3_SCZ_NoUKB	BOTH	-,-	0.018918	0.018918	0.0593921	metap	UKBB_PPP	0.227651	128.85	Deepression_Wray_tall	CXCL16	Transcriptome	BLOOD	MR	GTEx	TwoSampleMR	0	0.01	0.733		35296807	10.1038/s41380-022-01507-9	Deng et all Mol Psychiatry	BLOOD
CXCL16	Q9H2A7	16642	TRANS	PGC3_SCZ_NoUKB	BOTH	-,-	0.018918	0.018918	0.0593921	metap	UKBB_PPP	0.227651	128.85	SCZ_PGC3	CXCL16	Transcriptome	DLPFC	SMR	CMC+GTEX	SMR	-0.0327775	0.0302507	0.278575		35460606	10.1016/j.ajhg.2022.04.004	Jiang eet all Am J Hum Genet	BRAIN
CXCL16	Q9H2A7	16642	TRANS	PGC3_SCZ_NoUKB	BOTH	-,-	0.018918	0.018918	0.0593921	metap	UKBB_PPP	0.227651	128.85	SCZ.Clozuk.2018	CXCL16	Transcriptome	BRAIN	SMR	PsychENCODE	SMR	0.00562452	0.0401204	0.889		30545856	10.1126/science.aat8127	Gandal et all science	BRAIN
CXCL16	Q9H2A7	16642	TRANS	PGC3_SCZ_NoUKB	BOTH	-,-	0.018918	0.018918	0.0593921	metap	UKBB_PPP	0.227651	128.85	BD.PGC.ruderferCell2018	CXCL16	Transcriptome	BRAIN	SMR	PsychENCODE	SMR	-0.0542684	0.065347	0.406276		30545856	10.1126/science.aat8127	Gandal et all science	BRAIN
CXCL16	Q9H2A7	16642	TRANS	PGC3_SCZ_NoUKB	BOTH	-,-	0.018918	0.018918	0.0593921	metap	UKBB_PPP	0.227651	128.85	SCZ	CXCL16	Proteiome	BLOOD	SMR	eQTLGen	SMR	-0.00700305	0.0177697	0.693507		37415601	10.3389/fgene.2023.1191264	Gedik et all Front Genet	BLOOD
CXCL16	Q9H2A7	16642	TRANS	PGC3_SCZ_NoUKB	BOTH	-,-	0.018918	0.018918	0.0593921	metap	UKBB_PPP	0.227651	128.85	MDD	CXCL16	Proteiome	BRAIN	SMR	BrainMeta	SMR	0.00209337	0.00989694	0.832484		37415601	10.3389/fgene.2023.1191264	Gedik et all Front Genet	BRAIN
CXCL16	Q9H2A7	16642	TRANS	PGC3_SCZ_NoUKB	BOTH	-,-	0.018918	0.018918	0.0593921	metap	UKBB_PPP	0.227651	128.85	BIP	CXCL16	Proteiome	BRAIN	SMR	BrainMeta	SMR	-0.0268334	0.0223397	0.229691		37415601	10.3389/fgene.2023.1191264	Gedik et all Front Genet	BRAIN
CXCL16	Q9H2A7	16642	TRANS	PGC3_SCZ_NoUKB	BOTH	-,-	0.018918	0.018918	0.0593921	metap	UKBB_PPP	0.227651	128.85	SCZ	CXCL16	Proteiome	BRAIN	SMR	BrainMeta	SMR	-0.0256481	0.0194886	0.188155		37415601	10.3389/fgene.2023.1191264	Gedik et all Front Genet	BRAIN
CXCL16	Q9H2A7	16642	TRANS	PGC3_SCZ_NoUKB	BOTH	-,-	0.018918	0.018918	0.0593921	metap	UKBB_PPP	0.227651	128.85	MDD	CXCL16	Proteiome	BLOOD	SMR	eQTLGen	SMR	-0.00296155	0.00979602	0.762407		37415601	10.3389/fgene.2023.1191264	Gedik et all Front Genet	BLOOD
CXCL16	Q9H2A7	16642	TRANS	PGC3_SCZ_NoUKB	BOTH	-,-	0.018918	0.018918	0.0593921	metap	UKBB_PPP	0.227651	128.85	BIP	CXCL16	Proteiome	BLOOD	SMR	eQTLGen	SMR	-0.0398722	0.0221085	0.0713133		37415601	10.3389/fgene.2023.1191264	Gedik et all Front Genet	BLOOD
CXCL16	Q9H2A7	16642	TRANS	PGC3_SCZ_NoUKB	BOTH	-,-	0.018918	0.018918	0.0593921	metap	UKBB_PPP	0.227651	128.85	SCZ	CXCL16	Proteiome	BLOOD	SMR	deCODE	SMR	0.0325785	0.0515249	0.5272		37415601	10.3389/fgene.2023.1191264	Gedik et all Front Genet	BLOOD
CXCL16	Q9H2A7	16642	TRANS	PGC3_SCZ_NoUKB	BOTH	-,-	0.018918	0.018918	0.0593921	metap	UKBB_PPP	0.227651	128.85	MDD	CXCL16	Proteiome	BLOOD	SMR	deCODE	SMR	0.019	0.0255171	0.456515		37415601	10.3389/fgene.2023.1191264	Gedik et all Front Genet	BLOOD
CXCL16	Q9H2A7	16642	TRANS	PGC3_SCZ_NoUKB	BOTH	-,-	0.018918	0.018918	0.0593921	metap	UKBB_PPP	0.227651	128.85	BIP	CXCL16	Proteiome	BLOOD	SMR	deCODE	SMR	0.0509891	0.0575547	0.375658		37415601	10.3389/fgene.2023.1191264	Gedik et all Front Genet	BLOOD
CXCL16	Q9H2A7	16642	TRANS	PGC3_SCZ_NoUKB	BOTH	-,-	0.018918	0.018918	0.0593921	metap	UKBB_PPP	0.227651	128.85	SCZ.Clozuk.2018	CXCL16	Transcriptome	BRAIN	TWAS	PsychENCODE	FUSION	-0.611728		0.541		30545856	10.1126/science.aat8127	Gandal et all science	BRAIN
CXCL16	Q9H2A7	16642	TRANS	PGC3_SCZ_NoUKB	BOTH	-,-	0.018918	0.018918	0.0593921	metap	UKBB_PPP	0.227651	128.85	General cognitive function	CXCL16	Proteome	Blood	MR	SCALLOP_consortium	TwoSampleMR	0.0105602	0.0122271	0.387769		36873953	10.3389/fgene.2023.1124431	Huang et al	Blood
CXCL16	Q9H2A7	16642	TRANS	PGC3_SCZ_NoUKB	BOTH	-,-	0.018918	0.018918	0.0593921	metap	UKBB_PPP	0.227651	128.85	General cognitive function	CXCL16	Proteome	Blood	MR	SCALLOP_consortium	TwoSampleMR	0.00942604	0.0145528	0.517171		36873953	10.3389/fgene.2023.1124431	Huang et al	Blood
CXCL16	Q9H2A7	16642	TRANS	PGC3_SCZ_NoUKB	BOTH	-,-	0.018918	0.018918	0.0593921	metap	UKBB_PPP	0.227651	128.85	General cognitive function	CXCL16	Proteome	Blood	MR	SCALLOP_consortium	TwoSampleMR	0.0282441	0.0427843	0.52407		36873953	10.3389/fgene.2023.1124431	Huang et al	Blood
CXCL16	Q9H2A7	16642	TRANS	PGC3_SCZ_NoUKB	BOTH	-,-	0.018918	0.018918	0.0593921	metap	UKBB_PPP	0.227651	128.85	gFactor	CXCL16	Proteome	Blood	MR	SCALLOP_consortium	TwoSampleMR	0.022278	0.00895453	0.0128497		36873953	10.3389/fgene.2023.1124431	Huang et al	Blood
CXCL16	Q9H2A7	16642	TRANS	PGC3_SCZ_NoUKB	BOTH	-,-	0.018918	0.018918	0.0593921	metap	UKBB_PPP	0.227651	128.85	gFactor	CXCL16	Proteome	Blood	MR	SCALLOP_consortium	TwoSampleMR	0.0255579	0.0141926	0.0717364		36873953	10.3389/fgene.2023.1124431	Huang et al	Blood
CXCL16	Q9H2A7	16642	TRANS	PGC3_SCZ_NoUKB	BOTH	-,-	0.018918	0.018918	0.0593921	metap	UKBB_PPP	0.227651	128.85	gFactor	CXCL16	Proteome	Blood	MR	SCALLOP_consortium	TwoSampleMR	0.063696	0.0335909	0.0871632		36873953	10.3389/fgene.2023.1124431	Huang et al	Blood
CXCL16	Q9H2A7	16642	TRANS	PGC3_SCZ_NoUKB	BOTH	-,-	0.018918	0.018918	0.0593921	metap	UKBB_PPP	0.227651	128.85	General cognitive function	CXCL16	Proteome	Blood	MR	SCALLOP_consortium	TwoSampleMR	0.00953164	0.0154589	0.537512		36873953	10.3389/fgene.2023.1124431	Huang et al	Blood
CXCL16	Q9H2A7	16642	TRANS	PGC3_SCZ_NoUKB	BOTH	-,-	0.018918	0.018918	0.0593921	metap	UKBB_PPP	0.227651	128.85	General cognitive function	CXCL16	Proteome	Blood	MR	SCALLOP_consortium	TwoSampleMR	0.0132603	0.0158836	0.403808		36873953	10.3389/fgene.2023.1124431	Huang et al	Blood
CXCL16	Q9H2A7	16642	TRANS	PGC3_SCZ_NoUKB	BOTH	-,-	0.018918	0.018918	0.0593921	metap	UKBB_PPP	0.227651	128.85	General cognitive function	CXCL16	Proteome	Blood	MR	SCALLOP_consortium	TwoSampleMR	0.015158	0.0920487	0.896098		36873953	10.3389/fgene.2023.1124431	Huang et al	Blood
CXCL16	Q9H2A7	16642	TRANS	PGC3_SCZ_NoUKB	BOTH	-,-	0.018918	0.018918	0.0593921	metap	UKBB_PPP	0.227651	128.85	gFactor	CXCL16	Proteome	Blood	MR	SCALLOP_consortium	TwoSampleMR	0.0237147	0.0171923	0.167777		36873953	10.3389/fgene.2023.1124431	Huang et al	Blood
CXCL16	Q9H2A7	16642	TRANS	PGC3_SCZ_NoUKB	BOTH	-,-	0.018918	0.018918	0.0593921	metap	UKBB_PPP	0.227651	128.85	gFactor	CXCL16	Proteome	Blood	MR	SCALLOP_consortium	TwoSampleMR	0.0256177	0.01758	0.145059		36873953	10.3389/fgene.2023.1124431	Huang et al	Blood
CXCL16	Q9H2A7	16642	TRANS	PGC3_SCZ_NoUKB	BOTH	-,-	0.018918	0.018918	0.0593921	metap	UKBB_PPP	0.227651	128.85	gFactor	CXCL16	Proteome	Blood	MR	SCALLOP_consortium	TwoSampleMR	0.0391439	0.0551729	0.607169		36873953	10.3389/fgene.2023.1124431	Huang et al	Blood
CXCL16	Q9H2A7	16642	TRANS	PGC3_SCZ_NoUKB	BOTH	-,-	0.018918	0.018918	0.0593921	metap	UKBB_PPP	0.227651	128.85	General cognitive function	CXCL16	Proteome	Blood	MR	SCALLOP_consortium	TwoSampleMR	0.00539629	0.0185607	0.771252		36873953	10.3389/fgene.2023.1124431	Huang et al	Blood
CXCL16	Q9H2A7	16642	TRANS	PGC3_SCZ_NoUKB	BOTH	-,-	0.018918	0.018918	0.0593921	metap	UKBB_PPP	0.227651	128.85	gFactor	CXCL16	Proteome	Blood	MR	SCALLOP_consortium	TwoSampleMR	0.0255777	0.0210565	0.224474		36873953	10.3389/fgene.2023.1124431	Huang et al	Blood
CXCL5	P42830	10642	CIS	BIP_PGC3_noukb	BOTH	-,-	0.00926387	0.00926387	0.0723873	metap	UKBB_PPP	0.204901	34.6283	SCZ	CXCL5	Proteome	PLASMA	MR	deCODE	TwoSampleMR	0.011127	0.0602532	0.853487		37085628	10.1007/s00439-023-02562-0	Dang et al Human Genetics	BLOOD
CXCL5	P42830	10642	CIS	BIP_PGC3_noukb	BOTH	-,-	0.00926387	0.00926387	0.0723873	metap	UKBB_PPP	0.204901	34.6283	BIP	CXCL5	Proteome	PLASMA	MR	deCODE	TwoSampleMR	-0.17824	0.0734177	0.0151927		37085628	10.1007/s00439-023-02562-0	Dang et al Human Genetics	BLOOD
CXCL5	P42830	10642	CIS	BIP_PGC3_noukb	BOTH	-,-	0.00926387	0.00926387	0.0723873	metap	UKBB_PPP	0.204901	34.6283	MDD	CXCL5	Proteome	PLASMA	MR	deCODE	TwoSampleMR	0.0478742	0.0272197	0.07861		37085628	10.1007/s00439-023-02562-0	Dang et al Human Genetics	BLOOD
CXCL5	P42830	10642	CIS	BIP_PGC3_noukb	BOTH	-,-	0.00926387	0.00926387	0.0723873	metap	UKBB_PPP	0.204901	34.6283	Bipolar disorder	CXCL5	Proteome	PLASMA	MR	AGES	TwoSampleMR	-0.0506568	0.0191293	0.00809389		36280454	https://doi.org/10.1016/j.biopsych.2022.08.015	Lu et al Biol Psychiatry	BLOOD
CXCL5	P42830	10642	CIS	BIP_PGC3_noukb	BOTH	-,-	0.00926387	0.00926387	0.0723873	metap	UKBB_PPP	0.204901	34.6283	Bipolar disorder	CXCL5	Proteome	PLASMA	MR	FENLAND	TwoSampleMR	-0.0526194	0.0216741	0.0151927		36280454	https://doi.org/10.1016/j.biopsych.2022.08.015	Lu et al Biol Psychiatry	BLOOD
CXCL5	P42830	10642	CIS	BIP_PGC3_noukb	BOTH	-,-	0.00926387	0.00926387	0.0723873	metap	UKBB_PPP	0.204901	34.6283	Major depressive disorder	CXCL5	Proteome	PLASMA	MR	AGES	TwoSampleMR	0.00277045	0.00883905	0.753952		36280454	https://doi.org/10.1016/j.biopsych.2022.08.015	Lu et al Biol Psychiatry	BLOOD
CXCL5	P42830	10642	CIS	BIP_PGC3_noukb	BOTH	-,-	0.00926387	0.00926387	0.0723873	metap	UKBB_PPP	0.204901	34.6283	Major depressive disorder	CXCL5	Proteome	PLASMA	MR	FENLAND	TwoSampleMR	0.00568012	0.00986547	0.564779		36280454	https://doi.org/10.1016/j.biopsych.2022.08.015	Lu et al Biol Psychiatry	BLOOD
CXCL5	P42830	10642	CIS	BIP_PGC3_noukb	BOTH	-,-	0.00926387	0.00926387	0.0723873	metap	UKBB_PPP	0.204901	34.6283	Schizophrenia	CXCL5	Proteome	PLASMA	MR	AGES	TwoSampleMR	-0.0030378	0.0172823	0.860471		36280454	https://doi.org/10.1016/j.biopsych.2022.08.015	Lu et al Biol Psychiatry	BLOOD
CXCL5	P42830	10642	CIS	BIP_PGC3_noukb	BOTH	-,-	0.00926387	0.00926387	0.0723873	metap	UKBB_PPP	0.204901	34.6283	Schizophrenia	CXCL5	Proteome	PLASMA	MR	FENLAND	TwoSampleMR	-0.00314231	0.0195815	0.872508		36280454	https://doi.org/10.1016/j.biopsych.2022.08.015	Lu et al Biol Psychiatry	BLOOD
CXCL5	P42830	10642	CIS	BIP_PGC3_noukb	BOTH	-,-	0.00926387	0.00926387	0.0723873	metap	UKBB_PPP	0.204901	34.6283	Deepression_Wray_tall	CXCL5	Transcriptome	BRAIN DLPFC	MR	PsychENCODE	TwoSampleMR	0.01	0.02	0.565		35296807	10.1038/s41380-022-01507-9	Deng et all Mol Psychiatry	BRAIN
CXCL5	P42830	10642	CIS	BIP_PGC3_noukb	BOTH	-,-	0.00926387	0.00926387	0.0723873	metap	UKBB_PPP	0.204901	34.6283	Deepression_Wray_tall	CXCL5	Proteiome	BLOOD	MR	AGES	TwoSampleMR	0	0.01	0.754		35296807	10.1038/s41380-022-01507-9	Deng et all Mol Psychiatry	BLOOD
CXCL5	P42830	10642	CIS	BIP_PGC3_noukb	BOTH	-,-	0.00926387	0.00926387	0.0723873	metap	UKBB_PPP	0.204901	34.6283	Deepression_Wray_tall	CXCL5	Transcriptome	BLOOD	MR	GTEx	TwoSampleMR	0	0.01	0.788		35296807	10.1038/s41380-022-01507-9	Deng et all Mol Psychiatry	BLOOD
CXCL5	P42830	10642	CIS	BIP_PGC3_noukb	BOTH	-,-	0.00926387	0.00926387	0.0723873	metap	UKBB_PPP	0.204901	34.6283	SCZ.Clozuk.2018	CXCL5	Transcriptome	BRAIN	SMR	PsychENCODE	SMR	-0.0758381	0.0446919	0.0897		30545856	10.1126/science.aat8127	Gandal et all science	BRAIN
CXCL5	P42830	10642	CIS	BIP_PGC3_noukb	BOTH	-,-	0.00926387	0.00926387	0.0723873	metap	UKBB_PPP	0.204901	34.6283	BD.PGC.ruderferCell2018	CXCL5	Transcriptome	BRAIN	SMR	PsychENCODE	SMR	-0.109062	0.0681729	0.109646		30545856	10.1126/science.aat8127	Gandal et all science	BRAIN
CXCL5	P42830	10642	CIS	BIP_PGC3_noukb	BOTH	-,-	0.00926387	0.00926387	0.0723873	metap	UKBB_PPP	0.204901	34.6283	SCZ	CXCL5	Proteiome	BLOOD	SMR	eQTLGen	SMR	-0.00268996	0.0159054	0.8657		37415601	10.3389/fgene.2023.1191264	Gedik et all Front Genet	BLOOD
CXCL5	P42830	10642	CIS	BIP_PGC3_noukb	BOTH	-,-	0.00926387	0.00926387	0.0723873	metap	UKBB_PPP	0.204901	34.6283	MDD	CXCL5	Proteiome	BLOOD	SMR	eQTLGen	SMR	0.00254971	0.00813487	0.753954		37415601	10.3389/fgene.2023.1191264	Gedik et all Front Genet	BLOOD
CXCL5	P42830	10642	CIS	BIP_PGC3_noukb	BOTH	-,-	0.00926387	0.00926387	0.0723873	metap	UKBB_PPP	0.204901	34.6283	BIP	CXCL5	Proteiome	BLOOD	SMR	eQTLGen	SMR	-0.0466207	0.0176177	0.00813912		37415601	10.3389/fgene.2023.1191264	Gedik et all Front Genet	BLOOD
CXCL5	P42830	10642	CIS	BIP_PGC3_noukb	BOTH	-,-	0.00926387	0.00926387	0.0723873	metap	UKBB_PPP	0.204901	34.6283	SCZ	CXCL5	Proteiome	BLOOD	SMR	deCODE	SMR	-0.0105858	0.0663317	0.873205		37415601	10.3389/fgene.2023.1191264	Gedik et all Front Genet	BLOOD
CXCL5	P42830	10642	CIS	BIP_PGC3_noukb	BOTH	-,-	0.00926387	0.00926387	0.0723873	metap	UKBB_PPP	0.204901	34.6283	MDD	CXCL5	Proteiome	BLOOD	SMR	deCODE	SMR	0.0192405	0.0334346	0.564976		37415601	10.3389/fgene.2023.1191264	Gedik et all Front Genet	BLOOD
CXCL5	P42830	10642	CIS	BIP_PGC3_noukb	BOTH	-,-	0.00926387	0.00926387	0.0723873	metap	UKBB_PPP	0.204901	34.6283	BIP	CXCL5	Proteiome	BLOOD	SMR	deCODE	SMR	-0.17824	0.0740746	0.0161184		37415601	10.3389/fgene.2023.1191264	Gedik et all Front Genet	BLOOD
CXCL5	P42830	10642	CIS	PGC3_SCZ_NoUKB	BOTH	-,-	0.908689	0.696632	0.908689	UKBB_PPP	metap	1.28848	2604.01	SCZ	CXCL5	Proteome	PLASMA	MR	deCODE	TwoSampleMR	0.011127	0.0602532	0.853487		37085628	10.1007/s00439-023-02562-0	Dang et al Human Genetics	BLOOD
CXCL5	P42830	10642	CIS	PGC3_SCZ_NoUKB	BOTH	-,-	0.908689	0.696632	0.908689	UKBB_PPP	metap	1.28848	2604.01	BIP	CXCL5	Proteome	PLASMA	MR	deCODE	TwoSampleMR	-0.17824	0.0734177	0.0151927		37085628	10.1007/s00439-023-02562-0	Dang et al Human Genetics	BLOOD
CXCL5	P42830	10642	CIS	PGC3_SCZ_NoUKB	BOTH	-,-	0.908689	0.696632	0.908689	UKBB_PPP	metap	1.28848	2604.01	MDD	CXCL5	Proteome	PLASMA	MR	deCODE	TwoSampleMR	0.0478742	0.0272197	0.07861		37085628	10.1007/s00439-023-02562-0	Dang et al Human Genetics	BLOOD
CXCL5	P42830	10642	CIS	PGC3_SCZ_NoUKB	BOTH	-,-	0.908689	0.696632	0.908689	UKBB_PPP	metap	1.28848	2604.01	Bipolar disorder	CXCL5	Proteome	PLASMA	MR	AGES	TwoSampleMR	-0.0506568	0.0191293	0.00809389		36280454	https://doi.org/10.1016/j.biopsych.2022.08.015	Lu et al Biol Psychiatry	BLOOD
CXCL5	P42830	10642	CIS	PGC3_SCZ_NoUKB	BOTH	-,-	0.908689	0.696632	0.908689	UKBB_PPP	metap	1.28848	2604.01	Bipolar disorder	CXCL5	Proteome	PLASMA	MR	FENLAND	TwoSampleMR	-0.0526194	0.0216741	0.0151927		36280454	https://doi.org/10.1016/j.biopsych.2022.08.015	Lu et al Biol Psychiatry	BLOOD
CXCL5	P42830	10642	CIS	PGC3_SCZ_NoUKB	BOTH	-,-	0.908689	0.696632	0.908689	UKBB_PPP	metap	1.28848	2604.01	Major depressive disorder	CXCL5	Proteome	PLASMA	MR	AGES	TwoSampleMR	0.00277045	0.00883905	0.753952		36280454	https://doi.org/10.1016/j.biopsych.2022.08.015	Lu et al Biol Psychiatry	BLOOD
CXCL5	P42830	10642	CIS	PGC3_SCZ_NoUKB	BOTH	-,-	0.908689	0.696632	0.908689	UKBB_PPP	metap	1.28848	2604.01	Major depressive disorder	CXCL5	Proteome	PLASMA	MR	FENLAND	TwoSampleMR	0.00568012	0.00986547	0.564779		36280454	https://doi.org/10.1016/j.biopsych.2022.08.015	Lu et al Biol Psychiatry	BLOOD
CXCL5	P42830	10642	CIS	PGC3_SCZ_NoUKB	BOTH	-,-	0.908689	0.696632	0.908689	UKBB_PPP	metap	1.28848	2604.01	Schizophrenia	CXCL5	Proteome	PLASMA	MR	AGES	TwoSampleMR	-0.0030378	0.0172823	0.860471		36280454	https://doi.org/10.1016/j.biopsych.2022.08.015	Lu et al Biol Psychiatry	BLOOD
CXCL5	P42830	10642	CIS	PGC3_SCZ_NoUKB	BOTH	-,-	0.908689	0.696632	0.908689	UKBB_PPP	metap	1.28848	2604.01	Schizophrenia	CXCL5	Proteome	PLASMA	MR	FENLAND	TwoSampleMR	-0.00314231	0.0195815	0.872508		36280454	https://doi.org/10.1016/j.biopsych.2022.08.015	Lu et al Biol Psychiatry	BLOOD
CXCL5	P42830	10642	CIS	PGC3_SCZ_NoUKB	BOTH	-,-	0.908689	0.696632	0.908689	UKBB_PPP	metap	1.28848	2604.01	Deepression_Wray_tall	CXCL5	Transcriptome	BRAIN DLPFC	MR	PsychENCODE	TwoSampleMR	0.01	0.02	0.565		35296807	10.1038/s41380-022-01507-9	Deng et all Mol Psychiatry	BRAIN
CXCL5	P42830	10642	CIS	PGC3_SCZ_NoUKB	BOTH	-,-	0.908689	0.696632	0.908689	UKBB_PPP	metap	1.28848	2604.01	Deepression_Wray_tall	CXCL5	Proteiome	BLOOD	MR	AGES	TwoSampleMR	0	0.01	0.754		35296807	10.1038/s41380-022-01507-9	Deng et all Mol Psychiatry	BLOOD
CXCL5	P42830	10642	CIS	PGC3_SCZ_NoUKB	BOTH	-,-	0.908689	0.696632	0.908689	UKBB_PPP	metap	1.28848	2604.01	Deepression_Wray_tall	CXCL5	Transcriptome	BLOOD	MR	GTEx	TwoSampleMR	0	0.01	0.788		35296807	10.1038/s41380-022-01507-9	Deng et all Mol Psychiatry	BLOOD
CXCL5	P42830	10642	CIS	PGC3_SCZ_NoUKB	BOTH	-,-	0.908689	0.696632	0.908689	UKBB_PPP	metap	1.28848	2604.01	SCZ.Clozuk.2018	CXCL5	Transcriptome	BRAIN	SMR	PsychENCODE	SMR	-0.0758381	0.0446919	0.0897		30545856	10.1126/science.aat8127	Gandal et all science	BRAIN
CXCL5	P42830	10642	CIS	PGC3_SCZ_NoUKB	BOTH	-,-	0.908689	0.696632	0.908689	UKBB_PPP	metap	1.28848	2604.01	BD.PGC.ruderferCell2018	CXCL5	Transcriptome	BRAIN	SMR	PsychENCODE	SMR	-0.109062	0.0681729	0.109646		30545856	10.1126/science.aat8127	Gandal et all science	BRAIN
CXCL5	P42830	10642	CIS	PGC3_SCZ_NoUKB	BOTH	-,-	0.908689	0.696632	0.908689	UKBB_PPP	metap	1.28848	2604.01	SCZ	CXCL5	Proteiome	BLOOD	SMR	eQTLGen	SMR	-0.00268996	0.0159054	0.8657		37415601	10.3389/fgene.2023.1191264	Gedik et all Front Genet	BLOOD
CXCL5	P42830	10642	CIS	PGC3_SCZ_NoUKB	BOTH	-,-	0.908689	0.696632	0.908689	UKBB_PPP	metap	1.28848	2604.01	MDD	CXCL5	Proteiome	BLOOD	SMR	eQTLGen	SMR	0.00254971	0.00813487	0.753954		37415601	10.3389/fgene.2023.1191264	Gedik et all Front Genet	BLOOD
CXCL5	P42830	10642	CIS	PGC3_SCZ_NoUKB	BOTH	-,-	0.908689	0.696632	0.908689	UKBB_PPP	metap	1.28848	2604.01	BIP	CXCL5	Proteiome	BLOOD	SMR	eQTLGen	SMR	-0.0466207	0.0176177	0.00813912		37415601	10.3389/fgene.2023.1191264	Gedik et all Front Genet	BLOOD
CXCL5	P42830	10642	CIS	PGC3_SCZ_NoUKB	BOTH	-,-	0.908689	0.696632	0.908689	UKBB_PPP	metap	1.28848	2604.01	SCZ	CXCL5	Proteiome	BLOOD	SMR	deCODE	SMR	-0.0105858	0.0663317	0.873205		37415601	10.3389/fgene.2023.1191264	Gedik et all Front Genet	BLOOD
CXCL5	P42830	10642	CIS	PGC3_SCZ_NoUKB	BOTH	-,-	0.908689	0.696632	0.908689	UKBB_PPP	metap	1.28848	2604.01	MDD	CXCL5	Proteiome	BLOOD	SMR	deCODE	SMR	0.0192405	0.0334346	0.564976		37415601	10.3389/fgene.2023.1191264	Gedik et all Front Genet	BLOOD
CXCL5	P42830	10642	CIS	PGC3_SCZ_NoUKB	BOTH	-,-	0.908689	0.696632	0.908689	UKBB_PPP	metap	1.28848	2604.01	BIP	CXCL5	Proteiome	BLOOD	SMR	deCODE	SMR	-0.17824	0.0740746	0.0161184		37415601	10.3389/fgene.2023.1191264	Gedik et all Front Genet	BLOOD
CXCL5	P42830	10642	CIS	Depression_iPSYCH_2023	BOTH	+,+	0.991391	0.889928	0.991391	DECODE	metap	1.41676	3326.55	SCZ	CXCL5	Proteome	PLASMA	MR	deCODE	TwoSampleMR	0.011127	0.0602532	0.853487		37085628	10.1007/s00439-023-02562-0	Dang et al Human Genetics	BLOOD
CXCL5	P42830	10642	CIS	Depression_iPSYCH_2023	BOTH	+,+	0.991391	0.889928	0.991391	DECODE	metap	1.41676	3326.55	BIP	CXCL5	Proteome	PLASMA	MR	deCODE	TwoSampleMR	-0.17824	0.0734177	0.0151927		37085628	10.1007/s00439-023-02562-0	Dang et al Human Genetics	BLOOD
CXCL5	P42830	10642	CIS	Depression_iPSYCH_2023	BOTH	+,+	0.991391	0.889928	0.991391	DECODE	metap	1.41676	3326.55	MDD	CXCL5	Proteome	PLASMA	MR	deCODE	TwoSampleMR	0.0478742	0.0272197	0.07861		37085628	10.1007/s00439-023-02562-0	Dang et al Human Genetics	BLOOD
CXCL5	P42830	10642	CIS	Depression_iPSYCH_2023	BOTH	+,+	0.991391	0.889928	0.991391	DECODE	metap	1.41676	3326.55	Bipolar disorder	CXCL5	Proteome	PLASMA	MR	AGES	TwoSampleMR	-0.0506568	0.0191293	0.00809389		36280454	https://doi.org/10.1016/j.biopsych.2022.08.015	Lu et al Biol Psychiatry	BLOOD
CXCL5	P42830	10642	CIS	Depression_iPSYCH_2023	BOTH	+,+	0.991391	0.889928	0.991391	DECODE	metap	1.41676	3326.55	Bipolar disorder	CXCL5	Proteome	PLASMA	MR	FENLAND	TwoSampleMR	-0.0526194	0.0216741	0.0151927		36280454	https://doi.org/10.1016/j.biopsych.2022.08.015	Lu et al Biol Psychiatry	BLOOD
CXCL5	P42830	10642	CIS	Depression_iPSYCH_2023	BOTH	+,+	0.991391	0.889928	0.991391	DECODE	metap	1.41676	3326.55	Major depressive disorder	CXCL5	Proteome	PLASMA	MR	AGES	TwoSampleMR	0.00277045	0.00883905	0.753952		36280454	https://doi.org/10.1016/j.biopsych.2022.08.015	Lu et al Biol Psychiatry	BLOOD
CXCL5	P42830	10642	CIS	Depression_iPSYCH_2023	BOTH	+,+	0.991391	0.889928	0.991391	DECODE	metap	1.41676	3326.55	Major depressive disorder	CXCL5	Proteome	PLASMA	MR	FENLAND	TwoSampleMR	0.00568012	0.00986547	0.564779		36280454	https://doi.org/10.1016/j.biopsych.2022.08.015	Lu et al Biol Psychiatry	BLOOD
CXCL5	P42830	10642	CIS	Depression_iPSYCH_2023	BOTH	+,+	0.991391	0.889928	0.991391	DECODE	metap	1.41676	3326.55	Schizophrenia	CXCL5	Proteome	PLASMA	MR	AGES	TwoSampleMR	-0.0030378	0.0172823	0.860471		36280454	https://doi.org/10.1016/j.biopsych.2022.08.015	Lu et al Biol Psychiatry	BLOOD
CXCL5	P42830	10642	CIS	Depression_iPSYCH_2023	BOTH	+,+	0.991391	0.889928	0.991391	DECODE	metap	1.41676	3326.55	Schizophrenia	CXCL5	Proteome	PLASMA	MR	FENLAND	TwoSampleMR	-0.00314231	0.0195815	0.872508		36280454	https://doi.org/10.1016/j.biopsych.2022.08.015	Lu et al Biol Psychiatry	BLOOD
CXCL5	P42830	10642	CIS	Depression_iPSYCH_2023	BOTH	+,+	0.991391	0.889928	0.991391	DECODE	metap	1.41676	3326.55	Deepression_Wray_tall	CXCL5	Transcriptome	BRAIN DLPFC	MR	PsychENCODE	TwoSampleMR	0.01	0.02	0.565		35296807	10.1038/s41380-022-01507-9	Deng et all Mol Psychiatry	BRAIN
CXCL5	P42830	10642	CIS	Depression_iPSYCH_2023	BOTH	+,+	0.991391	0.889928	0.991391	DECODE	metap	1.41676	3326.55	Deepression_Wray_tall	CXCL5	Proteiome	BLOOD	MR	AGES	TwoSampleMR	0	0.01	0.754		35296807	10.1038/s41380-022-01507-9	Deng et all Mol Psychiatry	BLOOD
CXCL5	P42830	10642	CIS	Depression_iPSYCH_2023	BOTH	+,+	0.991391	0.889928	0.991391	DECODE	metap	1.41676	3326.55	Deepression_Wray_tall	CXCL5	Transcriptome	BLOOD	MR	GTEx	TwoSampleMR	0	0.01	0.788		35296807	10.1038/s41380-022-01507-9	Deng et all Mol Psychiatry	BLOOD
CXCL5	P42830	10642	CIS	Depression_iPSYCH_2023	BOTH	+,+	0.991391	0.889928	0.991391	DECODE	metap	1.41676	3326.55	SCZ.Clozuk.2018	CXCL5	Transcriptome	BRAIN	SMR	PsychENCODE	SMR	-0.0758381	0.0446919	0.0897		30545856	10.1126/science.aat8127	Gandal et all science	BRAIN
CXCL5	P42830	10642	CIS	Depression_iPSYCH_2023	BOTH	+,+	0.991391	0.889928	0.991391	DECODE	metap	1.41676	3326.55	BD.PGC.ruderferCell2018	CXCL5	Transcriptome	BRAIN	SMR	PsychENCODE	SMR	-0.109062	0.0681729	0.109646		30545856	10.1126/science.aat8127	Gandal et all science	BRAIN
CXCL5	P42830	10642	CIS	Depression_iPSYCH_2023	BOTH	+,+	0.991391	0.889928	0.991391	DECODE	metap	1.41676	3326.55	SCZ	CXCL5	Proteiome	BLOOD	SMR	eQTLGen	SMR	-0.00268996	0.0159054	0.8657		37415601	10.3389/fgene.2023.1191264	Gedik et all Front Genet	BLOOD
CXCL5	P42830	10642	CIS	Depression_iPSYCH_2023	BOTH	+,+	0.991391	0.889928	0.991391	DECODE	metap	1.41676	3326.55	MDD	CXCL5	Proteiome	BLOOD	SMR	eQTLGen	SMR	0.00254971	0.00813487	0.753954		37415601	10.3389/fgene.2023.1191264	Gedik et all Front Genet	BLOOD
CXCL5	P42830	10642	CIS	Depression_iPSYCH_2023	BOTH	+,+	0.991391	0.889928	0.991391	DECODE	metap	1.41676	3326.55	BIP	CXCL5	Proteiome	BLOOD	SMR	eQTLGen	SMR	-0.0466207	0.0176177	0.00813912		37415601	10.3389/fgene.2023.1191264	Gedik et all Front Genet	BLOOD
CXCL5	P42830	10642	CIS	Depression_iPSYCH_2023	BOTH	+,+	0.991391	0.889928	0.991391	DECODE	metap	1.41676	3326.55	SCZ	CXCL5	Proteiome	BLOOD	SMR	deCODE	SMR	-0.0105858	0.0663317	0.873205		37415601	10.3389/fgene.2023.1191264	Gedik et all Front Genet	BLOOD
CXCL5	P42830	10642	CIS	Depression_iPSYCH_2023	BOTH	+,+	0.991391	0.889928	0.991391	DECODE	metap	1.41676	3326.55	MDD	CXCL5	Proteiome	BLOOD	SMR	deCODE	SMR	0.0192405	0.0334346	0.564976		37415601	10.3389/fgene.2023.1191264	Gedik et all Front Genet	BLOOD
CXCL5	P42830	10642	CIS	Depression_iPSYCH_2023	BOTH	+,+	0.991391	0.889928	0.991391	DECODE	metap	1.41676	3326.55	BIP	CXCL5	Proteiome	BLOOD	SMR	deCODE	SMR	-0.17824	0.0740746	0.0161184		37415601	10.3389/fgene.2023.1191264	Gedik et all Front Genet	BLOOD
CXCL5	P42830	10642	TRANS	Cognition_Meta	UKBB-PPP_Specific	NA,+		0.0161508	0.0161508	UKBB_PPP	UKBB_PPP	0.169758	110.003	SCZ	CXCL5	Proteome	PLASMA	MR	deCODE	TwoSampleMR	0.011127	0.0602532	0.853487		37085628	10.1007/s00439-023-02562-0	Dang et al Human Genetics	BLOOD
CXCL5	P42830	10642	TRANS	Cognition_Meta	UKBB-PPP_Specific	NA,+		0.0161508	0.0161508	UKBB_PPP	UKBB_PPP	0.169758	110.003	BIP	CXCL5	Proteome	PLASMA	MR	deCODE	TwoSampleMR	-0.17824	0.0734177	0.0151927		37085628	10.1007/s00439-023-02562-0	Dang et al Human Genetics	BLOOD
CXCL5	P42830	10642	TRANS	Cognition_Meta	UKBB-PPP_Specific	NA,+		0.0161508	0.0161508	UKBB_PPP	UKBB_PPP	0.169758	110.003	MDD	CXCL5	Proteome	PLASMA	MR	deCODE	TwoSampleMR	0.0478742	0.0272197	0.07861		37085628	10.1007/s00439-023-02562-0	Dang et al Human Genetics	BLOOD
CXCL5	P42830	10642	TRANS	Cognition_Meta	UKBB-PPP_Specific	NA,+		0.0161508	0.0161508	UKBB_PPP	UKBB_PPP	0.169758	110.003	Bipolar disorder	CXCL5	Proteome	PLASMA	MR	AGES	TwoSampleMR	-0.0506568	0.0191293	0.00809389		36280454	https://doi.org/10.1016/j.biopsych.2022.08.015	Lu et al Biol Psychiatry	BLOOD
CXCL5	P42830	10642	TRANS	Cognition_Meta	UKBB-PPP_Specific	NA,+		0.0161508	0.0161508	UKBB_PPP	UKBB_PPP	0.169758	110.003	Bipolar disorder	CXCL5	Proteome	PLASMA	MR	FENLAND	TwoSampleMR	-0.0526194	0.0216741	0.0151927		36280454	https://doi.org/10.1016/j.biopsych.2022.08.015	Lu et al Biol Psychiatry	BLOOD
CXCL5	P42830	10642	TRANS	Cognition_Meta	UKBB-PPP_Specific	NA,+		0.0161508	0.0161508	UKBB_PPP	UKBB_PPP	0.169758	110.003	Major depressive disorder	CXCL5	Proteome	PLASMA	MR	AGES	TwoSampleMR	0.00277045	0.00883905	0.753952		36280454	https://doi.org/10.1016/j.biopsych.2022.08.015	Lu et al Biol Psychiatry	BLOOD
CXCL5	P42830	10642	TRANS	Cognition_Meta	UKBB-PPP_Specific	NA,+		0.0161508	0.0161508	UKBB_PPP	UKBB_PPP	0.169758	110.003	Major depressive disorder	CXCL5	Proteome	PLASMA	MR	FENLAND	TwoSampleMR	0.00568012	0.00986547	0.564779		36280454	https://doi.org/10.1016/j.biopsych.2022.08.015	Lu et al Biol Psychiatry	BLOOD
CXCL5	P42830	10642	TRANS	Cognition_Meta	UKBB-PPP_Specific	NA,+		0.0161508	0.0161508	UKBB_PPP	UKBB_PPP	0.169758	110.003	Schizophrenia	CXCL5	Proteome	PLASMA	MR	AGES	TwoSampleMR	-0.0030378	0.0172823	0.860471		36280454	https://doi.org/10.1016/j.biopsych.2022.08.015	Lu et al Biol Psychiatry	BLOOD
CXCL5	P42830	10642	TRANS	Cognition_Meta	UKBB-PPP_Specific	NA,+		0.0161508	0.0161508	UKBB_PPP	UKBB_PPP	0.169758	110.003	Schizophrenia	CXCL5	Proteome	PLASMA	MR	FENLAND	TwoSampleMR	-0.00314231	0.0195815	0.872508		36280454	https://doi.org/10.1016/j.biopsych.2022.08.015	Lu et al Biol Psychiatry	BLOOD
CXCL5	P42830	10642	TRANS	Cognition_Meta	UKBB-PPP_Specific	NA,+		0.0161508	0.0161508	UKBB_PPP	UKBB_PPP	0.169758	110.003	Deepression_Wray_tall	CXCL5	Transcriptome	BRAIN DLPFC	MR	PsychENCODE	TwoSampleMR	0.01	0.02	0.565		35296807	10.1038/s41380-022-01507-9	Deng et all Mol Psychiatry	BRAIN
CXCL5	P42830	10642	TRANS	Cognition_Meta	UKBB-PPP_Specific	NA,+		0.0161508	0.0161508	UKBB_PPP	UKBB_PPP	0.169758	110.003	Deepression_Wray_tall	CXCL5	Proteiome	BLOOD	MR	AGES	TwoSampleMR	0	0.01	0.754		35296807	10.1038/s41380-022-01507-9	Deng et all Mol Psychiatry	BLOOD
CXCL5	P42830	10642	TRANS	Cognition_Meta	UKBB-PPP_Specific	NA,+		0.0161508	0.0161508	UKBB_PPP	UKBB_PPP	0.169758	110.003	Deepression_Wray_tall	CXCL5	Transcriptome	BLOOD	MR	GTEx	TwoSampleMR	0	0.01	0.788		35296807	10.1038/s41380-022-01507-9	Deng et all Mol Psychiatry	BLOOD
CXCL5	P42830	10642	TRANS	Cognition_Meta	UKBB-PPP_Specific	NA,+		0.0161508	0.0161508	UKBB_PPP	UKBB_PPP	0.169758	110.003	SCZ.Clozuk.2018	CXCL5	Transcriptome	BRAIN	SMR	PsychENCODE	SMR	-0.0758381	0.0446919	0.0897		30545856	10.1126/science.aat8127	Gandal et all science	BRAIN
CXCL5	P42830	10642	TRANS	Cognition_Meta	UKBB-PPP_Specific	NA,+		0.0161508	0.0161508	UKBB_PPP	UKBB_PPP	0.169758	110.003	BD.PGC.ruderferCell2018	CXCL5	Transcriptome	BRAIN	SMR	PsychENCODE	SMR	-0.109062	0.0681729	0.109646		30545856	10.1126/science.aat8127	Gandal et all science	BRAIN
CXCL5	P42830	10642	TRANS	Cognition_Meta	UKBB-PPP_Specific	NA,+		0.0161508	0.0161508	UKBB_PPP	UKBB_PPP	0.169758	110.003	SCZ	CXCL5	Proteiome	BLOOD	SMR	eQTLGen	SMR	-0.00268996	0.0159054	0.8657		37415601	10.3389/fgene.2023.1191264	Gedik et all Front Genet	BLOOD
CXCL5	P42830	10642	TRANS	Cognition_Meta	UKBB-PPP_Specific	NA,+		0.0161508	0.0161508	UKBB_PPP	UKBB_PPP	0.169758	110.003	MDD	CXCL5	Proteiome	BLOOD	SMR	eQTLGen	SMR	0.00254971	0.00813487	0.753954		37415601	10.3389/fgene.2023.1191264	Gedik et all Front Genet	BLOOD
CXCL5	P42830	10642	TRANS	Cognition_Meta	UKBB-PPP_Specific	NA,+		0.0161508	0.0161508	UKBB_PPP	UKBB_PPP	0.169758	110.003	BIP	CXCL5	Proteiome	BLOOD	SMR	eQTLGen	SMR	-0.0466207	0.0176177	0.00813912		37415601	10.3389/fgene.2023.1191264	Gedik et all Front Genet	BLOOD
CXCL5	P42830	10642	TRANS	Cognition_Meta	UKBB-PPP_Specific	NA,+		0.0161508	0.0161508	UKBB_PPP	UKBB_PPP	0.169758	110.003	SCZ	CXCL5	Proteiome	BLOOD	SMR	deCODE	SMR	-0.0105858	0.0663317	0.873205		37415601	10.3389/fgene.2023.1191264	Gedik et all Front Genet	BLOOD
CXCL5	P42830	10642	TRANS	Cognition_Meta	UKBB-PPP_Specific	NA,+		0.0161508	0.0161508	UKBB_PPP	UKBB_PPP	0.169758	110.003	MDD	CXCL5	Proteiome	BLOOD	SMR	deCODE	SMR	0.0192405	0.0334346	0.564976		37415601	10.3389/fgene.2023.1191264	Gedik et all Front Genet	BLOOD
CXCL5	P42830	10642	TRANS	Cognition_Meta	UKBB-PPP_Specific	NA,+		0.0161508	0.0161508	UKBB_PPP	UKBB_PPP	0.169758	110.003	BIP	CXCL5	Proteiome	BLOOD	SMR	deCODE	SMR	-0.17824	0.0740746	0.0161184		37415601	10.3389/fgene.2023.1191264	Gedik et all Front Genet	BLOOD
CXCL5	P42830	10642	TRANS	PGC3_SCZ_NoUKB	BOTH	+,+	0.11557	0.0513741	0.477931	DECODE	UKBB_PPP	0.269576	349.909	SCZ	CXCL5	Proteome	PLASMA	MR	deCODE	TwoSampleMR	0.011127	0.0602532	0.853487		37085628	10.1007/s00439-023-02562-0	Dang et al Human Genetics	BLOOD
CXCL5	P42830	10642	TRANS	PGC3_SCZ_NoUKB	BOTH	+,+	0.11557	0.0513741	0.477931	DECODE	UKBB_PPP	0.269576	349.909	BIP	CXCL5	Proteome	PLASMA	MR	deCODE	TwoSampleMR	-0.17824	0.0734177	0.0151927		37085628	10.1007/s00439-023-02562-0	Dang et al Human Genetics	BLOOD
CXCL5	P42830	10642	TRANS	PGC3_SCZ_NoUKB	BOTH	+,+	0.11557	0.0513741	0.477931	DECODE	UKBB_PPP	0.269576	349.909	MDD	CXCL5	Proteome	PLASMA	MR	deCODE	TwoSampleMR	0.0478742	0.0272197	0.07861		37085628	10.1007/s00439-023-02562-0	Dang et al Human Genetics	BLOOD
CXCL5	P42830	10642	TRANS	PGC3_SCZ_NoUKB	BOTH	+,+	0.11557	0.0513741	0.477931	DECODE	UKBB_PPP	0.269576	349.909	Bipolar disorder	CXCL5	Proteome	PLASMA	MR	AGES	TwoSampleMR	-0.0506568	0.0191293	0.00809389		36280454	https://doi.org/10.1016/j.biopsych.2022.08.015	Lu et al Biol Psychiatry	BLOOD
CXCL5	P42830	10642	TRANS	PGC3_SCZ_NoUKB	BOTH	+,+	0.11557	0.0513741	0.477931	DECODE	UKBB_PPP	0.269576	349.909	Bipolar disorder	CXCL5	Proteome	PLASMA	MR	FENLAND	TwoSampleMR	-0.0526194	0.0216741	0.0151927		36280454	https://doi.org/10.1016/j.biopsych.2022.08.015	Lu et al Biol Psychiatry	BLOOD
CXCL5	P42830	10642	TRANS	PGC3_SCZ_NoUKB	BOTH	+,+	0.11557	0.0513741	0.477931	DECODE	UKBB_PPP	0.269576	349.909	Major depressive disorder	CXCL5	Proteome	PLASMA	MR	AGES	TwoSampleMR	0.00277045	0.00883905	0.753952		36280454	https://doi.org/10.1016/j.biopsych.2022.08.015	Lu et al Biol Psychiatry	BLOOD
CXCL5	P42830	10642	TRANS	PGC3_SCZ_NoUKB	BOTH	+,+	0.11557	0.0513741	0.477931	DECODE	UKBB_PPP	0.269576	349.909	Major depressive disorder	CXCL5	Proteome	PLASMA	MR	FENLAND	TwoSampleMR	0.00568012	0.00986547	0.564779		36280454	https://doi.org/10.1016/j.biopsych.2022.08.015	Lu et al Biol Psychiatry	BLOOD
CXCL5	P42830	10642	TRANS	PGC3_SCZ_NoUKB	BOTH	+,+	0.11557	0.0513741	0.477931	DECODE	UKBB_PPP	0.269576	349.909	Schizophrenia	CXCL5	Proteome	PLASMA	MR	AGES	TwoSampleMR	-0.0030378	0.0172823	0.860471		36280454	https://doi.org/10.1016/j.biopsych.2022.08.015	Lu et al Biol Psychiatry	BLOOD
CXCL5	P42830	10642	TRANS	PGC3_SCZ_NoUKB	BOTH	+,+	0.11557	0.0513741	0.477931	DECODE	UKBB_PPP	0.269576	349.909	Schizophrenia	CXCL5	Proteome	PLASMA	MR	FENLAND	TwoSampleMR	-0.00314231	0.0195815	0.872508		36280454	https://doi.org/10.1016/j.biopsych.2022.08.015	Lu et al Biol Psychiatry	BLOOD
CXCL5	P42830	10642	TRANS	PGC3_SCZ_NoUKB	BOTH	+,+	0.11557	0.0513741	0.477931	DECODE	UKBB_PPP	0.269576	349.909	Deepression_Wray_tall	CXCL5	Transcriptome	BRAIN DLPFC	MR	PsychENCODE	TwoSampleMR	0.01	0.02	0.565		35296807	10.1038/s41380-022-01507-9	Deng et all Mol Psychiatry	BRAIN
CXCL5	P42830	10642	TRANS	PGC3_SCZ_NoUKB	BOTH	+,+	0.11557	0.0513741	0.477931	DECODE	UKBB_PPP	0.269576	349.909	Deepression_Wray_tall	CXCL5	Proteiome	BLOOD	MR	AGES	TwoSampleMR	0	0.01	0.754		35296807	10.1038/s41380-022-01507-9	Deng et all Mol Psychiatry	BLOOD
CXCL5	P42830	10642	TRANS	PGC3_SCZ_NoUKB	BOTH	+,+	0.11557	0.0513741	0.477931	DECODE	UKBB_PPP	0.269576	349.909	Deepression_Wray_tall	CXCL5	Transcriptome	BLOOD	MR	GTEx	TwoSampleMR	0	0.01	0.788		35296807	10.1038/s41380-022-01507-9	Deng et all Mol Psychiatry	BLOOD
CXCL5	P42830	10642	TRANS	PGC3_SCZ_NoUKB	BOTH	+,+	0.11557	0.0513741	0.477931	DECODE	UKBB_PPP	0.269576	349.909	SCZ.Clozuk.2018	CXCL5	Transcriptome	BRAIN	SMR	PsychENCODE	SMR	-0.0758381	0.0446919	0.0897		30545856	10.1126/science.aat8127	Gandal et all science	BRAIN
CXCL5	P42830	10642	TRANS	PGC3_SCZ_NoUKB	BOTH	+,+	0.11557	0.0513741	0.477931	DECODE	UKBB_PPP	0.269576	349.909	BD.PGC.ruderferCell2018	CXCL5	Transcriptome	BRAIN	SMR	PsychENCODE	SMR	-0.109062	0.0681729	0.109646		30545856	10.1126/science.aat8127	Gandal et all science	BRAIN
CXCL5	P42830	10642	TRANS	PGC3_SCZ_NoUKB	BOTH	+,+	0.11557	0.0513741	0.477931	DECODE	UKBB_PPP	0.269576	349.909	SCZ	CXCL5	Proteiome	BLOOD	SMR	eQTLGen	SMR	-0.00268996	0.0159054	0.8657		37415601	10.3389/fgene.2023.1191264	Gedik et all Front Genet	BLOOD
CXCL5	P42830	10642	TRANS	PGC3_SCZ_NoUKB	BOTH	+,+	0.11557	0.0513741	0.477931	DECODE	UKBB_PPP	0.269576	349.909	MDD	CXCL5	Proteiome	BLOOD	SMR	eQTLGen	SMR	0.00254971	0.00813487	0.753954		37415601	10.3389/fgene.2023.1191264	Gedik et all Front Genet	BLOOD
CXCL5	P42830	10642	TRANS	PGC3_SCZ_NoUKB	BOTH	+,+	0.11557	0.0513741	0.477931	DECODE	UKBB_PPP	0.269576	349.909	BIP	CXCL5	Proteiome	BLOOD	SMR	eQTLGen	SMR	-0.0466207	0.0176177	0.00813912		37415601	10.3389/fgene.2023.1191264	Gedik et all Front Genet	BLOOD
CXCL5	P42830	10642	TRANS	PGC3_SCZ_NoUKB	BOTH	+,+	0.11557	0.0513741	0.477931	DECODE	UKBB_PPP	0.269576	349.909	SCZ	CXCL5	Proteiome	BLOOD	SMR	deCODE	SMR	-0.0105858	0.0663317	0.873205		37415601	10.3389/fgene.2023.1191264	Gedik et all Front Genet	BLOOD
CXCL5	P42830	10642	TRANS	PGC3_SCZ_NoUKB	BOTH	+,+	0.11557	0.0513741	0.477931	DECODE	UKBB_PPP	0.269576	349.909	MDD	CXCL5	Proteiome	BLOOD	SMR	deCODE	SMR	0.0192405	0.0334346	0.564976		37415601	10.3389/fgene.2023.1191264	Gedik et all Front Genet	BLOOD
CXCL5	P42830	10642	TRANS	PGC3_SCZ_NoUKB	BOTH	+,+	0.11557	0.0513741	0.477931	DECODE	UKBB_PPP	0.269576	349.909	BIP	CXCL5	Proteiome	BLOOD	SMR	deCODE	SMR	-0.17824	0.0740746	0.0161184		37415601	10.3389/fgene.2023.1191264	Gedik et all Front Genet	BLOOD
CXCL6	P80162	10643	CIS	BIP_PGC3_noukb	BOTH	+,+	0.609326	0.425641	0.609326	UKBB_PPP	metap	1.06997	1591.05	SCZ	CXCL6	Proteome	PLASMA	MR	deCODE	TwoSampleMR	0.0368329	0.0204373	0.0715077		37085628	10.1007/s00439-023-02562-0	Dang et al Human Genetics	BLOOD
CXCL6	P80162	10643	CIS	BIP_PGC3_noukb	BOTH	+,+	0.609326	0.425641	0.609326	UKBB_PPP	metap	1.06997	1591.05	BIP	CXCL6	Proteome	PLASMA	MR	deCODE	TwoSampleMR	0.0178275	0.0251901	0.479122		37085628	10.1007/s00439-023-02562-0	Dang et al Human Genetics	BLOOD
CXCL6	P80162	10643	CIS	BIP_PGC3_noukb	BOTH	+,+	0.609326	0.425641	0.609326	UKBB_PPP	metap	1.06997	1591.05	MDD	CXCL6	Proteome	PLASMA	MR	deCODE	TwoSampleMR	0.00928618	0.00906038	0.3054		37085628	10.1007/s00439-023-02562-0	Dang et al Human Genetics	BLOOD
CXCL6	P80162	10643	CIS	BIP_PGC3_noukb	BOTH	+,+	0.609326	0.425641	0.609326	UKBB_PPP	metap	1.06997	1591.05	Bipolar disorder	CXCL6	Proteome	PLASMA	MR	KORAF4	TwoSampleMR	0.00259307	0.0112613	0.817886		36280454	https://doi.org/10.1016/j.biopsych.2022.08.015	Lu et al Biol Psychiatry	BLOOD
CXCL6	P80162	10643	CIS	BIP_PGC3_noukb	BOTH	+,+	0.609326	0.425641	0.609326	UKBB_PPP	metap	1.06997	1591.05	Bipolar disorder	CXCL6	Proteome	PLASMA	MR	FENLAND	TwoSampleMR	0.00913844	0.0156416	0.559059		36280454	https://doi.org/10.1016/j.biopsych.2022.08.015	Lu et al Biol Psychiatry	BLOOD
CXCL6	P80162	10643	CIS	BIP_PGC3_noukb	BOTH	+,+	0.609326	0.425641	0.609326	UKBB_PPP	metap	1.06997	1591.05	Major depressive disorder	CXCL6	Proteome	PLASMA	MR	KORAF4	TwoSampleMR	0.00135135	0.00506757	0.789726		36280454	https://doi.org/10.1016/j.biopsych.2022.08.015	Lu et al Biol Psychiatry	BLOOD
CXCL6	P80162	10643	CIS	BIP_PGC3_noukb	BOTH	+,+	0.609326	0.425641	0.609326	UKBB_PPP	metap	1.06997	1591.05	Major depressive disorder	CXCL6	Proteome	PLASMA	MR	FENLAND	TwoSampleMR	0.00099282	0.00503089	0.843558		36280454	https://doi.org/10.1016/j.biopsych.2022.08.015	Lu et al Biol Psychiatry	BLOOD
CXCL6	P80162	10643	CIS	BIP_PGC3_noukb	BOTH	+,+	0.609326	0.425641	0.609326	UKBB_PPP	metap	1.06997	1591.05	Schizophrenia	CXCL6	Proteome	PLASMA	MR	KORAF4	TwoSampleMR	0.015546	0.00923423	0.0922748		36280454	https://doi.org/10.1016/j.biopsych.2022.08.015	Lu et al Biol Psychiatry	BLOOD
CXCL6	P80162	10643	CIS	BIP_PGC3_noukb	BOTH	+,+	0.609326	0.425641	0.609326	UKBB_PPP	metap	1.06997	1591.05	Schizophrenia	CXCL6	Proteome	PLASMA	MR	FENLAND	TwoSampleMR	0.0160403	0.00936783	0.0868463		36280454	https://doi.org/10.1016/j.biopsych.2022.08.015	Lu et al Biol Psychiatry	BLOOD
CXCL6	P80162	10643	CIS	BIP_PGC3_noukb	BOTH	+,+	0.609326	0.425641	0.609326	UKBB_PPP	metap	1.06997	1591.05	SCZ	CXCL6	Proteiome	BLOOD	SMR	eQTLGen	SMR	0.174767	0.100428	0.08182		37415601	10.3389/fgene.2023.1191264	Gedik et all Front Genet	BLOOD
CXCL6	P80162	10643	CIS	BIP_PGC3_noukb	BOTH	+,+	0.609326	0.425641	0.609326	UKBB_PPP	metap	1.06997	1591.05	MDD	CXCL6	Proteiome	BLOOD	SMR	eQTLGen	SMR	0.055754	0.0547822	0.308802		37415601	10.3389/fgene.2023.1191264	Gedik et all Front Genet	BLOOD
CXCL6	P80162	10643	CIS	BIP_PGC3_noukb	BOTH	+,+	0.609326	0.425641	0.609326	UKBB_PPP	metap	1.06997	1591.05	BIP	CXCL6	Proteiome	BLOOD	SMR	eQTLGen	SMR	0.0355296	0.119166	0.765587		37415601	10.3389/fgene.2023.1191264	Gedik et all Front Genet	BLOOD
CXCL6	P80162	10643	CIS	BIP_PGC3_noukb	BOTH	+,+	0.609326	0.425641	0.609326	UKBB_PPP	metap	1.06997	1591.05	SCZ	CXCL6	Proteiome	BLOOD	SMR	deCODE	SMR	0.0211	0.0126071	0.0941975		37415601	10.3389/fgene.2023.1191264	Gedik et all Front Genet	BLOOD
CXCL6	P80162	10643	CIS	BIP_PGC3_noukb	BOTH	+,+	0.609326	0.425641	0.609326	UKBB_PPP	metap	1.06997	1591.05	MDD	CXCL6	Proteiome	BLOOD	SMR	deCODE	SMR	0.00184473	0.00691778	0.789726		37415601	10.3389/fgene.2023.1191264	Gedik et all Front Genet	BLOOD
CXCL6	P80162	10643	CIS	BIP_PGC3_noukb	BOTH	+,+	0.609326	0.425641	0.609326	UKBB_PPP	metap	1.06997	1591.05	BIP	CXCL6	Proteiome	BLOOD	SMR	deCODE	SMR	0.00353981	0.0153728	0.817886		37415601	10.3389/fgene.2023.1191264	Gedik et all Front Genet	BLOOD
CXCL6	P80162	10643	CIS	BIP_PGC3_noukb	BOTH	+,+	0.609326	0.425641	0.609326	UKBB_PPP	metap	1.06997	1591.05	General cognitive function	CXCL6	Proteome	Blood	MR	SCALLOP_consortium	TwoSampleMR	-0.00254378	0.00845559	0.763537		36873953	10.3389/fgene.2023.1124431	Huang et al	Blood
CXCL6	P80162	10643	CIS	BIP_PGC3_noukb	BOTH	+,+	0.609326	0.425641	0.609326	UKBB_PPP	metap	1.06997	1591.05	General cognitive function	CXCL6	Proteome	Blood	MR	SCALLOP_consortium	TwoSampleMR	-0.00230715	0.00507417	0.649335		36873953	10.3389/fgene.2023.1124431	Huang et al	Blood
CXCL6	P80162	10643	CIS	BIP_PGC3_noukb	BOTH	+,+	0.609326	0.425641	0.609326	UKBB_PPP	metap	1.06997	1591.05	General cognitive function	CXCL6	Proteome	Blood	MR	SCALLOP_consortium	TwoSampleMR	-0.000454456	0.0116492	0.96997		36873953	10.3389/fgene.2023.1124431	Huang et al	Blood
CXCL6	P80162	10643	CIS	BIP_PGC3_noukb	BOTH	+,+	0.609326	0.425641	0.609326	UKBB_PPP	metap	1.06997	1591.05	gFactor	CXCL6	Proteome	Blood	MR	SCALLOP_consortium	TwoSampleMR	-0.00993373	0.010724	0.354284		36873953	10.3389/fgene.2023.1124431	Huang et al	Blood
CXCL6	P80162	10643	CIS	BIP_PGC3_noukb	BOTH	+,+	0.609326	0.425641	0.609326	UKBB_PPP	metap	1.06997	1591.05	gFactor	CXCL6	Proteome	Blood	MR	SCALLOP_consortium	TwoSampleMR	-0.0100194	0.00574986	0.0814116		36873953	10.3389/fgene.2023.1124431	Huang et al	Blood
CXCL6	P80162	10643	CIS	BIP_PGC3_noukb	BOTH	+,+	0.609326	0.425641	0.609326	UKBB_PPP	metap	1.06997	1591.05	gFactor	CXCL6	Proteome	Blood	MR	SCALLOP_consortium	TwoSampleMR	-0.00742609	0.014841	0.630283		36873953	10.3389/fgene.2023.1124431	Huang et al	Blood
CXCL6	P80162	10643	CIS	BIP_PGC3_noukb	BOTH	+,+	0.609326	0.425641	0.609326	UKBB_PPP	metap	1.06997	1591.05	General cognitive function	CXCL6	Proteome	Blood	MR	SCALLOP_consortium	TwoSampleMR	-0.00193409	0.00508971	0.703945		36873953	10.3389/fgene.2023.1124431	Huang et al	Blood
CXCL6	P80162	10643	CIS	BIP_PGC3_noukb	BOTH	+,+	0.609326	0.425641	0.609326	UKBB_PPP	metap	1.06997	1591.05	gFactor	CXCL6	Proteome	Blood	MR	SCALLOP_consortium	TwoSampleMR	-0.00996396	0.00568333	0.079569		36873953	10.3389/fgene.2023.1124431	Huang et al	Blood
CXCL6	P80162	10643	CIS	Cognition_Meta	DECODE_Specific	-,NA		0.684146	0.684146	DECODE	DECODE	1.31754	2557.34	SCZ	CXCL6	Proteome	PLASMA	MR	deCODE	TwoSampleMR	0.0368329	0.0204373	0.0715077		37085628	10.1007/s00439-023-02562-0	Dang et al Human Genetics	BLOOD
CXCL6	P80162	10643	CIS	Cognition_Meta	DECODE_Specific	-,NA		0.684146	0.684146	DECODE	DECODE	1.31754	2557.34	BIP	CXCL6	Proteome	PLASMA	MR	deCODE	TwoSampleMR	0.0178275	0.0251901	0.479122		37085628	10.1007/s00439-023-02562-0	Dang et al Human Genetics	BLOOD
CXCL6	P80162	10643	CIS	Cognition_Meta	DECODE_Specific	-,NA		0.684146	0.684146	DECODE	DECODE	1.31754	2557.34	MDD	CXCL6	Proteome	PLASMA	MR	deCODE	TwoSampleMR	0.00928618	0.00906038	0.3054		37085628	10.1007/s00439-023-02562-0	Dang et al Human Genetics	BLOOD
CXCL6	P80162	10643	CIS	Cognition_Meta	DECODE_Specific	-,NA		0.684146	0.684146	DECODE	DECODE	1.31754	2557.34	Bipolar disorder	CXCL6	Proteome	PLASMA	MR	KORAF4	TwoSampleMR	0.00259307	0.0112613	0.817886		36280454	https://doi.org/10.1016/j.biopsych.2022.08.015	Lu et al Biol Psychiatry	BLOOD
CXCL6	P80162	10643	CIS	Cognition_Meta	DECODE_Specific	-,NA		0.684146	0.684146	DECODE	DECODE	1.31754	2557.34	Bipolar disorder	CXCL6	Proteome	PLASMA	MR	FENLAND	TwoSampleMR	0.00913844	0.0156416	0.559059		36280454	https://doi.org/10.1016/j.biopsych.2022.08.015	Lu et al Biol Psychiatry	BLOOD
CXCL6	P80162	10643	CIS	Cognition_Meta	DECODE_Specific	-,NA		0.684146	0.684146	DECODE	DECODE	1.31754	2557.34	Major depressive disorder	CXCL6	Proteome	PLASMA	MR	KORAF4	TwoSampleMR	0.00135135	0.00506757	0.789726		36280454	https://doi.org/10.1016/j.biopsych.2022.08.015	Lu et al Biol Psychiatry	BLOOD
CXCL6	P80162	10643	CIS	Cognition_Meta	DECODE_Specific	-,NA		0.684146	0.684146	DECODE	DECODE	1.31754	2557.34	Major depressive disorder	CXCL6	Proteome	PLASMA	MR	FENLAND	TwoSampleMR	0.00099282	0.00503089	0.843558		36280454	https://doi.org/10.1016/j.biopsych.2022.08.015	Lu et al Biol Psychiatry	BLOOD
CXCL6	P80162	10643	CIS	Cognition_Meta	DECODE_Specific	-,NA		0.684146	0.684146	DECODE	DECODE	1.31754	2557.34	Schizophrenia	CXCL6	Proteome	PLASMA	MR	KORAF4	TwoSampleMR	0.015546	0.00923423	0.0922748		36280454	https://doi.org/10.1016/j.biopsych.2022.08.015	Lu et al Biol Psychiatry	BLOOD
CXCL6	P80162	10643	CIS	Cognition_Meta	DECODE_Specific	-,NA		0.684146	0.684146	DECODE	DECODE	1.31754	2557.34	Schizophrenia	CXCL6	Proteome	PLASMA	MR	FENLAND	TwoSampleMR	0.0160403	0.00936783	0.0868463		36280454	https://doi.org/10.1016/j.biopsych.2022.08.015	Lu et al Biol Psychiatry	BLOOD
CXCL6	P80162	10643	CIS	Cognition_Meta	DECODE_Specific	-,NA		0.684146	0.684146	DECODE	DECODE	1.31754	2557.34	SCZ	CXCL6	Proteiome	BLOOD	SMR	eQTLGen	SMR	0.174767	0.100428	0.08182		37415601	10.3389/fgene.2023.1191264	Gedik et all Front Genet	BLOOD
CXCL6	P80162	10643	CIS	Cognition_Meta	DECODE_Specific	-,NA		0.684146	0.684146	DECODE	DECODE	1.31754	2557.34	MDD	CXCL6	Proteiome	BLOOD	SMR	eQTLGen	SMR	0.055754	0.0547822	0.308802		37415601	10.3389/fgene.2023.1191264	Gedik et all Front Genet	BLOOD
CXCL6	P80162	10643	CIS	Cognition_Meta	DECODE_Specific	-,NA		0.684146	0.684146	DECODE	DECODE	1.31754	2557.34	BIP	CXCL6	Proteiome	BLOOD	SMR	eQTLGen	SMR	0.0355296	0.119166	0.765587		37415601	10.3389/fgene.2023.1191264	Gedik et all Front Genet	BLOOD
CXCL6	P80162	10643	CIS	Cognition_Meta	DECODE_Specific	-,NA		0.684146	0.684146	DECODE	DECODE	1.31754	2557.34	SCZ	CXCL6	Proteiome	BLOOD	SMR	deCODE	SMR	0.0211	0.0126071	0.0941975		37415601	10.3389/fgene.2023.1191264	Gedik et all Front Genet	BLOOD
CXCL6	P80162	10643	CIS	Cognition_Meta	DECODE_Specific	-,NA		0.684146	0.684146	DECODE	DECODE	1.31754	2557.34	MDD	CXCL6	Proteiome	BLOOD	SMR	deCODE	SMR	0.00184473	0.00691778	0.789726		37415601	10.3389/fgene.2023.1191264	Gedik et all Front Genet	BLOOD
CXCL6	P80162	10643	CIS	Cognition_Meta	DECODE_Specific	-,NA		0.684146	0.684146	DECODE	DECODE	1.31754	2557.34	BIP	CXCL6	Proteiome	BLOOD	SMR	deCODE	SMR	0.00353981	0.0153728	0.817886		37415601	10.3389/fgene.2023.1191264	Gedik et all Front Genet	BLOOD
CXCL6	P80162	10643	CIS	Cognition_Meta	DECODE_Specific	-,NA		0.684146	0.684146	DECODE	DECODE	1.31754	2557.34	General cognitive function	CXCL6	Proteome	Blood	MR	SCALLOP_consortium	TwoSampleMR	-0.00254378	0.00845559	0.763537		36873953	10.3389/fgene.2023.1124431	Huang et al	Blood
CXCL6	P80162	10643	CIS	Cognition_Meta	DECODE_Specific	-,NA		0.684146	0.684146	DECODE	DECODE	1.31754	2557.34	General cognitive function	CXCL6	Proteome	Blood	MR	SCALLOP_consortium	TwoSampleMR	-0.00230715	0.00507417	0.649335		36873953	10.3389/fgene.2023.1124431	Huang et al	Blood
CXCL6	P80162	10643	CIS	Cognition_Meta	DECODE_Specific	-,NA		0.684146	0.684146	DECODE	DECODE	1.31754	2557.34	General cognitive function	CXCL6	Proteome	Blood	MR	SCALLOP_consortium	TwoSampleMR	-0.000454456	0.0116492	0.96997		36873953	10.3389/fgene.2023.1124431	Huang et al	Blood
CXCL6	P80162	10643	CIS	Cognition_Meta	DECODE_Specific	-,NA		0.684146	0.684146	DECODE	DECODE	1.31754	2557.34	gFactor	CXCL6	Proteome	Blood	MR	SCALLOP_consortium	TwoSampleMR	-0.00993373	0.010724	0.354284		36873953	10.3389/fgene.2023.1124431	Huang et al	Blood
CXCL6	P80162	10643	CIS	Cognition_Meta	DECODE_Specific	-,NA		0.684146	0.684146	DECODE	DECODE	1.31754	2557.34	gFactor	CXCL6	Proteome	Blood	MR	SCALLOP_consortium	TwoSampleMR	-0.0100194	0.00574986	0.0814116		36873953	10.3389/fgene.2023.1124431	Huang et al	Blood
CXCL6	P80162	10643	CIS	Cognition_Meta	DECODE_Specific	-,NA		0.684146	0.684146	DECODE	DECODE	1.31754	2557.34	gFactor	CXCL6	Proteome	Blood	MR	SCALLOP_consortium	TwoSampleMR	-0.00742609	0.014841	0.630283		36873953	10.3389/fgene.2023.1124431	Huang et al	Blood
CXCL6	P80162	10643	CIS	Cognition_Meta	DECODE_Specific	-,NA		0.684146	0.684146	DECODE	DECODE	1.31754	2557.34	General cognitive function	CXCL6	Proteome	Blood	MR	SCALLOP_consortium	TwoSampleMR	-0.00193409	0.00508971	0.703945		36873953	10.3389/fgene.2023.1124431	Huang et al	Blood
CXCL6	P80162	10643	CIS	Cognition_Meta	DECODE_Specific	-,NA		0.684146	0.684146	DECODE	DECODE	1.31754	2557.34	gFactor	CXCL6	Proteome	Blood	MR	SCALLOP_consortium	TwoSampleMR	-0.00996396	0.00568333	0.079569		36873953	10.3389/fgene.2023.1124431	Huang et al	Blood
CXCL6	P80162	10643	CIS	Depression_iPSYCH_2023	BOTH	-,-	0.942965	0.732615	0.942965	UKBB_PPP	metap	1.3268	2738.52	SCZ	CXCL6	Proteome	PLASMA	MR	deCODE	TwoSampleMR	0.0368329	0.0204373	0.0715077		37085628	10.1007/s00439-023-02562-0	Dang et al Human Genetics	BLOOD
CXCL6	P80162	10643	CIS	Depression_iPSYCH_2023	BOTH	-,-	0.942965	0.732615	0.942965	UKBB_PPP	metap	1.3268	2738.52	BIP	CXCL6	Proteome	PLASMA	MR	deCODE	TwoSampleMR	0.0178275	0.0251901	0.479122		37085628	10.1007/s00439-023-02562-0	Dang et al Human Genetics	BLOOD
CXCL6	P80162	10643	CIS	Depression_iPSYCH_2023	BOTH	-,-	0.942965	0.732615	0.942965	UKBB_PPP	metap	1.3268	2738.52	MDD	CXCL6	Proteome	PLASMA	MR	deCODE	TwoSampleMR	0.00928618	0.00906038	0.3054		37085628	10.1007/s00439-023-02562-0	Dang et al Human Genetics	BLOOD
CXCL6	P80162	10643	CIS	Depression_iPSYCH_2023	BOTH	-,-	0.942965	0.732615	0.942965	UKBB_PPP	metap	1.3268	2738.52	Bipolar disorder	CXCL6	Proteome	PLASMA	MR	KORAF4	TwoSampleMR	0.00259307	0.0112613	0.817886		36280454	https://doi.org/10.1016/j.biopsych.2022.08.015	Lu et al Biol Psychiatry	BLOOD
CXCL6	P80162	10643	CIS	Depression_iPSYCH_2023	BOTH	-,-	0.942965	0.732615	0.942965	UKBB_PPP	metap	1.3268	2738.52	Bipolar disorder	CXCL6	Proteome	PLASMA	MR	FENLAND	TwoSampleMR	0.00913844	0.0156416	0.559059		36280454	https://doi.org/10.1016/j.biopsych.2022.08.015	Lu et al Biol Psychiatry	BLOOD
CXCL6	P80162	10643	CIS	Depression_iPSYCH_2023	BOTH	-,-	0.942965	0.732615	0.942965	UKBB_PPP	metap	1.3268	2738.52	Major depressive disorder	CXCL6	Proteome	PLASMA	MR	KORAF4	TwoSampleMR	0.00135135	0.00506757	0.789726		36280454	https://doi.org/10.1016/j.biopsych.2022.08.015	Lu et al Biol Psychiatry	BLOOD
CXCL6	P80162	10643	CIS	Depression_iPSYCH_2023	BOTH	-,-	0.942965	0.732615	0.942965	UKBB_PPP	metap	1.3268	2738.52	Major depressive disorder	CXCL6	Proteome	PLASMA	MR	FENLAND	TwoSampleMR	0.00099282	0.00503089	0.843558		36280454	https://doi.org/10.1016/j.biopsych.2022.08.015	Lu et al Biol Psychiatry	BLOOD
CXCL6	P80162	10643	CIS	Depression_iPSYCH_2023	BOTH	-,-	0.942965	0.732615	0.942965	UKBB_PPP	metap	1.3268	2738.52	Schizophrenia	CXCL6	Proteome	PLASMA	MR	KORAF4	TwoSampleMR	0.015546	0.00923423	0.0922748		36280454	https://doi.org/10.1016/j.biopsych.2022.08.015	Lu et al Biol Psychiatry	BLOOD
CXCL6	P80162	10643	CIS	Depression_iPSYCH_2023	BOTH	-,-	0.942965	0.732615	0.942965	UKBB_PPP	metap	1.3268	2738.52	Schizophrenia	CXCL6	Proteome	PLASMA	MR	FENLAND	TwoSampleMR	0.0160403	0.00936783	0.0868463		36280454	https://doi.org/10.1016/j.biopsych.2022.08.015	Lu et al Biol Psychiatry	BLOOD
CXCL6	P80162	10643	CIS	Depression_iPSYCH_2023	BOTH	-,-	0.942965	0.732615	0.942965	UKBB_PPP	metap	1.3268	2738.52	SCZ	CXCL6	Proteiome	BLOOD	SMR	eQTLGen	SMR	0.174767	0.100428	0.08182		37415601	10.3389/fgene.2023.1191264	Gedik et all Front Genet	BLOOD
CXCL6	P80162	10643	CIS	Depression_iPSYCH_2023	BOTH	-,-	0.942965	0.732615	0.942965	UKBB_PPP	metap	1.3268	2738.52	MDD	CXCL6	Proteiome	BLOOD	SMR	eQTLGen	SMR	0.055754	0.0547822	0.308802		37415601	10.3389/fgene.2023.1191264	Gedik et all Front Genet	BLOOD
CXCL6	P80162	10643	CIS	Depression_iPSYCH_2023	BOTH	-,-	0.942965	0.732615	0.942965	UKBB_PPP	metap	1.3268	2738.52	BIP	CXCL6	Proteiome	BLOOD	SMR	eQTLGen	SMR	0.0355296	0.119166	0.765587		37415601	10.3389/fgene.2023.1191264	Gedik et all Front Genet	BLOOD
CXCL6	P80162	10643	CIS	Depression_iPSYCH_2023	BOTH	-,-	0.942965	0.732615	0.942965	UKBB_PPP	metap	1.3268	2738.52	SCZ	CXCL6	Proteiome	BLOOD	SMR	deCODE	SMR	0.0211	0.0126071	0.0941975		37415601	10.3389/fgene.2023.1191264	Gedik et all Front Genet	BLOOD
CXCL6	P80162	10643	CIS	Depression_iPSYCH_2023	BOTH	-,-	0.942965	0.732615	0.942965	UKBB_PPP	metap	1.3268	2738.52	MDD	CXCL6	Proteiome	BLOOD	SMR	deCODE	SMR	0.00184473	0.00691778	0.789726		37415601	10.3389/fgene.2023.1191264	Gedik et all Front Genet	BLOOD
CXCL6	P80162	10643	CIS	Depression_iPSYCH_2023	BOTH	-,-	0.942965	0.732615	0.942965	UKBB_PPP	metap	1.3268	2738.52	BIP	CXCL6	Proteiome	BLOOD	SMR	deCODE	SMR	0.00353981	0.0153728	0.817886		37415601	10.3389/fgene.2023.1191264	Gedik et all Front Genet	BLOOD
CXCL6	P80162	10643	CIS	Depression_iPSYCH_2023	BOTH	-,-	0.942965	0.732615	0.942965	UKBB_PPP	metap	1.3268	2738.52	General cognitive function	CXCL6	Proteome	Blood	MR	SCALLOP_consortium	TwoSampleMR	-0.00254378	0.00845559	0.763537		36873953	10.3389/fgene.2023.1124431	Huang et al	Blood
CXCL6	P80162	10643	CIS	Depression_iPSYCH_2023	BOTH	-,-	0.942965	0.732615	0.942965	UKBB_PPP	metap	1.3268	2738.52	General cognitive function	CXCL6	Proteome	Blood	MR	SCALLOP_consortium	TwoSampleMR	-0.00230715	0.00507417	0.649335		36873953	10.3389/fgene.2023.1124431	Huang et al	Blood
CXCL6	P80162	10643	CIS	Depression_iPSYCH_2023	BOTH	-,-	0.942965	0.732615	0.942965	UKBB_PPP	metap	1.3268	2738.52	General cognitive function	CXCL6	Proteome	Blood	MR	SCALLOP_consortium	TwoSampleMR	-0.000454456	0.0116492	0.96997		36873953	10.3389/fgene.2023.1124431	Huang et al	Blood
CXCL6	P80162	10643	CIS	Depression_iPSYCH_2023	BOTH	-,-	0.942965	0.732615	0.942965	UKBB_PPP	metap	1.3268	2738.52	gFactor	CXCL6	Proteome	Blood	MR	SCALLOP_consortium	TwoSampleMR	-0.00993373	0.010724	0.354284		36873953	10.3389/fgene.2023.1124431	Huang et al	Blood
CXCL6	P80162	10643	CIS	Depression_iPSYCH_2023	BOTH	-,-	0.942965	0.732615	0.942965	UKBB_PPP	metap	1.3268	2738.52	gFactor	CXCL6	Proteome	Blood	MR	SCALLOP_consortium	TwoSampleMR	-0.0100194	0.00574986	0.0814116		36873953	10.3389/fgene.2023.1124431	Huang et al	Blood
CXCL6	P80162	10643	CIS	Depression_iPSYCH_2023	BOTH	-,-	0.942965	0.732615	0.942965	UKBB_PPP	metap	1.3268	2738.52	gFactor	CXCL6	Proteome	Blood	MR	SCALLOP_consortium	TwoSampleMR	-0.00742609	0.014841	0.630283		36873953	10.3389/fgene.2023.1124431	Huang et al	Blood
CXCL6	P80162	10643	CIS	Depression_iPSYCH_2023	BOTH	-,-	0.942965	0.732615	0.942965	UKBB_PPP	metap	1.3268	2738.52	General cognitive function	CXCL6	Proteome	Blood	MR	SCALLOP_consortium	TwoSampleMR	-0.00193409	0.00508971	0.703945		36873953	10.3389/fgene.2023.1124431	Huang et al	Blood
CXCL6	P80162	10643	CIS	Depression_iPSYCH_2023	BOTH	-,-	0.942965	0.732615	0.942965	UKBB_PPP	metap	1.3268	2738.52	gFactor	CXCL6	Proteome	Blood	MR	SCALLOP_consortium	TwoSampleMR	-0.00996396	0.00568333	0.079569		36873953	10.3389/fgene.2023.1124431	Huang et al	Blood
CXCL6	P80162	10643	TRANS	Cognition_Meta	UKBB-PPP_Specific	NA,+		0.43094	0.43094	UKBB_PPP	UKBB_PPP	1.01211	2935.13	SCZ	CXCL6	Proteome	PLASMA	MR	deCODE	TwoSampleMR	0.0368329	0.0204373	0.0715077		37085628	10.1007/s00439-023-02562-0	Dang et al Human Genetics	BLOOD
CXCL6	P80162	10643	TRANS	Cognition_Meta	UKBB-PPP_Specific	NA,+		0.43094	0.43094	UKBB_PPP	UKBB_PPP	1.01211	2935.13	BIP	CXCL6	Proteome	PLASMA	MR	deCODE	TwoSampleMR	0.0178275	0.0251901	0.479122		37085628	10.1007/s00439-023-02562-0	Dang et al Human Genetics	BLOOD
CXCL6	P80162	10643	TRANS	Cognition_Meta	UKBB-PPP_Specific	NA,+		0.43094	0.43094	UKBB_PPP	UKBB_PPP	1.01211	2935.13	MDD	CXCL6	Proteome	PLASMA	MR	deCODE	TwoSampleMR	0.00928618	0.00906038	0.3054		37085628	10.1007/s00439-023-02562-0	Dang et al Human Genetics	BLOOD
CXCL6	P80162	10643	TRANS	Cognition_Meta	UKBB-PPP_Specific	NA,+		0.43094	0.43094	UKBB_PPP	UKBB_PPP	1.01211	2935.13	Bipolar disorder	CXCL6	Proteome	PLASMA	MR	KORAF4	TwoSampleMR	0.00259307	0.0112613	0.817886		36280454	https://doi.org/10.1016/j.biopsych.2022.08.015	Lu et al Biol Psychiatry	BLOOD
CXCL6	P80162	10643	TRANS	Cognition_Meta	UKBB-PPP_Specific	NA,+		0.43094	0.43094	UKBB_PPP	UKBB_PPP	1.01211	2935.13	Bipolar disorder	CXCL6	Proteome	PLASMA	MR	FENLAND	TwoSampleMR	0.00913844	0.0156416	0.559059		36280454	https://doi.org/10.1016/j.biopsych.2022.08.015	Lu et al Biol Psychiatry	BLOOD
CXCL6	P80162	10643	TRANS	Cognition_Meta	UKBB-PPP_Specific	NA,+		0.43094	0.43094	UKBB_PPP	UKBB_PPP	1.01211	2935.13	Major depressive disorder	CXCL6	Proteome	PLASMA	MR	KORAF4	TwoSampleMR	0.00135135	0.00506757	0.789726		36280454	https://doi.org/10.1016/j.biopsych.2022.08.015	Lu et al Biol Psychiatry	BLOOD
CXCL6	P80162	10643	TRANS	Cognition_Meta	UKBB-PPP_Specific	NA,+		0.43094	0.43094	UKBB_PPP	UKBB_PPP	1.01211	2935.13	Major depressive disorder	CXCL6	Proteome	PLASMA	MR	FENLAND	TwoSampleMR	0.00099282	0.00503089	0.843558		36280454	https://doi.org/10.1016/j.biopsych.2022.08.015	Lu et al Biol Psychiatry	BLOOD
CXCL6	P80162	10643	TRANS	Cognition_Meta	UKBB-PPP_Specific	NA,+		0.43094	0.43094	UKBB_PPP	UKBB_PPP	1.01211	2935.13	Schizophrenia	CXCL6	Proteome	PLASMA	MR	KORAF4	TwoSampleMR	0.015546	0.00923423	0.0922748		36280454	https://doi.org/10.1016/j.biopsych.2022.08.015	Lu et al Biol Psychiatry	BLOOD
CXCL6	P80162	10643	TRANS	Cognition_Meta	UKBB-PPP_Specific	NA,+		0.43094	0.43094	UKBB_PPP	UKBB_PPP	1.01211	2935.13	Schizophrenia	CXCL6	Proteome	PLASMA	MR	FENLAND	TwoSampleMR	0.0160403	0.00936783	0.0868463		36280454	https://doi.org/10.1016/j.biopsych.2022.08.015	Lu et al Biol Psychiatry	BLOOD
CXCL6	P80162	10643	TRANS	Cognition_Meta	UKBB-PPP_Specific	NA,+		0.43094	0.43094	UKBB_PPP	UKBB_PPP	1.01211	2935.13	SCZ	CXCL6	Proteiome	BLOOD	SMR	eQTLGen	SMR	0.174767	0.100428	0.08182		37415601	10.3389/fgene.2023.1191264	Gedik et all Front Genet	BLOOD
CXCL6	P80162	10643	TRANS	Cognition_Meta	UKBB-PPP_Specific	NA,+		0.43094	0.43094	UKBB_PPP	UKBB_PPP	1.01211	2935.13	MDD	CXCL6	Proteiome	BLOOD	SMR	eQTLGen	SMR	0.055754	0.0547822	0.308802		37415601	10.3389/fgene.2023.1191264	Gedik et all Front Genet	BLOOD
CXCL6	P80162	10643	TRANS	Cognition_Meta	UKBB-PPP_Specific	NA,+		0.43094	0.43094	UKBB_PPP	UKBB_PPP	1.01211	2935.13	BIP	CXCL6	Proteiome	BLOOD	SMR	eQTLGen	SMR	0.0355296	0.119166	0.765587		37415601	10.3389/fgene.2023.1191264	Gedik et all Front Genet	BLOOD
CXCL6	P80162	10643	TRANS	Cognition_Meta	UKBB-PPP_Specific	NA,+		0.43094	0.43094	UKBB_PPP	UKBB_PPP	1.01211	2935.13	SCZ	CXCL6	Proteiome	BLOOD	SMR	deCODE	SMR	0.0211	0.0126071	0.0941975		37415601	10.3389/fgene.2023.1191264	Gedik et all Front Genet	BLOOD
CXCL6	P80162	10643	TRANS	Cognition_Meta	UKBB-PPP_Specific	NA,+		0.43094	0.43094	UKBB_PPP	UKBB_PPP	1.01211	2935.13	MDD	CXCL6	Proteiome	BLOOD	SMR	deCODE	SMR	0.00184473	0.00691778	0.789726		37415601	10.3389/fgene.2023.1191264	Gedik et all Front Genet	BLOOD
CXCL6	P80162	10643	TRANS	Cognition_Meta	UKBB-PPP_Specific	NA,+		0.43094	0.43094	UKBB_PPP	UKBB_PPP	1.01211	2935.13	BIP	CXCL6	Proteiome	BLOOD	SMR	deCODE	SMR	0.00353981	0.0153728	0.817886		37415601	10.3389/fgene.2023.1191264	Gedik et all Front Genet	BLOOD
CXCL6	P80162	10643	TRANS	Cognition_Meta	UKBB-PPP_Specific	NA,+		0.43094	0.43094	UKBB_PPP	UKBB_PPP	1.01211	2935.13	General cognitive function	CXCL6	Proteome	Blood	MR	SCALLOP_consortium	TwoSampleMR	-0.00254378	0.00845559	0.763537		36873953	10.3389/fgene.2023.1124431	Huang et al	Blood
CXCL6	P80162	10643	TRANS	Cognition_Meta	UKBB-PPP_Specific	NA,+		0.43094	0.43094	UKBB_PPP	UKBB_PPP	1.01211	2935.13	General cognitive function	CXCL6	Proteome	Blood	MR	SCALLOP_consortium	TwoSampleMR	-0.00230715	0.00507417	0.649335		36873953	10.3389/fgene.2023.1124431	Huang et al	Blood
CXCL6	P80162	10643	TRANS	Cognition_Meta	UKBB-PPP_Specific	NA,+		0.43094	0.43094	UKBB_PPP	UKBB_PPP	1.01211	2935.13	General cognitive function	CXCL6	Proteome	Blood	MR	SCALLOP_consortium	TwoSampleMR	-0.000454456	0.0116492	0.96997		36873953	10.3389/fgene.2023.1124431	Huang et al	Blood
CXCL6	P80162	10643	TRANS	Cognition_Meta	UKBB-PPP_Specific	NA,+		0.43094	0.43094	UKBB_PPP	UKBB_PPP	1.01211	2935.13	gFactor	CXCL6	Proteome	Blood	MR	SCALLOP_consortium	TwoSampleMR	-0.00993373	0.010724	0.354284		36873953	10.3389/fgene.2023.1124431	Huang et al	Blood
CXCL6	P80162	10643	TRANS	Cognition_Meta	UKBB-PPP_Specific	NA,+		0.43094	0.43094	UKBB_PPP	UKBB_PPP	1.01211	2935.13	gFactor	CXCL6	Proteome	Blood	MR	SCALLOP_consortium	TwoSampleMR	-0.0100194	0.00574986	0.0814116		36873953	10.3389/fgene.2023.1124431	Huang et al	Blood
CXCL6	P80162	10643	TRANS	Cognition_Meta	UKBB-PPP_Specific	NA,+		0.43094	0.43094	UKBB_PPP	UKBB_PPP	1.01211	2935.13	gFactor	CXCL6	Proteome	Blood	MR	SCALLOP_consortium	TwoSampleMR	-0.00742609	0.014841	0.630283		36873953	10.3389/fgene.2023.1124431	Huang et al	Blood
CXCL6	P80162	10643	TRANS	Cognition_Meta	UKBB-PPP_Specific	NA,+		0.43094	0.43094	UKBB_PPP	UKBB_PPP	1.01211	2935.13	General cognitive function	CXCL6	Proteome	Blood	MR	SCALLOP_consortium	TwoSampleMR	-0.00193409	0.00508971	0.703945		36873953	10.3389/fgene.2023.1124431	Huang et al	Blood
CXCL6	P80162	10643	TRANS	Cognition_Meta	UKBB-PPP_Specific	NA,+		0.43094	0.43094	UKBB_PPP	UKBB_PPP	1.01211	2935.13	gFactor	CXCL6	Proteome	Blood	MR	SCALLOP_consortium	TwoSampleMR	-0.00996396	0.00568333	0.079569		36873953	10.3389/fgene.2023.1124431	Huang et al	Blood
CXCL6	P80162	10643	TRANS	Depression_iPSYCH_2023	BOTH	-,-	0.671173	0.434255	0.710152	DECODE	UKBB_PPP	1.56658	2957.71	SCZ	CXCL6	Proteome	PLASMA	MR	deCODE	TwoSampleMR	0.0368329	0.0204373	0.0715077		37085628	10.1007/s00439-023-02562-0	Dang et al Human Genetics	BLOOD
CXCL6	P80162	10643	TRANS	Depression_iPSYCH_2023	BOTH	-,-	0.671173	0.434255	0.710152	DECODE	UKBB_PPP	1.56658	2957.71	BIP	CXCL6	Proteome	PLASMA	MR	deCODE	TwoSampleMR	0.0178275	0.0251901	0.479122		37085628	10.1007/s00439-023-02562-0	Dang et al Human Genetics	BLOOD
CXCL6	P80162	10643	TRANS	Depression_iPSYCH_2023	BOTH	-,-	0.671173	0.434255	0.710152	DECODE	UKBB_PPP	1.56658	2957.71	MDD	CXCL6	Proteome	PLASMA	MR	deCODE	TwoSampleMR	0.00928618	0.00906038	0.3054		37085628	10.1007/s00439-023-02562-0	Dang et al Human Genetics	BLOOD
CXCL6	P80162	10643	TRANS	Depression_iPSYCH_2023	BOTH	-,-	0.671173	0.434255	0.710152	DECODE	UKBB_PPP	1.56658	2957.71	Bipolar disorder	CXCL6	Proteome	PLASMA	MR	KORAF4	TwoSampleMR	0.00259307	0.0112613	0.817886		36280454	https://doi.org/10.1016/j.biopsych.2022.08.015	Lu et al Biol Psychiatry	BLOOD
CXCL6	P80162	10643	TRANS	Depression_iPSYCH_2023	BOTH	-,-	0.671173	0.434255	0.710152	DECODE	UKBB_PPP	1.56658	2957.71	Bipolar disorder	CXCL6	Proteome	PLASMA	MR	FENLAND	TwoSampleMR	0.00913844	0.0156416	0.559059		36280454	https://doi.org/10.1016/j.biopsych.2022.08.015	Lu et al Biol Psychiatry	BLOOD
CXCL6	P80162	10643	TRANS	Depression_iPSYCH_2023	BOTH	-,-	0.671173	0.434255	0.710152	DECODE	UKBB_PPP	1.56658	2957.71	Major depressive disorder	CXCL6	Proteome	PLASMA	MR	KORAF4	TwoSampleMR	0.00135135	0.00506757	0.789726		36280454	https://doi.org/10.1016/j.biopsych.2022.08.015	Lu et al Biol Psychiatry	BLOOD
CXCL6	P80162	10643	TRANS	Depression_iPSYCH_2023	BOTH	-,-	0.671173	0.434255	0.710152	DECODE	UKBB_PPP	1.56658	2957.71	Major depressive disorder	CXCL6	Proteome	PLASMA	MR	FENLAND	TwoSampleMR	0.00099282	0.00503089	0.843558		36280454	https://doi.org/10.1016/j.biopsych.2022.08.015	Lu et al Biol Psychiatry	BLOOD
CXCL6	P80162	10643	TRANS	Depression_iPSYCH_2023	BOTH	-,-	0.671173	0.434255	0.710152	DECODE	UKBB_PPP	1.56658	2957.71	Schizophrenia	CXCL6	Proteome	PLASMA	MR	KORAF4	TwoSampleMR	0.015546	0.00923423	0.0922748		36280454	https://doi.org/10.1016/j.biopsych.2022.08.015	Lu et al Biol Psychiatry	BLOOD
CXCL6	P80162	10643	TRANS	Depression_iPSYCH_2023	BOTH	-,-	0.671173	0.434255	0.710152	DECODE	UKBB_PPP	1.56658	2957.71	Schizophrenia	CXCL6	Proteome	PLASMA	MR	FENLAND	TwoSampleMR	0.0160403	0.00936783	0.0868463		36280454	https://doi.org/10.1016/j.biopsych.2022.08.015	Lu et al Biol Psychiatry	BLOOD
CXCL6	P80162	10643	TRANS	Depression_iPSYCH_2023	BOTH	-,-	0.671173	0.434255	0.710152	DECODE	UKBB_PPP	1.56658	2957.71	SCZ	CXCL6	Proteiome	BLOOD	SMR	eQTLGen	SMR	0.174767	0.100428	0.08182		37415601	10.3389/fgene.2023.1191264	Gedik et all Front Genet	BLOOD
CXCL6	P80162	10643	TRANS	Depression_iPSYCH_2023	BOTH	-,-	0.671173	0.434255	0.710152	DECODE	UKBB_PPP	1.56658	2957.71	MDD	CXCL6	Proteiome	BLOOD	SMR	eQTLGen	SMR	0.055754	0.0547822	0.308802		37415601	10.3389/fgene.2023.1191264	Gedik et all Front Genet	BLOOD
CXCL6	P80162	10643	TRANS	Depression_iPSYCH_2023	BOTH	-,-	0.671173	0.434255	0.710152	DECODE	UKBB_PPP	1.56658	2957.71	BIP	CXCL6	Proteiome	BLOOD	SMR	eQTLGen	SMR	0.0355296	0.119166	0.765587		37415601	10.3389/fgene.2023.1191264	Gedik et all Front Genet	BLOOD
CXCL6	P80162	10643	TRANS	Depression_iPSYCH_2023	BOTH	-,-	0.671173	0.434255	0.710152	DECODE	UKBB_PPP	1.56658	2957.71	SCZ	CXCL6	Proteiome	BLOOD	SMR	deCODE	SMR	0.0211	0.0126071	0.0941975		37415601	10.3389/fgene.2023.1191264	Gedik et all Front Genet	BLOOD
CXCL6	P80162	10643	TRANS	Depression_iPSYCH_2023	BOTH	-,-	0.671173	0.434255	0.710152	DECODE	UKBB_PPP	1.56658	2957.71	MDD	CXCL6	Proteiome	BLOOD	SMR	deCODE	SMR	0.00184473	0.00691778	0.789726		37415601	10.3389/fgene.2023.1191264	Gedik et all Front Genet	BLOOD
CXCL6	P80162	10643	TRANS	Depression_iPSYCH_2023	BOTH	-,-	0.671173	0.434255	0.710152	DECODE	UKBB_PPP	1.56658	2957.71	BIP	CXCL6	Proteiome	BLOOD	SMR	deCODE	SMR	0.00353981	0.0153728	0.817886		37415601	10.3389/fgene.2023.1191264	Gedik et all Front Genet	BLOOD
CXCL6	P80162	10643	TRANS	Depression_iPSYCH_2023	BOTH	-,-	0.671173	0.434255	0.710152	DECODE	UKBB_PPP	1.56658	2957.71	General cognitive function	CXCL6	Proteome	Blood	MR	SCALLOP_consortium	TwoSampleMR	-0.00254378	0.00845559	0.763537		36873953	10.3389/fgene.2023.1124431	Huang et al	Blood
CXCL6	P80162	10643	TRANS	Depression_iPSYCH_2023	BOTH	-,-	0.671173	0.434255	0.710152	DECODE	UKBB_PPP	1.56658	2957.71	General cognitive function	CXCL6	Proteome	Blood	MR	SCALLOP_consortium	TwoSampleMR	-0.00230715	0.00507417	0.649335		36873953	10.3389/fgene.2023.1124431	Huang et al	Blood
CXCL6	P80162	10643	TRANS	Depression_iPSYCH_2023	BOTH	-,-	0.671173	0.434255	0.710152	DECODE	UKBB_PPP	1.56658	2957.71	General cognitive function	CXCL6	Proteome	Blood	MR	SCALLOP_consortium	TwoSampleMR	-0.000454456	0.0116492	0.96997		36873953	10.3389/fgene.2023.1124431	Huang et al	Blood
CXCL6	P80162	10643	TRANS	Depression_iPSYCH_2023	BOTH	-,-	0.671173	0.434255	0.710152	DECODE	UKBB_PPP	1.56658	2957.71	gFactor	CXCL6	Proteome	Blood	MR	SCALLOP_consortium	TwoSampleMR	-0.00993373	0.010724	0.354284		36873953	10.3389/fgene.2023.1124431	Huang et al	Blood
CXCL6	P80162	10643	TRANS	Depression_iPSYCH_2023	BOTH	-,-	0.671173	0.434255	0.710152	DECODE	UKBB_PPP	1.56658	2957.71	gFactor	CXCL6	Proteome	Blood	MR	SCALLOP_consortium	TwoSampleMR	-0.0100194	0.00574986	0.0814116		36873953	10.3389/fgene.2023.1124431	Huang et al	Blood
CXCL6	P80162	10643	TRANS	Depression_iPSYCH_2023	BOTH	-,-	0.671173	0.434255	0.710152	DECODE	UKBB_PPP	1.56658	2957.71	gFactor	CXCL6	Proteome	Blood	MR	SCALLOP_consortium	TwoSampleMR	-0.00742609	0.014841	0.630283		36873953	10.3389/fgene.2023.1124431	Huang et al	Blood
CXCL6	P80162	10643	TRANS	Depression_iPSYCH_2023	BOTH	-,-	0.671173	0.434255	0.710152	DECODE	UKBB_PPP	1.56658	2957.71	General cognitive function	CXCL6	Proteome	Blood	MR	SCALLOP_consortium	TwoSampleMR	-0.00193409	0.00508971	0.703945		36873953	10.3389/fgene.2023.1124431	Huang et al	Blood
CXCL6	P80162	10643	TRANS	Depression_iPSYCH_2023	BOTH	-,-	0.671173	0.434255	0.710152	DECODE	UKBB_PPP	1.56658	2957.71	gFactor	CXCL6	Proteome	Blood	MR	SCALLOP_consortium	TwoSampleMR	-0.00996396	0.00568333	0.079569		36873953	10.3389/fgene.2023.1124431	Huang et al	Blood
CXCL8	P10145	6025	CIS	BIP_PGC3_noukb	BOTH	+,+	0.136509	0.123789	0.245377	DECODE	UKBB_PPP	0.672563	462.724	SCZ	CXCL8	Proteiome	BLOOD	SMR	eQTLGen	SMR	0.00193177	0.0259682	0.9407		37415601	10.3389/fgene.2023.1191264	Gedik et all Front Genet	BLOOD
CXCL8	P10145	6025	CIS	BIP_PGC3_noukb	BOTH	+,+	0.136509	0.123789	0.245377	DECODE	UKBB_PPP	0.672563	462.724	MDD	CXCL8	Proteiome	BLOOD	SMR	eQTLGen	SMR	-0.0357321	0.0183244	0.0511795		37415601	10.3389/fgene.2023.1191264	Gedik et all Front Genet	BLOOD
CXCL8	P10145	6025	CIS	BIP_PGC3_noukb	BOTH	+,+	0.136509	0.123789	0.245377	DECODE	UKBB_PPP	0.672563	462.724	BIP	CXCL8	Proteiome	BLOOD	SMR	eQTLGen	SMR	0.0434121	0.0395009	0.271761		37415601	10.3389/fgene.2023.1191264	Gedik et all Front Genet	BLOOD
CXCL8	P10145	6025	CIS	BIP_PGC3_noukb	BOTH	+,+	0.136509	0.123789	0.245377	DECODE	UKBB_PPP	0.672563	462.724	SCZ	CXCL8	Proteiome	BLOOD	SMR	deCODE	SMR	0.0455863	0.104809	0.6636		37415601	10.3389/fgene.2023.1191264	Gedik et all Front Genet	BLOOD
CXCL8	P10145	6025	CIS	BIP_PGC3_noukb	BOTH	+,+	0.136509	0.123789	0.245377	DECODE	UKBB_PPP	0.672563	462.724	MDD	CXCL8	Proteiome	BLOOD	SMR	deCODE	SMR	-0.08742	0.0881658	0.321421		37415601	10.3389/fgene.2023.1191264	Gedik et all Front Genet	BLOOD
CXCL8	P10145	6025	CIS	BIP_PGC3_noukb	BOTH	+,+	0.136509	0.123789	0.245377	DECODE	UKBB_PPP	0.672563	462.724	BIP	CXCL8	Proteiome	BLOOD	SMR	deCODE	SMR	0.214637	0.193073	0.266273		37415601	10.3389/fgene.2023.1191264	Gedik et all Front Genet	BLOOD
CXCL8	P10145	6025	CIS	BIP_PGC3_noukb	BOTH	+,+	0.124478	0.123789	0.218016	DECODE	UKBB_PPP	0.673542	462.724	SCZ	CXCL8	Proteiome	BLOOD	SMR	eQTLGen	SMR	0.00193177	0.0259682	0.9407		37415601	10.3389/fgene.2023.1191264	Gedik et all Front Genet	BLOOD
CXCL8	P10145	6025	CIS	BIP_PGC3_noukb	BOTH	+,+	0.124478	0.123789	0.218016	DECODE	UKBB_PPP	0.673542	462.724	MDD	CXCL8	Proteiome	BLOOD	SMR	eQTLGen	SMR	-0.0357321	0.0183244	0.0511795		37415601	10.3389/fgene.2023.1191264	Gedik et all Front Genet	BLOOD
CXCL8	P10145	6025	CIS	BIP_PGC3_noukb	BOTH	+,+	0.124478	0.123789	0.218016	DECODE	UKBB_PPP	0.673542	462.724	BIP	CXCL8	Proteiome	BLOOD	SMR	eQTLGen	SMR	0.0434121	0.0395009	0.271761		37415601	10.3389/fgene.2023.1191264	Gedik et all Front Genet	BLOOD
CXCL8	P10145	6025	CIS	BIP_PGC3_noukb	BOTH	+,+	0.124478	0.123789	0.218016	DECODE	UKBB_PPP	0.673542	462.724	SCZ	CXCL8	Proteiome	BLOOD	SMR	deCODE	SMR	0.0455863	0.104809	0.6636		37415601	10.3389/fgene.2023.1191264	Gedik et all Front Genet	BLOOD
CXCL8	P10145	6025	CIS	BIP_PGC3_noukb	BOTH	+,+	0.124478	0.123789	0.218016	DECODE	UKBB_PPP	0.673542	462.724	MDD	CXCL8	Proteiome	BLOOD	SMR	deCODE	SMR	-0.08742	0.0881658	0.321421		37415601	10.3389/fgene.2023.1191264	Gedik et all Front Genet	BLOOD
CXCL8	P10145	6025	CIS	BIP_PGC3_noukb	BOTH	+,+	0.124478	0.123789	0.218016	DECODE	UKBB_PPP	0.673542	462.724	BIP	CXCL8	Proteiome	BLOOD	SMR	deCODE	SMR	0.214637	0.193073	0.266273		37415601	10.3389/fgene.2023.1191264	Gedik et all Front Genet	BLOOD
CXCL8	P10145	6025	CIS	BIP_PGC3_noukb	BOTH	+,+	0.136638	0.123789	0.245675	DECODE	UKBB_PPP	0.674524	462.724	SCZ	CXCL8	Proteiome	BLOOD	SMR	eQTLGen	SMR	0.00193177	0.0259682	0.9407		37415601	10.3389/fgene.2023.1191264	Gedik et all Front Genet	BLOOD
CXCL8	P10145	6025	CIS	BIP_PGC3_noukb	BOTH	+,+	0.136638	0.123789	0.245675	DECODE	UKBB_PPP	0.674524	462.724	MDD	CXCL8	Proteiome	BLOOD	SMR	eQTLGen	SMR	-0.0357321	0.0183244	0.0511795		37415601	10.3389/fgene.2023.1191264	Gedik et all Front Genet	BLOOD
CXCL8	P10145	6025	CIS	BIP_PGC3_noukb	BOTH	+,+	0.136638	0.123789	0.245675	DECODE	UKBB_PPP	0.674524	462.724	BIP	CXCL8	Proteiome	BLOOD	SMR	eQTLGen	SMR	0.0434121	0.0395009	0.271761		37415601	10.3389/fgene.2023.1191264	Gedik et all Front Genet	BLOOD
CXCL8	P10145	6025	CIS	BIP_PGC3_noukb	BOTH	+,+	0.136638	0.123789	0.245675	DECODE	UKBB_PPP	0.674524	462.724	SCZ	CXCL8	Proteiome	BLOOD	SMR	deCODE	SMR	0.0455863	0.104809	0.6636		37415601	10.3389/fgene.2023.1191264	Gedik et all Front Genet	BLOOD
CXCL8	P10145	6025	CIS	BIP_PGC3_noukb	BOTH	+,+	0.136638	0.123789	0.245675	DECODE	UKBB_PPP	0.674524	462.724	MDD	CXCL8	Proteiome	BLOOD	SMR	deCODE	SMR	-0.08742	0.0881658	0.321421		37415601	10.3389/fgene.2023.1191264	Gedik et all Front Genet	BLOOD
CXCL8	P10145	6025	CIS	BIP_PGC3_noukb	BOTH	+,+	0.136638	0.123789	0.245675	DECODE	UKBB_PPP	0.674524	462.724	BIP	CXCL8	Proteiome	BLOOD	SMR	deCODE	SMR	0.214637	0.193073	0.266273		37415601	10.3389/fgene.2023.1191264	Gedik et all Front Genet	BLOOD
CXCL8	P10145	6025	CIS	BIP_PGC3_noukb	BOTH	+,+	0.205016	0.123789	0.418096	DECODE	UKBB_PPP	0.675509	462.724	SCZ	CXCL8	Proteiome	BLOOD	SMR	eQTLGen	SMR	0.00193177	0.0259682	0.9407		37415601	10.3389/fgene.2023.1191264	Gedik et all Front Genet	BLOOD
CXCL8	P10145	6025	CIS	BIP_PGC3_noukb	BOTH	+,+	0.205016	0.123789	0.418096	DECODE	UKBB_PPP	0.675509	462.724	MDD	CXCL8	Proteiome	BLOOD	SMR	eQTLGen	SMR	-0.0357321	0.0183244	0.0511795		37415601	10.3389/fgene.2023.1191264	Gedik et all Front Genet	BLOOD
CXCL8	P10145	6025	CIS	BIP_PGC3_noukb	BOTH	+,+	0.205016	0.123789	0.418096	DECODE	UKBB_PPP	0.675509	462.724	BIP	CXCL8	Proteiome	BLOOD	SMR	eQTLGen	SMR	0.0434121	0.0395009	0.271761		37415601	10.3389/fgene.2023.1191264	Gedik et all Front Genet	BLOOD
CXCL8	P10145	6025	CIS	BIP_PGC3_noukb	BOTH	+,+	0.205016	0.123789	0.418096	DECODE	UKBB_PPP	0.675509	462.724	SCZ	CXCL8	Proteiome	BLOOD	SMR	deCODE	SMR	0.0455863	0.104809	0.6636		37415601	10.3389/fgene.2023.1191264	Gedik et all Front Genet	BLOOD
CXCL8	P10145	6025	CIS	BIP_PGC3_noukb	BOTH	+,+	0.205016	0.123789	0.418096	DECODE	UKBB_PPP	0.675509	462.724	MDD	CXCL8	Proteiome	BLOOD	SMR	deCODE	SMR	-0.08742	0.0881658	0.321421		37415601	10.3389/fgene.2023.1191264	Gedik et all Front Genet	BLOOD
CXCL8	P10145	6025	CIS	BIP_PGC3_noukb	BOTH	+,+	0.205016	0.123789	0.418096	DECODE	UKBB_PPP	0.675509	462.724	BIP	CXCL8	Proteiome	BLOOD	SMR	deCODE	SMR	0.214637	0.193073	0.266273		37415601	10.3389/fgene.2023.1191264	Gedik et all Front Genet	BLOOD
CXCL8	P10145	6025	CIS	Cognition_Meta	BOTH	+,+	0.200504	0.194713	0.258019	UKBB_PPP	DECODE	0.862365	727.836	SCZ	CXCL8	Proteiome	BLOOD	SMR	eQTLGen	SMR	0.00193177	0.0259682	0.9407		37415601	10.3389/fgene.2023.1191264	Gedik et all Front Genet	BLOOD
CXCL8	P10145	6025	CIS	Cognition_Meta	BOTH	+,+	0.200504	0.194713	0.258019	UKBB_PPP	DECODE	0.862365	727.836	MDD	CXCL8	Proteiome	BLOOD	SMR	eQTLGen	SMR	-0.0357321	0.0183244	0.0511795		37415601	10.3389/fgene.2023.1191264	Gedik et all Front Genet	BLOOD
CXCL8	P10145	6025	CIS	Cognition_Meta	BOTH	+,+	0.200504	0.194713	0.258019	UKBB_PPP	DECODE	0.862365	727.836	BIP	CXCL8	Proteiome	BLOOD	SMR	eQTLGen	SMR	0.0434121	0.0395009	0.271761		37415601	10.3389/fgene.2023.1191264	Gedik et all Front Genet	BLOOD
CXCL8	P10145	6025	CIS	Cognition_Meta	BOTH	+,+	0.200504	0.194713	0.258019	UKBB_PPP	DECODE	0.862365	727.836	SCZ	CXCL8	Proteiome	BLOOD	SMR	deCODE	SMR	0.0455863	0.104809	0.6636		37415601	10.3389/fgene.2023.1191264	Gedik et all Front Genet	BLOOD
CXCL8	P10145	6025	CIS	Cognition_Meta	BOTH	+,+	0.200504	0.194713	0.258019	UKBB_PPP	DECODE	0.862365	727.836	MDD	CXCL8	Proteiome	BLOOD	SMR	deCODE	SMR	-0.08742	0.0881658	0.321421		37415601	10.3389/fgene.2023.1191264	Gedik et all Front Genet	BLOOD
CXCL8	P10145	6025	CIS	Cognition_Meta	BOTH	+,+	0.200504	0.194713	0.258019	UKBB_PPP	DECODE	0.862365	727.836	BIP	CXCL8	Proteiome	BLOOD	SMR	deCODE	SMR	0.214637	0.193073	0.266273		37415601	10.3389/fgene.2023.1191264	Gedik et all Front Genet	BLOOD
CXCL8	P10145	6025	CIS	Cognition_Meta	BOTH	+,+	0.212143	0.209991	0.258019	UKBB_PPP	DECODE	0.876056	784.946	SCZ	CXCL8	Proteiome	BLOOD	SMR	eQTLGen	SMR	0.00193177	0.0259682	0.9407		37415601	10.3389/fgene.2023.1191264	Gedik et all Front Genet	BLOOD
CXCL8	P10145	6025	CIS	Cognition_Meta	BOTH	+,+	0.212143	0.209991	0.258019	UKBB_PPP	DECODE	0.876056	784.946	MDD	CXCL8	Proteiome	BLOOD	SMR	eQTLGen	SMR	-0.0357321	0.0183244	0.0511795		37415601	10.3389/fgene.2023.1191264	Gedik et all Front Genet	BLOOD
CXCL8	P10145	6025	CIS	Cognition_Meta	BOTH	+,+	0.212143	0.209991	0.258019	UKBB_PPP	DECODE	0.876056	784.946	BIP	CXCL8	Proteiome	BLOOD	SMR	eQTLGen	SMR	0.0434121	0.0395009	0.271761		37415601	10.3389/fgene.2023.1191264	Gedik et all Front Genet	BLOOD
CXCL8	P10145	6025	CIS	Cognition_Meta	BOTH	+,+	0.212143	0.209991	0.258019	UKBB_PPP	DECODE	0.876056	784.946	SCZ	CXCL8	Proteiome	BLOOD	SMR	deCODE	SMR	0.0455863	0.104809	0.6636		37415601	10.3389/fgene.2023.1191264	Gedik et all Front Genet	BLOOD
CXCL8	P10145	6025	CIS	Cognition_Meta	BOTH	+,+	0.212143	0.209991	0.258019	UKBB_PPP	DECODE	0.876056	784.946	MDD	CXCL8	Proteiome	BLOOD	SMR	deCODE	SMR	-0.08742	0.0881658	0.321421		37415601	10.3389/fgene.2023.1191264	Gedik et all Front Genet	BLOOD
CXCL8	P10145	6025	CIS	Cognition_Meta	BOTH	+,+	0.212143	0.209991	0.258019	UKBB_PPP	DECODE	0.876056	784.946	BIP	CXCL8	Proteiome	BLOOD	SMR	deCODE	SMR	0.214637	0.193073	0.266273		37415601	10.3389/fgene.2023.1191264	Gedik et all Front Genet	BLOOD
CXCL8	P10145	6025	CIS	Cognition_Meta	BOTH	+,+	0.211891	0.209655	0.258019	UKBB_PPP	DECODE	0.878576	783.69	SCZ	CXCL8	Proteiome	BLOOD	SMR	eQTLGen	SMR	0.00193177	0.0259682	0.9407		37415601	10.3389/fgene.2023.1191264	Gedik et all Front Genet	BLOOD
CXCL8	P10145	6025	CIS	Cognition_Meta	BOTH	+,+	0.211891	0.209655	0.258019	UKBB_PPP	DECODE	0.878576	783.69	MDD	CXCL8	Proteiome	BLOOD	SMR	eQTLGen	SMR	-0.0357321	0.0183244	0.0511795		37415601	10.3389/fgene.2023.1191264	Gedik et all Front Genet	BLOOD
CXCL8	P10145	6025	CIS	Cognition_Meta	BOTH	+,+	0.211891	0.209655	0.258019	UKBB_PPP	DECODE	0.878576	783.69	BIP	CXCL8	Proteiome	BLOOD	SMR	eQTLGen	SMR	0.0434121	0.0395009	0.271761		37415601	10.3389/fgene.2023.1191264	Gedik et all Front Genet	BLOOD
CXCL8	P10145	6025	CIS	Cognition_Meta	BOTH	+,+	0.211891	0.209655	0.258019	UKBB_PPP	DECODE	0.878576	783.69	SCZ	CXCL8	Proteiome	BLOOD	SMR	deCODE	SMR	0.0455863	0.104809	0.6636		37415601	10.3389/fgene.2023.1191264	Gedik et all Front Genet	BLOOD
CXCL8	P10145	6025	CIS	Cognition_Meta	BOTH	+,+	0.211891	0.209655	0.258019	UKBB_PPP	DECODE	0.878576	783.69	MDD	CXCL8	Proteiome	BLOOD	SMR	deCODE	SMR	-0.08742	0.0881658	0.321421		37415601	10.3389/fgene.2023.1191264	Gedik et all Front Genet	BLOOD
CXCL8	P10145	6025	CIS	Cognition_Meta	BOTH	+,+	0.211891	0.209655	0.258019	UKBB_PPP	DECODE	0.878576	783.69	BIP	CXCL8	Proteiome	BLOOD	SMR	deCODE	SMR	0.214637	0.193073	0.266273		37415601	10.3389/fgene.2023.1191264	Gedik et all Front Genet	BLOOD
CXCL8	P10145	6025	CIS	Cognition_Meta	BOTH	+,+	0.44173	0.258019	0.596082	DECODE	UKBB_PPP	0.924712	964.474	SCZ	CXCL8	Proteiome	BLOOD	SMR	eQTLGen	SMR	0.00193177	0.0259682	0.9407		37415601	10.3389/fgene.2023.1191264	Gedik et all Front Genet	BLOOD
CXCL8	P10145	6025	CIS	Cognition_Meta	BOTH	+,+	0.44173	0.258019	0.596082	DECODE	UKBB_PPP	0.924712	964.474	MDD	CXCL8	Proteiome	BLOOD	SMR	eQTLGen	SMR	-0.0357321	0.0183244	0.0511795		37415601	10.3389/fgene.2023.1191264	Gedik et all Front Genet	BLOOD
CXCL8	P10145	6025	CIS	Cognition_Meta	BOTH	+,+	0.44173	0.258019	0.596082	DECODE	UKBB_PPP	0.924712	964.474	BIP	CXCL8	Proteiome	BLOOD	SMR	eQTLGen	SMR	0.0434121	0.0395009	0.271761		37415601	10.3389/fgene.2023.1191264	Gedik et all Front Genet	BLOOD
CXCL8	P10145	6025	CIS	Cognition_Meta	BOTH	+,+	0.44173	0.258019	0.596082	DECODE	UKBB_PPP	0.924712	964.474	SCZ	CXCL8	Proteiome	BLOOD	SMR	deCODE	SMR	0.0455863	0.104809	0.6636		37415601	10.3389/fgene.2023.1191264	Gedik et all Front Genet	BLOOD
CXCL8	P10145	6025	CIS	Cognition_Meta	BOTH	+,+	0.44173	0.258019	0.596082	DECODE	UKBB_PPP	0.924712	964.474	MDD	CXCL8	Proteiome	BLOOD	SMR	deCODE	SMR	-0.08742	0.0881658	0.321421		37415601	10.3389/fgene.2023.1191264	Gedik et all Front Genet	BLOOD
CXCL8	P10145	6025	CIS	Cognition_Meta	BOTH	+,+	0.44173	0.258019	0.596082	DECODE	UKBB_PPP	0.924712	964.474	BIP	CXCL8	Proteiome	BLOOD	SMR	deCODE	SMR	0.214637	0.193073	0.266273		37415601	10.3389/fgene.2023.1191264	Gedik et all Front Genet	BLOOD
CXCL8	P10145	6025	CIS	PGC3_SCZ_NoUKB	BOTH	+,+	0.7429	0.577245	0.7429	UKBB_PPP	metap	1.1941	2157.74	SCZ	CXCL8	Proteiome	BLOOD	SMR	eQTLGen	SMR	0.00193177	0.0259682	0.9407		37415601	10.3389/fgene.2023.1191264	Gedik et all Front Genet	BLOOD
CXCL8	P10145	6025	CIS	PGC3_SCZ_NoUKB	BOTH	+,+	0.7429	0.577245	0.7429	UKBB_PPP	metap	1.1941	2157.74	MDD	CXCL8	Proteiome	BLOOD	SMR	eQTLGen	SMR	-0.0357321	0.0183244	0.0511795		37415601	10.3389/fgene.2023.1191264	Gedik et all Front Genet	BLOOD
CXCL8	P10145	6025	CIS	PGC3_SCZ_NoUKB	BOTH	+,+	0.7429	0.577245	0.7429	UKBB_PPP	metap	1.1941	2157.74	BIP	CXCL8	Proteiome	BLOOD	SMR	eQTLGen	SMR	0.0434121	0.0395009	0.271761		37415601	10.3389/fgene.2023.1191264	Gedik et all Front Genet	BLOOD
CXCL8	P10145	6025	CIS	PGC3_SCZ_NoUKB	BOTH	+,+	0.7429	0.577245	0.7429	UKBB_PPP	metap	1.1941	2157.74	SCZ	CXCL8	Proteiome	BLOOD	SMR	deCODE	SMR	0.0455863	0.104809	0.6636		37415601	10.3389/fgene.2023.1191264	Gedik et all Front Genet	BLOOD
CXCL8	P10145	6025	CIS	PGC3_SCZ_NoUKB	BOTH	+,+	0.7429	0.577245	0.7429	UKBB_PPP	metap	1.1941	2157.74	MDD	CXCL8	Proteiome	BLOOD	SMR	deCODE	SMR	-0.08742	0.0881658	0.321421		37415601	10.3389/fgene.2023.1191264	Gedik et all Front Genet	BLOOD
CXCL8	P10145	6025	CIS	PGC3_SCZ_NoUKB	BOTH	+,+	0.7429	0.577245	0.7429	UKBB_PPP	metap	1.1941	2157.74	BIP	CXCL8	Proteiome	BLOOD	SMR	deCODE	SMR	0.214637	0.193073	0.266273		37415601	10.3389/fgene.2023.1191264	Gedik et all Front Genet	BLOOD
CXCL8	P10145	6025	CIS	PGC3_SCZ_NoUKB	BOTH	+,+	0.928254	0.649796	0.99409	DECODE	UKBB_PPP	1.25332	2428.94	SCZ	CXCL8	Proteiome	BLOOD	SMR	eQTLGen	SMR	0.00193177	0.0259682	0.9407		37415601	10.3389/fgene.2023.1191264	Gedik et all Front Genet	BLOOD
CXCL8	P10145	6025	CIS	PGC3_SCZ_NoUKB	BOTH	+,+	0.928254	0.649796	0.99409	DECODE	UKBB_PPP	1.25332	2428.94	MDD	CXCL8	Proteiome	BLOOD	SMR	eQTLGen	SMR	-0.0357321	0.0183244	0.0511795		37415601	10.3389/fgene.2023.1191264	Gedik et all Front Genet	BLOOD
CXCL8	P10145	6025	CIS	PGC3_SCZ_NoUKB	BOTH	+,+	0.928254	0.649796	0.99409	DECODE	UKBB_PPP	1.25332	2428.94	BIP	CXCL8	Proteiome	BLOOD	SMR	eQTLGen	SMR	0.0434121	0.0395009	0.271761		37415601	10.3389/fgene.2023.1191264	Gedik et all Front Genet	BLOOD
CXCL8	P10145	6025	CIS	PGC3_SCZ_NoUKB	BOTH	+,+	0.928254	0.649796	0.99409	DECODE	UKBB_PPP	1.25332	2428.94	SCZ	CXCL8	Proteiome	BLOOD	SMR	deCODE	SMR	0.0455863	0.104809	0.6636		37415601	10.3389/fgene.2023.1191264	Gedik et all Front Genet	BLOOD
CXCL8	P10145	6025	CIS	PGC3_SCZ_NoUKB	BOTH	+,+	0.928254	0.649796	0.99409	DECODE	UKBB_PPP	1.25332	2428.94	MDD	CXCL8	Proteiome	BLOOD	SMR	deCODE	SMR	-0.08742	0.0881658	0.321421		37415601	10.3389/fgene.2023.1191264	Gedik et all Front Genet	BLOOD
CXCL8	P10145	6025	CIS	PGC3_SCZ_NoUKB	BOTH	+,+	0.928254	0.649796	0.99409	DECODE	UKBB_PPP	1.25332	2428.94	BIP	CXCL8	Proteiome	BLOOD	SMR	deCODE	SMR	0.214637	0.193073	0.266273		37415601	10.3389/fgene.2023.1191264	Gedik et all Front Genet	BLOOD
CXCL8	P10145	6025	CIS	Depression_iPSYCH_2023	BOTH	-,-	0.986979	0.902492	0.986979	UKBB_PPP	metap	1.42583	3373.52	SCZ	CXCL8	Proteiome	BLOOD	SMR	eQTLGen	SMR	0.00193177	0.0259682	0.9407		37415601	10.3389/fgene.2023.1191264	Gedik et all Front Genet	BLOOD
CXCL8	P10145	6025	CIS	Depression_iPSYCH_2023	BOTH	-,-	0.986979	0.902492	0.986979	UKBB_PPP	metap	1.42583	3373.52	MDD	CXCL8	Proteiome	BLOOD	SMR	eQTLGen	SMR	-0.0357321	0.0183244	0.0511795		37415601	10.3389/fgene.2023.1191264	Gedik et all Front Genet	BLOOD
CXCL8	P10145	6025	CIS	Depression_iPSYCH_2023	BOTH	-,-	0.986979	0.902492	0.986979	UKBB_PPP	metap	1.42583	3373.52	BIP	CXCL8	Proteiome	BLOOD	SMR	eQTLGen	SMR	0.0434121	0.0395009	0.271761		37415601	10.3389/fgene.2023.1191264	Gedik et all Front Genet	BLOOD
CXCL8	P10145	6025	CIS	Depression_iPSYCH_2023	BOTH	-,-	0.986979	0.902492	0.986979	UKBB_PPP	metap	1.42583	3373.52	SCZ	CXCL8	Proteiome	BLOOD	SMR	deCODE	SMR	0.0455863	0.104809	0.6636		37415601	10.3389/fgene.2023.1191264	Gedik et all Front Genet	BLOOD
CXCL8	P10145	6025	CIS	Depression_iPSYCH_2023	BOTH	-,-	0.986979	0.902492	0.986979	UKBB_PPP	metap	1.42583	3373.52	MDD	CXCL8	Proteiome	BLOOD	SMR	deCODE	SMR	-0.08742	0.0881658	0.321421		37415601	10.3389/fgene.2023.1191264	Gedik et all Front Genet	BLOOD
CXCL8	P10145	6025	CIS	Depression_iPSYCH_2023	BOTH	-,-	0.986979	0.902492	0.986979	UKBB_PPP	metap	1.42583	3373.52	BIP	CXCL8	Proteiome	BLOOD	SMR	deCODE	SMR	0.214637	0.193073	0.266273		37415601	10.3389/fgene.2023.1191264	Gedik et all Front Genet	BLOOD
CXCL8	P10145	6025	CIS	Depression_iPSYCH_2023	BOTH	-,-	0.986979	0.902491	0.986979	UKBB_PPP	metap	1.42643	3373.51	SCZ	CXCL8	Proteiome	BLOOD	SMR	eQTLGen	SMR	0.00193177	0.0259682	0.9407		37415601	10.3389/fgene.2023.1191264	Gedik et all Front Genet	BLOOD
CXCL8	P10145	6025	CIS	Depression_iPSYCH_2023	BOTH	-,-	0.986979	0.902491	0.986979	UKBB_PPP	metap	1.42643	3373.51	MDD	CXCL8	Proteiome	BLOOD	SMR	eQTLGen	SMR	-0.0357321	0.0183244	0.0511795		37415601	10.3389/fgene.2023.1191264	Gedik et all Front Genet	BLOOD
CXCL8	P10145	6025	CIS	Depression_iPSYCH_2023	BOTH	-,-	0.986979	0.902491	0.986979	UKBB_PPP	metap	1.42643	3373.51	BIP	CXCL8	Proteiome	BLOOD	SMR	eQTLGen	SMR	0.0434121	0.0395009	0.271761		37415601	10.3389/fgene.2023.1191264	Gedik et all Front Genet	BLOOD
CXCL8	P10145	6025	CIS	Depression_iPSYCH_2023	BOTH	-,-	0.986979	0.902491	0.986979	UKBB_PPP	metap	1.42643	3373.51	SCZ	CXCL8	Proteiome	BLOOD	SMR	deCODE	SMR	0.0455863	0.104809	0.6636		37415601	10.3389/fgene.2023.1191264	Gedik et all Front Genet	BLOOD
CXCL8	P10145	6025	CIS	Depression_iPSYCH_2023	BOTH	-,-	0.986979	0.902491	0.986979	UKBB_PPP	metap	1.42643	3373.51	MDD	CXCL8	Proteiome	BLOOD	SMR	deCODE	SMR	-0.08742	0.0881658	0.321421		37415601	10.3389/fgene.2023.1191264	Gedik et all Front Genet	BLOOD
CXCL8	P10145	6025	CIS	Depression_iPSYCH_2023	BOTH	-,-	0.986979	0.902491	0.986979	UKBB_PPP	metap	1.42643	3373.51	BIP	CXCL8	Proteiome	BLOOD	SMR	deCODE	SMR	0.214637	0.193073	0.266273		37415601	10.3389/fgene.2023.1191264	Gedik et all Front Genet	BLOOD
CXCL8	P10145	6025	TRANS	Cognition_Meta	UKBB-PPP_Specific	NA,-		0.784538	0.784538	UKBB_PPP	UKBB_PPP	1.32791	5343.49	SCZ	CXCL8	Proteiome	BLOOD	SMR	eQTLGen	SMR	0.00193177	0.0259682	0.9407		37415601	10.3389/fgene.2023.1191264	Gedik et all Front Genet	BLOOD
CXCL8	P10145	6025	TRANS	Cognition_Meta	UKBB-PPP_Specific	NA,-		0.784538	0.784538	UKBB_PPP	UKBB_PPP	1.32791	5343.49	MDD	CXCL8	Proteiome	BLOOD	SMR	eQTLGen	SMR	-0.0357321	0.0183244	0.0511795		37415601	10.3389/fgene.2023.1191264	Gedik et all Front Genet	BLOOD
CXCL8	P10145	6025	TRANS	Cognition_Meta	UKBB-PPP_Specific	NA,-		0.784538	0.784538	UKBB_PPP	UKBB_PPP	1.32791	5343.49	BIP	CXCL8	Proteiome	BLOOD	SMR	eQTLGen	SMR	0.0434121	0.0395009	0.271761		37415601	10.3389/fgene.2023.1191264	Gedik et all Front Genet	BLOOD
CXCL8	P10145	6025	TRANS	Cognition_Meta	UKBB-PPP_Specific	NA,-		0.784538	0.784538	UKBB_PPP	UKBB_PPP	1.32791	5343.49	SCZ	CXCL8	Proteiome	BLOOD	SMR	deCODE	SMR	0.0455863	0.104809	0.6636		37415601	10.3389/fgene.2023.1191264	Gedik et all Front Genet	BLOOD
CXCL8	P10145	6025	TRANS	Cognition_Meta	UKBB-PPP_Specific	NA,-		0.784538	0.784538	UKBB_PPP	UKBB_PPP	1.32791	5343.49	MDD	CXCL8	Proteiome	BLOOD	SMR	deCODE	SMR	-0.08742	0.0881658	0.321421		37415601	10.3389/fgene.2023.1191264	Gedik et all Front Genet	BLOOD
CXCL8	P10145	6025	TRANS	Cognition_Meta	UKBB-PPP_Specific	NA,-		0.784538	0.784538	UKBB_PPP	UKBB_PPP	1.32791	5343.49	BIP	CXCL8	Proteiome	BLOOD	SMR	deCODE	SMR	0.214637	0.193073	0.266273		37415601	10.3389/fgene.2023.1191264	Gedik et all Front Genet	BLOOD
CXCL8	P10145	6025	TRANS	Cognition_Meta	UKBB-PPP_Specific	NA,-		0.935474	0.935474	UKBB_PPP	UKBB_PPP	1.436	6371.52	SCZ	CXCL8	Proteiome	BLOOD	SMR	eQTLGen	SMR	0.00193177	0.0259682	0.9407		37415601	10.3389/fgene.2023.1191264	Gedik et all Front Genet	BLOOD
CXCL8	P10145	6025	TRANS	Cognition_Meta	UKBB-PPP_Specific	NA,-		0.935474	0.935474	UKBB_PPP	UKBB_PPP	1.436	6371.52	MDD	CXCL8	Proteiome	BLOOD	SMR	eQTLGen	SMR	-0.0357321	0.0183244	0.0511795		37415601	10.3389/fgene.2023.1191264	Gedik et all Front Genet	BLOOD
CXCL8	P10145	6025	TRANS	Cognition_Meta	UKBB-PPP_Specific	NA,-		0.935474	0.935474	UKBB_PPP	UKBB_PPP	1.436	6371.52	BIP	CXCL8	Proteiome	BLOOD	SMR	eQTLGen	SMR	0.0434121	0.0395009	0.271761		37415601	10.3389/fgene.2023.1191264	Gedik et all Front Genet	BLOOD
CXCL8	P10145	6025	TRANS	Cognition_Meta	UKBB-PPP_Specific	NA,-		0.935474	0.935474	UKBB_PPP	UKBB_PPP	1.436	6371.52	SCZ	CXCL8	Proteiome	BLOOD	SMR	deCODE	SMR	0.0455863	0.104809	0.6636		37415601	10.3389/fgene.2023.1191264	Gedik et all Front Genet	BLOOD
CXCL8	P10145	6025	TRANS	Cognition_Meta	UKBB-PPP_Specific	NA,-		0.935474	0.935474	UKBB_PPP	UKBB_PPP	1.436	6371.52	MDD	CXCL8	Proteiome	BLOOD	SMR	deCODE	SMR	-0.08742	0.0881658	0.321421		37415601	10.3389/fgene.2023.1191264	Gedik et all Front Genet	BLOOD
CXCL8	P10145	6025	TRANS	Cognition_Meta	UKBB-PPP_Specific	NA,-		0.935474	0.935474	UKBB_PPP	UKBB_PPP	1.436	6371.52	BIP	CXCL8	Proteiome	BLOOD	SMR	deCODE	SMR	0.214637	0.193073	0.266273		37415601	10.3389/fgene.2023.1191264	Gedik et all Front Genet	BLOOD
CXCL8	P10145	6025	TRANS	Cognition_Meta	UKBB-PPP_Specific	NA,-		0.960056	0.960056	UKBB_PPP	UKBB_PPP	1.45181	6538.94	SCZ	CXCL8	Proteiome	BLOOD	SMR	eQTLGen	SMR	0.00193177	0.0259682	0.9407		37415601	10.3389/fgene.2023.1191264	Gedik et all Front Genet	BLOOD
CXCL8	P10145	6025	TRANS	Cognition_Meta	UKBB-PPP_Specific	NA,-		0.960056	0.960056	UKBB_PPP	UKBB_PPP	1.45181	6538.94	MDD	CXCL8	Proteiome	BLOOD	SMR	eQTLGen	SMR	-0.0357321	0.0183244	0.0511795		37415601	10.3389/fgene.2023.1191264	Gedik et all Front Genet	BLOOD
CXCL8	P10145	6025	TRANS	Cognition_Meta	UKBB-PPP_Specific	NA,-		0.960056	0.960056	UKBB_PPP	UKBB_PPP	1.45181	6538.94	BIP	CXCL8	Proteiome	BLOOD	SMR	eQTLGen	SMR	0.0434121	0.0395009	0.271761		37415601	10.3389/fgene.2023.1191264	Gedik et all Front Genet	BLOOD
CXCL8	P10145	6025	TRANS	Cognition_Meta	UKBB-PPP_Specific	NA,-		0.960056	0.960056	UKBB_PPP	UKBB_PPP	1.45181	6538.94	SCZ	CXCL8	Proteiome	BLOOD	SMR	deCODE	SMR	0.0455863	0.104809	0.6636		37415601	10.3389/fgene.2023.1191264	Gedik et all Front Genet	BLOOD
CXCL8	P10145	6025	TRANS	Cognition_Meta	UKBB-PPP_Specific	NA,-		0.960056	0.960056	UKBB_PPP	UKBB_PPP	1.45181	6538.94	MDD	CXCL8	Proteiome	BLOOD	SMR	deCODE	SMR	-0.08742	0.0881658	0.321421		37415601	10.3389/fgene.2023.1191264	Gedik et all Front Genet	BLOOD
CXCL8	P10145	6025	TRANS	Cognition_Meta	UKBB-PPP_Specific	NA,-		0.960056	0.960056	UKBB_PPP	UKBB_PPP	1.45181	6538.94	BIP	CXCL8	Proteiome	BLOOD	SMR	deCODE	SMR	0.214637	0.193073	0.266273		37415601	10.3389/fgene.2023.1191264	Gedik et all Front Genet	BLOOD
CXCL8	P10145	6025	TRANS	Cognition_Meta	UKBB-PPP_Specific	NA,+		0.985353	0.985353	UKBB_PPP	UKBB_PPP	1.46598	6711.24	SCZ	CXCL8	Proteiome	BLOOD	SMR	eQTLGen	SMR	0.00193177	0.0259682	0.9407		37415601	10.3389/fgene.2023.1191264	Gedik et all Front Genet	BLOOD
CXCL8	P10145	6025	TRANS	Cognition_Meta	UKBB-PPP_Specific	NA,+		0.985353	0.985353	UKBB_PPP	UKBB_PPP	1.46598	6711.24	MDD	CXCL8	Proteiome	BLOOD	SMR	eQTLGen	SMR	-0.0357321	0.0183244	0.0511795		37415601	10.3389/fgene.2023.1191264	Gedik et all Front Genet	BLOOD
CXCL8	P10145	6025	TRANS	Cognition_Meta	UKBB-PPP_Specific	NA,+		0.985353	0.985353	UKBB_PPP	UKBB_PPP	1.46598	6711.24	BIP	CXCL8	Proteiome	BLOOD	SMR	eQTLGen	SMR	0.0434121	0.0395009	0.271761		37415601	10.3389/fgene.2023.1191264	Gedik et all Front Genet	BLOOD
CXCL8	P10145	6025	TRANS	Cognition_Meta	UKBB-PPP_Specific	NA,+		0.985353	0.985353	UKBB_PPP	UKBB_PPP	1.46598	6711.24	SCZ	CXCL8	Proteiome	BLOOD	SMR	deCODE	SMR	0.0455863	0.104809	0.6636		37415601	10.3389/fgene.2023.1191264	Gedik et all Front Genet	BLOOD
CXCL8	P10145	6025	TRANS	Cognition_Meta	UKBB-PPP_Specific	NA,+		0.985353	0.985353	UKBB_PPP	UKBB_PPP	1.46598	6711.24	MDD	CXCL8	Proteiome	BLOOD	SMR	deCODE	SMR	-0.08742	0.0881658	0.321421		37415601	10.3389/fgene.2023.1191264	Gedik et all Front Genet	BLOOD
CXCL8	P10145	6025	TRANS	Cognition_Meta	UKBB-PPP_Specific	NA,+		0.985353	0.985353	UKBB_PPP	UKBB_PPP	1.46598	6711.24	BIP	CXCL8	Proteiome	BLOOD	SMR	deCODE	SMR	0.214637	0.193073	0.266273		37415601	10.3389/fgene.2023.1191264	Gedik et all Front Genet	BLOOD
CXCL8	P10145	6025	TRANS	Depression_iPSYCH_2023	BOTH	-,-	0.948879	0.74612	0.948879	UKBB_PPP	metap	1.40459	5081.82	SCZ	CXCL8	Proteiome	BLOOD	SMR	eQTLGen	SMR	0.00193177	0.0259682	0.9407		37415601	10.3389/fgene.2023.1191264	Gedik et all Front Genet	BLOOD
CXCL8	P10145	6025	TRANS	Depression_iPSYCH_2023	BOTH	-,-	0.948879	0.74612	0.948879	UKBB_PPP	metap	1.40459	5081.82	MDD	CXCL8	Proteiome	BLOOD	SMR	eQTLGen	SMR	-0.0357321	0.0183244	0.0511795		37415601	10.3389/fgene.2023.1191264	Gedik et all Front Genet	BLOOD
CXCL8	P10145	6025	TRANS	Depression_iPSYCH_2023	BOTH	-,-	0.948879	0.74612	0.948879	UKBB_PPP	metap	1.40459	5081.82	BIP	CXCL8	Proteiome	BLOOD	SMR	eQTLGen	SMR	0.0434121	0.0395009	0.271761		37415601	10.3389/fgene.2023.1191264	Gedik et all Front Genet	BLOOD
CXCL8	P10145	6025	TRANS	Depression_iPSYCH_2023	BOTH	-,-	0.948879	0.74612	0.948879	UKBB_PPP	metap	1.40459	5081.82	SCZ	CXCL8	Proteiome	BLOOD	SMR	deCODE	SMR	0.0455863	0.104809	0.6636		37415601	10.3389/fgene.2023.1191264	Gedik et all Front Genet	BLOOD
CXCL8	P10145	6025	TRANS	Depression_iPSYCH_2023	BOTH	-,-	0.948879	0.74612	0.948879	UKBB_PPP	metap	1.40459	5081.82	MDD	CXCL8	Proteiome	BLOOD	SMR	deCODE	SMR	-0.08742	0.0881658	0.321421		37415601	10.3389/fgene.2023.1191264	Gedik et all Front Genet	BLOOD
CXCL8	P10145	6025	TRANS	Depression_iPSYCH_2023	BOTH	-,-	0.948879	0.74612	0.948879	UKBB_PPP	metap	1.40459	5081.82	BIP	CXCL8	Proteiome	BLOOD	SMR	deCODE	SMR	0.214637	0.193073	0.266273		37415601	10.3389/fgene.2023.1191264	Gedik et all Front Genet	BLOOD
CXCL8	P10145	6025	TRANS	Depression_iPSYCH_2023	BOTH	-,-	0.962007	0.788398	0.962007	UKBB_PPP	metap	1.40976	5369.78	SCZ	CXCL8	Proteiome	BLOOD	SMR	eQTLGen	SMR	0.00193177	0.0259682	0.9407		37415601	10.3389/fgene.2023.1191264	Gedik et all Front Genet	BLOOD
CXCL8	P10145	6025	TRANS	Depression_iPSYCH_2023	BOTH	-,-	0.962007	0.788398	0.962007	UKBB_PPP	metap	1.40976	5369.78	MDD	CXCL8	Proteiome	BLOOD	SMR	eQTLGen	SMR	-0.0357321	0.0183244	0.0511795		37415601	10.3389/fgene.2023.1191264	Gedik et all Front Genet	BLOOD
CXCL8	P10145	6025	TRANS	Depression_iPSYCH_2023	BOTH	-,-	0.962007	0.788398	0.962007	UKBB_PPP	metap	1.40976	5369.78	BIP	CXCL8	Proteiome	BLOOD	SMR	eQTLGen	SMR	0.0434121	0.0395009	0.271761		37415601	10.3389/fgene.2023.1191264	Gedik et all Front Genet	BLOOD
CXCL8	P10145	6025	TRANS	Depression_iPSYCH_2023	BOTH	-,-	0.962007	0.788398	0.962007	UKBB_PPP	metap	1.40976	5369.78	SCZ	CXCL8	Proteiome	BLOOD	SMR	deCODE	SMR	0.0455863	0.104809	0.6636		37415601	10.3389/fgene.2023.1191264	Gedik et all Front Genet	BLOOD
CXCL8	P10145	6025	TRANS	Depression_iPSYCH_2023	BOTH	-,-	0.962007	0.788398	0.962007	UKBB_PPP	metap	1.40976	5369.78	MDD	CXCL8	Proteiome	BLOOD	SMR	deCODE	SMR	-0.08742	0.0881658	0.321421		37415601	10.3389/fgene.2023.1191264	Gedik et all Front Genet	BLOOD
CXCL8	P10145	6025	TRANS	Depression_iPSYCH_2023	BOTH	-,-	0.962007	0.788398	0.962007	UKBB_PPP	metap	1.40976	5369.78	BIP	CXCL8	Proteiome	BLOOD	SMR	deCODE	SMR	0.214637	0.193073	0.266273		37415601	10.3389/fgene.2023.1191264	Gedik et all Front Genet	BLOOD
CXCL8	P10145	6025	TRANS	Depression_iPSYCH_2023	BOTH	-,-	0.990425	0.924752	0.990425	UKBB_PPP	metap	1.4413	6298.49	SCZ	CXCL8	Proteiome	BLOOD	SMR	eQTLGen	SMR	0.00193177	0.0259682	0.9407		37415601	10.3389/fgene.2023.1191264	Gedik et all Front Genet	BLOOD
CXCL8	P10145	6025	TRANS	Depression_iPSYCH_2023	BOTH	-,-	0.990425	0.924752	0.990425	UKBB_PPP	metap	1.4413	6298.49	MDD	CXCL8	Proteiome	BLOOD	SMR	eQTLGen	SMR	-0.0357321	0.0183244	0.0511795		37415601	10.3389/fgene.2023.1191264	Gedik et all Front Genet	BLOOD
CXCL8	P10145	6025	TRANS	Depression_iPSYCH_2023	BOTH	-,-	0.990425	0.924752	0.990425	UKBB_PPP	metap	1.4413	6298.49	BIP	CXCL8	Proteiome	BLOOD	SMR	eQTLGen	SMR	0.0434121	0.0395009	0.271761		37415601	10.3389/fgene.2023.1191264	Gedik et all Front Genet	BLOOD
CXCL8	P10145	6025	TRANS	Depression_iPSYCH_2023	BOTH	-,-	0.990425	0.924752	0.990425	UKBB_PPP	metap	1.4413	6298.49	SCZ	CXCL8	Proteiome	BLOOD	SMR	deCODE	SMR	0.0455863	0.104809	0.6636		37415601	10.3389/fgene.2023.1191264	Gedik et all Front Genet	BLOOD
CXCL8	P10145	6025	TRANS	Depression_iPSYCH_2023	BOTH	-,-	0.990425	0.924752	0.990425	UKBB_PPP	metap	1.4413	6298.49	MDD	CXCL8	Proteiome	BLOOD	SMR	deCODE	SMR	-0.08742	0.0881658	0.321421		37415601	10.3389/fgene.2023.1191264	Gedik et all Front Genet	BLOOD
CXCL8	P10145	6025	TRANS	Depression_iPSYCH_2023	BOTH	-,-	0.990425	0.924752	0.990425	UKBB_PPP	metap	1.4413	6298.49	BIP	CXCL8	Proteiome	BLOOD	SMR	deCODE	SMR	0.214637	0.193073	0.266273		37415601	10.3389/fgene.2023.1191264	Gedik et all Front Genet	BLOOD
CXCL8	P10145	6025	TRANS	PGC3_SCZ_NoUKB	BOTH	+,+	0.594046	0.335342	0.740086	DECODE	UKBB_PPP	0.800565	2284.01	SCZ	CXCL8	Proteiome	BLOOD	SMR	eQTLGen	SMR	0.00193177	0.0259682	0.9407		37415601	10.3389/fgene.2023.1191264	Gedik et all Front Genet	BLOOD
CXCL8	P10145	6025	TRANS	PGC3_SCZ_NoUKB	BOTH	+,+	0.594046	0.335342	0.740086	DECODE	UKBB_PPP	0.800565	2284.01	MDD	CXCL8	Proteiome	BLOOD	SMR	eQTLGen	SMR	-0.0357321	0.0183244	0.0511795		37415601	10.3389/fgene.2023.1191264	Gedik et all Front Genet	BLOOD
CXCL8	P10145	6025	TRANS	PGC3_SCZ_NoUKB	BOTH	+,+	0.594046	0.335342	0.740086	DECODE	UKBB_PPP	0.800565	2284.01	BIP	CXCL8	Proteiome	BLOOD	SMR	eQTLGen	SMR	0.0434121	0.0395009	0.271761		37415601	10.3389/fgene.2023.1191264	Gedik et all Front Genet	BLOOD
CXCL8	P10145	6025	TRANS	PGC3_SCZ_NoUKB	BOTH	+,+	0.594046	0.335342	0.740086	DECODE	UKBB_PPP	0.800565	2284.01	SCZ	CXCL8	Proteiome	BLOOD	SMR	deCODE	SMR	0.0455863	0.104809	0.6636		37415601	10.3389/fgene.2023.1191264	Gedik et all Front Genet	BLOOD
CXCL8	P10145	6025	TRANS	PGC3_SCZ_NoUKB	BOTH	+,+	0.594046	0.335342	0.740086	DECODE	UKBB_PPP	0.800565	2284.01	MDD	CXCL8	Proteiome	BLOOD	SMR	deCODE	SMR	-0.08742	0.0881658	0.321421		37415601	10.3389/fgene.2023.1191264	Gedik et all Front Genet	BLOOD
CXCL8	P10145	6025	TRANS	PGC3_SCZ_NoUKB	BOTH	+,+	0.594046	0.335342	0.740086	DECODE	UKBB_PPP	0.800565	2284.01	BIP	CXCL8	Proteiome	BLOOD	SMR	deCODE	SMR	0.214637	0.193073	0.266273		37415601	10.3389/fgene.2023.1191264	Gedik et all Front Genet	BLOOD
CXCL9	Q07325	7098	CIS	Depression_iPSYCH_2023	BOTH	+,+	0.0149661	0.0149661	0.051575	metap	UKBB_PPP	0.393968	55.9434	Bipolar disorder	CXCL9	Proteome	PLASMA	MR	FENLAND	TwoSampleMR	0.0788844	0.0878049	0.36897		36280454	https://doi.org/10.1016/j.biopsych.2022.08.015	Lu et al Biol Psychiatry	BLOOD
CXCL9	Q07325	7098	CIS	Depression_iPSYCH_2023	BOTH	+,+	0.0149661	0.0149661	0.051575	metap	UKBB_PPP	0.393968	55.9434	Major depressive disorder	CXCL9	Proteome	PLASMA	MR	FENLAND	TwoSampleMR	-0.0186992	0.0406504	0.645516		36280454	https://doi.org/10.1016/j.biopsych.2022.08.015	Lu et al Biol Psychiatry	BLOOD
CXCL9	Q07325	7098	CIS	Depression_iPSYCH_2023	BOTH	+,+	0.0149661	0.0149661	0.051575	metap	UKBB_PPP	0.393968	55.9434	Schizophrenia	CXCL9	Proteome	PLASMA	MR	FENLAND	TwoSampleMR	0.0309167	0.0699187	0.658358		36280454	https://doi.org/10.1016/j.biopsych.2022.08.015	Lu et al Biol Psychiatry	BLOOD
CXCL9	Q07325	7098	CIS	Depression_iPSYCH_2023	BOTH	+,+	0.0149661	0.0149661	0.051575	metap	UKBB_PPP	0.393968	55.9434	SCZ	CXCL9	Proteiome	BLOOD	SMR	eQTLGen	SMR	0.0181572	0.068027	0.789537		37415601	10.3389/fgene.2023.1191264	Gedik et all Front Genet	BLOOD
CXCL9	Q07325	7098	CIS	Depression_iPSYCH_2023	BOTH	+,+	0.0149661	0.0149661	0.051575	metap	UKBB_PPP	0.393968	55.9434	MDD	CXCL9	Proteiome	BLOOD	SMR	eQTLGen	SMR	-0.0753021	0.0392307	0.054925		37415601	10.3389/fgene.2023.1191264	Gedik et all Front Genet	BLOOD
CXCL9	Q07325	7098	CIS	Depression_iPSYCH_2023	BOTH	+,+	0.0149661	0.0149661	0.051575	metap	UKBB_PPP	0.393968	55.9434	BIP	CXCL9	Proteiome	BLOOD	SMR	eQTLGen	SMR	0.0558999	0.0834932	0.503168		37415601	10.3389/fgene.2023.1191264	Gedik et all Front Genet	BLOOD
CXCL9	Q07325	7098	CIS	Depression_iPSYCH_2023	BOTH	+,+	0.0149661	0.0149661	0.051575	metap	UKBB_PPP	0.393968	55.9434	SCZ	CXCL9	Proteiome	BLOOD	SMR	deCODE	SMR	0.104754	0.116784	0.369726		37415601	10.3389/fgene.2023.1191264	Gedik et all Front Genet	BLOOD
CXCL9	Q07325	7098	CIS	Depression_iPSYCH_2023	BOTH	+,+	0.0149661	0.0149661	0.051575	metap	UKBB_PPP	0.393968	55.9434	MDD	CXCL9	Proteiome	BLOOD	SMR	deCODE	SMR	-0.0333333	0.0668051	0.617805		37415601	10.3389/fgene.2023.1191264	Gedik et all Front Genet	BLOOD
CXCL9	Q07325	7098	CIS	Depression_iPSYCH_2023	BOTH	+,+	0.0149661	0.0149661	0.051575	metap	UKBB_PPP	0.393968	55.9434	BIP	CXCL9	Proteiome	BLOOD	SMR	deCODE	SMR	0.112061	0.144723	0.438746		37415601	10.3389/fgene.2023.1191264	Gedik et all Front Genet	BLOOD
CXCL9	Q07325	7098	CIS	Cognition_Meta	BOTH	+,+	0.261134	0.206967	0.347323	DECODE	UKBB_PPP	0.874173	773.643	Bipolar disorder	CXCL9	Proteome	PLASMA	MR	FENLAND	TwoSampleMR	0.0788844	0.0878049	0.36897		36280454	https://doi.org/10.1016/j.biopsych.2022.08.015	Lu et al Biol Psychiatry	BLOOD
CXCL9	Q07325	7098	CIS	Cognition_Meta	BOTH	+,+	0.261134	0.206967	0.347323	DECODE	UKBB_PPP	0.874173	773.643	Major depressive disorder	CXCL9	Proteome	PLASMA	MR	FENLAND	TwoSampleMR	-0.0186992	0.0406504	0.645516		36280454	https://doi.org/10.1016/j.biopsych.2022.08.015	Lu et al Biol Psychiatry	BLOOD
CXCL9	Q07325	7098	CIS	Cognition_Meta	BOTH	+,+	0.261134	0.206967	0.347323	DECODE	UKBB_PPP	0.874173	773.643	Schizophrenia	CXCL9	Proteome	PLASMA	MR	FENLAND	TwoSampleMR	0.0309167	0.0699187	0.658358		36280454	https://doi.org/10.1016/j.biopsych.2022.08.015	Lu et al Biol Psychiatry	BLOOD
CXCL9	Q07325	7098	CIS	Cognition_Meta	BOTH	+,+	0.261134	0.206967	0.347323	DECODE	UKBB_PPP	0.874173	773.643	SCZ	CXCL9	Proteiome	BLOOD	SMR	eQTLGen	SMR	0.0181572	0.068027	0.789537		37415601	10.3389/fgene.2023.1191264	Gedik et all Front Genet	BLOOD
CXCL9	Q07325	7098	CIS	Cognition_Meta	BOTH	+,+	0.261134	0.206967	0.347323	DECODE	UKBB_PPP	0.874173	773.643	MDD	CXCL9	Proteiome	BLOOD	SMR	eQTLGen	SMR	-0.0753021	0.0392307	0.054925		37415601	10.3389/fgene.2023.1191264	Gedik et all Front Genet	BLOOD
CXCL9	Q07325	7098	CIS	Cognition_Meta	BOTH	+,+	0.261134	0.206967	0.347323	DECODE	UKBB_PPP	0.874173	773.643	BIP	CXCL9	Proteiome	BLOOD	SMR	eQTLGen	SMR	0.0558999	0.0834932	0.503168		37415601	10.3389/fgene.2023.1191264	Gedik et all Front Genet	BLOOD
CXCL9	Q07325	7098	CIS	Cognition_Meta	BOTH	+,+	0.261134	0.206967	0.347323	DECODE	UKBB_PPP	0.874173	773.643	SCZ	CXCL9	Proteiome	BLOOD	SMR	deCODE	SMR	0.104754	0.116784	0.369726		37415601	10.3389/fgene.2023.1191264	Gedik et all Front Genet	BLOOD
CXCL9	Q07325	7098	CIS	Cognition_Meta	BOTH	+,+	0.261134	0.206967	0.347323	DECODE	UKBB_PPP	0.874173	773.643	MDD	CXCL9	Proteiome	BLOOD	SMR	deCODE	SMR	-0.0333333	0.0668051	0.617805		37415601	10.3389/fgene.2023.1191264	Gedik et all Front Genet	BLOOD
CXCL9	Q07325	7098	CIS	Cognition_Meta	BOTH	+,+	0.261134	0.206967	0.347323	DECODE	UKBB_PPP	0.874173	773.643	BIP	CXCL9	Proteiome	BLOOD	SMR	deCODE	SMR	0.112061	0.144723	0.438746		37415601	10.3389/fgene.2023.1191264	Gedik et all Front Genet	BLOOD
CXCL9	Q07325	7098	CIS	PGC3_SCZ_NoUKB	BOTH	+,+	0.690998	0.430373	0.75665	DECODE	UKBB_PPP	1.07608	1608.73	Bipolar disorder	CXCL9	Proteome	PLASMA	MR	FENLAND	TwoSampleMR	0.0788844	0.0878049	0.36897		36280454	https://doi.org/10.1016/j.biopsych.2022.08.015	Lu et al Biol Psychiatry	BLOOD
CXCL9	Q07325	7098	CIS	PGC3_SCZ_NoUKB	BOTH	+,+	0.690998	0.430373	0.75665	DECODE	UKBB_PPP	1.07608	1608.73	Major depressive disorder	CXCL9	Proteome	PLASMA	MR	FENLAND	TwoSampleMR	-0.0186992	0.0406504	0.645516		36280454	https://doi.org/10.1016/j.biopsych.2022.08.015	Lu et al Biol Psychiatry	BLOOD
CXCL9	Q07325	7098	CIS	PGC3_SCZ_NoUKB	BOTH	+,+	0.690998	0.430373	0.75665	DECODE	UKBB_PPP	1.07608	1608.73	Schizophrenia	CXCL9	Proteome	PLASMA	MR	FENLAND	TwoSampleMR	0.0309167	0.0699187	0.658358		36280454	https://doi.org/10.1016/j.biopsych.2022.08.015	Lu et al Biol Psychiatry	BLOOD
CXCL9	Q07325	7098	CIS	PGC3_SCZ_NoUKB	BOTH	+,+	0.690998	0.430373	0.75665	DECODE	UKBB_PPP	1.07608	1608.73	SCZ	CXCL9	Proteiome	BLOOD	SMR	eQTLGen	SMR	0.0181572	0.068027	0.789537		37415601	10.3389/fgene.2023.1191264	Gedik et all Front Genet	BLOOD
CXCL9	Q07325	7098	CIS	PGC3_SCZ_NoUKB	BOTH	+,+	0.690998	0.430373	0.75665	DECODE	UKBB_PPP	1.07608	1608.73	MDD	CXCL9	Proteiome	BLOOD	SMR	eQTLGen	SMR	-0.0753021	0.0392307	0.054925		37415601	10.3389/fgene.2023.1191264	Gedik et all Front Genet	BLOOD
CXCL9	Q07325	7098	CIS	PGC3_SCZ_NoUKB	BOTH	+,+	0.690998	0.430373	0.75665	DECODE	UKBB_PPP	1.07608	1608.73	BIP	CXCL9	Proteiome	BLOOD	SMR	eQTLGen	SMR	0.0558999	0.0834932	0.503168		37415601	10.3389/fgene.2023.1191264	Gedik et all Front Genet	BLOOD
CXCL9	Q07325	7098	CIS	PGC3_SCZ_NoUKB	BOTH	+,+	0.690998	0.430373	0.75665	DECODE	UKBB_PPP	1.07608	1608.73	SCZ	CXCL9	Proteiome	BLOOD	SMR	deCODE	SMR	0.104754	0.116784	0.369726		37415601	10.3389/fgene.2023.1191264	Gedik et all Front Genet	BLOOD
CXCL9	Q07325	7098	CIS	PGC3_SCZ_NoUKB	BOTH	+,+	0.690998	0.430373	0.75665	DECODE	UKBB_PPP	1.07608	1608.73	MDD	CXCL9	Proteiome	BLOOD	SMR	deCODE	SMR	-0.0333333	0.0668051	0.617805		37415601	10.3389/fgene.2023.1191264	Gedik et all Front Genet	BLOOD
CXCL9	Q07325	7098	CIS	PGC3_SCZ_NoUKB	BOTH	+,+	0.690998	0.430373	0.75665	DECODE	UKBB_PPP	1.07608	1608.73	BIP	CXCL9	Proteiome	BLOOD	SMR	deCODE	SMR	0.112061	0.144723	0.438746		37415601	10.3389/fgene.2023.1191264	Gedik et all Front Genet	BLOOD
CXCL9	Q07325	7098	CIS	BIP_PGC3_noukb	BOTH	+,+	0.53162	0.453782	0.53162	UKBB_PPP	metap	1.0986	1696.24	Bipolar disorder	CXCL9	Proteome	PLASMA	MR	FENLAND	TwoSampleMR	0.0788844	0.0878049	0.36897		36280454	https://doi.org/10.1016/j.biopsych.2022.08.015	Lu et al Biol Psychiatry	BLOOD
CXCL9	Q07325	7098	CIS	BIP_PGC3_noukb	BOTH	+,+	0.53162	0.453782	0.53162	UKBB_PPP	metap	1.0986	1696.24	Major depressive disorder	CXCL9	Proteome	PLASMA	MR	FENLAND	TwoSampleMR	-0.0186992	0.0406504	0.645516		36280454	https://doi.org/10.1016/j.biopsych.2022.08.015	Lu et al Biol Psychiatry	BLOOD
CXCL9	Q07325	7098	CIS	BIP_PGC3_noukb	BOTH	+,+	0.53162	0.453782	0.53162	UKBB_PPP	metap	1.0986	1696.24	Schizophrenia	CXCL9	Proteome	PLASMA	MR	FENLAND	TwoSampleMR	0.0309167	0.0699187	0.658358		36280454	https://doi.org/10.1016/j.biopsych.2022.08.015	Lu et al Biol Psychiatry	BLOOD
CXCL9	Q07325	7098	CIS	BIP_PGC3_noukb	BOTH	+,+	0.53162	0.453782	0.53162	UKBB_PPP	metap	1.0986	1696.24	SCZ	CXCL9	Proteiome	BLOOD	SMR	eQTLGen	SMR	0.0181572	0.068027	0.789537		37415601	10.3389/fgene.2023.1191264	Gedik et all Front Genet	BLOOD
CXCL9	Q07325	7098	CIS	BIP_PGC3_noukb	BOTH	+,+	0.53162	0.453782	0.53162	UKBB_PPP	metap	1.0986	1696.24	MDD	CXCL9	Proteiome	BLOOD	SMR	eQTLGen	SMR	-0.0753021	0.0392307	0.054925		37415601	10.3389/fgene.2023.1191264	Gedik et all Front Genet	BLOOD
CXCL9	Q07325	7098	CIS	BIP_PGC3_noukb	BOTH	+,+	0.53162	0.453782	0.53162	UKBB_PPP	metap	1.0986	1696.24	BIP	CXCL9	Proteiome	BLOOD	SMR	eQTLGen	SMR	0.0558999	0.0834932	0.503168		37415601	10.3389/fgene.2023.1191264	Gedik et all Front Genet	BLOOD
CXCL9	Q07325	7098	CIS	BIP_PGC3_noukb	BOTH	+,+	0.53162	0.453782	0.53162	UKBB_PPP	metap	1.0986	1696.24	SCZ	CXCL9	Proteiome	BLOOD	SMR	deCODE	SMR	0.104754	0.116784	0.369726		37415601	10.3389/fgene.2023.1191264	Gedik et all Front Genet	BLOOD
CXCL9	Q07325	7098	CIS	BIP_PGC3_noukb	BOTH	+,+	0.53162	0.453782	0.53162	UKBB_PPP	metap	1.0986	1696.24	MDD	CXCL9	Proteiome	BLOOD	SMR	deCODE	SMR	-0.0333333	0.0668051	0.617805		37415601	10.3389/fgene.2023.1191264	Gedik et all Front Genet	BLOOD
CXCL9	Q07325	7098	CIS	BIP_PGC3_noukb	BOTH	+,+	0.53162	0.453782	0.53162	UKBB_PPP	metap	1.0986	1696.24	BIP	CXCL9	Proteiome	BLOOD	SMR	deCODE	SMR	0.112061	0.144723	0.438746		37415601	10.3389/fgene.2023.1191264	Gedik et all Front Genet	BLOOD
CXCL9	Q07325	7098	TRANS	Cognition_Meta	BOTH	+,+	0.0449476	0.0177317	0.431649	DECODE	UKBB_PPP	0.18161	120.77	Bipolar disorder	CXCL9	Proteome	PLASMA	MR	FENLAND	TwoSampleMR	0.0788844	0.0878049	0.36897		36280454	https://doi.org/10.1016/j.biopsych.2022.08.015	Lu et al Biol Psychiatry	BLOOD
CXCL9	Q07325	7098	TRANS	Cognition_Meta	BOTH	+,+	0.0449476	0.0177317	0.431649	DECODE	UKBB_PPP	0.18161	120.77	Major depressive disorder	CXCL9	Proteome	PLASMA	MR	FENLAND	TwoSampleMR	-0.0186992	0.0406504	0.645516		36280454	https://doi.org/10.1016/j.biopsych.2022.08.015	Lu et al Biol Psychiatry	BLOOD
CXCL9	Q07325	7098	TRANS	Cognition_Meta	BOTH	+,+	0.0449476	0.0177317	0.431649	DECODE	UKBB_PPP	0.18161	120.77	Schizophrenia	CXCL9	Proteome	PLASMA	MR	FENLAND	TwoSampleMR	0.0309167	0.0699187	0.658358		36280454	https://doi.org/10.1016/j.biopsych.2022.08.015	Lu et al Biol Psychiatry	BLOOD
CXCL9	Q07325	7098	TRANS	Cognition_Meta	BOTH	+,+	0.0449476	0.0177317	0.431649	DECODE	UKBB_PPP	0.18161	120.77	SCZ	CXCL9	Proteiome	BLOOD	SMR	eQTLGen	SMR	0.0181572	0.068027	0.789537		37415601	10.3389/fgene.2023.1191264	Gedik et all Front Genet	BLOOD
CXCL9	Q07325	7098	TRANS	Cognition_Meta	BOTH	+,+	0.0449476	0.0177317	0.431649	DECODE	UKBB_PPP	0.18161	120.77	MDD	CXCL9	Proteiome	BLOOD	SMR	eQTLGen	SMR	-0.0753021	0.0392307	0.054925		37415601	10.3389/fgene.2023.1191264	Gedik et all Front Genet	BLOOD
CXCL9	Q07325	7098	TRANS	Cognition_Meta	BOTH	+,+	0.0449476	0.0177317	0.431649	DECODE	UKBB_PPP	0.18161	120.77	BIP	CXCL9	Proteiome	BLOOD	SMR	eQTLGen	SMR	0.0558999	0.0834932	0.503168		37415601	10.3389/fgene.2023.1191264	Gedik et all Front Genet	BLOOD
CXCL9	Q07325	7098	TRANS	Cognition_Meta	BOTH	+,+	0.0449476	0.0177317	0.431649	DECODE	UKBB_PPP	0.18161	120.77	SCZ	CXCL9	Proteiome	BLOOD	SMR	deCODE	SMR	0.104754	0.116784	0.369726		37415601	10.3389/fgene.2023.1191264	Gedik et all Front Genet	BLOOD
CXCL9	Q07325	7098	TRANS	Cognition_Meta	BOTH	+,+	0.0449476	0.0177317	0.431649	DECODE	UKBB_PPP	0.18161	120.77	MDD	CXCL9	Proteiome	BLOOD	SMR	deCODE	SMR	-0.0333333	0.0668051	0.617805		37415601	10.3389/fgene.2023.1191264	Gedik et all Front Genet	BLOOD
CXCL9	Q07325	7098	TRANS	Cognition_Meta	BOTH	+,+	0.0449476	0.0177317	0.431649	DECODE	UKBB_PPP	0.18161	120.77	BIP	CXCL9	Proteiome	BLOOD	SMR	deCODE	SMR	0.112061	0.144723	0.438746		37415601	10.3389/fgene.2023.1191264	Gedik et all Front Genet	BLOOD
CXCL9	Q07325	7098	TRANS	Cognition_Meta	BOTH	+,+	0.213337	0.126472	0.431649	DECODE	UKBB_PPP	0.587186	861.401	Bipolar disorder	CXCL9	Proteome	PLASMA	MR	FENLAND	TwoSampleMR	0.0788844	0.0878049	0.36897		36280454	https://doi.org/10.1016/j.biopsych.2022.08.015	Lu et al Biol Psychiatry	BLOOD
CXCL9	Q07325	7098	TRANS	Cognition_Meta	BOTH	+,+	0.213337	0.126472	0.431649	DECODE	UKBB_PPP	0.587186	861.401	Major depressive disorder	CXCL9	Proteome	PLASMA	MR	FENLAND	TwoSampleMR	-0.0186992	0.0406504	0.645516		36280454	https://doi.org/10.1016/j.biopsych.2022.08.015	Lu et al Biol Psychiatry	BLOOD
CXCL9	Q07325	7098	TRANS	Cognition_Meta	BOTH	+,+	0.213337	0.126472	0.431649	DECODE	UKBB_PPP	0.587186	861.401	Schizophrenia	CXCL9	Proteome	PLASMA	MR	FENLAND	TwoSampleMR	0.0309167	0.0699187	0.658358		36280454	https://doi.org/10.1016/j.biopsych.2022.08.015	Lu et al Biol Psychiatry	BLOOD
CXCL9	Q07325	7098	TRANS	Cognition_Meta	BOTH	+,+	0.213337	0.126472	0.431649	DECODE	UKBB_PPP	0.587186	861.401	SCZ	CXCL9	Proteiome	BLOOD	SMR	eQTLGen	SMR	0.0181572	0.068027	0.789537		37415601	10.3389/fgene.2023.1191264	Gedik et all Front Genet	BLOOD
CXCL9	Q07325	7098	TRANS	Cognition_Meta	BOTH	+,+	0.213337	0.126472	0.431649	DECODE	UKBB_PPP	0.587186	861.401	MDD	CXCL9	Proteiome	BLOOD	SMR	eQTLGen	SMR	-0.0753021	0.0392307	0.054925		37415601	10.3389/fgene.2023.1191264	Gedik et all Front Genet	BLOOD
CXCL9	Q07325	7098	TRANS	Cognition_Meta	BOTH	+,+	0.213337	0.126472	0.431649	DECODE	UKBB_PPP	0.587186	861.401	BIP	CXCL9	Proteiome	BLOOD	SMR	eQTLGen	SMR	0.0558999	0.0834932	0.503168		37415601	10.3389/fgene.2023.1191264	Gedik et all Front Genet	BLOOD
CXCL9	Q07325	7098	TRANS	Cognition_Meta	BOTH	+,+	0.213337	0.126472	0.431649	DECODE	UKBB_PPP	0.587186	861.401	SCZ	CXCL9	Proteiome	BLOOD	SMR	deCODE	SMR	0.104754	0.116784	0.369726		37415601	10.3389/fgene.2023.1191264	Gedik et all Front Genet	BLOOD
CXCL9	Q07325	7098	TRANS	Cognition_Meta	BOTH	+,+	0.213337	0.126472	0.431649	DECODE	UKBB_PPP	0.587186	861.401	MDD	CXCL9	Proteiome	BLOOD	SMR	deCODE	SMR	-0.0333333	0.0668051	0.617805		37415601	10.3389/fgene.2023.1191264	Gedik et all Front Genet	BLOOD
CXCL9	Q07325	7098	TRANS	Cognition_Meta	BOTH	+,+	0.213337	0.126472	0.431649	DECODE	UKBB_PPP	0.587186	861.401	BIP	CXCL9	Proteiome	BLOOD	SMR	deCODE	SMR	0.112061	0.144723	0.438746		37415601	10.3389/fgene.2023.1191264	Gedik et all Front Genet	BLOOD
CXCL9	Q07325	7098	TRANS	Depression_iPSYCH_2023	BOTH	-,-	0.136047	0.128418	0.235503	DECODE	UKBB_PPP	1.18037	874.653	Bipolar disorder	CXCL9	Proteome	PLASMA	MR	FENLAND	TwoSampleMR	0.0788844	0.0878049	0.36897		36280454	https://doi.org/10.1016/j.biopsych.2022.08.015	Lu et al Biol Psychiatry	BLOOD
CXCL9	Q07325	7098	TRANS	Depression_iPSYCH_2023	BOTH	-,-	0.136047	0.128418	0.235503	DECODE	UKBB_PPP	1.18037	874.653	Major depressive disorder	CXCL9	Proteome	PLASMA	MR	FENLAND	TwoSampleMR	-0.0186992	0.0406504	0.645516		36280454	https://doi.org/10.1016/j.biopsych.2022.08.015	Lu et al Biol Psychiatry	BLOOD
CXCL9	Q07325	7098	TRANS	Depression_iPSYCH_2023	BOTH	-,-	0.136047	0.128418	0.235503	DECODE	UKBB_PPP	1.18037	874.653	Schizophrenia	CXCL9	Proteome	PLASMA	MR	FENLAND	TwoSampleMR	0.0309167	0.0699187	0.658358		36280454	https://doi.org/10.1016/j.biopsych.2022.08.015	Lu et al Biol Psychiatry	BLOOD
CXCL9	Q07325	7098	TRANS	Depression_iPSYCH_2023	BOTH	-,-	0.136047	0.128418	0.235503	DECODE	UKBB_PPP	1.18037	874.653	SCZ	CXCL9	Proteiome	BLOOD	SMR	eQTLGen	SMR	0.0181572	0.068027	0.789537		37415601	10.3389/fgene.2023.1191264	Gedik et all Front Genet	BLOOD
CXCL9	Q07325	7098	TRANS	Depression_iPSYCH_2023	BOTH	-,-	0.136047	0.128418	0.235503	DECODE	UKBB_PPP	1.18037	874.653	MDD	CXCL9	Proteiome	BLOOD	SMR	eQTLGen	SMR	-0.0753021	0.0392307	0.054925		37415601	10.3389/fgene.2023.1191264	Gedik et all Front Genet	BLOOD
CXCL9	Q07325	7098	TRANS	Depression_iPSYCH_2023	BOTH	-,-	0.136047	0.128418	0.235503	DECODE	UKBB_PPP	1.18037	874.653	BIP	CXCL9	Proteiome	BLOOD	SMR	eQTLGen	SMR	0.0558999	0.0834932	0.503168		37415601	10.3389/fgene.2023.1191264	Gedik et all Front Genet	BLOOD
CXCL9	Q07325	7098	TRANS	Depression_iPSYCH_2023	BOTH	-,-	0.136047	0.128418	0.235503	DECODE	UKBB_PPP	1.18037	874.653	SCZ	CXCL9	Proteiome	BLOOD	SMR	deCODE	SMR	0.104754	0.116784	0.369726		37415601	10.3389/fgene.2023.1191264	Gedik et all Front Genet	BLOOD
CXCL9	Q07325	7098	TRANS	Depression_iPSYCH_2023	BOTH	-,-	0.136047	0.128418	0.235503	DECODE	UKBB_PPP	1.18037	874.653	MDD	CXCL9	Proteiome	BLOOD	SMR	deCODE	SMR	-0.0333333	0.0668051	0.617805		37415601	10.3389/fgene.2023.1191264	Gedik et all Front Genet	BLOOD
CXCL9	Q07325	7098	TRANS	Depression_iPSYCH_2023	BOTH	-,-	0.136047	0.128418	0.235503	DECODE	UKBB_PPP	1.18037	874.653	BIP	CXCL9	Proteiome	BLOOD	SMR	deCODE	SMR	0.112061	0.144723	0.438746		37415601	10.3389/fgene.2023.1191264	Gedik et all Front Genet	BLOOD
CXCL9	Q07325	7098	TRANS	PGC3_SCZ_NoUKB	BOTH	+,+	0.0540179	0.0298067	0.32075	DECODE	UKBB_PPP	0.253134	203.013	Bipolar disorder	CXCL9	Proteome	PLASMA	MR	FENLAND	TwoSampleMR	0.0788844	0.0878049	0.36897		36280454	https://doi.org/10.1016/j.biopsych.2022.08.015	Lu et al Biol Psychiatry	BLOOD
CXCL9	Q07325	7098	TRANS	PGC3_SCZ_NoUKB	BOTH	+,+	0.0540179	0.0298067	0.32075	DECODE	UKBB_PPP	0.253134	203.013	Major depressive disorder	CXCL9	Proteome	PLASMA	MR	FENLAND	TwoSampleMR	-0.0186992	0.0406504	0.645516		36280454	https://doi.org/10.1016/j.biopsych.2022.08.015	Lu et al Biol Psychiatry	BLOOD
CXCL9	Q07325	7098	TRANS	PGC3_SCZ_NoUKB	BOTH	+,+	0.0540179	0.0298067	0.32075	DECODE	UKBB_PPP	0.253134	203.013	Schizophrenia	CXCL9	Proteome	PLASMA	MR	FENLAND	TwoSampleMR	0.0309167	0.0699187	0.658358		36280454	https://doi.org/10.1016/j.biopsych.2022.08.015	Lu et al Biol Psychiatry	BLOOD
CXCL9	Q07325	7098	TRANS	PGC3_SCZ_NoUKB	BOTH	+,+	0.0540179	0.0298067	0.32075	DECODE	UKBB_PPP	0.253134	203.013	SCZ	CXCL9	Proteiome	BLOOD	SMR	eQTLGen	SMR	0.0181572	0.068027	0.789537		37415601	10.3389/fgene.2023.1191264	Gedik et all Front Genet	BLOOD
CXCL9	Q07325	7098	TRANS	PGC3_SCZ_NoUKB	BOTH	+,+	0.0540179	0.0298067	0.32075	DECODE	UKBB_PPP	0.253134	203.013	MDD	CXCL9	Proteiome	BLOOD	SMR	eQTLGen	SMR	-0.0753021	0.0392307	0.054925		37415601	10.3389/fgene.2023.1191264	Gedik et all Front Genet	BLOOD
CXCL9	Q07325	7098	TRANS	PGC3_SCZ_NoUKB	BOTH	+,+	0.0540179	0.0298067	0.32075	DECODE	UKBB_PPP	0.253134	203.013	BIP	CXCL9	Proteiome	BLOOD	SMR	eQTLGen	SMR	0.0558999	0.0834932	0.503168		37415601	10.3389/fgene.2023.1191264	Gedik et all Front Genet	BLOOD
CXCL9	Q07325	7098	TRANS	PGC3_SCZ_NoUKB	BOTH	+,+	0.0540179	0.0298067	0.32075	DECODE	UKBB_PPP	0.253134	203.013	SCZ	CXCL9	Proteiome	BLOOD	SMR	deCODE	SMR	0.104754	0.116784	0.369726		37415601	10.3389/fgene.2023.1191264	Gedik et all Front Genet	BLOOD
CXCL9	Q07325	7098	TRANS	PGC3_SCZ_NoUKB	BOTH	+,+	0.0540179	0.0298067	0.32075	DECODE	UKBB_PPP	0.253134	203.013	MDD	CXCL9	Proteiome	BLOOD	SMR	deCODE	SMR	-0.0333333	0.0668051	0.617805		37415601	10.3389/fgene.2023.1191264	Gedik et all Front Genet	BLOOD
CXCL9	Q07325	7098	TRANS	PGC3_SCZ_NoUKB	BOTH	+,+	0.0540179	0.0298067	0.32075	DECODE	UKBB_PPP	0.253134	203.013	BIP	CXCL9	Proteiome	BLOOD	SMR	deCODE	SMR	0.112061	0.144723	0.438746		37415601	10.3389/fgene.2023.1191264	Gedik et all Front Genet	BLOOD
CXCL9	Q07325	7098	TRANS	PGC3_SCZ_NoUKB	BOTH	+,+	0.496422	0.32075	0.575394	UKBB_PPP	DECODE	0.783583	2184.63	Bipolar disorder	CXCL9	Proteome	PLASMA	MR	FENLAND	TwoSampleMR	0.0788844	0.0878049	0.36897		36280454	https://doi.org/10.1016/j.biopsych.2022.08.015	Lu et al Biol Psychiatry	BLOOD
CXCL9	Q07325	7098	TRANS	PGC3_SCZ_NoUKB	BOTH	+,+	0.496422	0.32075	0.575394	UKBB_PPP	DECODE	0.783583	2184.63	Major depressive disorder	CXCL9	Proteome	PLASMA	MR	FENLAND	TwoSampleMR	-0.0186992	0.0406504	0.645516		36280454	https://doi.org/10.1016/j.biopsych.2022.08.015	Lu et al Biol Psychiatry	BLOOD
CXCL9	Q07325	7098	TRANS	PGC3_SCZ_NoUKB	BOTH	+,+	0.496422	0.32075	0.575394	UKBB_PPP	DECODE	0.783583	2184.63	Schizophrenia	CXCL9	Proteome	PLASMA	MR	FENLAND	TwoSampleMR	0.0309167	0.0699187	0.658358		36280454	https://doi.org/10.1016/j.biopsych.2022.08.015	Lu et al Biol Psychiatry	BLOOD
CXCL9	Q07325	7098	TRANS	PGC3_SCZ_NoUKB	BOTH	+,+	0.496422	0.32075	0.575394	UKBB_PPP	DECODE	0.783583	2184.63	SCZ	CXCL9	Proteiome	BLOOD	SMR	eQTLGen	SMR	0.0181572	0.068027	0.789537		37415601	10.3389/fgene.2023.1191264	Gedik et all Front Genet	BLOOD
CXCL9	Q07325	7098	TRANS	PGC3_SCZ_NoUKB	BOTH	+,+	0.496422	0.32075	0.575394	UKBB_PPP	DECODE	0.783583	2184.63	MDD	CXCL9	Proteiome	BLOOD	SMR	eQTLGen	SMR	-0.0753021	0.0392307	0.054925		37415601	10.3389/fgene.2023.1191264	Gedik et all Front Genet	BLOOD
CXCL9	Q07325	7098	TRANS	PGC3_SCZ_NoUKB	BOTH	+,+	0.496422	0.32075	0.575394	UKBB_PPP	DECODE	0.783583	2184.63	BIP	CXCL9	Proteiome	BLOOD	SMR	eQTLGen	SMR	0.0558999	0.0834932	0.503168		37415601	10.3389/fgene.2023.1191264	Gedik et all Front Genet	BLOOD
CXCL9	Q07325	7098	TRANS	PGC3_SCZ_NoUKB	BOTH	+,+	0.496422	0.32075	0.575394	UKBB_PPP	DECODE	0.783583	2184.63	SCZ	CXCL9	Proteiome	BLOOD	SMR	deCODE	SMR	0.104754	0.116784	0.369726		37415601	10.3389/fgene.2023.1191264	Gedik et all Front Genet	BLOOD
CXCL9	Q07325	7098	TRANS	PGC3_SCZ_NoUKB	BOTH	+,+	0.496422	0.32075	0.575394	UKBB_PPP	DECODE	0.783583	2184.63	MDD	CXCL9	Proteiome	BLOOD	SMR	deCODE	SMR	-0.0333333	0.0668051	0.617805		37415601	10.3389/fgene.2023.1191264	Gedik et all Front Genet	BLOOD
CXCL9	Q07325	7098	TRANS	PGC3_SCZ_NoUKB	BOTH	+,+	0.496422	0.32075	0.575394	UKBB_PPP	DECODE	0.783583	2184.63	BIP	CXCL9	Proteiome	BLOOD	SMR	deCODE	SMR	0.112061	0.144723	0.438746		37415601	10.3389/fgene.2023.1191264	Gedik et all Front Genet	BLOOD
CYB561D1	Q8N8Q1	26804	TRANS	BIP_PGC3_noukb	DECODE_Specific	+,NA		0.262969	0.262969	DECODE	DECODE	0.630885	1791.08	Deepression_Wray_tall	CYB561D1	Transcriptome	BRAIN DLPFC	MR	PsychENCODE	TwoSampleMR	-0.03	0.01	0.011		35296807	10.1038/s41380-022-01507-9	Deng et all Mol Psychiatry	BRAIN
CYB561D1	Q8N8Q1	26804	TRANS	BIP_PGC3_noukb	DECODE_Specific	+,NA		0.262969	0.262969	DECODE	DECODE	0.630885	1791.08	cognitive function	CYB561D1	Proteiome	CORTEX	MR	MetaBrain	TwoSampleMR	-0.0861755	0.013839	4.75428e-10		36823318	10.1038/s41588-023-01300-6	Klein et all Nat Genet	BRAIN
CYB561D1	Q8N8Q1	26804	TRANS	BIP_PGC3_noukb	DECODE_Specific	+,NA		0.262969	0.262969	DECODE	DECODE	0.630885	1791.08	Years of schooling	CYB561D1	Proteiome	CORTEX	MR	MetaBrain	TwoSampleMR	-0.0584439	0.00856304	8.78417e-12		36823318	10.1038/s41588-023-01300-6	Klein et all Nat Genet	BRAIN
CYB561D1	Q8N8Q1	26804	TRANS	BIP_PGC3_noukb	DECODE_Specific	+,NA		0.262969	0.262969	DECODE	DECODE	0.630885	1791.08	SCZ.Clozuk.2018	CYB561D1	Transcriptome	BRAIN	SMR	PsychENCODE	SMR	-0.020456	0.0290378	0.481		30545856	10.1126/science.aat8127	Gandal et all science	BRAIN
CYB561D1	Q8N8Q1	26804	TRANS	BIP_PGC3_noukb	DECODE_Specific	+,NA		0.262969	0.262969	DECODE	DECODE	0.630885	1791.08	BD.PGC.ruderferCell2018	CYB561D1	Transcriptome	BRAIN	SMR	PsychENCODE	SMR	-0.0779293	0.0463402	0.0926309		30545856	10.1126/science.aat8127	Gandal et all science	BRAIN
CYB561D1	Q8N8Q1	26804	TRANS	BIP_PGC3_noukb	DECODE_Specific	+,NA		0.262969	0.262969	DECODE	DECODE	0.630885	1791.08	SCZ	CYB561D1	Proteiome	BLOOD	SMR	eQTLGen	SMR	0.00956318	0.0675424	0.887406		37415601	10.3389/fgene.2023.1191264	Gedik et all Front Genet	BLOOD
CYB561D1	Q8N8Q1	26804	TRANS	BIP_PGC3_noukb	DECODE_Specific	+,NA		0.262969	0.262969	DECODE	DECODE	0.630885	1791.08	MDD	CYB561D1	Proteiome	BRAIN	SMR	BrainMeta	SMR	-0.0412006	0.0161912	0.0109394		37415601	10.3389/fgene.2023.1191264	Gedik et all Front Genet	BRAIN
CYB561D1	Q8N8Q1	26804	TRANS	BIP_PGC3_noukb	DECODE_Specific	+,NA		0.262969	0.262969	DECODE	DECODE	0.630885	1791.08	BIP	CYB561D1	Proteiome	BRAIN	SMR	BrainMeta	SMR	-0.107436	0.0351731	0.00225435		37415601	10.3389/fgene.2023.1191264	Gedik et all Front Genet	BRAIN
CYB561D1	Q8N8Q1	26804	TRANS	BIP_PGC3_noukb	DECODE_Specific	+,NA		0.262969	0.262969	DECODE	DECODE	0.630885	1791.08	SCZ	CYB561D1	Proteiome	BRAIN	SMR	BrainMeta	SMR	-0.0342932	0.030249	0.256922		37415601	10.3389/fgene.2023.1191264	Gedik et all Front Genet	BRAIN
CYB561D1	Q8N8Q1	26804	TRANS	BIP_PGC3_noukb	DECODE_Specific	+,NA		0.262969	0.262969	DECODE	DECODE	0.630885	1791.08	MDD	CYB561D1	Proteiome	BLOOD	SMR	eQTLGen	SMR	-0.0717167	0.0351842	0.0415178		37415601	10.3389/fgene.2023.1191264	Gedik et all Front Genet	BLOOD
CYB561D1	Q8N8Q1	26804	TRANS	BIP_PGC3_noukb	DECODE_Specific	+,NA		0.262969	0.262969	DECODE	DECODE	0.630885	1791.08	BIP	CYB561D1	Proteiome	BLOOD	SMR	eQTLGen	SMR	-0.19151	0.0764171	0.0122065		37415601	10.3389/fgene.2023.1191264	Gedik et all Front Genet	BLOOD
CYB561D1	Q8N8Q1	26804	TRANS	BIP_PGC3_noukb	DECODE_Specific	+,NA		0.262969	0.262969	DECODE	DECODE	0.630885	1791.08	SCZ.Clozuk.2018	CYB561D1	Transcriptome	BRAIN	TWAS	PsychENCODE	FUSION	-0.76739		0.443		30545856	10.1126/science.aat8127	Gandal et all science	BRAIN
CYB561D1	Q8N8Q1	26804	TRANS	BIP_PGC3_noukb	DECODE_Specific	+,NA		0.262969	0.262969	DECODE	DECODE	0.630885	1791.08	BD.PGC.ruderferCell2018	CYB561D1	Transcriptome	BRAIN	TWAS	PsychENCODE	FUSION	-1.79608		0.0725		30545856	10.1126/science.aat8127	Gandal et all science	BRAIN
CYB561D1	Q8N8Q1	26804	TRANS	BIP_PGC3_noukb	DECODE_Specific	+,NA		0.262969	0.262969	DECODE	DECODE	0.630885	1791.08	cognitive function	CYB561D1	Transcriptome	CORTEX	COLOC	MetaBrain	coloc				0.917249	36823318	10.1038/s41588-023-01300-6	Klein et all Nat Genet	BRAIN
CYB561D1	Q8N8Q1	26804	TRANS	BIP_PGC3_noukb	DECODE_Specific	+,NA		0.262969	0.262969	DECODE	DECODE	0.630885	1791.08	Years of schooling	CYB561D1	Transcriptome	CORTEX	COLOC	MetaBrain	coloc				0.947641	36823318	10.1038/s41588-023-01300-6	Klein et all Nat Genet	BRAIN
CYB561D1	Q8N8Q1	26804	TRANS	Depression_iPSYCH_2023	DECODE_Specific	+,NA		0.785097	0.785097	DECODE	DECODE	1.40792	5347.29	Deepression_Wray_tall	CYB561D1	Transcriptome	BRAIN DLPFC	MR	PsychENCODE	TwoSampleMR	-0.03	0.01	0.011		35296807	10.1038/s41380-022-01507-9	Deng et all Mol Psychiatry	BRAIN
CYB561D1	Q8N8Q1	26804	TRANS	Depression_iPSYCH_2023	DECODE_Specific	+,NA		0.785097	0.785097	DECODE	DECODE	1.40792	5347.29	cognitive function	CYB561D1	Proteiome	CORTEX	MR	MetaBrain	TwoSampleMR	-0.0861755	0.013839	4.75428e-10		36823318	10.1038/s41588-023-01300-6	Klein et all Nat Genet	BRAIN
CYB561D1	Q8N8Q1	26804	TRANS	Depression_iPSYCH_2023	DECODE_Specific	+,NA		0.785097	0.785097	DECODE	DECODE	1.40792	5347.29	Years of schooling	CYB561D1	Proteiome	CORTEX	MR	MetaBrain	TwoSampleMR	-0.0584439	0.00856304	8.78417e-12		36823318	10.1038/s41588-023-01300-6	Klein et all Nat Genet	BRAIN
CYB561D1	Q8N8Q1	26804	TRANS	Depression_iPSYCH_2023	DECODE_Specific	+,NA		0.785097	0.785097	DECODE	DECODE	1.40792	5347.29	SCZ.Clozuk.2018	CYB561D1	Transcriptome	BRAIN	SMR	PsychENCODE	SMR	-0.020456	0.0290378	0.481		30545856	10.1126/science.aat8127	Gandal et all science	BRAIN
CYB561D1	Q8N8Q1	26804	TRANS	Depression_iPSYCH_2023	DECODE_Specific	+,NA		0.785097	0.785097	DECODE	DECODE	1.40792	5347.29	BD.PGC.ruderferCell2018	CYB561D1	Transcriptome	BRAIN	SMR	PsychENCODE	SMR	-0.0779293	0.0463402	0.0926309		30545856	10.1126/science.aat8127	Gandal et all science	BRAIN
CYB561D1	Q8N8Q1	26804	TRANS	Depression_iPSYCH_2023	DECODE_Specific	+,NA		0.785097	0.785097	DECODE	DECODE	1.40792	5347.29	SCZ	CYB561D1	Proteiome	BLOOD	SMR	eQTLGen	SMR	0.00956318	0.0675424	0.887406		37415601	10.3389/fgene.2023.1191264	Gedik et all Front Genet	BLOOD
CYB561D1	Q8N8Q1	26804	TRANS	Depression_iPSYCH_2023	DECODE_Specific	+,NA		0.785097	0.785097	DECODE	DECODE	1.40792	5347.29	MDD	CYB561D1	Proteiome	BRAIN	SMR	BrainMeta	SMR	-0.0412006	0.0161912	0.0109394		37415601	10.3389/fgene.2023.1191264	Gedik et all Front Genet	BRAIN
CYB561D1	Q8N8Q1	26804	TRANS	Depression_iPSYCH_2023	DECODE_Specific	+,NA		0.785097	0.785097	DECODE	DECODE	1.40792	5347.29	BIP	CYB561D1	Proteiome	BRAIN	SMR	BrainMeta	SMR	-0.107436	0.0351731	0.00225435		37415601	10.3389/fgene.2023.1191264	Gedik et all Front Genet	BRAIN
CYB561D1	Q8N8Q1	26804	TRANS	Depression_iPSYCH_2023	DECODE_Specific	+,NA		0.785097	0.785097	DECODE	DECODE	1.40792	5347.29	SCZ	CYB561D1	Proteiome	BRAIN	SMR	BrainMeta	SMR	-0.0342932	0.030249	0.256922		37415601	10.3389/fgene.2023.1191264	Gedik et all Front Genet	BRAIN
CYB561D1	Q8N8Q1	26804	TRANS	Depression_iPSYCH_2023	DECODE_Specific	+,NA		0.785097	0.785097	DECODE	DECODE	1.40792	5347.29	MDD	CYB561D1	Proteiome	BLOOD	SMR	eQTLGen	SMR	-0.0717167	0.0351842	0.0415178		37415601	10.3389/fgene.2023.1191264	Gedik et all Front Genet	BLOOD
CYB561D1	Q8N8Q1	26804	TRANS	Depression_iPSYCH_2023	DECODE_Specific	+,NA		0.785097	0.785097	DECODE	DECODE	1.40792	5347.29	BIP	CYB561D1	Proteiome	BLOOD	SMR	eQTLGen	SMR	-0.19151	0.0764171	0.0122065		37415601	10.3389/fgene.2023.1191264	Gedik et all Front Genet	BLOOD
CYB561D1	Q8N8Q1	26804	TRANS	Depression_iPSYCH_2023	DECODE_Specific	+,NA		0.785097	0.785097	DECODE	DECODE	1.40792	5347.29	SCZ.Clozuk.2018	CYB561D1	Transcriptome	BRAIN	TWAS	PsychENCODE	FUSION	-0.76739		0.443		30545856	10.1126/science.aat8127	Gandal et all science	BRAIN
CYB561D1	Q8N8Q1	26804	TRANS	Depression_iPSYCH_2023	DECODE_Specific	+,NA		0.785097	0.785097	DECODE	DECODE	1.40792	5347.29	BD.PGC.ruderferCell2018	CYB561D1	Transcriptome	BRAIN	TWAS	PsychENCODE	FUSION	-1.79608		0.0725		30545856	10.1126/science.aat8127	Gandal et all science	BRAIN
CYB561D1	Q8N8Q1	26804	TRANS	Depression_iPSYCH_2023	DECODE_Specific	+,NA		0.785097	0.785097	DECODE	DECODE	1.40792	5347.29	cognitive function	CYB561D1	Transcriptome	CORTEX	COLOC	MetaBrain	coloc				0.917249	36823318	10.1038/s41588-023-01300-6	Klein et all Nat Genet	BRAIN
CYB561D1	Q8N8Q1	26804	TRANS	Depression_iPSYCH_2023	DECODE_Specific	+,NA		0.785097	0.785097	DECODE	DECODE	1.40792	5347.29	Years of schooling	CYB561D1	Transcriptome	CORTEX	COLOC	MetaBrain	coloc				0.947641	36823318	10.1038/s41588-023-01300-6	Klein et all Nat Genet	BRAIN
CYB561D1	Q8N8Q1	26804	TRANS	PGC3_SCZ_NoUKB	DECODE_Specific	+,NA		0.566752	0.566752	DECODE	DECODE	1.06252	3860.15	Deepression_Wray_tall	CYB561D1	Transcriptome	BRAIN DLPFC	MR	PsychENCODE	TwoSampleMR	-0.03	0.01	0.011		35296807	10.1038/s41380-022-01507-9	Deng et all Mol Psychiatry	BRAIN
CYB561D1	Q8N8Q1	26804	TRANS	PGC3_SCZ_NoUKB	DECODE_Specific	+,NA		0.566752	0.566752	DECODE	DECODE	1.06252	3860.15	cognitive function	CYB561D1	Proteiome	CORTEX	MR	MetaBrain	TwoSampleMR	-0.0861755	0.013839	4.75428e-10		36823318	10.1038/s41588-023-01300-6	Klein et all Nat Genet	BRAIN
CYB561D1	Q8N8Q1	26804	TRANS	PGC3_SCZ_NoUKB	DECODE_Specific	+,NA		0.566752	0.566752	DECODE	DECODE	1.06252	3860.15	Years of schooling	CYB561D1	Proteiome	CORTEX	MR	MetaBrain	TwoSampleMR	-0.0584439	0.00856304	8.78417e-12		36823318	10.1038/s41588-023-01300-6	Klein et all Nat Genet	BRAIN
CYB561D1	Q8N8Q1	26804	TRANS	PGC3_SCZ_NoUKB	DECODE_Specific	+,NA		0.566752	0.566752	DECODE	DECODE	1.06252	3860.15	SCZ.Clozuk.2018	CYB561D1	Transcriptome	BRAIN	SMR	PsychENCODE	SMR	-0.020456	0.0290378	0.481		30545856	10.1126/science.aat8127	Gandal et all science	BRAIN
CYB561D1	Q8N8Q1	26804	TRANS	PGC3_SCZ_NoUKB	DECODE_Specific	+,NA		0.566752	0.566752	DECODE	DECODE	1.06252	3860.15	BD.PGC.ruderferCell2018	CYB561D1	Transcriptome	BRAIN	SMR	PsychENCODE	SMR	-0.0779293	0.0463402	0.0926309		30545856	10.1126/science.aat8127	Gandal et all science	BRAIN
CYB561D1	Q8N8Q1	26804	TRANS	PGC3_SCZ_NoUKB	DECODE_Specific	+,NA		0.566752	0.566752	DECODE	DECODE	1.06252	3860.15	SCZ	CYB561D1	Proteiome	BLOOD	SMR	eQTLGen	SMR	0.00956318	0.0675424	0.887406		37415601	10.3389/fgene.2023.1191264	Gedik et all Front Genet	BLOOD
CYB561D1	Q8N8Q1	26804	TRANS	PGC3_SCZ_NoUKB	DECODE_Specific	+,NA		0.566752	0.566752	DECODE	DECODE	1.06252	3860.15	MDD	CYB561D1	Proteiome	BRAIN	SMR	BrainMeta	SMR	-0.0412006	0.0161912	0.0109394		37415601	10.3389/fgene.2023.1191264	Gedik et all Front Genet	BRAIN
CYB561D1	Q8N8Q1	26804	TRANS	PGC3_SCZ_NoUKB	DECODE_Specific	+,NA		0.566752	0.566752	DECODE	DECODE	1.06252	3860.15	BIP	CYB561D1	Proteiome	BRAIN	SMR	BrainMeta	SMR	-0.107436	0.0351731	0.00225435		37415601	10.3389/fgene.2023.1191264	Gedik et all Front Genet	BRAIN
CYB561D1	Q8N8Q1	26804	TRANS	PGC3_SCZ_NoUKB	DECODE_Specific	+,NA		0.566752	0.566752	DECODE	DECODE	1.06252	3860.15	SCZ	CYB561D1	Proteiome	BRAIN	SMR	BrainMeta	SMR	-0.0342932	0.030249	0.256922		37415601	10.3389/fgene.2023.1191264	Gedik et all Front Genet	BRAIN
CYB561D1	Q8N8Q1	26804	TRANS	PGC3_SCZ_NoUKB	DECODE_Specific	+,NA		0.566752	0.566752	DECODE	DECODE	1.06252	3860.15	MDD	CYB561D1	Proteiome	BLOOD	SMR	eQTLGen	SMR	-0.0717167	0.0351842	0.0415178		37415601	10.3389/fgene.2023.1191264	Gedik et all Front Genet	BLOOD
CYB561D1	Q8N8Q1	26804	TRANS	PGC3_SCZ_NoUKB	DECODE_Specific	+,NA		0.566752	0.566752	DECODE	DECODE	1.06252	3860.15	BIP	CYB561D1	Proteiome	BLOOD	SMR	eQTLGen	SMR	-0.19151	0.0764171	0.0122065		37415601	10.3389/fgene.2023.1191264	Gedik et all Front Genet	BLOOD
CYB561D1	Q8N8Q1	26804	TRANS	PGC3_SCZ_NoUKB	DECODE_Specific	+,NA		0.566752	0.566752	DECODE	DECODE	1.06252	3860.15	SCZ.Clozuk.2018	CYB561D1	Transcriptome	BRAIN	TWAS	PsychENCODE	FUSION	-0.76739		0.443		30545856	10.1126/science.aat8127	Gandal et all science	BRAIN
CYB561D1	Q8N8Q1	26804	TRANS	PGC3_SCZ_NoUKB	DECODE_Specific	+,NA		0.566752	0.566752	DECODE	DECODE	1.06252	3860.15	BD.PGC.ruderferCell2018	CYB561D1	Transcriptome	BRAIN	TWAS	PsychENCODE	FUSION	-1.79608		0.0725		30545856	10.1126/science.aat8127	Gandal et all science	BRAIN
CYB561D1	Q8N8Q1	26804	TRANS	PGC3_SCZ_NoUKB	DECODE_Specific	+,NA		0.566752	0.566752	DECODE	DECODE	1.06252	3860.15	cognitive function	CYB561D1	Transcriptome	CORTEX	COLOC	MetaBrain	coloc				0.917249	36823318	10.1038/s41588-023-01300-6	Klein et all Nat Genet	BRAIN
CYB561D1	Q8N8Q1	26804	TRANS	PGC3_SCZ_NoUKB	DECODE_Specific	+,NA		0.566752	0.566752	DECODE	DECODE	1.06252	3860.15	Years of schooling	CYB561D1	Transcriptome	CORTEX	COLOC	MetaBrain	coloc				0.947641	36823318	10.1038/s41588-023-01300-6	Klein et all Nat Genet	BRAIN
CYB5A	P00167	2570	TRANS	BIP_PGC3_noukb	DECODE_Specific	+,NA		0.0849033	0.0849033	DECODE	DECODE	0.31411	578.277	SCZ	CYB5A	Proteome	PLASMA	MR	deCODE	TwoSampleMR	0.0640911	0.104536	0.539812		37085628	10.1007/s00439-023-02562-0	Dang et al Human Genetics	BLOOD
CYB5A	P00167	2570	TRANS	BIP_PGC3_noukb	DECODE_Specific	+,NA		0.0849033	0.0849033	DECODE	DECODE	0.31411	578.277	BIP	CYB5A	Proteome	PLASMA	MR	deCODE	TwoSampleMR	-0.126248	0.121302	0.297978		37085628	10.1007/s00439-023-02562-0	Dang et al Human Genetics	BLOOD
CYB5A	P00167	2570	TRANS	BIP_PGC3_noukb	DECODE_Specific	+,NA		0.0849033	0.0849033	DECODE	DECODE	0.31411	578.277	MDD	CYB5A	Proteome	PLASMA	MR	deCODE	TwoSampleMR	-0.057034	0.0458673	0.2137		37085628	10.1007/s00439-023-02562-0	Dang et al Human Genetics	BLOOD
CYB5A	P00167	2570	TRANS	BIP_PGC3_noukb	DECODE_Specific	+,NA		0.0849033	0.0849033	DECODE	DECODE	0.31411	578.277	SCZ_PGC3	CYB5A	Transcriptome	DLPFC	MR	CMC+GTEX	MendelianRandomization			0.385635		35460606	10.1016/j.ajhg.2022.04.004	Jiang eet all Am J Hum Genet	BRAIN
CYB5A	P00167	2570	TRANS	BIP_PGC3_noukb	DECODE_Specific	+,NA		0.0849033	0.0849033	DECODE	DECODE	0.31411	578.277	SCZ_PGC3	CYB5A	Transcriptome	DLPFC	MR	CMC+GTEX	MendelianRandomization			0.354821		35460606	10.1016/j.ajhg.2022.04.004	Jiang eet all Am J Hum Genet	BRAIN
CYB5A	P00167	2570	TRANS	BIP_PGC3_noukb	DECODE_Specific	+,NA		0.0849033	0.0849033	DECODE	DECODE	0.31411	578.277	SCZ_PGC3	CYB5A	Transcriptome	DLPFC	MR	CMC+GTEX	MendelianRandomization			0.509116		35460606	10.1016/j.ajhg.2022.04.004	Jiang eet all Am J Hum Genet	BRAIN
CYB5A	P00167	2570	TRANS	BIP_PGC3_noukb	DECODE_Specific	+,NA		0.0849033	0.0849033	DECODE	DECODE	0.31411	578.277	SCZ_PGC3	CYB5A	Transcriptome	DLPFC	MR	CMC+GTEX	EMIC			0.359475		35460606	10.1016/j.ajhg.2022.04.004	Jiang eet all Am J Hum Genet	BRAIN
CYB5A	P00167	2570	TRANS	BIP_PGC3_noukb	DECODE_Specific	+,NA		0.0849033	0.0849033	DECODE	DECODE	0.31411	578.277	BIP_2019_Stahl_etall	CYB5A	Transcriptome	DLPFC	MR	CMC+GTEX	MendelianRandomization			0.0585326		35460606	10.1016/j.ajhg.2022.04.004	Jiang eet all Am J Hum Genet	BRAIN
CYB5A	P00167	2570	TRANS	BIP_PGC3_noukb	DECODE_Specific	+,NA		0.0849033	0.0849033	DECODE	DECODE	0.31411	578.277	BIP_2019_Stahl_etall	CYB5A	Transcriptome	DLPFC	MR	CMC+GTEX	MendelianRandomization			0.0574548		35460606	10.1016/j.ajhg.2022.04.004	Jiang eet all Am J Hum Genet	BRAIN
CYB5A	P00167	2570	TRANS	BIP_PGC3_noukb	DECODE_Specific	+,NA		0.0849033	0.0849033	DECODE	DECODE	0.31411	578.277	BIP_2019_Stahl_etall	CYB5A	Transcriptome	DLPFC	MR	CMC+GTEX	MendelianRandomization			0.528969		35460606	10.1016/j.ajhg.2022.04.004	Jiang eet all Am J Hum Genet	BRAIN
CYB5A	P00167	2570	TRANS	BIP_PGC3_noukb	DECODE_Specific	+,NA		0.0849033	0.0849033	DECODE	DECODE	0.31411	578.277	BIP_2019_Stahl_etall	CYB5A	Transcriptome	DLPFC	MR	CMC+GTEX	EMIC			0.775154		35460606	10.1016/j.ajhg.2022.04.004	Jiang eet all Am J Hum Genet	BRAIN
CYB5A	P00167	2570	TRANS	BIP_PGC3_noukb	DECODE_Specific	+,NA		0.0849033	0.0849033	DECODE	DECODE	0.31411	578.277	Deepression_Wray_tall	CYB5A	Transcriptome	BRAIN DLPFC	MR	PsychENCODE	TwoSampleMR	0.01	0.01	0.241		35296807	10.1038/s41380-022-01507-9	Deng et all Mol Psychiatry	BRAIN
CYB5A	P00167	2570	TRANS	BIP_PGC3_noukb	DECODE_Specific	+,NA		0.0849033	0.0849033	DECODE	DECODE	0.31411	578.277	SCZ_PGC3	CYB5A	Transcriptome	DLPFC	SMR	CMC+GTEX	SMR	-0.00823736	0.00971885	0.39668		35460606	10.1016/j.ajhg.2022.04.004	Jiang eet all Am J Hum Genet	BRAIN
CYB5A	P00167	2570	TRANS	BIP_PGC3_noukb	DECODE_Specific	+,NA		0.0849033	0.0849033	DECODE	DECODE	0.31411	578.277	SCZ_PGC3	CYB5A	Transcriptome_Transcriptlvel	DLPFC	SMR	CMC+GTEX	SMR	-0.00637966	0.00752112	0.396309		35460606	10.1016/j.ajhg.2022.04.004	Jiang eet all Am J Hum Genet	BRAIN
CYB5A	P00167	2570	TRANS	BIP_PGC3_noukb	DECODE_Specific	+,NA		0.0849033	0.0849033	DECODE	DECODE	0.31411	578.277	SCZ_PGC3	CYB5A	Transcriptome_Transcriptlvel	DLPFC	SMR	CMC+GTEX	SMR	0.00722018	0.0337705	0.830702		35460606	10.1016/j.ajhg.2022.04.004	Jiang eet all Am J Hum Genet	BRAIN
CYB5A	P00167	2570	TRANS	BIP_PGC3_noukb	DECODE_Specific	+,NA		0.0849033	0.0849033	DECODE	DECODE	0.31411	578.277	SCZ.Clozuk.2018	CYB5A	Transcriptome	BRAIN	SMR	PsychENCODE	SMR	-0.00206265	0.012878	0.873		30545856	10.1126/science.aat8127	Gandal et all science	BRAIN
CYB5A	P00167	2570	TRANS	BIP_PGC3_noukb	DECODE_Specific	+,NA		0.0849033	0.0849033	DECODE	DECODE	0.31411	578.277	BD.PGC.ruderferCell2018	CYB5A	Transcriptome	BRAIN	SMR	PsychENCODE	SMR	0.0263487	0.0200106	0.187926		30545856	10.1126/science.aat8127	Gandal et all science	BRAIN
CYB5A	P00167	2570	TRANS	BIP_PGC3_noukb	DECODE_Specific	+,NA		0.0849033	0.0849033	DECODE	DECODE	0.31411	578.277	MDD	CYB5A	Proteiome	BRAIN	SMR	BrainMeta	SMR	0.0201241	0.0199405	0.312876		37415601	10.3389/fgene.2023.1191264	Gedik et all Front Genet	BRAIN
CYB5A	P00167	2570	TRANS	BIP_PGC3_noukb	DECODE_Specific	+,NA		0.0849033	0.0849033	DECODE	DECODE	0.31411	578.277	BIP	CYB5A	Proteiome	BRAIN	SMR	BrainMeta	SMR	-0.0129707	0.0494838	0.793229		37415601	10.3389/fgene.2023.1191264	Gedik et all Front Genet	BRAIN
CYB5A	P00167	2570	TRANS	BIP_PGC3_noukb	DECODE_Specific	+,NA		0.0849033	0.0849033	DECODE	DECODE	0.31411	578.277	SCZ	CYB5A	Proteiome	BRAIN	SMR	BrainMeta	SMR	-0.0216442	0.0447632	0.628721		37415601	10.3389/fgene.2023.1191264	Gedik et all Front Genet	BRAIN
CYB5A	P00167	2570	TRANS	BIP_PGC3_noukb	DECODE_Specific	+,NA		0.0849033	0.0849033	DECODE	DECODE	0.31411	578.277	MDD	CYB5A	Proteiome	BLOOD	SMR	eQTLGen	SMR	0.00819671	0.0231463	0.723244		37415601	10.3389/fgene.2023.1191264	Gedik et all Front Genet	BLOOD
CYB5A	P00167	2570	TRANS	BIP_PGC3_noukb	DECODE_Specific	+,NA		0.0849033	0.0849033	DECODE	DECODE	0.31411	578.277	BIP	CYB5A	Proteiome	BLOOD	SMR	eQTLGen	SMR	0.0607534	0.0502112	0.226296		37415601	10.3389/fgene.2023.1191264	Gedik et all Front Genet	BLOOD
CYB5A	P00167	2570	TRANS	BIP_PGC3_noukb	DECODE_Specific	+,NA		0.0849033	0.0849033	DECODE	DECODE	0.31411	578.277	MDD	CYB5A	Proteiome	BLOOD	SMR	deCODE	SMR	-0.051282	0.0554611	0.355149		37415601	10.3389/fgene.2023.1191264	Gedik et all Front Genet	BLOOD
CYB5A	P00167	2570	TRANS	BIP_PGC3_noukb	DECODE_Specific	+,NA		0.0849033	0.0849033	DECODE	DECODE	0.31411	578.277	BIP	CYB5A	Proteiome	BLOOD	SMR	deCODE	SMR	-0.126248	0.121948	0.300545		37415601	10.3389/fgene.2023.1191264	Gedik et all Front Genet	BLOOD
CYB5A	P00167	2570	TRANS	BIP_PGC3_noukb	DECODE_Specific	+,NA		0.0849033	0.0849033	DECODE	DECODE	0.31411	578.277	SCZ.Clozuk.2018	CYB5A	Transcriptome	BRAIN	TWAS	PsychENCODE	FUSION	-0.09066		0.928		30545856	10.1126/science.aat8127	Gandal et all science	BRAIN
CYB5A	P00167	2570	TRANS	BIP_PGC3_noukb	DECODE_Specific	+,NA		0.0849033	0.0849033	DECODE	DECODE	0.31411	578.277	BD.PGC.ruderferCell2018	CYB5A	Transcriptome	BRAIN	TWAS	PsychENCODE	FUSION	1.33074		0.183275		30545856	10.1126/science.aat8127	Gandal et all science	BRAIN
CYB5A	P00167	2570	TRANS	BIP_PGC3_noukb	DECODE_Specific	+,NA		0.0849033	0.0849033	DECODE	DECODE	0.31411	578.277	Depression Howard et all	CYB5A	Proteiome	BRAIN	PWAS	ROS/MAP	FUSION	0.73947		0.459622		33846625	10.1038/s41593-021-00832-6	Wingo Nat Neurosci	BRAIN
CYB5A	P00167	2570	TRANS	BIP_PGC3_noukb	DECODE_Specific	+,NA		0.0849033	0.0849033	DECODE	DECODE	0.31411	578.277	Schizophrenia	CYB5A	Transcriptome	brain caudate nucleus	TWAS	Gtex	Fusion			0.530105		36319771	10.1038/s41593-022-01182-7	Benjamin KJM	brain caudate nucleus
CYB5A	P00167	2570	TRANS	Cognition_Meta	DECODE_Specific	+,NA		0.00630261	0.00630261	DECODE	DECODE	0.0845022	42.9271	SCZ	CYB5A	Proteome	PLASMA	MR	deCODE	TwoSampleMR	0.0640911	0.104536	0.539812		37085628	10.1007/s00439-023-02562-0	Dang et al Human Genetics	BLOOD
CYB5A	P00167	2570	TRANS	Cognition_Meta	DECODE_Specific	+,NA		0.00630261	0.00630261	DECODE	DECODE	0.0845022	42.9271	BIP	CYB5A	Proteome	PLASMA	MR	deCODE	TwoSampleMR	-0.126248	0.121302	0.297978		37085628	10.1007/s00439-023-02562-0	Dang et al Human Genetics	BLOOD
CYB5A	P00167	2570	TRANS	Cognition_Meta	DECODE_Specific	+,NA		0.00630261	0.00630261	DECODE	DECODE	0.0845022	42.9271	MDD	CYB5A	Proteome	PLASMA	MR	deCODE	TwoSampleMR	-0.057034	0.0458673	0.2137		37085628	10.1007/s00439-023-02562-0	Dang et al Human Genetics	BLOOD
CYB5A	P00167	2570	TRANS	Cognition_Meta	DECODE_Specific	+,NA		0.00630261	0.00630261	DECODE	DECODE	0.0845022	42.9271	SCZ_PGC3	CYB5A	Transcriptome	DLPFC	MR	CMC+GTEX	MendelianRandomization			0.385635		35460606	10.1016/j.ajhg.2022.04.004	Jiang eet all Am J Hum Genet	BRAIN
CYB5A	P00167	2570	TRANS	Cognition_Meta	DECODE_Specific	+,NA		0.00630261	0.00630261	DECODE	DECODE	0.0845022	42.9271	SCZ_PGC3	CYB5A	Transcriptome	DLPFC	MR	CMC+GTEX	MendelianRandomization			0.354821		35460606	10.1016/j.ajhg.2022.04.004	Jiang eet all Am J Hum Genet	BRAIN
CYB5A	P00167	2570	TRANS	Cognition_Meta	DECODE_Specific	+,NA		0.00630261	0.00630261	DECODE	DECODE	0.0845022	42.9271	SCZ_PGC3	CYB5A	Transcriptome	DLPFC	MR	CMC+GTEX	MendelianRandomization			0.509116		35460606	10.1016/j.ajhg.2022.04.004	Jiang eet all Am J Hum Genet	BRAIN
CYB5A	P00167	2570	TRANS	Cognition_Meta	DECODE_Specific	+,NA		0.00630261	0.00630261	DECODE	DECODE	0.0845022	42.9271	SCZ_PGC3	CYB5A	Transcriptome	DLPFC	MR	CMC+GTEX	EMIC			0.359475		35460606	10.1016/j.ajhg.2022.04.004	Jiang eet all Am J Hum Genet	BRAIN
CYB5A	P00167	2570	TRANS	Cognition_Meta	DECODE_Specific	+,NA		0.00630261	0.00630261	DECODE	DECODE	0.0845022	42.9271	BIP_2019_Stahl_etall	CYB5A	Transcriptome	DLPFC	MR	CMC+GTEX	MendelianRandomization			0.0585326		35460606	10.1016/j.ajhg.2022.04.004	Jiang eet all Am J Hum Genet	BRAIN
CYB5A	P00167	2570	TRANS	Cognition_Meta	DECODE_Specific	+,NA		0.00630261	0.00630261	DECODE	DECODE	0.0845022	42.9271	BIP_2019_Stahl_etall	CYB5A	Transcriptome	DLPFC	MR	CMC+GTEX	MendelianRandomization			0.0574548		35460606	10.1016/j.ajhg.2022.04.004	Jiang eet all Am J Hum Genet	BRAIN
CYB5A	P00167	2570	TRANS	Cognition_Meta	DECODE_Specific	+,NA		0.00630261	0.00630261	DECODE	DECODE	0.0845022	42.9271	BIP_2019_Stahl_etall	CYB5A	Transcriptome	DLPFC	MR	CMC+GTEX	MendelianRandomization			0.528969		35460606	10.1016/j.ajhg.2022.04.004	Jiang eet all Am J Hum Genet	BRAIN
CYB5A	P00167	2570	TRANS	Cognition_Meta	DECODE_Specific	+,NA		0.00630261	0.00630261	DECODE	DECODE	0.0845022	42.9271	BIP_2019_Stahl_etall	CYB5A	Transcriptome	DLPFC	MR	CMC+GTEX	EMIC			0.775154		35460606	10.1016/j.ajhg.2022.04.004	Jiang eet all Am J Hum Genet	BRAIN
CYB5A	P00167	2570	TRANS	Cognition_Meta	DECODE_Specific	+,NA		0.00630261	0.00630261	DECODE	DECODE	0.0845022	42.9271	Deepression_Wray_tall	CYB5A	Transcriptome	BRAIN DLPFC	MR	PsychENCODE	TwoSampleMR	0.01	0.01	0.241		35296807	10.1038/s41380-022-01507-9	Deng et all Mol Psychiatry	BRAIN
CYB5A	P00167	2570	TRANS	Cognition_Meta	DECODE_Specific	+,NA		0.00630261	0.00630261	DECODE	DECODE	0.0845022	42.9271	SCZ_PGC3	CYB5A	Transcriptome	DLPFC	SMR	CMC+GTEX	SMR	-0.00823736	0.00971885	0.39668		35460606	10.1016/j.ajhg.2022.04.004	Jiang eet all Am J Hum Genet	BRAIN
CYB5A	P00167	2570	TRANS	Cognition_Meta	DECODE_Specific	+,NA		0.00630261	0.00630261	DECODE	DECODE	0.0845022	42.9271	SCZ_PGC3	CYB5A	Transcriptome_Transcriptlvel	DLPFC	SMR	CMC+GTEX	SMR	-0.00637966	0.00752112	0.396309		35460606	10.1016/j.ajhg.2022.04.004	Jiang eet all Am J Hum Genet	BRAIN
CYB5A	P00167	2570	TRANS	Cognition_Meta	DECODE_Specific	+,NA		0.00630261	0.00630261	DECODE	DECODE	0.0845022	42.9271	SCZ_PGC3	CYB5A	Transcriptome_Transcriptlvel	DLPFC	SMR	CMC+GTEX	SMR	0.00722018	0.0337705	0.830702		35460606	10.1016/j.ajhg.2022.04.004	Jiang eet all Am J Hum Genet	BRAIN
CYB5A	P00167	2570	TRANS	Cognition_Meta	DECODE_Specific	+,NA		0.00630261	0.00630261	DECODE	DECODE	0.0845022	42.9271	SCZ.Clozuk.2018	CYB5A	Transcriptome	BRAIN	SMR	PsychENCODE	SMR	-0.00206265	0.012878	0.873		30545856	10.1126/science.aat8127	Gandal et all science	BRAIN
CYB5A	P00167	2570	TRANS	Cognition_Meta	DECODE_Specific	+,NA		0.00630261	0.00630261	DECODE	DECODE	0.0845022	42.9271	BD.PGC.ruderferCell2018	CYB5A	Transcriptome	BRAIN	SMR	PsychENCODE	SMR	0.0263487	0.0200106	0.187926		30545856	10.1126/science.aat8127	Gandal et all science	BRAIN
CYB5A	P00167	2570	TRANS	Cognition_Meta	DECODE_Specific	+,NA		0.00630261	0.00630261	DECODE	DECODE	0.0845022	42.9271	MDD	CYB5A	Proteiome	BRAIN	SMR	BrainMeta	SMR	0.0201241	0.0199405	0.312876		37415601	10.3389/fgene.2023.1191264	Gedik et all Front Genet	BRAIN
CYB5A	P00167	2570	TRANS	Cognition_Meta	DECODE_Specific	+,NA		0.00630261	0.00630261	DECODE	DECODE	0.0845022	42.9271	BIP	CYB5A	Proteiome	BRAIN	SMR	BrainMeta	SMR	-0.0129707	0.0494838	0.793229		37415601	10.3389/fgene.2023.1191264	Gedik et all Front Genet	BRAIN
CYB5A	P00167	2570	TRANS	Cognition_Meta	DECODE_Specific	+,NA		0.00630261	0.00630261	DECODE	DECODE	0.0845022	42.9271	SCZ	CYB5A	Proteiome	BRAIN	SMR	BrainMeta	SMR	-0.0216442	0.0447632	0.628721		37415601	10.3389/fgene.2023.1191264	Gedik et all Front Genet	BRAIN
CYB5A	P00167	2570	TRANS	Cognition_Meta	DECODE_Specific	+,NA		0.00630261	0.00630261	DECODE	DECODE	0.0845022	42.9271	MDD	CYB5A	Proteiome	BLOOD	SMR	eQTLGen	SMR	0.00819671	0.0231463	0.723244		37415601	10.3389/fgene.2023.1191264	Gedik et all Front Genet	BLOOD
CYB5A	P00167	2570	TRANS	Cognition_Meta	DECODE_Specific	+,NA		0.00630261	0.00630261	DECODE	DECODE	0.0845022	42.9271	BIP	CYB5A	Proteiome	BLOOD	SMR	eQTLGen	SMR	0.0607534	0.0502112	0.226296		37415601	10.3389/fgene.2023.1191264	Gedik et all Front Genet	BLOOD
CYB5A	P00167	2570	TRANS	Cognition_Meta	DECODE_Specific	+,NA		0.00630261	0.00630261	DECODE	DECODE	0.0845022	42.9271	MDD	CYB5A	Proteiome	BLOOD	SMR	deCODE	SMR	-0.051282	0.0554611	0.355149		37415601	10.3389/fgene.2023.1191264	Gedik et all Front Genet	BLOOD
CYB5A	P00167	2570	TRANS	Cognition_Meta	DECODE_Specific	+,NA		0.00630261	0.00630261	DECODE	DECODE	0.0845022	42.9271	BIP	CYB5A	Proteiome	BLOOD	SMR	deCODE	SMR	-0.126248	0.121948	0.300545		37415601	10.3389/fgene.2023.1191264	Gedik et all Front Genet	BLOOD
CYB5A	P00167	2570	TRANS	Cognition_Meta	DECODE_Specific	+,NA		0.00630261	0.00630261	DECODE	DECODE	0.0845022	42.9271	SCZ.Clozuk.2018	CYB5A	Transcriptome	BRAIN	TWAS	PsychENCODE	FUSION	-0.09066		0.928		30545856	10.1126/science.aat8127	Gandal et all science	BRAIN
CYB5A	P00167	2570	TRANS	Cognition_Meta	DECODE_Specific	+,NA		0.00630261	0.00630261	DECODE	DECODE	0.0845022	42.9271	BD.PGC.ruderferCell2018	CYB5A	Transcriptome	BRAIN	TWAS	PsychENCODE	FUSION	1.33074		0.183275		30545856	10.1126/science.aat8127	Gandal et all science	BRAIN
CYB5A	P00167	2570	TRANS	Cognition_Meta	DECODE_Specific	+,NA		0.00630261	0.00630261	DECODE	DECODE	0.0845022	42.9271	Depression Howard et all	CYB5A	Proteiome	BRAIN	PWAS	ROS/MAP	FUSION	0.73947		0.459622		33846625	10.1038/s41593-021-00832-6	Wingo Nat Neurosci	BRAIN
CYB5A	P00167	2570	TRANS	Cognition_Meta	DECODE_Specific	+,NA		0.00630261	0.00630261	DECODE	DECODE	0.0845022	42.9271	Schizophrenia	CYB5A	Transcriptome	brain caudate nucleus	TWAS	Gtex	Fusion			0.530105		36319771	10.1038/s41593-022-01182-7	Benjamin KJM	brain caudate nucleus
CYB5A	P00167	2570	TRANS	Depression_iPSYCH_2023	DECODE_Specific	-,NA		0.578208	0.578208	DECODE	DECODE	1.42481	3938.18	SCZ	CYB5A	Proteome	PLASMA	MR	deCODE	TwoSampleMR	0.0640911	0.104536	0.539812		37085628	10.1007/s00439-023-02562-0	Dang et al Human Genetics	BLOOD
CYB5A	P00167	2570	TRANS	Depression_iPSYCH_2023	DECODE_Specific	-,NA		0.578208	0.578208	DECODE	DECODE	1.42481	3938.18	BIP	CYB5A	Proteome	PLASMA	MR	deCODE	TwoSampleMR	-0.126248	0.121302	0.297978		37085628	10.1007/s00439-023-02562-0	Dang et al Human Genetics	BLOOD
CYB5A	P00167	2570	TRANS	Depression_iPSYCH_2023	DECODE_Specific	-,NA		0.578208	0.578208	DECODE	DECODE	1.42481	3938.18	MDD	CYB5A	Proteome	PLASMA	MR	deCODE	TwoSampleMR	-0.057034	0.0458673	0.2137		37085628	10.1007/s00439-023-02562-0	Dang et al Human Genetics	BLOOD
CYB5A	P00167	2570	TRANS	Depression_iPSYCH_2023	DECODE_Specific	-,NA		0.578208	0.578208	DECODE	DECODE	1.42481	3938.18	SCZ_PGC3	CYB5A	Transcriptome	DLPFC	MR	CMC+GTEX	MendelianRandomization			0.385635		35460606	10.1016/j.ajhg.2022.04.004	Jiang eet all Am J Hum Genet	BRAIN
CYB5A	P00167	2570	TRANS	Depression_iPSYCH_2023	DECODE_Specific	-,NA		0.578208	0.578208	DECODE	DECODE	1.42481	3938.18	SCZ_PGC3	CYB5A	Transcriptome	DLPFC	MR	CMC+GTEX	MendelianRandomization			0.354821		35460606	10.1016/j.ajhg.2022.04.004	Jiang eet all Am J Hum Genet	BRAIN
CYB5A	P00167	2570	TRANS	Depression_iPSYCH_2023	DECODE_Specific	-,NA		0.578208	0.578208	DECODE	DECODE	1.42481	3938.18	SCZ_PGC3	CYB5A	Transcriptome	DLPFC	MR	CMC+GTEX	MendelianRandomization			0.509116		35460606	10.1016/j.ajhg.2022.04.004	Jiang eet all Am J Hum Genet	BRAIN
CYB5A	P00167	2570	TRANS	Depression_iPSYCH_2023	DECODE_Specific	-,NA		0.578208	0.578208	DECODE	DECODE	1.42481	3938.18	SCZ_PGC3	CYB5A	Transcriptome	DLPFC	MR	CMC+GTEX	EMIC			0.359475		35460606	10.1016/j.ajhg.2022.04.004	Jiang eet all Am J Hum Genet	BRAIN
CYB5A	P00167	2570	TRANS	Depression_iPSYCH_2023	DECODE_Specific	-,NA		0.578208	0.578208	DECODE	DECODE	1.42481	3938.18	BIP_2019_Stahl_etall	CYB5A	Transcriptome	DLPFC	MR	CMC+GTEX	MendelianRandomization			0.0585326		35460606	10.1016/j.ajhg.2022.04.004	Jiang eet all Am J Hum Genet	BRAIN
CYB5A	P00167	2570	TRANS	Depression_iPSYCH_2023	DECODE_Specific	-,NA		0.578208	0.578208	DECODE	DECODE	1.42481	3938.18	BIP_2019_Stahl_etall	CYB5A	Transcriptome	DLPFC	MR	CMC+GTEX	MendelianRandomization			0.0574548		35460606	10.1016/j.ajhg.2022.04.004	Jiang eet all Am J Hum Genet	BRAIN
CYB5A	P00167	2570	TRANS	Depression_iPSYCH_2023	DECODE_Specific	-,NA		0.578208	0.578208	DECODE	DECODE	1.42481	3938.18	BIP_2019_Stahl_etall	CYB5A	Transcriptome	DLPFC	MR	CMC+GTEX	MendelianRandomization			0.528969		35460606	10.1016/j.ajhg.2022.04.004	Jiang eet all Am J Hum Genet	BRAIN
CYB5A	P00167	2570	TRANS	Depression_iPSYCH_2023	DECODE_Specific	-,NA		0.578208	0.578208	DECODE	DECODE	1.42481	3938.18	BIP_2019_Stahl_etall	CYB5A	Transcriptome	DLPFC	MR	CMC+GTEX	EMIC			0.775154		35460606	10.1016/j.ajhg.2022.04.004	Jiang eet all Am J Hum Genet	BRAIN
CYB5A	P00167	2570	TRANS	Depression_iPSYCH_2023	DECODE_Specific	-,NA		0.578208	0.578208	DECODE	DECODE	1.42481	3938.18	Deepression_Wray_tall	CYB5A	Transcriptome	BRAIN DLPFC	MR	PsychENCODE	TwoSampleMR	0.01	0.01	0.241		35296807	10.1038/s41380-022-01507-9	Deng et all Mol Psychiatry	BRAIN
CYB5A	P00167	2570	TRANS	Depression_iPSYCH_2023	DECODE_Specific	-,NA		0.578208	0.578208	DECODE	DECODE	1.42481	3938.18	SCZ_PGC3	CYB5A	Transcriptome	DLPFC	SMR	CMC+GTEX	SMR	-0.00823736	0.00971885	0.39668		35460606	10.1016/j.ajhg.2022.04.004	Jiang eet all Am J Hum Genet	BRAIN
CYB5A	P00167	2570	TRANS	Depression_iPSYCH_2023	DECODE_Specific	-,NA		0.578208	0.578208	DECODE	DECODE	1.42481	3938.18	SCZ_PGC3	CYB5A	Transcriptome_Transcriptlvel	DLPFC	SMR	CMC+GTEX	SMR	-0.00637966	0.00752112	0.396309		35460606	10.1016/j.ajhg.2022.04.004	Jiang eet all Am J Hum Genet	BRAIN
CYB5A	P00167	2570	TRANS	Depression_iPSYCH_2023	DECODE_Specific	-,NA		0.578208	0.578208	DECODE	DECODE	1.42481	3938.18	SCZ_PGC3	CYB5A	Transcriptome_Transcriptlvel	DLPFC	SMR	CMC+GTEX	SMR	0.00722018	0.0337705	0.830702		35460606	10.1016/j.ajhg.2022.04.004	Jiang eet all Am J Hum Genet	BRAIN
CYB5A	P00167	2570	TRANS	Depression_iPSYCH_2023	DECODE_Specific	-,NA		0.578208	0.578208	DECODE	DECODE	1.42481	3938.18	SCZ.Clozuk.2018	CYB5A	Transcriptome	BRAIN	SMR	PsychENCODE	SMR	-0.00206265	0.012878	0.873		30545856	10.1126/science.aat8127	Gandal et all science	BRAIN
CYB5A	P00167	2570	TRANS	Depression_iPSYCH_2023	DECODE_Specific	-,NA		0.578208	0.578208	DECODE	DECODE	1.42481	3938.18	BD.PGC.ruderferCell2018	CYB5A	Transcriptome	BRAIN	SMR	PsychENCODE	SMR	0.0263487	0.0200106	0.187926		30545856	10.1126/science.aat8127	Gandal et all science	BRAIN
CYB5A	P00167	2570	TRANS	Depression_iPSYCH_2023	DECODE_Specific	-,NA		0.578208	0.578208	DECODE	DECODE	1.42481	3938.18	MDD	CYB5A	Proteiome	BRAIN	SMR	BrainMeta	SMR	0.0201241	0.0199405	0.312876		37415601	10.3389/fgene.2023.1191264	Gedik et all Front Genet	BRAIN
CYB5A	P00167	2570	TRANS	Depression_iPSYCH_2023	DECODE_Specific	-,NA		0.578208	0.578208	DECODE	DECODE	1.42481	3938.18	BIP	CYB5A	Proteiome	BRAIN	SMR	BrainMeta	SMR	-0.0129707	0.0494838	0.793229		37415601	10.3389/fgene.2023.1191264	Gedik et all Front Genet	BRAIN
CYB5A	P00167	2570	TRANS	Depression_iPSYCH_2023	DECODE_Specific	-,NA		0.578208	0.578208	DECODE	DECODE	1.42481	3938.18	SCZ	CYB5A	Proteiome	BRAIN	SMR	BrainMeta	SMR	-0.0216442	0.0447632	0.628721		37415601	10.3389/fgene.2023.1191264	Gedik et all Front Genet	BRAIN
CYB5A	P00167	2570	TRANS	Depression_iPSYCH_2023	DECODE_Specific	-,NA		0.578208	0.578208	DECODE	DECODE	1.42481	3938.18	MDD	CYB5A	Proteiome	BLOOD	SMR	eQTLGen	SMR	0.00819671	0.0231463	0.723244		37415601	10.3389/fgene.2023.1191264	Gedik et all Front Genet	BLOOD
CYB5A	P00167	2570	TRANS	Depression_iPSYCH_2023	DECODE_Specific	-,NA		0.578208	0.578208	DECODE	DECODE	1.42481	3938.18	BIP	CYB5A	Proteiome	BLOOD	SMR	eQTLGen	SMR	0.0607534	0.0502112	0.226296		37415601	10.3389/fgene.2023.1191264	Gedik et all Front Genet	BLOOD
CYB5A	P00167	2570	TRANS	Depression_iPSYCH_2023	DECODE_Specific	-,NA		0.578208	0.578208	DECODE	DECODE	1.42481	3938.18	MDD	CYB5A	Proteiome	BLOOD	SMR	deCODE	SMR	-0.051282	0.0554611	0.355149		37415601	10.3389/fgene.2023.1191264	Gedik et all Front Genet	BLOOD
CYB5A	P00167	2570	TRANS	Depression_iPSYCH_2023	DECODE_Specific	-,NA		0.578208	0.578208	DECODE	DECODE	1.42481	3938.18	BIP	CYB5A	Proteiome	BLOOD	SMR	deCODE	SMR	-0.126248	0.121948	0.300545		37415601	10.3389/fgene.2023.1191264	Gedik et all Front Genet	BLOOD
CYB5A	P00167	2570	TRANS	Depression_iPSYCH_2023	DECODE_Specific	-,NA		0.578208	0.578208	DECODE	DECODE	1.42481	3938.18	SCZ.Clozuk.2018	CYB5A	Transcriptome	BRAIN	TWAS	PsychENCODE	FUSION	-0.09066		0.928		30545856	10.1126/science.aat8127	Gandal et all science	BRAIN
CYB5A	P00167	2570	TRANS	Depression_iPSYCH_2023	DECODE_Specific	-,NA		0.578208	0.578208	DECODE	DECODE	1.42481	3938.18	BD.PGC.ruderferCell2018	CYB5A	Transcriptome	BRAIN	TWAS	PsychENCODE	FUSION	1.33074		0.183275		30545856	10.1126/science.aat8127	Gandal et all science	BRAIN
CYB5A	P00167	2570	TRANS	Depression_iPSYCH_2023	DECODE_Specific	-,NA		0.578208	0.578208	DECODE	DECODE	1.42481	3938.18	Depression Howard et all	CYB5A	Proteiome	BRAIN	PWAS	ROS/MAP	FUSION	0.73947		0.459622		33846625	10.1038/s41593-021-00832-6	Wingo Nat Neurosci	BRAIN
CYB5A	P00167	2570	TRANS	Depression_iPSYCH_2023	DECODE_Specific	-,NA		0.578208	0.578208	DECODE	DECODE	1.42481	3938.18	Schizophrenia	CYB5A	Transcriptome	brain caudate nucleus	TWAS	Gtex	Fusion			0.530105		36319771	10.1038/s41593-022-01182-7	Benjamin KJM	brain caudate nucleus
CYB5A	P00167	2570	TRANS	PGC3_SCZ_NoUKB	DECODE_Specific	+,NA		0.079339	0.079339	DECODE	DECODE	0.337314	540.378	SCZ	CYB5A	Proteome	PLASMA	MR	deCODE	TwoSampleMR	0.0640911	0.104536	0.539812		37085628	10.1007/s00439-023-02562-0	Dang et al Human Genetics	BLOOD
CYB5A	P00167	2570	TRANS	PGC3_SCZ_NoUKB	DECODE_Specific	+,NA		0.079339	0.079339	DECODE	DECODE	0.337314	540.378	BIP	CYB5A	Proteome	PLASMA	MR	deCODE	TwoSampleMR	-0.126248	0.121302	0.297978		37085628	10.1007/s00439-023-02562-0	Dang et al Human Genetics	BLOOD
CYB5A	P00167	2570	TRANS	PGC3_SCZ_NoUKB	DECODE_Specific	+,NA		0.079339	0.079339	DECODE	DECODE	0.337314	540.378	MDD	CYB5A	Proteome	PLASMA	MR	deCODE	TwoSampleMR	-0.057034	0.0458673	0.2137		37085628	10.1007/s00439-023-02562-0	Dang et al Human Genetics	BLOOD
CYB5A	P00167	2570	TRANS	PGC3_SCZ_NoUKB	DECODE_Specific	+,NA		0.079339	0.079339	DECODE	DECODE	0.337314	540.378	SCZ_PGC3	CYB5A	Transcriptome	DLPFC	MR	CMC+GTEX	MendelianRandomization			0.385635		35460606	10.1016/j.ajhg.2022.04.004	Jiang eet all Am J Hum Genet	BRAIN
CYB5A	P00167	2570	TRANS	PGC3_SCZ_NoUKB	DECODE_Specific	+,NA		0.079339	0.079339	DECODE	DECODE	0.337314	540.378	SCZ_PGC3	CYB5A	Transcriptome	DLPFC	MR	CMC+GTEX	MendelianRandomization			0.354821		35460606	10.1016/j.ajhg.2022.04.004	Jiang eet all Am J Hum Genet	BRAIN
CYB5A	P00167	2570	TRANS	PGC3_SCZ_NoUKB	DECODE_Specific	+,NA		0.079339	0.079339	DECODE	DECODE	0.337314	540.378	SCZ_PGC3	CYB5A	Transcriptome	DLPFC	MR	CMC+GTEX	MendelianRandomization			0.509116		35460606	10.1016/j.ajhg.2022.04.004	Jiang eet all Am J Hum Genet	BRAIN
CYB5A	P00167	2570	TRANS	PGC3_SCZ_NoUKB	DECODE_Specific	+,NA		0.079339	0.079339	DECODE	DECODE	0.337314	540.378	SCZ_PGC3	CYB5A	Transcriptome	DLPFC	MR	CMC+GTEX	EMIC			0.359475		35460606	10.1016/j.ajhg.2022.04.004	Jiang eet all Am J Hum Genet	BRAIN
CYB5A	P00167	2570	TRANS	PGC3_SCZ_NoUKB	DECODE_Specific	+,NA		0.079339	0.079339	DECODE	DECODE	0.337314	540.378	BIP_2019_Stahl_etall	CYB5A	Transcriptome	DLPFC	MR	CMC+GTEX	MendelianRandomization			0.0585326		35460606	10.1016/j.ajhg.2022.04.004	Jiang eet all Am J Hum Genet	BRAIN
CYB5A	P00167	2570	TRANS	PGC3_SCZ_NoUKB	DECODE_Specific	+,NA		0.079339	0.079339	DECODE	DECODE	0.337314	540.378	BIP_2019_Stahl_etall	CYB5A	Transcriptome	DLPFC	MR	CMC+GTEX	MendelianRandomization			0.0574548		35460606	10.1016/j.ajhg.2022.04.004	Jiang eet all Am J Hum Genet	BRAIN
CYB5A	P00167	2570	TRANS	PGC3_SCZ_NoUKB	DECODE_Specific	+,NA		0.079339	0.079339	DECODE	DECODE	0.337314	540.378	BIP_2019_Stahl_etall	CYB5A	Transcriptome	DLPFC	MR	CMC+GTEX	MendelianRandomization			0.528969		35460606	10.1016/j.ajhg.2022.04.004	Jiang eet all Am J Hum Genet	BRAIN
CYB5A	P00167	2570	TRANS	PGC3_SCZ_NoUKB	DECODE_Specific	+,NA		0.079339	0.079339	DECODE	DECODE	0.337314	540.378	BIP_2019_Stahl_etall	CYB5A	Transcriptome	DLPFC	MR	CMC+GTEX	EMIC			0.775154		35460606	10.1016/j.ajhg.2022.04.004	Jiang eet all Am J Hum Genet	BRAIN
CYB5A	P00167	2570	TRANS	PGC3_SCZ_NoUKB	DECODE_Specific	+,NA		0.079339	0.079339	DECODE	DECODE	0.337314	540.378	Deepression_Wray_tall	CYB5A	Transcriptome	BRAIN DLPFC	MR	PsychENCODE	TwoSampleMR	0.01	0.01	0.241		35296807	10.1038/s41380-022-01507-9	Deng et all Mol Psychiatry	BRAIN
CYB5A	P00167	2570	TRANS	PGC3_SCZ_NoUKB	DECODE_Specific	+,NA		0.079339	0.079339	DECODE	DECODE	0.337314	540.378	SCZ_PGC3	CYB5A	Transcriptome	DLPFC	SMR	CMC+GTEX	SMR	-0.00823736	0.00971885	0.39668		35460606	10.1016/j.ajhg.2022.04.004	Jiang eet all Am J Hum Genet	BRAIN
CYB5A	P00167	2570	TRANS	PGC3_SCZ_NoUKB	DECODE_Specific	+,NA		0.079339	0.079339	DECODE	DECODE	0.337314	540.378	SCZ_PGC3	CYB5A	Transcriptome_Transcriptlvel	DLPFC	SMR	CMC+GTEX	SMR	-0.00637966	0.00752112	0.396309		35460606	10.1016/j.ajhg.2022.04.004	Jiang eet all Am J Hum Genet	BRAIN
CYB5A	P00167	2570	TRANS	PGC3_SCZ_NoUKB	DECODE_Specific	+,NA		0.079339	0.079339	DECODE	DECODE	0.337314	540.378	SCZ_PGC3	CYB5A	Transcriptome_Transcriptlvel	DLPFC	SMR	CMC+GTEX	SMR	0.00722018	0.0337705	0.830702		35460606	10.1016/j.ajhg.2022.04.004	Jiang eet all Am J Hum Genet	BRAIN
CYB5A	P00167	2570	TRANS	PGC3_SCZ_NoUKB	DECODE_Specific	+,NA		0.079339	0.079339	DECODE	DECODE	0.337314	540.378	SCZ.Clozuk.2018	CYB5A	Transcriptome	BRAIN	SMR	PsychENCODE	SMR	-0.00206265	0.012878	0.873		30545856	10.1126/science.aat8127	Gandal et all science	BRAIN
CYB5A	P00167	2570	TRANS	PGC3_SCZ_NoUKB	DECODE_Specific	+,NA		0.079339	0.079339	DECODE	DECODE	0.337314	540.378	BD.PGC.ruderferCell2018	CYB5A	Transcriptome	BRAIN	SMR	PsychENCODE	SMR	0.0263487	0.0200106	0.187926		30545856	10.1126/science.aat8127	Gandal et all science	BRAIN
CYB5A	P00167	2570	TRANS	PGC3_SCZ_NoUKB	DECODE_Specific	+,NA		0.079339	0.079339	DECODE	DECODE	0.337314	540.378	MDD	CYB5A	Proteiome	BRAIN	SMR	BrainMeta	SMR	0.0201241	0.0199405	0.312876		37415601	10.3389/fgene.2023.1191264	Gedik et all Front Genet	BRAIN
CYB5A	P00167	2570	TRANS	PGC3_SCZ_NoUKB	DECODE_Specific	+,NA		0.079339	0.079339	DECODE	DECODE	0.337314	540.378	BIP	CYB5A	Proteiome	BRAIN	SMR	BrainMeta	SMR	-0.0129707	0.0494838	0.793229		37415601	10.3389/fgene.2023.1191264	Gedik et all Front Genet	BRAIN
CYB5A	P00167	2570	TRANS	PGC3_SCZ_NoUKB	DECODE_Specific	+,NA		0.079339	0.079339	DECODE	DECODE	0.337314	540.378	SCZ	CYB5A	Proteiome	BRAIN	SMR	BrainMeta	SMR	-0.0216442	0.0447632	0.628721		37415601	10.3389/fgene.2023.1191264	Gedik et all Front Genet	BRAIN
CYB5A	P00167	2570	TRANS	PGC3_SCZ_NoUKB	DECODE_Specific	+,NA		0.079339	0.079339	DECODE	DECODE	0.337314	540.378	MDD	CYB5A	Proteiome	BLOOD	SMR	eQTLGen	SMR	0.00819671	0.0231463	0.723244		37415601	10.3389/fgene.2023.1191264	Gedik et all Front Genet	BLOOD
CYB5A	P00167	2570	TRANS	PGC3_SCZ_NoUKB	DECODE_Specific	+,NA		0.079339	0.079339	DECODE	DECODE	0.337314	540.378	BIP	CYB5A	Proteiome	BLOOD	SMR	eQTLGen	SMR	0.0607534	0.0502112	0.226296		37415601	10.3389/fgene.2023.1191264	Gedik et all Front Genet	BLOOD
CYB5A	P00167	2570	TRANS	PGC3_SCZ_NoUKB	DECODE_Specific	+,NA		0.079339	0.079339	DECODE	DECODE	0.337314	540.378	MDD	CYB5A	Proteiome	BLOOD	SMR	deCODE	SMR	-0.051282	0.0554611	0.355149		37415601	10.3389/fgene.2023.1191264	Gedik et all Front Genet	BLOOD
CYB5A	P00167	2570	TRANS	PGC3_SCZ_NoUKB	DECODE_Specific	+,NA		0.079339	0.079339	DECODE	DECODE	0.337314	540.378	BIP	CYB5A	Proteiome	BLOOD	SMR	deCODE	SMR	-0.126248	0.121948	0.300545		37415601	10.3389/fgene.2023.1191264	Gedik et all Front Genet	BLOOD
CYB5A	P00167	2570	TRANS	PGC3_SCZ_NoUKB	DECODE_Specific	+,NA		0.079339	0.079339	DECODE	DECODE	0.337314	540.378	SCZ.Clozuk.2018	CYB5A	Transcriptome	BRAIN	TWAS	PsychENCODE	FUSION	-0.09066		0.928		30545856	10.1126/science.aat8127	Gandal et all science	BRAIN
CYB5A	P00167	2570	TRANS	PGC3_SCZ_NoUKB	DECODE_Specific	+,NA		0.079339	0.079339	DECODE	DECODE	0.337314	540.378	BD.PGC.ruderferCell2018	CYB5A	Transcriptome	BRAIN	TWAS	PsychENCODE	FUSION	1.33074		0.183275		30545856	10.1126/science.aat8127	Gandal et all science	BRAIN
CYB5A	P00167	2570	TRANS	PGC3_SCZ_NoUKB	DECODE_Specific	+,NA		0.079339	0.079339	DECODE	DECODE	0.337314	540.378	Depression Howard et all	CYB5A	Proteiome	BRAIN	PWAS	ROS/MAP	FUSION	0.73947		0.459622		33846625	10.1038/s41593-021-00832-6	Wingo Nat Neurosci	BRAIN
CYB5A	P00167	2570	TRANS	PGC3_SCZ_NoUKB	DECODE_Specific	+,NA		0.079339	0.079339	DECODE	DECODE	0.337314	540.378	Schizophrenia	CYB5A	Transcriptome	brain caudate nucleus	TWAS	Gtex	Fusion			0.530105		36319771	10.1038/s41593-022-01182-7	Benjamin KJM	brain caudate nucleus
CYB5D2	Q8WUJ1	28471	CIS	BIP_PGC3_noukb	DECODE_Specific	+,NA		0.308348	0.308348	DECODE	DECODE	0.959703	1152.6	SCZ	CYB5D2	Proteome	PLASMA	MR	deCODE	TwoSampleMR	0.0207552	0.0459622	0.651579		37085628	10.1007/s00439-023-02562-0	Dang et al Human Genetics	BLOOD
CYB5D2	Q8WUJ1	28471	CIS	BIP_PGC3_noukb	DECODE_Specific	+,NA		0.308348	0.308348	DECODE	DECODE	0.959703	1152.6	BIP	CYB5D2	Proteome	PLASMA	MR	deCODE	TwoSampleMR	0.0549526	0.0429969	0.201229		37085628	10.1007/s00439-023-02562-0	Dang et al Human Genetics	BLOOD
CYB5D2	Q8WUJ1	28471	CIS	BIP_PGC3_noukb	DECODE_Specific	+,NA		0.308348	0.308348	DECODE	DECODE	0.959703	1152.6	Bipolar disorder	CYB5D2	Proteome	PLASMA	MR	AGES	TwoSampleMR	0.114919	0.055848	0.0396177		36280454	https://doi.org/10.1016/j.biopsych.2022.08.015	Lu et al Biol Psychiatry	BLOOD
CYB5D2	Q8WUJ1	28471	CIS	BIP_PGC3_noukb	DECODE_Specific	+,NA		0.308348	0.308348	DECODE	DECODE	0.959703	1152.6	Bipolar disorder	CYB5D2	Proteome	PLASMA	MR	FENLAND	TwoSampleMR	0.0404928	0.0240395	0.092099		36280454	https://doi.org/10.1016/j.biopsych.2022.08.015	Lu et al Biol Psychiatry	BLOOD
CYB5D2	Q8WUJ1	28471	CIS	BIP_PGC3_noukb	DECODE_Specific	+,NA		0.308348	0.308348	DECODE	DECODE	0.959703	1152.6	Major depressive disorder	CYB5D2	Proteome	PLASMA	MR	AGES	TwoSampleMR	-0.00614035	0.0269006	0.819443		36280454	https://doi.org/10.1016/j.biopsych.2022.08.015	Lu et al Biol Psychiatry	BLOOD
CYB5D2	Q8WUJ1	28471	CIS	BIP_PGC3_noukb	DECODE_Specific	+,NA		0.308348	0.308348	DECODE	DECODE	0.959703	1152.6	Major depressive disorder	CYB5D2	Proteome	PLASMA	MR	FENLAND	TwoSampleMR	-0.0294858	0.0175376	0.0927062		36280454	https://doi.org/10.1016/j.biopsych.2022.08.015	Lu et al Biol Psychiatry	BLOOD
CYB5D2	Q8WUJ1	28471	CIS	BIP_PGC3_noukb	DECODE_Specific	+,NA		0.308348	0.308348	DECODE	DECODE	0.959703	1152.6	Schizophrenia	CYB5D2	Proteome	PLASMA	MR	AGES	TwoSampleMR	0.12543	0.0464912	0.00697724		36280454	https://doi.org/10.1016/j.biopsych.2022.08.015	Lu et al Biol Psychiatry	BLOOD
CYB5D2	Q8WUJ1	28471	CIS	BIP_PGC3_noukb	DECODE_Specific	+,NA		0.308348	0.308348	DECODE	DECODE	0.959703	1152.6	Schizophrenia	CYB5D2	Proteome	PLASMA	MR	FENLAND	TwoSampleMR	0.05956	0.0513096	0.245725		36280454	https://doi.org/10.1016/j.biopsych.2022.08.015	Lu et al Biol Psychiatry	BLOOD
CYB5D2	Q8WUJ1	28471	CIS	BIP_PGC3_noukb	DECODE_Specific	+,NA		0.308348	0.308348	DECODE	DECODE	0.959703	1152.6	SCZ_PGC3	CYB5D2	Transcriptome	DLPFC	MR	CMC+GTEX	MendelianRandomization			0.603485		35460606	10.1016/j.ajhg.2022.04.004	Jiang eet all Am J Hum Genet	BRAIN
CYB5D2	Q8WUJ1	28471	CIS	BIP_PGC3_noukb	DECODE_Specific	+,NA		0.308348	0.308348	DECODE	DECODE	0.959703	1152.6	SCZ_PGC3	CYB5D2	Transcriptome	DLPFC	MR	CMC+GTEX	MendelianRandomization			0.627426		35460606	10.1016/j.ajhg.2022.04.004	Jiang eet all Am J Hum Genet	BRAIN
CYB5D2	Q8WUJ1	28471	CIS	BIP_PGC3_noukb	DECODE_Specific	+,NA		0.308348	0.308348	DECODE	DECODE	0.959703	1152.6	SCZ_PGC3	CYB5D2	Transcriptome	DLPFC	MR	CMC+GTEX	MendelianRandomization			0.445136		35460606	10.1016/j.ajhg.2022.04.004	Jiang eet all Am J Hum Genet	BRAIN
CYB5D2	Q8WUJ1	28471	CIS	BIP_PGC3_noukb	DECODE_Specific	+,NA		0.308348	0.308348	DECODE	DECODE	0.959703	1152.6	SCZ_PGC3	CYB5D2	Transcriptome	DLPFC	MR	CMC+GTEX	EMIC			0.00889254		35460606	10.1016/j.ajhg.2022.04.004	Jiang eet all Am J Hum Genet	BRAIN
CYB5D2	Q8WUJ1	28471	CIS	BIP_PGC3_noukb	DECODE_Specific	+,NA		0.308348	0.308348	DECODE	DECODE	0.959703	1152.6	BIP_2019_Stahl_etall	CYB5D2	Transcriptome	DLPFC	MR	CMC+GTEX	MendelianRandomization			0.281803		35460606	10.1016/j.ajhg.2022.04.004	Jiang eet all Am J Hum Genet	BRAIN
CYB5D2	Q8WUJ1	28471	CIS	BIP_PGC3_noukb	DECODE_Specific	+,NA		0.308348	0.308348	DECODE	DECODE	0.959703	1152.6	BIP_2019_Stahl_etall	CYB5D2	Transcriptome	DLPFC	MR	CMC+GTEX	MendelianRandomization			0.243436		35460606	10.1016/j.ajhg.2022.04.004	Jiang eet all Am J Hum Genet	BRAIN
CYB5D2	Q8WUJ1	28471	CIS	BIP_PGC3_noukb	DECODE_Specific	+,NA		0.308348	0.308348	DECODE	DECODE	0.959703	1152.6	BIP_2019_Stahl_etall	CYB5D2	Transcriptome	DLPFC	MR	CMC+GTEX	MendelianRandomization			0.405414		35460606	10.1016/j.ajhg.2022.04.004	Jiang eet all Am J Hum Genet	BRAIN
CYB5D2	Q8WUJ1	28471	CIS	BIP_PGC3_noukb	DECODE_Specific	+,NA		0.308348	0.308348	DECODE	DECODE	0.959703	1152.6	BIP_2019_Stahl_etall	CYB5D2	Transcriptome	DLPFC	MR	CMC+GTEX	EMIC			0.0928004		35460606	10.1016/j.ajhg.2022.04.004	Jiang eet all Am J Hum Genet	BRAIN
CYB5D2	Q8WUJ1	28471	CIS	BIP_PGC3_noukb	DECODE_Specific	+,NA		0.308348	0.308348	DECODE	DECODE	0.959703	1152.6	Deepression_Wray_tall	CYB5D2	Transcriptome	BRAIN DLPFC	MR	PsychENCODE	TwoSampleMR	0	0.02	0.895		35296807	10.1038/s41380-022-01507-9	Deng et all Mol Psychiatry	BRAIN
CYB5D2	Q8WUJ1	28471	CIS	BIP_PGC3_noukb	DECODE_Specific	+,NA		0.308348	0.308348	DECODE	DECODE	0.959703	1152.6	Deepression_Wray_tall	CYB5D2	Proteiome	BLOOD	MR	AGES	TwoSampleMR	-0.01	0.03	0.819		35296807	10.1038/s41380-022-01507-9	Deng et all Mol Psychiatry	BLOOD
CYB5D2	Q8WUJ1	28471	CIS	BIP_PGC3_noukb	DECODE_Specific	+,NA		0.308348	0.308348	DECODE	DECODE	0.959703	1152.6	Years of schooling	CYB5D2	Proteiome	CORTEX	MR	MetaBrain	TwoSampleMR	0.0324559	0.00742064	1.22137e-05		36823318	10.1038/s41588-023-01300-6	Klein et all Nat Genet	BRAIN
CYB5D2	Q8WUJ1	28471	CIS	BIP_PGC3_noukb	DECODE_Specific	+,NA		0.308348	0.308348	DECODE	DECODE	0.959703	1152.6	SCZ_PGC3	CYB5D2	Transcriptome	DLPFC	SMR	CMC+GTEX	SMR	0.105531	0.0362938	0.0036413		35460606	10.1016/j.ajhg.2022.04.004	Jiang eet all Am J Hum Genet	BRAIN
CYB5D2	Q8WUJ1	28471	CIS	BIP_PGC3_noukb	DECODE_Specific	+,NA		0.308348	0.308348	DECODE	DECODE	0.959703	1152.6	SCZ_PGC3	CYB5D2	Transcriptome_Transcriptlvel	DLPFC	SMR	CMC+GTEX	SMR	0.0938777	0.0384751	0.0146888		35460606	10.1016/j.ajhg.2022.04.004	Jiang eet all Am J Hum Genet	BRAIN
CYB5D2	Q8WUJ1	28471	CIS	BIP_PGC3_noukb	DECODE_Specific	+,NA		0.308348	0.308348	DECODE	DECODE	0.959703	1152.6	SCZ.Clozuk.2018	CYB5D2	Transcriptome	BRAIN	SMR	PsychENCODE	SMR	0.0598796	0.0340592	0.0787		30545856	10.1126/science.aat8127	Gandal et all science	BRAIN
CYB5D2	Q8WUJ1	28471	CIS	BIP_PGC3_noukb	DECODE_Specific	+,NA		0.308348	0.308348	DECODE	DECODE	0.959703	1152.6	BD.PGC.ruderferCell2018	CYB5D2	Transcriptome	BRAIN	SMR	PsychENCODE	SMR	0.0462928	0.0516682	0.370273		30545856	10.1126/science.aat8127	Gandal et all science	BRAIN
CYB5D2	Q8WUJ1	28471	CIS	BIP_PGC3_noukb	DECODE_Specific	+,NA		0.308348	0.308348	DECODE	DECODE	0.959703	1152.6	SCZ	CYB5D2	Transcriptome	BRAIN_DLPFC	SMR	CMC	SMR	0.0598795		0.0787		31691811	10.1093/hmg/ddz253	Hall et al Hum Mol Genet	BRAIN
CYB5D2	Q8WUJ1	28471	CIS	BIP_PGC3_noukb	DECODE_Specific	+,NA		0.308348	0.308348	DECODE	DECODE	0.959703	1152.6	SCZ	CYB5D2	Proteiome	BLOOD	SMR	eQTLGen	SMR	0.0299881	0.0278105	0.280898		37415601	10.3389/fgene.2023.1191264	Gedik et all Front Genet	BLOOD
CYB5D2	Q8WUJ1	28471	CIS	BIP_PGC3_noukb	DECODE_Specific	+,NA		0.308348	0.308348	DECODE	DECODE	0.959703	1152.6	MDD	CYB5D2	Proteiome	BRAIN	SMR	BrainMeta	SMR	-0.000743136	0.0185787	0.968094		37415601	10.3389/fgene.2023.1191264	Gedik et all Front Genet	BRAIN
CYB5D2	Q8WUJ1	28471	CIS	BIP_PGC3_noukb	DECODE_Specific	+,NA		0.308348	0.308348	DECODE	DECODE	0.959703	1152.6	BIP	CYB5D2	Proteiome	BRAIN	SMR	BrainMeta	SMR	0.0579287	0.0458986	0.206912		37415601	10.3389/fgene.2023.1191264	Gedik et all Front Genet	BRAIN
CYB5D2	Q8WUJ1	28471	CIS	BIP_PGC3_noukb	DECODE_Specific	+,NA		0.308348	0.308348	DECODE	DECODE	0.959703	1152.6	SCZ	CYB5D2	Proteiome	BRAIN	SMR	BrainMeta	SMR	0.0218442	0.0485281	0.652613		37415601	10.3389/fgene.2023.1191264	Gedik et all Front Genet	BRAIN
CYB5D2	Q8WUJ1	28471	CIS	BIP_PGC3_noukb	DECODE_Specific	+,NA		0.308348	0.308348	DECODE	DECODE	0.959703	1152.6	MDD	CYB5D2	Proteiome	BLOOD	SMR	eQTLGen	SMR	-0.0255751	0.0147492	0.0829186		37415601	10.3389/fgene.2023.1191264	Gedik et all Front Genet	BLOOD
CYB5D2	Q8WUJ1	28471	CIS	BIP_PGC3_noukb	DECODE_Specific	+,NA		0.308348	0.308348	DECODE	DECODE	0.959703	1152.6	BIP	CYB5D2	Proteiome	BLOOD	SMR	eQTLGen	SMR	0.0250202	0.0316979	0.429918		37415601	10.3389/fgene.2023.1191264	Gedik et all Front Genet	BLOOD
CYB5D2	Q8WUJ1	28471	CIS	BIP_PGC3_noukb	DECODE_Specific	+,NA		0.308348	0.308348	DECODE	DECODE	0.959703	1152.6	SCZ	CYB5D2	Proteiome	BLOOD	SMR	deCODE	SMR	0.0207219	0.0459666	0.652131		37415601	10.3389/fgene.2023.1191264	Gedik et all Front Genet	BLOOD
CYB5D2	Q8WUJ1	28471	CIS	BIP_PGC3_noukb	DECODE_Specific	+,NA		0.308348	0.308348	DECODE	DECODE	0.959703	1152.6	MDD	CYB5D2	Proteiome	BLOOD	SMR	deCODE	SMR	-0.0149038	0.0238815	0.53258		37415601	10.3389/fgene.2023.1191264	Gedik et all Front Genet	BLOOD
CYB5D2	Q8WUJ1	28471	CIS	BIP_PGC3_noukb	DECODE_Specific	+,NA		0.308348	0.308348	DECODE	DECODE	0.959703	1152.6	BIP	CYB5D2	Proteiome	BLOOD	SMR	deCODE	SMR	0.0549526	0.0430298	0.201573		37415601	10.3389/fgene.2023.1191264	Gedik et all Front Genet	BLOOD
CYB5D2	Q8WUJ1	28471	CIS	BIP_PGC3_noukb	DECODE_Specific	+,NA		0.308348	0.308348	DECODE	DECODE	0.959703	1152.6	SCZ	CYB5D2	Transcriptome	BRAIN_DLPFC	TWAS	CMC	FUSION	4.69244		2.7e-06		31691811	10.1093/hmg/ddz253	Hall et al Hum Mol Genet	BRAIN
CYB5D2	Q8WUJ1	28471	CIS	BIP_PGC3_noukb	DECODE_Specific	+,NA		0.308348	0.308348	DECODE	DECODE	0.959703	1152.6	SCZ.Clozuk.2018	CYB5D2	Transcriptome	BRAIN	TWAS	PsychENCODE	FUSION	2.17059		0.03		30545856	10.1126/science.aat8127	Gandal et all science	BRAIN
CYB5D2	Q8WUJ1	28471	CIS	BIP_PGC3_noukb	DECODE_Specific	+,NA		0.308348	0.308348	DECODE	DECODE	0.959703	1152.6	SCZ_PGC2+CLOZUK	CYB5D2	Transcriptome	DLPFC	TWAS	Collado-Torres	FUSION	3.71454		0.000204		31174959	10.1016/j.neuron.2019.05.013	ColladoTorres_neuron_twas etal. Neuron	BRAIN
CYB5D2	Q8WUJ1	28471	CIS	BIP_PGC3_noukb	DECODE_Specific	+,NA		0.308348	0.308348	DECODE	DECODE	0.959703	1152.6	CLOZUK+PGC SCZ	CYB5D2	Transcriptome	BRAIN CORTEX	TWAS	CMC	FUSION	4.68047		2.86e-06		31626773	0.1016/j.cell.2019.09.021	Walker et all Cell	BRAIN
CYB5D2	Q8WUJ1	28471	CIS	BIP_PGC3_noukb	DECODE_Specific	+,NA		0.308348	0.308348	DECODE	DECODE	0.959703	1152.6	Depression Howard et all	CYB5D2	Proteiome	BRAIN	PWAS	ROS/MAP	FUSION	0.10405		0.917		33846625	10.1038/s41593-021-00832-6	Wingo Nat Neurosci	BRAIN
CYB5D2	Q8WUJ1	28471	CIS	BIP_PGC3_noukb	DECODE_Specific	+,NA		0.308348	0.308348	DECODE	DECODE	0.959703	1152.6	CLOZUK+PGC SCZ	CYB5D2	Transcriptome	BRAIN CORTEX	COLOC	CMC	COLOC				0.348	31626773	0.1016/j.cell.2019.09.021	Walker et all Cell	BRAIN
CYB5D2	Q8WUJ1	28471	CIS	BIP_PGC3_noukb	DECODE_Specific	+,NA		0.308348	0.308348	DECODE	DECODE	0.959703	1152.6	Years of schooling	CYB5D2	Transcriptome	CORTEX	COLOC	MetaBrain	coloc				0.914739	36823318	10.1038/s41588-023-01300-6	Klein et all Nat Genet	BRAIN
CYB5D2	Q8WUJ1	28471	CIS	BIP_PGC3_noukb	DECODE_Specific	+,NA		0.308348	0.308348	DECODE	DECODE	0.959703	1152.6	Schizophrenia	CYB5D2	Transcriptome	brain caudate nucleus	TWAS	Gtex	Fusion			0.00253172		36319771	10.1038/s41593-022-01182-7	Benjamin KJM	brain caudate nucleus
CYB5D2	Q8WUJ1	28471	CIS	Cognition_Meta	DECODE_Specific	-,NA		0.350762	0.350762	DECODE	DECODE	1.03812	1311.15	SCZ	CYB5D2	Proteome	PLASMA	MR	deCODE	TwoSampleMR	0.0207552	0.0459622	0.651579		37085628	10.1007/s00439-023-02562-0	Dang et al Human Genetics	BLOOD
CYB5D2	Q8WUJ1	28471	CIS	Cognition_Meta	DECODE_Specific	-,NA		0.350762	0.350762	DECODE	DECODE	1.03812	1311.15	BIP	CYB5D2	Proteome	PLASMA	MR	deCODE	TwoSampleMR	0.0549526	0.0429969	0.201229		37085628	10.1007/s00439-023-02562-0	Dang et al Human Genetics	BLOOD
CYB5D2	Q8WUJ1	28471	CIS	Cognition_Meta	DECODE_Specific	-,NA		0.350762	0.350762	DECODE	DECODE	1.03812	1311.15	Bipolar disorder	CYB5D2	Proteome	PLASMA	MR	AGES	TwoSampleMR	0.114919	0.055848	0.0396177		36280454	https://doi.org/10.1016/j.biopsych.2022.08.015	Lu et al Biol Psychiatry	BLOOD
CYB5D2	Q8WUJ1	28471	CIS	Cognition_Meta	DECODE_Specific	-,NA		0.350762	0.350762	DECODE	DECODE	1.03812	1311.15	Bipolar disorder	CYB5D2	Proteome	PLASMA	MR	FENLAND	TwoSampleMR	0.0404928	0.0240395	0.092099		36280454	https://doi.org/10.1016/j.biopsych.2022.08.015	Lu et al Biol Psychiatry	BLOOD
CYB5D2	Q8WUJ1	28471	CIS	Cognition_Meta	DECODE_Specific	-,NA		0.350762	0.350762	DECODE	DECODE	1.03812	1311.15	Major depressive disorder	CYB5D2	Proteome	PLASMA	MR	AGES	TwoSampleMR	-0.00614035	0.0269006	0.819443		36280454	https://doi.org/10.1016/j.biopsych.2022.08.015	Lu et al Biol Psychiatry	BLOOD
CYB5D2	Q8WUJ1	28471	CIS	Cognition_Meta	DECODE_Specific	-,NA		0.350762	0.350762	DECODE	DECODE	1.03812	1311.15	Major depressive disorder	CYB5D2	Proteome	PLASMA	MR	FENLAND	TwoSampleMR	-0.0294858	0.0175376	0.0927062		36280454	https://doi.org/10.1016/j.biopsych.2022.08.015	Lu et al Biol Psychiatry	BLOOD
CYB5D2	Q8WUJ1	28471	CIS	Cognition_Meta	DECODE_Specific	-,NA		0.350762	0.350762	DECODE	DECODE	1.03812	1311.15	Schizophrenia	CYB5D2	Proteome	PLASMA	MR	AGES	TwoSampleMR	0.12543	0.0464912	0.00697724		36280454	https://doi.org/10.1016/j.biopsych.2022.08.015	Lu et al Biol Psychiatry	BLOOD
CYB5D2	Q8WUJ1	28471	CIS	Cognition_Meta	DECODE_Specific	-,NA		0.350762	0.350762	DECODE	DECODE	1.03812	1311.15	Schizophrenia	CYB5D2	Proteome	PLASMA	MR	FENLAND	TwoSampleMR	0.05956	0.0513096	0.245725		36280454	https://doi.org/10.1016/j.biopsych.2022.08.015	Lu et al Biol Psychiatry	BLOOD
CYB5D2	Q8WUJ1	28471	CIS	Cognition_Meta	DECODE_Specific	-,NA		0.350762	0.350762	DECODE	DECODE	1.03812	1311.15	SCZ_PGC3	CYB5D2	Transcriptome	DLPFC	MR	CMC+GTEX	MendelianRandomization			0.603485		35460606	10.1016/j.ajhg.2022.04.004	Jiang eet all Am J Hum Genet	BRAIN
CYB5D2	Q8WUJ1	28471	CIS	Cognition_Meta	DECODE_Specific	-,NA		0.350762	0.350762	DECODE	DECODE	1.03812	1311.15	SCZ_PGC3	CYB5D2	Transcriptome	DLPFC	MR	CMC+GTEX	MendelianRandomization			0.627426		35460606	10.1016/j.ajhg.2022.04.004	Jiang eet all Am J Hum Genet	BRAIN
CYB5D2	Q8WUJ1	28471	CIS	Cognition_Meta	DECODE_Specific	-,NA		0.350762	0.350762	DECODE	DECODE	1.03812	1311.15	SCZ_PGC3	CYB5D2	Transcriptome	DLPFC	MR	CMC+GTEX	MendelianRandomization			0.445136		35460606	10.1016/j.ajhg.2022.04.004	Jiang eet all Am J Hum Genet	BRAIN
CYB5D2	Q8WUJ1	28471	CIS	Cognition_Meta	DECODE_Specific	-,NA		0.350762	0.350762	DECODE	DECODE	1.03812	1311.15	SCZ_PGC3	CYB5D2	Transcriptome	DLPFC	MR	CMC+GTEX	EMIC			0.00889254		35460606	10.1016/j.ajhg.2022.04.004	Jiang eet all Am J Hum Genet	BRAIN
CYB5D2	Q8WUJ1	28471	CIS	Cognition_Meta	DECODE_Specific	-,NA		0.350762	0.350762	DECODE	DECODE	1.03812	1311.15	BIP_2019_Stahl_etall	CYB5D2	Transcriptome	DLPFC	MR	CMC+GTEX	MendelianRandomization			0.281803		35460606	10.1016/j.ajhg.2022.04.004	Jiang eet all Am J Hum Genet	BRAIN
CYB5D2	Q8WUJ1	28471	CIS	Cognition_Meta	DECODE_Specific	-,NA		0.350762	0.350762	DECODE	DECODE	1.03812	1311.15	BIP_2019_Stahl_etall	CYB5D2	Transcriptome	DLPFC	MR	CMC+GTEX	MendelianRandomization			0.243436		35460606	10.1016/j.ajhg.2022.04.004	Jiang eet all Am J Hum Genet	BRAIN
CYB5D2	Q8WUJ1	28471	CIS	Cognition_Meta	DECODE_Specific	-,NA		0.350762	0.350762	DECODE	DECODE	1.03812	1311.15	BIP_2019_Stahl_etall	CYB5D2	Transcriptome	DLPFC	MR	CMC+GTEX	MendelianRandomization			0.405414		35460606	10.1016/j.ajhg.2022.04.004	Jiang eet all Am J Hum Genet	BRAIN
CYB5D2	Q8WUJ1	28471	CIS	Cognition_Meta	DECODE_Specific	-,NA		0.350762	0.350762	DECODE	DECODE	1.03812	1311.15	BIP_2019_Stahl_etall	CYB5D2	Transcriptome	DLPFC	MR	CMC+GTEX	EMIC			0.0928004		35460606	10.1016/j.ajhg.2022.04.004	Jiang eet all Am J Hum Genet	BRAIN
CYB5D2	Q8WUJ1	28471	CIS	Cognition_Meta	DECODE_Specific	-,NA		0.350762	0.350762	DECODE	DECODE	1.03812	1311.15	Deepression_Wray_tall	CYB5D2	Transcriptome	BRAIN DLPFC	MR	PsychENCODE	TwoSampleMR	0	0.02	0.895		35296807	10.1038/s41380-022-01507-9	Deng et all Mol Psychiatry	BRAIN
CYB5D2	Q8WUJ1	28471	CIS	Cognition_Meta	DECODE_Specific	-,NA		0.350762	0.350762	DECODE	DECODE	1.03812	1311.15	Deepression_Wray_tall	CYB5D2	Proteiome	BLOOD	MR	AGES	TwoSampleMR	-0.01	0.03	0.819		35296807	10.1038/s41380-022-01507-9	Deng et all Mol Psychiatry	BLOOD
CYB5D2	Q8WUJ1	28471	CIS	Cognition_Meta	DECODE_Specific	-,NA		0.350762	0.350762	DECODE	DECODE	1.03812	1311.15	Years of schooling	CYB5D2	Proteiome	CORTEX	MR	MetaBrain	TwoSampleMR	0.0324559	0.00742064	1.22137e-05		36823318	10.1038/s41588-023-01300-6	Klein et all Nat Genet	BRAIN
CYB5D2	Q8WUJ1	28471	CIS	Cognition_Meta	DECODE_Specific	-,NA		0.350762	0.350762	DECODE	DECODE	1.03812	1311.15	SCZ_PGC3	CYB5D2	Transcriptome	DLPFC	SMR	CMC+GTEX	SMR	0.105531	0.0362938	0.0036413		35460606	10.1016/j.ajhg.2022.04.004	Jiang eet all Am J Hum Genet	BRAIN
CYB5D2	Q8WUJ1	28471	CIS	Cognition_Meta	DECODE_Specific	-,NA		0.350762	0.350762	DECODE	DECODE	1.03812	1311.15	SCZ_PGC3	CYB5D2	Transcriptome_Transcriptlvel	DLPFC	SMR	CMC+GTEX	SMR	0.0938777	0.0384751	0.0146888		35460606	10.1016/j.ajhg.2022.04.004	Jiang eet all Am J Hum Genet	BRAIN
CYB5D2	Q8WUJ1	28471	CIS	Cognition_Meta	DECODE_Specific	-,NA		0.350762	0.350762	DECODE	DECODE	1.03812	1311.15	SCZ.Clozuk.2018	CYB5D2	Transcriptome	BRAIN	SMR	PsychENCODE	SMR	0.0598796	0.0340592	0.0787		30545856	10.1126/science.aat8127	Gandal et all science	BRAIN
CYB5D2	Q8WUJ1	28471	CIS	Cognition_Meta	DECODE_Specific	-,NA		0.350762	0.350762	DECODE	DECODE	1.03812	1311.15	BD.PGC.ruderferCell2018	CYB5D2	Transcriptome	BRAIN	SMR	PsychENCODE	SMR	0.0462928	0.0516682	0.370273		30545856	10.1126/science.aat8127	Gandal et all science	BRAIN
CYB5D2	Q8WUJ1	28471	CIS	Cognition_Meta	DECODE_Specific	-,NA		0.350762	0.350762	DECODE	DECODE	1.03812	1311.15	SCZ	CYB5D2	Transcriptome	BRAIN_DLPFC	SMR	CMC	SMR	0.0598795		0.0787		31691811	10.1093/hmg/ddz253	Hall et al Hum Mol Genet	BRAIN
CYB5D2	Q8WUJ1	28471	CIS	Cognition_Meta	DECODE_Specific	-,NA		0.350762	0.350762	DECODE	DECODE	1.03812	1311.15	SCZ	CYB5D2	Proteiome	BLOOD	SMR	eQTLGen	SMR	0.0299881	0.0278105	0.280898		37415601	10.3389/fgene.2023.1191264	Gedik et all Front Genet	BLOOD
CYB5D2	Q8WUJ1	28471	CIS	Cognition_Meta	DECODE_Specific	-,NA		0.350762	0.350762	DECODE	DECODE	1.03812	1311.15	MDD	CYB5D2	Proteiome	BRAIN	SMR	BrainMeta	SMR	-0.000743136	0.0185787	0.968094		37415601	10.3389/fgene.2023.1191264	Gedik et all Front Genet	BRAIN
CYB5D2	Q8WUJ1	28471	CIS	Cognition_Meta	DECODE_Specific	-,NA		0.350762	0.350762	DECODE	DECODE	1.03812	1311.15	BIP	CYB5D2	Proteiome	BRAIN	SMR	BrainMeta	SMR	0.0579287	0.0458986	0.206912		37415601	10.3389/fgene.2023.1191264	Gedik et all Front Genet	BRAIN
CYB5D2	Q8WUJ1	28471	CIS	Cognition_Meta	DECODE_Specific	-,NA		0.350762	0.350762	DECODE	DECODE	1.03812	1311.15	SCZ	CYB5D2	Proteiome	BRAIN	SMR	BrainMeta	SMR	0.0218442	0.0485281	0.652613		37415601	10.3389/fgene.2023.1191264	Gedik et all Front Genet	BRAIN
CYB5D2	Q8WUJ1	28471	CIS	Cognition_Meta	DECODE_Specific	-,NA		0.350762	0.350762	DECODE	DECODE	1.03812	1311.15	MDD	CYB5D2	Proteiome	BLOOD	SMR	eQTLGen	SMR	-0.0255751	0.0147492	0.0829186		37415601	10.3389/fgene.2023.1191264	Gedik et all Front Genet	BLOOD
CYB5D2	Q8WUJ1	28471	CIS	Cognition_Meta	DECODE_Specific	-,NA		0.350762	0.350762	DECODE	DECODE	1.03812	1311.15	BIP	CYB5D2	Proteiome	BLOOD	SMR	eQTLGen	SMR	0.0250202	0.0316979	0.429918		37415601	10.3389/fgene.2023.1191264	Gedik et all Front Genet	BLOOD
CYB5D2	Q8WUJ1	28471	CIS	Cognition_Meta	DECODE_Specific	-,NA		0.350762	0.350762	DECODE	DECODE	1.03812	1311.15	SCZ	CYB5D2	Proteiome	BLOOD	SMR	deCODE	SMR	0.0207219	0.0459666	0.652131		37415601	10.3389/fgene.2023.1191264	Gedik et all Front Genet	BLOOD
CYB5D2	Q8WUJ1	28471	CIS	Cognition_Meta	DECODE_Specific	-,NA		0.350762	0.350762	DECODE	DECODE	1.03812	1311.15	MDD	CYB5D2	Proteiome	BLOOD	SMR	deCODE	SMR	-0.0149038	0.0238815	0.53258		37415601	10.3389/fgene.2023.1191264	Gedik et all Front Genet	BLOOD
CYB5D2	Q8WUJ1	28471	CIS	Cognition_Meta	DECODE_Specific	-,NA		0.350762	0.350762	DECODE	DECODE	1.03812	1311.15	BIP	CYB5D2	Proteiome	BLOOD	SMR	deCODE	SMR	0.0549526	0.0430298	0.201573		37415601	10.3389/fgene.2023.1191264	Gedik et all Front Genet	BLOOD
CYB5D2	Q8WUJ1	28471	CIS	Cognition_Meta	DECODE_Specific	-,NA		0.350762	0.350762	DECODE	DECODE	1.03812	1311.15	SCZ	CYB5D2	Transcriptome	BRAIN_DLPFC	TWAS	CMC	FUSION	4.69244		2.7e-06		31691811	10.1093/hmg/ddz253	Hall et al Hum Mol Genet	BRAIN
CYB5D2	Q8WUJ1	28471	CIS	Cognition_Meta	DECODE_Specific	-,NA		0.350762	0.350762	DECODE	DECODE	1.03812	1311.15	SCZ.Clozuk.2018	CYB5D2	Transcriptome	BRAIN	TWAS	PsychENCODE	FUSION	2.17059		0.03		30545856	10.1126/science.aat8127	Gandal et all science	BRAIN
CYB5D2	Q8WUJ1	28471	CIS	Cognition_Meta	DECODE_Specific	-,NA		0.350762	0.350762	DECODE	DECODE	1.03812	1311.15	SCZ_PGC2+CLOZUK	CYB5D2	Transcriptome	DLPFC	TWAS	Collado-Torres	FUSION	3.71454		0.000204		31174959	10.1016/j.neuron.2019.05.013	ColladoTorres_neuron_twas etal. Neuron	BRAIN
CYB5D2	Q8WUJ1	28471	CIS	Cognition_Meta	DECODE_Specific	-,NA		0.350762	0.350762	DECODE	DECODE	1.03812	1311.15	CLOZUK+PGC SCZ	CYB5D2	Transcriptome	BRAIN CORTEX	TWAS	CMC	FUSION	4.68047		2.86e-06		31626773	0.1016/j.cell.2019.09.021	Walker et all Cell	BRAIN
CYB5D2	Q8WUJ1	28471	CIS	Cognition_Meta	DECODE_Specific	-,NA		0.350762	0.350762	DECODE	DECODE	1.03812	1311.15	Depression Howard et all	CYB5D2	Proteiome	BRAIN	PWAS	ROS/MAP	FUSION	0.10405		0.917		33846625	10.1038/s41593-021-00832-6	Wingo Nat Neurosci	BRAIN
CYB5D2	Q8WUJ1	28471	CIS	Cognition_Meta	DECODE_Specific	-,NA		0.350762	0.350762	DECODE	DECODE	1.03812	1311.15	CLOZUK+PGC SCZ	CYB5D2	Transcriptome	BRAIN CORTEX	COLOC	CMC	COLOC				0.348	31626773	0.1016/j.cell.2019.09.021	Walker et all Cell	BRAIN
CYB5D2	Q8WUJ1	28471	CIS	Cognition_Meta	DECODE_Specific	-,NA		0.350762	0.350762	DECODE	DECODE	1.03812	1311.15	Years of schooling	CYB5D2	Transcriptome	CORTEX	COLOC	MetaBrain	coloc				0.914739	36823318	10.1038/s41588-023-01300-6	Klein et all Nat Genet	BRAIN
CYB5D2	Q8WUJ1	28471	CIS	Cognition_Meta	DECODE_Specific	-,NA		0.350762	0.350762	DECODE	DECODE	1.03812	1311.15	Schizophrenia	CYB5D2	Transcriptome	brain caudate nucleus	TWAS	Gtex	Fusion			0.00253172		36319771	10.1038/s41593-022-01182-7	Benjamin KJM	brain caudate nucleus
CYB5D2	Q8WUJ1	28471	CIS	Depression_iPSYCH_2023	DECODE_Specific	-,NA		0.275574	0.275574	DECODE	DECODE	1.05977	1030.09	SCZ	CYB5D2	Proteome	PLASMA	MR	deCODE	TwoSampleMR	0.0207552	0.0459622	0.651579		37085628	10.1007/s00439-023-02562-0	Dang et al Human Genetics	BLOOD
CYB5D2	Q8WUJ1	28471	CIS	Depression_iPSYCH_2023	DECODE_Specific	-,NA		0.275574	0.275574	DECODE	DECODE	1.05977	1030.09	BIP	CYB5D2	Proteome	PLASMA	MR	deCODE	TwoSampleMR	0.0549526	0.0429969	0.201229		37085628	10.1007/s00439-023-02562-0	Dang et al Human Genetics	BLOOD
CYB5D2	Q8WUJ1	28471	CIS	Depression_iPSYCH_2023	DECODE_Specific	-,NA		0.275574	0.275574	DECODE	DECODE	1.05977	1030.09	Bipolar disorder	CYB5D2	Proteome	PLASMA	MR	AGES	TwoSampleMR	0.114919	0.055848	0.0396177		36280454	https://doi.org/10.1016/j.biopsych.2022.08.015	Lu et al Biol Psychiatry	BLOOD
CYB5D2	Q8WUJ1	28471	CIS	Depression_iPSYCH_2023	DECODE_Specific	-,NA		0.275574	0.275574	DECODE	DECODE	1.05977	1030.09	Bipolar disorder	CYB5D2	Proteome	PLASMA	MR	FENLAND	TwoSampleMR	0.0404928	0.0240395	0.092099		36280454	https://doi.org/10.1016/j.biopsych.2022.08.015	Lu et al Biol Psychiatry	BLOOD
CYB5D2	Q8WUJ1	28471	CIS	Depression_iPSYCH_2023	DECODE_Specific	-,NA		0.275574	0.275574	DECODE	DECODE	1.05977	1030.09	Major depressive disorder	CYB5D2	Proteome	PLASMA	MR	AGES	TwoSampleMR	-0.00614035	0.0269006	0.819443		36280454	https://doi.org/10.1016/j.biopsych.2022.08.015	Lu et al Biol Psychiatry	BLOOD
CYB5D2	Q8WUJ1	28471	CIS	Depression_iPSYCH_2023	DECODE_Specific	-,NA		0.275574	0.275574	DECODE	DECODE	1.05977	1030.09	Major depressive disorder	CYB5D2	Proteome	PLASMA	MR	FENLAND	TwoSampleMR	-0.0294858	0.0175376	0.0927062		36280454	https://doi.org/10.1016/j.biopsych.2022.08.015	Lu et al Biol Psychiatry	BLOOD
CYB5D2	Q8WUJ1	28471	CIS	Depression_iPSYCH_2023	DECODE_Specific	-,NA		0.275574	0.275574	DECODE	DECODE	1.05977	1030.09	Schizophrenia	CYB5D2	Proteome	PLASMA	MR	AGES	TwoSampleMR	0.12543	0.0464912	0.00697724		36280454	https://doi.org/10.1016/j.biopsych.2022.08.015	Lu et al Biol Psychiatry	BLOOD
CYB5D2	Q8WUJ1	28471	CIS	Depression_iPSYCH_2023	DECODE_Specific	-,NA		0.275574	0.275574	DECODE	DECODE	1.05977	1030.09	Schizophrenia	CYB5D2	Proteome	PLASMA	MR	FENLAND	TwoSampleMR	0.05956	0.0513096	0.245725		36280454	https://doi.org/10.1016/j.biopsych.2022.08.015	Lu et al Biol Psychiatry	BLOOD
CYB5D2	Q8WUJ1	28471	CIS	Depression_iPSYCH_2023	DECODE_Specific	-,NA		0.275574	0.275574	DECODE	DECODE	1.05977	1030.09	SCZ_PGC3	CYB5D2	Transcriptome	DLPFC	MR	CMC+GTEX	MendelianRandomization			0.603485		35460606	10.1016/j.ajhg.2022.04.004	Jiang eet all Am J Hum Genet	BRAIN
CYB5D2	Q8WUJ1	28471	CIS	Depression_iPSYCH_2023	DECODE_Specific	-,NA		0.275574	0.275574	DECODE	DECODE	1.05977	1030.09	SCZ_PGC3	CYB5D2	Transcriptome	DLPFC	MR	CMC+GTEX	MendelianRandomization			0.627426		35460606	10.1016/j.ajhg.2022.04.004	Jiang eet all Am J Hum Genet	BRAIN
CYB5D2	Q8WUJ1	28471	CIS	Depression_iPSYCH_2023	DECODE_Specific	-,NA		0.275574	0.275574	DECODE	DECODE	1.05977	1030.09	SCZ_PGC3	CYB5D2	Transcriptome	DLPFC	MR	CMC+GTEX	MendelianRandomization			0.445136		35460606	10.1016/j.ajhg.2022.04.004	Jiang eet all Am J Hum Genet	BRAIN
CYB5D2	Q8WUJ1	28471	CIS	Depression_iPSYCH_2023	DECODE_Specific	-,NA		0.275574	0.275574	DECODE	DECODE	1.05977	1030.09	SCZ_PGC3	CYB5D2	Transcriptome	DLPFC	MR	CMC+GTEX	EMIC			0.00889254		35460606	10.1016/j.ajhg.2022.04.004	Jiang eet all Am J Hum Genet	BRAIN
CYB5D2	Q8WUJ1	28471	CIS	Depression_iPSYCH_2023	DECODE_Specific	-,NA		0.275574	0.275574	DECODE	DECODE	1.05977	1030.09	BIP_2019_Stahl_etall	CYB5D2	Transcriptome	DLPFC	MR	CMC+GTEX	MendelianRandomization			0.281803		35460606	10.1016/j.ajhg.2022.04.004	Jiang eet all Am J Hum Genet	BRAIN
CYB5D2	Q8WUJ1	28471	CIS	Depression_iPSYCH_2023	DECODE_Specific	-,NA		0.275574	0.275574	DECODE	DECODE	1.05977	1030.09	BIP_2019_Stahl_etall	CYB5D2	Transcriptome	DLPFC	MR	CMC+GTEX	MendelianRandomization			0.243436		35460606	10.1016/j.ajhg.2022.04.004	Jiang eet all Am J Hum Genet	BRAIN
CYB5D2	Q8WUJ1	28471	CIS	Depression_iPSYCH_2023	DECODE_Specific	-,NA		0.275574	0.275574	DECODE	DECODE	1.05977	1030.09	BIP_2019_Stahl_etall	CYB5D2	Transcriptome	DLPFC	MR	CMC+GTEX	MendelianRandomization			0.405414		35460606	10.1016/j.ajhg.2022.04.004	Jiang eet all Am J Hum Genet	BRAIN
CYB5D2	Q8WUJ1	28471	CIS	Depression_iPSYCH_2023	DECODE_Specific	-,NA		0.275574	0.275574	DECODE	DECODE	1.05977	1030.09	BIP_2019_Stahl_etall	CYB5D2	Transcriptome	DLPFC	MR	CMC+GTEX	EMIC			0.0928004		35460606	10.1016/j.ajhg.2022.04.004	Jiang eet all Am J Hum Genet	BRAIN
CYB5D2	Q8WUJ1	28471	CIS	Depression_iPSYCH_2023	DECODE_Specific	-,NA		0.275574	0.275574	DECODE	DECODE	1.05977	1030.09	Deepression_Wray_tall	CYB5D2	Transcriptome	BRAIN DLPFC	MR	PsychENCODE	TwoSampleMR	0	0.02	0.895		35296807	10.1038/s41380-022-01507-9	Deng et all Mol Psychiatry	BRAIN
CYB5D2	Q8WUJ1	28471	CIS	Depression_iPSYCH_2023	DECODE_Specific	-,NA		0.275574	0.275574	DECODE	DECODE	1.05977	1030.09	Deepression_Wray_tall	CYB5D2	Proteiome	BLOOD	MR	AGES	TwoSampleMR	-0.01	0.03	0.819		35296807	10.1038/s41380-022-01507-9	Deng et all Mol Psychiatry	BLOOD
CYB5D2	Q8WUJ1	28471	CIS	Depression_iPSYCH_2023	DECODE_Specific	-,NA		0.275574	0.275574	DECODE	DECODE	1.05977	1030.09	Years of schooling	CYB5D2	Proteiome	CORTEX	MR	MetaBrain	TwoSampleMR	0.0324559	0.00742064	1.22137e-05		36823318	10.1038/s41588-023-01300-6	Klein et all Nat Genet	BRAIN
CYB5D2	Q8WUJ1	28471	CIS	Depression_iPSYCH_2023	DECODE_Specific	-,NA		0.275574	0.275574	DECODE	DECODE	1.05977	1030.09	SCZ_PGC3	CYB5D2	Transcriptome	DLPFC	SMR	CMC+GTEX	SMR	0.105531	0.0362938	0.0036413		35460606	10.1016/j.ajhg.2022.04.004	Jiang eet all Am J Hum Genet	BRAIN
CYB5D2	Q8WUJ1	28471	CIS	Depression_iPSYCH_2023	DECODE_Specific	-,NA		0.275574	0.275574	DECODE	DECODE	1.05977	1030.09	SCZ_PGC3	CYB5D2	Transcriptome_Transcriptlvel	DLPFC	SMR	CMC+GTEX	SMR	0.0938777	0.0384751	0.0146888		35460606	10.1016/j.ajhg.2022.04.004	Jiang eet all Am J Hum Genet	BRAIN
CYB5D2	Q8WUJ1	28471	CIS	Depression_iPSYCH_2023	DECODE_Specific	-,NA		0.275574	0.275574	DECODE	DECODE	1.05977	1030.09	SCZ.Clozuk.2018	CYB5D2	Transcriptome	BRAIN	SMR	PsychENCODE	SMR	0.0598796	0.0340592	0.0787		30545856	10.1126/science.aat8127	Gandal et all science	BRAIN
CYB5D2	Q8WUJ1	28471	CIS	Depression_iPSYCH_2023	DECODE_Specific	-,NA		0.275574	0.275574	DECODE	DECODE	1.05977	1030.09	BD.PGC.ruderferCell2018	CYB5D2	Transcriptome	BRAIN	SMR	PsychENCODE	SMR	0.0462928	0.0516682	0.370273		30545856	10.1126/science.aat8127	Gandal et all science	BRAIN
CYB5D2	Q8WUJ1	28471	CIS	Depression_iPSYCH_2023	DECODE_Specific	-,NA		0.275574	0.275574	DECODE	DECODE	1.05977	1030.09	SCZ	CYB5D2	Transcriptome	BRAIN_DLPFC	SMR	CMC	SMR	0.0598795		0.0787		31691811	10.1093/hmg/ddz253	Hall et al Hum Mol Genet	BRAIN
CYB5D2	Q8WUJ1	28471	CIS	Depression_iPSYCH_2023	DECODE_Specific	-,NA		0.275574	0.275574	DECODE	DECODE	1.05977	1030.09	SCZ	CYB5D2	Proteiome	BLOOD	SMR	eQTLGen	SMR	0.0299881	0.0278105	0.280898		37415601	10.3389/fgene.2023.1191264	Gedik et all Front Genet	BLOOD
CYB5D2	Q8WUJ1	28471	CIS	Depression_iPSYCH_2023	DECODE_Specific	-,NA		0.275574	0.275574	DECODE	DECODE	1.05977	1030.09	MDD	CYB5D2	Proteiome	BRAIN	SMR	BrainMeta	SMR	-0.000743136	0.0185787	0.968094		37415601	10.3389/fgene.2023.1191264	Gedik et all Front Genet	BRAIN
CYB5D2	Q8WUJ1	28471	CIS	Depression_iPSYCH_2023	DECODE_Specific	-,NA		0.275574	0.275574	DECODE	DECODE	1.05977	1030.09	BIP	CYB5D2	Proteiome	BRAIN	SMR	BrainMeta	SMR	0.0579287	0.0458986	0.206912		37415601	10.3389/fgene.2023.1191264	Gedik et all Front Genet	BRAIN
CYB5D2	Q8WUJ1	28471	CIS	Depression_iPSYCH_2023	DECODE_Specific	-,NA		0.275574	0.275574	DECODE	DECODE	1.05977	1030.09	SCZ	CYB5D2	Proteiome	BRAIN	SMR	BrainMeta	SMR	0.0218442	0.0485281	0.652613		37415601	10.3389/fgene.2023.1191264	Gedik et all Front Genet	BRAIN
CYB5D2	Q8WUJ1	28471	CIS	Depression_iPSYCH_2023	DECODE_Specific	-,NA		0.275574	0.275574	DECODE	DECODE	1.05977	1030.09	MDD	CYB5D2	Proteiome	BLOOD	SMR	eQTLGen	SMR	-0.0255751	0.0147492	0.0829186		37415601	10.3389/fgene.2023.1191264	Gedik et all Front Genet	BLOOD
CYB5D2	Q8WUJ1	28471	CIS	Depression_iPSYCH_2023	DECODE_Specific	-,NA		0.275574	0.275574	DECODE	DECODE	1.05977	1030.09	BIP	CYB5D2	Proteiome	BLOOD	SMR	eQTLGen	SMR	0.0250202	0.0316979	0.429918		37415601	10.3389/fgene.2023.1191264	Gedik et all Front Genet	BLOOD
CYB5D2	Q8WUJ1	28471	CIS	Depression_iPSYCH_2023	DECODE_Specific	-,NA		0.275574	0.275574	DECODE	DECODE	1.05977	1030.09	SCZ	CYB5D2	Proteiome	BLOOD	SMR	deCODE	SMR	0.0207219	0.0459666	0.652131		37415601	10.3389/fgene.2023.1191264	Gedik et all Front Genet	BLOOD
CYB5D2	Q8WUJ1	28471	CIS	Depression_iPSYCH_2023	DECODE_Specific	-,NA		0.275574	0.275574	DECODE	DECODE	1.05977	1030.09	MDD	CYB5D2	Proteiome	BLOOD	SMR	deCODE	SMR	-0.0149038	0.0238815	0.53258		37415601	10.3389/fgene.2023.1191264	Gedik et all Front Genet	BLOOD
CYB5D2	Q8WUJ1	28471	CIS	Depression_iPSYCH_2023	DECODE_Specific	-,NA		0.275574	0.275574	DECODE	DECODE	1.05977	1030.09	BIP	CYB5D2	Proteiome	BLOOD	SMR	deCODE	SMR	0.0549526	0.0430298	0.201573		37415601	10.3389/fgene.2023.1191264	Gedik et all Front Genet	BLOOD
CYB5D2	Q8WUJ1	28471	CIS	Depression_iPSYCH_2023	DECODE_Specific	-,NA		0.275574	0.275574	DECODE	DECODE	1.05977	1030.09	SCZ	CYB5D2	Transcriptome	BRAIN_DLPFC	TWAS	CMC	FUSION	4.69244		2.7e-06		31691811	10.1093/hmg/ddz253	Hall et al Hum Mol Genet	BRAIN
CYB5D2	Q8WUJ1	28471	CIS	Depression_iPSYCH_2023	DECODE_Specific	-,NA		0.275574	0.275574	DECODE	DECODE	1.05977	1030.09	SCZ.Clozuk.2018	CYB5D2	Transcriptome	BRAIN	TWAS	PsychENCODE	FUSION	2.17059		0.03		30545856	10.1126/science.aat8127	Gandal et all science	BRAIN
CYB5D2	Q8WUJ1	28471	CIS	Depression_iPSYCH_2023	DECODE_Specific	-,NA		0.275574	0.275574	DECODE	DECODE	1.05977	1030.09	SCZ_PGC2+CLOZUK	CYB5D2	Transcriptome	DLPFC	TWAS	Collado-Torres	FUSION	3.71454		0.000204		31174959	10.1016/j.neuron.2019.05.013	ColladoTorres_neuron_twas etal. Neuron	BRAIN
CYB5D2	Q8WUJ1	28471	CIS	Depression_iPSYCH_2023	DECODE_Specific	-,NA		0.275574	0.275574	DECODE	DECODE	1.05977	1030.09	CLOZUK+PGC SCZ	CYB5D2	Transcriptome	BRAIN CORTEX	TWAS	CMC	FUSION	4.68047		2.86e-06		31626773	0.1016/j.cell.2019.09.021	Walker et all Cell	BRAIN
CYB5D2	Q8WUJ1	28471	CIS	Depression_iPSYCH_2023	DECODE_Specific	-,NA		0.275574	0.275574	DECODE	DECODE	1.05977	1030.09	Depression Howard et all	CYB5D2	Proteiome	BRAIN	PWAS	ROS/MAP	FUSION	0.10405		0.917		33846625	10.1038/s41593-021-00832-6	Wingo Nat Neurosci	BRAIN
CYB5D2	Q8WUJ1	28471	CIS	Depression_iPSYCH_2023	DECODE_Specific	-,NA		0.275574	0.275574	DECODE	DECODE	1.05977	1030.09	CLOZUK+PGC SCZ	CYB5D2	Transcriptome	BRAIN CORTEX	COLOC	CMC	COLOC				0.348	31626773	0.1016/j.cell.2019.09.021	Walker et all Cell	BRAIN
CYB5D2	Q8WUJ1	28471	CIS	Depression_iPSYCH_2023	DECODE_Specific	-,NA		0.275574	0.275574	DECODE	DECODE	1.05977	1030.09	Years of schooling	CYB5D2	Transcriptome	CORTEX	COLOC	MetaBrain	coloc				0.914739	36823318	10.1038/s41588-023-01300-6	Klein et all Nat Genet	BRAIN
CYB5D2	Q8WUJ1	28471	CIS	Depression_iPSYCH_2023	DECODE_Specific	-,NA		0.275574	0.275574	DECODE	DECODE	1.05977	1030.09	Schizophrenia	CYB5D2	Transcriptome	brain caudate nucleus	TWAS	Gtex	Fusion			0.00253172		36319771	10.1038/s41593-022-01182-7	Benjamin KJM	brain caudate nucleus
CYB5D2	Q8WUJ1	28471	CIS	PGC3_SCZ_NoUKB	DECODE_Specific	+,NA		0.533559	0.533559	DECODE	DECODE	1.16023	1994.44	SCZ	CYB5D2	Proteome	PLASMA	MR	deCODE	TwoSampleMR	0.0207552	0.0459622	0.651579		37085628	10.1007/s00439-023-02562-0	Dang et al Human Genetics	BLOOD
CYB5D2	Q8WUJ1	28471	CIS	PGC3_SCZ_NoUKB	DECODE_Specific	+,NA		0.533559	0.533559	DECODE	DECODE	1.16023	1994.44	BIP	CYB5D2	Proteome	PLASMA	MR	deCODE	TwoSampleMR	0.0549526	0.0429969	0.201229		37085628	10.1007/s00439-023-02562-0	Dang et al Human Genetics	BLOOD
CYB5D2	Q8WUJ1	28471	CIS	PGC3_SCZ_NoUKB	DECODE_Specific	+,NA		0.533559	0.533559	DECODE	DECODE	1.16023	1994.44	Bipolar disorder	CYB5D2	Proteome	PLASMA	MR	AGES	TwoSampleMR	0.114919	0.055848	0.0396177		36280454	https://doi.org/10.1016/j.biopsych.2022.08.015	Lu et al Biol Psychiatry	BLOOD
CYB5D2	Q8WUJ1	28471	CIS	PGC3_SCZ_NoUKB	DECODE_Specific	+,NA		0.533559	0.533559	DECODE	DECODE	1.16023	1994.44	Bipolar disorder	CYB5D2	Proteome	PLASMA	MR	FENLAND	TwoSampleMR	0.0404928	0.0240395	0.092099		36280454	https://doi.org/10.1016/j.biopsych.2022.08.015	Lu et al Biol Psychiatry	BLOOD
CYB5D2	Q8WUJ1	28471	CIS	PGC3_SCZ_NoUKB	DECODE_Specific	+,NA		0.533559	0.533559	DECODE	DECODE	1.16023	1994.44	Major depressive disorder	CYB5D2	Proteome	PLASMA	MR	AGES	TwoSampleMR	-0.00614035	0.0269006	0.819443		36280454	https://doi.org/10.1016/j.biopsych.2022.08.015	Lu et al Biol Psychiatry	BLOOD
CYB5D2	Q8WUJ1	28471	CIS	PGC3_SCZ_NoUKB	DECODE_Specific	+,NA		0.533559	0.533559	DECODE	DECODE	1.16023	1994.44	Major depressive disorder	CYB5D2	Proteome	PLASMA	MR	FENLAND	TwoSampleMR	-0.0294858	0.0175376	0.0927062		36280454	https://doi.org/10.1016/j.biopsych.2022.08.015	Lu et al Biol Psychiatry	BLOOD
CYB5D2	Q8WUJ1	28471	CIS	PGC3_SCZ_NoUKB	DECODE_Specific	+,NA		0.533559	0.533559	DECODE	DECODE	1.16023	1994.44	Schizophrenia	CYB5D2	Proteome	PLASMA	MR	AGES	TwoSampleMR	0.12543	0.0464912	0.00697724		36280454	https://doi.org/10.1016/j.biopsych.2022.08.015	Lu et al Biol Psychiatry	BLOOD
CYB5D2	Q8WUJ1	28471	CIS	PGC3_SCZ_NoUKB	DECODE_Specific	+,NA		0.533559	0.533559	DECODE	DECODE	1.16023	1994.44	Schizophrenia	CYB5D2	Proteome	PLASMA	MR	FENLAND	TwoSampleMR	0.05956	0.0513096	0.245725		36280454	https://doi.org/10.1016/j.biopsych.2022.08.015	Lu et al Biol Psychiatry	BLOOD
CYB5D2	Q8WUJ1	28471	CIS	PGC3_SCZ_NoUKB	DECODE_Specific	+,NA		0.533559	0.533559	DECODE	DECODE	1.16023	1994.44	SCZ_PGC3	CYB5D2	Transcriptome	DLPFC	MR	CMC+GTEX	MendelianRandomization			0.603485		35460606	10.1016/j.ajhg.2022.04.004	Jiang eet all Am J Hum Genet	BRAIN
CYB5D2	Q8WUJ1	28471	CIS	PGC3_SCZ_NoUKB	DECODE_Specific	+,NA		0.533559	0.533559	DECODE	DECODE	1.16023	1994.44	SCZ_PGC3	CYB5D2	Transcriptome	DLPFC	MR	CMC+GTEX	MendelianRandomization			0.627426		35460606	10.1016/j.ajhg.2022.04.004	Jiang eet all Am J Hum Genet	BRAIN
CYB5D2	Q8WUJ1	28471	CIS	PGC3_SCZ_NoUKB	DECODE_Specific	+,NA		0.533559	0.533559	DECODE	DECODE	1.16023	1994.44	SCZ_PGC3	CYB5D2	Transcriptome	DLPFC	MR	CMC+GTEX	MendelianRandomization			0.445136		35460606	10.1016/j.ajhg.2022.04.004	Jiang eet all Am J Hum Genet	BRAIN
CYB5D2	Q8WUJ1	28471	CIS	PGC3_SCZ_NoUKB	DECODE_Specific	+,NA		0.533559	0.533559	DECODE	DECODE	1.16023	1994.44	SCZ_PGC3	CYB5D2	Transcriptome	DLPFC	MR	CMC+GTEX	EMIC			0.00889254		35460606	10.1016/j.ajhg.2022.04.004	Jiang eet all Am J Hum Genet	BRAIN
CYB5D2	Q8WUJ1	28471	CIS	PGC3_SCZ_NoUKB	DECODE_Specific	+,NA		0.533559	0.533559	DECODE	DECODE	1.16023	1994.44	BIP_2019_Stahl_etall	CYB5D2	Transcriptome	DLPFC	MR	CMC+GTEX	MendelianRandomization			0.281803		35460606	10.1016/j.ajhg.2022.04.004	Jiang eet all Am J Hum Genet	BRAIN
CYB5D2	Q8WUJ1	28471	CIS	PGC3_SCZ_NoUKB	DECODE_Specific	+,NA		0.533559	0.533559	DECODE	DECODE	1.16023	1994.44	BIP_2019_Stahl_etall	CYB5D2	Transcriptome	DLPFC	MR	CMC+GTEX	MendelianRandomization			0.243436		35460606	10.1016/j.ajhg.2022.04.004	Jiang eet all Am J Hum Genet	BRAIN
CYB5D2	Q8WUJ1	28471	CIS	PGC3_SCZ_NoUKB	DECODE_Specific	+,NA		0.533559	0.533559	DECODE	DECODE	1.16023	1994.44	BIP_2019_Stahl_etall	CYB5D2	Transcriptome	DLPFC	MR	CMC+GTEX	MendelianRandomization			0.405414		35460606	10.1016/j.ajhg.2022.04.004	Jiang eet all Am J Hum Genet	BRAIN
CYB5D2	Q8WUJ1	28471	CIS	PGC3_SCZ_NoUKB	DECODE_Specific	+,NA		0.533559	0.533559	DECODE	DECODE	1.16023	1994.44	BIP_2019_Stahl_etall	CYB5D2	Transcriptome	DLPFC	MR	CMC+GTEX	EMIC			0.0928004		35460606	10.1016/j.ajhg.2022.04.004	Jiang eet all Am J Hum Genet	BRAIN
CYB5D2	Q8WUJ1	28471	CIS	PGC3_SCZ_NoUKB	DECODE_Specific	+,NA		0.533559	0.533559	DECODE	DECODE	1.16023	1994.44	Deepression_Wray_tall	CYB5D2	Transcriptome	BRAIN DLPFC	MR	PsychENCODE	TwoSampleMR	0	0.02	0.895		35296807	10.1038/s41380-022-01507-9	Deng et all Mol Psychiatry	BRAIN
CYB5D2	Q8WUJ1	28471	CIS	PGC3_SCZ_NoUKB	DECODE_Specific	+,NA		0.533559	0.533559	DECODE	DECODE	1.16023	1994.44	Deepression_Wray_tall	CYB5D2	Proteiome	BLOOD	MR	AGES	TwoSampleMR	-0.01	0.03	0.819		35296807	10.1038/s41380-022-01507-9	Deng et all Mol Psychiatry	BLOOD
CYB5D2	Q8WUJ1	28471	CIS	PGC3_SCZ_NoUKB	DECODE_Specific	+,NA		0.533559	0.533559	DECODE	DECODE	1.16023	1994.44	Years of schooling	CYB5D2	Proteiome	CORTEX	MR	MetaBrain	TwoSampleMR	0.0324559	0.00742064	1.22137e-05		36823318	10.1038/s41588-023-01300-6	Klein et all Nat Genet	BRAIN
CYB5D2	Q8WUJ1	28471	CIS	PGC3_SCZ_NoUKB	DECODE_Specific	+,NA		0.533559	0.533559	DECODE	DECODE	1.16023	1994.44	SCZ_PGC3	CYB5D2	Transcriptome	DLPFC	SMR	CMC+GTEX	SMR	0.105531	0.0362938	0.0036413		35460606	10.1016/j.ajhg.2022.04.004	Jiang eet all Am J Hum Genet	BRAIN
CYB5D2	Q8WUJ1	28471	CIS	PGC3_SCZ_NoUKB	DECODE_Specific	+,NA		0.533559	0.533559	DECODE	DECODE	1.16023	1994.44	SCZ_PGC3	CYB5D2	Transcriptome_Transcriptlvel	DLPFC	SMR	CMC+GTEX	SMR	0.0938777	0.0384751	0.0146888		35460606	10.1016/j.ajhg.2022.04.004	Jiang eet all Am J Hum Genet	BRAIN
CYB5D2	Q8WUJ1	28471	CIS	PGC3_SCZ_NoUKB	DECODE_Specific	+,NA		0.533559	0.533559	DECODE	DECODE	1.16023	1994.44	SCZ.Clozuk.2018	CYB5D2	Transcriptome	BRAIN	SMR	PsychENCODE	SMR	0.0598796	0.0340592	0.0787		30545856	10.1126/science.aat8127	Gandal et all science	BRAIN
CYB5D2	Q8WUJ1	28471	CIS	PGC3_SCZ_NoUKB	DECODE_Specific	+,NA		0.533559	0.533559	DECODE	DECODE	1.16023	1994.44	BD.PGC.ruderferCell2018	CYB5D2	Transcriptome	BRAIN	SMR	PsychENCODE	SMR	0.0462928	0.0516682	0.370273		30545856	10.1126/science.aat8127	Gandal et all science	BRAIN
CYB5D2	Q8WUJ1	28471	CIS	PGC3_SCZ_NoUKB	DECODE_Specific	+,NA		0.533559	0.533559	DECODE	DECODE	1.16023	1994.44	SCZ	CYB5D2	Transcriptome	BRAIN_DLPFC	SMR	CMC	SMR	0.0598795		0.0787		31691811	10.1093/hmg/ddz253	Hall et al Hum Mol Genet	BRAIN
CYB5D2	Q8WUJ1	28471	CIS	PGC3_SCZ_NoUKB	DECODE_Specific	+,NA		0.533559	0.533559	DECODE	DECODE	1.16023	1994.44	SCZ	CYB5D2	Proteiome	BLOOD	SMR	eQTLGen	SMR	0.0299881	0.0278105	0.280898		37415601	10.3389/fgene.2023.1191264	Gedik et all Front Genet	BLOOD
CYB5D2	Q8WUJ1	28471	CIS	PGC3_SCZ_NoUKB	DECODE_Specific	+,NA		0.533559	0.533559	DECODE	DECODE	1.16023	1994.44	MDD	CYB5D2	Proteiome	BRAIN	SMR	BrainMeta	SMR	-0.000743136	0.0185787	0.968094		37415601	10.3389/fgene.2023.1191264	Gedik et all Front Genet	BRAIN
CYB5D2	Q8WUJ1	28471	CIS	PGC3_SCZ_NoUKB	DECODE_Specific	+,NA		0.533559	0.533559	DECODE	DECODE	1.16023	1994.44	BIP	CYB5D2	Proteiome	BRAIN	SMR	BrainMeta	SMR	0.0579287	0.0458986	0.206912		37415601	10.3389/fgene.2023.1191264	Gedik et all Front Genet	BRAIN
CYB5D2	Q8WUJ1	28471	CIS	PGC3_SCZ_NoUKB	DECODE_Specific	+,NA		0.533559	0.533559	DECODE	DECODE	1.16023	1994.44	SCZ	CYB5D2	Proteiome	BRAIN	SMR	BrainMeta	SMR	0.0218442	0.0485281	0.652613		37415601	10.3389/fgene.2023.1191264	Gedik et all Front Genet	BRAIN
CYB5D2	Q8WUJ1	28471	CIS	PGC3_SCZ_NoUKB	DECODE_Specific	+,NA		0.533559	0.533559	DECODE	DECODE	1.16023	1994.44	MDD	CYB5D2	Proteiome	BLOOD	SMR	eQTLGen	SMR	-0.0255751	0.0147492	0.0829186		37415601	10.3389/fgene.2023.1191264	Gedik et all Front Genet	BLOOD
CYB5D2	Q8WUJ1	28471	CIS	PGC3_SCZ_NoUKB	DECODE_Specific	+,NA		0.533559	0.533559	DECODE	DECODE	1.16023	1994.44	BIP	CYB5D2	Proteiome	BLOOD	SMR	eQTLGen	SMR	0.0250202	0.0316979	0.429918		37415601	10.3389/fgene.2023.1191264	Gedik et all Front Genet	BLOOD
CYB5D2	Q8WUJ1	28471	CIS	PGC3_SCZ_NoUKB	DECODE_Specific	+,NA		0.533559	0.533559	DECODE	DECODE	1.16023	1994.44	SCZ	CYB5D2	Proteiome	BLOOD	SMR	deCODE	SMR	0.0207219	0.0459666	0.652131		37415601	10.3389/fgene.2023.1191264	Gedik et all Front Genet	BLOOD
CYB5D2	Q8WUJ1	28471	CIS	PGC3_SCZ_NoUKB	DECODE_Specific	+,NA		0.533559	0.533559	DECODE	DECODE	1.16023	1994.44	MDD	CYB5D2	Proteiome	BLOOD	SMR	deCODE	SMR	-0.0149038	0.0238815	0.53258		37415601	10.3389/fgene.2023.1191264	Gedik et all Front Genet	BLOOD
CYB5D2	Q8WUJ1	28471	CIS	PGC3_SCZ_NoUKB	DECODE_Specific	+,NA		0.533559	0.533559	DECODE	DECODE	1.16023	1994.44	BIP	CYB5D2	Proteiome	BLOOD	SMR	deCODE	SMR	0.0549526	0.0430298	0.201573		37415601	10.3389/fgene.2023.1191264	Gedik et all Front Genet	BLOOD
CYB5D2	Q8WUJ1	28471	CIS	PGC3_SCZ_NoUKB	DECODE_Specific	+,NA		0.533559	0.533559	DECODE	DECODE	1.16023	1994.44	SCZ	CYB5D2	Transcriptome	BRAIN_DLPFC	TWAS	CMC	FUSION	4.69244		2.7e-06		31691811	10.1093/hmg/ddz253	Hall et al Hum Mol Genet	BRAIN
CYB5D2	Q8WUJ1	28471	CIS	PGC3_SCZ_NoUKB	DECODE_Specific	+,NA		0.533559	0.533559	DECODE	DECODE	1.16023	1994.44	SCZ.Clozuk.2018	CYB5D2	Transcriptome	BRAIN	TWAS	PsychENCODE	FUSION	2.17059		0.03		30545856	10.1126/science.aat8127	Gandal et all science	BRAIN
CYB5D2	Q8WUJ1	28471	CIS	PGC3_SCZ_NoUKB	DECODE_Specific	+,NA		0.533559	0.533559	DECODE	DECODE	1.16023	1994.44	SCZ_PGC2+CLOZUK	CYB5D2	Transcriptome	DLPFC	TWAS	Collado-Torres	FUSION	3.71454		0.000204		31174959	10.1016/j.neuron.2019.05.013	ColladoTorres_neuron_twas etal. Neuron	BRAIN
CYB5D2	Q8WUJ1	28471	CIS	PGC3_SCZ_NoUKB	DECODE_Specific	+,NA		0.533559	0.533559	DECODE	DECODE	1.16023	1994.44	CLOZUK+PGC SCZ	CYB5D2	Transcriptome	BRAIN CORTEX	TWAS	CMC	FUSION	4.68047		2.86e-06		31626773	0.1016/j.cell.2019.09.021	Walker et all Cell	BRAIN
CYB5D2	Q8WUJ1	28471	CIS	PGC3_SCZ_NoUKB	DECODE_Specific	+,NA		0.533559	0.533559	DECODE	DECODE	1.16023	1994.44	Depression Howard et all	CYB5D2	Proteiome	BRAIN	PWAS	ROS/MAP	FUSION	0.10405		0.917		33846625	10.1038/s41593-021-00832-6	Wingo Nat Neurosci	BRAIN
CYB5D2	Q8WUJ1	28471	CIS	PGC3_SCZ_NoUKB	DECODE_Specific	+,NA		0.533559	0.533559	DECODE	DECODE	1.16023	1994.44	CLOZUK+PGC SCZ	CYB5D2	Transcriptome	BRAIN CORTEX	COLOC	CMC	COLOC				0.348	31626773	0.1016/j.cell.2019.09.021	Walker et all Cell	BRAIN
CYB5D2	Q8WUJ1	28471	CIS	PGC3_SCZ_NoUKB	DECODE_Specific	+,NA		0.533559	0.533559	DECODE	DECODE	1.16023	1994.44	Years of schooling	CYB5D2	Transcriptome	CORTEX	COLOC	MetaBrain	coloc				0.914739	36823318	10.1038/s41588-023-01300-6	Klein et all Nat Genet	BRAIN
CYB5D2	Q8WUJ1	28471	CIS	PGC3_SCZ_NoUKB	DECODE_Specific	+,NA		0.533559	0.533559	DECODE	DECODE	1.16023	1994.44	Schizophrenia	CYB5D2	Transcriptome	brain caudate nucleus	TWAS	Gtex	Fusion			0.00253172		36319771	10.1038/s41593-022-01182-7	Benjamin KJM	brain caudate nucleus
CYB5D2	Q8WUJ1	28471	TRANS	BIP_PGC3_noukb	DECODE_Specific	+,NA		0.744066	0.744066	DECODE	DECODE	1.22916	5067.83	SCZ	CYB5D2	Proteome	PLASMA	MR	deCODE	TwoSampleMR	0.0207552	0.0459622	0.651579		37085628	10.1007/s00439-023-02562-0	Dang et al Human Genetics	BLOOD
CYB5D2	Q8WUJ1	28471	TRANS	BIP_PGC3_noukb	DECODE_Specific	+,NA		0.744066	0.744066	DECODE	DECODE	1.22916	5067.83	BIP	CYB5D2	Proteome	PLASMA	MR	deCODE	TwoSampleMR	0.0549526	0.0429969	0.201229		37085628	10.1007/s00439-023-02562-0	Dang et al Human Genetics	BLOOD
CYB5D2	Q8WUJ1	28471	TRANS	BIP_PGC3_noukb	DECODE_Specific	+,NA		0.744066	0.744066	DECODE	DECODE	1.22916	5067.83	Bipolar disorder	CYB5D2	Proteome	PLASMA	MR	AGES	TwoSampleMR	0.114919	0.055848	0.0396177		36280454	https://doi.org/10.1016/j.biopsych.2022.08.015	Lu et al Biol Psychiatry	BLOOD
CYB5D2	Q8WUJ1	28471	TRANS	BIP_PGC3_noukb	DECODE_Specific	+,NA		0.744066	0.744066	DECODE	DECODE	1.22916	5067.83	Bipolar disorder	CYB5D2	Proteome	PLASMA	MR	FENLAND	TwoSampleMR	0.0404928	0.0240395	0.092099		36280454	https://doi.org/10.1016/j.biopsych.2022.08.015	Lu et al Biol Psychiatry	BLOOD
CYB5D2	Q8WUJ1	28471	TRANS	BIP_PGC3_noukb	DECODE_Specific	+,NA		0.744066	0.744066	DECODE	DECODE	1.22916	5067.83	Major depressive disorder	CYB5D2	Proteome	PLASMA	MR	AGES	TwoSampleMR	-0.00614035	0.0269006	0.819443		36280454	https://doi.org/10.1016/j.biopsych.2022.08.015	Lu et al Biol Psychiatry	BLOOD
CYB5D2	Q8WUJ1	28471	TRANS	BIP_PGC3_noukb	DECODE_Specific	+,NA		0.744066	0.744066	DECODE	DECODE	1.22916	5067.83	Major depressive disorder	CYB5D2	Proteome	PLASMA	MR	FENLAND	TwoSampleMR	-0.0294858	0.0175376	0.0927062		36280454	https://doi.org/10.1016/j.biopsych.2022.08.015	Lu et al Biol Psychiatry	BLOOD
CYB5D2	Q8WUJ1	28471	TRANS	BIP_PGC3_noukb	DECODE_Specific	+,NA		0.744066	0.744066	DECODE	DECODE	1.22916	5067.83	Schizophrenia	CYB5D2	Proteome	PLASMA	MR	AGES	TwoSampleMR	0.12543	0.0464912	0.00697724		36280454	https://doi.org/10.1016/j.biopsych.2022.08.015	Lu et al Biol Psychiatry	BLOOD
CYB5D2	Q8WUJ1	28471	TRANS	BIP_PGC3_noukb	DECODE_Specific	+,NA		0.744066	0.744066	DECODE	DECODE	1.22916	5067.83	Schizophrenia	CYB5D2	Proteome	PLASMA	MR	FENLAND	TwoSampleMR	0.05956	0.0513096	0.245725		36280454	https://doi.org/10.1016/j.biopsych.2022.08.015	Lu et al Biol Psychiatry	BLOOD
CYB5D2	Q8WUJ1	28471	TRANS	BIP_PGC3_noukb	DECODE_Specific	+,NA		0.744066	0.744066	DECODE	DECODE	1.22916	5067.83	SCZ_PGC3	CYB5D2	Transcriptome	DLPFC	MR	CMC+GTEX	MendelianRandomization			0.603485		35460606	10.1016/j.ajhg.2022.04.004	Jiang eet all Am J Hum Genet	BRAIN
CYB5D2	Q8WUJ1	28471	TRANS	BIP_PGC3_noukb	DECODE_Specific	+,NA		0.744066	0.744066	DECODE	DECODE	1.22916	5067.83	SCZ_PGC3	CYB5D2	Transcriptome	DLPFC	MR	CMC+GTEX	MendelianRandomization			0.627426		35460606	10.1016/j.ajhg.2022.04.004	Jiang eet all Am J Hum Genet	BRAIN
CYB5D2	Q8WUJ1	28471	TRANS	BIP_PGC3_noukb	DECODE_Specific	+,NA		0.744066	0.744066	DECODE	DECODE	1.22916	5067.83	SCZ_PGC3	CYB5D2	Transcriptome	DLPFC	MR	CMC+GTEX	MendelianRandomization			0.445136		35460606	10.1016/j.ajhg.2022.04.004	Jiang eet all Am J Hum Genet	BRAIN
CYB5D2	Q8WUJ1	28471	TRANS	BIP_PGC3_noukb	DECODE_Specific	+,NA		0.744066	0.744066	DECODE	DECODE	1.22916	5067.83	SCZ_PGC3	CYB5D2	Transcriptome	DLPFC	MR	CMC+GTEX	EMIC			0.00889254		35460606	10.1016/j.ajhg.2022.04.004	Jiang eet all Am J Hum Genet	BRAIN
CYB5D2	Q8WUJ1	28471	TRANS	BIP_PGC3_noukb	DECODE_Specific	+,NA		0.744066	0.744066	DECODE	DECODE	1.22916	5067.83	BIP_2019_Stahl_etall	CYB5D2	Transcriptome	DLPFC	MR	CMC+GTEX	MendelianRandomization			0.281803		35460606	10.1016/j.ajhg.2022.04.004	Jiang eet all Am J Hum Genet	BRAIN
CYB5D2	Q8WUJ1	28471	TRANS	BIP_PGC3_noukb	DECODE_Specific	+,NA		0.744066	0.744066	DECODE	DECODE	1.22916	5067.83	BIP_2019_Stahl_etall	CYB5D2	Transcriptome	DLPFC	MR	CMC+GTEX	MendelianRandomization			0.243436		35460606	10.1016/j.ajhg.2022.04.004	Jiang eet all Am J Hum Genet	BRAIN
CYB5D2	Q8WUJ1	28471	TRANS	BIP_PGC3_noukb	DECODE_Specific	+,NA		0.744066	0.744066	DECODE	DECODE	1.22916	5067.83	BIP_2019_Stahl_etall	CYB5D2	Transcriptome	DLPFC	MR	CMC+GTEX	MendelianRandomization			0.405414		35460606	10.1016/j.ajhg.2022.04.004	Jiang eet all Am J Hum Genet	BRAIN
CYB5D2	Q8WUJ1	28471	TRANS	BIP_PGC3_noukb	DECODE_Specific	+,NA		0.744066	0.744066	DECODE	DECODE	1.22916	5067.83	BIP_2019_Stahl_etall	CYB5D2	Transcriptome	DLPFC	MR	CMC+GTEX	EMIC			0.0928004		35460606	10.1016/j.ajhg.2022.04.004	Jiang eet all Am J Hum Genet	BRAIN
CYB5D2	Q8WUJ1	28471	TRANS	BIP_PGC3_noukb	DECODE_Specific	+,NA		0.744066	0.744066	DECODE	DECODE	1.22916	5067.83	Deepression_Wray_tall	CYB5D2	Transcriptome	BRAIN DLPFC	MR	PsychENCODE	TwoSampleMR	0	0.02	0.895		35296807	10.1038/s41380-022-01507-9	Deng et all Mol Psychiatry	BRAIN
CYB5D2	Q8WUJ1	28471	TRANS	BIP_PGC3_noukb	DECODE_Specific	+,NA		0.744066	0.744066	DECODE	DECODE	1.22916	5067.83	Deepression_Wray_tall	CYB5D2	Proteiome	BLOOD	MR	AGES	TwoSampleMR	-0.01	0.03	0.819		35296807	10.1038/s41380-022-01507-9	Deng et all Mol Psychiatry	BLOOD
CYB5D2	Q8WUJ1	28471	TRANS	BIP_PGC3_noukb	DECODE_Specific	+,NA		0.744066	0.744066	DECODE	DECODE	1.22916	5067.83	Years of schooling	CYB5D2	Proteiome	CORTEX	MR	MetaBrain	TwoSampleMR	0.0324559	0.00742064	1.22137e-05		36823318	10.1038/s41588-023-01300-6	Klein et all Nat Genet	BRAIN
CYB5D2	Q8WUJ1	28471	TRANS	BIP_PGC3_noukb	DECODE_Specific	+,NA		0.744066	0.744066	DECODE	DECODE	1.22916	5067.83	SCZ_PGC3	CYB5D2	Transcriptome	DLPFC	SMR	CMC+GTEX	SMR	0.105531	0.0362938	0.0036413		35460606	10.1016/j.ajhg.2022.04.004	Jiang eet all Am J Hum Genet	BRAIN
CYB5D2	Q8WUJ1	28471	TRANS	BIP_PGC3_noukb	DECODE_Specific	+,NA		0.744066	0.744066	DECODE	DECODE	1.22916	5067.83	SCZ_PGC3	CYB5D2	Transcriptome_Transcriptlvel	DLPFC	SMR	CMC+GTEX	SMR	0.0938777	0.0384751	0.0146888		35460606	10.1016/j.ajhg.2022.04.004	Jiang eet all Am J Hum Genet	BRAIN
CYB5D2	Q8WUJ1	28471	TRANS	BIP_PGC3_noukb	DECODE_Specific	+,NA		0.744066	0.744066	DECODE	DECODE	1.22916	5067.83	SCZ.Clozuk.2018	CYB5D2	Transcriptome	BRAIN	SMR	PsychENCODE	SMR	0.0598796	0.0340592	0.0787		30545856	10.1126/science.aat8127	Gandal et all science	BRAIN
CYB5D2	Q8WUJ1	28471	TRANS	BIP_PGC3_noukb	DECODE_Specific	+,NA		0.744066	0.744066	DECODE	DECODE	1.22916	5067.83	BD.PGC.ruderferCell2018	CYB5D2	Transcriptome	BRAIN	SMR	PsychENCODE	SMR	0.0462928	0.0516682	0.370273		30545856	10.1126/science.aat8127	Gandal et all science	BRAIN
CYB5D2	Q8WUJ1	28471	TRANS	BIP_PGC3_noukb	DECODE_Specific	+,NA		0.744066	0.744066	DECODE	DECODE	1.22916	5067.83	SCZ	CYB5D2	Transcriptome	BRAIN_DLPFC	SMR	CMC	SMR	0.0598795		0.0787		31691811	10.1093/hmg/ddz253	Hall et al Hum Mol Genet	BRAIN
CYB5D2	Q8WUJ1	28471	TRANS	BIP_PGC3_noukb	DECODE_Specific	+,NA		0.744066	0.744066	DECODE	DECODE	1.22916	5067.83	SCZ	CYB5D2	Proteiome	BLOOD	SMR	eQTLGen	SMR	0.0299881	0.0278105	0.280898		37415601	10.3389/fgene.2023.1191264	Gedik et all Front Genet	BLOOD
CYB5D2	Q8WUJ1	28471	TRANS	BIP_PGC3_noukb	DECODE_Specific	+,NA		0.744066	0.744066	DECODE	DECODE	1.22916	5067.83	MDD	CYB5D2	Proteiome	BRAIN	SMR	BrainMeta	SMR	-0.000743136	0.0185787	0.968094		37415601	10.3389/fgene.2023.1191264	Gedik et all Front Genet	BRAIN
CYB5D2	Q8WUJ1	28471	TRANS	BIP_PGC3_noukb	DECODE_Specific	+,NA		0.744066	0.744066	DECODE	DECODE	1.22916	5067.83	BIP	CYB5D2	Proteiome	BRAIN	SMR	BrainMeta	SMR	0.0579287	0.0458986	0.206912		37415601	10.3389/fgene.2023.1191264	Gedik et all Front Genet	BRAIN
CYB5D2	Q8WUJ1	28471	TRANS	BIP_PGC3_noukb	DECODE_Specific	+,NA		0.744066	0.744066	DECODE	DECODE	1.22916	5067.83	SCZ	CYB5D2	Proteiome	BRAIN	SMR	BrainMeta	SMR	0.0218442	0.0485281	0.652613		37415601	10.3389/fgene.2023.1191264	Gedik et all Front Genet	BRAIN
CYB5D2	Q8WUJ1	28471	TRANS	BIP_PGC3_noukb	DECODE_Specific	+,NA		0.744066	0.744066	DECODE	DECODE	1.22916	5067.83	MDD	CYB5D2	Proteiome	BLOOD	SMR	eQTLGen	SMR	-0.0255751	0.0147492	0.0829186		37415601	10.3389/fgene.2023.1191264	Gedik et all Front Genet	BLOOD
CYB5D2	Q8WUJ1	28471	TRANS	BIP_PGC3_noukb	DECODE_Specific	+,NA		0.744066	0.744066	DECODE	DECODE	1.22916	5067.83	BIP	CYB5D2	Proteiome	BLOOD	SMR	eQTLGen	SMR	0.0250202	0.0316979	0.429918		37415601	10.3389/fgene.2023.1191264	Gedik et all Front Genet	BLOOD
CYB5D2	Q8WUJ1	28471	TRANS	BIP_PGC3_noukb	DECODE_Specific	+,NA		0.744066	0.744066	DECODE	DECODE	1.22916	5067.83	SCZ	CYB5D2	Proteiome	BLOOD	SMR	deCODE	SMR	0.0207219	0.0459666	0.652131		37415601	10.3389/fgene.2023.1191264	Gedik et all Front Genet	BLOOD
CYB5D2	Q8WUJ1	28471	TRANS	BIP_PGC3_noukb	DECODE_Specific	+,NA		0.744066	0.744066	DECODE	DECODE	1.22916	5067.83	MDD	CYB5D2	Proteiome	BLOOD	SMR	deCODE	SMR	-0.0149038	0.0238815	0.53258		37415601	10.3389/fgene.2023.1191264	Gedik et all Front Genet	BLOOD
CYB5D2	Q8WUJ1	28471	TRANS	BIP_PGC3_noukb	DECODE_Specific	+,NA		0.744066	0.744066	DECODE	DECODE	1.22916	5067.83	BIP	CYB5D2	Proteiome	BLOOD	SMR	deCODE	SMR	0.0549526	0.0430298	0.201573		37415601	10.3389/fgene.2023.1191264	Gedik et all Front Genet	BLOOD
CYB5D2	Q8WUJ1	28471	TRANS	BIP_PGC3_noukb	DECODE_Specific	+,NA		0.744066	0.744066	DECODE	DECODE	1.22916	5067.83	SCZ	CYB5D2	Transcriptome	BRAIN_DLPFC	TWAS	CMC	FUSION	4.69244		2.7e-06		31691811	10.1093/hmg/ddz253	Hall et al Hum Mol Genet	BRAIN
CYB5D2	Q8WUJ1	28471	TRANS	BIP_PGC3_noukb	DECODE_Specific	+,NA		0.744066	0.744066	DECODE	DECODE	1.22916	5067.83	SCZ.Clozuk.2018	CYB5D2	Transcriptome	BRAIN	TWAS	PsychENCODE	FUSION	2.17059		0.03		30545856	10.1126/science.aat8127	Gandal et all science	BRAIN
CYB5D2	Q8WUJ1	28471	TRANS	BIP_PGC3_noukb	DECODE_Specific	+,NA		0.744066	0.744066	DECODE	DECODE	1.22916	5067.83	SCZ_PGC2+CLOZUK	CYB5D2	Transcriptome	DLPFC	TWAS	Collado-Torres	FUSION	3.71454		0.000204		31174959	10.1016/j.neuron.2019.05.013	ColladoTorres_neuron_twas etal. Neuron	BRAIN
CYB5D2	Q8WUJ1	28471	TRANS	BIP_PGC3_noukb	DECODE_Specific	+,NA		0.744066	0.744066	DECODE	DECODE	1.22916	5067.83	CLOZUK+PGC SCZ	CYB5D2	Transcriptome	BRAIN CORTEX	TWAS	CMC	FUSION	4.68047		2.86e-06		31626773	0.1016/j.cell.2019.09.021	Walker et all Cell	BRAIN
CYB5D2	Q8WUJ1	28471	TRANS	BIP_PGC3_noukb	DECODE_Specific	+,NA		0.744066	0.744066	DECODE	DECODE	1.22916	5067.83	Depression Howard et all	CYB5D2	Proteiome	BRAIN	PWAS	ROS/MAP	FUSION	0.10405		0.917		33846625	10.1038/s41593-021-00832-6	Wingo Nat Neurosci	BRAIN
CYB5D2	Q8WUJ1	28471	TRANS	BIP_PGC3_noukb	DECODE_Specific	+,NA		0.744066	0.744066	DECODE	DECODE	1.22916	5067.83	CLOZUK+PGC SCZ	CYB5D2	Transcriptome	BRAIN CORTEX	COLOC	CMC	COLOC				0.348	31626773	0.1016/j.cell.2019.09.021	Walker et all Cell	BRAIN
CYB5D2	Q8WUJ1	28471	TRANS	BIP_PGC3_noukb	DECODE_Specific	+,NA		0.744066	0.744066	DECODE	DECODE	1.22916	5067.83	Years of schooling	CYB5D2	Transcriptome	CORTEX	COLOC	MetaBrain	coloc				0.914739	36823318	10.1038/s41588-023-01300-6	Klein et all Nat Genet	BRAIN
CYB5D2	Q8WUJ1	28471	TRANS	BIP_PGC3_noukb	DECODE_Specific	+,NA		0.744066	0.744066	DECODE	DECODE	1.22916	5067.83	Schizophrenia	CYB5D2	Transcriptome	brain caudate nucleus	TWAS	Gtex	Fusion			0.00253172		36319771	10.1038/s41593-022-01182-7	Benjamin KJM	brain caudate nucleus
CYB5D2	Q8WUJ1	28471	TRANS	Depression_iPSYCH_2023	DECODE_Specific	-,NA		0.740338	0.740338	DECODE	DECODE	1.40263	5042.44	SCZ	CYB5D2	Proteome	PLASMA	MR	deCODE	TwoSampleMR	0.0207552	0.0459622	0.651579		37085628	10.1007/s00439-023-02562-0	Dang et al Human Genetics	BLOOD
CYB5D2	Q8WUJ1	28471	TRANS	Depression_iPSYCH_2023	DECODE_Specific	-,NA		0.740338	0.740338	DECODE	DECODE	1.40263	5042.44	BIP	CYB5D2	Proteome	PLASMA	MR	deCODE	TwoSampleMR	0.0549526	0.0429969	0.201229		37085628	10.1007/s00439-023-02562-0	Dang et al Human Genetics	BLOOD
CYB5D2	Q8WUJ1	28471	TRANS	Depression_iPSYCH_2023	DECODE_Specific	-,NA		0.740338	0.740338	DECODE	DECODE	1.40263	5042.44	Bipolar disorder	CYB5D2	Proteome	PLASMA	MR	AGES	TwoSampleMR	0.114919	0.055848	0.0396177		36280454	https://doi.org/10.1016/j.biopsych.2022.08.015	Lu et al Biol Psychiatry	BLOOD
CYB5D2	Q8WUJ1	28471	TRANS	Depression_iPSYCH_2023	DECODE_Specific	-,NA		0.740338	0.740338	DECODE	DECODE	1.40263	5042.44	Bipolar disorder	CYB5D2	Proteome	PLASMA	MR	FENLAND	TwoSampleMR	0.0404928	0.0240395	0.092099		36280454	https://doi.org/10.1016/j.biopsych.2022.08.015	Lu et al Biol Psychiatry	BLOOD
CYB5D2	Q8WUJ1	28471	TRANS	Depression_iPSYCH_2023	DECODE_Specific	-,NA		0.740338	0.740338	DECODE	DECODE	1.40263	5042.44	Major depressive disorder	CYB5D2	Proteome	PLASMA	MR	AGES	TwoSampleMR	-0.00614035	0.0269006	0.819443		36280454	https://doi.org/10.1016/j.biopsych.2022.08.015	Lu et al Biol Psychiatry	BLOOD
CYB5D2	Q8WUJ1	28471	TRANS	Depression_iPSYCH_2023	DECODE_Specific	-,NA		0.740338	0.740338	DECODE	DECODE	1.40263	5042.44	Major depressive disorder	CYB5D2	Proteome	PLASMA	MR	FENLAND	TwoSampleMR	-0.0294858	0.0175376	0.0927062		36280454	https://doi.org/10.1016/j.biopsych.2022.08.015	Lu et al Biol Psychiatry	BLOOD
CYB5D2	Q8WUJ1	28471	TRANS	Depression_iPSYCH_2023	DECODE_Specific	-,NA		0.740338	0.740338	DECODE	DECODE	1.40263	5042.44	Schizophrenia	CYB5D2	Proteome	PLASMA	MR	AGES	TwoSampleMR	0.12543	0.0464912	0.00697724		36280454	https://doi.org/10.1016/j.biopsych.2022.08.015	Lu et al Biol Psychiatry	BLOOD
CYB5D2	Q8WUJ1	28471	TRANS	Depression_iPSYCH_2023	DECODE_Specific	-,NA		0.740338	0.740338	DECODE	DECODE	1.40263	5042.44	Schizophrenia	CYB5D2	Proteome	PLASMA	MR	FENLAND	TwoSampleMR	0.05956	0.0513096	0.245725		36280454	https://doi.org/10.1016/j.biopsych.2022.08.015	Lu et al Biol Psychiatry	BLOOD
CYB5D2	Q8WUJ1	28471	TRANS	Depression_iPSYCH_2023	DECODE_Specific	-,NA		0.740338	0.740338	DECODE	DECODE	1.40263	5042.44	SCZ_PGC3	CYB5D2	Transcriptome	DLPFC	MR	CMC+GTEX	MendelianRandomization			0.603485		35460606	10.1016/j.ajhg.2022.04.004	Jiang eet all Am J Hum Genet	BRAIN
CYB5D2	Q8WUJ1	28471	TRANS	Depression_iPSYCH_2023	DECODE_Specific	-,NA		0.740338	0.740338	DECODE	DECODE	1.40263	5042.44	SCZ_PGC3	CYB5D2	Transcriptome	DLPFC	MR	CMC+GTEX	MendelianRandomization			0.627426		35460606	10.1016/j.ajhg.2022.04.004	Jiang eet all Am J Hum Genet	BRAIN
CYB5D2	Q8WUJ1	28471	TRANS	Depression_iPSYCH_2023	DECODE_Specific	-,NA		0.740338	0.740338	DECODE	DECODE	1.40263	5042.44	SCZ_PGC3	CYB5D2	Transcriptome	DLPFC	MR	CMC+GTEX	MendelianRandomization			0.445136		35460606	10.1016/j.ajhg.2022.04.004	Jiang eet all Am J Hum Genet	BRAIN
CYB5D2	Q8WUJ1	28471	TRANS	Depression_iPSYCH_2023	DECODE_Specific	-,NA		0.740338	0.740338	DECODE	DECODE	1.40263	5042.44	SCZ_PGC3	CYB5D2	Transcriptome	DLPFC	MR	CMC+GTEX	EMIC			0.00889254		35460606	10.1016/j.ajhg.2022.04.004	Jiang eet all Am J Hum Genet	BRAIN
CYB5D2	Q8WUJ1	28471	TRANS	Depression_iPSYCH_2023	DECODE_Specific	-,NA		0.740338	0.740338	DECODE	DECODE	1.40263	5042.44	BIP_2019_Stahl_etall	CYB5D2	Transcriptome	DLPFC	MR	CMC+GTEX	MendelianRandomization			0.281803		35460606	10.1016/j.ajhg.2022.04.004	Jiang eet all Am J Hum Genet	BRAIN
CYB5D2	Q8WUJ1	28471	TRANS	Depression_iPSYCH_2023	DECODE_Specific	-,NA		0.740338	0.740338	DECODE	DECODE	1.40263	5042.44	BIP_2019_Stahl_etall	CYB5D2	Transcriptome	DLPFC	MR	CMC+GTEX	MendelianRandomization			0.243436		35460606	10.1016/j.ajhg.2022.04.004	Jiang eet all Am J Hum Genet	BRAIN
CYB5D2	Q8WUJ1	28471	TRANS	Depression_iPSYCH_2023	DECODE_Specific	-,NA		0.740338	0.740338	DECODE	DECODE	1.40263	5042.44	BIP_2019_Stahl_etall	CYB5D2	Transcriptome	DLPFC	MR	CMC+GTEX	MendelianRandomization			0.405414		35460606	10.1016/j.ajhg.2022.04.004	Jiang eet all Am J Hum Genet	BRAIN
CYB5D2	Q8WUJ1	28471	TRANS	Depression_iPSYCH_2023	DECODE_Specific	-,NA		0.740338	0.740338	DECODE	DECODE	1.40263	5042.44	BIP_2019_Stahl_etall	CYB5D2	Transcriptome	DLPFC	MR	CMC+GTEX	EMIC			0.0928004		35460606	10.1016/j.ajhg.2022.04.004	Jiang eet all Am J Hum Genet	BRAIN
CYB5D2	Q8WUJ1	28471	TRANS	Depression_iPSYCH_2023	DECODE_Specific	-,NA		0.740338	0.740338	DECODE	DECODE	1.40263	5042.44	Deepression_Wray_tall	CYB5D2	Transcriptome	BRAIN DLPFC	MR	PsychENCODE	TwoSampleMR	0	0.02	0.895		35296807	10.1038/s41380-022-01507-9	Deng et all Mol Psychiatry	BRAIN
CYB5D2	Q8WUJ1	28471	TRANS	Depression_iPSYCH_2023	DECODE_Specific	-,NA		0.740338	0.740338	DECODE	DECODE	1.40263	5042.44	Deepression_Wray_tall	CYB5D2	Proteiome	BLOOD	MR	AGES	TwoSampleMR	-0.01	0.03	0.819		35296807	10.1038/s41380-022-01507-9	Deng et all Mol Psychiatry	BLOOD
CYB5D2	Q8WUJ1	28471	TRANS	Depression_iPSYCH_2023	DECODE_Specific	-,NA		0.740338	0.740338	DECODE	DECODE	1.40263	5042.44	Years of schooling	CYB5D2	Proteiome	CORTEX	MR	MetaBrain	TwoSampleMR	0.0324559	0.00742064	1.22137e-05		36823318	10.1038/s41588-023-01300-6	Klein et all Nat Genet	BRAIN
CYB5D2	Q8WUJ1	28471	TRANS	Depression_iPSYCH_2023	DECODE_Specific	-,NA		0.740338	0.740338	DECODE	DECODE	1.40263	5042.44	SCZ_PGC3	CYB5D2	Transcriptome	DLPFC	SMR	CMC+GTEX	SMR	0.105531	0.0362938	0.0036413		35460606	10.1016/j.ajhg.2022.04.004	Jiang eet all Am J Hum Genet	BRAIN
CYB5D2	Q8WUJ1	28471	TRANS	Depression_iPSYCH_2023	DECODE_Specific	-,NA		0.740338	0.740338	DECODE	DECODE	1.40263	5042.44	SCZ_PGC3	CYB5D2	Transcriptome_Transcriptlvel	DLPFC	SMR	CMC+GTEX	SMR	0.0938777	0.0384751	0.0146888		35460606	10.1016/j.ajhg.2022.04.004	Jiang eet all Am J Hum Genet	BRAIN
CYB5D2	Q8WUJ1	28471	TRANS	Depression_iPSYCH_2023	DECODE_Specific	-,NA		0.740338	0.740338	DECODE	DECODE	1.40263	5042.44	SCZ.Clozuk.2018	CYB5D2	Transcriptome	BRAIN	SMR	PsychENCODE	SMR	0.0598796	0.0340592	0.0787		30545856	10.1126/science.aat8127	Gandal et all science	BRAIN
CYB5D2	Q8WUJ1	28471	TRANS	Depression_iPSYCH_2023	DECODE_Specific	-,NA		0.740338	0.740338	DECODE	DECODE	1.40263	5042.44	BD.PGC.ruderferCell2018	CYB5D2	Transcriptome	BRAIN	SMR	PsychENCODE	SMR	0.0462928	0.0516682	0.370273		30545856	10.1126/science.aat8127	Gandal et all science	BRAIN
CYB5D2	Q8WUJ1	28471	TRANS	Depression_iPSYCH_2023	DECODE_Specific	-,NA		0.740338	0.740338	DECODE	DECODE	1.40263	5042.44	SCZ	CYB5D2	Transcriptome	BRAIN_DLPFC	SMR	CMC	SMR	0.0598795		0.0787		31691811	10.1093/hmg/ddz253	Hall et al Hum Mol Genet	BRAIN
CYB5D2	Q8WUJ1	28471	TRANS	Depression_iPSYCH_2023	DECODE_Specific	-,NA		0.740338	0.740338	DECODE	DECODE	1.40263	5042.44	SCZ	CYB5D2	Proteiome	BLOOD	SMR	eQTLGen	SMR	0.0299881	0.0278105	0.280898		37415601	10.3389/fgene.2023.1191264	Gedik et all Front Genet	BLOOD
CYB5D2	Q8WUJ1	28471	TRANS	Depression_iPSYCH_2023	DECODE_Specific	-,NA		0.740338	0.740338	DECODE	DECODE	1.40263	5042.44	MDD	CYB5D2	Proteiome	BRAIN	SMR	BrainMeta	SMR	-0.000743136	0.0185787	0.968094		37415601	10.3389/fgene.2023.1191264	Gedik et all Front Genet	BRAIN
CYB5D2	Q8WUJ1	28471	TRANS	Depression_iPSYCH_2023	DECODE_Specific	-,NA		0.740338	0.740338	DECODE	DECODE	1.40263	5042.44	BIP	CYB5D2	Proteiome	BRAIN	SMR	BrainMeta	SMR	0.0579287	0.0458986	0.206912		37415601	10.3389/fgene.2023.1191264	Gedik et all Front Genet	BRAIN
CYB5D2	Q8WUJ1	28471	TRANS	Depression_iPSYCH_2023	DECODE_Specific	-,NA		0.740338	0.740338	DECODE	DECODE	1.40263	5042.44	SCZ	CYB5D2	Proteiome	BRAIN	SMR	BrainMeta	SMR	0.0218442	0.0485281	0.652613		37415601	10.3389/fgene.2023.1191264	Gedik et all Front Genet	BRAIN
CYB5D2	Q8WUJ1	28471	TRANS	Depression_iPSYCH_2023	DECODE_Specific	-,NA		0.740338	0.740338	DECODE	DECODE	1.40263	5042.44	MDD	CYB5D2	Proteiome	BLOOD	SMR	eQTLGen	SMR	-0.0255751	0.0147492	0.0829186		37415601	10.3389/fgene.2023.1191264	Gedik et all Front Genet	BLOOD
CYB5D2	Q8WUJ1	28471	TRANS	Depression_iPSYCH_2023	DECODE_Specific	-,NA		0.740338	0.740338	DECODE	DECODE	1.40263	5042.44	BIP	CYB5D2	Proteiome	BLOOD	SMR	eQTLGen	SMR	0.0250202	0.0316979	0.429918		37415601	10.3389/fgene.2023.1191264	Gedik et all Front Genet	BLOOD
CYB5D2	Q8WUJ1	28471	TRANS	Depression_iPSYCH_2023	DECODE_Specific	-,NA		0.740338	0.740338	DECODE	DECODE	1.40263	5042.44	SCZ	CYB5D2	Proteiome	BLOOD	SMR	deCODE	SMR	0.0207219	0.0459666	0.652131		37415601	10.3389/fgene.2023.1191264	Gedik et all Front Genet	BLOOD
CYB5D2	Q8WUJ1	28471	TRANS	Depression_iPSYCH_2023	DECODE_Specific	-,NA		0.740338	0.740338	DECODE	DECODE	1.40263	5042.44	MDD	CYB5D2	Proteiome	BLOOD	SMR	deCODE	SMR	-0.0149038	0.0238815	0.53258		37415601	10.3389/fgene.2023.1191264	Gedik et all Front Genet	BLOOD
CYB5D2	Q8WUJ1	28471	TRANS	Depression_iPSYCH_2023	DECODE_Specific	-,NA		0.740338	0.740338	DECODE	DECODE	1.40263	5042.44	BIP	CYB5D2	Proteiome	BLOOD	SMR	deCODE	SMR	0.0549526	0.0430298	0.201573		37415601	10.3389/fgene.2023.1191264	Gedik et all Front Genet	BLOOD
CYB5D2	Q8WUJ1	28471	TRANS	Depression_iPSYCH_2023	DECODE_Specific	-,NA		0.740338	0.740338	DECODE	DECODE	1.40263	5042.44	SCZ	CYB5D2	Transcriptome	BRAIN_DLPFC	TWAS	CMC	FUSION	4.69244		2.7e-06		31691811	10.1093/hmg/ddz253	Hall et al Hum Mol Genet	BRAIN
CYB5D2	Q8WUJ1	28471	TRANS	Depression_iPSYCH_2023	DECODE_Specific	-,NA		0.740338	0.740338	DECODE	DECODE	1.40263	5042.44	SCZ.Clozuk.2018	CYB5D2	Transcriptome	BRAIN	TWAS	PsychENCODE	FUSION	2.17059		0.03		30545856	10.1126/science.aat8127	Gandal et all science	BRAIN
CYB5D2	Q8WUJ1	28471	TRANS	Depression_iPSYCH_2023	DECODE_Specific	-,NA		0.740338	0.740338	DECODE	DECODE	1.40263	5042.44	SCZ_PGC2+CLOZUK	CYB5D2	Transcriptome	DLPFC	TWAS	Collado-Torres	FUSION	3.71454		0.000204		31174959	10.1016/j.neuron.2019.05.013	ColladoTorres_neuron_twas etal. Neuron	BRAIN
CYB5D2	Q8WUJ1	28471	TRANS	Depression_iPSYCH_2023	DECODE_Specific	-,NA		0.740338	0.740338	DECODE	DECODE	1.40263	5042.44	CLOZUK+PGC SCZ	CYB5D2	Transcriptome	BRAIN CORTEX	TWAS	CMC	FUSION	4.68047		2.86e-06		31626773	0.1016/j.cell.2019.09.021	Walker et all Cell	BRAIN
CYB5D2	Q8WUJ1	28471	TRANS	Depression_iPSYCH_2023	DECODE_Specific	-,NA		0.740338	0.740338	DECODE	DECODE	1.40263	5042.44	Depression Howard et all	CYB5D2	Proteiome	BRAIN	PWAS	ROS/MAP	FUSION	0.10405		0.917		33846625	10.1038/s41593-021-00832-6	Wingo Nat Neurosci	BRAIN
CYB5D2	Q8WUJ1	28471	TRANS	Depression_iPSYCH_2023	DECODE_Specific	-,NA		0.740338	0.740338	DECODE	DECODE	1.40263	5042.44	CLOZUK+PGC SCZ	CYB5D2	Transcriptome	BRAIN CORTEX	COLOC	CMC	COLOC				0.348	31626773	0.1016/j.cell.2019.09.021	Walker et all Cell	BRAIN
CYB5D2	Q8WUJ1	28471	TRANS	Depression_iPSYCH_2023	DECODE_Specific	-,NA		0.740338	0.740338	DECODE	DECODE	1.40263	5042.44	Years of schooling	CYB5D2	Transcriptome	CORTEX	COLOC	MetaBrain	coloc				0.914739	36823318	10.1038/s41588-023-01300-6	Klein et all Nat Genet	BRAIN
CYB5D2	Q8WUJ1	28471	TRANS	Depression_iPSYCH_2023	DECODE_Specific	-,NA		0.740338	0.740338	DECODE	DECODE	1.40263	5042.44	Schizophrenia	CYB5D2	Transcriptome	brain caudate nucleus	TWAS	Gtex	Fusion			0.00253172		36319771	10.1038/s41593-022-01182-7	Benjamin KJM	brain caudate nucleus
CYB5D2	Q8WUJ1	28471	TRANS	PGC3_SCZ_NoUKB	DECODE_Specific	+,NA		0.195805	0.195805	DECODE	DECODE	0.604547	1333.63	SCZ	CYB5D2	Proteome	PLASMA	MR	deCODE	TwoSampleMR	0.0207552	0.0459622	0.651579		37085628	10.1007/s00439-023-02562-0	Dang et al Human Genetics	BLOOD
CYB5D2	Q8WUJ1	28471	TRANS	PGC3_SCZ_NoUKB	DECODE_Specific	+,NA		0.195805	0.195805	DECODE	DECODE	0.604547	1333.63	BIP	CYB5D2	Proteome	PLASMA	MR	deCODE	TwoSampleMR	0.0549526	0.0429969	0.201229		37085628	10.1007/s00439-023-02562-0	Dang et al Human Genetics	BLOOD
CYB5D2	Q8WUJ1	28471	TRANS	PGC3_SCZ_NoUKB	DECODE_Specific	+,NA		0.195805	0.195805	DECODE	DECODE	0.604547	1333.63	Bipolar disorder	CYB5D2	Proteome	PLASMA	MR	AGES	TwoSampleMR	0.114919	0.055848	0.0396177		36280454	https://doi.org/10.1016/j.biopsych.2022.08.015	Lu et al Biol Psychiatry	BLOOD
CYB5D2	Q8WUJ1	28471	TRANS	PGC3_SCZ_NoUKB	DECODE_Specific	+,NA		0.195805	0.195805	DECODE	DECODE	0.604547	1333.63	Bipolar disorder	CYB5D2	Proteome	PLASMA	MR	FENLAND	TwoSampleMR	0.0404928	0.0240395	0.092099		36280454	https://doi.org/10.1016/j.biopsych.2022.08.015	Lu et al Biol Psychiatry	BLOOD
CYB5D2	Q8WUJ1	28471	TRANS	PGC3_SCZ_NoUKB	DECODE_Specific	+,NA		0.195805	0.195805	DECODE	DECODE	0.604547	1333.63	Major depressive disorder	CYB5D2	Proteome	PLASMA	MR	AGES	TwoSampleMR	-0.00614035	0.0269006	0.819443		36280454	https://doi.org/10.1016/j.biopsych.2022.08.015	Lu et al Biol Psychiatry	BLOOD
CYB5D2	Q8WUJ1	28471	TRANS	PGC3_SCZ_NoUKB	DECODE_Specific	+,NA		0.195805	0.195805	DECODE	DECODE	0.604547	1333.63	Major depressive disorder	CYB5D2	Proteome	PLASMA	MR	FENLAND	TwoSampleMR	-0.0294858	0.0175376	0.0927062		36280454	https://doi.org/10.1016/j.biopsych.2022.08.015	Lu et al Biol Psychiatry	BLOOD
CYB5D2	Q8WUJ1	28471	TRANS	PGC3_SCZ_NoUKB	DECODE_Specific	+,NA		0.195805	0.195805	DECODE	DECODE	0.604547	1333.63	Schizophrenia	CYB5D2	Proteome	PLASMA	MR	AGES	TwoSampleMR	0.12543	0.0464912	0.00697724		36280454	https://doi.org/10.1016/j.biopsych.2022.08.015	Lu et al Biol Psychiatry	BLOOD
CYB5D2	Q8WUJ1	28471	TRANS	PGC3_SCZ_NoUKB	DECODE_Specific	+,NA		0.195805	0.195805	DECODE	DECODE	0.604547	1333.63	Schizophrenia	CYB5D2	Proteome	PLASMA	MR	FENLAND	TwoSampleMR	0.05956	0.0513096	0.245725		36280454	https://doi.org/10.1016/j.biopsych.2022.08.015	Lu et al Biol Psychiatry	BLOOD
CYB5D2	Q8WUJ1	28471	TRANS	PGC3_SCZ_NoUKB	DECODE_Specific	+,NA		0.195805	0.195805	DECODE	DECODE	0.604547	1333.63	SCZ_PGC3	CYB5D2	Transcriptome	DLPFC	MR	CMC+GTEX	MendelianRandomization			0.603485		35460606	10.1016/j.ajhg.2022.04.004	Jiang eet all Am J Hum Genet	BRAIN
CYB5D2	Q8WUJ1	28471	TRANS	PGC3_SCZ_NoUKB	DECODE_Specific	+,NA		0.195805	0.195805	DECODE	DECODE	0.604547	1333.63	SCZ_PGC3	CYB5D2	Transcriptome	DLPFC	MR	CMC+GTEX	MendelianRandomization			0.627426		35460606	10.1016/j.ajhg.2022.04.004	Jiang eet all Am J Hum Genet	BRAIN
CYB5D2	Q8WUJ1	28471	TRANS	PGC3_SCZ_NoUKB	DECODE_Specific	+,NA		0.195805	0.195805	DECODE	DECODE	0.604547	1333.63	SCZ_PGC3	CYB5D2	Transcriptome	DLPFC	MR	CMC+GTEX	MendelianRandomization			0.445136		35460606	10.1016/j.ajhg.2022.04.004	Jiang eet all Am J Hum Genet	BRAIN
CYB5D2	Q8WUJ1	28471	TRANS	PGC3_SCZ_NoUKB	DECODE_Specific	+,NA		0.195805	0.195805	DECODE	DECODE	0.604547	1333.63	SCZ_PGC3	CYB5D2	Transcriptome	DLPFC	MR	CMC+GTEX	EMIC			0.00889254		35460606	10.1016/j.ajhg.2022.04.004	Jiang eet all Am J Hum Genet	BRAIN
CYB5D2	Q8WUJ1	28471	TRANS	PGC3_SCZ_NoUKB	DECODE_Specific	+,NA		0.195805	0.195805	DECODE	DECODE	0.604547	1333.63	BIP_2019_Stahl_etall	CYB5D2	Transcriptome	DLPFC	MR	CMC+GTEX	MendelianRandomization			0.281803		35460606	10.1016/j.ajhg.2022.04.004	Jiang eet all Am J Hum Genet	BRAIN
CYB5D2	Q8WUJ1	28471	TRANS	PGC3_SCZ_NoUKB	DECODE_Specific	+,NA		0.195805	0.195805	DECODE	DECODE	0.604547	1333.63	BIP_2019_Stahl_etall	CYB5D2	Transcriptome	DLPFC	MR	CMC+GTEX	MendelianRandomization			0.243436		35460606	10.1016/j.ajhg.2022.04.004	Jiang eet all Am J Hum Genet	BRAIN
CYB5D2	Q8WUJ1	28471	TRANS	PGC3_SCZ_NoUKB	DECODE_Specific	+,NA		0.195805	0.195805	DECODE	DECODE	0.604547	1333.63	BIP_2019_Stahl_etall	CYB5D2	Transcriptome	DLPFC	MR	CMC+GTEX	MendelianRandomization			0.405414		35460606	10.1016/j.ajhg.2022.04.004	Jiang eet all Am J Hum Genet	BRAIN
CYB5D2	Q8WUJ1	28471	TRANS	PGC3_SCZ_NoUKB	DECODE_Specific	+,NA		0.195805	0.195805	DECODE	DECODE	0.604547	1333.63	BIP_2019_Stahl_etall	CYB5D2	Transcriptome	DLPFC	MR	CMC+GTEX	EMIC			0.0928004		35460606	10.1016/j.ajhg.2022.04.004	Jiang eet all Am J Hum Genet	BRAIN
CYB5D2	Q8WUJ1	28471	TRANS	PGC3_SCZ_NoUKB	DECODE_Specific	+,NA		0.195805	0.195805	DECODE	DECODE	0.604547	1333.63	Deepression_Wray_tall	CYB5D2	Transcriptome	BRAIN DLPFC	MR	PsychENCODE	TwoSampleMR	0	0.02	0.895		35296807	10.1038/s41380-022-01507-9	Deng et all Mol Psychiatry	BRAIN
CYB5D2	Q8WUJ1	28471	TRANS	PGC3_SCZ_NoUKB	DECODE_Specific	+,NA		0.195805	0.195805	DECODE	DECODE	0.604547	1333.63	Deepression_Wray_tall	CYB5D2	Proteiome	BLOOD	MR	AGES	TwoSampleMR	-0.01	0.03	0.819		35296807	10.1038/s41380-022-01507-9	Deng et all Mol Psychiatry	BLOOD
CYB5D2	Q8WUJ1	28471	TRANS	PGC3_SCZ_NoUKB	DECODE_Specific	+,NA		0.195805	0.195805	DECODE	DECODE	0.604547	1333.63	Years of schooling	CYB5D2	Proteiome	CORTEX	MR	MetaBrain	TwoSampleMR	0.0324559	0.00742064	1.22137e-05		36823318	10.1038/s41588-023-01300-6	Klein et all Nat Genet	BRAIN
CYB5D2	Q8WUJ1	28471	TRANS	PGC3_SCZ_NoUKB	DECODE_Specific	+,NA		0.195805	0.195805	DECODE	DECODE	0.604547	1333.63	SCZ_PGC3	CYB5D2	Transcriptome	DLPFC	SMR	CMC+GTEX	SMR	0.105531	0.0362938	0.0036413		35460606	10.1016/j.ajhg.2022.04.004	Jiang eet all Am J Hum Genet	BRAIN
CYB5D2	Q8WUJ1	28471	TRANS	PGC3_SCZ_NoUKB	DECODE_Specific	+,NA		0.195805	0.195805	DECODE	DECODE	0.604547	1333.63	SCZ_PGC3	CYB5D2	Transcriptome_Transcriptlvel	DLPFC	SMR	CMC+GTEX	SMR	0.0938777	0.0384751	0.0146888		35460606	10.1016/j.ajhg.2022.04.004	Jiang eet all Am J Hum Genet	BRAIN
CYB5D2	Q8WUJ1	28471	TRANS	PGC3_SCZ_NoUKB	DECODE_Specific	+,NA		0.195805	0.195805	DECODE	DECODE	0.604547	1333.63	SCZ.Clozuk.2018	CYB5D2	Transcriptome	BRAIN	SMR	PsychENCODE	SMR	0.0598796	0.0340592	0.0787		30545856	10.1126/science.aat8127	Gandal et all science	BRAIN
CYB5D2	Q8WUJ1	28471	TRANS	PGC3_SCZ_NoUKB	DECODE_Specific	+,NA		0.195805	0.195805	DECODE	DECODE	0.604547	1333.63	BD.PGC.ruderferCell2018	CYB5D2	Transcriptome	BRAIN	SMR	PsychENCODE	SMR	0.0462928	0.0516682	0.370273		30545856	10.1126/science.aat8127	Gandal et all science	BRAIN
CYB5D2	Q8WUJ1	28471	TRANS	PGC3_SCZ_NoUKB	DECODE_Specific	+,NA		0.195805	0.195805	DECODE	DECODE	0.604547	1333.63	SCZ	CYB5D2	Transcriptome	BRAIN_DLPFC	SMR	CMC	SMR	0.0598795		0.0787		31691811	10.1093/hmg/ddz253	Hall et al Hum Mol Genet	BRAIN
CYB5D2	Q8WUJ1	28471	TRANS	PGC3_SCZ_NoUKB	DECODE_Specific	+,NA		0.195805	0.195805	DECODE	DECODE	0.604547	1333.63	SCZ	CYB5D2	Proteiome	BLOOD	SMR	eQTLGen	SMR	0.0299881	0.0278105	0.280898		37415601	10.3389/fgene.2023.1191264	Gedik et all Front Genet	BLOOD
CYB5D2	Q8WUJ1	28471	TRANS	PGC3_SCZ_NoUKB	DECODE_Specific	+,NA		0.195805	0.195805	DECODE	DECODE	0.604547	1333.63	MDD	CYB5D2	Proteiome	BRAIN	SMR	BrainMeta	SMR	-0.000743136	0.0185787	0.968094		37415601	10.3389/fgene.2023.1191264	Gedik et all Front Genet	BRAIN
CYB5D2	Q8WUJ1	28471	TRANS	PGC3_SCZ_NoUKB	DECODE_Specific	+,NA		0.195805	0.195805	DECODE	DECODE	0.604547	1333.63	BIP	CYB5D2	Proteiome	BRAIN	SMR	BrainMeta	SMR	0.0579287	0.0458986	0.206912		37415601	10.3389/fgene.2023.1191264	Gedik et all Front Genet	BRAIN
CYB5D2	Q8WUJ1	28471	TRANS	PGC3_SCZ_NoUKB	DECODE_Specific	+,NA		0.195805	0.195805	DECODE	DECODE	0.604547	1333.63	SCZ	CYB5D2	Proteiome	BRAIN	SMR	BrainMeta	SMR	0.0218442	0.0485281	0.652613		37415601	10.3389/fgene.2023.1191264	Gedik et all Front Genet	BRAIN
CYB5D2	Q8WUJ1	28471	TRANS	PGC3_SCZ_NoUKB	DECODE_Specific	+,NA		0.195805	0.195805	DECODE	DECODE	0.604547	1333.63	MDD	CYB5D2	Proteiome	BLOOD	SMR	eQTLGen	SMR	-0.0255751	0.0147492	0.0829186		37415601	10.3389/fgene.2023.1191264	Gedik et all Front Genet	BLOOD
CYB5D2	Q8WUJ1	28471	TRANS	PGC3_SCZ_NoUKB	DECODE_Specific	+,NA		0.195805	0.195805	DECODE	DECODE	0.604547	1333.63	BIP	CYB5D2	Proteiome	BLOOD	SMR	eQTLGen	SMR	0.0250202	0.0316979	0.429918		37415601	10.3389/fgene.2023.1191264	Gedik et all Front Genet	BLOOD
CYB5D2	Q8WUJ1	28471	TRANS	PGC3_SCZ_NoUKB	DECODE_Specific	+,NA		0.195805	0.195805	DECODE	DECODE	0.604547	1333.63	SCZ	CYB5D2	Proteiome	BLOOD	SMR	deCODE	SMR	0.0207219	0.0459666	0.652131		37415601	10.3389/fgene.2023.1191264	Gedik et all Front Genet	BLOOD
CYB5D2	Q8WUJ1	28471	TRANS	PGC3_SCZ_NoUKB	DECODE_Specific	+,NA		0.195805	0.195805	DECODE	DECODE	0.604547	1333.63	MDD	CYB5D2	Proteiome	BLOOD	SMR	deCODE	SMR	-0.0149038	0.0238815	0.53258		37415601	10.3389/fgene.2023.1191264	Gedik et all Front Genet	BLOOD
CYB5D2	Q8WUJ1	28471	TRANS	PGC3_SCZ_NoUKB	DECODE_Specific	+,NA		0.195805	0.195805	DECODE	DECODE	0.604547	1333.63	BIP	CYB5D2	Proteiome	BLOOD	SMR	deCODE	SMR	0.0549526	0.0430298	0.201573		37415601	10.3389/fgene.2023.1191264	Gedik et all Front Genet	BLOOD
CYB5D2	Q8WUJ1	28471	TRANS	PGC3_SCZ_NoUKB	DECODE_Specific	+,NA		0.195805	0.195805	DECODE	DECODE	0.604547	1333.63	SCZ	CYB5D2	Transcriptome	BRAIN_DLPFC	TWAS	CMC	FUSION	4.69244		2.7e-06		31691811	10.1093/hmg/ddz253	Hall et al Hum Mol Genet	BRAIN
CYB5D2	Q8WUJ1	28471	TRANS	PGC3_SCZ_NoUKB	DECODE_Specific	+,NA		0.195805	0.195805	DECODE	DECODE	0.604547	1333.63	SCZ.Clozuk.2018	CYB5D2	Transcriptome	BRAIN	TWAS	PsychENCODE	FUSION	2.17059		0.03		30545856	10.1126/science.aat8127	Gandal et all science	BRAIN
CYB5D2	Q8WUJ1	28471	TRANS	PGC3_SCZ_NoUKB	DECODE_Specific	+,NA		0.195805	0.195805	DECODE	DECODE	0.604547	1333.63	SCZ_PGC2+CLOZUK	CYB5D2	Transcriptome	DLPFC	TWAS	Collado-Torres	FUSION	3.71454		0.000204		31174959	10.1016/j.neuron.2019.05.013	ColladoTorres_neuron_twas etal. Neuron	BRAIN
CYB5D2	Q8WUJ1	28471	TRANS	PGC3_SCZ_NoUKB	DECODE_Specific	+,NA		0.195805	0.195805	DECODE	DECODE	0.604547	1333.63	CLOZUK+PGC SCZ	CYB5D2	Transcriptome	BRAIN CORTEX	TWAS	CMC	FUSION	4.68047		2.86e-06		31626773	0.1016/j.cell.2019.09.021	Walker et all Cell	BRAIN
CYB5D2	Q8WUJ1	28471	TRANS	PGC3_SCZ_NoUKB	DECODE_Specific	+,NA		0.195805	0.195805	DECODE	DECODE	0.604547	1333.63	Depression Howard et all	CYB5D2	Proteiome	BRAIN	PWAS	ROS/MAP	FUSION	0.10405		0.917		33846625	10.1038/s41593-021-00832-6	Wingo Nat Neurosci	BRAIN
CYB5D2	Q8WUJ1	28471	TRANS	PGC3_SCZ_NoUKB	DECODE_Specific	+,NA		0.195805	0.195805	DECODE	DECODE	0.604547	1333.63	CLOZUK+PGC SCZ	CYB5D2	Transcriptome	BRAIN CORTEX	COLOC	CMC	COLOC				0.348	31626773	0.1016/j.cell.2019.09.021	Walker et all Cell	BRAIN
CYB5D2	Q8WUJ1	28471	TRANS	PGC3_SCZ_NoUKB	DECODE_Specific	+,NA		0.195805	0.195805	DECODE	DECODE	0.604547	1333.63	Years of schooling	CYB5D2	Transcriptome	CORTEX	COLOC	MetaBrain	coloc				0.914739	36823318	10.1038/s41588-023-01300-6	Klein et all Nat Genet	BRAIN
CYB5D2	Q8WUJ1	28471	TRANS	PGC3_SCZ_NoUKB	DECODE_Specific	+,NA		0.195805	0.195805	DECODE	DECODE	0.604547	1333.63	Schizophrenia	CYB5D2	Transcriptome	brain caudate nucleus	TWAS	Gtex	Fusion			0.00253172		36319771	10.1038/s41593-022-01182-7	Benjamin KJM	brain caudate nucleus
CYB5R1	Q9UHQ9	13397	TRANS	BIP_PGC3_noukb	DECODE_Specific	+,NA		0.0208721	0.0208721	DECODE	DECODE	0.200791	142.16	Deepression_Wray_tall	CYB5R1	Transcriptome	BRAIN DLPFC	MR	PsychENCODE	TwoSampleMR	0.01	0.01	0.469		35296807	10.1038/s41380-022-01507-9	Deng et all Mol Psychiatry	BRAIN
CYB5R1	Q9UHQ9	13397	TRANS	BIP_PGC3_noukb	DECODE_Specific	+,NA		0.0208721	0.0208721	DECODE	DECODE	0.200791	142.16	Deepression_Wray_tall	CYB5R1	Transcriptome	BLOOD	MR	GTEx	TwoSampleMR	0	0.03	0.982		35296807	10.1038/s41380-022-01507-9	Deng et all Mol Psychiatry	BLOOD
CYB5R1	Q9UHQ9	13397	TRANS	BIP_PGC3_noukb	DECODE_Specific	+,NA		0.0208721	0.0208721	DECODE	DECODE	0.200791	142.16	SCZ_PGC3	CYB5R1	Transcriptome_Transcriptlvel	DLPFC	SMR	CMC+GTEX	SMR	-0.0417126	0.0366392	0.254925		35460606	10.1016/j.ajhg.2022.04.004	Jiang eet all Am J Hum Genet	BRAIN
CYB5R1	Q9UHQ9	13397	TRANS	BIP_PGC3_noukb	DECODE_Specific	+,NA		0.0208721	0.0208721	DECODE	DECODE	0.200791	142.16	SCZ.Clozuk.2018	CYB5R1	Transcriptome	BRAIN	SMR	PsychENCODE	SMR	-0.0601018	0.0246023	0.0146		30545856	10.1126/science.aat8127	Gandal et all science	BRAIN
CYB5R1	Q9UHQ9	13397	TRANS	BIP_PGC3_noukb	DECODE_Specific	+,NA		0.0208721	0.0208721	DECODE	DECODE	0.200791	142.16	BD.PGC.ruderferCell2018	CYB5R1	Transcriptome	BRAIN	SMR	PsychENCODE	SMR	-0.0799708	0.037151	0.031351		30545856	10.1126/science.aat8127	Gandal et all science	BRAIN
CYB5R1	Q9UHQ9	13397	TRANS	BIP_PGC3_noukb	DECODE_Specific	+,NA		0.0208721	0.0208721	DECODE	DECODE	0.200791	142.16	SCZ	CYB5R1	Proteiome	BLOOD	SMR	eQTLGen	SMR	0.051435	0.0293159	0.0793431		37415601	10.3389/fgene.2023.1191264	Gedik et all Front Genet	BLOOD
CYB5R1	Q9UHQ9	13397	TRANS	BIP_PGC3_noukb	DECODE_Specific	+,NA		0.0208721	0.0208721	DECODE	DECODE	0.200791	142.16	MDD	CYB5R1	Proteiome	BRAIN	SMR	BrainMeta	SMR	0.00345662	0.0155592	0.82419		37415601	10.3389/fgene.2023.1191264	Gedik et all Front Genet	BRAIN
CYB5R1	Q9UHQ9	13397	TRANS	BIP_PGC3_noukb	DECODE_Specific	+,NA		0.0208721	0.0208721	DECODE	DECODE	0.200791	142.16	BIP	CYB5R1	Proteiome	BRAIN	SMR	BrainMeta	SMR	-0.0577209	0.0344402	0.0937429		37415601	10.3389/fgene.2023.1191264	Gedik et all Front Genet	BRAIN
CYB5R1	Q9UHQ9	13397	TRANS	BIP_PGC3_noukb	DECODE_Specific	+,NA		0.0208721	0.0208721	DECODE	DECODE	0.200791	142.16	SCZ	CYB5R1	Proteiome	BRAIN	SMR	BrainMeta	SMR	-0.0293997	0.028177	0.296766		37415601	10.3389/fgene.2023.1191264	Gedik et all Front Genet	BRAIN
CYB5R1	Q9UHQ9	13397	TRANS	BIP_PGC3_noukb	DECODE_Specific	+,NA		0.0208721	0.0208721	DECODE	DECODE	0.200791	142.16	MDD	CYB5R1	Proteiome	BLOOD	SMR	eQTLGen	SMR	-0.0116496	0.0148016	0.431254		37415601	10.3389/fgene.2023.1191264	Gedik et all Front Genet	BLOOD
CYB5R1	Q9UHQ9	13397	TRANS	BIP_PGC3_noukb	DECODE_Specific	+,NA		0.0208721	0.0208721	DECODE	DECODE	0.200791	142.16	BIP	CYB5R1	Proteiome	BLOOD	SMR	eQTLGen	SMR	0.0601411	0.0324725	0.064017		37415601	10.3389/fgene.2023.1191264	Gedik et all Front Genet	BLOOD
CYB5R1	Q9UHQ9	13397	TRANS	BIP_PGC3_noukb	DECODE_Specific	+,NA		0.0208721	0.0208721	DECODE	DECODE	0.200791	142.16	MDD	CYB5R1	Proteiome	BRAIN	SMR	Wingo et al., 2022, in 722 samples	SMR	0.00367034	0.0146868	0.802659		37415601	10.3389/fgene.2023.1191264	Gedik et all Front Genet	BRAIN
CYB5R1	Q9UHQ9	13397	TRANS	BIP_PGC3_noukb	DECODE_Specific	+,NA		0.0208721	0.0208721	DECODE	DECODE	0.200791	142.16	BIP	CYB5R1	Proteiome	BRAIN	SMR	Wingo et al., 2022, in 722 samples	SMR	-0.0530386	0.0328809	0.106733		37415601	10.3389/fgene.2023.1191264	Gedik et all Front Genet	BRAIN
CYB5R1	Q9UHQ9	13397	TRANS	BIP_PGC3_noukb	DECODE_Specific	+,NA		0.0208721	0.0208721	DECODE	DECODE	0.200791	142.16	SCZ	CYB5R1	Proteiome	BRAIN	SMR	Wingo et al., 2022, in 722 samples	SMR	-0.028198	0.0268707	0.293996		37415601	10.3389/fgene.2023.1191264	Gedik et all Front Genet	BRAIN
CYB5R1	Q9UHQ9	13397	TRANS	BIP_PGC3_noukb	DECODE_Specific	+,NA		0.0208721	0.0208721	DECODE	DECODE	0.200791	142.16	SCZ.Clozuk.2018	CYB5R1	Transcriptome	BRAIN	TWAS	PsychENCODE	FUSION	-1.8329		0.0668		30545856	10.1126/science.aat8127	Gandal et all science	BRAIN
CYB5R1	Q9UHQ9	13397	TRANS	BIP_PGC3_noukb	DECODE_Specific	+,NA		0.0208721	0.0208721	DECODE	DECODE	0.200791	142.16	BD.PGC.ruderferCell2018	CYB5R1	Transcriptome	BRAIN	TWAS	PsychENCODE	FUSION	-1.74198		0.0815		30545856	10.1126/science.aat8127	Gandal et all science	BRAIN
CYB5R1	Q9UHQ9	13397	TRANS	Cognition_Meta	DECODE_Specific	+,NA		0.870045	0.870045	DECODE	DECODE	1.39138	5925.88	Deepression_Wray_tall	CYB5R1	Transcriptome	BRAIN DLPFC	MR	PsychENCODE	TwoSampleMR	0.01	0.01	0.469		35296807	10.1038/s41380-022-01507-9	Deng et all Mol Psychiatry	BRAIN
CYB5R1	Q9UHQ9	13397	TRANS	Cognition_Meta	DECODE_Specific	+,NA		0.870045	0.870045	DECODE	DECODE	1.39138	5925.88	Deepression_Wray_tall	CYB5R1	Transcriptome	BLOOD	MR	GTEx	TwoSampleMR	0	0.03	0.982		35296807	10.1038/s41380-022-01507-9	Deng et all Mol Psychiatry	BLOOD
CYB5R1	Q9UHQ9	13397	TRANS	Cognition_Meta	DECODE_Specific	+,NA		0.870045	0.870045	DECODE	DECODE	1.39138	5925.88	SCZ_PGC3	CYB5R1	Transcriptome_Transcriptlvel	DLPFC	SMR	CMC+GTEX	SMR	-0.0417126	0.0366392	0.254925		35460606	10.1016/j.ajhg.2022.04.004	Jiang eet all Am J Hum Genet	BRAIN
CYB5R1	Q9UHQ9	13397	TRANS	Cognition_Meta	DECODE_Specific	+,NA		0.870045	0.870045	DECODE	DECODE	1.39138	5925.88	SCZ.Clozuk.2018	CYB5R1	Transcriptome	BRAIN	SMR	PsychENCODE	SMR	-0.0601018	0.0246023	0.0146		30545856	10.1126/science.aat8127	Gandal et all science	BRAIN
CYB5R1	Q9UHQ9	13397	TRANS	Cognition_Meta	DECODE_Specific	+,NA		0.870045	0.870045	DECODE	DECODE	1.39138	5925.88	BD.PGC.ruderferCell2018	CYB5R1	Transcriptome	BRAIN	SMR	PsychENCODE	SMR	-0.0799708	0.037151	0.031351		30545856	10.1126/science.aat8127	Gandal et all science	BRAIN
CYB5R1	Q9UHQ9	13397	TRANS	Cognition_Meta	DECODE_Specific	+,NA		0.870045	0.870045	DECODE	DECODE	1.39138	5925.88	SCZ	CYB5R1	Proteiome	BLOOD	SMR	eQTLGen	SMR	0.051435	0.0293159	0.0793431		37415601	10.3389/fgene.2023.1191264	Gedik et all Front Genet	BLOOD
CYB5R1	Q9UHQ9	13397	TRANS	Cognition_Meta	DECODE_Specific	+,NA		0.870045	0.870045	DECODE	DECODE	1.39138	5925.88	MDD	CYB5R1	Proteiome	BRAIN	SMR	BrainMeta	SMR	0.00345662	0.0155592	0.82419		37415601	10.3389/fgene.2023.1191264	Gedik et all Front Genet	BRAIN
CYB5R1	Q9UHQ9	13397	TRANS	Cognition_Meta	DECODE_Specific	+,NA		0.870045	0.870045	DECODE	DECODE	1.39138	5925.88	BIP	CYB5R1	Proteiome	BRAIN	SMR	BrainMeta	SMR	-0.0577209	0.0344402	0.0937429		37415601	10.3389/fgene.2023.1191264	Gedik et all Front Genet	BRAIN
CYB5R1	Q9UHQ9	13397	TRANS	Cognition_Meta	DECODE_Specific	+,NA		0.870045	0.870045	DECODE	DECODE	1.39138	5925.88	SCZ	CYB5R1	Proteiome	BRAIN	SMR	BrainMeta	SMR	-0.0293997	0.028177	0.296766		37415601	10.3389/fgene.2023.1191264	Gedik et all Front Genet	BRAIN
CYB5R1	Q9UHQ9	13397	TRANS	Cognition_Meta	DECODE_Specific	+,NA		0.870045	0.870045	DECODE	DECODE	1.39138	5925.88	MDD	CYB5R1	Proteiome	BLOOD	SMR	eQTLGen	SMR	-0.0116496	0.0148016	0.431254		37415601	10.3389/fgene.2023.1191264	Gedik et all Front Genet	BLOOD
CYB5R1	Q9UHQ9	13397	TRANS	Cognition_Meta	DECODE_Specific	+,NA		0.870045	0.870045	DECODE	DECODE	1.39138	5925.88	BIP	CYB5R1	Proteiome	BLOOD	SMR	eQTLGen	SMR	0.0601411	0.0324725	0.064017		37415601	10.3389/fgene.2023.1191264	Gedik et all Front Genet	BLOOD
CYB5R1	Q9UHQ9	13397	TRANS	Cognition_Meta	DECODE_Specific	+,NA		0.870045	0.870045	DECODE	DECODE	1.39138	5925.88	MDD	CYB5R1	Proteiome	BRAIN	SMR	Wingo et al., 2022, in 722 samples	SMR	0.00367034	0.0146868	0.802659		37415601	10.3389/fgene.2023.1191264	Gedik et all Front Genet	BRAIN
CYB5R1	Q9UHQ9	13397	TRANS	Cognition_Meta	DECODE_Specific	+,NA		0.870045	0.870045	DECODE	DECODE	1.39138	5925.88	BIP	CYB5R1	Proteiome	BRAIN	SMR	Wingo et al., 2022, in 722 samples	SMR	-0.0530386	0.0328809	0.106733		37415601	10.3389/fgene.2023.1191264	Gedik et all Front Genet	BRAIN
CYB5R1	Q9UHQ9	13397	TRANS	Cognition_Meta	DECODE_Specific	+,NA		0.870045	0.870045	DECODE	DECODE	1.39138	5925.88	SCZ	CYB5R1	Proteiome	BRAIN	SMR	Wingo et al., 2022, in 722 samples	SMR	-0.028198	0.0268707	0.293996		37415601	10.3389/fgene.2023.1191264	Gedik et all Front Genet	BRAIN
CYB5R1	Q9UHQ9	13397	TRANS	Cognition_Meta	DECODE_Specific	+,NA		0.870045	0.870045	DECODE	DECODE	1.39138	5925.88	SCZ.Clozuk.2018	CYB5R1	Transcriptome	BRAIN	TWAS	PsychENCODE	FUSION	-1.8329		0.0668		30545856	10.1126/science.aat8127	Gandal et all science	BRAIN
CYB5R1	Q9UHQ9	13397	TRANS	Cognition_Meta	DECODE_Specific	+,NA		0.870045	0.870045	DECODE	DECODE	1.39138	5925.88	BD.PGC.ruderferCell2018	CYB5R1	Transcriptome	BRAIN	TWAS	PsychENCODE	FUSION	-1.74198		0.0815		30545856	10.1126/science.aat8127	Gandal et all science	BRAIN
CYB5R1	Q9UHQ9	13397	TRANS	Depression_iPSYCH_2023	DECODE_Specific	+,NA		0.623744	0.623744	DECODE	DECODE	1.42945	4248.32	Deepression_Wray_tall	CYB5R1	Transcriptome	BRAIN DLPFC	MR	PsychENCODE	TwoSampleMR	0.01	0.01	0.469		35296807	10.1038/s41380-022-01507-9	Deng et all Mol Psychiatry	BRAIN
CYB5R1	Q9UHQ9	13397	TRANS	Depression_iPSYCH_2023	DECODE_Specific	+,NA		0.623744	0.623744	DECODE	DECODE	1.42945	4248.32	Deepression_Wray_tall	CYB5R1	Transcriptome	BLOOD	MR	GTEx	TwoSampleMR	0	0.03	0.982		35296807	10.1038/s41380-022-01507-9	Deng et all Mol Psychiatry	BLOOD
CYB5R1	Q9UHQ9	13397	TRANS	Depression_iPSYCH_2023	DECODE_Specific	+,NA		0.623744	0.623744	DECODE	DECODE	1.42945	4248.32	SCZ_PGC3	CYB5R1	Transcriptome_Transcriptlvel	DLPFC	SMR	CMC+GTEX	SMR	-0.0417126	0.0366392	0.254925		35460606	10.1016/j.ajhg.2022.04.004	Jiang eet all Am J Hum Genet	BRAIN
CYB5R1	Q9UHQ9	13397	TRANS	Depression_iPSYCH_2023	DECODE_Specific	+,NA		0.623744	0.623744	DECODE	DECODE	1.42945	4248.32	SCZ.Clozuk.2018	CYB5R1	Transcriptome	BRAIN	SMR	PsychENCODE	SMR	-0.0601018	0.0246023	0.0146		30545856	10.1126/science.aat8127	Gandal et all science	BRAIN
CYB5R1	Q9UHQ9	13397	TRANS	Depression_iPSYCH_2023	DECODE_Specific	+,NA		0.623744	0.623744	DECODE	DECODE	1.42945	4248.32	BD.PGC.ruderferCell2018	CYB5R1	Transcriptome	BRAIN	SMR	PsychENCODE	SMR	-0.0799708	0.037151	0.031351		30545856	10.1126/science.aat8127	Gandal et all science	BRAIN
CYB5R1	Q9UHQ9	13397	TRANS	Depression_iPSYCH_2023	DECODE_Specific	+,NA		0.623744	0.623744	DECODE	DECODE	1.42945	4248.32	SCZ	CYB5R1	Proteiome	BLOOD	SMR	eQTLGen	SMR	0.051435	0.0293159	0.0793431		37415601	10.3389/fgene.2023.1191264	Gedik et all Front Genet	BLOOD
CYB5R1	Q9UHQ9	13397	TRANS	Depression_iPSYCH_2023	DECODE_Specific	+,NA		0.623744	0.623744	DECODE	DECODE	1.42945	4248.32	MDD	CYB5R1	Proteiome	BRAIN	SMR	BrainMeta	SMR	0.00345662	0.0155592	0.82419		37415601	10.3389/fgene.2023.1191264	Gedik et all Front Genet	BRAIN
CYB5R1	Q9UHQ9	13397	TRANS	Depression_iPSYCH_2023	DECODE_Specific	+,NA		0.623744	0.623744	DECODE	DECODE	1.42945	4248.32	BIP	CYB5R1	Proteiome	BRAIN	SMR	BrainMeta	SMR	-0.0577209	0.0344402	0.0937429		37415601	10.3389/fgene.2023.1191264	Gedik et all Front Genet	BRAIN
CYB5R1	Q9UHQ9	13397	TRANS	Depression_iPSYCH_2023	DECODE_Specific	+,NA		0.623744	0.623744	DECODE	DECODE	1.42945	4248.32	SCZ	CYB5R1	Proteiome	BRAIN	SMR	BrainMeta	SMR	-0.0293997	0.028177	0.296766		37415601	10.3389/fgene.2023.1191264	Gedik et all Front Genet	BRAIN
CYB5R1	Q9UHQ9	13397	TRANS	Depression_iPSYCH_2023	DECODE_Specific	+,NA		0.623744	0.623744	DECODE	DECODE	1.42945	4248.32	MDD	CYB5R1	Proteiome	BLOOD	SMR	eQTLGen	SMR	-0.0116496	0.0148016	0.431254		37415601	10.3389/fgene.2023.1191264	Gedik et all Front Genet	BLOOD
CYB5R1	Q9UHQ9	13397	TRANS	Depression_iPSYCH_2023	DECODE_Specific	+,NA		0.623744	0.623744	DECODE	DECODE	1.42945	4248.32	BIP	CYB5R1	Proteiome	BLOOD	SMR	eQTLGen	SMR	0.0601411	0.0324725	0.064017		37415601	10.3389/fgene.2023.1191264	Gedik et all Front Genet	BLOOD
CYB5R1	Q9UHQ9	13397	TRANS	Depression_iPSYCH_2023	DECODE_Specific	+,NA		0.623744	0.623744	DECODE	DECODE	1.42945	4248.32	MDD	CYB5R1	Proteiome	BRAIN	SMR	Wingo et al., 2022, in 722 samples	SMR	0.00367034	0.0146868	0.802659		37415601	10.3389/fgene.2023.1191264	Gedik et all Front Genet	BRAIN
CYB5R1	Q9UHQ9	13397	TRANS	Depression_iPSYCH_2023	DECODE_Specific	+,NA		0.623744	0.623744	DECODE	DECODE	1.42945	4248.32	BIP	CYB5R1	Proteiome	BRAIN	SMR	Wingo et al., 2022, in 722 samples	SMR	-0.0530386	0.0328809	0.106733		37415601	10.3389/fgene.2023.1191264	Gedik et all Front Genet	BRAIN
CYB5R1	Q9UHQ9	13397	TRANS	Depression_iPSYCH_2023	DECODE_Specific	+,NA		0.623744	0.623744	DECODE	DECODE	1.42945	4248.32	SCZ	CYB5R1	Proteiome	BRAIN	SMR	Wingo et al., 2022, in 722 samples	SMR	-0.028198	0.0268707	0.293996		37415601	10.3389/fgene.2023.1191264	Gedik et all Front Genet	BRAIN
CYB5R1	Q9UHQ9	13397	TRANS	Depression_iPSYCH_2023	DECODE_Specific	+,NA		0.623744	0.623744	DECODE	DECODE	1.42945	4248.32	SCZ.Clozuk.2018	CYB5R1	Transcriptome	BRAIN	TWAS	PsychENCODE	FUSION	-1.8329		0.0668		30545856	10.1126/science.aat8127	Gandal et all science	BRAIN
CYB5R1	Q9UHQ9	13397	TRANS	Depression_iPSYCH_2023	DECODE_Specific	+,NA		0.623744	0.623744	DECODE	DECODE	1.42945	4248.32	BD.PGC.ruderferCell2018	CYB5R1	Transcriptome	BRAIN	TWAS	PsychENCODE	FUSION	-1.74198		0.0815		30545856	10.1126/science.aat8127	Gandal et all science	BRAIN
CYB5R1	Q9UHQ9	13397	TRANS	PGC3_SCZ_NoUKB	DECODE_Specific	+,NA		0.242548	0.242548	DECODE	DECODE	0.674558	1651.99	Deepression_Wray_tall	CYB5R1	Transcriptome	BRAIN DLPFC	MR	PsychENCODE	TwoSampleMR	0.01	0.01	0.469		35296807	10.1038/s41380-022-01507-9	Deng et all Mol Psychiatry	BRAIN
CYB5R1	Q9UHQ9	13397	TRANS	PGC3_SCZ_NoUKB	DECODE_Specific	+,NA		0.242548	0.242548	DECODE	DECODE	0.674558	1651.99	Deepression_Wray_tall	CYB5R1	Transcriptome	BLOOD	MR	GTEx	TwoSampleMR	0	0.03	0.982		35296807	10.1038/s41380-022-01507-9	Deng et all Mol Psychiatry	BLOOD
CYB5R1	Q9UHQ9	13397	TRANS	PGC3_SCZ_NoUKB	DECODE_Specific	+,NA		0.242548	0.242548	DECODE	DECODE	0.674558	1651.99	SCZ_PGC3	CYB5R1	Transcriptome_Transcriptlvel	DLPFC	SMR	CMC+GTEX	SMR	-0.0417126	0.0366392	0.254925		35460606	10.1016/j.ajhg.2022.04.004	Jiang eet all Am J Hum Genet	BRAIN
CYB5R1	Q9UHQ9	13397	TRANS	PGC3_SCZ_NoUKB	DECODE_Specific	+,NA		0.242548	0.242548	DECODE	DECODE	0.674558	1651.99	SCZ.Clozuk.2018	CYB5R1	Transcriptome	BRAIN	SMR	PsychENCODE	SMR	-0.0601018	0.0246023	0.0146		30545856	10.1126/science.aat8127	Gandal et all science	BRAIN
CYB5R1	Q9UHQ9	13397	TRANS	PGC3_SCZ_NoUKB	DECODE_Specific	+,NA		0.242548	0.242548	DECODE	DECODE	0.674558	1651.99	BD.PGC.ruderferCell2018	CYB5R1	Transcriptome	BRAIN	SMR	PsychENCODE	SMR	-0.0799708	0.037151	0.031351		30545856	10.1126/science.aat8127	Gandal et all science	BRAIN
CYB5R1	Q9UHQ9	13397	TRANS	PGC3_SCZ_NoUKB	DECODE_Specific	+,NA		0.242548	0.242548	DECODE	DECODE	0.674558	1651.99	SCZ	CYB5R1	Proteiome	BLOOD	SMR	eQTLGen	SMR	0.051435	0.0293159	0.0793431		37415601	10.3389/fgene.2023.1191264	Gedik et all Front Genet	BLOOD
CYB5R1	Q9UHQ9	13397	TRANS	PGC3_SCZ_NoUKB	DECODE_Specific	+,NA		0.242548	0.242548	DECODE	DECODE	0.674558	1651.99	MDD	CYB5R1	Proteiome	BRAIN	SMR	BrainMeta	SMR	0.00345662	0.0155592	0.82419		37415601	10.3389/fgene.2023.1191264	Gedik et all Front Genet	BRAIN
CYB5R1	Q9UHQ9	13397	TRANS	PGC3_SCZ_NoUKB	DECODE_Specific	+,NA		0.242548	0.242548	DECODE	DECODE	0.674558	1651.99	BIP	CYB5R1	Proteiome	BRAIN	SMR	BrainMeta	SMR	-0.0577209	0.0344402	0.0937429		37415601	10.3389/fgene.2023.1191264	Gedik et all Front Genet	BRAIN
CYB5R1	Q9UHQ9	13397	TRANS	PGC3_SCZ_NoUKB	DECODE_Specific	+,NA		0.242548	0.242548	DECODE	DECODE	0.674558	1651.99	SCZ	CYB5R1	Proteiome	BRAIN	SMR	BrainMeta	SMR	-0.0293997	0.028177	0.296766		37415601	10.3389/fgene.2023.1191264	Gedik et all Front Genet	BRAIN
CYB5R1	Q9UHQ9	13397	TRANS	PGC3_SCZ_NoUKB	DECODE_Specific	+,NA		0.242548	0.242548	DECODE	DECODE	0.674558	1651.99	MDD	CYB5R1	Proteiome	BLOOD	SMR	eQTLGen	SMR	-0.0116496	0.0148016	0.431254		37415601	10.3389/fgene.2023.1191264	Gedik et all Front Genet	BLOOD
CYB5R1	Q9UHQ9	13397	TRANS	PGC3_SCZ_NoUKB	DECODE_Specific	+,NA		0.242548	0.242548	DECODE	DECODE	0.674558	1651.99	BIP	CYB5R1	Proteiome	BLOOD	SMR	eQTLGen	SMR	0.0601411	0.0324725	0.064017		37415601	10.3389/fgene.2023.1191264	Gedik et all Front Genet	BLOOD
CYB5R1	Q9UHQ9	13397	TRANS	PGC3_SCZ_NoUKB	DECODE_Specific	+,NA		0.242548	0.242548	DECODE	DECODE	0.674558	1651.99	MDD	CYB5R1	Proteiome	BRAIN	SMR	Wingo et al., 2022, in 722 samples	SMR	0.00367034	0.0146868	0.802659		37415601	10.3389/fgene.2023.1191264	Gedik et all Front Genet	BRAIN
CYB5R1	Q9UHQ9	13397	TRANS	PGC3_SCZ_NoUKB	DECODE_Specific	+,NA		0.242548	0.242548	DECODE	DECODE	0.674558	1651.99	BIP	CYB5R1	Proteiome	BRAIN	SMR	Wingo et al., 2022, in 722 samples	SMR	-0.0530386	0.0328809	0.106733		37415601	10.3389/fgene.2023.1191264	Gedik et all Front Genet	BRAIN
CYB5R1	Q9UHQ9	13397	TRANS	PGC3_SCZ_NoUKB	DECODE_Specific	+,NA		0.242548	0.242548	DECODE	DECODE	0.674558	1651.99	SCZ	CYB5R1	Proteiome	BRAIN	SMR	Wingo et al., 2022, in 722 samples	SMR	-0.028198	0.0268707	0.293996		37415601	10.3389/fgene.2023.1191264	Gedik et all Front Genet	BRAIN
CYB5R1	Q9UHQ9	13397	TRANS	PGC3_SCZ_NoUKB	DECODE_Specific	+,NA		0.242548	0.242548	DECODE	DECODE	0.674558	1651.99	SCZ.Clozuk.2018	CYB5R1	Transcriptome	BRAIN	TWAS	PsychENCODE	FUSION	-1.8329		0.0668		30545856	10.1126/science.aat8127	Gandal et all science	BRAIN
CYB5R1	Q9UHQ9	13397	TRANS	PGC3_SCZ_NoUKB	DECODE_Specific	+,NA		0.242548	0.242548	DECODE	DECODE	0.674558	1651.99	BD.PGC.ruderferCell2018	CYB5R1	Transcriptome	BRAIN	TWAS	PsychENCODE	FUSION	-1.74198		0.0815		30545856	10.1126/science.aat8127	Gandal et all science	BRAIN
CYB5R2	Q6BCY4	24376	CIS	BIP_PGC3_noukb	BOTH	-,-	0.0968671	0.0658275	0.298503	DECODE	UKBB_PPP	0.506303	246.063	Bipolar disorder	CYB5R2	Proteome	PLASMA	MR	FENLAND	TwoSampleMR	-0.0466554	0.0243574	0.0554345		36280454	https://doi.org/10.1016/j.biopsych.2022.08.015	Lu et al Biol Psychiatry	BLOOD
CYB5R2	Q6BCY4	24376	CIS	BIP_PGC3_noukb	BOTH	-,-	0.0968671	0.0658275	0.298503	DECODE	UKBB_PPP	0.506303	246.063	Major depressive disorder	CYB5R2	Proteome	PLASMA	MR	FENLAND	TwoSampleMR	0.000778526	0.0166781	0.962769		36280454	https://doi.org/10.1016/j.biopsych.2022.08.015	Lu et al Biol Psychiatry	BLOOD
CYB5R2	Q6BCY4	24376	CIS	BIP_PGC3_noukb	BOTH	-,-	0.0968671	0.0658275	0.298503	DECODE	UKBB_PPP	0.506303	246.063	Schizophrenia	CYB5R2	Proteome	PLASMA	MR	FENLAND	TwoSampleMR	-0.00449726	0.0186175	0.809121		36280454	https://doi.org/10.1016/j.biopsych.2022.08.015	Lu et al Biol Psychiatry	BLOOD
CYB5R2	Q6BCY4	24376	CIS	BIP_PGC3_noukb	BOTH	-,-	0.0968671	0.0658275	0.298503	DECODE	UKBB_PPP	0.506303	246.063	Deepression_Wray_tall	CYB5R2	Transcriptome	BRAIN DLPFC	MR	PsychENCODE	TwoSampleMR	0	0.01	0.729		35296807	10.1038/s41380-022-01507-9	Deng et all Mol Psychiatry	BRAIN
CYB5R2	Q6BCY4	24376	CIS	BIP_PGC3_noukb	BOTH	-,-	0.0968671	0.0658275	0.298503	DECODE	UKBB_PPP	0.506303	246.063	Deepression_Wray_tall	CYB5R2	Transcriptome	BLOOD	MR	GTEx	TwoSampleMR	0	0.01	0.985		35296807	10.1038/s41380-022-01507-9	Deng et all Mol Psychiatry	BLOOD
CYB5R2	Q6BCY4	24376	CIS	BIP_PGC3_noukb	BOTH	-,-	0.0968671	0.0658275	0.298503	DECODE	UKBB_PPP	0.506303	246.063	SCZ_PGC3	CYB5R2	Transcriptome	DLPFC	SMR	CMC+GTEX	SMR	-0.0184107	0.032024	0.565357		35460606	10.1016/j.ajhg.2022.04.004	Jiang eet all Am J Hum Genet	BRAIN
CYB5R2	Q6BCY4	24376	CIS	BIP_PGC3_noukb	BOTH	-,-	0.0968671	0.0658275	0.298503	DECODE	UKBB_PPP	0.506303	246.063	SCZ_PGC3	CYB5R2	Transcriptome_Transcriptlvel	DLPFC	SMR	CMC+GTEX	SMR	0.00683745	0.0192207	0.72204		35460606	10.1016/j.ajhg.2022.04.004	Jiang eet all Am J Hum Genet	BRAIN
CYB5R2	Q6BCY4	24376	CIS	BIP_PGC3_noukb	BOTH	-,-	0.0968671	0.0658275	0.298503	DECODE	UKBB_PPP	0.506303	246.063	SCZ_PGC3	CYB5R2	Transcriptome_Transcriptlvel	DLPFC	SMR	CMC+GTEX	SMR	0.00490925	0.0300744	0.870332		35460606	10.1016/j.ajhg.2022.04.004	Jiang eet all Am J Hum Genet	BRAIN
CYB5R2	Q6BCY4	24376	CIS	BIP_PGC3_noukb	BOTH	-,-	0.0968671	0.0658275	0.298503	DECODE	UKBB_PPP	0.506303	246.063	SCZ.Clozuk.2018	CYB5R2	Transcriptome	BRAIN	SMR	PsychENCODE	SMR	0.0164643	0.028071	0.558		30545856	10.1126/science.aat8127	Gandal et all science	BRAIN
CYB5R2	Q6BCY4	24376	CIS	BIP_PGC3_noukb	BOTH	-,-	0.0968671	0.0658275	0.298503	DECODE	UKBB_PPP	0.506303	246.063	BD.PGC.ruderferCell2018	CYB5R2	Transcriptome	BRAIN	SMR	PsychENCODE	SMR	0.0166392	0.0434829	0.701972		30545856	10.1126/science.aat8127	Gandal et all science	BRAIN
CYB5R2	Q6BCY4	24376	CIS	BIP_PGC3_noukb	BOTH	-,-	0.0968671	0.0658275	0.298503	DECODE	UKBB_PPP	0.506303	246.063	SCZ	CYB5R2	Proteiome	BLOOD	SMR	eQTLGen	SMR	0.0118715	0.0162856	0.46603		37415601	10.3389/fgene.2023.1191264	Gedik et all Front Genet	BLOOD
CYB5R2	Q6BCY4	24376	CIS	BIP_PGC3_noukb	BOTH	-,-	0.0968671	0.0658275	0.298503	DECODE	UKBB_PPP	0.506303	246.063	MDD	CYB5R2	Proteiome	BRAIN	SMR	BrainMeta	SMR	0.00212223	0.0188896	0.910547		37415601	10.3389/fgene.2023.1191264	Gedik et all Front Genet	BRAIN
CYB5R2	Q6BCY4	24376	CIS	BIP_PGC3_noukb	BOTH	-,-	0.0968671	0.0658275	0.298503	DECODE	UKBB_PPP	0.506303	246.063	BIP	CYB5R2	Proteiome	BRAIN	SMR	BrainMeta	SMR	0.0486024	0.0473794	0.304979		37415601	10.3389/fgene.2023.1191264	Gedik et all Front Genet	BRAIN
CYB5R2	Q6BCY4	24376	CIS	BIP_PGC3_noukb	BOTH	-,-	0.0968671	0.0658275	0.298503	DECODE	UKBB_PPP	0.506303	246.063	SCZ	CYB5R2	Proteiome	BRAIN	SMR	BrainMeta	SMR	0.0873033	0.0420112	0.0377005		37415601	10.3389/fgene.2023.1191264	Gedik et all Front Genet	BRAIN
CYB5R2	Q6BCY4	24376	CIS	BIP_PGC3_noukb	BOTH	-,-	0.0968671	0.0658275	0.298503	DECODE	UKBB_PPP	0.506303	246.063	MDD	CYB5R2	Proteiome	BLOOD	SMR	eQTLGen	SMR	0.00180939	0.00919778	0.844046		37415601	10.3389/fgene.2023.1191264	Gedik et all Front Genet	BLOOD
CYB5R2	Q6BCY4	24376	CIS	BIP_PGC3_noukb	BOTH	-,-	0.0968671	0.0658275	0.298503	DECODE	UKBB_PPP	0.506303	246.063	BIP	CYB5R2	Proteiome	BLOOD	SMR	eQTLGen	SMR	-0.0295484	0.0200596	0.140743		37415601	10.3389/fgene.2023.1191264	Gedik et all Front Genet	BLOOD
CYB5R2	Q6BCY4	24376	CIS	BIP_PGC3_noukb	BOTH	-,-	0.0968671	0.0658275	0.298503	DECODE	UKBB_PPP	0.506303	246.063	SCZ	CYB5R2	Proteiome	BLOOD	SMR	deCODE	SMR	0.00359987	0.0378862	0.924301		37415601	10.3389/fgene.2023.1191264	Gedik et all Front Genet	BLOOD
CYB5R2	Q6BCY4	24376	CIS	BIP_PGC3_noukb	BOTH	-,-	0.0968671	0.0658275	0.298503	DECODE	UKBB_PPP	0.506303	246.063	MDD	CYB5R2	Proteiome	BLOOD	SMR	deCODE	SMR	0.000906618	0.0203989	0.96455		37415601	10.3389/fgene.2023.1191264	Gedik et all Front Genet	BLOOD
CYB5R2	Q6BCY4	24376	CIS	BIP_PGC3_noukb	BOTH	-,-	0.0968671	0.0658275	0.298503	DECODE	UKBB_PPP	0.506303	246.063	BIP	CYB5R2	Proteiome	BLOOD	SMR	deCODE	SMR	-0.0650276	0.0459151	0.1567		37415601	10.3389/fgene.2023.1191264	Gedik et all Front Genet	BLOOD
CYB5R2	Q6BCY4	24376	CIS	BIP_PGC3_noukb	BOTH	-,-	0.0968671	0.0658275	0.298503	DECODE	UKBB_PPP	0.506303	246.063	SCZ	CYB5R2	Transcriptome	BRAIN_DLPFC	TWAS	CMC	FUSION	-0.37887		0.705		31691811	10.1093/hmg/ddz253	Hall et al Hum Mol Genet	BRAIN
CYB5R2	Q6BCY4	24376	CIS	Cognition_Meta	BOTH	-,-	0.809788	0.655956	0.809788	UKBB_PPP	metap	1.29802	2451.96	Bipolar disorder	CYB5R2	Proteome	PLASMA	MR	FENLAND	TwoSampleMR	-0.0466554	0.0243574	0.0554345		36280454	https://doi.org/10.1016/j.biopsych.2022.08.015	Lu et al Biol Psychiatry	BLOOD
CYB5R2	Q6BCY4	24376	CIS	Cognition_Meta	BOTH	-,-	0.809788	0.655956	0.809788	UKBB_PPP	metap	1.29802	2451.96	Major depressive disorder	CYB5R2	Proteome	PLASMA	MR	FENLAND	TwoSampleMR	0.000778526	0.0166781	0.962769		36280454	https://doi.org/10.1016/j.biopsych.2022.08.015	Lu et al Biol Psychiatry	BLOOD
CYB5R2	Q6BCY4	24376	CIS	Cognition_Meta	BOTH	-,-	0.809788	0.655956	0.809788	UKBB_PPP	metap	1.29802	2451.96	Schizophrenia	CYB5R2	Proteome	PLASMA	MR	FENLAND	TwoSampleMR	-0.00449726	0.0186175	0.809121		36280454	https://doi.org/10.1016/j.biopsych.2022.08.015	Lu et al Biol Psychiatry	BLOOD
CYB5R2	Q6BCY4	24376	CIS	Cognition_Meta	BOTH	-,-	0.809788	0.655956	0.809788	UKBB_PPP	metap	1.29802	2451.96	Deepression_Wray_tall	CYB5R2	Transcriptome	BRAIN DLPFC	MR	PsychENCODE	TwoSampleMR	0	0.01	0.729		35296807	10.1038/s41380-022-01507-9	Deng et all Mol Psychiatry	BRAIN
CYB5R2	Q6BCY4	24376	CIS	Cognition_Meta	BOTH	-,-	0.809788	0.655956	0.809788	UKBB_PPP	metap	1.29802	2451.96	Deepression_Wray_tall	CYB5R2	Transcriptome	BLOOD	MR	GTEx	TwoSampleMR	0	0.01	0.985		35296807	10.1038/s41380-022-01507-9	Deng et all Mol Psychiatry	BLOOD
CYB5R2	Q6BCY4	24376	CIS	Cognition_Meta	BOTH	-,-	0.809788	0.655956	0.809788	UKBB_PPP	metap	1.29802	2451.96	SCZ_PGC3	CYB5R2	Transcriptome	DLPFC	SMR	CMC+GTEX	SMR	-0.0184107	0.032024	0.565357		35460606	10.1016/j.ajhg.2022.04.004	Jiang eet all Am J Hum Genet	BRAIN
CYB5R2	Q6BCY4	24376	CIS	Cognition_Meta	BOTH	-,-	0.809788	0.655956	0.809788	UKBB_PPP	metap	1.29802	2451.96	SCZ_PGC3	CYB5R2	Transcriptome_Transcriptlvel	DLPFC	SMR	CMC+GTEX	SMR	0.00683745	0.0192207	0.72204		35460606	10.1016/j.ajhg.2022.04.004	Jiang eet all Am J Hum Genet	BRAIN
CYB5R2	Q6BCY4	24376	CIS	Cognition_Meta	BOTH	-,-	0.809788	0.655956	0.809788	UKBB_PPP	metap	1.29802	2451.96	SCZ_PGC3	CYB5R2	Transcriptome_Transcriptlvel	DLPFC	SMR	CMC+GTEX	SMR	0.00490925	0.0300744	0.870332		35460606	10.1016/j.ajhg.2022.04.004	Jiang eet all Am J Hum Genet	BRAIN
CYB5R2	Q6BCY4	24376	CIS	Cognition_Meta	BOTH	-,-	0.809788	0.655956	0.809788	UKBB_PPP	metap	1.29802	2451.96	SCZ.Clozuk.2018	CYB5R2	Transcriptome	BRAIN	SMR	PsychENCODE	SMR	0.0164643	0.028071	0.558		30545856	10.1126/science.aat8127	Gandal et all science	BRAIN
CYB5R2	Q6BCY4	24376	CIS	Cognition_Meta	BOTH	-,-	0.809788	0.655956	0.809788	UKBB_PPP	metap	1.29802	2451.96	BD.PGC.ruderferCell2018	CYB5R2	Transcriptome	BRAIN	SMR	PsychENCODE	SMR	0.0166392	0.0434829	0.701972		30545856	10.1126/science.aat8127	Gandal et all science	BRAIN
CYB5R2	Q6BCY4	24376	CIS	Cognition_Meta	BOTH	-,-	0.809788	0.655956	0.809788	UKBB_PPP	metap	1.29802	2451.96	SCZ	CYB5R2	Proteiome	BLOOD	SMR	eQTLGen	SMR	0.0118715	0.0162856	0.46603		37415601	10.3389/fgene.2023.1191264	Gedik et all Front Genet	BLOOD
CYB5R2	Q6BCY4	24376	CIS	Cognition_Meta	BOTH	-,-	0.809788	0.655956	0.809788	UKBB_PPP	metap	1.29802	2451.96	MDD	CYB5R2	Proteiome	BRAIN	SMR	BrainMeta	SMR	0.00212223	0.0188896	0.910547		37415601	10.3389/fgene.2023.1191264	Gedik et all Front Genet	BRAIN
CYB5R2	Q6BCY4	24376	CIS	Cognition_Meta	BOTH	-,-	0.809788	0.655956	0.809788	UKBB_PPP	metap	1.29802	2451.96	BIP	CYB5R2	Proteiome	BRAIN	SMR	BrainMeta	SMR	0.0486024	0.0473794	0.304979		37415601	10.3389/fgene.2023.1191264	Gedik et all Front Genet	BRAIN
CYB5R2	Q6BCY4	24376	CIS	Cognition_Meta	BOTH	-,-	0.809788	0.655956	0.809788	UKBB_PPP	metap	1.29802	2451.96	SCZ	CYB5R2	Proteiome	BRAIN	SMR	BrainMeta	SMR	0.0873033	0.0420112	0.0377005		37415601	10.3389/fgene.2023.1191264	Gedik et all Front Genet	BRAIN
CYB5R2	Q6BCY4	24376	CIS	Cognition_Meta	BOTH	-,-	0.809788	0.655956	0.809788	UKBB_PPP	metap	1.29802	2451.96	MDD	CYB5R2	Proteiome	BLOOD	SMR	eQTLGen	SMR	0.00180939	0.00919778	0.844046		37415601	10.3389/fgene.2023.1191264	Gedik et all Front Genet	BLOOD
CYB5R2	Q6BCY4	24376	CIS	Cognition_Meta	BOTH	-,-	0.809788	0.655956	0.809788	UKBB_PPP	metap	1.29802	2451.96	BIP	CYB5R2	Proteiome	BLOOD	SMR	eQTLGen	SMR	-0.0295484	0.0200596	0.140743		37415601	10.3389/fgene.2023.1191264	Gedik et all Front Genet	BLOOD
CYB5R2	Q6BCY4	24376	CIS	Cognition_Meta	BOTH	-,-	0.809788	0.655956	0.809788	UKBB_PPP	metap	1.29802	2451.96	SCZ	CYB5R2	Proteiome	BLOOD	SMR	deCODE	SMR	0.00359987	0.0378862	0.924301		37415601	10.3389/fgene.2023.1191264	Gedik et all Front Genet	BLOOD
CYB5R2	Q6BCY4	24376	CIS	Cognition_Meta	BOTH	-,-	0.809788	0.655956	0.809788	UKBB_PPP	metap	1.29802	2451.96	MDD	CYB5R2	Proteiome	BLOOD	SMR	deCODE	SMR	0.000906618	0.0203989	0.96455		37415601	10.3389/fgene.2023.1191264	Gedik et all Front Genet	BLOOD
CYB5R2	Q6BCY4	24376	CIS	Cognition_Meta	BOTH	-,-	0.809788	0.655956	0.809788	UKBB_PPP	metap	1.29802	2451.96	BIP	CYB5R2	Proteiome	BLOOD	SMR	deCODE	SMR	-0.0650276	0.0459151	0.1567		37415601	10.3389/fgene.2023.1191264	Gedik et all Front Genet	BLOOD
CYB5R2	Q6BCY4	24376	CIS	Cognition_Meta	BOTH	-,-	0.809788	0.655956	0.809788	UKBB_PPP	metap	1.29802	2451.96	SCZ	CYB5R2	Transcriptome	BRAIN_DLPFC	TWAS	CMC	FUSION	-0.37887		0.705		31691811	10.1093/hmg/ddz253	Hall et al Hum Mol Genet	BRAIN
CYB5R2	Q6BCY4	24376	TRANS	Depression_iPSYCH_2023	BOTH	-,-	0.647482	0.43233	0.667984	UKBB_PPP	DECODE	1.56711	2944.6	Bipolar disorder	CYB5R2	Proteome	PLASMA	MR	FENLAND	TwoSampleMR	-0.0466554	0.0243574	0.0554345		36280454	https://doi.org/10.1016/j.biopsych.2022.08.015	Lu et al Biol Psychiatry	BLOOD
CYB5R2	Q6BCY4	24376	TRANS	Depression_iPSYCH_2023	BOTH	-,-	0.647482	0.43233	0.667984	UKBB_PPP	DECODE	1.56711	2944.6	Major depressive disorder	CYB5R2	Proteome	PLASMA	MR	FENLAND	TwoSampleMR	0.000778526	0.0166781	0.962769		36280454	https://doi.org/10.1016/j.biopsych.2022.08.015	Lu et al Biol Psychiatry	BLOOD
CYB5R2	Q6BCY4	24376	TRANS	Depression_iPSYCH_2023	BOTH	-,-	0.647482	0.43233	0.667984	UKBB_PPP	DECODE	1.56711	2944.6	Schizophrenia	CYB5R2	Proteome	PLASMA	MR	FENLAND	TwoSampleMR	-0.00449726	0.0186175	0.809121		36280454	https://doi.org/10.1016/j.biopsych.2022.08.015	Lu et al Biol Psychiatry	BLOOD
CYB5R2	Q6BCY4	24376	TRANS	Depression_iPSYCH_2023	BOTH	-,-	0.647482	0.43233	0.667984	UKBB_PPP	DECODE	1.56711	2944.6	Deepression_Wray_tall	CYB5R2	Transcriptome	BRAIN DLPFC	MR	PsychENCODE	TwoSampleMR	0	0.01	0.729		35296807	10.1038/s41380-022-01507-9	Deng et all Mol Psychiatry	BRAIN
CYB5R2	Q6BCY4	24376	TRANS	Depression_iPSYCH_2023	BOTH	-,-	0.647482	0.43233	0.667984	UKBB_PPP	DECODE	1.56711	2944.6	Deepression_Wray_tall	CYB5R2	Transcriptome	BLOOD	MR	GTEx	TwoSampleMR	0	0.01	0.985		35296807	10.1038/s41380-022-01507-9	Deng et all Mol Psychiatry	BLOOD
CYB5R2	Q6BCY4	24376	TRANS	Depression_iPSYCH_2023	BOTH	-,-	0.647482	0.43233	0.667984	UKBB_PPP	DECODE	1.56711	2944.6	SCZ_PGC3	CYB5R2	Transcriptome	DLPFC	SMR	CMC+GTEX	SMR	-0.0184107	0.032024	0.565357		35460606	10.1016/j.ajhg.2022.04.004	Jiang eet all Am J Hum Genet	BRAIN
CYB5R2	Q6BCY4	24376	TRANS	Depression_iPSYCH_2023	BOTH	-,-	0.647482	0.43233	0.667984	UKBB_PPP	DECODE	1.56711	2944.6	SCZ_PGC3	CYB5R2	Transcriptome_Transcriptlvel	DLPFC	SMR	CMC+GTEX	SMR	0.00683745	0.0192207	0.72204		35460606	10.1016/j.ajhg.2022.04.004	Jiang eet all Am J Hum Genet	BRAIN
CYB5R2	Q6BCY4	24376	TRANS	Depression_iPSYCH_2023	BOTH	-,-	0.647482	0.43233	0.667984	UKBB_PPP	DECODE	1.56711	2944.6	SCZ_PGC3	CYB5R2	Transcriptome_Transcriptlvel	DLPFC	SMR	CMC+GTEX	SMR	0.00490925	0.0300744	0.870332		35460606	10.1016/j.ajhg.2022.04.004	Jiang eet all Am J Hum Genet	BRAIN
CYB5R2	Q6BCY4	24376	TRANS	Depression_iPSYCH_2023	BOTH	-,-	0.647482	0.43233	0.667984	UKBB_PPP	DECODE	1.56711	2944.6	SCZ.Clozuk.2018	CYB5R2	Transcriptome	BRAIN	SMR	PsychENCODE	SMR	0.0164643	0.028071	0.558		30545856	10.1126/science.aat8127	Gandal et all science	BRAIN
CYB5R2	Q6BCY4	24376	TRANS	Depression_iPSYCH_2023	BOTH	-,-	0.647482	0.43233	0.667984	UKBB_PPP	DECODE	1.56711	2944.6	BD.PGC.ruderferCell2018	CYB5R2	Transcriptome	BRAIN	SMR	PsychENCODE	SMR	0.0166392	0.0434829	0.701972		30545856	10.1126/science.aat8127	Gandal et all science	BRAIN
CYB5R2	Q6BCY4	24376	TRANS	Depression_iPSYCH_2023	BOTH	-,-	0.647482	0.43233	0.667984	UKBB_PPP	DECODE	1.56711	2944.6	SCZ	CYB5R2	Proteiome	BLOOD	SMR	eQTLGen	SMR	0.0118715	0.0162856	0.46603		37415601	10.3389/fgene.2023.1191264	Gedik et all Front Genet	BLOOD
CYB5R2	Q6BCY4	24376	TRANS	Depression_iPSYCH_2023	BOTH	-,-	0.647482	0.43233	0.667984	UKBB_PPP	DECODE	1.56711	2944.6	MDD	CYB5R2	Proteiome	BRAIN	SMR	BrainMeta	SMR	0.00212223	0.0188896	0.910547		37415601	10.3389/fgene.2023.1191264	Gedik et all Front Genet	BRAIN
CYB5R2	Q6BCY4	24376	TRANS	Depression_iPSYCH_2023	BOTH	-,-	0.647482	0.43233	0.667984	UKBB_PPP	DECODE	1.56711	2944.6	BIP	CYB5R2	Proteiome	BRAIN	SMR	BrainMeta	SMR	0.0486024	0.0473794	0.304979		37415601	10.3389/fgene.2023.1191264	Gedik et all Front Genet	BRAIN
CYB5R2	Q6BCY4	24376	TRANS	Depression_iPSYCH_2023	BOTH	-,-	0.647482	0.43233	0.667984	UKBB_PPP	DECODE	1.56711	2944.6	SCZ	CYB5R2	Proteiome	BRAIN	SMR	BrainMeta	SMR	0.0873033	0.0420112	0.0377005		37415601	10.3389/fgene.2023.1191264	Gedik et all Front Genet	BRAIN
CYB5R2	Q6BCY4	24376	TRANS	Depression_iPSYCH_2023	BOTH	-,-	0.647482	0.43233	0.667984	UKBB_PPP	DECODE	1.56711	2944.6	MDD	CYB5R2	Proteiome	BLOOD	SMR	eQTLGen	SMR	0.00180939	0.00919778	0.844046		37415601	10.3389/fgene.2023.1191264	Gedik et all Front Genet	BLOOD
CYB5R2	Q6BCY4	24376	TRANS	Depression_iPSYCH_2023	BOTH	-,-	0.647482	0.43233	0.667984	UKBB_PPP	DECODE	1.56711	2944.6	BIP	CYB5R2	Proteiome	BLOOD	SMR	eQTLGen	SMR	-0.0295484	0.0200596	0.140743		37415601	10.3389/fgene.2023.1191264	Gedik et all Front Genet	BLOOD
CYB5R2	Q6BCY4	24376	TRANS	Depression_iPSYCH_2023	BOTH	-,-	0.647482	0.43233	0.667984	UKBB_PPP	DECODE	1.56711	2944.6	SCZ	CYB5R2	Proteiome	BLOOD	SMR	deCODE	SMR	0.00359987	0.0378862	0.924301		37415601	10.3389/fgene.2023.1191264	Gedik et all Front Genet	BLOOD
CYB5R2	Q6BCY4	24376	TRANS	Depression_iPSYCH_2023	BOTH	-,-	0.647482	0.43233	0.667984	UKBB_PPP	DECODE	1.56711	2944.6	MDD	CYB5R2	Proteiome	BLOOD	SMR	deCODE	SMR	0.000906618	0.0203989	0.96455		37415601	10.3389/fgene.2023.1191264	Gedik et all Front Genet	BLOOD
CYB5R2	Q6BCY4	24376	TRANS	Depression_iPSYCH_2023	BOTH	-,-	0.647482	0.43233	0.667984	UKBB_PPP	DECODE	1.56711	2944.6	BIP	CYB5R2	Proteiome	BLOOD	SMR	deCODE	SMR	-0.0650276	0.0459151	0.1567		37415601	10.3389/fgene.2023.1191264	Gedik et all Front Genet	BLOOD
CYB5R2	Q6BCY4	24376	TRANS	Depression_iPSYCH_2023	BOTH	-,-	0.647482	0.43233	0.667984	UKBB_PPP	DECODE	1.56711	2944.6	SCZ	CYB5R2	Transcriptome	BRAIN_DLPFC	TWAS	CMC	FUSION	-0.37887		0.705		31691811	10.1093/hmg/ddz253	Hall et al Hum Mol Genet	BRAIN
CYB5R3	P00387	2873	TRANS	BIP_PGC3_noukb	DECODE_Specific	+,NA		0.935276	0.935276	DECODE	DECODE	1.4025	6370.16	SCZ_PGC3	CYB5R3	Transcriptome	DLPFC	MR	CMC+GTEX	MendelianRandomization			0.900814		35460606	10.1016/j.ajhg.2022.04.004	Jiang eet all Am J Hum Genet	BRAIN
CYB5R3	P00387	2873	TRANS	BIP_PGC3_noukb	DECODE_Specific	+,NA		0.935276	0.935276	DECODE	DECODE	1.4025	6370.16	SCZ_PGC3	CYB5R3	Transcriptome	DLPFC	MR	CMC+GTEX	MendelianRandomization			0.8761		35460606	10.1016/j.ajhg.2022.04.004	Jiang eet all Am J Hum Genet	BRAIN
CYB5R3	P00387	2873	TRANS	BIP_PGC3_noukb	DECODE_Specific	+,NA		0.935276	0.935276	DECODE	DECODE	1.4025	6370.16	SCZ_PGC3	CYB5R3	Transcriptome	DLPFC	MR	CMC+GTEX	MendelianRandomization			0.45711		35460606	10.1016/j.ajhg.2022.04.004	Jiang eet all Am J Hum Genet	BRAIN
CYB5R3	P00387	2873	TRANS	BIP_PGC3_noukb	DECODE_Specific	+,NA		0.935276	0.935276	DECODE	DECODE	1.4025	6370.16	SCZ_PGC3	CYB5R3	Transcriptome	DLPFC	MR	CMC+GTEX	EMIC			0.564264		35460606	10.1016/j.ajhg.2022.04.004	Jiang eet all Am J Hum Genet	BRAIN
CYB5R3	P00387	2873	TRANS	BIP_PGC3_noukb	DECODE_Specific	+,NA		0.935276	0.935276	DECODE	DECODE	1.4025	6370.16	BIP_2019_Stahl_etall	CYB5R3	Transcriptome	DLPFC	MR	CMC+GTEX	MendelianRandomization			0.00200606		35460606	10.1016/j.ajhg.2022.04.004	Jiang eet all Am J Hum Genet	BRAIN
CYB5R3	P00387	2873	TRANS	BIP_PGC3_noukb	DECODE_Specific	+,NA		0.935276	0.935276	DECODE	DECODE	1.4025	6370.16	BIP_2019_Stahl_etall	CYB5R3	Transcriptome	DLPFC	MR	CMC+GTEX	MendelianRandomization			0.00298269		35460606	10.1016/j.ajhg.2022.04.004	Jiang eet all Am J Hum Genet	BRAIN
CYB5R3	P00387	2873	TRANS	BIP_PGC3_noukb	DECODE_Specific	+,NA		0.935276	0.935276	DECODE	DECODE	1.4025	6370.16	BIP_2019_Stahl_etall	CYB5R3	Transcriptome	DLPFC	MR	CMC+GTEX	MendelianRandomization			0.177072		35460606	10.1016/j.ajhg.2022.04.004	Jiang eet all Am J Hum Genet	BRAIN
CYB5R3	P00387	2873	TRANS	BIP_PGC3_noukb	DECODE_Specific	+,NA		0.935276	0.935276	DECODE	DECODE	1.4025	6370.16	BIP_2019_Stahl_etall	CYB5R3	Transcriptome	DLPFC	MR	CMC+GTEX	EMIC			0.00549754		35460606	10.1016/j.ajhg.2022.04.004	Jiang eet all Am J Hum Genet	BRAIN
CYB5R3	P00387	2873	TRANS	BIP_PGC3_noukb	DECODE_Specific	+,NA		0.935276	0.935276	DECODE	DECODE	1.4025	6370.16	Deepression_Wray_tall	CYB5R3	Proteiome	BRAIN DLPFC	MR	ROS/MAP	TwoSampleMR	0.06	0.11	0.536		35296807	10.1038/s41380-022-01507-9	Deng et all Mol Psychiatry	BRAIN
CYB5R3	P00387	2873	TRANS	BIP_PGC3_noukb	DECODE_Specific	+,NA		0.935276	0.935276	DECODE	DECODE	1.4025	6370.16	Deepression_Wray_tall	CYB5R3	Transcriptome	BLOOD	MR	GTEx	TwoSampleMR	0.03	0.03	0.195		35296807	10.1038/s41380-022-01507-9	Deng et all Mol Psychiatry	BLOOD
CYB5R3	P00387	2873	TRANS	BIP_PGC3_noukb	DECODE_Specific	+,NA		0.935276	0.935276	DECODE	DECODE	1.4025	6370.16	SCZ_PGC3	CYB5R3	Transcriptome	DLPFC	SMR	CMC+GTEX	SMR	-0.00721647	0.0315337	0.818986		35460606	10.1016/j.ajhg.2022.04.004	Jiang eet all Am J Hum Genet	BRAIN
CYB5R3	P00387	2873	TRANS	BIP_PGC3_noukb	DECODE_Specific	+,NA		0.935276	0.935276	DECODE	DECODE	1.4025	6370.16	SCZ_PGC3	CYB5R3	Transcriptome_Transcriptlvel	DLPFC	SMR	CMC+GTEX	SMR	0.0330273	0.0416779	0.428104		35460606	10.1016/j.ajhg.2022.04.004	Jiang eet all Am J Hum Genet	BRAIN
CYB5R3	P00387	2873	TRANS	BIP_PGC3_noukb	DECODE_Specific	+,NA		0.935276	0.935276	DECODE	DECODE	1.4025	6370.16	Depression Howard et all	CYB5R3	Proteiome	BRAIN DPFC	SMR	ROS/MAP	SMR	0.0668577	0.105489	0.526219		33846625	10.1038/s41593-021-00832-6	Wingo Nat Neurosci	BRAIN
CYB5R3	P00387	2873	TRANS	BIP_PGC3_noukb	DECODE_Specific	+,NA		0.935276	0.935276	DECODE	DECODE	1.4025	6370.16	SCZ	CYB5R3	Proteiome	BLOOD	SMR	eQTLGen	SMR	0.00912751	0.0240085	0.703813		37415601	10.3389/fgene.2023.1191264	Gedik et all Front Genet	BLOOD
CYB5R3	P00387	2873	TRANS	BIP_PGC3_noukb	DECODE_Specific	+,NA		0.935276	0.935276	DECODE	DECODE	1.4025	6370.16	MDD	CYB5R3	Proteiome	BRAIN	SMR	BrainMeta	SMR	0.00240807	0.01056	0.819617		37415601	10.3389/fgene.2023.1191264	Gedik et all Front Genet	BRAIN
CYB5R3	P00387	2873	TRANS	BIP_PGC3_noukb	DECODE_Specific	+,NA		0.935276	0.935276	DECODE	DECODE	1.4025	6370.16	BIP	CYB5R3	Proteiome	BRAIN	SMR	BrainMeta	SMR	-0.0240884	0.0228552	0.291901		37415601	10.3389/fgene.2023.1191264	Gedik et all Front Genet	BRAIN
CYB5R3	P00387	2873	TRANS	BIP_PGC3_noukb	DECODE_Specific	+,NA		0.935276	0.935276	DECODE	DECODE	1.4025	6370.16	SCZ	CYB5R3	Proteiome	BRAIN	SMR	BrainMeta	SMR	-0.00254052	0.0181541	0.888706		37415601	10.3389/fgene.2023.1191264	Gedik et all Front Genet	BRAIN
CYB5R3	P00387	2873	TRANS	BIP_PGC3_noukb	DECODE_Specific	+,NA		0.935276	0.935276	DECODE	DECODE	1.4025	6370.16	MDD	CYB5R3	Proteiome	BLOOD	SMR	eQTLGen	SMR	0.0181677	0.0160116	0.256517		37415601	10.3389/fgene.2023.1191264	Gedik et all Front Genet	BLOOD
CYB5R3	P00387	2873	TRANS	BIP_PGC3_noukb	DECODE_Specific	+,NA		0.935276	0.935276	DECODE	DECODE	1.4025	6370.16	BIP	CYB5R3	Proteiome	BLOOD	SMR	eQTLGen	SMR	0.0253078	0.0328813	0.441494		37415601	10.3389/fgene.2023.1191264	Gedik et all Front Genet	BLOOD
CYB5R3	P00387	2873	TRANS	BIP_PGC3_noukb	DECODE_Specific	+,NA		0.935276	0.935276	DECODE	DECODE	1.4025	6370.16	MDD	CYB5R3	Proteiome	BRAIN	SMR	Wingo et al., 2022, in 722 samples	SMR	0.0034759	0.00861825	0.686714		37415601	10.3389/fgene.2023.1191264	Gedik et all Front Genet	BRAIN
CYB5R3	P00387	2873	TRANS	BIP_PGC3_noukb	DECODE_Specific	+,NA		0.935276	0.935276	DECODE	DECODE	1.4025	6370.16	BIP	CYB5R3	Proteiome	BRAIN	SMR	Wingo et al., 2022, in 722 samples	SMR	-0.0199436	0.0188012	0.288797		37415601	10.3389/fgene.2023.1191264	Gedik et all Front Genet	BRAIN
CYB5R3	P00387	2873	TRANS	BIP_PGC3_noukb	DECODE_Specific	+,NA		0.935276	0.935276	DECODE	DECODE	1.4025	6370.16	SCZ	CYB5R3	Proteiome	BRAIN	SMR	Wingo et al., 2022, in 722 samples	SMR	-0.00325773	0.0148124	0.825924		37415601	10.3389/fgene.2023.1191264	Gedik et all Front Genet	BRAIN
CYB5R3	P00387	2873	TRANS	BIP_PGC3_noukb	DECODE_Specific	+,NA		0.935276	0.935276	DECODE	DECODE	1.4025	6370.16	SCZ.Clozuk.2018	CYB5R3	Transcriptome	BRAIN	TWAS	PsychENCODE	FUSION	0.76717		0.443		30545856	10.1126/science.aat8127	Gandal et all science	BRAIN
CYB5R3	P00387	2873	TRANS	BIP_PGC3_noukb	DECODE_Specific	+,NA		0.935276	0.935276	DECODE	DECODE	1.4025	6370.16	BD.PGC.ruderferCell2018	CYB5R3	Transcriptome	BRAIN	TWAS	PsychENCODE	FUSION	-0.8723		0.383046		30545856	10.1126/science.aat8127	Gandal et all science	BRAIN
CYB5R3	P00387	2873	TRANS	BIP_PGC3_noukb	DECODE_Specific	+,NA		0.935276	0.935276	DECODE	DECODE	1.4025	6370.16	Depression Howard et all	CYB5R3	Proteiome	BRAIN DPFC	PWAS	ROS/MAP	FUSION	0.1646		0.86929		33846625	10.1038/s41593-021-00832-6	Wingo Nat Neurosci	BRAIN
CYB5R3	P00387	2873	TRANS	BIP_PGC3_noukb	DECODE_Specific	+,NA		0.935276	0.935276	DECODE	DECODE	1.4025	6370.16	Depression Howard et all	CYB5R3	Transcriptome	BRAIN DPFC	TWAS	dPFC of 152 participants of European descent	FUSION	1.4409		0.15		33846625	10.1038/s41593-021-00832-6	Wingo Nat Neurosci	BRAIN
CYB5R3	P00387	2873	TRANS	BIP_PGC3_noukb	DECODE_Specific	+,NA		0.935276	0.935276	DECODE	DECODE	1.4025	6370.16	Depression Howard et all	CYB5R3	Proteiome	BRAIN	PWAS	ROS/MAP	FUSION	-0.5575		0.577		33846625	10.1038/s41593-021-00832-6	Wingo Nat Neurosci	BRAIN
CYB5R3	P00387	2873	TRANS	BIP_PGC3_noukb	DECODE_Specific	+,NA		0.935276	0.935276	DECODE	DECODE	1.4025	6370.16	Bipolar_Disorder_Type1	CYB5R3	Transcriptome	Brain_Cortex	TWAS	GTeX	FUSION			0.00295		35912095	10.3389/fcell.2022.956265	Huang Y et al	Brain
CYB5R3	P00387	2873	TRANS	BIP_PGC3_noukb	DECODE_Specific	+,NA		0.935276	0.935276	DECODE	DECODE	1.4025	6370.16	Schizophrenia	CYB5R3	Transcriptome	brain caudate nucleus	SMR	Gtex	SMR	0.0954367	0.0608546	0.116817		36319771	10.1038/s41593-022-01182-7	Benjamin KJM	brain caudate nucleus
CYB5R3	P00387	2873	TRANS	Cognition_Meta	DECODE_Specific	-,NA		0.77257	0.77257	DECODE	DECODE	1.31615	5261.97	SCZ_PGC3	CYB5R3	Transcriptome	DLPFC	MR	CMC+GTEX	MendelianRandomization			0.900814		35460606	10.1016/j.ajhg.2022.04.004	Jiang eet all Am J Hum Genet	BRAIN
CYB5R3	P00387	2873	TRANS	Cognition_Meta	DECODE_Specific	-,NA		0.77257	0.77257	DECODE	DECODE	1.31615	5261.97	SCZ_PGC3	CYB5R3	Transcriptome	DLPFC	MR	CMC+GTEX	MendelianRandomization			0.8761		35460606	10.1016/j.ajhg.2022.04.004	Jiang eet all Am J Hum Genet	BRAIN
CYB5R3	P00387	2873	TRANS	Cognition_Meta	DECODE_Specific	-,NA		0.77257	0.77257	DECODE	DECODE	1.31615	5261.97	SCZ_PGC3	CYB5R3	Transcriptome	DLPFC	MR	CMC+GTEX	MendelianRandomization			0.45711		35460606	10.1016/j.ajhg.2022.04.004	Jiang eet all Am J Hum Genet	BRAIN
CYB5R3	P00387	2873	TRANS	Cognition_Meta	DECODE_Specific	-,NA		0.77257	0.77257	DECODE	DECODE	1.31615	5261.97	SCZ_PGC3	CYB5R3	Transcriptome	DLPFC	MR	CMC+GTEX	EMIC			0.564264		35460606	10.1016/j.ajhg.2022.04.004	Jiang eet all Am J Hum Genet	BRAIN
CYB5R3	P00387	2873	TRANS	Cognition_Meta	DECODE_Specific	-,NA		0.77257	0.77257	DECODE	DECODE	1.31615	5261.97	BIP_2019_Stahl_etall	CYB5R3	Transcriptome	DLPFC	MR	CMC+GTEX	MendelianRandomization			0.00200606		35460606	10.1016/j.ajhg.2022.04.004	Jiang eet all Am J Hum Genet	BRAIN
CYB5R3	P00387	2873	TRANS	Cognition_Meta	DECODE_Specific	-,NA		0.77257	0.77257	DECODE	DECODE	1.31615	5261.97	BIP_2019_Stahl_etall	CYB5R3	Transcriptome	DLPFC	MR	CMC+GTEX	MendelianRandomization			0.00298269		35460606	10.1016/j.ajhg.2022.04.004	Jiang eet all Am J Hum Genet	BRAIN
CYB5R3	P00387	2873	TRANS	Cognition_Meta	DECODE_Specific	-,NA		0.77257	0.77257	DECODE	DECODE	1.31615	5261.97	BIP_2019_Stahl_etall	CYB5R3	Transcriptome	DLPFC	MR	CMC+GTEX	MendelianRandomization			0.177072		35460606	10.1016/j.ajhg.2022.04.004	Jiang eet all Am J Hum Genet	BRAIN
CYB5R3	P00387	2873	TRANS	Cognition_Meta	DECODE_Specific	-,NA		0.77257	0.77257	DECODE	DECODE	1.31615	5261.97	BIP_2019_Stahl_etall	CYB5R3	Transcriptome	DLPFC	MR	CMC+GTEX	EMIC			0.00549754		35460606	10.1016/j.ajhg.2022.04.004	Jiang eet all Am J Hum Genet	BRAIN
CYB5R3	P00387	2873	TRANS	Cognition_Meta	DECODE_Specific	-,NA		0.77257	0.77257	DECODE	DECODE	1.31615	5261.97	Deepression_Wray_tall	CYB5R3	Proteiome	BRAIN DLPFC	MR	ROS/MAP	TwoSampleMR	0.06	0.11	0.536		35296807	10.1038/s41380-022-01507-9	Deng et all Mol Psychiatry	BRAIN
CYB5R3	P00387	2873	TRANS	Cognition_Meta	DECODE_Specific	-,NA		0.77257	0.77257	DECODE	DECODE	1.31615	5261.97	Deepression_Wray_tall	CYB5R3	Transcriptome	BLOOD	MR	GTEx	TwoSampleMR	0.03	0.03	0.195		35296807	10.1038/s41380-022-01507-9	Deng et all Mol Psychiatry	BLOOD
CYB5R3	P00387	2873	TRANS	Cognition_Meta	DECODE_Specific	-,NA		0.77257	0.77257	DECODE	DECODE	1.31615	5261.97	SCZ_PGC3	CYB5R3	Transcriptome	DLPFC	SMR	CMC+GTEX	SMR	-0.00721647	0.0315337	0.818986		35460606	10.1016/j.ajhg.2022.04.004	Jiang eet all Am J Hum Genet	BRAIN
CYB5R3	P00387	2873	TRANS	Cognition_Meta	DECODE_Specific	-,NA		0.77257	0.77257	DECODE	DECODE	1.31615	5261.97	SCZ_PGC3	CYB5R3	Transcriptome_Transcriptlvel	DLPFC	SMR	CMC+GTEX	SMR	0.0330273	0.0416779	0.428104		35460606	10.1016/j.ajhg.2022.04.004	Jiang eet all Am J Hum Genet	BRAIN
CYB5R3	P00387	2873	TRANS	Cognition_Meta	DECODE_Specific	-,NA		0.77257	0.77257	DECODE	DECODE	1.31615	5261.97	Depression Howard et all	CYB5R3	Proteiome	BRAIN DPFC	SMR	ROS/MAP	SMR	0.0668577	0.105489	0.526219		33846625	10.1038/s41593-021-00832-6	Wingo Nat Neurosci	BRAIN
CYB5R3	P00387	2873	TRANS	Cognition_Meta	DECODE_Specific	-,NA		0.77257	0.77257	DECODE	DECODE	1.31615	5261.97	SCZ	CYB5R3	Proteiome	BLOOD	SMR	eQTLGen	SMR	0.00912751	0.0240085	0.703813		37415601	10.3389/fgene.2023.1191264	Gedik et all Front Genet	BLOOD
CYB5R3	P00387	2873	TRANS	Cognition_Meta	DECODE_Specific	-,NA		0.77257	0.77257	DECODE	DECODE	1.31615	5261.97	MDD	CYB5R3	Proteiome	BRAIN	SMR	BrainMeta	SMR	0.00240807	0.01056	0.819617		37415601	10.3389/fgene.2023.1191264	Gedik et all Front Genet	BRAIN
CYB5R3	P00387	2873	TRANS	Cognition_Meta	DECODE_Specific	-,NA		0.77257	0.77257	DECODE	DECODE	1.31615	5261.97	BIP	CYB5R3	Proteiome	BRAIN	SMR	BrainMeta	SMR	-0.0240884	0.0228552	0.291901		37415601	10.3389/fgene.2023.1191264	Gedik et all Front Genet	BRAIN
CYB5R3	P00387	2873	TRANS	Cognition_Meta	DECODE_Specific	-,NA		0.77257	0.77257	DECODE	DECODE	1.31615	5261.97	SCZ	CYB5R3	Proteiome	BRAIN	SMR	BrainMeta	SMR	-0.00254052	0.0181541	0.888706		37415601	10.3389/fgene.2023.1191264	Gedik et all Front Genet	BRAIN
CYB5R3	P00387	2873	TRANS	Cognition_Meta	DECODE_Specific	-,NA		0.77257	0.77257	DECODE	DECODE	1.31615	5261.97	MDD	CYB5R3	Proteiome	BLOOD	SMR	eQTLGen	SMR	0.0181677	0.0160116	0.256517		37415601	10.3389/fgene.2023.1191264	Gedik et all Front Genet	BLOOD
CYB5R3	P00387	2873	TRANS	Cognition_Meta	DECODE_Specific	-,NA		0.77257	0.77257	DECODE	DECODE	1.31615	5261.97	BIP	CYB5R3	Proteiome	BLOOD	SMR	eQTLGen	SMR	0.0253078	0.0328813	0.441494		37415601	10.3389/fgene.2023.1191264	Gedik et all Front Genet	BLOOD
CYB5R3	P00387	2873	TRANS	Cognition_Meta	DECODE_Specific	-,NA		0.77257	0.77257	DECODE	DECODE	1.31615	5261.97	MDD	CYB5R3	Proteiome	BRAIN	SMR	Wingo et al., 2022, in 722 samples	SMR	0.0034759	0.00861825	0.686714		37415601	10.3389/fgene.2023.1191264	Gedik et all Front Genet	BRAIN
CYB5R3	P00387	2873	TRANS	Cognition_Meta	DECODE_Specific	-,NA		0.77257	0.77257	DECODE	DECODE	1.31615	5261.97	BIP	CYB5R3	Proteiome	BRAIN	SMR	Wingo et al., 2022, in 722 samples	SMR	-0.0199436	0.0188012	0.288797		37415601	10.3389/fgene.2023.1191264	Gedik et all Front Genet	BRAIN
CYB5R3	P00387	2873	TRANS	Cognition_Meta	DECODE_Specific	-,NA		0.77257	0.77257	DECODE	DECODE	1.31615	5261.97	SCZ	CYB5R3	Proteiome	BRAIN	SMR	Wingo et al., 2022, in 722 samples	SMR	-0.00325773	0.0148124	0.825924		37415601	10.3389/fgene.2023.1191264	Gedik et all Front Genet	BRAIN
CYB5R3	P00387	2873	TRANS	Cognition_Meta	DECODE_Specific	-,NA		0.77257	0.77257	DECODE	DECODE	1.31615	5261.97	SCZ.Clozuk.2018	CYB5R3	Transcriptome	BRAIN	TWAS	PsychENCODE	FUSION	0.76717		0.443		30545856	10.1126/science.aat8127	Gandal et all science	BRAIN
CYB5R3	P00387	2873	TRANS	Cognition_Meta	DECODE_Specific	-,NA		0.77257	0.77257	DECODE	DECODE	1.31615	5261.97	BD.PGC.ruderferCell2018	CYB5R3	Transcriptome	BRAIN	TWAS	PsychENCODE	FUSION	-0.8723		0.383046		30545856	10.1126/science.aat8127	Gandal et all science	BRAIN
CYB5R3	P00387	2873	TRANS	Cognition_Meta	DECODE_Specific	-,NA		0.77257	0.77257	DECODE	DECODE	1.31615	5261.97	Depression Howard et all	CYB5R3	Proteiome	BRAIN DPFC	PWAS	ROS/MAP	FUSION	0.1646		0.86929		33846625	10.1038/s41593-021-00832-6	Wingo Nat Neurosci	BRAIN
CYB5R3	P00387	2873	TRANS	Cognition_Meta	DECODE_Specific	-,NA		0.77257	0.77257	DECODE	DECODE	1.31615	5261.97	Depression Howard et all	CYB5R3	Transcriptome	BRAIN DPFC	TWAS	dPFC of 152 participants of European descent	FUSION	1.4409		0.15		33846625	10.1038/s41593-021-00832-6	Wingo Nat Neurosci	BRAIN
CYB5R3	P00387	2873	TRANS	Cognition_Meta	DECODE_Specific	-,NA		0.77257	0.77257	DECODE	DECODE	1.31615	5261.97	Depression Howard et all	CYB5R3	Proteiome	BRAIN	PWAS	ROS/MAP	FUSION	-0.5575		0.577		33846625	10.1038/s41593-021-00832-6	Wingo Nat Neurosci	BRAIN
CYB5R3	P00387	2873	TRANS	Cognition_Meta	DECODE_Specific	-,NA		0.77257	0.77257	DECODE	DECODE	1.31615	5261.97	Bipolar_Disorder_Type1	CYB5R3	Transcriptome	Brain_Cortex	TWAS	GTeX	FUSION			0.00295		35912095	10.3389/fcell.2022.956265	Huang Y et al	Brain
CYB5R3	P00387	2873	TRANS	Cognition_Meta	DECODE_Specific	-,NA		0.77257	0.77257	DECODE	DECODE	1.31615	5261.97	Schizophrenia	CYB5R3	Transcriptome	brain caudate nucleus	SMR	Gtex	SMR	0.0954367	0.0608546	0.116817		36319771	10.1038/s41593-022-01182-7	Benjamin KJM	brain caudate nucleus
CYB5R3	P00387	2873	TRANS	Depression_iPSYCH_2023	DECODE_Specific	-,NA		0.762154	0.762154	DECODE	DECODE	1.40526	5191.03	SCZ_PGC3	CYB5R3	Transcriptome	DLPFC	MR	CMC+GTEX	MendelianRandomization			0.900814		35460606	10.1016/j.ajhg.2022.04.004	Jiang eet all Am J Hum Genet	BRAIN
CYB5R3	P00387	2873	TRANS	Depression_iPSYCH_2023	DECODE_Specific	-,NA		0.762154	0.762154	DECODE	DECODE	1.40526	5191.03	SCZ_PGC3	CYB5R3	Transcriptome	DLPFC	MR	CMC+GTEX	MendelianRandomization			0.8761		35460606	10.1016/j.ajhg.2022.04.004	Jiang eet all Am J Hum Genet	BRAIN
CYB5R3	P00387	2873	TRANS	Depression_iPSYCH_2023	DECODE_Specific	-,NA		0.762154	0.762154	DECODE	DECODE	1.40526	5191.03	SCZ_PGC3	CYB5R3	Transcriptome	DLPFC	MR	CMC+GTEX	MendelianRandomization			0.45711		35460606	10.1016/j.ajhg.2022.04.004	Jiang eet all Am J Hum Genet	BRAIN
CYB5R3	P00387	2873	TRANS	Depression_iPSYCH_2023	DECODE_Specific	-,NA		0.762154	0.762154	DECODE	DECODE	1.40526	5191.03	SCZ_PGC3	CYB5R3	Transcriptome	DLPFC	MR	CMC+GTEX	EMIC			0.564264		35460606	10.1016/j.ajhg.2022.04.004	Jiang eet all Am J Hum Genet	BRAIN
CYB5R3	P00387	2873	TRANS	Depression_iPSYCH_2023	DECODE_Specific	-,NA		0.762154	0.762154	DECODE	DECODE	1.40526	5191.03	BIP_2019_Stahl_etall	CYB5R3	Transcriptome	DLPFC	MR	CMC+GTEX	MendelianRandomization			0.00200606		35460606	10.1016/j.ajhg.2022.04.004	Jiang eet all Am J Hum Genet	BRAIN
CYB5R3	P00387	2873	TRANS	Depression_iPSYCH_2023	DECODE_Specific	-,NA		0.762154	0.762154	DECODE	DECODE	1.40526	5191.03	BIP_2019_Stahl_etall	CYB5R3	Transcriptome	DLPFC	MR	CMC+GTEX	MendelianRandomization			0.00298269		35460606	10.1016/j.ajhg.2022.04.004	Jiang eet all Am J Hum Genet	BRAIN
CYB5R3	P00387	2873	TRANS	Depression_iPSYCH_2023	DECODE_Specific	-,NA		0.762154	0.762154	DECODE	DECODE	1.40526	5191.03	BIP_2019_Stahl_etall	CYB5R3	Transcriptome	DLPFC	MR	CMC+GTEX	MendelianRandomization			0.177072		35460606	10.1016/j.ajhg.2022.04.004	Jiang eet all Am J Hum Genet	BRAIN
CYB5R3	P00387	2873	TRANS	Depression_iPSYCH_2023	DECODE_Specific	-,NA		0.762154	0.762154	DECODE	DECODE	1.40526	5191.03	BIP_2019_Stahl_etall	CYB5R3	Transcriptome	DLPFC	MR	CMC+GTEX	EMIC			0.00549754		35460606	10.1016/j.ajhg.2022.04.004	Jiang eet all Am J Hum Genet	BRAIN
CYB5R3	P00387	2873	TRANS	Depression_iPSYCH_2023	DECODE_Specific	-,NA		0.762154	0.762154	DECODE	DECODE	1.40526	5191.03	Deepression_Wray_tall	CYB5R3	Proteiome	BRAIN DLPFC	MR	ROS/MAP	TwoSampleMR	0.06	0.11	0.536		35296807	10.1038/s41380-022-01507-9	Deng et all Mol Psychiatry	BRAIN
CYB5R3	P00387	2873	TRANS	Depression_iPSYCH_2023	DECODE_Specific	-,NA		0.762154	0.762154	DECODE	DECODE	1.40526	5191.03	Deepression_Wray_tall	CYB5R3	Transcriptome	BLOOD	MR	GTEx	TwoSampleMR	0.03	0.03	0.195		35296807	10.1038/s41380-022-01507-9	Deng et all Mol Psychiatry	BLOOD
CYB5R3	P00387	2873	TRANS	Depression_iPSYCH_2023	DECODE_Specific	-,NA		0.762154	0.762154	DECODE	DECODE	1.40526	5191.03	SCZ_PGC3	CYB5R3	Transcriptome	DLPFC	SMR	CMC+GTEX	SMR	-0.00721647	0.0315337	0.818986		35460606	10.1016/j.ajhg.2022.04.004	Jiang eet all Am J Hum Genet	BRAIN
CYB5R3	P00387	2873	TRANS	Depression_iPSYCH_2023	DECODE_Specific	-,NA		0.762154	0.762154	DECODE	DECODE	1.40526	5191.03	SCZ_PGC3	CYB5R3	Transcriptome_Transcriptlvel	DLPFC	SMR	CMC+GTEX	SMR	0.0330273	0.0416779	0.428104		35460606	10.1016/j.ajhg.2022.04.004	Jiang eet all Am J Hum Genet	BRAIN
CYB5R3	P00387	2873	TRANS	Depression_iPSYCH_2023	DECODE_Specific	-,NA		0.762154	0.762154	DECODE	DECODE	1.40526	5191.03	Depression Howard et all	CYB5R3	Proteiome	BRAIN DPFC	SMR	ROS/MAP	SMR	0.0668577	0.105489	0.526219		33846625	10.1038/s41593-021-00832-6	Wingo Nat Neurosci	BRAIN
CYB5R3	P00387	2873	TRANS	Depression_iPSYCH_2023	DECODE_Specific	-,NA		0.762154	0.762154	DECODE	DECODE	1.40526	5191.03	SCZ	CYB5R3	Proteiome	BLOOD	SMR	eQTLGen	SMR	0.00912751	0.0240085	0.703813		37415601	10.3389/fgene.2023.1191264	Gedik et all Front Genet	BLOOD
CYB5R3	P00387	2873	TRANS	Depression_iPSYCH_2023	DECODE_Specific	-,NA		0.762154	0.762154	DECODE	DECODE	1.40526	5191.03	MDD	CYB5R3	Proteiome	BRAIN	SMR	BrainMeta	SMR	0.00240807	0.01056	0.819617		37415601	10.3389/fgene.2023.1191264	Gedik et all Front Genet	BRAIN
CYB5R3	P00387	2873	TRANS	Depression_iPSYCH_2023	DECODE_Specific	-,NA		0.762154	0.762154	DECODE	DECODE	1.40526	5191.03	BIP	CYB5R3	Proteiome	BRAIN	SMR	BrainMeta	SMR	-0.0240884	0.0228552	0.291901		37415601	10.3389/fgene.2023.1191264	Gedik et all Front Genet	BRAIN
CYB5R3	P00387	2873	TRANS	Depression_iPSYCH_2023	DECODE_Specific	-,NA		0.762154	0.762154	DECODE	DECODE	1.40526	5191.03	SCZ	CYB5R3	Proteiome	BRAIN	SMR	BrainMeta	SMR	-0.00254052	0.0181541	0.888706		37415601	10.3389/fgene.2023.1191264	Gedik et all Front Genet	BRAIN
CYB5R3	P00387	2873	TRANS	Depression_iPSYCH_2023	DECODE_Specific	-,NA		0.762154	0.762154	DECODE	DECODE	1.40526	5191.03	MDD	CYB5R3	Proteiome	BLOOD	SMR	eQTLGen	SMR	0.0181677	0.0160116	0.256517		37415601	10.3389/fgene.2023.1191264	Gedik et all Front Genet	BLOOD
CYB5R3	P00387	2873	TRANS	Depression_iPSYCH_2023	DECODE_Specific	-,NA		0.762154	0.762154	DECODE	DECODE	1.40526	5191.03	BIP	CYB5R3	Proteiome	BLOOD	SMR	eQTLGen	SMR	0.0253078	0.0328813	0.441494		37415601	10.3389/fgene.2023.1191264	Gedik et all Front Genet	BLOOD
CYB5R3	P00387	2873	TRANS	Depression_iPSYCH_2023	DECODE_Specific	-,NA		0.762154	0.762154	DECODE	DECODE	1.40526	5191.03	MDD	CYB5R3	Proteiome	BRAIN	SMR	Wingo et al., 2022, in 722 samples	SMR	0.0034759	0.00861825	0.686714		37415601	10.3389/fgene.2023.1191264	Gedik et all Front Genet	BRAIN
CYB5R3	P00387	2873	TRANS	Depression_iPSYCH_2023	DECODE_Specific	-,NA		0.762154	0.762154	DECODE	DECODE	1.40526	5191.03	BIP	CYB5R3	Proteiome	BRAIN	SMR	Wingo et al., 2022, in 722 samples	SMR	-0.0199436	0.0188012	0.288797		37415601	10.3389/fgene.2023.1191264	Gedik et all Front Genet	BRAIN
CYB5R3	P00387	2873	TRANS	Depression_iPSYCH_2023	DECODE_Specific	-,NA		0.762154	0.762154	DECODE	DECODE	1.40526	5191.03	SCZ	CYB5R3	Proteiome	BRAIN	SMR	Wingo et al., 2022, in 722 samples	SMR	-0.00325773	0.0148124	0.825924		37415601	10.3389/fgene.2023.1191264	Gedik et all Front Genet	BRAIN
CYB5R3	P00387	2873	TRANS	Depression_iPSYCH_2023	DECODE_Specific	-,NA		0.762154	0.762154	DECODE	DECODE	1.40526	5191.03	SCZ.Clozuk.2018	CYB5R3	Transcriptome	BRAIN	TWAS	PsychENCODE	FUSION	0.76717		0.443		30545856	10.1126/science.aat8127	Gandal et all science	BRAIN
CYB5R3	P00387	2873	TRANS	Depression_iPSYCH_2023	DECODE_Specific	-,NA		0.762154	0.762154	DECODE	DECODE	1.40526	5191.03	BD.PGC.ruderferCell2018	CYB5R3	Transcriptome	BRAIN	TWAS	PsychENCODE	FUSION	-0.8723		0.383046		30545856	10.1126/science.aat8127	Gandal et all science	BRAIN
CYB5R3	P00387	2873	TRANS	Depression_iPSYCH_2023	DECODE_Specific	-,NA		0.762154	0.762154	DECODE	DECODE	1.40526	5191.03	Depression Howard et all	CYB5R3	Proteiome	BRAIN DPFC	PWAS	ROS/MAP	FUSION	0.1646		0.86929		33846625	10.1038/s41593-021-00832-6	Wingo Nat Neurosci	BRAIN
CYB5R3	P00387	2873	TRANS	Depression_iPSYCH_2023	DECODE_Specific	-,NA		0.762154	0.762154	DECODE	DECODE	1.40526	5191.03	Depression Howard et all	CYB5R3	Transcriptome	BRAIN DPFC	TWAS	dPFC of 152 participants of European descent	FUSION	1.4409		0.15		33846625	10.1038/s41593-021-00832-6	Wingo Nat Neurosci	BRAIN
CYB5R3	P00387	2873	TRANS	Depression_iPSYCH_2023	DECODE_Specific	-,NA		0.762154	0.762154	DECODE	DECODE	1.40526	5191.03	Depression Howard et all	CYB5R3	Proteiome	BRAIN	PWAS	ROS/MAP	FUSION	-0.5575		0.577		33846625	10.1038/s41593-021-00832-6	Wingo Nat Neurosci	BRAIN
CYB5R3	P00387	2873	TRANS	Depression_iPSYCH_2023	DECODE_Specific	-,NA		0.762154	0.762154	DECODE	DECODE	1.40526	5191.03	Bipolar_Disorder_Type1	CYB5R3	Transcriptome	Brain_Cortex	TWAS	GTeX	FUSION			0.00295		35912095	10.3389/fcell.2022.956265	Huang Y et al	Brain
CYB5R3	P00387	2873	TRANS	Depression_iPSYCH_2023	DECODE_Specific	-,NA		0.762154	0.762154	DECODE	DECODE	1.40526	5191.03	Schizophrenia	CYB5R3	Transcriptome	brain caudate nucleus	SMR	Gtex	SMR	0.0954367	0.0608546	0.116817		36319771	10.1038/s41593-022-01182-7	Benjamin KJM	brain caudate nucleus
CYB5R3	P00387	2873	TRANS	PGC3_SCZ_NoUKB	DECODE_Specific	-,NA		0.0769158	0.0769158	DECODE	DECODE	0.334744	523.874	SCZ_PGC3	CYB5R3	Transcriptome	DLPFC	MR	CMC+GTEX	MendelianRandomization			0.900814		35460606	10.1016/j.ajhg.2022.04.004	Jiang eet all Am J Hum Genet	BRAIN
CYB5R3	P00387	2873	TRANS	PGC3_SCZ_NoUKB	DECODE_Specific	-,NA		0.0769158	0.0769158	DECODE	DECODE	0.334744	523.874	SCZ_PGC3	CYB5R3	Transcriptome	DLPFC	MR	CMC+GTEX	MendelianRandomization			0.8761		35460606	10.1016/j.ajhg.2022.04.004	Jiang eet all Am J Hum Genet	BRAIN
CYB5R3	P00387	2873	TRANS	PGC3_SCZ_NoUKB	DECODE_Specific	-,NA		0.0769158	0.0769158	DECODE	DECODE	0.334744	523.874	SCZ_PGC3	CYB5R3	Transcriptome	DLPFC	MR	CMC+GTEX	MendelianRandomization			0.45711		35460606	10.1016/j.ajhg.2022.04.004	Jiang eet all Am J Hum Genet	BRAIN
CYB5R3	P00387	2873	TRANS	PGC3_SCZ_NoUKB	DECODE_Specific	-,NA		0.0769158	0.0769158	DECODE	DECODE	0.334744	523.874	SCZ_PGC3	CYB5R3	Transcriptome	DLPFC	MR	CMC+GTEX	EMIC			0.564264		35460606	10.1016/j.ajhg.2022.04.004	Jiang eet all Am J Hum Genet	BRAIN
CYB5R3	P00387	2873	TRANS	PGC3_SCZ_NoUKB	DECODE_Specific	-,NA		0.0769158	0.0769158	DECODE	DECODE	0.334744	523.874	BIP_2019_Stahl_etall	CYB5R3	Transcriptome	DLPFC	MR	CMC+GTEX	MendelianRandomization			0.00200606		35460606	10.1016/j.ajhg.2022.04.004	Jiang eet all Am J Hum Genet	BRAIN
CYB5R3	P00387	2873	TRANS	PGC3_SCZ_NoUKB	DECODE_Specific	-,NA		0.0769158	0.0769158	DECODE	DECODE	0.334744	523.874	BIP_2019_Stahl_etall	CYB5R3	Transcriptome	DLPFC	MR	CMC+GTEX	MendelianRandomization			0.00298269		35460606	10.1016/j.ajhg.2022.04.004	Jiang eet all Am J Hum Genet	BRAIN
CYB5R3	P00387	2873	TRANS	PGC3_SCZ_NoUKB	DECODE_Specific	-,NA		0.0769158	0.0769158	DECODE	DECODE	0.334744	523.874	BIP_2019_Stahl_etall	CYB5R3	Transcriptome	DLPFC	MR	CMC+GTEX	MendelianRandomization			0.177072		35460606	10.1016/j.ajhg.2022.04.004	Jiang eet all Am J Hum Genet	BRAIN
CYB5R3	P00387	2873	TRANS	PGC3_SCZ_NoUKB	DECODE_Specific	-,NA		0.0769158	0.0769158	DECODE	DECODE	0.334744	523.874	BIP_2019_Stahl_etall	CYB5R3	Transcriptome	DLPFC	MR	CMC+GTEX	EMIC			0.00549754		35460606	10.1016/j.ajhg.2022.04.004	Jiang eet all Am J Hum Genet	BRAIN
CYB5R3	P00387	2873	TRANS	PGC3_SCZ_NoUKB	DECODE_Specific	-,NA		0.0769158	0.0769158	DECODE	DECODE	0.334744	523.874	Deepression_Wray_tall	CYB5R3	Proteiome	BRAIN DLPFC	MR	ROS/MAP	TwoSampleMR	0.06	0.11	0.536		35296807	10.1038/s41380-022-01507-9	Deng et all Mol Psychiatry	BRAIN
CYB5R3	P00387	2873	TRANS	PGC3_SCZ_NoUKB	DECODE_Specific	-,NA		0.0769158	0.0769158	DECODE	DECODE	0.334744	523.874	Deepression_Wray_tall	CYB5R3	Transcriptome	BLOOD	MR	GTEx	TwoSampleMR	0.03	0.03	0.195		35296807	10.1038/s41380-022-01507-9	Deng et all Mol Psychiatry	BLOOD
CYB5R3	P00387	2873	TRANS	PGC3_SCZ_NoUKB	DECODE_Specific	-,NA		0.0769158	0.0769158	DECODE	DECODE	0.334744	523.874	SCZ_PGC3	CYB5R3	Transcriptome	DLPFC	SMR	CMC+GTEX	SMR	-0.00721647	0.0315337	0.818986		35460606	10.1016/j.ajhg.2022.04.004	Jiang eet all Am J Hum Genet	BRAIN
CYB5R3	P00387	2873	TRANS	PGC3_SCZ_NoUKB	DECODE_Specific	-,NA		0.0769158	0.0769158	DECODE	DECODE	0.334744	523.874	SCZ_PGC3	CYB5R3	Transcriptome_Transcriptlvel	DLPFC	SMR	CMC+GTEX	SMR	0.0330273	0.0416779	0.428104		35460606	10.1016/j.ajhg.2022.04.004	Jiang eet all Am J Hum Genet	BRAIN
CYB5R3	P00387	2873	TRANS	PGC3_SCZ_NoUKB	DECODE_Specific	-,NA		0.0769158	0.0769158	DECODE	DECODE	0.334744	523.874	Depression Howard et all	CYB5R3	Proteiome	BRAIN DPFC	SMR	ROS/MAP	SMR	0.0668577	0.105489	0.526219		33846625	10.1038/s41593-021-00832-6	Wingo Nat Neurosci	BRAIN
CYB5R3	P00387	2873	TRANS	PGC3_SCZ_NoUKB	DECODE_Specific	-,NA		0.0769158	0.0769158	DECODE	DECODE	0.334744	523.874	SCZ	CYB5R3	Proteiome	BLOOD	SMR	eQTLGen	SMR	0.00912751	0.0240085	0.703813		37415601	10.3389/fgene.2023.1191264	Gedik et all Front Genet	BLOOD
CYB5R3	P00387	2873	TRANS	PGC3_SCZ_NoUKB	DECODE_Specific	-,NA		0.0769158	0.0769158	DECODE	DECODE	0.334744	523.874	MDD	CYB5R3	Proteiome	BRAIN	SMR	BrainMeta	SMR	0.00240807	0.01056	0.819617		37415601	10.3389/fgene.2023.1191264	Gedik et all Front Genet	BRAIN
CYB5R3	P00387	2873	TRANS	PGC3_SCZ_NoUKB	DECODE_Specific	-,NA		0.0769158	0.0769158	DECODE	DECODE	0.334744	523.874	BIP	CYB5R3	Proteiome	BRAIN	SMR	BrainMeta	SMR	-0.0240884	0.0228552	0.291901		37415601	10.3389/fgene.2023.1191264	Gedik et all Front Genet	BRAIN
CYB5R3	P00387	2873	TRANS	PGC3_SCZ_NoUKB	DECODE_Specific	-,NA		0.0769158	0.0769158	DECODE	DECODE	0.334744	523.874	SCZ	CYB5R3	Proteiome	BRAIN	SMR	BrainMeta	SMR	-0.00254052	0.0181541	0.888706		37415601	10.3389/fgene.2023.1191264	Gedik et all Front Genet	BRAIN
CYB5R3	P00387	2873	TRANS	PGC3_SCZ_NoUKB	DECODE_Specific	-,NA		0.0769158	0.0769158	DECODE	DECODE	0.334744	523.874	MDD	CYB5R3	Proteiome	BLOOD	SMR	eQTLGen	SMR	0.0181677	0.0160116	0.256517		37415601	10.3389/fgene.2023.1191264	Gedik et all Front Genet	BLOOD
CYB5R3	P00387	2873	TRANS	PGC3_SCZ_NoUKB	DECODE_Specific	-,NA		0.0769158	0.0769158	DECODE	DECODE	0.334744	523.874	BIP	CYB5R3	Proteiome	BLOOD	SMR	eQTLGen	SMR	0.0253078	0.0328813	0.441494		37415601	10.3389/fgene.2023.1191264	Gedik et all Front Genet	BLOOD
CYB5R3	P00387	2873	TRANS	PGC3_SCZ_NoUKB	DECODE_Specific	-,NA		0.0769158	0.0769158	DECODE	DECODE	0.334744	523.874	MDD	CYB5R3	Proteiome	BRAIN	SMR	Wingo et al., 2022, in 722 samples	SMR	0.0034759	0.00861825	0.686714		37415601	10.3389/fgene.2023.1191264	Gedik et all Front Genet	BRAIN
CYB5R3	P00387	2873	TRANS	PGC3_SCZ_NoUKB	DECODE_Specific	-,NA		0.0769158	0.0769158	DECODE	DECODE	0.334744	523.874	BIP	CYB5R3	Proteiome	BRAIN	SMR	Wingo et al., 2022, in 722 samples	SMR	-0.0199436	0.0188012	0.288797		37415601	10.3389/fgene.2023.1191264	Gedik et all Front Genet	BRAIN
CYB5R3	P00387	2873	TRANS	PGC3_SCZ_NoUKB	DECODE_Specific	-,NA		0.0769158	0.0769158	DECODE	DECODE	0.334744	523.874	SCZ	CYB5R3	Proteiome	BRAIN	SMR	Wingo et al., 2022, in 722 samples	SMR	-0.00325773	0.0148124	0.825924		37415601	10.3389/fgene.2023.1191264	Gedik et all Front Genet	BRAIN
CYB5R3	P00387	2873	TRANS	PGC3_SCZ_NoUKB	DECODE_Specific	-,NA		0.0769158	0.0769158	DECODE	DECODE	0.334744	523.874	SCZ.Clozuk.2018	CYB5R3	Transcriptome	BRAIN	TWAS	PsychENCODE	FUSION	0.76717		0.443		30545856	10.1126/science.aat8127	Gandal et all science	BRAIN
CYB5R3	P00387	2873	TRANS	PGC3_SCZ_NoUKB	DECODE_Specific	-,NA		0.0769158	0.0769158	DECODE	DECODE	0.334744	523.874	BD.PGC.ruderferCell2018	CYB5R3	Transcriptome	BRAIN	TWAS	PsychENCODE	FUSION	-0.8723		0.383046		30545856	10.1126/science.aat8127	Gandal et all science	BRAIN
CYB5R3	P00387	2873	TRANS	PGC3_SCZ_NoUKB	DECODE_Specific	-,NA		0.0769158	0.0769158	DECODE	DECODE	0.334744	523.874	Depression Howard et all	CYB5R3	Proteiome	BRAIN DPFC	PWAS	ROS/MAP	FUSION	0.1646		0.86929		33846625	10.1038/s41593-021-00832-6	Wingo Nat Neurosci	BRAIN
CYB5R3	P00387	2873	TRANS	PGC3_SCZ_NoUKB	DECODE_Specific	-,NA		0.0769158	0.0769158	DECODE	DECODE	0.334744	523.874	Depression Howard et all	CYB5R3	Transcriptome	BRAIN DPFC	TWAS	dPFC of 152 participants of European descent	FUSION	1.4409		0.15		33846625	10.1038/s41593-021-00832-6	Wingo Nat Neurosci	BRAIN
CYB5R3	P00387	2873	TRANS	PGC3_SCZ_NoUKB	DECODE_Specific	-,NA		0.0769158	0.0769158	DECODE	DECODE	0.334744	523.874	Depression Howard et all	CYB5R3	Proteiome	BRAIN	PWAS	ROS/MAP	FUSION	-0.5575		0.577		33846625	10.1038/s41593-021-00832-6	Wingo Nat Neurosci	BRAIN
CYB5R3	P00387	2873	TRANS	PGC3_SCZ_NoUKB	DECODE_Specific	-,NA		0.0769158	0.0769158	DECODE	DECODE	0.334744	523.874	Bipolar_Disorder_Type1	CYB5R3	Transcriptome	Brain_Cortex	TWAS	GTeX	FUSION			0.00295		35912095	10.3389/fcell.2022.956265	Huang Y et al	Brain
CYB5R3	P00387	2873	TRANS	PGC3_SCZ_NoUKB	DECODE_Specific	-,NA		0.0769158	0.0769158	DECODE	DECODE	0.334744	523.874	Schizophrenia	CYB5R3	Transcriptome	brain caudate nucleus	SMR	Gtex	SMR	0.0954367	0.0608546	0.116817		36319771	10.1038/s41593-022-01182-7	Benjamin KJM	brain caudate nucleus
CYCS	P99999	19986	TRANS	BIP_PGC3_noukb	DECODE_Specific	-,NA		0.137129	0.137129	DECODE	DECODE	0.40821	933.985	SCZ	CYCS	Proteiome	BLOOD	SMR	eQTLGen	SMR	0.18334	0.0758154	0.0155956		37415601	10.3389/fgene.2023.1191264	Gedik et all Front Genet	BLOOD
CYCS	P99999	19986	TRANS	BIP_PGC3_noukb	DECODE_Specific	-,NA		0.137129	0.137129	DECODE	DECODE	0.40821	933.985	MDD	CYCS	Proteiome	BLOOD	SMR	eQTLGen	SMR	0.0949358	0.0370484	0.0103927		37415601	10.3389/fgene.2023.1191264	Gedik et all Front Genet	BLOOD
CYCS	P99999	19986	TRANS	BIP_PGC3_noukb	DECODE_Specific	-,NA		0.137129	0.137129	DECODE	DECODE	0.40821	933.985	BIP	CYCS	Proteiome	BLOOD	SMR	eQTLGen	SMR	0.071584	0.0769867	0.352463		37415601	10.3389/fgene.2023.1191264	Gedik et all Front Genet	BLOOD
CYCS	P99999	19986	TRANS	Depression_iPSYCH_2023	DECODE_Specific	-,NA		0.467615	0.467615	DECODE	DECODE	1.57748	3184.92	SCZ	CYCS	Proteiome	BLOOD	SMR	eQTLGen	SMR	0.18334	0.0758154	0.0155956		37415601	10.3389/fgene.2023.1191264	Gedik et all Front Genet	BLOOD
CYCS	P99999	19986	TRANS	Depression_iPSYCH_2023	DECODE_Specific	-,NA		0.467615	0.467615	DECODE	DECODE	1.57748	3184.92	MDD	CYCS	Proteiome	BLOOD	SMR	eQTLGen	SMR	0.0949358	0.0370484	0.0103927		37415601	10.3389/fgene.2023.1191264	Gedik et all Front Genet	BLOOD
CYCS	P99999	19986	TRANS	Depression_iPSYCH_2023	DECODE_Specific	-,NA		0.467615	0.467615	DECODE	DECODE	1.57748	3184.92	BIP	CYCS	Proteiome	BLOOD	SMR	eQTLGen	SMR	0.071584	0.0769867	0.352463		37415601	10.3389/fgene.2023.1191264	Gedik et all Front Genet	BLOOD
CYCS	P99999	19986	TRANS	PGC3_SCZ_NoUKB	DECODE_Specific	+,NA		0.491895	0.491895	DECODE	DECODE	0.98048	3350.3	SCZ	CYCS	Proteiome	BLOOD	SMR	eQTLGen	SMR	0.18334	0.0758154	0.0155956		37415601	10.3389/fgene.2023.1191264	Gedik et all Front Genet	BLOOD
CYCS	P99999	19986	TRANS	PGC3_SCZ_NoUKB	DECODE_Specific	+,NA		0.491895	0.491895	DECODE	DECODE	0.98048	3350.3	MDD	CYCS	Proteiome	BLOOD	SMR	eQTLGen	SMR	0.0949358	0.0370484	0.0103927		37415601	10.3389/fgene.2023.1191264	Gedik et all Front Genet	BLOOD
CYCS	P99999	19986	TRANS	PGC3_SCZ_NoUKB	DECODE_Specific	+,NA		0.491895	0.491895	DECODE	DECODE	0.98048	3350.3	BIP	CYCS	Proteiome	BLOOD	SMR	eQTLGen	SMR	0.071584	0.0769867	0.352463		37415601	10.3389/fgene.2023.1191264	Gedik et all Front Genet	BLOOD
CYGB	Q8WWM9	16505	TRANS	BIP_PGC3_noukb	DECODE_Specific	+,NA		0.0292518	0.0292518	DECODE	DECODE	0.230595	199.234	MDD	CYGB	Proteiome	BRAIN	SMR	BrainMeta	SMR	-0.040202	0.0232791	0.0841764		37415601	10.3389/fgene.2023.1191264	Gedik et all Front Genet	BRAIN
CYGB	Q8WWM9	16505	TRANS	BIP_PGC3_noukb	DECODE_Specific	+,NA		0.0292518	0.0292518	DECODE	DECODE	0.230595	199.234	BIP	CYGB	Proteiome	BRAIN	SMR	BrainMeta	SMR	-0.0465508	0.0491982	0.344052		37415601	10.3389/fgene.2023.1191264	Gedik et all Front Genet	BRAIN
CYGB	Q8WWM9	16505	TRANS	BIP_PGC3_noukb	DECODE_Specific	+,NA		0.0292518	0.0292518	DECODE	DECODE	0.230595	199.234	SCZ	CYGB	Proteiome	BRAIN	SMR	BrainMeta	SMR	-0.0608932	0.0400617	0.128515		37415601	10.3389/fgene.2023.1191264	Gedik et all Front Genet	BRAIN
CYGB	Q8WWM9	16505	TRANS	BIP_PGC3_noukb	DECODE_Specific	+,NA		0.0292518	0.0292518	DECODE	DECODE	0.230595	199.234	MDD	CYGB	Proteiome	BLOOD	SMR	eQTLGen	SMR	0.120984	0.067958	0.0750305		37415601	10.3389/fgene.2023.1191264	Gedik et all Front Genet	BLOOD
CYGB	Q8WWM9	16505	TRANS	BIP_PGC3_noukb	DECODE_Specific	+,NA		0.0292518	0.0292518	DECODE	DECODE	0.230595	199.234	BIP	CYGB	Proteiome	BLOOD	SMR	eQTLGen	SMR	0.145241	0.147596	0.325092		37415601	10.3389/fgene.2023.1191264	Gedik et all Front Genet	BLOOD
CYGB	Q8WWM9	16505	TRANS	BIP_PGC3_noukb	DECODE_Specific	+,NA		0.0292518	0.0292518	DECODE	DECODE	0.230595	199.234	SCZ.Clozuk.2018	CYGB	Transcriptome	BRAIN	TWAS	PsychENCODE	FUSION	-0.582368		0.56		30545856	10.1126/science.aat8127	Gandal et all science	BRAIN
CYGB	Q8WWM9	16505	TRANS	BIP_PGC3_noukb	DECODE_Specific	+,NA		0.0292518	0.0292518	DECODE	DECODE	0.230595	199.234	BD.PGC.ruderferCell2018	CYGB	Transcriptome	BRAIN	TWAS	PsychENCODE	FUSION	1.18		0.239		30545856	10.1126/science.aat8127	Gandal et all science	BRAIN
CYGB	Q8WWM9	16505	TRANS	Cognition_Meta	DECODE_Specific	-,NA		0.813504	0.813504	DECODE	DECODE	1.34845	5540.78	MDD	CYGB	Proteiome	BRAIN	SMR	BrainMeta	SMR	-0.040202	0.0232791	0.0841764		37415601	10.3389/fgene.2023.1191264	Gedik et all Front Genet	BRAIN
CYGB	Q8WWM9	16505	TRANS	Cognition_Meta	DECODE_Specific	-,NA		0.813504	0.813504	DECODE	DECODE	1.34845	5540.78	BIP	CYGB	Proteiome	BRAIN	SMR	BrainMeta	SMR	-0.0465508	0.0491982	0.344052		37415601	10.3389/fgene.2023.1191264	Gedik et all Front Genet	BRAIN
CYGB	Q8WWM9	16505	TRANS	Cognition_Meta	DECODE_Specific	-,NA		0.813504	0.813504	DECODE	DECODE	1.34845	5540.78	SCZ	CYGB	Proteiome	BRAIN	SMR	BrainMeta	SMR	-0.0608932	0.0400617	0.128515		37415601	10.3389/fgene.2023.1191264	Gedik et all Front Genet	BRAIN
CYGB	Q8WWM9	16505	TRANS	Cognition_Meta	DECODE_Specific	-,NA		0.813504	0.813504	DECODE	DECODE	1.34845	5540.78	MDD	CYGB	Proteiome	BLOOD	SMR	eQTLGen	SMR	0.120984	0.067958	0.0750305		37415601	10.3389/fgene.2023.1191264	Gedik et all Front Genet	BLOOD
CYGB	Q8WWM9	16505	TRANS	Cognition_Meta	DECODE_Specific	-,NA		0.813504	0.813504	DECODE	DECODE	1.34845	5540.78	BIP	CYGB	Proteiome	BLOOD	SMR	eQTLGen	SMR	0.145241	0.147596	0.325092		37415601	10.3389/fgene.2023.1191264	Gedik et all Front Genet	BLOOD
CYGB	Q8WWM9	16505	TRANS	Cognition_Meta	DECODE_Specific	-,NA		0.813504	0.813504	DECODE	DECODE	1.34845	5540.78	SCZ.Clozuk.2018	CYGB	Transcriptome	BRAIN	TWAS	PsychENCODE	FUSION	-0.582368		0.56		30545856	10.1126/science.aat8127	Gandal et all science	BRAIN
CYGB	Q8WWM9	16505	TRANS	Cognition_Meta	DECODE_Specific	-,NA		0.813504	0.813504	DECODE	DECODE	1.34845	5540.78	BD.PGC.ruderferCell2018	CYGB	Transcriptome	BRAIN	TWAS	PsychENCODE	FUSION	1.18		0.239		30545856	10.1126/science.aat8127	Gandal et all science	BRAIN
CYGB	Q8WWM9	16505	TRANS	Depression_iPSYCH_2023	DECODE_Specific	+,NA		0.0632734	0.0632734	DECODE	DECODE	0.926785	430.955	MDD	CYGB	Proteiome	BRAIN	SMR	BrainMeta	SMR	-0.040202	0.0232791	0.0841764		37415601	10.3389/fgene.2023.1191264	Gedik et all Front Genet	BRAIN
CYGB	Q8WWM9	16505	TRANS	Depression_iPSYCH_2023	DECODE_Specific	+,NA		0.0632734	0.0632734	DECODE	DECODE	0.926785	430.955	BIP	CYGB	Proteiome	BRAIN	SMR	BrainMeta	SMR	-0.0465508	0.0491982	0.344052		37415601	10.3389/fgene.2023.1191264	Gedik et all Front Genet	BRAIN
CYGB	Q8WWM9	16505	TRANS	Depression_iPSYCH_2023	DECODE_Specific	+,NA		0.0632734	0.0632734	DECODE	DECODE	0.926785	430.955	SCZ	CYGB	Proteiome	BRAIN	SMR	BrainMeta	SMR	-0.0608932	0.0400617	0.128515		37415601	10.3389/fgene.2023.1191264	Gedik et all Front Genet	BRAIN
CYGB	Q8WWM9	16505	TRANS	Depression_iPSYCH_2023	DECODE_Specific	+,NA		0.0632734	0.0632734	DECODE	DECODE	0.926785	430.955	MDD	CYGB	Proteiome	BLOOD	SMR	eQTLGen	SMR	0.120984	0.067958	0.0750305		37415601	10.3389/fgene.2023.1191264	Gedik et all Front Genet	BLOOD
CYGB	Q8WWM9	16505	TRANS	Depression_iPSYCH_2023	DECODE_Specific	+,NA		0.0632734	0.0632734	DECODE	DECODE	0.926785	430.955	BIP	CYGB	Proteiome	BLOOD	SMR	eQTLGen	SMR	0.145241	0.147596	0.325092		37415601	10.3389/fgene.2023.1191264	Gedik et all Front Genet	BLOOD
CYGB	Q8WWM9	16505	TRANS	Depression_iPSYCH_2023	DECODE_Specific	+,NA		0.0632734	0.0632734	DECODE	DECODE	0.926785	430.955	SCZ.Clozuk.2018	CYGB	Transcriptome	BRAIN	TWAS	PsychENCODE	FUSION	-0.582368		0.56		30545856	10.1126/science.aat8127	Gandal et all science	BRAIN
CYGB	Q8WWM9	16505	TRANS	Depression_iPSYCH_2023	DECODE_Specific	+,NA		0.0632734	0.0632734	DECODE	DECODE	0.926785	430.955	BD.PGC.ruderferCell2018	CYGB	Transcriptome	BRAIN	TWAS	PsychENCODE	FUSION	1.18		0.239		30545856	10.1126/science.aat8127	Gandal et all science	BRAIN
CYGB	Q8WWM9	16505	TRANS	PGC3_SCZ_NoUKB	DECODE_Specific	+,NA		0.100078	0.100078	DECODE	DECODE	0.388616	681.632	MDD	CYGB	Proteiome	BRAIN	SMR	BrainMeta	SMR	-0.040202	0.0232791	0.0841764		37415601	10.3389/fgene.2023.1191264	Gedik et all Front Genet	BRAIN
CYGB	Q8WWM9	16505	TRANS	PGC3_SCZ_NoUKB	DECODE_Specific	+,NA		0.100078	0.100078	DECODE	DECODE	0.388616	681.632	BIP	CYGB	Proteiome	BRAIN	SMR	BrainMeta	SMR	-0.0465508	0.0491982	0.344052		37415601	10.3389/fgene.2023.1191264	Gedik et all Front Genet	BRAIN
CYGB	Q8WWM9	16505	TRANS	PGC3_SCZ_NoUKB	DECODE_Specific	+,NA		0.100078	0.100078	DECODE	DECODE	0.388616	681.632	SCZ	CYGB	Proteiome	BRAIN	SMR	BrainMeta	SMR	-0.0608932	0.0400617	0.128515		37415601	10.3389/fgene.2023.1191264	Gedik et all Front Genet	BRAIN
CYGB	Q8WWM9	16505	TRANS	PGC3_SCZ_NoUKB	DECODE_Specific	+,NA		0.100078	0.100078	DECODE	DECODE	0.388616	681.632	MDD	CYGB	Proteiome	BLOOD	SMR	eQTLGen	SMR	0.120984	0.067958	0.0750305		37415601	10.3389/fgene.2023.1191264	Gedik et all Front Genet	BLOOD
CYGB	Q8WWM9	16505	TRANS	PGC3_SCZ_NoUKB	DECODE_Specific	+,NA		0.100078	0.100078	DECODE	DECODE	0.388616	681.632	BIP	CYGB	Proteiome	BLOOD	SMR	eQTLGen	SMR	0.145241	0.147596	0.325092		37415601	10.3389/fgene.2023.1191264	Gedik et all Front Genet	BLOOD
CYGB	Q8WWM9	16505	TRANS	PGC3_SCZ_NoUKB	DECODE_Specific	+,NA		0.100078	0.100078	DECODE	DECODE	0.388616	681.632	SCZ.Clozuk.2018	CYGB	Transcriptome	BRAIN	TWAS	PsychENCODE	FUSION	-0.582368		0.56		30545856	10.1126/science.aat8127	Gandal et all science	BRAIN
CYGB	Q8WWM9	16505	TRANS	PGC3_SCZ_NoUKB	DECODE_Specific	+,NA		0.100078	0.100078	DECODE	DECODE	0.388616	681.632	BD.PGC.ruderferCell2018	CYGB	Transcriptome	BRAIN	TWAS	PsychENCODE	FUSION	1.18		0.239		30545856	10.1126/science.aat8127	Gandal et all science	BRAIN
CYTH2	Q99418	9502	TRANS	BIP_PGC3_noukb	DECODE_Specific	+,NA		0.0142809	0.0142809	DECODE	DECODE	0.177495	97.2675	Deepression_Wray_tall	CYTH2	Transcriptome	BRAIN DLPFC	MR	PsychENCODE	TwoSampleMR	-0.01	0.02	0.633		35296807	10.1038/s41380-022-01507-9	Deng et all Mol Psychiatry	BRAIN
CYTH2	Q99418	9502	TRANS	BIP_PGC3_noukb	DECODE_Specific	+,NA		0.0142809	0.0142809	DECODE	DECODE	0.177495	97.2675	Deepression_Wray_tall	CYTH2	Transcriptome	BLOOD	MR	GTEx	TwoSampleMR	-0.01	0.02	0.633		35296807	10.1038/s41380-022-01507-9	Deng et all Mol Psychiatry	BLOOD
CYTH2	Q99418	9502	TRANS	BIP_PGC3_noukb	DECODE_Specific	+,NA		0.0142809	0.0142809	DECODE	DECODE	0.177495	97.2675	SCZ_PGC3	CYTH2	Transcriptome_Transcriptlvel	DLPFC	SMR	CMC+GTEX	SMR	-0.0107266	0.0263179	0.683582		35460606	10.1016/j.ajhg.2022.04.004	Jiang eet all Am J Hum Genet	BRAIN
CYTH2	Q99418	9502	TRANS	BIP_PGC3_noukb	DECODE_Specific	+,NA		0.0142809	0.0142809	DECODE	DECODE	0.177495	97.2675	SCZ.Clozuk.2018	CYTH2	Transcriptome	BRAIN	SMR	PsychENCODE	SMR	0.0252464	0.0467604	0.589		30545856	10.1126/science.aat8127	Gandal et all science	BRAIN
CYTH2	Q99418	9502	TRANS	BIP_PGC3_noukb	DECODE_Specific	+,NA		0.0142809	0.0142809	DECODE	DECODE	0.177495	97.2675	BD.PGC.ruderferCell2018	CYTH2	Transcriptome	BRAIN	SMR	PsychENCODE	SMR	0.0178398	0.0742571	0.810141		30545856	10.1126/science.aat8127	Gandal et all science	BRAIN
CYTH2	Q99418	9502	TRANS	BIP_PGC3_noukb	DECODE_Specific	+,NA		0.0142809	0.0142809	DECODE	DECODE	0.177495	97.2675	MDD	CYTH2	Proteiome	BRAIN	SMR	BrainMeta	SMR	-0.0129447	0.0120578	0.28302		37415601	10.3389/fgene.2023.1191264	Gedik et all Front Genet	BRAIN
CYTH2	Q99418	9502	TRANS	BIP_PGC3_noukb	DECODE_Specific	+,NA		0.0142809	0.0142809	DECODE	DECODE	0.177495	97.2675	BIP	CYTH2	Proteiome	BRAIN	SMR	BrainMeta	SMR	0.0257261	0.0261343	0.324927		37415601	10.3389/fgene.2023.1191264	Gedik et all Front Genet	BRAIN
CYTH2	Q99418	9502	TRANS	BIP_PGC3_noukb	DECODE_Specific	+,NA		0.0142809	0.0142809	DECODE	DECODE	0.177495	97.2675	SCZ	CYTH2	Proteiome	BRAIN	SMR	BrainMeta	SMR	-0.029925	0.0181096	0.0984453		37415601	10.3389/fgene.2023.1191264	Gedik et all Front Genet	BRAIN
CYTH2	Q99418	9502	TRANS	BIP_PGC3_noukb	DECODE_Specific	+,NA		0.0142809	0.0142809	DECODE	DECODE	0.177495	97.2675	MDD	CYTH2	Proteiome	BLOOD	SMR	eQTLGen	SMR	-0.0112983	0.0236609	0.632999		37415601	10.3389/fgene.2023.1191264	Gedik et all Front Genet	BLOOD
CYTH2	Q99418	9502	TRANS	BIP_PGC3_noukb	DECODE_Specific	+,NA		0.0142809	0.0142809	DECODE	DECODE	0.177495	97.2675	BIP	CYTH2	Proteiome	BLOOD	SMR	eQTLGen	SMR	0.03495	0.0515707	0.497955		37415601	10.3389/fgene.2023.1191264	Gedik et all Front Genet	BLOOD
CYTH2	Q99418	9502	TRANS	BIP_PGC3_noukb	DECODE_Specific	+,NA		0.0142809	0.0142809	DECODE	DECODE	0.177495	97.2675	SCZ	CYTH2	Transcriptome	BRAIN_DLPFC	TWAS	CMC	FUSION	2.42852		0.0152		31691811	10.1093/hmg/ddz253	Hall et al Hum Mol Genet	BRAIN
CYTH2	Q99418	9502	TRANS	BIP_PGC3_noukb	DECODE_Specific	+,NA		0.0142809	0.0142809	DECODE	DECODE	0.177495	97.2675	SCZ.Clozuk.2018	CYTH2	Transcriptome	BRAIN	TWAS	PsychENCODE	FUSION	0.82394		0.41		30545856	10.1126/science.aat8127	Gandal et all science	BRAIN
CYTH2	Q99418	9502	TRANS	BIP_PGC3_noukb	DECODE_Specific	+,NA		0.0142809	0.0142809	DECODE	DECODE	0.177495	97.2675	BD.PGC.ruderferCell2018	CYTH2	Transcriptome	BRAIN	TWAS	PsychENCODE	FUSION	1.31626		0.188		30545856	10.1126/science.aat8127	Gandal et all science	BRAIN
CYTH2	Q99418	9502	TRANS	BIP_PGC3_noukb	DECODE_Specific	+,NA		0.0142809	0.0142809	DECODE	DECODE	0.177495	97.2675	Depression Howard et all	CYTH2	Proteiome	BRAIN	PWAS	ROS/MAP	FUSION	-0.02297		0.982		33846625	10.1038/s41593-021-00832-6	Wingo Nat Neurosci	BRAIN
CYTH2	Q99418	9502	TRANS	Cognition_Meta	DECODE_Specific	+,NA		0.0888197	0.0888197	DECODE	DECODE	0.486295	604.951	Deepression_Wray_tall	CYTH2	Transcriptome	BRAIN DLPFC	MR	PsychENCODE	TwoSampleMR	-0.01	0.02	0.633		35296807	10.1038/s41380-022-01507-9	Deng et all Mol Psychiatry	BRAIN
CYTH2	Q99418	9502	TRANS	Cognition_Meta	DECODE_Specific	+,NA		0.0888197	0.0888197	DECODE	DECODE	0.486295	604.951	Deepression_Wray_tall	CYTH2	Transcriptome	BLOOD	MR	GTEx	TwoSampleMR	-0.01	0.02	0.633		35296807	10.1038/s41380-022-01507-9	Deng et all Mol Psychiatry	BLOOD
CYTH2	Q99418	9502	TRANS	Cognition_Meta	DECODE_Specific	+,NA		0.0888197	0.0888197	DECODE	DECODE	0.486295	604.951	SCZ_PGC3	CYTH2	Transcriptome_Transcriptlvel	DLPFC	SMR	CMC+GTEX	SMR	-0.0107266	0.0263179	0.683582		35460606	10.1016/j.ajhg.2022.04.004	Jiang eet all Am J Hum Genet	BRAIN
CYTH2	Q99418	9502	TRANS	Cognition_Meta	DECODE_Specific	+,NA		0.0888197	0.0888197	DECODE	DECODE	0.486295	604.951	SCZ.Clozuk.2018	CYTH2	Transcriptome	BRAIN	SMR	PsychENCODE	SMR	0.0252464	0.0467604	0.589		30545856	10.1126/science.aat8127	Gandal et all science	BRAIN
CYTH2	Q99418	9502	TRANS	Cognition_Meta	DECODE_Specific	+,NA		0.0888197	0.0888197	DECODE	DECODE	0.486295	604.951	BD.PGC.ruderferCell2018	CYTH2	Transcriptome	BRAIN	SMR	PsychENCODE	SMR	0.0178398	0.0742571	0.810141		30545856	10.1126/science.aat8127	Gandal et all science	BRAIN
CYTH2	Q99418	9502	TRANS	Cognition_Meta	DECODE_Specific	+,NA		0.0888197	0.0888197	DECODE	DECODE	0.486295	604.951	MDD	CYTH2	Proteiome	BRAIN	SMR	BrainMeta	SMR	-0.0129447	0.0120578	0.28302		37415601	10.3389/fgene.2023.1191264	Gedik et all Front Genet	BRAIN
CYTH2	Q99418	9502	TRANS	Cognition_Meta	DECODE_Specific	+,NA		0.0888197	0.0888197	DECODE	DECODE	0.486295	604.951	BIP	CYTH2	Proteiome	BRAIN	SMR	BrainMeta	SMR	0.0257261	0.0261343	0.324927		37415601	10.3389/fgene.2023.1191264	Gedik et all Front Genet	BRAIN
CYTH2	Q99418	9502	TRANS	Cognition_Meta	DECODE_Specific	+,NA		0.0888197	0.0888197	DECODE	DECODE	0.486295	604.951	SCZ	CYTH2	Proteiome	BRAIN	SMR	BrainMeta	SMR	-0.029925	0.0181096	0.0984453		37415601	10.3389/fgene.2023.1191264	Gedik et all Front Genet	BRAIN
CYTH2	Q99418	9502	TRANS	Cognition_Meta	DECODE_Specific	+,NA		0.0888197	0.0888197	DECODE	DECODE	0.486295	604.951	MDD	CYTH2	Proteiome	BLOOD	SMR	eQTLGen	SMR	-0.0112983	0.0236609	0.632999		37415601	10.3389/fgene.2023.1191264	Gedik et all Front Genet	BLOOD
CYTH2	Q99418	9502	TRANS	Cognition_Meta	DECODE_Specific	+,NA		0.0888197	0.0888197	DECODE	DECODE	0.486295	604.951	BIP	CYTH2	Proteiome	BLOOD	SMR	eQTLGen	SMR	0.03495	0.0515707	0.497955		37415601	10.3389/fgene.2023.1191264	Gedik et all Front Genet	BLOOD
CYTH2	Q99418	9502	TRANS	Cognition_Meta	DECODE_Specific	+,NA		0.0888197	0.0888197	DECODE	DECODE	0.486295	604.951	SCZ	CYTH2	Transcriptome	BRAIN_DLPFC	TWAS	CMC	FUSION	2.42852		0.0152		31691811	10.1093/hmg/ddz253	Hall et al Hum Mol Genet	BRAIN
CYTH2	Q99418	9502	TRANS	Cognition_Meta	DECODE_Specific	+,NA		0.0888197	0.0888197	DECODE	DECODE	0.486295	604.951	SCZ.Clozuk.2018	CYTH2	Transcriptome	BRAIN	TWAS	PsychENCODE	FUSION	0.82394		0.41		30545856	10.1126/science.aat8127	Gandal et all science	BRAIN
CYTH2	Q99418	9502	TRANS	Cognition_Meta	DECODE_Specific	+,NA		0.0888197	0.0888197	DECODE	DECODE	0.486295	604.951	BD.PGC.ruderferCell2018	CYTH2	Transcriptome	BRAIN	TWAS	PsychENCODE	FUSION	1.31626		0.188		30545856	10.1126/science.aat8127	Gandal et all science	BRAIN
CYTH2	Q99418	9502	TRANS	Cognition_Meta	DECODE_Specific	+,NA		0.0888197	0.0888197	DECODE	DECODE	0.486295	604.951	Depression Howard et all	CYTH2	Proteiome	BRAIN	PWAS	ROS/MAP	FUSION	-0.02297		0.982		33846625	10.1038/s41593-021-00832-6	Wingo Nat Neurosci	BRAIN
CYTH2	Q99418	9502	TRANS	Depression_iPSYCH_2023	DECODE_Specific	+,NA		0.762703	0.762703	DECODE	DECODE	1.40513	5194.77	Deepression_Wray_tall	CYTH2	Transcriptome	BRAIN DLPFC	MR	PsychENCODE	TwoSampleMR	-0.01	0.02	0.633		35296807	10.1038/s41380-022-01507-9	Deng et all Mol Psychiatry	BRAIN
CYTH2	Q99418	9502	TRANS	Depression_iPSYCH_2023	DECODE_Specific	+,NA		0.762703	0.762703	DECODE	DECODE	1.40513	5194.77	Deepression_Wray_tall	CYTH2	Transcriptome	BLOOD	MR	GTEx	TwoSampleMR	-0.01	0.02	0.633		35296807	10.1038/s41380-022-01507-9	Deng et all Mol Psychiatry	BLOOD
CYTH2	Q99418	9502	TRANS	Depression_iPSYCH_2023	DECODE_Specific	+,NA		0.762703	0.762703	DECODE	DECODE	1.40513	5194.77	SCZ_PGC3	CYTH2	Transcriptome_Transcriptlvel	DLPFC	SMR	CMC+GTEX	SMR	-0.0107266	0.0263179	0.683582		35460606	10.1016/j.ajhg.2022.04.004	Jiang eet all Am J Hum Genet	BRAIN
CYTH2	Q99418	9502	TRANS	Depression_iPSYCH_2023	DECODE_Specific	+,NA		0.762703	0.762703	DECODE	DECODE	1.40513	5194.77	SCZ.Clozuk.2018	CYTH2	Transcriptome	BRAIN	SMR	PsychENCODE	SMR	0.0252464	0.0467604	0.589		30545856	10.1126/science.aat8127	Gandal et all science	BRAIN
CYTH2	Q99418	9502	TRANS	Depression_iPSYCH_2023	DECODE_Specific	+,NA		0.762703	0.762703	DECODE	DECODE	1.40513	5194.77	BD.PGC.ruderferCell2018	CYTH2	Transcriptome	BRAIN	SMR	PsychENCODE	SMR	0.0178398	0.0742571	0.810141		30545856	10.1126/science.aat8127	Gandal et all science	BRAIN
CYTH2	Q99418	9502	TRANS	Depression_iPSYCH_2023	DECODE_Specific	+,NA		0.762703	0.762703	DECODE	DECODE	1.40513	5194.77	MDD	CYTH2	Proteiome	BRAIN	SMR	BrainMeta	SMR	-0.0129447	0.0120578	0.28302		37415601	10.3389/fgene.2023.1191264	Gedik et all Front Genet	BRAIN
CYTH2	Q99418	9502	TRANS	Depression_iPSYCH_2023	DECODE_Specific	+,NA		0.762703	0.762703	DECODE	DECODE	1.40513	5194.77	BIP	CYTH2	Proteiome	BRAIN	SMR	BrainMeta	SMR	0.0257261	0.0261343	0.324927		37415601	10.3389/fgene.2023.1191264	Gedik et all Front Genet	BRAIN
CYTH2	Q99418	9502	TRANS	Depression_iPSYCH_2023	DECODE_Specific	+,NA		0.762703	0.762703	DECODE	DECODE	1.40513	5194.77	SCZ	CYTH2	Proteiome	BRAIN	SMR	BrainMeta	SMR	-0.029925	0.0181096	0.0984453		37415601	10.3389/fgene.2023.1191264	Gedik et all Front Genet	BRAIN
CYTH2	Q99418	9502	TRANS	Depression_iPSYCH_2023	DECODE_Specific	+,NA		0.762703	0.762703	DECODE	DECODE	1.40513	5194.77	MDD	CYTH2	Proteiome	BLOOD	SMR	eQTLGen	SMR	-0.0112983	0.0236609	0.632999		37415601	10.3389/fgene.2023.1191264	Gedik et all Front Genet	BLOOD
CYTH2	Q99418	9502	TRANS	Depression_iPSYCH_2023	DECODE_Specific	+,NA		0.762703	0.762703	DECODE	DECODE	1.40513	5194.77	BIP	CYTH2	Proteiome	BLOOD	SMR	eQTLGen	SMR	0.03495	0.0515707	0.497955		37415601	10.3389/fgene.2023.1191264	Gedik et all Front Genet	BLOOD
CYTH2	Q99418	9502	TRANS	Depression_iPSYCH_2023	DECODE_Specific	+,NA		0.762703	0.762703	DECODE	DECODE	1.40513	5194.77	SCZ	CYTH2	Transcriptome	BRAIN_DLPFC	TWAS	CMC	FUSION	2.42852		0.0152		31691811	10.1093/hmg/ddz253	Hall et al Hum Mol Genet	BRAIN
CYTH2	Q99418	9502	TRANS	Depression_iPSYCH_2023	DECODE_Specific	+,NA		0.762703	0.762703	DECODE	DECODE	1.40513	5194.77	SCZ.Clozuk.2018	CYTH2	Transcriptome	BRAIN	TWAS	PsychENCODE	FUSION	0.82394		0.41		30545856	10.1126/science.aat8127	Gandal et all science	BRAIN
CYTH2	Q99418	9502	TRANS	Depression_iPSYCH_2023	DECODE_Specific	+,NA		0.762703	0.762703	DECODE	DECODE	1.40513	5194.77	BD.PGC.ruderferCell2018	CYTH2	Transcriptome	BRAIN	TWAS	PsychENCODE	FUSION	1.31626		0.188		30545856	10.1126/science.aat8127	Gandal et all science	BRAIN
CYTH2	Q99418	9502	TRANS	Depression_iPSYCH_2023	DECODE_Specific	+,NA		0.762703	0.762703	DECODE	DECODE	1.40513	5194.77	Depression Howard et all	CYTH2	Proteiome	BRAIN	PWAS	ROS/MAP	FUSION	-0.02297		0.982		33846625	10.1038/s41593-021-00832-6	Wingo Nat Neurosci	BRAIN
CYTH2	Q99418	9502	TRANS	PGC3_SCZ_NoUKB	DECODE_Specific	+,NA		0.0394596	0.0394596	DECODE	DECODE	0.285914	268.759	Deepression_Wray_tall	CYTH2	Transcriptome	BRAIN DLPFC	MR	PsychENCODE	TwoSampleMR	-0.01	0.02	0.633		35296807	10.1038/s41380-022-01507-9	Deng et all Mol Psychiatry	BRAIN
CYTH2	Q99418	9502	TRANS	PGC3_SCZ_NoUKB	DECODE_Specific	+,NA		0.0394596	0.0394596	DECODE	DECODE	0.285914	268.759	Deepression_Wray_tall	CYTH2	Transcriptome	BLOOD	MR	GTEx	TwoSampleMR	-0.01	0.02	0.633		35296807	10.1038/s41380-022-01507-9	Deng et all Mol Psychiatry	BLOOD
CYTH2	Q99418	9502	TRANS	PGC3_SCZ_NoUKB	DECODE_Specific	+,NA		0.0394596	0.0394596	DECODE	DECODE	0.285914	268.759	SCZ_PGC3	CYTH2	Transcriptome_Transcriptlvel	DLPFC	SMR	CMC+GTEX	SMR	-0.0107266	0.0263179	0.683582		35460606	10.1016/j.ajhg.2022.04.004	Jiang eet all Am J Hum Genet	BRAIN
CYTH2	Q99418	9502	TRANS	PGC3_SCZ_NoUKB	DECODE_Specific	+,NA		0.0394596	0.0394596	DECODE	DECODE	0.285914	268.759	SCZ.Clozuk.2018	CYTH2	Transcriptome	BRAIN	SMR	PsychENCODE	SMR	0.0252464	0.0467604	0.589		30545856	10.1126/science.aat8127	Gandal et all science	BRAIN
CYTH2	Q99418	9502	TRANS	PGC3_SCZ_NoUKB	DECODE_Specific	+,NA		0.0394596	0.0394596	DECODE	DECODE	0.285914	268.759	BD.PGC.ruderferCell2018	CYTH2	Transcriptome	BRAIN	SMR	PsychENCODE	SMR	0.0178398	0.0742571	0.810141		30545856	10.1126/science.aat8127	Gandal et all science	BRAIN
CYTH2	Q99418	9502	TRANS	PGC3_SCZ_NoUKB	DECODE_Specific	+,NA		0.0394596	0.0394596	DECODE	DECODE	0.285914	268.759	MDD	CYTH2	Proteiome	BRAIN	SMR	BrainMeta	SMR	-0.0129447	0.0120578	0.28302		37415601	10.3389/fgene.2023.1191264	Gedik et all Front Genet	BRAIN
CYTH2	Q99418	9502	TRANS	PGC3_SCZ_NoUKB	DECODE_Specific	+,NA		0.0394596	0.0394596	DECODE	DECODE	0.285914	268.759	BIP	CYTH2	Proteiome	BRAIN	SMR	BrainMeta	SMR	0.0257261	0.0261343	0.324927		37415601	10.3389/fgene.2023.1191264	Gedik et all Front Genet	BRAIN
CYTH2	Q99418	9502	TRANS	PGC3_SCZ_NoUKB	DECODE_Specific	+,NA		0.0394596	0.0394596	DECODE	DECODE	0.285914	268.759	SCZ	CYTH2	Proteiome	BRAIN	SMR	BrainMeta	SMR	-0.029925	0.0181096	0.0984453		37415601	10.3389/fgene.2023.1191264	Gedik et all Front Genet	BRAIN
CYTH2	Q99418	9502	TRANS	PGC3_SCZ_NoUKB	DECODE_Specific	+,NA		0.0394596	0.0394596	DECODE	DECODE	0.285914	268.759	MDD	CYTH2	Proteiome	BLOOD	SMR	eQTLGen	SMR	-0.0112983	0.0236609	0.632999		37415601	10.3389/fgene.2023.1191264	Gedik et all Front Genet	BLOOD
CYTH2	Q99418	9502	TRANS	PGC3_SCZ_NoUKB	DECODE_Specific	+,NA		0.0394596	0.0394596	DECODE	DECODE	0.285914	268.759	BIP	CYTH2	Proteiome	BLOOD	SMR	eQTLGen	SMR	0.03495	0.0515707	0.497955		37415601	10.3389/fgene.2023.1191264	Gedik et all Front Genet	BLOOD
CYTH2	Q99418	9502	TRANS	PGC3_SCZ_NoUKB	DECODE_Specific	+,NA		0.0394596	0.0394596	DECODE	DECODE	0.285914	268.759	SCZ	CYTH2	Transcriptome	BRAIN_DLPFC	TWAS	CMC	FUSION	2.42852		0.0152		31691811	10.1093/hmg/ddz253	Hall et al Hum Mol Genet	BRAIN
CYTH2	Q99418	9502	TRANS	PGC3_SCZ_NoUKB	DECODE_Specific	+,NA		0.0394596	0.0394596	DECODE	DECODE	0.285914	268.759	SCZ.Clozuk.2018	CYTH2	Transcriptome	BRAIN	TWAS	PsychENCODE	FUSION	0.82394		0.41		30545856	10.1126/science.aat8127	Gandal et all science	BRAIN
CYTH2	Q99418	9502	TRANS	PGC3_SCZ_NoUKB	DECODE_Specific	+,NA		0.0394596	0.0394596	DECODE	DECODE	0.285914	268.759	BD.PGC.ruderferCell2018	CYTH2	Transcriptome	BRAIN	TWAS	PsychENCODE	FUSION	1.31626		0.188		30545856	10.1126/science.aat8127	Gandal et all science	BRAIN
CYTH2	Q99418	9502	TRANS	PGC3_SCZ_NoUKB	DECODE_Specific	+,NA		0.0394596	0.0394596	DECODE	DECODE	0.285914	268.759	Depression Howard et all	CYTH2	Proteiome	BRAIN	PWAS	ROS/MAP	FUSION	-0.02297		0.982		33846625	10.1038/s41593-021-00832-6	Wingo Nat Neurosci	BRAIN
CYTH4	Q9UIA0	9505	TRANS	BIP_PGC3_noukb	DECODE_Specific	+,NA		0.134666	0.134666	DECODE	DECODE	0.403524	917.211	Deepression_Wray_tall	CYTH4	Transcriptome	BRAIN DLPFC	MR	PsychENCODE	TwoSampleMR	-0.01	0.02	0.539		35296807	10.1038/s41380-022-01507-9	Deng et all Mol Psychiatry	BRAIN
CYTH4	Q9UIA0	9505	TRANS	BIP_PGC3_noukb	DECODE_Specific	+,NA		0.134666	0.134666	DECODE	DECODE	0.403524	917.211	Deepression_Wray_tall	CYTH4	Transcriptome	BLOOD	MR	GTEx	TwoSampleMR	0.01	0.03	0.795		35296807	10.1038/s41380-022-01507-9	Deng et all Mol Psychiatry	BLOOD
CYTH4	Q9UIA0	9505	TRANS	BIP_PGC3_noukb	DECODE_Specific	+,NA		0.134666	0.134666	DECODE	DECODE	0.403524	917.211	SCZ_PGC3	CYTH4	Transcriptome_Transcriptlvel	DLPFC	SMR	CMC+GTEX	SMR	-0.0240812	0.0297401	0.4181		35460606	10.1016/j.ajhg.2022.04.004	Jiang eet all Am J Hum Genet	BRAIN
CYTH4	Q9UIA0	9505	TRANS	BIP_PGC3_noukb	DECODE_Specific	+,NA		0.134666	0.134666	DECODE	DECODE	0.403524	917.211	SCZ.Clozuk.2018	CYTH4	Transcriptome	BRAIN	SMR	PsychENCODE	SMR	-0.00887924	0.0509272	0.862		30545856	10.1126/science.aat8127	Gandal et all science	BRAIN
CYTH4	Q9UIA0	9505	TRANS	BIP_PGC3_noukb	DECODE_Specific	+,NA		0.134666	0.134666	DECODE	DECODE	0.403524	917.211	BD.PGC.ruderferCell2018	CYTH4	Transcriptome	BRAIN	SMR	PsychENCODE	SMR	0.00166602	0.0812028	0.983631		30545856	10.1126/science.aat8127	Gandal et all science	BRAIN
CYTH4	Q9UIA0	9505	TRANS	BIP_PGC3_noukb	DECODE_Specific	+,NA		0.134666	0.134666	DECODE	DECODE	0.403524	917.211	SCZ	CYTH4	Proteiome	BLOOD	SMR	eQTLGen	SMR	0.0498504	0.0592875	0.400446		37415601	10.3389/fgene.2023.1191264	Gedik et all Front Genet	BLOOD
CYTH4	Q9UIA0	9505	TRANS	BIP_PGC3_noukb	DECODE_Specific	+,NA		0.134666	0.134666	DECODE	DECODE	0.403524	917.211	MDD	CYTH4	Proteiome	BRAIN	SMR	BrainMeta	SMR	-0.0146191	0.022245	0.511061		37415601	10.3389/fgene.2023.1191264	Gedik et all Front Genet	BRAIN
CYTH4	Q9UIA0	9505	TRANS	BIP_PGC3_noukb	DECODE_Specific	+,NA		0.134666	0.134666	DECODE	DECODE	0.403524	917.211	BIP	CYTH4	Proteiome	BRAIN	SMR	BrainMeta	SMR	-0.0119385	0.0473003	0.800734		37415601	10.3389/fgene.2023.1191264	Gedik et all Front Genet	BRAIN
CYTH4	Q9UIA0	9505	TRANS	BIP_PGC3_noukb	DECODE_Specific	+,NA		0.134666	0.134666	DECODE	DECODE	0.403524	917.211	SCZ	CYTH4	Proteiome	BRAIN	SMR	BrainMeta	SMR	-0.00983603	0.0378416	0.79492		37415601	10.3389/fgene.2023.1191264	Gedik et all Front Genet	BRAIN
CYTH4	Q9UIA0	9505	TRANS	BIP_PGC3_noukb	DECODE_Specific	+,NA		0.134666	0.134666	DECODE	DECODE	0.403524	917.211	MDD	CYTH4	Proteiome	BLOOD	SMR	eQTLGen	SMR	0.0102737	0.0249587	0.680612		37415601	10.3389/fgene.2023.1191264	Gedik et all Front Genet	BLOOD
CYTH4	Q9UIA0	9505	TRANS	BIP_PGC3_noukb	DECODE_Specific	+,NA		0.134666	0.134666	DECODE	DECODE	0.403524	917.211	BIP	CYTH4	Proteiome	BLOOD	SMR	eQTLGen	SMR	-0.201935	0.0715019	0.00473995		37415601	10.3389/fgene.2023.1191264	Gedik et all Front Genet	BLOOD
CYTH4	Q9UIA0	9505	TRANS	BIP_PGC3_noukb	DECODE_Specific	+,NA		0.134666	0.134666	DECODE	DECODE	0.403524	917.211	SCZ.Clozuk.2018	CYTH4	Transcriptome	BRAIN	TWAS	PsychENCODE	FUSION	-1.26718		0.205		30545856	10.1126/science.aat8127	Gandal et all science	BRAIN
CYTH4	Q9UIA0	9505	TRANS	BIP_PGC3_noukb	DECODE_Specific	+,NA		0.134666	0.134666	DECODE	DECODE	0.403524	917.211	BD.PGC.ruderferCell2018	CYTH4	Transcriptome	BRAIN	TWAS	PsychENCODE	FUSION	0.02153		0.982825		30545856	10.1126/science.aat8127	Gandal et all science	BRAIN
CYTH4	Q9UIA0	9505	TRANS	BIP_PGC3_noukb	DECODE_Specific	+,NA		0.134666	0.134666	DECODE	DECODE	0.403524	917.211	Depression Howard et all	CYTH4	Proteiome	BRAIN	PWAS	ROS/MAP	FUSION	-1.6162		0.106		33846625	10.1038/s41593-021-00832-6	Wingo Nat Neurosci	BRAIN
CYTH4	Q9UIA0	9505	TRANS	Cognition_Meta	DECODE_Specific	+,NA		0.952	0.952	DECODE	DECODE	1.44734	6484.07	Deepression_Wray_tall	CYTH4	Transcriptome	BRAIN DLPFC	MR	PsychENCODE	TwoSampleMR	-0.01	0.02	0.539		35296807	10.1038/s41380-022-01507-9	Deng et all Mol Psychiatry	BRAIN
CYTH4	Q9UIA0	9505	TRANS	Cognition_Meta	DECODE_Specific	+,NA		0.952	0.952	DECODE	DECODE	1.44734	6484.07	Deepression_Wray_tall	CYTH4	Transcriptome	BLOOD	MR	GTEx	TwoSampleMR	0.01	0.03	0.795		35296807	10.1038/s41380-022-01507-9	Deng et all Mol Psychiatry	BLOOD
CYTH4	Q9UIA0	9505	TRANS	Cognition_Meta	DECODE_Specific	+,NA		0.952	0.952	DECODE	DECODE	1.44734	6484.07	SCZ_PGC3	CYTH4	Transcriptome_Transcriptlvel	DLPFC	SMR	CMC+GTEX	SMR	-0.0240812	0.0297401	0.4181		35460606	10.1016/j.ajhg.2022.04.004	Jiang eet all Am J Hum Genet	BRAIN
CYTH4	Q9UIA0	9505	TRANS	Cognition_Meta	DECODE_Specific	+,NA		0.952	0.952	DECODE	DECODE	1.44734	6484.07	SCZ.Clozuk.2018	CYTH4	Transcriptome	BRAIN	SMR	PsychENCODE	SMR	-0.00887924	0.0509272	0.862		30545856	10.1126/science.aat8127	Gandal et all science	BRAIN
CYTH4	Q9UIA0	9505	TRANS	Cognition_Meta	DECODE_Specific	+,NA		0.952	0.952	DECODE	DECODE	1.44734	6484.07	BD.PGC.ruderferCell2018	CYTH4	Transcriptome	BRAIN	SMR	PsychENCODE	SMR	0.00166602	0.0812028	0.983631		30545856	10.1126/science.aat8127	Gandal et all science	BRAIN
CYTH4	Q9UIA0	9505	TRANS	Cognition_Meta	DECODE_Specific	+,NA		0.952	0.952	DECODE	DECODE	1.44734	6484.07	SCZ	CYTH4	Proteiome	BLOOD	SMR	eQTLGen	SMR	0.0498504	0.0592875	0.400446		37415601	10.3389/fgene.2023.1191264	Gedik et all Front Genet	BLOOD
CYTH4	Q9UIA0	9505	TRANS	Cognition_Meta	DECODE_Specific	+,NA		0.952	0.952	DECODE	DECODE	1.44734	6484.07	MDD	CYTH4	Proteiome	BRAIN	SMR	BrainMeta	SMR	-0.0146191	0.022245	0.511061		37415601	10.3389/fgene.2023.1191264	Gedik et all Front Genet	BRAIN
CYTH4	Q9UIA0	9505	TRANS	Cognition_Meta	DECODE_Specific	+,NA		0.952	0.952	DECODE	DECODE	1.44734	6484.07	BIP	CYTH4	Proteiome	BRAIN	SMR	BrainMeta	SMR	-0.0119385	0.0473003	0.800734		37415601	10.3389/fgene.2023.1191264	Gedik et all Front Genet	BRAIN
CYTH4	Q9UIA0	9505	TRANS	Cognition_Meta	DECODE_Specific	+,NA		0.952	0.952	DECODE	DECODE	1.44734	6484.07	SCZ	CYTH4	Proteiome	BRAIN	SMR	BrainMeta	SMR	-0.00983603	0.0378416	0.79492		37415601	10.3389/fgene.2023.1191264	Gedik et all Front Genet	BRAIN
CYTH4	Q9UIA0	9505	TRANS	Cognition_Meta	DECODE_Specific	+,NA		0.952	0.952	DECODE	DECODE	1.44734	6484.07	MDD	CYTH4	Proteiome	BLOOD	SMR	eQTLGen	SMR	0.0102737	0.0249587	0.680612		37415601	10.3389/fgene.2023.1191264	Gedik et all Front Genet	BLOOD
CYTH4	Q9UIA0	9505	TRANS	Cognition_Meta	DECODE_Specific	+,NA		0.952	0.952	DECODE	DECODE	1.44734	6484.07	BIP	CYTH4	Proteiome	BLOOD	SMR	eQTLGen	SMR	-0.201935	0.0715019	0.00473995		37415601	10.3389/fgene.2023.1191264	Gedik et all Front Genet	BLOOD
CYTH4	Q9UIA0	9505	TRANS	Cognition_Meta	DECODE_Specific	+,NA		0.952	0.952	DECODE	DECODE	1.44734	6484.07	SCZ.Clozuk.2018	CYTH4	Transcriptome	BRAIN	TWAS	PsychENCODE	FUSION	-1.26718		0.205		30545856	10.1126/science.aat8127	Gandal et all science	BRAIN
CYTH4	Q9UIA0	9505	TRANS	Cognition_Meta	DECODE_Specific	+,NA		0.952	0.952	DECODE	DECODE	1.44734	6484.07	BD.PGC.ruderferCell2018	CYTH4	Transcriptome	BRAIN	TWAS	PsychENCODE	FUSION	0.02153		0.982825		30545856	10.1126/science.aat8127	Gandal et all science	BRAIN
CYTH4	Q9UIA0	9505	TRANS	Cognition_Meta	DECODE_Specific	+,NA		0.952	0.952	DECODE	DECODE	1.44734	6484.07	Depression Howard et all	CYTH4	Proteiome	BRAIN	PWAS	ROS/MAP	FUSION	-1.6162		0.106		33846625	10.1038/s41593-021-00832-6	Wingo Nat Neurosci	BRAIN
CYTH4	Q9UIA0	9505	TRANS	Depression_iPSYCH_2023	DECODE_Specific	-,NA		0.5092	0.5092	DECODE	DECODE	1.42254	3468.16	Deepression_Wray_tall	CYTH4	Transcriptome	BRAIN DLPFC	MR	PsychENCODE	TwoSampleMR	-0.01	0.02	0.539		35296807	10.1038/s41380-022-01507-9	Deng et all Mol Psychiatry	BRAIN
CYTH4	Q9UIA0	9505	TRANS	Depression_iPSYCH_2023	DECODE_Specific	-,NA		0.5092	0.5092	DECODE	DECODE	1.42254	3468.16	Deepression_Wray_tall	CYTH4	Transcriptome	BLOOD	MR	GTEx	TwoSampleMR	0.01	0.03	0.795		35296807	10.1038/s41380-022-01507-9	Deng et all Mol Psychiatry	BLOOD
CYTH4	Q9UIA0	9505	TRANS	Depression_iPSYCH_2023	DECODE_Specific	-,NA		0.5092	0.5092	DECODE	DECODE	1.42254	3468.16	SCZ_PGC3	CYTH4	Transcriptome_Transcriptlvel	DLPFC	SMR	CMC+GTEX	SMR	-0.0240812	0.0297401	0.4181		35460606	10.1016/j.ajhg.2022.04.004	Jiang eet all Am J Hum Genet	BRAIN
CYTH4	Q9UIA0	9505	TRANS	Depression_iPSYCH_2023	DECODE_Specific	-,NA		0.5092	0.5092	DECODE	DECODE	1.42254	3468.16	SCZ.Clozuk.2018	CYTH4	Transcriptome	BRAIN	SMR	PsychENCODE	SMR	-0.00887924	0.0509272	0.862		30545856	10.1126/science.aat8127	Gandal et all science	BRAIN
CYTH4	Q9UIA0	9505	TRANS	Depression_iPSYCH_2023	DECODE_Specific	-,NA		0.5092	0.5092	DECODE	DECODE	1.42254	3468.16	BD.PGC.ruderferCell2018	CYTH4	Transcriptome	BRAIN	SMR	PsychENCODE	SMR	0.00166602	0.0812028	0.983631		30545856	10.1126/science.aat8127	Gandal et all science	BRAIN
CYTH4	Q9UIA0	9505	TRANS	Depression_iPSYCH_2023	DECODE_Specific	-,NA		0.5092	0.5092	DECODE	DECODE	1.42254	3468.16	SCZ	CYTH4	Proteiome	BLOOD	SMR	eQTLGen	SMR	0.0498504	0.0592875	0.400446		37415601	10.3389/fgene.2023.1191264	Gedik et all Front Genet	BLOOD
CYTH4	Q9UIA0	9505	TRANS	Depression_iPSYCH_2023	DECODE_Specific	-,NA		0.5092	0.5092	DECODE	DECODE	1.42254	3468.16	MDD	CYTH4	Proteiome	BRAIN	SMR	BrainMeta	SMR	-0.0146191	0.022245	0.511061		37415601	10.3389/fgene.2023.1191264	Gedik et all Front Genet	BRAIN
CYTH4	Q9UIA0	9505	TRANS	Depression_iPSYCH_2023	DECODE_Specific	-,NA		0.5092	0.5092	DECODE	DECODE	1.42254	3468.16	BIP	CYTH4	Proteiome	BRAIN	SMR	BrainMeta	SMR	-0.0119385	0.0473003	0.800734		37415601	10.3389/fgene.2023.1191264	Gedik et all Front Genet	BRAIN
CYTH4	Q9UIA0	9505	TRANS	Depression_iPSYCH_2023	DECODE_Specific	-,NA		0.5092	0.5092	DECODE	DECODE	1.42254	3468.16	SCZ	CYTH4	Proteiome	BRAIN	SMR	BrainMeta	SMR	-0.00983603	0.0378416	0.79492		37415601	10.3389/fgene.2023.1191264	Gedik et all Front Genet	BRAIN
CYTH4	Q9UIA0	9505	TRANS	Depression_iPSYCH_2023	DECODE_Specific	-,NA		0.5092	0.5092	DECODE	DECODE	1.42254	3468.16	MDD	CYTH4	Proteiome	BLOOD	SMR	eQTLGen	SMR	0.0102737	0.0249587	0.680612		37415601	10.3389/fgene.2023.1191264	Gedik et all Front Genet	BLOOD
CYTH4	Q9UIA0	9505	TRANS	Depression_iPSYCH_2023	DECODE_Specific	-,NA		0.5092	0.5092	DECODE	DECODE	1.42254	3468.16	BIP	CYTH4	Proteiome	BLOOD	SMR	eQTLGen	SMR	-0.201935	0.0715019	0.00473995		37415601	10.3389/fgene.2023.1191264	Gedik et all Front Genet	BLOOD
CYTH4	Q9UIA0	9505	TRANS	Depression_iPSYCH_2023	DECODE_Specific	-,NA		0.5092	0.5092	DECODE	DECODE	1.42254	3468.16	SCZ.Clozuk.2018	CYTH4	Transcriptome	BRAIN	TWAS	PsychENCODE	FUSION	-1.26718		0.205		30545856	10.1126/science.aat8127	Gandal et all science	BRAIN
CYTH4	Q9UIA0	9505	TRANS	Depression_iPSYCH_2023	DECODE_Specific	-,NA		0.5092	0.5092	DECODE	DECODE	1.42254	3468.16	BD.PGC.ruderferCell2018	CYTH4	Transcriptome	BRAIN	TWAS	PsychENCODE	FUSION	0.02153		0.982825		30545856	10.1126/science.aat8127	Gandal et all science	BRAIN
CYTH4	Q9UIA0	9505	TRANS	Depression_iPSYCH_2023	DECODE_Specific	-,NA		0.5092	0.5092	DECODE	DECODE	1.42254	3468.16	Depression Howard et all	CYTH4	Proteiome	BRAIN	PWAS	ROS/MAP	FUSION	-1.6162		0.106		33846625	10.1038/s41593-021-00832-6	Wingo Nat Neurosci	BRAIN
CYTH4	Q9UIA0	9505	TRANS	PGC3_SCZ_NoUKB	DECODE_Specific	+,NA		0.355505	0.355505	DECODE	DECODE	0.824148	2421.35	Deepression_Wray_tall	CYTH4	Transcriptome	BRAIN DLPFC	MR	PsychENCODE	TwoSampleMR	-0.01	0.02	0.539		35296807	10.1038/s41380-022-01507-9	Deng et all Mol Psychiatry	BRAIN
CYTH4	Q9UIA0	9505	TRANS	PGC3_SCZ_NoUKB	DECODE_Specific	+,NA		0.355505	0.355505	DECODE	DECODE	0.824148	2421.35	Deepression_Wray_tall	CYTH4	Transcriptome	BLOOD	MR	GTEx	TwoSampleMR	0.01	0.03	0.795		35296807	10.1038/s41380-022-01507-9	Deng et all Mol Psychiatry	BLOOD
CYTH4	Q9UIA0	9505	TRANS	PGC3_SCZ_NoUKB	DECODE_Specific	+,NA		0.355505	0.355505	DECODE	DECODE	0.824148	2421.35	SCZ_PGC3	CYTH4	Transcriptome_Transcriptlvel	DLPFC	SMR	CMC+GTEX	SMR	-0.0240812	0.0297401	0.4181		35460606	10.1016/j.ajhg.2022.04.004	Jiang eet all Am J Hum Genet	BRAIN
CYTH4	Q9UIA0	9505	TRANS	PGC3_SCZ_NoUKB	DECODE_Specific	+,NA		0.355505	0.355505	DECODE	DECODE	0.824148	2421.35	SCZ.Clozuk.2018	CYTH4	Transcriptome	BRAIN	SMR	PsychENCODE	SMR	-0.00887924	0.0509272	0.862		30545856	10.1126/science.aat8127	Gandal et all science	BRAIN
CYTH4	Q9UIA0	9505	TRANS	PGC3_SCZ_NoUKB	DECODE_Specific	+,NA		0.355505	0.355505	DECODE	DECODE	0.824148	2421.35	BD.PGC.ruderferCell2018	CYTH4	Transcriptome	BRAIN	SMR	PsychENCODE	SMR	0.00166602	0.0812028	0.983631		30545856	10.1126/science.aat8127	Gandal et all science	BRAIN
CYTH4	Q9UIA0	9505	TRANS	PGC3_SCZ_NoUKB	DECODE_Specific	+,NA		0.355505	0.355505	DECODE	DECODE	0.824148	2421.35	SCZ	CYTH4	Proteiome	BLOOD	SMR	eQTLGen	SMR	0.0498504	0.0592875	0.400446		37415601	10.3389/fgene.2023.1191264	Gedik et all Front Genet	BLOOD
CYTH4	Q9UIA0	9505	TRANS	PGC3_SCZ_NoUKB	DECODE_Specific	+,NA		0.355505	0.355505	DECODE	DECODE	0.824148	2421.35	MDD	CYTH4	Proteiome	BRAIN	SMR	BrainMeta	SMR	-0.0146191	0.022245	0.511061		37415601	10.3389/fgene.2023.1191264	Gedik et all Front Genet	BRAIN
CYTH4	Q9UIA0	9505	TRANS	PGC3_SCZ_NoUKB	DECODE_Specific	+,NA		0.355505	0.355505	DECODE	DECODE	0.824148	2421.35	BIP	CYTH4	Proteiome	BRAIN	SMR	BrainMeta	SMR	-0.0119385	0.0473003	0.800734		37415601	10.3389/fgene.2023.1191264	Gedik et all Front Genet	BRAIN
CYTH4	Q9UIA0	9505	TRANS	PGC3_SCZ_NoUKB	DECODE_Specific	+,NA		0.355505	0.355505	DECODE	DECODE	0.824148	2421.35	SCZ	CYTH4	Proteiome	BRAIN	SMR	BrainMeta	SMR	-0.00983603	0.0378416	0.79492		37415601	10.3389/fgene.2023.1191264	Gedik et all Front Genet	BRAIN
CYTH4	Q9UIA0	9505	TRANS	PGC3_SCZ_NoUKB	DECODE_Specific	+,NA		0.355505	0.355505	DECODE	DECODE	0.824148	2421.35	MDD	CYTH4	Proteiome	BLOOD	SMR	eQTLGen	SMR	0.0102737	0.0249587	0.680612		37415601	10.3389/fgene.2023.1191264	Gedik et all Front Genet	BLOOD
CYTH4	Q9UIA0	9505	TRANS	PGC3_SCZ_NoUKB	DECODE_Specific	+,NA		0.355505	0.355505	DECODE	DECODE	0.824148	2421.35	BIP	CYTH4	Proteiome	BLOOD	SMR	eQTLGen	SMR	-0.201935	0.0715019	0.00473995		37415601	10.3389/fgene.2023.1191264	Gedik et all Front Genet	BLOOD
CYTH4	Q9UIA0	9505	TRANS	PGC3_SCZ_NoUKB	DECODE_Specific	+,NA		0.355505	0.355505	DECODE	DECODE	0.824148	2421.35	SCZ.Clozuk.2018	CYTH4	Transcriptome	BRAIN	TWAS	PsychENCODE	FUSION	-1.26718		0.205		30545856	10.1126/science.aat8127	Gandal et all science	BRAIN
CYTH4	Q9UIA0	9505	TRANS	PGC3_SCZ_NoUKB	DECODE_Specific	+,NA		0.355505	0.355505	DECODE	DECODE	0.824148	2421.35	BD.PGC.ruderferCell2018	CYTH4	Transcriptome	BRAIN	TWAS	PsychENCODE	FUSION	0.02153		0.982825		30545856	10.1126/science.aat8127	Gandal et all science	BRAIN
CYTH4	Q9UIA0	9505	TRANS	PGC3_SCZ_NoUKB	DECODE_Specific	+,NA		0.355505	0.355505	DECODE	DECODE	0.824148	2421.35	Depression Howard et all	CYTH4	Proteiome	BRAIN	PWAS	ROS/MAP	FUSION	-1.6162		0.106		33846625	10.1038/s41593-021-00832-6	Wingo Nat Neurosci	BRAIN
CYTIP	O60759	9506	TRANS	BIP_PGC3_noukb	DECODE_Specific	+,NA		0.0609125	0.0609125	DECODE	DECODE	0.288709	414.875	SCZ	CYTIP	Proteiome	BLOOD	SMR	eQTLGen	SMR	0.030197	0.0294958	0.305943		37415601	10.3389/fgene.2023.1191264	Gedik et all Front Genet	BLOOD
CYTIP	O60759	9506	TRANS	BIP_PGC3_noukb	DECODE_Specific	+,NA		0.0609125	0.0609125	DECODE	DECODE	0.288709	414.875	MDD	CYTIP	Proteiome	BLOOD	SMR	eQTLGen	SMR	-0.0209879	0.0209308	0.315991		37415601	10.3389/fgene.2023.1191264	Gedik et all Front Genet	BLOOD
CYTIP	O60759	9506	TRANS	BIP_PGC3_noukb	DECODE_Specific	+,NA		0.0609125	0.0609125	DECODE	DECODE	0.288709	414.875	BIP	CYTIP	Proteiome	BLOOD	SMR	eQTLGen	SMR	-0.0455114	0.0505661	0.3681		37415601	10.3389/fgene.2023.1191264	Gedik et all Front Genet	BLOOD
CYTIP	O60759	9506	TRANS	BIP_PGC3_noukb	DECODE_Specific	+,NA		0.0609125	0.0609125	DECODE	DECODE	0.288709	414.875	SCZ	CYTIP	Transcriptome	Brain_Frontal_Cortex_BA9	TWAS	GteX	FUSION			0.61599		34416157	10.1016/j.ajhg.2021.07.011	Ayg√ºn N et al	Brain
CYTIP	O60759	9506	TRANS	Cognition_Meta	DECODE_Specific	+,NA		0.00316602	0.00316602	DECODE	DECODE	0.0759288	21.5638	SCZ	CYTIP	Proteiome	BLOOD	SMR	eQTLGen	SMR	0.030197	0.0294958	0.305943		37415601	10.3389/fgene.2023.1191264	Gedik et all Front Genet	BLOOD
CYTIP	O60759	9506	TRANS	Cognition_Meta	DECODE_Specific	+,NA		0.00316602	0.00316602	DECODE	DECODE	0.0759288	21.5638	MDD	CYTIP	Proteiome	BLOOD	SMR	eQTLGen	SMR	-0.0209879	0.0209308	0.315991		37415601	10.3389/fgene.2023.1191264	Gedik et all Front Genet	BLOOD
CYTIP	O60759	9506	TRANS	Cognition_Meta	DECODE_Specific	+,NA		0.00316602	0.00316602	DECODE	DECODE	0.0759288	21.5638	BIP	CYTIP	Proteiome	BLOOD	SMR	eQTLGen	SMR	-0.0455114	0.0505661	0.3681		37415601	10.3389/fgene.2023.1191264	Gedik et all Front Genet	BLOOD
CYTIP	O60759	9506	TRANS	Cognition_Meta	DECODE_Specific	+,NA		0.00316602	0.00316602	DECODE	DECODE	0.0759288	21.5638	SCZ	CYTIP	Transcriptome	Brain_Frontal_Cortex_BA9	TWAS	GteX	FUSION			0.61599		34416157	10.1016/j.ajhg.2021.07.011	Ayg√ºn N et al	Brain
CYTIP	O60759	9506	TRANS	Depression_iPSYCH_2023	DECODE_Specific	-,NA		0.50092	0.50092	DECODE	DECODE	1.49442	3411.77	SCZ	CYTIP	Proteiome	BLOOD	SMR	eQTLGen	SMR	0.030197	0.0294958	0.305943		37415601	10.3389/fgene.2023.1191264	Gedik et all Front Genet	BLOOD
CYTIP	O60759	9506	TRANS	Depression_iPSYCH_2023	DECODE_Specific	-,NA		0.50092	0.50092	DECODE	DECODE	1.49442	3411.77	MDD	CYTIP	Proteiome	BLOOD	SMR	eQTLGen	SMR	-0.0209879	0.0209308	0.315991		37415601	10.3389/fgene.2023.1191264	Gedik et all Front Genet	BLOOD
CYTIP	O60759	9506	TRANS	Depression_iPSYCH_2023	DECODE_Specific	-,NA		0.50092	0.50092	DECODE	DECODE	1.49442	3411.77	BIP	CYTIP	Proteiome	BLOOD	SMR	eQTLGen	SMR	-0.0455114	0.0505661	0.3681		37415601	10.3389/fgene.2023.1191264	Gedik et all Front Genet	BLOOD
CYTIP	O60759	9506	TRANS	Depression_iPSYCH_2023	DECODE_Specific	-,NA		0.50092	0.50092	DECODE	DECODE	1.49442	3411.77	SCZ	CYTIP	Transcriptome	Brain_Frontal_Cortex_BA9	TWAS	GteX	FUSION			0.61599		34416157	10.1016/j.ajhg.2021.07.011	Ayg√ºn N et al	Brain
CYTIP	O60759	9506	TRANS	PGC3_SCZ_NoUKB	DECODE_Specific	+,NA		0.0472455	0.0472455	DECODE	DECODE	0.273863	321.789	SCZ	CYTIP	Proteiome	BLOOD	SMR	eQTLGen	SMR	0.030197	0.0294958	0.305943		37415601	10.3389/fgene.2023.1191264	Gedik et all Front Genet	BLOOD
CYTIP	O60759	9506	TRANS	PGC3_SCZ_NoUKB	DECODE_Specific	+,NA		0.0472455	0.0472455	DECODE	DECODE	0.273863	321.789	MDD	CYTIP	Proteiome	BLOOD	SMR	eQTLGen	SMR	-0.0209879	0.0209308	0.315991		37415601	10.3389/fgene.2023.1191264	Gedik et all Front Genet	BLOOD
CYTIP	O60759	9506	TRANS	PGC3_SCZ_NoUKB	DECODE_Specific	+,NA		0.0472455	0.0472455	DECODE	DECODE	0.273863	321.789	BIP	CYTIP	Proteiome	BLOOD	SMR	eQTLGen	SMR	-0.0455114	0.0505661	0.3681		37415601	10.3389/fgene.2023.1191264	Gedik et all Front Genet	BLOOD
CYTIP	O60759	9506	TRANS	PGC3_SCZ_NoUKB	DECODE_Specific	+,NA		0.0472455	0.0472455	DECODE	DECODE	0.273863	321.789	SCZ	CYTIP	Transcriptome	Brain_Frontal_Cortex_BA9	TWAS	GteX	FUSION			0.61599		34416157	10.1016/j.ajhg.2021.07.011	Ayg√ºn N et al	Brain
CYTL1	Q9NRR1	24435	CIS	PGC3_SCZ_NoUKB	BOTH	+,+	0.285228	0.210863	0.385364	DECODE	UKBB_PPP	0.845715	788.207	Bipolar disorder	CYTL1	Proteome	PLASMA	MR	AGES	TwoSampleMR	-0.0322167	0.0361582	0.372933		36280454	https://doi.org/10.1016/j.biopsych.2022.08.015	Lu et al Biol Psychiatry	BLOOD
CYTL1	Q9NRR1	24435	CIS	PGC3_SCZ_NoUKB	BOTH	+,+	0.285228	0.210863	0.385364	DECODE	UKBB_PPP	0.845715	788.207	Bipolar disorder	CYTL1	Proteome	PLASMA	MR	FENLAND	TwoSampleMR	-0.0109672	0.040276	0.78539		36280454	https://doi.org/10.1016/j.biopsych.2022.08.015	Lu et al Biol Psychiatry	BLOOD
CYTL1	Q9NRR1	24435	CIS	PGC3_SCZ_NoUKB	BOTH	+,+	0.285228	0.210863	0.385364	DECODE	UKBB_PPP	0.845715	788.207	Major depressive disorder	CYTL1	Proteome	PLASMA	MR	AGES	TwoSampleMR	-0.0039548	0.0175141	0.821352		36280454	https://doi.org/10.1016/j.biopsych.2022.08.015	Lu et al Biol Psychiatry	BLOOD
CYTL1	Q9NRR1	24435	CIS	PGC3_SCZ_NoUKB	BOTH	+,+	0.285228	0.210863	0.385364	DECODE	UKBB_PPP	0.845715	788.207	Major depressive disorder	CYTL1	Proteome	PLASMA	MR	FENLAND	TwoSampleMR	-0.00535972	0.0179277	0.764969		36280454	https://doi.org/10.1016/j.biopsych.2022.08.015	Lu et al Biol Psychiatry	BLOOD
CYTL1	Q9NRR1	24435	CIS	PGC3_SCZ_NoUKB	BOTH	+,+	0.285228	0.210863	0.385364	DECODE	UKBB_PPP	0.845715	788.207	Schizophrenia	CYTL1	Proteome	PLASMA	MR	AGES	TwoSampleMR	0.0344751	0.0330508	0.296906		36280454	https://doi.org/10.1016/j.biopsych.2022.08.015	Lu et al Biol Psychiatry	BLOOD
CYTL1	Q9NRR1	24435	CIS	PGC3_SCZ_NoUKB	BOTH	+,+	0.285228	0.210863	0.385364	DECODE	UKBB_PPP	0.845715	788.207	Schizophrenia	CYTL1	Proteome	PLASMA	MR	FENLAND	TwoSampleMR	0.0387453	0.0340998	0.255859		36280454	https://doi.org/10.1016/j.biopsych.2022.08.015	Lu et al Biol Psychiatry	BLOOD
CYTL1	Q9NRR1	24435	CIS	PGC3_SCZ_NoUKB	BOTH	+,+	0.285228	0.210863	0.385364	DECODE	UKBB_PPP	0.845715	788.207	Deepression_Wray_tall	CYTL1	Proteiome	BLOOD	MR	AGES	TwoSampleMR	0	0.02	0.821		35296807	10.1038/s41380-022-01507-9	Deng et all Mol Psychiatry	BLOOD
CYTL1	Q9NRR1	24435	CIS	PGC3_SCZ_NoUKB	BOTH	+,+	0.285228	0.210863	0.385364	DECODE	UKBB_PPP	0.845715	788.207	Deepression_Wray_tall	CYTL1	Transcriptome	BLOOD	MR	GTEx	TwoSampleMR	-0.01	0.01	0.529		35296807	10.1038/s41380-022-01507-9	Deng et all Mol Psychiatry	BLOOD
CYTL1	Q9NRR1	24435	CIS	PGC3_SCZ_NoUKB	BOTH	+,+	0.285228	0.210863	0.385364	DECODE	UKBB_PPP	0.845715	788.207	SCZ.Clozuk.2018	CYTL1	Transcriptome	BRAIN	SMR	PsychENCODE	SMR	0.0168835	0.049954	0.735		30545856	10.1126/science.aat8127	Gandal et all science	BRAIN
CYTL1	Q9NRR1	24435	CIS	PGC3_SCZ_NoUKB	BOTH	+,+	0.285228	0.210863	0.385364	DECODE	UKBB_PPP	0.845715	788.207	MDD	CYTL1	Proteiome	BRAIN	SMR	BrainMeta	SMR	-0.00991937	0.0136059	0.465971		37415601	10.3389/fgene.2023.1191264	Gedik et all Front Genet	BRAIN
CYTL1	Q9NRR1	24435	CIS	PGC3_SCZ_NoUKB	BOTH	+,+	0.285228	0.210863	0.385364	DECODE	UKBB_PPP	0.845715	788.207	BIP	CYTL1	Proteiome	BRAIN	SMR	BrainMeta	SMR	-0.0125337	0.0284773	0.659844		37415601	10.3389/fgene.2023.1191264	Gedik et all Front Genet	BRAIN
CYTL1	Q9NRR1	24435	CIS	PGC3_SCZ_NoUKB	BOTH	+,+	0.285228	0.210863	0.385364	DECODE	UKBB_PPP	0.845715	788.207	SCZ	CYTL1	Proteiome	BRAIN	SMR	BrainMeta	SMR	0.01443	0.0256175	0.573239		37415601	10.3389/fgene.2023.1191264	Gedik et all Front Genet	BRAIN
CYTL1	Q9NRR1	24435	CIS	PGC3_SCZ_NoUKB	BOTH	+,+	0.285228	0.210863	0.385364	DECODE	UKBB_PPP	0.845715	788.207	MDD	CYTL1	Proteiome	BLOOD	SMR	eQTLGen	SMR	-0.0062403	0.0110549	0.572425		37415601	10.3389/fgene.2023.1191264	Gedik et all Front Genet	BLOOD
CYTL1	Q9NRR1	24435	CIS	PGC3_SCZ_NoUKB	BOTH	+,+	0.285228	0.210863	0.385364	DECODE	UKBB_PPP	0.845715	788.207	BIP	CYTL1	Proteiome	BLOOD	SMR	eQTLGen	SMR	-0.0196111	0.023003	0.393912		37415601	10.3389/fgene.2023.1191264	Gedik et all Front Genet	BLOOD
CYTL1	Q9NRR1	24435	CIS	PGC3_SCZ_NoUKB	BOTH	+,+	0.285228	0.210863	0.385364	DECODE	UKBB_PPP	0.845715	788.207	MDD	CYTL1	Proteiome	BLOOD	SMR	deCODE	SMR	-0.0086245	0.0137118	0.529358		37415601	10.3389/fgene.2023.1191264	Gedik et all Front Genet	BLOOD
CYTL1	Q9NRR1	24435	CIS	PGC3_SCZ_NoUKB	BOTH	+,+	0.285228	0.210863	0.385364	DECODE	UKBB_PPP	0.845715	788.207	BIP	CYTL1	Proteiome	BLOOD	SMR	deCODE	SMR	-0.0207778	0.0283089	0.462969		37415601	10.3389/fgene.2023.1191264	Gedik et all Front Genet	BLOOD
CYTL1	Q9NRR1	24435	CIS	PGC3_SCZ_NoUKB	BOTH	+,+	0.285228	0.210863	0.385364	DECODE	UKBB_PPP	0.845715	788.207	SCZ.Clozuk.2018	CYTL1	Transcriptome	BRAIN	TWAS	PsychENCODE	FUSION	1.29709		0.195		30545856	10.1126/science.aat8127	Gandal et all science	BRAIN
CYTL1	Q9NRR1	24435	CIS	PGC3_SCZ_NoUKB	BOTH	+,+	0.285228	0.210863	0.385364	DECODE	UKBB_PPP	0.845715	788.207	BD.PGC.ruderferCell2018	CYTL1	Transcriptome	BRAIN	TWAS	PsychENCODE	FUSION	-0.0892		0.929		30545856	10.1126/science.aat8127	Gandal et all science	BRAIN
CYTL1	Q9NRR1	24435	TRANS	BIP_PGC3_noukb	BOTH	-,-	0.337469	0.207181	0.497888	DECODE	UKBB_PPP	0.538181	1411.11	Bipolar disorder	CYTL1	Proteome	PLASMA	MR	AGES	TwoSampleMR	-0.0322167	0.0361582	0.372933		36280454	https://doi.org/10.1016/j.biopsych.2022.08.015	Lu et al Biol Psychiatry	BLOOD
CYTL1	Q9NRR1	24435	TRANS	BIP_PGC3_noukb	BOTH	-,-	0.337469	0.207181	0.497888	DECODE	UKBB_PPP	0.538181	1411.11	Bipolar disorder	CYTL1	Proteome	PLASMA	MR	FENLAND	TwoSampleMR	-0.0109672	0.040276	0.78539		36280454	https://doi.org/10.1016/j.biopsych.2022.08.015	Lu et al Biol Psychiatry	BLOOD
CYTL1	Q9NRR1	24435	TRANS	BIP_PGC3_noukb	BOTH	-,-	0.337469	0.207181	0.497888	DECODE	UKBB_PPP	0.538181	1411.11	Major depressive disorder	CYTL1	Proteome	PLASMA	MR	AGES	TwoSampleMR	-0.0039548	0.0175141	0.821352		36280454	https://doi.org/10.1016/j.biopsych.2022.08.015	Lu et al Biol Psychiatry	BLOOD
CYTL1	Q9NRR1	24435	TRANS	BIP_PGC3_noukb	BOTH	-,-	0.337469	0.207181	0.497888	DECODE	UKBB_PPP	0.538181	1411.11	Major depressive disorder	CYTL1	Proteome	PLASMA	MR	FENLAND	TwoSampleMR	-0.00535972	0.0179277	0.764969		36280454	https://doi.org/10.1016/j.biopsych.2022.08.015	Lu et al Biol Psychiatry	BLOOD
CYTL1	Q9NRR1	24435	TRANS	BIP_PGC3_noukb	BOTH	-,-	0.337469	0.207181	0.497888	DECODE	UKBB_PPP	0.538181	1411.11	Schizophrenia	CYTL1	Proteome	PLASMA	MR	AGES	TwoSampleMR	0.0344751	0.0330508	0.296906		36280454	https://doi.org/10.1016/j.biopsych.2022.08.015	Lu et al Biol Psychiatry	BLOOD
CYTL1	Q9NRR1	24435	TRANS	BIP_PGC3_noukb	BOTH	-,-	0.337469	0.207181	0.497888	DECODE	UKBB_PPP	0.538181	1411.11	Schizophrenia	CYTL1	Proteome	PLASMA	MR	FENLAND	TwoSampleMR	0.0387453	0.0340998	0.255859		36280454	https://doi.org/10.1016/j.biopsych.2022.08.015	Lu et al Biol Psychiatry	BLOOD
CYTL1	Q9NRR1	24435	TRANS	BIP_PGC3_noukb	BOTH	-,-	0.337469	0.207181	0.497888	DECODE	UKBB_PPP	0.538181	1411.11	Deepression_Wray_tall	CYTL1	Proteiome	BLOOD	MR	AGES	TwoSampleMR	0	0.02	0.821		35296807	10.1038/s41380-022-01507-9	Deng et all Mol Psychiatry	BLOOD
CYTL1	Q9NRR1	24435	TRANS	BIP_PGC3_noukb	BOTH	-,-	0.337469	0.207181	0.497888	DECODE	UKBB_PPP	0.538181	1411.11	Deepression_Wray_tall	CYTL1	Transcriptome	BLOOD	MR	GTEx	TwoSampleMR	-0.01	0.01	0.529		35296807	10.1038/s41380-022-01507-9	Deng et all Mol Psychiatry	BLOOD
CYTL1	Q9NRR1	24435	TRANS	BIP_PGC3_noukb	BOTH	-,-	0.337469	0.207181	0.497888	DECODE	UKBB_PPP	0.538181	1411.11	SCZ.Clozuk.2018	CYTL1	Transcriptome	BRAIN	SMR	PsychENCODE	SMR	0.0168835	0.049954	0.735		30545856	10.1126/science.aat8127	Gandal et all science	BRAIN
CYTL1	Q9NRR1	24435	TRANS	BIP_PGC3_noukb	BOTH	-,-	0.337469	0.207181	0.497888	DECODE	UKBB_PPP	0.538181	1411.11	MDD	CYTL1	Proteiome	BRAIN	SMR	BrainMeta	SMR	-0.00991937	0.0136059	0.465971		37415601	10.3389/fgene.2023.1191264	Gedik et all Front Genet	BRAIN
CYTL1	Q9NRR1	24435	TRANS	BIP_PGC3_noukb	BOTH	-,-	0.337469	0.207181	0.497888	DECODE	UKBB_PPP	0.538181	1411.11	BIP	CYTL1	Proteiome	BRAIN	SMR	BrainMeta	SMR	-0.0125337	0.0284773	0.659844		37415601	10.3389/fgene.2023.1191264	Gedik et all Front Genet	BRAIN
CYTL1	Q9NRR1	24435	TRANS	BIP_PGC3_noukb	BOTH	-,-	0.337469	0.207181	0.497888	DECODE	UKBB_PPP	0.538181	1411.11	SCZ	CYTL1	Proteiome	BRAIN	SMR	BrainMeta	SMR	0.01443	0.0256175	0.573239		37415601	10.3389/fgene.2023.1191264	Gedik et all Front Genet	BRAIN
CYTL1	Q9NRR1	24435	TRANS	BIP_PGC3_noukb	BOTH	-,-	0.337469	0.207181	0.497888	DECODE	UKBB_PPP	0.538181	1411.11	MDD	CYTL1	Proteiome	BLOOD	SMR	eQTLGen	SMR	-0.0062403	0.0110549	0.572425		37415601	10.3389/fgene.2023.1191264	Gedik et all Front Genet	BLOOD
CYTL1	Q9NRR1	24435	TRANS	BIP_PGC3_noukb	BOTH	-,-	0.337469	0.207181	0.497888	DECODE	UKBB_PPP	0.538181	1411.11	BIP	CYTL1	Proteiome	BLOOD	SMR	eQTLGen	SMR	-0.0196111	0.023003	0.393912		37415601	10.3389/fgene.2023.1191264	Gedik et all Front Genet	BLOOD
CYTL1	Q9NRR1	24435	TRANS	BIP_PGC3_noukb	BOTH	-,-	0.337469	0.207181	0.497888	DECODE	UKBB_PPP	0.538181	1411.11	MDD	CYTL1	Proteiome	BLOOD	SMR	deCODE	SMR	-0.0086245	0.0137118	0.529358		37415601	10.3389/fgene.2023.1191264	Gedik et all Front Genet	BLOOD
CYTL1	Q9NRR1	24435	TRANS	BIP_PGC3_noukb	BOTH	-,-	0.337469	0.207181	0.497888	DECODE	UKBB_PPP	0.538181	1411.11	BIP	CYTL1	Proteiome	BLOOD	SMR	deCODE	SMR	-0.0207778	0.0283089	0.462969		37415601	10.3389/fgene.2023.1191264	Gedik et all Front Genet	BLOOD
CYTL1	Q9NRR1	24435	TRANS	BIP_PGC3_noukb	BOTH	-,-	0.337469	0.207181	0.497888	DECODE	UKBB_PPP	0.538181	1411.11	SCZ.Clozuk.2018	CYTL1	Transcriptome	BRAIN	TWAS	PsychENCODE	FUSION	1.29709		0.195		30545856	10.1126/science.aat8127	Gandal et all science	BRAIN
CYTL1	Q9NRR1	24435	TRANS	BIP_PGC3_noukb	BOTH	-,-	0.337469	0.207181	0.497888	DECODE	UKBB_PPP	0.538181	1411.11	BD.PGC.ruderferCell2018	CYTL1	Transcriptome	BRAIN	TWAS	PsychENCODE	FUSION	-0.0892		0.929		30545856	10.1126/science.aat8127	Gandal et all science	BRAIN
CYTL1	Q9NRR1	24435	TRANS	Cognition_Meta	UKBB-PPP_Specific	NA,+		0.846314	0.846314	UKBB_PPP	UKBB_PPP	1.3744	5764.24	Bipolar disorder	CYTL1	Proteome	PLASMA	MR	AGES	TwoSampleMR	-0.0322167	0.0361582	0.372933		36280454	https://doi.org/10.1016/j.biopsych.2022.08.015	Lu et al Biol Psychiatry	BLOOD
CYTL1	Q9NRR1	24435	TRANS	Cognition_Meta	UKBB-PPP_Specific	NA,+		0.846314	0.846314	UKBB_PPP	UKBB_PPP	1.3744	5764.24	Bipolar disorder	CYTL1	Proteome	PLASMA	MR	FENLAND	TwoSampleMR	-0.0109672	0.040276	0.78539		36280454	https://doi.org/10.1016/j.biopsych.2022.08.015	Lu et al Biol Psychiatry	BLOOD
CYTL1	Q9NRR1	24435	TRANS	Cognition_Meta	UKBB-PPP_Specific	NA,+		0.846314	0.846314	UKBB_PPP	UKBB_PPP	1.3744	5764.24	Major depressive disorder	CYTL1	Proteome	PLASMA	MR	AGES	TwoSampleMR	-0.0039548	0.0175141	0.821352		36280454	https://doi.org/10.1016/j.biopsych.2022.08.015	Lu et al Biol Psychiatry	BLOOD
CYTL1	Q9NRR1	24435	TRANS	Cognition_Meta	UKBB-PPP_Specific	NA,+		0.846314	0.846314	UKBB_PPP	UKBB_PPP	1.3744	5764.24	Major depressive disorder	CYTL1	Proteome	PLASMA	MR	FENLAND	TwoSampleMR	-0.00535972	0.0179277	0.764969		36280454	https://doi.org/10.1016/j.biopsych.2022.08.015	Lu et al Biol Psychiatry	BLOOD
CYTL1	Q9NRR1	24435	TRANS	Cognition_Meta	UKBB-PPP_Specific	NA,+		0.846314	0.846314	UKBB_PPP	UKBB_PPP	1.3744	5764.24	Schizophrenia	CYTL1	Proteome	PLASMA	MR	AGES	TwoSampleMR	0.0344751	0.0330508	0.296906		36280454	https://doi.org/10.1016/j.biopsych.2022.08.015	Lu et al Biol Psychiatry	BLOOD
CYTL1	Q9NRR1	24435	TRANS	Cognition_Meta	UKBB-PPP_Specific	NA,+		0.846314	0.846314	UKBB_PPP	UKBB_PPP	1.3744	5764.24	Schizophrenia	CYTL1	Proteome	PLASMA	MR	FENLAND	TwoSampleMR	0.0387453	0.0340998	0.255859		36280454	https://doi.org/10.1016/j.biopsych.2022.08.015	Lu et al Biol Psychiatry	BLOOD
CYTL1	Q9NRR1	24435	TRANS	Cognition_Meta	UKBB-PPP_Specific	NA,+		0.846314	0.846314	UKBB_PPP	UKBB_PPP	1.3744	5764.24	Deepression_Wray_tall	CYTL1	Proteiome	BLOOD	MR	AGES	TwoSampleMR	0	0.02	0.821		35296807	10.1038/s41380-022-01507-9	Deng et all Mol Psychiatry	BLOOD
CYTL1	Q9NRR1	24435	TRANS	Cognition_Meta	UKBB-PPP_Specific	NA,+		0.846314	0.846314	UKBB_PPP	UKBB_PPP	1.3744	5764.24	Deepression_Wray_tall	CYTL1	Transcriptome	BLOOD	MR	GTEx	TwoSampleMR	-0.01	0.01	0.529		35296807	10.1038/s41380-022-01507-9	Deng et all Mol Psychiatry	BLOOD
CYTL1	Q9NRR1	24435	TRANS	Cognition_Meta	UKBB-PPP_Specific	NA,+		0.846314	0.846314	UKBB_PPP	UKBB_PPP	1.3744	5764.24	SCZ.Clozuk.2018	CYTL1	Transcriptome	BRAIN	SMR	PsychENCODE	SMR	0.0168835	0.049954	0.735		30545856	10.1126/science.aat8127	Gandal et all science	BRAIN
CYTL1	Q9NRR1	24435	TRANS	Cognition_Meta	UKBB-PPP_Specific	NA,+		0.846314	0.846314	UKBB_PPP	UKBB_PPP	1.3744	5764.24	MDD	CYTL1	Proteiome	BRAIN	SMR	BrainMeta	SMR	-0.00991937	0.0136059	0.465971		37415601	10.3389/fgene.2023.1191264	Gedik et all Front Genet	BRAIN
CYTL1	Q9NRR1	24435	TRANS	Cognition_Meta	UKBB-PPP_Specific	NA,+		0.846314	0.846314	UKBB_PPP	UKBB_PPP	1.3744	5764.24	BIP	CYTL1	Proteiome	BRAIN	SMR	BrainMeta	SMR	-0.0125337	0.0284773	0.659844		37415601	10.3389/fgene.2023.1191264	Gedik et all Front Genet	BRAIN
CYTL1	Q9NRR1	24435	TRANS	Cognition_Meta	UKBB-PPP_Specific	NA,+		0.846314	0.846314	UKBB_PPP	UKBB_PPP	1.3744	5764.24	SCZ	CYTL1	Proteiome	BRAIN	SMR	BrainMeta	SMR	0.01443	0.0256175	0.573239		37415601	10.3389/fgene.2023.1191264	Gedik et all Front Genet	BRAIN
CYTL1	Q9NRR1	24435	TRANS	Cognition_Meta	UKBB-PPP_Specific	NA,+		0.846314	0.846314	UKBB_PPP	UKBB_PPP	1.3744	5764.24	MDD	CYTL1	Proteiome	BLOOD	SMR	eQTLGen	SMR	-0.0062403	0.0110549	0.572425		37415601	10.3389/fgene.2023.1191264	Gedik et all Front Genet	BLOOD
CYTL1	Q9NRR1	24435	TRANS	Cognition_Meta	UKBB-PPP_Specific	NA,+		0.846314	0.846314	UKBB_PPP	UKBB_PPP	1.3744	5764.24	BIP	CYTL1	Proteiome	BLOOD	SMR	eQTLGen	SMR	-0.0196111	0.023003	0.393912		37415601	10.3389/fgene.2023.1191264	Gedik et all Front Genet	BLOOD
CYTL1	Q9NRR1	24435	TRANS	Cognition_Meta	UKBB-PPP_Specific	NA,+		0.846314	0.846314	UKBB_PPP	UKBB_PPP	1.3744	5764.24	MDD	CYTL1	Proteiome	BLOOD	SMR	deCODE	SMR	-0.0086245	0.0137118	0.529358		37415601	10.3389/fgene.2023.1191264	Gedik et all Front Genet	BLOOD
CYTL1	Q9NRR1	24435	TRANS	Cognition_Meta	UKBB-PPP_Specific	NA,+		0.846314	0.846314	UKBB_PPP	UKBB_PPP	1.3744	5764.24	BIP	CYTL1	Proteiome	BLOOD	SMR	deCODE	SMR	-0.0207778	0.0283089	0.462969		37415601	10.3389/fgene.2023.1191264	Gedik et all Front Genet	BLOOD
CYTL1	Q9NRR1	24435	TRANS	Cognition_Meta	UKBB-PPP_Specific	NA,+		0.846314	0.846314	UKBB_PPP	UKBB_PPP	1.3744	5764.24	SCZ.Clozuk.2018	CYTL1	Transcriptome	BRAIN	TWAS	PsychENCODE	FUSION	1.29709		0.195		30545856	10.1126/science.aat8127	Gandal et all science	BRAIN
CYTL1	Q9NRR1	24435	TRANS	Cognition_Meta	UKBB-PPP_Specific	NA,+		0.846314	0.846314	UKBB_PPP	UKBB_PPP	1.3744	5764.24	BD.PGC.ruderferCell2018	CYTL1	Transcriptome	BRAIN	TWAS	PsychENCODE	FUSION	-0.0892		0.929		30545856	10.1126/science.aat8127	Gandal et all science	BRAIN
CYTL1	Q9NRR1	24435	TRANS	Depression_iPSYCH_2023	BOTH	-,-	0.0579224	0.0579224	0.158031	metap	UKBB_PPP	0.934856	394.509	Bipolar disorder	CYTL1	Proteome	PLASMA	MR	AGES	TwoSampleMR	-0.0322167	0.0361582	0.372933		36280454	https://doi.org/10.1016/j.biopsych.2022.08.015	Lu et al Biol Psychiatry	BLOOD
CYTL1	Q9NRR1	24435	TRANS	Depression_iPSYCH_2023	BOTH	-,-	0.0579224	0.0579224	0.158031	metap	UKBB_PPP	0.934856	394.509	Bipolar disorder	CYTL1	Proteome	PLASMA	MR	FENLAND	TwoSampleMR	-0.0109672	0.040276	0.78539		36280454	https://doi.org/10.1016/j.biopsych.2022.08.015	Lu et al Biol Psychiatry	BLOOD
CYTL1	Q9NRR1	24435	TRANS	Depression_iPSYCH_2023	BOTH	-,-	0.0579224	0.0579224	0.158031	metap	UKBB_PPP	0.934856	394.509	Major depressive disorder	CYTL1	Proteome	PLASMA	MR	AGES	TwoSampleMR	-0.0039548	0.0175141	0.821352		36280454	https://doi.org/10.1016/j.biopsych.2022.08.015	Lu et al Biol Psychiatry	BLOOD
CYTL1	Q9NRR1	24435	TRANS	Depression_iPSYCH_2023	BOTH	-,-	0.0579224	0.0579224	0.158031	metap	UKBB_PPP	0.934856	394.509	Major depressive disorder	CYTL1	Proteome	PLASMA	MR	FENLAND	TwoSampleMR	-0.00535972	0.0179277	0.764969		36280454	https://doi.org/10.1016/j.biopsych.2022.08.015	Lu et al Biol Psychiatry	BLOOD
CYTL1	Q9NRR1	24435	TRANS	Depression_iPSYCH_2023	BOTH	-,-	0.0579224	0.0579224	0.158031	metap	UKBB_PPP	0.934856	394.509	Schizophrenia	CYTL1	Proteome	PLASMA	MR	AGES	TwoSampleMR	0.0344751	0.0330508	0.296906		36280454	https://doi.org/10.1016/j.biopsych.2022.08.015	Lu et al Biol Psychiatry	BLOOD
CYTL1	Q9NRR1	24435	TRANS	Depression_iPSYCH_2023	BOTH	-,-	0.0579224	0.0579224	0.158031	metap	UKBB_PPP	0.934856	394.509	Schizophrenia	CYTL1	Proteome	PLASMA	MR	FENLAND	TwoSampleMR	0.0387453	0.0340998	0.255859		36280454	https://doi.org/10.1016/j.biopsych.2022.08.015	Lu et al Biol Psychiatry	BLOOD
CYTL1	Q9NRR1	24435	TRANS	Depression_iPSYCH_2023	BOTH	-,-	0.0579224	0.0579224	0.158031	metap	UKBB_PPP	0.934856	394.509	Deepression_Wray_tall	CYTL1	Proteiome	BLOOD	MR	AGES	TwoSampleMR	0	0.02	0.821		35296807	10.1038/s41380-022-01507-9	Deng et all Mol Psychiatry	BLOOD
CYTL1	Q9NRR1	24435	TRANS	Depression_iPSYCH_2023	BOTH	-,-	0.0579224	0.0579224	0.158031	metap	UKBB_PPP	0.934856	394.509	Deepression_Wray_tall	CYTL1	Transcriptome	BLOOD	MR	GTEx	TwoSampleMR	-0.01	0.01	0.529		35296807	10.1038/s41380-022-01507-9	Deng et all Mol Psychiatry	BLOOD
CYTL1	Q9NRR1	24435	TRANS	Depression_iPSYCH_2023	BOTH	-,-	0.0579224	0.0579224	0.158031	metap	UKBB_PPP	0.934856	394.509	SCZ.Clozuk.2018	CYTL1	Transcriptome	BRAIN	SMR	PsychENCODE	SMR	0.0168835	0.049954	0.735		30545856	10.1126/science.aat8127	Gandal et all science	BRAIN
CYTL1	Q9NRR1	24435	TRANS	Depression_iPSYCH_2023	BOTH	-,-	0.0579224	0.0579224	0.158031	metap	UKBB_PPP	0.934856	394.509	MDD	CYTL1	Proteiome	BRAIN	SMR	BrainMeta	SMR	-0.00991937	0.0136059	0.465971		37415601	10.3389/fgene.2023.1191264	Gedik et all Front Genet	BRAIN
CYTL1	Q9NRR1	24435	TRANS	Depression_iPSYCH_2023	BOTH	-,-	0.0579224	0.0579224	0.158031	metap	UKBB_PPP	0.934856	394.509	BIP	CYTL1	Proteiome	BRAIN	SMR	BrainMeta	SMR	-0.0125337	0.0284773	0.659844		37415601	10.3389/fgene.2023.1191264	Gedik et all Front Genet	BRAIN
CYTL1	Q9NRR1	24435	TRANS	Depression_iPSYCH_2023	BOTH	-,-	0.0579224	0.0579224	0.158031	metap	UKBB_PPP	0.934856	394.509	SCZ	CYTL1	Proteiome	BRAIN	SMR	BrainMeta	SMR	0.01443	0.0256175	0.573239		37415601	10.3389/fgene.2023.1191264	Gedik et all Front Genet	BRAIN
CYTL1	Q9NRR1	24435	TRANS	Depression_iPSYCH_2023	BOTH	-,-	0.0579224	0.0579224	0.158031	metap	UKBB_PPP	0.934856	394.509	MDD	CYTL1	Proteiome	BLOOD	SMR	eQTLGen	SMR	-0.0062403	0.0110549	0.572425		37415601	10.3389/fgene.2023.1191264	Gedik et all Front Genet	BLOOD
CYTL1	Q9NRR1	24435	TRANS	Depression_iPSYCH_2023	BOTH	-,-	0.0579224	0.0579224	0.158031	metap	UKBB_PPP	0.934856	394.509	BIP	CYTL1	Proteiome	BLOOD	SMR	eQTLGen	SMR	-0.0196111	0.023003	0.393912		37415601	10.3389/fgene.2023.1191264	Gedik et all Front Genet	BLOOD
CYTL1	Q9NRR1	24435	TRANS	Depression_iPSYCH_2023	BOTH	-,-	0.0579224	0.0579224	0.158031	metap	UKBB_PPP	0.934856	394.509	MDD	CYTL1	Proteiome	BLOOD	SMR	deCODE	SMR	-0.0086245	0.0137118	0.529358		37415601	10.3389/fgene.2023.1191264	Gedik et all Front Genet	BLOOD
CYTL1	Q9NRR1	24435	TRANS	Depression_iPSYCH_2023	BOTH	-,-	0.0579224	0.0579224	0.158031	metap	UKBB_PPP	0.934856	394.509	BIP	CYTL1	Proteiome	BLOOD	SMR	deCODE	SMR	-0.0207778	0.0283089	0.462969		37415601	10.3389/fgene.2023.1191264	Gedik et all Front Genet	BLOOD
CYTL1	Q9NRR1	24435	TRANS	Depression_iPSYCH_2023	BOTH	-,-	0.0579224	0.0579224	0.158031	metap	UKBB_PPP	0.934856	394.509	SCZ.Clozuk.2018	CYTL1	Transcriptome	BRAIN	TWAS	PsychENCODE	FUSION	1.29709		0.195		30545856	10.1126/science.aat8127	Gandal et all science	BRAIN
CYTL1	Q9NRR1	24435	TRANS	Depression_iPSYCH_2023	BOTH	-,-	0.0579224	0.0579224	0.158031	metap	UKBB_PPP	0.934856	394.509	BD.PGC.ruderferCell2018	CYTL1	Transcriptome	BRAIN	TWAS	PsychENCODE	FUSION	-0.0892		0.929		30545856	10.1126/science.aat8127	Gandal et all science	BRAIN
CYTL1	Q9NRR1	24435	TRANS	PGC3_SCZ_NoUKB	BOTH	+,+	0.9831	0.837553	0.9831	DECODE	metap	1.31959	5704.57	Bipolar disorder	CYTL1	Proteome	PLASMA	MR	AGES	TwoSampleMR	-0.0322167	0.0361582	0.372933		36280454	https://doi.org/10.1016/j.biopsych.2022.08.015	Lu et al Biol Psychiatry	BLOOD
CYTL1	Q9NRR1	24435	TRANS	PGC3_SCZ_NoUKB	BOTH	+,+	0.9831	0.837553	0.9831	DECODE	metap	1.31959	5704.57	Bipolar disorder	CYTL1	Proteome	PLASMA	MR	FENLAND	TwoSampleMR	-0.0109672	0.040276	0.78539		36280454	https://doi.org/10.1016/j.biopsych.2022.08.015	Lu et al Biol Psychiatry	BLOOD
CYTL1	Q9NRR1	24435	TRANS	PGC3_SCZ_NoUKB	BOTH	+,+	0.9831	0.837553	0.9831	DECODE	metap	1.31959	5704.57	Major depressive disorder	CYTL1	Proteome	PLASMA	MR	AGES	TwoSampleMR	-0.0039548	0.0175141	0.821352		36280454	https://doi.org/10.1016/j.biopsych.2022.08.015	Lu et al Biol Psychiatry	BLOOD
CYTL1	Q9NRR1	24435	TRANS	PGC3_SCZ_NoUKB	BOTH	+,+	0.9831	0.837553	0.9831	DECODE	metap	1.31959	5704.57	Major depressive disorder	CYTL1	Proteome	PLASMA	MR	FENLAND	TwoSampleMR	-0.00535972	0.0179277	0.764969		36280454	https://doi.org/10.1016/j.biopsych.2022.08.015	Lu et al Biol Psychiatry	BLOOD
CYTL1	Q9NRR1	24435	TRANS	PGC3_SCZ_NoUKB	BOTH	+,+	0.9831	0.837553	0.9831	DECODE	metap	1.31959	5704.57	Schizophrenia	CYTL1	Proteome	PLASMA	MR	AGES	TwoSampleMR	0.0344751	0.0330508	0.296906		36280454	https://doi.org/10.1016/j.biopsych.2022.08.015	Lu et al Biol Psychiatry	BLOOD
CYTL1	Q9NRR1	24435	TRANS	PGC3_SCZ_NoUKB	BOTH	+,+	0.9831	0.837553	0.9831	DECODE	metap	1.31959	5704.57	Schizophrenia	CYTL1	Proteome	PLASMA	MR	FENLAND	TwoSampleMR	0.0387453	0.0340998	0.255859		36280454	https://doi.org/10.1016/j.biopsych.2022.08.015	Lu et al Biol Psychiatry	BLOOD
CYTL1	Q9NRR1	24435	TRANS	PGC3_SCZ_NoUKB	BOTH	+,+	0.9831	0.837553	0.9831	DECODE	metap	1.31959	5704.57	Deepression_Wray_tall	CYTL1	Proteiome	BLOOD	MR	AGES	TwoSampleMR	0	0.02	0.821		35296807	10.1038/s41380-022-01507-9	Deng et all Mol Psychiatry	BLOOD
CYTL1	Q9NRR1	24435	TRANS	PGC3_SCZ_NoUKB	BOTH	+,+	0.9831	0.837553	0.9831	DECODE	metap	1.31959	5704.57	Deepression_Wray_tall	CYTL1	Transcriptome	BLOOD	MR	GTEx	TwoSampleMR	-0.01	0.01	0.529		35296807	10.1038/s41380-022-01507-9	Deng et all Mol Psychiatry	BLOOD
CYTL1	Q9NRR1	24435	TRANS	PGC3_SCZ_NoUKB	BOTH	+,+	0.9831	0.837553	0.9831	DECODE	metap	1.31959	5704.57	SCZ.Clozuk.2018	CYTL1	Transcriptome	BRAIN	SMR	PsychENCODE	SMR	0.0168835	0.049954	0.735		30545856	10.1126/science.aat8127	Gandal et all science	BRAIN
CYTL1	Q9NRR1	24435	TRANS	PGC3_SCZ_NoUKB	BOTH	+,+	0.9831	0.837553	0.9831	DECODE	metap	1.31959	5704.57	MDD	CYTL1	Proteiome	BRAIN	SMR	BrainMeta	SMR	-0.00991937	0.0136059	0.465971		37415601	10.3389/fgene.2023.1191264	Gedik et all Front Genet	BRAIN
CYTL1	Q9NRR1	24435	TRANS	PGC3_SCZ_NoUKB	BOTH	+,+	0.9831	0.837553	0.9831	DECODE	metap	1.31959	5704.57	BIP	CYTL1	Proteiome	BRAIN	SMR	BrainMeta	SMR	-0.0125337	0.0284773	0.659844		37415601	10.3389/fgene.2023.1191264	Gedik et all Front Genet	BRAIN
CYTL1	Q9NRR1	24435	TRANS	PGC3_SCZ_NoUKB	BOTH	+,+	0.9831	0.837553	0.9831	DECODE	metap	1.31959	5704.57	SCZ	CYTL1	Proteiome	BRAIN	SMR	BrainMeta	SMR	0.01443	0.0256175	0.573239		37415601	10.3389/fgene.2023.1191264	Gedik et all Front Genet	BRAIN
CYTL1	Q9NRR1	24435	TRANS	PGC3_SCZ_NoUKB	BOTH	+,+	0.9831	0.837553	0.9831	DECODE	metap	1.31959	5704.57	MDD	CYTL1	Proteiome	BLOOD	SMR	eQTLGen	SMR	-0.0062403	0.0110549	0.572425		37415601	10.3389/fgene.2023.1191264	Gedik et all Front Genet	BLOOD
CYTL1	Q9NRR1	24435	TRANS	PGC3_SCZ_NoUKB	BOTH	+,+	0.9831	0.837553	0.9831	DECODE	metap	1.31959	5704.57	BIP	CYTL1	Proteiome	BLOOD	SMR	eQTLGen	SMR	-0.0196111	0.023003	0.393912		37415601	10.3389/fgene.2023.1191264	Gedik et all Front Genet	BLOOD
CYTL1	Q9NRR1	24435	TRANS	PGC3_SCZ_NoUKB	BOTH	+,+	0.9831	0.837553	0.9831	DECODE	metap	1.31959	5704.57	MDD	CYTL1	Proteiome	BLOOD	SMR	deCODE	SMR	-0.0086245	0.0137118	0.529358		37415601	10.3389/fgene.2023.1191264	Gedik et all Front Genet	BLOOD
CYTL1	Q9NRR1	24435	TRANS	PGC3_SCZ_NoUKB	BOTH	+,+	0.9831	0.837553	0.9831	DECODE	metap	1.31959	5704.57	BIP	CYTL1	Proteiome	BLOOD	SMR	deCODE	SMR	-0.0207778	0.0283089	0.462969		37415601	10.3389/fgene.2023.1191264	Gedik et all Front Genet	BLOOD
CYTL1	Q9NRR1	24435	TRANS	PGC3_SCZ_NoUKB	BOTH	+,+	0.9831	0.837553	0.9831	DECODE	metap	1.31959	5704.57	SCZ.Clozuk.2018	CYTL1	Transcriptome	BRAIN	TWAS	PsychENCODE	FUSION	1.29709		0.195		30545856	10.1126/science.aat8127	Gandal et all science	BRAIN
CYTL1	Q9NRR1	24435	TRANS	PGC3_SCZ_NoUKB	BOTH	+,+	0.9831	0.837553	0.9831	DECODE	metap	1.31959	5704.57	BD.PGC.ruderferCell2018	CYTL1	Transcriptome	BRAIN	TWAS	PsychENCODE	FUSION	-0.0892		0.929		30545856	10.1126/science.aat8127	Gandal et all science	BRAIN
DAAM1	Q9Y4D1	18142	TRANS	BIP_PGC3_noukb	UKBB-PPP_Specific	NA,+		0.762051	0.762051	UKBB_PPP	UKBB_PPP	1.24618	5190.33	SCZ_PGC3	DAAM1	Transcriptome	DLPFC	MR	CMC+GTEX	MendelianRandomization			0.00111114		35460606	10.1016/j.ajhg.2022.04.004	Jiang eet all Am J Hum Genet	BRAIN
DAAM1	Q9Y4D1	18142	TRANS	BIP_PGC3_noukb	UKBB-PPP_Specific	NA,+		0.762051	0.762051	UKBB_PPP	UKBB_PPP	1.24618	5190.33	SCZ_PGC3	DAAM1	Transcriptome	DLPFC	MR	CMC+GTEX	MendelianRandomization			0.000310384		35460606	10.1016/j.ajhg.2022.04.004	Jiang eet all Am J Hum Genet	BRAIN
DAAM1	Q9Y4D1	18142	TRANS	BIP_PGC3_noukb	UKBB-PPP_Specific	NA,+		0.762051	0.762051	UKBB_PPP	UKBB_PPP	1.24618	5190.33	SCZ_PGC3	DAAM1	Transcriptome	DLPFC	MR	CMC+GTEX	MendelianRandomization			2.57864e-06		35460606	10.1016/j.ajhg.2022.04.004	Jiang eet all Am J Hum Genet	BRAIN
DAAM1	Q9Y4D1	18142	TRANS	BIP_PGC3_noukb	UKBB-PPP_Specific	NA,+		0.762051	0.762051	UKBB_PPP	UKBB_PPP	1.24618	5190.33	SCZ_PGC3	DAAM1	Transcriptome	DLPFC	MR	CMC+GTEX	EMIC			0.231264		35460606	10.1016/j.ajhg.2022.04.004	Jiang eet all Am J Hum Genet	BRAIN
DAAM1	Q9Y4D1	18142	TRANS	BIP_PGC3_noukb	UKBB-PPP_Specific	NA,+		0.762051	0.762051	UKBB_PPP	UKBB_PPP	1.24618	5190.33	BIP_2019_Stahl_etall	DAAM1	Transcriptome	DLPFC	MR	CMC+GTEX	MendelianRandomization			0.203647		35460606	10.1016/j.ajhg.2022.04.004	Jiang eet all Am J Hum Genet	BRAIN
DAAM1	Q9Y4D1	18142	TRANS	BIP_PGC3_noukb	UKBB-PPP_Specific	NA,+		0.762051	0.762051	UKBB_PPP	UKBB_PPP	1.24618	5190.33	BIP_2019_Stahl_etall	DAAM1	Transcriptome	DLPFC	MR	CMC+GTEX	MendelianRandomization			0.0459935		35460606	10.1016/j.ajhg.2022.04.004	Jiang eet all Am J Hum Genet	BRAIN
DAAM1	Q9Y4D1	18142	TRANS	BIP_PGC3_noukb	UKBB-PPP_Specific	NA,+		0.762051	0.762051	UKBB_PPP	UKBB_PPP	1.24618	5190.33	BIP_2019_Stahl_etall	DAAM1	Transcriptome	DLPFC	MR	CMC+GTEX	MendelianRandomization			0.880711		35460606	10.1016/j.ajhg.2022.04.004	Jiang eet all Am J Hum Genet	BRAIN
DAAM1	Q9Y4D1	18142	TRANS	BIP_PGC3_noukb	UKBB-PPP_Specific	NA,+		0.762051	0.762051	UKBB_PPP	UKBB_PPP	1.24618	5190.33	BIP_2019_Stahl_etall	DAAM1	Transcriptome	DLPFC	MR	CMC+GTEX	EMIC			0.224455		35460606	10.1016/j.ajhg.2022.04.004	Jiang eet all Am J Hum Genet	BRAIN
DAAM1	Q9Y4D1	18142	TRANS	BIP_PGC3_noukb	UKBB-PPP_Specific	NA,+		0.762051	0.762051	UKBB_PPP	UKBB_PPP	1.24618	5190.33	Deepression_Wray_tall	DAAM1	Transcriptome	BRAIN DLPFC	MR	PsychENCODE	TwoSampleMR	0.02	0.01	0.0911		35296807	10.1038/s41380-022-01507-9	Deng et all Mol Psychiatry	BRAIN
DAAM1	Q9Y4D1	18142	TRANS	BIP_PGC3_noukb	UKBB-PPP_Specific	NA,+		0.762051	0.762051	UKBB_PPP	UKBB_PPP	1.24618	5190.33	SCZ_PGC3	DAAM1	Transcriptome	DLPFC	SMR	CMC+GTEX	SMR	-0.00948945	0.0253826	0.708512		35460606	10.1016/j.ajhg.2022.04.004	Jiang eet all Am J Hum Genet	BRAIN
DAAM1	Q9Y4D1	18142	TRANS	BIP_PGC3_noukb	UKBB-PPP_Specific	NA,+		0.762051	0.762051	UKBB_PPP	UKBB_PPP	1.24618	5190.33	SCZ_PGC3	DAAM1	Transcriptome_Transcriptlvel	DLPFC	SMR	CMC+GTEX	SMR	-0.0275244	0.0366906	0.453149		35460606	10.1016/j.ajhg.2022.04.004	Jiang eet all Am J Hum Genet	BRAIN
DAAM1	Q9Y4D1	18142	TRANS	BIP_PGC3_noukb	UKBB-PPP_Specific	NA,+		0.762051	0.762051	UKBB_PPP	UKBB_PPP	1.24618	5190.33	SCZ_PGC3	DAAM1	Transcriptome_Transcriptlvel	DLPFC	SMR	CMC+GTEX	SMR	-0.0113405	0.0204066	0.578399		35460606	10.1016/j.ajhg.2022.04.004	Jiang eet all Am J Hum Genet	BRAIN
DAAM1	Q9Y4D1	18142	TRANS	BIP_PGC3_noukb	UKBB-PPP_Specific	NA,+		0.762051	0.762051	UKBB_PPP	UKBB_PPP	1.24618	5190.33	SCZ.Clozuk.2018	DAAM1	Transcriptome	BRAIN	SMR	PsychENCODE	SMR	-0.00801166	0.0261706	0.76		30545856	10.1126/science.aat8127	Gandal et all science	BRAIN
DAAM1	Q9Y4D1	18142	TRANS	BIP_PGC3_noukb	UKBB-PPP_Specific	NA,+		0.762051	0.762051	UKBB_PPP	UKBB_PPP	1.24618	5190.33	BD.PGC.ruderferCell2018	DAAM1	Transcriptome	BRAIN	SMR	PsychENCODE	SMR	0.0240067	0.04137	0.561718		30545856	10.1126/science.aat8127	Gandal et all science	BRAIN
DAAM1	Q9Y4D1	18142	TRANS	BIP_PGC3_noukb	UKBB-PPP_Specific	NA,+		0.762051	0.762051	UKBB_PPP	UKBB_PPP	1.24618	5190.33	Depression Howard et all	DAAM1	Proteiome	BRAIN DPFC	SMR	ROS/MAP	SMR	0.0810015	0.254728	0.750491		33846625	10.1038/s41593-021-00832-6	Wingo Nat Neurosci	BRAIN
DAAM1	Q9Y4D1	18142	TRANS	BIP_PGC3_noukb	UKBB-PPP_Specific	NA,+		0.762051	0.762051	UKBB_PPP	UKBB_PPP	1.24618	5190.33	SCZ	DAAM1	Proteiome	BLOOD	SMR	eQTLGen	SMR	-0.0792935	0.0254002	0.0017977		37415601	10.3389/fgene.2023.1191264	Gedik et all Front Genet	BLOOD
DAAM1	Q9Y4D1	18142	TRANS	BIP_PGC3_noukb	UKBB-PPP_Specific	NA,+		0.762051	0.762051	UKBB_PPP	UKBB_PPP	1.24618	5190.33	MDD	DAAM1	Proteiome	BRAIN	SMR	BrainMeta	SMR	0.028378	0.0188273	0.131739		37415601	10.3389/fgene.2023.1191264	Gedik et all Front Genet	BRAIN
DAAM1	Q9Y4D1	18142	TRANS	BIP_PGC3_noukb	UKBB-PPP_Specific	NA,+		0.762051	0.762051	UKBB_PPP	UKBB_PPP	1.24618	5190.33	BIP	DAAM1	Proteiome	BRAIN	SMR	BrainMeta	SMR	-0.00136789	0.0406869	0.97318		37415601	10.3389/fgene.2023.1191264	Gedik et all Front Genet	BRAIN
DAAM1	Q9Y4D1	18142	TRANS	BIP_PGC3_noukb	UKBB-PPP_Specific	NA,+		0.762051	0.762051	UKBB_PPP	UKBB_PPP	1.24618	5190.33	SCZ	DAAM1	Proteiome	BRAIN	SMR	BrainMeta	SMR	-0.053449	0.0328805	0.104045		37415601	10.3389/fgene.2023.1191264	Gedik et all Front Genet	BRAIN
DAAM1	Q9Y4D1	18142	TRANS	BIP_PGC3_noukb	UKBB-PPP_Specific	NA,+		0.762051	0.762051	UKBB_PPP	UKBB_PPP	1.24618	5190.33	MDD	DAAM1	Proteiome	BLOOD	SMR	eQTLGen	SMR	-0.00294063	0.0128937	0.819594		37415601	10.3389/fgene.2023.1191264	Gedik et all Front Genet	BLOOD
DAAM1	Q9Y4D1	18142	TRANS	BIP_PGC3_noukb	UKBB-PPP_Specific	NA,+		0.762051	0.762051	UKBB_PPP	UKBB_PPP	1.24618	5190.33	BIP	DAAM1	Proteiome	BLOOD	SMR	eQTLGen	SMR	0.0253403	0.027829	0.36252		37415601	10.3389/fgene.2023.1191264	Gedik et all Front Genet	BLOOD
DAAM1	Q9Y4D1	18142	TRANS	BIP_PGC3_noukb	UKBB-PPP_Specific	NA,+		0.762051	0.762051	UKBB_PPP	UKBB_PPP	1.24618	5190.33	MDD	DAAM1	Proteiome	BRAIN	SMR	Wingo et al., 2022, in 722 samples	SMR	0.0218998	0.0158355	0.166679		37415601	10.3389/fgene.2023.1191264	Gedik et all Front Genet	BRAIN
DAAM1	Q9Y4D1	18142	TRANS	BIP_PGC3_noukb	UKBB-PPP_Specific	NA,+		0.762051	0.762051	UKBB_PPP	UKBB_PPP	1.24618	5190.33	BIP	DAAM1	Proteiome	BRAIN	SMR	Wingo et al., 2022, in 722 samples	SMR	0.0276453	0.0346602	0.425097		37415601	10.3389/fgene.2023.1191264	Gedik et all Front Genet	BRAIN
DAAM1	Q9Y4D1	18142	TRANS	BIP_PGC3_noukb	UKBB-PPP_Specific	NA,+		0.762051	0.762051	UKBB_PPP	UKBB_PPP	1.24618	5190.33	SCZ	DAAM1	Proteiome	BRAIN	SMR	Wingo et al., 2022, in 722 samples	SMR	-0.0109825	0.0271348	0.685671		37415601	10.3389/fgene.2023.1191264	Gedik et all Front Genet	BRAIN
DAAM1	Q9Y4D1	18142	TRANS	BIP_PGC3_noukb	UKBB-PPP_Specific	NA,+		0.762051	0.762051	UKBB_PPP	UKBB_PPP	1.24618	5190.33	SCZ	DAAM1	Transcriptome	BRAIN_DLPFC	TWAS	CMC	FUSION	-2.2192		0.0265		31691811	10.1093/hmg/ddz253	Hall et al Hum Mol Genet	BRAIN
DAAM1	Q9Y4D1	18142	TRANS	BIP_PGC3_noukb	UKBB-PPP_Specific	NA,+		0.762051	0.762051	UKBB_PPP	UKBB_PPP	1.24618	5190.33	SCZ.Clozuk.2018	DAAM1	Transcriptome	BRAIN	TWAS	PsychENCODE	FUSION	-0.292014		0.77		30545856	10.1126/science.aat8127	Gandal et all science	BRAIN
DAAM1	Q9Y4D1	18142	TRANS	BIP_PGC3_noukb	UKBB-PPP_Specific	NA,+		0.762051	0.762051	UKBB_PPP	UKBB_PPP	1.24618	5190.33	BD.PGC.ruderferCell2018	DAAM1	Transcriptome	BRAIN	TWAS	PsychENCODE	FUSION	-1.33593		0.182		30545856	10.1126/science.aat8127	Gandal et all science	BRAIN
DAAM1	Q9Y4D1	18142	TRANS	BIP_PGC3_noukb	UKBB-PPP_Specific	NA,+		0.762051	0.762051	UKBB_PPP	UKBB_PPP	1.24618	5190.33	SCZ_PGC2+CLOZUK	DAAM1	Transcriptome	DLPFC	TWAS	Collado-Torres	FUSION	-3.36038		0.000778		31174959	10.1016/j.neuron.2019.05.013	ColladoTorres_neuron_twas etal. Neuron	BRAIN
DAAM1	Q9Y4D1	18142	TRANS	BIP_PGC3_noukb	UKBB-PPP_Specific	NA,+		0.762051	0.762051	UKBB_PPP	UKBB_PPP	1.24618	5190.33	SCZ_PGC2+CLOZUK	DAAM1	Transcriptome	DLPFC	TWAS	Collado-Torres	FUSION	2.9831		0.00285		31174959	10.1016/j.neuron.2019.05.013	ColladoTorres_neuron_twas etal. Neuron	BRAIN
DAAM1	Q9Y4D1	18142	TRANS	BIP_PGC3_noukb	UKBB-PPP_Specific	NA,+		0.762051	0.762051	UKBB_PPP	UKBB_PPP	1.24618	5190.33	SCZ_PGC2+CLOZUK	DAAM1	Transcriptome	DLPFC	TWAS	Collado-Torres	FUSION	-2.96		0.00307		31174959	10.1016/j.neuron.2019.05.013	ColladoTorres_neuron_twas etal. Neuron	BRAIN
DAAM1	Q9Y4D1	18142	TRANS	BIP_PGC3_noukb	UKBB-PPP_Specific	NA,+		0.762051	0.762051	UKBB_PPP	UKBB_PPP	1.24618	5190.33	SCZ_PGC2+CLOZUK	DAAM1	Transcriptome	HIPPO	TWAS	Collado-Torres	FUSION	-5.04436		4.55e-07		31174959	10.1016/j.neuron.2019.05.013	ColladoTorres_neuron_twas etal. Neuron	BRAIN
DAAM1	Q9Y4D1	18142	TRANS	BIP_PGC3_noukb	UKBB-PPP_Specific	NA,+		0.762051	0.762051	UKBB_PPP	UKBB_PPP	1.24618	5190.33	SCZ_PGC2+CLOZUK	DAAM1	Transcriptome	HIPPO	TWAS	Collado-Torres	FUSION	-4.85493		1.2e-06		31174959	10.1016/j.neuron.2019.05.013	ColladoTorres_neuron_twas etal. Neuron	BRAIN
DAAM1	Q9Y4D1	18142	TRANS	BIP_PGC3_noukb	UKBB-PPP_Specific	NA,+		0.762051	0.762051	UKBB_PPP	UKBB_PPP	1.24618	5190.33	SCZ_PGC2+CLOZUK	DAAM1	Transcriptome	HIPPO	TWAS	Collado-Torres	FUSION	-3.4404		0.000581		31174959	10.1016/j.neuron.2019.05.013	ColladoTorres_neuron_twas etal. Neuron	BRAIN
DAAM1	Q9Y4D1	18142	TRANS	BIP_PGC3_noukb	UKBB-PPP_Specific	NA,+		0.762051	0.762051	UKBB_PPP	UKBB_PPP	1.24618	5190.33	SCZ_PGC2	DAAM1	Transcriptome	HIPPO	TWAS	Collado-Torres	FUSION	-4.00277		6.26e-05		31174959	10.1016/j.neuron.2019.05.013	ColladoTorres_neuron_twas etal. Neuron	BRAIN
DAAM1	Q9Y4D1	18142	TRANS	BIP_PGC3_noukb	UKBB-PPP_Specific	NA,+		0.762051	0.762051	UKBB_PPP	UKBB_PPP	1.24618	5190.33	SCZ_PGC2	DAAM1	Transcriptome	HIPPO	TWAS	Collado-Torres	FUSION	-3.76802		0.000165		31174959	10.1016/j.neuron.2019.05.013	ColladoTorres_neuron_twas etal. Neuron	BRAIN
DAAM1	Q9Y4D1	18142	TRANS	BIP_PGC3_noukb	UKBB-PPP_Specific	NA,+		0.762051	0.762051	UKBB_PPP	UKBB_PPP	1.24618	5190.33	Depression Howard et all	DAAM1	Proteiome	BRAIN DPFC	PWAS	ROS/MAP	FUSION	0.53875		0.59006		33846625	10.1038/s41593-021-00832-6	Wingo Nat Neurosci	BRAIN
DAAM1	Q9Y4D1	18142	TRANS	BIP_PGC3_noukb	UKBB-PPP_Specific	NA,+		0.762051	0.762051	UKBB_PPP	UKBB_PPP	1.24618	5190.33	Depression Howard et all	DAAM1	Proteiome	BRAIN	PWAS	ROS/MAP	FUSION	-0.68283		0.495		33846625	10.1038/s41593-021-00832-6	Wingo Nat Neurosci	BRAIN
DAAM1	Q9Y4D1	18142	TRANS	BIP_PGC3_noukb	UKBB-PPP_Specific	NA,+		0.762051	0.762051	UKBB_PPP	UKBB_PPP	1.24618	5190.33	Schizophrenia	DAAM1	Transcriptome	brain caudate nucleus	TWAS	Gtex	Fusion			0.180716		36319771	10.1038/s41593-022-01182-7	Benjamin KJM	brain caudate nucleus
DAAM1	Q9Y4D1	18142	TRANS	Cognition_Meta	UKBB-PPP_Specific	NA,+		0.747223	0.747223	UKBB_PPP	UKBB_PPP	1.29632	5089.34	SCZ_PGC3	DAAM1	Transcriptome	DLPFC	MR	CMC+GTEX	MendelianRandomization			0.00111114		35460606	10.1016/j.ajhg.2022.04.004	Jiang eet all Am J Hum Genet	BRAIN
DAAM1	Q9Y4D1	18142	TRANS	Cognition_Meta	UKBB-PPP_Specific	NA,+		0.747223	0.747223	UKBB_PPP	UKBB_PPP	1.29632	5089.34	SCZ_PGC3	DAAM1	Transcriptome	DLPFC	MR	CMC+GTEX	MendelianRandomization			0.000310384		35460606	10.1016/j.ajhg.2022.04.004	Jiang eet all Am J Hum Genet	BRAIN
DAAM1	Q9Y4D1	18142	TRANS	Cognition_Meta	UKBB-PPP_Specific	NA,+		0.747223	0.747223	UKBB_PPP	UKBB_PPP	1.29632	5089.34	SCZ_PGC3	DAAM1	Transcriptome	DLPFC	MR	CMC+GTEX	MendelianRandomization			2.57864e-06		35460606	10.1016/j.ajhg.2022.04.004	Jiang eet all Am J Hum Genet	BRAIN
DAAM1	Q9Y4D1	18142	TRANS	Cognition_Meta	UKBB-PPP_Specific	NA,+		0.747223	0.747223	UKBB_PPP	UKBB_PPP	1.29632	5089.34	SCZ_PGC3	DAAM1	Transcriptome	DLPFC	MR	CMC+GTEX	EMIC			0.231264		35460606	10.1016/j.ajhg.2022.04.004	Jiang eet all Am J Hum Genet	BRAIN
DAAM1	Q9Y4D1	18142	TRANS	Cognition_Meta	UKBB-PPP_Specific	NA,+		0.747223	0.747223	UKBB_PPP	UKBB_PPP	1.29632	5089.34	BIP_2019_Stahl_etall	DAAM1	Transcriptome	DLPFC	MR	CMC+GTEX	MendelianRandomization			0.203647		35460606	10.1016/j.ajhg.2022.04.004	Jiang eet all Am J Hum Genet	BRAIN
DAAM1	Q9Y4D1	18142	TRANS	Cognition_Meta	UKBB-PPP_Specific	NA,+		0.747223	0.747223	UKBB_PPP	UKBB_PPP	1.29632	5089.34	BIP_2019_Stahl_etall	DAAM1	Transcriptome	DLPFC	MR	CMC+GTEX	MendelianRandomization			0.0459935		35460606	10.1016/j.ajhg.2022.04.004	Jiang eet all Am J Hum Genet	BRAIN
DAAM1	Q9Y4D1	18142	TRANS	Cognition_Meta	UKBB-PPP_Specific	NA,+		0.747223	0.747223	UKBB_PPP	UKBB_PPP	1.29632	5089.34	BIP_2019_Stahl_etall	DAAM1	Transcriptome	DLPFC	MR	CMC+GTEX	MendelianRandomization			0.880711		35460606	10.1016/j.ajhg.2022.04.004	Jiang eet all Am J Hum Genet	BRAIN
DAAM1	Q9Y4D1	18142	TRANS	Cognition_Meta	UKBB-PPP_Specific	NA,+		0.747223	0.747223	UKBB_PPP	UKBB_PPP	1.29632	5089.34	BIP_2019_Stahl_etall	DAAM1	Transcriptome	DLPFC	MR	CMC+GTEX	EMIC			0.224455		35460606	10.1016/j.ajhg.2022.04.004	Jiang eet all Am J Hum Genet	BRAIN
DAAM1	Q9Y4D1	18142	TRANS	Cognition_Meta	UKBB-PPP_Specific	NA,+		0.747223	0.747223	UKBB_PPP	UKBB_PPP	1.29632	5089.34	Deepression_Wray_tall	DAAM1	Transcriptome	BRAIN DLPFC	MR	PsychENCODE	TwoSampleMR	0.02	0.01	0.0911		35296807	10.1038/s41380-022-01507-9	Deng et all Mol Psychiatry	BRAIN
DAAM1	Q9Y4D1	18142	TRANS	Cognition_Meta	UKBB-PPP_Specific	NA,+		0.747223	0.747223	UKBB_PPP	UKBB_PPP	1.29632	5089.34	SCZ_PGC3	DAAM1	Transcriptome	DLPFC	SMR	CMC+GTEX	SMR	-0.00948945	0.0253826	0.708512		35460606	10.1016/j.ajhg.2022.04.004	Jiang eet all Am J Hum Genet	BRAIN
DAAM1	Q9Y4D1	18142	TRANS	Cognition_Meta	UKBB-PPP_Specific	NA,+		0.747223	0.747223	UKBB_PPP	UKBB_PPP	1.29632	5089.34	SCZ_PGC3	DAAM1	Transcriptome_Transcriptlvel	DLPFC	SMR	CMC+GTEX	SMR	-0.0275244	0.0366906	0.453149		35460606	10.1016/j.ajhg.2022.04.004	Jiang eet all Am J Hum Genet	BRAIN
DAAM1	Q9Y4D1	18142	TRANS	Cognition_Meta	UKBB-PPP_Specific	NA,+		0.747223	0.747223	UKBB_PPP	UKBB_PPP	1.29632	5089.34	SCZ_PGC3	DAAM1	Transcriptome_Transcriptlvel	DLPFC	SMR	CMC+GTEX	SMR	-0.0113405	0.0204066	0.578399		35460606	10.1016/j.ajhg.2022.04.004	Jiang eet all Am J Hum Genet	BRAIN
DAAM1	Q9Y4D1	18142	TRANS	Cognition_Meta	UKBB-PPP_Specific	NA,+		0.747223	0.747223	UKBB_PPP	UKBB_PPP	1.29632	5089.34	SCZ.Clozuk.2018	DAAM1	Transcriptome	BRAIN	SMR	PsychENCODE	SMR	-0.00801166	0.0261706	0.76		30545856	10.1126/science.aat8127	Gandal et all science	BRAIN
DAAM1	Q9Y4D1	18142	TRANS	Cognition_Meta	UKBB-PPP_Specific	NA,+		0.747223	0.747223	UKBB_PPP	UKBB_PPP	1.29632	5089.34	BD.PGC.ruderferCell2018	DAAM1	Transcriptome	BRAIN	SMR	PsychENCODE	SMR	0.0240067	0.04137	0.561718		30545856	10.1126/science.aat8127	Gandal et all science	BRAIN
DAAM1	Q9Y4D1	18142	TRANS	Cognition_Meta	UKBB-PPP_Specific	NA,+		0.747223	0.747223	UKBB_PPP	UKBB_PPP	1.29632	5089.34	Depression Howard et all	DAAM1	Proteiome	BRAIN DPFC	SMR	ROS/MAP	SMR	0.0810015	0.254728	0.750491		33846625	10.1038/s41593-021-00832-6	Wingo Nat Neurosci	BRAIN
DAAM1	Q9Y4D1	18142	TRANS	Cognition_Meta	UKBB-PPP_Specific	NA,+		0.747223	0.747223	UKBB_PPP	UKBB_PPP	1.29632	5089.34	SCZ	DAAM1	Proteiome	BLOOD	SMR	eQTLGen	SMR	-0.0792935	0.0254002	0.0017977		37415601	10.3389/fgene.2023.1191264	Gedik et all Front Genet	BLOOD
DAAM1	Q9Y4D1	18142	TRANS	Cognition_Meta	UKBB-PPP_Specific	NA,+		0.747223	0.747223	UKBB_PPP	UKBB_PPP	1.29632	5089.34	MDD	DAAM1	Proteiome	BRAIN	SMR	BrainMeta	SMR	0.028378	0.0188273	0.131739		37415601	10.3389/fgene.2023.1191264	Gedik et all Front Genet	BRAIN
DAAM1	Q9Y4D1	18142	TRANS	Cognition_Meta	UKBB-PPP_Specific	NA,+		0.747223	0.747223	UKBB_PPP	UKBB_PPP	1.29632	5089.34	BIP	DAAM1	Proteiome	BRAIN	SMR	BrainMeta	SMR	-0.00136789	0.0406869	0.97318		37415601	10.3389/fgene.2023.1191264	Gedik et all Front Genet	BRAIN
DAAM1	Q9Y4D1	18142	TRANS	Cognition_Meta	UKBB-PPP_Specific	NA,+		0.747223	0.747223	UKBB_PPP	UKBB_PPP	1.29632	5089.34	SCZ	DAAM1	Proteiome	BRAIN	SMR	BrainMeta	SMR	-0.053449	0.0328805	0.104045		37415601	10.3389/fgene.2023.1191264	Gedik et all Front Genet	BRAIN
DAAM1	Q9Y4D1	18142	TRANS	Cognition_Meta	UKBB-PPP_Specific	NA,+		0.747223	0.747223	UKBB_PPP	UKBB_PPP	1.29632	5089.34	MDD	DAAM1	Proteiome	BLOOD	SMR	eQTLGen	SMR	-0.00294063	0.0128937	0.819594		37415601	10.3389/fgene.2023.1191264	Gedik et all Front Genet	BLOOD
DAAM1	Q9Y4D1	18142	TRANS	Cognition_Meta	UKBB-PPP_Specific	NA,+		0.747223	0.747223	UKBB_PPP	UKBB_PPP	1.29632	5089.34	BIP	DAAM1	Proteiome	BLOOD	SMR	eQTLGen	SMR	0.0253403	0.027829	0.36252		37415601	10.3389/fgene.2023.1191264	Gedik et all Front Genet	BLOOD
DAAM1	Q9Y4D1	18142	TRANS	Cognition_Meta	UKBB-PPP_Specific	NA,+		0.747223	0.747223	UKBB_PPP	UKBB_PPP	1.29632	5089.34	MDD	DAAM1	Proteiome	BRAIN	SMR	Wingo et al., 2022, in 722 samples	SMR	0.0218998	0.0158355	0.166679		37415601	10.3389/fgene.2023.1191264	Gedik et all Front Genet	BRAIN
DAAM1	Q9Y4D1	18142	TRANS	Cognition_Meta	UKBB-PPP_Specific	NA,+		0.747223	0.747223	UKBB_PPP	UKBB_PPP	1.29632	5089.34	BIP	DAAM1	Proteiome	BRAIN	SMR	Wingo et al., 2022, in 722 samples	SMR	0.0276453	0.0346602	0.425097		37415601	10.3389/fgene.2023.1191264	Gedik et all Front Genet	BRAIN
DAAM1	Q9Y4D1	18142	TRANS	Cognition_Meta	UKBB-PPP_Specific	NA,+		0.747223	0.747223	UKBB_PPP	UKBB_PPP	1.29632	5089.34	SCZ	DAAM1	Proteiome	BRAIN	SMR	Wingo et al., 2022, in 722 samples	SMR	-0.0109825	0.0271348	0.685671		37415601	10.3389/fgene.2023.1191264	Gedik et all Front Genet	BRAIN
DAAM1	Q9Y4D1	18142	TRANS	Cognition_Meta	UKBB-PPP_Specific	NA,+		0.747223	0.747223	UKBB_PPP	UKBB_PPP	1.29632	5089.34	SCZ	DAAM1	Transcriptome	BRAIN_DLPFC	TWAS	CMC	FUSION	-2.2192		0.0265		31691811	10.1093/hmg/ddz253	Hall et al Hum Mol Genet	BRAIN
DAAM1	Q9Y4D1	18142	TRANS	Cognition_Meta	UKBB-PPP_Specific	NA,+		0.747223	0.747223	UKBB_PPP	UKBB_PPP	1.29632	5089.34	SCZ.Clozuk.2018	DAAM1	Transcriptome	BRAIN	TWAS	PsychENCODE	FUSION	-0.292014		0.77		30545856	10.1126/science.aat8127	Gandal et all science	BRAIN
DAAM1	Q9Y4D1	18142	TRANS	Cognition_Meta	UKBB-PPP_Specific	NA,+		0.747223	0.747223	UKBB_PPP	UKBB_PPP	1.29632	5089.34	BD.PGC.ruderferCell2018	DAAM1	Transcriptome	BRAIN	TWAS	PsychENCODE	FUSION	-1.33593		0.182		30545856	10.1126/science.aat8127	Gandal et all science	BRAIN
DAAM1	Q9Y4D1	18142	TRANS	Cognition_Meta	UKBB-PPP_Specific	NA,+		0.747223	0.747223	UKBB_PPP	UKBB_PPP	1.29632	5089.34	SCZ_PGC2+CLOZUK	DAAM1	Transcriptome	DLPFC	TWAS	Collado-Torres	FUSION	-3.36038		0.000778		31174959	10.1016/j.neuron.2019.05.013	ColladoTorres_neuron_twas etal. Neuron	BRAIN
DAAM1	Q9Y4D1	18142	TRANS	Cognition_Meta	UKBB-PPP_Specific	NA,+		0.747223	0.747223	UKBB_PPP	UKBB_PPP	1.29632	5089.34	SCZ_PGC2+CLOZUK	DAAM1	Transcriptome	DLPFC	TWAS	Collado-Torres	FUSION	2.9831		0.00285		31174959	10.1016/j.neuron.2019.05.013	ColladoTorres_neuron_twas etal. Neuron	BRAIN
DAAM1	Q9Y4D1	18142	TRANS	Cognition_Meta	UKBB-PPP_Specific	NA,+		0.747223	0.747223	UKBB_PPP	UKBB_PPP	1.29632	5089.34	SCZ_PGC2+CLOZUK	DAAM1	Transcriptome	DLPFC	TWAS	Collado-Torres	FUSION	-2.96		0.00307		31174959	10.1016/j.neuron.2019.05.013	ColladoTorres_neuron_twas etal. Neuron	BRAIN
DAAM1	Q9Y4D1	18142	TRANS	Cognition_Meta	UKBB-PPP_Specific	NA,+		0.747223	0.747223	UKBB_PPP	UKBB_PPP	1.29632	5089.34	SCZ_PGC2+CLOZUK	DAAM1	Transcriptome	HIPPO	TWAS	Collado-Torres	FUSION	-5.04436		4.55e-07		31174959	10.1016/j.neuron.2019.05.013	ColladoTorres_neuron_twas etal. Neuron	BRAIN
DAAM1	Q9Y4D1	18142	TRANS	Cognition_Meta	UKBB-PPP_Specific	NA,+		0.747223	0.747223	UKBB_PPP	UKBB_PPP	1.29632	5089.34	SCZ_PGC2+CLOZUK	DAAM1	Transcriptome	HIPPO	TWAS	Collado-Torres	FUSION	-4.85493		1.2e-06		31174959	10.1016/j.neuron.2019.05.013	ColladoTorres_neuron_twas etal. Neuron	BRAIN
DAAM1	Q9Y4D1	18142	TRANS	Cognition_Meta	UKBB-PPP_Specific	NA,+		0.747223	0.747223	UKBB_PPP	UKBB_PPP	1.29632	5089.34	SCZ_PGC2+CLOZUK	DAAM1	Transcriptome	HIPPO	TWAS	Collado-Torres	FUSION	-3.4404		0.000581		31174959	10.1016/j.neuron.2019.05.013	ColladoTorres_neuron_twas etal. Neuron	BRAIN
DAAM1	Q9Y4D1	18142	TRANS	Cognition_Meta	UKBB-PPP_Specific	NA,+		0.747223	0.747223	UKBB_PPP	UKBB_PPP	1.29632	5089.34	SCZ_PGC2	DAAM1	Transcriptome	HIPPO	TWAS	Collado-Torres	FUSION	-4.00277		6.26e-05		31174959	10.1016/j.neuron.2019.05.013	ColladoTorres_neuron_twas etal. Neuron	BRAIN
DAAM1	Q9Y4D1	18142	TRANS	Cognition_Meta	UKBB-PPP_Specific	NA,+		0.747223	0.747223	UKBB_PPP	UKBB_PPP	1.29632	5089.34	SCZ_PGC2	DAAM1	Transcriptome	HIPPO	TWAS	Collado-Torres	FUSION	-3.76802		0.000165		31174959	10.1016/j.neuron.2019.05.013	ColladoTorres_neuron_twas etal. Neuron	BRAIN
DAAM1	Q9Y4D1	18142	TRANS	Cognition_Meta	UKBB-PPP_Specific	NA,+		0.747223	0.747223	UKBB_PPP	UKBB_PPP	1.29632	5089.34	Depression Howard et all	DAAM1	Proteiome	BRAIN DPFC	PWAS	ROS/MAP	FUSION	0.53875		0.59006		33846625	10.1038/s41593-021-00832-6	Wingo Nat Neurosci	BRAIN
DAAM1	Q9Y4D1	18142	TRANS	Cognition_Meta	UKBB-PPP_Specific	NA,+		0.747223	0.747223	UKBB_PPP	UKBB_PPP	1.29632	5089.34	Depression Howard et all	DAAM1	Proteiome	BRAIN	PWAS	ROS/MAP	FUSION	-0.68283		0.495		33846625	10.1038/s41593-021-00832-6	Wingo Nat Neurosci	BRAIN
DAAM1	Q9Y4D1	18142	TRANS	Cognition_Meta	UKBB-PPP_Specific	NA,+		0.747223	0.747223	UKBB_PPP	UKBB_PPP	1.29632	5089.34	Schizophrenia	DAAM1	Transcriptome	brain caudate nucleus	TWAS	Gtex	Fusion			0.180716		36319771	10.1038/s41593-022-01182-7	Benjamin KJM	brain caudate nucleus
DAAM1	Q9Y4D1	18142	TRANS	Depression_iPSYCH_2023	UKBB-PPP_Specific	NA,-		0.172076	0.172076	UKBB_PPP	UKBB_PPP	1.30805	1172.01	SCZ_PGC3	DAAM1	Transcriptome	DLPFC	MR	CMC+GTEX	MendelianRandomization			0.00111114		35460606	10.1016/j.ajhg.2022.04.004	Jiang eet all Am J Hum Genet	BRAIN
DAAM1	Q9Y4D1	18142	TRANS	Depression_iPSYCH_2023	UKBB-PPP_Specific	NA,-		0.172076	0.172076	UKBB_PPP	UKBB_PPP	1.30805	1172.01	SCZ_PGC3	DAAM1	Transcriptome	DLPFC	MR	CMC+GTEX	MendelianRandomization			0.000310384		35460606	10.1016/j.ajhg.2022.04.004	Jiang eet all Am J Hum Genet	BRAIN
DAAM1	Q9Y4D1	18142	TRANS	Depression_iPSYCH_2023	UKBB-PPP_Specific	NA,-		0.172076	0.172076	UKBB_PPP	UKBB_PPP	1.30805	1172.01	SCZ_PGC3	DAAM1	Transcriptome	DLPFC	MR	CMC+GTEX	MendelianRandomization			2.57864e-06		35460606	10.1016/j.ajhg.2022.04.004	Jiang eet all Am J Hum Genet	BRAIN
DAAM1	Q9Y4D1	18142	TRANS	Depression_iPSYCH_2023	UKBB-PPP_Specific	NA,-		0.172076	0.172076	UKBB_PPP	UKBB_PPP	1.30805	1172.01	SCZ_PGC3	DAAM1	Transcriptome	DLPFC	MR	CMC+GTEX	EMIC			0.231264		35460606	10.1016/j.ajhg.2022.04.004	Jiang eet all Am J Hum Genet	BRAIN
DAAM1	Q9Y4D1	18142	TRANS	Depression_iPSYCH_2023	UKBB-PPP_Specific	NA,-		0.172076	0.172076	UKBB_PPP	UKBB_PPP	1.30805	1172.01	BIP_2019_Stahl_etall	DAAM1	Transcriptome	DLPFC	MR	CMC+GTEX	MendelianRandomization			0.203647		35460606	10.1016/j.ajhg.2022.04.004	Jiang eet all Am J Hum Genet	BRAIN
DAAM1	Q9Y4D1	18142	TRANS	Depression_iPSYCH_2023	UKBB-PPP_Specific	NA,-		0.172076	0.172076	UKBB_PPP	UKBB_PPP	1.30805	1172.01	BIP_2019_Stahl_etall	DAAM1	Transcriptome	DLPFC	MR	CMC+GTEX	MendelianRandomization			0.0459935		35460606	10.1016/j.ajhg.2022.04.004	Jiang eet all Am J Hum Genet	BRAIN
DAAM1	Q9Y4D1	18142	TRANS	Depression_iPSYCH_2023	UKBB-PPP_Specific	NA,-		0.172076	0.172076	UKBB_PPP	UKBB_PPP	1.30805	1172.01	BIP_2019_Stahl_etall	DAAM1	Transcriptome	DLPFC	MR	CMC+GTEX	MendelianRandomization			0.880711		35460606	10.1016/j.ajhg.2022.04.004	Jiang eet all Am J Hum Genet	BRAIN
DAAM1	Q9Y4D1	18142	TRANS	Depression_iPSYCH_2023	UKBB-PPP_Specific	NA,-		0.172076	0.172076	UKBB_PPP	UKBB_PPP	1.30805	1172.01	BIP_2019_Stahl_etall	DAAM1	Transcriptome	DLPFC	MR	CMC+GTEX	EMIC			0.224455		35460606	10.1016/j.ajhg.2022.04.004	Jiang eet all Am J Hum Genet	BRAIN
DAAM1	Q9Y4D1	18142	TRANS	Depression_iPSYCH_2023	UKBB-PPP_Specific	NA,-		0.172076	0.172076	UKBB_PPP	UKBB_PPP	1.30805	1172.01	Deepression_Wray_tall	DAAM1	Transcriptome	BRAIN DLPFC	MR	PsychENCODE	TwoSampleMR	0.02	0.01	0.0911		35296807	10.1038/s41380-022-01507-9	Deng et all Mol Psychiatry	BRAIN
DAAM1	Q9Y4D1	18142	TRANS	Depression_iPSYCH_2023	UKBB-PPP_Specific	NA,-		0.172076	0.172076	UKBB_PPP	UKBB_PPP	1.30805	1172.01	SCZ_PGC3	DAAM1	Transcriptome	DLPFC	SMR	CMC+GTEX	SMR	-0.00948945	0.0253826	0.708512		35460606	10.1016/j.ajhg.2022.04.004	Jiang eet all Am J Hum Genet	BRAIN
DAAM1	Q9Y4D1	18142	TRANS	Depression_iPSYCH_2023	UKBB-PPP_Specific	NA,-		0.172076	0.172076	UKBB_PPP	UKBB_PPP	1.30805	1172.01	SCZ_PGC3	DAAM1	Transcriptome_Transcriptlvel	DLPFC	SMR	CMC+GTEX	SMR	-0.0275244	0.0366906	0.453149		35460606	10.1016/j.ajhg.2022.04.004	Jiang eet all Am J Hum Genet	BRAIN
DAAM1	Q9Y4D1	18142	TRANS	Depression_iPSYCH_2023	UKBB-PPP_Specific	NA,-		0.172076	0.172076	UKBB_PPP	UKBB_PPP	1.30805	1172.01	SCZ_PGC3	DAAM1	Transcriptome_Transcriptlvel	DLPFC	SMR	CMC+GTEX	SMR	-0.0113405	0.0204066	0.578399		35460606	10.1016/j.ajhg.2022.04.004	Jiang eet all Am J Hum Genet	BRAIN
DAAM1	Q9Y4D1	18142	TRANS	Depression_iPSYCH_2023	UKBB-PPP_Specific	NA,-		0.172076	0.172076	UKBB_PPP	UKBB_PPP	1.30805	1172.01	SCZ.Clozuk.2018	DAAM1	Transcriptome	BRAIN	SMR	PsychENCODE	SMR	-0.00801166	0.0261706	0.76		30545856	10.1126/science.aat8127	Gandal et all science	BRAIN
DAAM1	Q9Y4D1	18142	TRANS	Depression_iPSYCH_2023	UKBB-PPP_Specific	NA,-		0.172076	0.172076	UKBB_PPP	UKBB_PPP	1.30805	1172.01	BD.PGC.ruderferCell2018	DAAM1	Transcriptome	BRAIN	SMR	PsychENCODE	SMR	0.0240067	0.04137	0.561718		30545856	10.1126/science.aat8127	Gandal et all science	BRAIN
DAAM1	Q9Y4D1	18142	TRANS	Depression_iPSYCH_2023	UKBB-PPP_Specific	NA,-		0.172076	0.172076	UKBB_PPP	UKBB_PPP	1.30805	1172.01	Depression Howard et all	DAAM1	Proteiome	BRAIN DPFC	SMR	ROS/MAP	SMR	0.0810015	0.254728	0.750491		33846625	10.1038/s41593-021-00832-6	Wingo Nat Neurosci	BRAIN
DAAM1	Q9Y4D1	18142	TRANS	Depression_iPSYCH_2023	UKBB-PPP_Specific	NA,-		0.172076	0.172076	UKBB_PPP	UKBB_PPP	1.30805	1172.01	SCZ	DAAM1	Proteiome	BLOOD	SMR	eQTLGen	SMR	-0.0792935	0.0254002	0.0017977		37415601	10.3389/fgene.2023.1191264	Gedik et all Front Genet	BLOOD
DAAM1	Q9Y4D1	18142	TRANS	Depression_iPSYCH_2023	UKBB-PPP_Specific	NA,-		0.172076	0.172076	UKBB_PPP	UKBB_PPP	1.30805	1172.01	MDD	DAAM1	Proteiome	BRAIN	SMR	BrainMeta	SMR	0.028378	0.0188273	0.131739		37415601	10.3389/fgene.2023.1191264	Gedik et all Front Genet	BRAIN
DAAM1	Q9Y4D1	18142	TRANS	Depression_iPSYCH_2023	UKBB-PPP_Specific	NA,-		0.172076	0.172076	UKBB_PPP	UKBB_PPP	1.30805	1172.01	BIP	DAAM1	Proteiome	BRAIN	SMR	BrainMeta	SMR	-0.00136789	0.0406869	0.97318		37415601	10.3389/fgene.2023.1191264	Gedik et all Front Genet	BRAIN
DAAM1	Q9Y4D1	18142	TRANS	Depression_iPSYCH_2023	UKBB-PPP_Specific	NA,-		0.172076	0.172076	UKBB_PPP	UKBB_PPP	1.30805	1172.01	SCZ	DAAM1	Proteiome	BRAIN	SMR	BrainMeta	SMR	-0.053449	0.0328805	0.104045		37415601	10.3389/fgene.2023.1191264	Gedik et all Front Genet	BRAIN
DAAM1	Q9Y4D1	18142	TRANS	Depression_iPSYCH_2023	UKBB-PPP_Specific	NA,-		0.172076	0.172076	UKBB_PPP	UKBB_PPP	1.30805	1172.01	MDD	DAAM1	Proteiome	BLOOD	SMR	eQTLGen	SMR	-0.00294063	0.0128937	0.819594		37415601	10.3389/fgene.2023.1191264	Gedik et all Front Genet	BLOOD
DAAM1	Q9Y4D1	18142	TRANS	Depression_iPSYCH_2023	UKBB-PPP_Specific	NA,-		0.172076	0.172076	UKBB_PPP	UKBB_PPP	1.30805	1172.01	BIP	DAAM1	Proteiome	BLOOD	SMR	eQTLGen	SMR	0.0253403	0.027829	0.36252		37415601	10.3389/fgene.2023.1191264	Gedik et all Front Genet	BLOOD
DAAM1	Q9Y4D1	18142	TRANS	Depression_iPSYCH_2023	UKBB-PPP_Specific	NA,-		0.172076	0.172076	UKBB_PPP	UKBB_PPP	1.30805	1172.01	MDD	DAAM1	Proteiome	BRAIN	SMR	Wingo et al., 2022, in 722 samples	SMR	0.0218998	0.0158355	0.166679		37415601	10.3389/fgene.2023.1191264	Gedik et all Front Genet	BRAIN
DAAM1	Q9Y4D1	18142	TRANS	Depression_iPSYCH_2023	UKBB-PPP_Specific	NA,-		0.172076	0.172076	UKBB_PPP	UKBB_PPP	1.30805	1172.01	BIP	DAAM1	Proteiome	BRAIN	SMR	Wingo et al., 2022, in 722 samples	SMR	0.0276453	0.0346602	0.425097		37415601	10.3389/fgene.2023.1191264	Gedik et all Front Genet	BRAIN
DAAM1	Q9Y4D1	18142	TRANS	Depression_iPSYCH_2023	UKBB-PPP_Specific	NA,-		0.172076	0.172076	UKBB_PPP	UKBB_PPP	1.30805	1172.01	SCZ	DAAM1	Proteiome	BRAIN	SMR	Wingo et al., 2022, in 722 samples	SMR	-0.0109825	0.0271348	0.685671		37415601	10.3389/fgene.2023.1191264	Gedik et all Front Genet	BRAIN
DAAM1	Q9Y4D1	18142	TRANS	Depression_iPSYCH_2023	UKBB-PPP_Specific	NA,-		0.172076	0.172076	UKBB_PPP	UKBB_PPP	1.30805	1172.01	SCZ	DAAM1	Transcriptome	BRAIN_DLPFC	TWAS	CMC	FUSION	-2.2192		0.0265		31691811	10.1093/hmg/ddz253	Hall et al Hum Mol Genet	BRAIN
DAAM1	Q9Y4D1	18142	TRANS	Depression_iPSYCH_2023	UKBB-PPP_Specific	NA,-		0.172076	0.172076	UKBB_PPP	UKBB_PPP	1.30805	1172.01	SCZ.Clozuk.2018	DAAM1	Transcriptome	BRAIN	TWAS	PsychENCODE	FUSION	-0.292014		0.77		30545856	10.1126/science.aat8127	Gandal et all science	BRAIN
DAAM1	Q9Y4D1	18142	TRANS	Depression_iPSYCH_2023	UKBB-PPP_Specific	NA,-		0.172076	0.172076	UKBB_PPP	UKBB_PPP	1.30805	1172.01	BD.PGC.ruderferCell2018	DAAM1	Transcriptome	BRAIN	TWAS	PsychENCODE	FUSION	-1.33593		0.182		30545856	10.1126/science.aat8127	Gandal et all science	BRAIN
DAAM1	Q9Y4D1	18142	TRANS	Depression_iPSYCH_2023	UKBB-PPP_Specific	NA,-		0.172076	0.172076	UKBB_PPP	UKBB_PPP	1.30805	1172.01	SCZ_PGC2+CLOZUK	DAAM1	Transcriptome	DLPFC	TWAS	Collado-Torres	FUSION	-3.36038		0.000778		31174959	10.1016/j.neuron.2019.05.013	ColladoTorres_neuron_twas etal. Neuron	BRAIN
DAAM1	Q9Y4D1	18142	TRANS	Depression_iPSYCH_2023	UKBB-PPP_Specific	NA,-		0.172076	0.172076	UKBB_PPP	UKBB_PPP	1.30805	1172.01	SCZ_PGC2+CLOZUK	DAAM1	Transcriptome	DLPFC	TWAS	Collado-Torres	FUSION	2.9831		0.00285		31174959	10.1016/j.neuron.2019.05.013	ColladoTorres_neuron_twas etal. Neuron	BRAIN
DAAM1	Q9Y4D1	18142	TRANS	Depression_iPSYCH_2023	UKBB-PPP_Specific	NA,-		0.172076	0.172076	UKBB_PPP	UKBB_PPP	1.30805	1172.01	SCZ_PGC2+CLOZUK	DAAM1	Transcriptome	DLPFC	TWAS	Collado-Torres	FUSION	-2.96		0.00307		31174959	10.1016/j.neuron.2019.05.013	ColladoTorres_neuron_twas etal. Neuron	BRAIN
DAAM1	Q9Y4D1	18142	TRANS	Depression_iPSYCH_2023	UKBB-PPP_Specific	NA,-		0.172076	0.172076	UKBB_PPP	UKBB_PPP	1.30805	1172.01	SCZ_PGC2+CLOZUK	DAAM1	Transcriptome	HIPPO	TWAS	Collado-Torres	FUSION	-5.04436		4.55e-07		31174959	10.1016/j.neuron.2019.05.013	ColladoTorres_neuron_twas etal. Neuron	BRAIN
DAAM1	Q9Y4D1	18142	TRANS	Depression_iPSYCH_2023	UKBB-PPP_Specific	NA,-		0.172076	0.172076	UKBB_PPP	UKBB_PPP	1.30805	1172.01	SCZ_PGC2+CLOZUK	DAAM1	Transcriptome	HIPPO	TWAS	Collado-Torres	FUSION	-4.85493		1.2e-06		31174959	10.1016/j.neuron.2019.05.013	ColladoTorres_neuron_twas etal. Neuron	BRAIN
DAAM1	Q9Y4D1	18142	TRANS	Depression_iPSYCH_2023	UKBB-PPP_Specific	NA,-		0.172076	0.172076	UKBB_PPP	UKBB_PPP	1.30805	1172.01	SCZ_PGC2+CLOZUK	DAAM1	Transcriptome	HIPPO	TWAS	Collado-Torres	FUSION	-3.4404		0.000581		31174959	10.1016/j.neuron.2019.05.013	ColladoTorres_neuron_twas etal. Neuron	BRAIN
DAAM1	Q9Y4D1	18142	TRANS	Depression_iPSYCH_2023	UKBB-PPP_Specific	NA,-		0.172076	0.172076	UKBB_PPP	UKBB_PPP	1.30805	1172.01	SCZ_PGC2	DAAM1	Transcriptome	HIPPO	TWAS	Collado-Torres	FUSION	-4.00277		6.26e-05		31174959	10.1016/j.neuron.2019.05.013	ColladoTorres_neuron_twas etal. Neuron	BRAIN
DAAM1	Q9Y4D1	18142	TRANS	Depression_iPSYCH_2023	UKBB-PPP_Specific	NA,-		0.172076	0.172076	UKBB_PPP	UKBB_PPP	1.30805	1172.01	SCZ_PGC2	DAAM1	Transcriptome	HIPPO	TWAS	Collado-Torres	FUSION	-3.76802		0.000165		31174959	10.1016/j.neuron.2019.05.013	ColladoTorres_neuron_twas etal. Neuron	BRAIN
DAAM1	Q9Y4D1	18142	TRANS	Depression_iPSYCH_2023	UKBB-PPP_Specific	NA,-		0.172076	0.172076	UKBB_PPP	UKBB_PPP	1.30805	1172.01	Depression Howard et all	DAAM1	Proteiome	BRAIN DPFC	PWAS	ROS/MAP	FUSION	0.53875		0.59006		33846625	10.1038/s41593-021-00832-6	Wingo Nat Neurosci	BRAIN
DAAM1	Q9Y4D1	18142	TRANS	Depression_iPSYCH_2023	UKBB-PPP_Specific	NA,-		0.172076	0.172076	UKBB_PPP	UKBB_PPP	1.30805	1172.01	Depression Howard et all	DAAM1	Proteiome	BRAIN	PWAS	ROS/MAP	FUSION	-0.68283		0.495		33846625	10.1038/s41593-021-00832-6	Wingo Nat Neurosci	BRAIN
DAAM1	Q9Y4D1	18142	TRANS	Depression_iPSYCH_2023	UKBB-PPP_Specific	NA,-		0.172076	0.172076	UKBB_PPP	UKBB_PPP	1.30805	1172.01	Schizophrenia	DAAM1	Transcriptome	brain caudate nucleus	TWAS	Gtex	Fusion			0.180716		36319771	10.1038/s41593-022-01182-7	Benjamin KJM	brain caudate nucleus
DAAM1	Q9Y4D1	18142	TRANS	PGC3_SCZ_NoUKB	UKBB-PPP_Specific	NA,-		0.621449	0.621449	UKBB_PPP	UKBB_PPP	1.11887	4232.69	SCZ_PGC3	DAAM1	Transcriptome	DLPFC	MR	CMC+GTEX	MendelianRandomization			0.00111114		35460606	10.1016/j.ajhg.2022.04.004	Jiang eet all Am J Hum Genet	BRAIN
DAAM1	Q9Y4D1	18142	TRANS	PGC3_SCZ_NoUKB	UKBB-PPP_Specific	NA,-		0.621449	0.621449	UKBB_PPP	UKBB_PPP	1.11887	4232.69	SCZ_PGC3	DAAM1	Transcriptome	DLPFC	MR	CMC+GTEX	MendelianRandomization			0.000310384		35460606	10.1016/j.ajhg.2022.04.004	Jiang eet all Am J Hum Genet	BRAIN
DAAM1	Q9Y4D1	18142	TRANS	PGC3_SCZ_NoUKB	UKBB-PPP_Specific	NA,-		0.621449	0.621449	UKBB_PPP	UKBB_PPP	1.11887	4232.69	SCZ_PGC3	DAAM1	Transcriptome	DLPFC	MR	CMC+GTEX	MendelianRandomization			2.57864e-06		35460606	10.1016/j.ajhg.2022.04.004	Jiang eet all Am J Hum Genet	BRAIN
DAAM1	Q9Y4D1	18142	TRANS	PGC3_SCZ_NoUKB	UKBB-PPP_Specific	NA,-		0.621449	0.621449	UKBB_PPP	UKBB_PPP	1.11887	4232.69	SCZ_PGC3	DAAM1	Transcriptome	DLPFC	MR	CMC+GTEX	EMIC			0.231264		35460606	10.1016/j.ajhg.2022.04.004	Jiang eet all Am J Hum Genet	BRAIN
DAAM1	Q9Y4D1	18142	TRANS	PGC3_SCZ_NoUKB	UKBB-PPP_Specific	NA,-		0.621449	0.621449	UKBB_PPP	UKBB_PPP	1.11887	4232.69	BIP_2019_Stahl_etall	DAAM1	Transcriptome	DLPFC	MR	CMC+GTEX	MendelianRandomization			0.203647		35460606	10.1016/j.ajhg.2022.04.004	Jiang eet all Am J Hum Genet	BRAIN
DAAM1	Q9Y4D1	18142	TRANS	PGC3_SCZ_NoUKB	UKBB-PPP_Specific	NA,-		0.621449	0.621449	UKBB_PPP	UKBB_PPP	1.11887	4232.69	BIP_2019_Stahl_etall	DAAM1	Transcriptome	DLPFC	MR	CMC+GTEX	MendelianRandomization			0.0459935		35460606	10.1016/j.ajhg.2022.04.004	Jiang eet all Am J Hum Genet	BRAIN
DAAM1	Q9Y4D1	18142	TRANS	PGC3_SCZ_NoUKB	UKBB-PPP_Specific	NA,-		0.621449	0.621449	UKBB_PPP	UKBB_PPP	1.11887	4232.69	BIP_2019_Stahl_etall	DAAM1	Transcriptome	DLPFC	MR	CMC+GTEX	MendelianRandomization			0.880711		35460606	10.1016/j.ajhg.2022.04.004	Jiang eet all Am J Hum Genet	BRAIN
DAAM1	Q9Y4D1	18142	TRANS	PGC3_SCZ_NoUKB	UKBB-PPP_Specific	NA,-		0.621449	0.621449	UKBB_PPP	UKBB_PPP	1.11887	4232.69	BIP_2019_Stahl_etall	DAAM1	Transcriptome	DLPFC	MR	CMC+GTEX	EMIC			0.224455		35460606	10.1016/j.ajhg.2022.04.004	Jiang eet all Am J Hum Genet	BRAIN
DAAM1	Q9Y4D1	18142	TRANS	PGC3_SCZ_NoUKB	UKBB-PPP_Specific	NA,-		0.621449	0.621449	UKBB_PPP	UKBB_PPP	1.11887	4232.69	Deepression_Wray_tall	DAAM1	Transcriptome	BRAIN DLPFC	MR	PsychENCODE	TwoSampleMR	0.02	0.01	0.0911		35296807	10.1038/s41380-022-01507-9	Deng et all Mol Psychiatry	BRAIN
DAAM1	Q9Y4D1	18142	TRANS	PGC3_SCZ_NoUKB	UKBB-PPP_Specific	NA,-		0.621449	0.621449	UKBB_PPP	UKBB_PPP	1.11887	4232.69	SCZ_PGC3	DAAM1	Transcriptome	DLPFC	SMR	CMC+GTEX	SMR	-0.00948945	0.0253826	0.708512		35460606	10.1016/j.ajhg.2022.04.004	Jiang eet all Am J Hum Genet	BRAIN
DAAM1	Q9Y4D1	18142	TRANS	PGC3_SCZ_NoUKB	UKBB-PPP_Specific	NA,-		0.621449	0.621449	UKBB_PPP	UKBB_PPP	1.11887	4232.69	SCZ_PGC3	DAAM1	Transcriptome_Transcriptlvel	DLPFC	SMR	CMC+GTEX	SMR	-0.0275244	0.0366906	0.453149		35460606	10.1016/j.ajhg.2022.04.004	Jiang eet all Am J Hum Genet	BRAIN
DAAM1	Q9Y4D1	18142	TRANS	PGC3_SCZ_NoUKB	UKBB-PPP_Specific	NA,-		0.621449	0.621449	UKBB_PPP	UKBB_PPP	1.11887	4232.69	SCZ_PGC3	DAAM1	Transcriptome_Transcriptlvel	DLPFC	SMR	CMC+GTEX	SMR	-0.0113405	0.0204066	0.578399		35460606	10.1016/j.ajhg.2022.04.004	Jiang eet all Am J Hum Genet	BRAIN
DAAM1	Q9Y4D1	18142	TRANS	PGC3_SCZ_NoUKB	UKBB-PPP_Specific	NA,-		0.621449	0.621449	UKBB_PPP	UKBB_PPP	1.11887	4232.69	SCZ.Clozuk.2018	DAAM1	Transcriptome	BRAIN	SMR	PsychENCODE	SMR	-0.00801166	0.0261706	0.76		30545856	10.1126/science.aat8127	Gandal et all science	BRAIN
DAAM1	Q9Y4D1	18142	TRANS	PGC3_SCZ_NoUKB	UKBB-PPP_Specific	NA,-		0.621449	0.621449	UKBB_PPP	UKBB_PPP	1.11887	4232.69	BD.PGC.ruderferCell2018	DAAM1	Transcriptome	BRAIN	SMR	PsychENCODE	SMR	0.0240067	0.04137	0.561718		30545856	10.1126/science.aat8127	Gandal et all science	BRAIN
DAAM1	Q9Y4D1	18142	TRANS	PGC3_SCZ_NoUKB	UKBB-PPP_Specific	NA,-		0.621449	0.621449	UKBB_PPP	UKBB_PPP	1.11887	4232.69	Depression Howard et all	DAAM1	Proteiome	BRAIN DPFC	SMR	ROS/MAP	SMR	0.0810015	0.254728	0.750491		33846625	10.1038/s41593-021-00832-6	Wingo Nat Neurosci	BRAIN
DAAM1	Q9Y4D1	18142	TRANS	PGC3_SCZ_NoUKB	UKBB-PPP_Specific	NA,-		0.621449	0.621449	UKBB_PPP	UKBB_PPP	1.11887	4232.69	SCZ	DAAM1	Proteiome	BLOOD	SMR	eQTLGen	SMR	-0.0792935	0.0254002	0.0017977		37415601	10.3389/fgene.2023.1191264	Gedik et all Front Genet	BLOOD
DAAM1	Q9Y4D1	18142	TRANS	PGC3_SCZ_NoUKB	UKBB-PPP_Specific	NA,-		0.621449	0.621449	UKBB_PPP	UKBB_PPP	1.11887	4232.69	MDD	DAAM1	Proteiome	BRAIN	SMR	BrainMeta	SMR	0.028378	0.0188273	0.131739		37415601	10.3389/fgene.2023.1191264	Gedik et all Front Genet	BRAIN
DAAM1	Q9Y4D1	18142	TRANS	PGC3_SCZ_NoUKB	UKBB-PPP_Specific	NA,-		0.621449	0.621449	UKBB_PPP	UKBB_PPP	1.11887	4232.69	BIP	DAAM1	Proteiome	BRAIN	SMR	BrainMeta	SMR	-0.00136789	0.0406869	0.97318		37415601	10.3389/fgene.2023.1191264	Gedik et all Front Genet	BRAIN
DAAM1	Q9Y4D1	18142	TRANS	PGC3_SCZ_NoUKB	UKBB-PPP_Specific	NA,-		0.621449	0.621449	UKBB_PPP	UKBB_PPP	1.11887	4232.69	SCZ	DAAM1	Proteiome	BRAIN	SMR	BrainMeta	SMR	-0.053449	0.0328805	0.104045		37415601	10.3389/fgene.2023.1191264	Gedik et all Front Genet	BRAIN
DAAM1	Q9Y4D1	18142	TRANS	PGC3_SCZ_NoUKB	UKBB-PPP_Specific	NA,-		0.621449	0.621449	UKBB_PPP	UKBB_PPP	1.11887	4232.69	MDD	DAAM1	Proteiome	BLOOD	SMR	eQTLGen	SMR	-0.00294063	0.0128937	0.819594		37415601	10.3389/fgene.2023.1191264	Gedik et all Front Genet	BLOOD
DAAM1	Q9Y4D1	18142	TRANS	PGC3_SCZ_NoUKB	UKBB-PPP_Specific	NA,-		0.621449	0.621449	UKBB_PPP	UKBB_PPP	1.11887	4232.69	BIP	DAAM1	Proteiome	BLOOD	SMR	eQTLGen	SMR	0.0253403	0.027829	0.36252		37415601	10.3389/fgene.2023.1191264	Gedik et all Front Genet	BLOOD
DAAM1	Q9Y4D1	18142	TRANS	PGC3_SCZ_NoUKB	UKBB-PPP_Specific	NA,-		0.621449	0.621449	UKBB_PPP	UKBB_PPP	1.11887	4232.69	MDD	DAAM1	Proteiome	BRAIN	SMR	Wingo et al., 2022, in 722 samples	SMR	0.0218998	0.0158355	0.166679		37415601	10.3389/fgene.2023.1191264	Gedik et all Front Genet	BRAIN
DAAM1	Q9Y4D1	18142	TRANS	PGC3_SCZ_NoUKB	UKBB-PPP_Specific	NA,-		0.621449	0.621449	UKBB_PPP	UKBB_PPP	1.11887	4232.69	BIP	DAAM1	Proteiome	BRAIN	SMR	Wingo et al., 2022, in 722 samples	SMR	0.0276453	0.0346602	0.425097		37415601	10.3389/fgene.2023.1191264	Gedik et all Front Genet	BRAIN
DAAM1	Q9Y4D1	18142	TRANS	PGC3_SCZ_NoUKB	UKBB-PPP_Specific	NA,-		0.621449	0.621449	UKBB_PPP	UKBB_PPP	1.11887	4232.69	SCZ	DAAM1	Proteiome	BRAIN	SMR	Wingo et al., 2022, in 722 samples	SMR	-0.0109825	0.0271348	0.685671		37415601	10.3389/fgene.2023.1191264	Gedik et all Front Genet	BRAIN
DAAM1	Q9Y4D1	18142	TRANS	PGC3_SCZ_NoUKB	UKBB-PPP_Specific	NA,-		0.621449	0.621449	UKBB_PPP	UKBB_PPP	1.11887	4232.69	SCZ	DAAM1	Transcriptome	BRAIN_DLPFC	TWAS	CMC	FUSION	-2.2192		0.0265		31691811	10.1093/hmg/ddz253	Hall et al Hum Mol Genet	BRAIN
DAAM1	Q9Y4D1	18142	TRANS	PGC3_SCZ_NoUKB	UKBB-PPP_Specific	NA,-		0.621449	0.621449	UKBB_PPP	UKBB_PPP	1.11887	4232.69	SCZ.Clozuk.2018	DAAM1	Transcriptome	BRAIN	TWAS	PsychENCODE	FUSION	-0.292014		0.77		30545856	10.1126/science.aat8127	Gandal et all science	BRAIN
DAAM1	Q9Y4D1	18142	TRANS	PGC3_SCZ_NoUKB	UKBB-PPP_Specific	NA,-		0.621449	0.621449	UKBB_PPP	UKBB_PPP	1.11887	4232.69	BD.PGC.ruderferCell2018	DAAM1	Transcriptome	BRAIN	TWAS	PsychENCODE	FUSION	-1.33593		0.182		30545856	10.1126/science.aat8127	Gandal et all science	BRAIN
DAAM1	Q9Y4D1	18142	TRANS	PGC3_SCZ_NoUKB	UKBB-PPP_Specific	NA,-		0.621449	0.621449	UKBB_PPP	UKBB_PPP	1.11887	4232.69	SCZ_PGC2+CLOZUK	DAAM1	Transcriptome	DLPFC	TWAS	Collado-Torres	FUSION	-3.36038		0.000778		31174959	10.1016/j.neuron.2019.05.013	ColladoTorres_neuron_twas etal. Neuron	BRAIN
DAAM1	Q9Y4D1	18142	TRANS	PGC3_SCZ_NoUKB	UKBB-PPP_Specific	NA,-		0.621449	0.621449	UKBB_PPP	UKBB_PPP	1.11887	4232.69	SCZ_PGC2+CLOZUK	DAAM1	Transcriptome	DLPFC	TWAS	Collado-Torres	FUSION	2.9831		0.00285		31174959	10.1016/j.neuron.2019.05.013	ColladoTorres_neuron_twas etal. Neuron	BRAIN
DAAM1	Q9Y4D1	18142	TRANS	PGC3_SCZ_NoUKB	UKBB-PPP_Specific	NA,-		0.621449	0.621449	UKBB_PPP	UKBB_PPP	1.11887	4232.69	SCZ_PGC2+CLOZUK	DAAM1	Transcriptome	DLPFC	TWAS	Collado-Torres	FUSION	-2.96		0.00307		31174959	10.1016/j.neuron.2019.05.013	ColladoTorres_neuron_twas etal. Neuron	BRAIN
DAAM1	Q9Y4D1	18142	TRANS	PGC3_SCZ_NoUKB	UKBB-PPP_Specific	NA,-		0.621449	0.621449	UKBB_PPP	UKBB_PPP	1.11887	4232.69	SCZ_PGC2+CLOZUK	DAAM1	Transcriptome	HIPPO	TWAS	Collado-Torres	FUSION	-5.04436		4.55e-07		31174959	10.1016/j.neuron.2019.05.013	ColladoTorres_neuron_twas etal. Neuron	BRAIN
DAAM1	Q9Y4D1	18142	TRANS	PGC3_SCZ_NoUKB	UKBB-PPP_Specific	NA,-		0.621449	0.621449	UKBB_PPP	UKBB_PPP	1.11887	4232.69	SCZ_PGC2+CLOZUK	DAAM1	Transcriptome	HIPPO	TWAS	Collado-Torres	FUSION	-4.85493		1.2e-06		31174959	10.1016/j.neuron.2019.05.013	ColladoTorres_neuron_twas etal. Neuron	BRAIN
DAAM1	Q9Y4D1	18142	TRANS	PGC3_SCZ_NoUKB	UKBB-PPP_Specific	NA,-		0.621449	0.621449	UKBB_PPP	UKBB_PPP	1.11887	4232.69	SCZ_PGC2+CLOZUK	DAAM1	Transcriptome	HIPPO	TWAS	Collado-Torres	FUSION	-3.4404		0.000581		31174959	10.1016/j.neuron.2019.05.013	ColladoTorres_neuron_twas etal. Neuron	BRAIN
DAAM1	Q9Y4D1	18142	TRANS	PGC3_SCZ_NoUKB	UKBB-PPP_Specific	NA,-		0.621449	0.621449	UKBB_PPP	UKBB_PPP	1.11887	4232.69	SCZ_PGC2	DAAM1	Transcriptome	HIPPO	TWAS	Collado-Torres	FUSION	-4.00277		6.26e-05		31174959	10.1016/j.neuron.2019.05.013	ColladoTorres_neuron_twas etal. Neuron	BRAIN
DAAM1	Q9Y4D1	18142	TRANS	PGC3_SCZ_NoUKB	UKBB-PPP_Specific	NA,-		0.621449	0.621449	UKBB_PPP	UKBB_PPP	1.11887	4232.69	SCZ_PGC2	DAAM1	Transcriptome	HIPPO	TWAS	Collado-Torres	FUSION	-3.76802		0.000165		31174959	10.1016/j.neuron.2019.05.013	ColladoTorres_neuron_twas etal. Neuron	BRAIN
DAAM1	Q9Y4D1	18142	TRANS	PGC3_SCZ_NoUKB	UKBB-PPP_Specific	NA,-		0.621449	0.621449	UKBB_PPP	UKBB_PPP	1.11887	4232.69	Depression Howard et all	DAAM1	Proteiome	BRAIN DPFC	PWAS	ROS/MAP	FUSION	0.53875		0.59006		33846625	10.1038/s41593-021-00832-6	Wingo Nat Neurosci	BRAIN
DAAM1	Q9Y4D1	18142	TRANS	PGC3_SCZ_NoUKB	UKBB-PPP_Specific	NA,-		0.621449	0.621449	UKBB_PPP	UKBB_PPP	1.11887	4232.69	Depression Howard et all	DAAM1	Proteiome	BRAIN	PWAS	ROS/MAP	FUSION	-0.68283		0.495		33846625	10.1038/s41593-021-00832-6	Wingo Nat Neurosci	BRAIN
DAAM1	Q9Y4D1	18142	TRANS	PGC3_SCZ_NoUKB	UKBB-PPP_Specific	NA,-		0.621449	0.621449	UKBB_PPP	UKBB_PPP	1.11887	4232.69	Schizophrenia	DAAM1	Transcriptome	brain caudate nucleus	TWAS	Gtex	Fusion			0.180716		36319771	10.1038/s41593-022-01182-7	Benjamin KJM	brain caudate nucleus
DAB2	P98082	2662	TRANS	BIP_PGC3_noukb	UKBB-PPP_Specific	NA,-		0.541865	0.541865	UKBB_PPP	UKBB_PPP	1.00453	3690.64	SCZ	DAB2	Proteiome	BLOOD	SMR	eQTLGen	SMR	0.0224513	0.0216228	0.299125		37415601	10.3389/fgene.2023.1191264	Gedik et all Front Genet	BLOOD
DAB2	P98082	2662	TRANS	BIP_PGC3_noukb	UKBB-PPP_Specific	NA,-		0.541865	0.541865	UKBB_PPP	UKBB_PPP	1.00453	3690.64	MDD	DAB2	Proteiome	BLOOD	SMR	eQTLGen	SMR	-0.00617637	0.0113241	0.585468		37415601	10.3389/fgene.2023.1191264	Gedik et all Front Genet	BLOOD
DAB2	P98082	2662	TRANS	BIP_PGC3_noukb	UKBB-PPP_Specific	NA,-		0.541865	0.541865	UKBB_PPP	UKBB_PPP	1.00453	3690.64	BIP	DAB2	Proteiome	BLOOD	SMR	eQTLGen	SMR	-0.00822254	0.0241914	0.733936		37415601	10.3389/fgene.2023.1191264	Gedik et all Front Genet	BLOOD
DAB2	P98082	2662	TRANS	Cognition_Meta	UKBB-PPP_Specific	NA,+		0.371977	0.371977	UKBB_PPP	UKBB_PPP	0.944997	2533.54	SCZ	DAB2	Proteiome	BLOOD	SMR	eQTLGen	SMR	0.0224513	0.0216228	0.299125		37415601	10.3389/fgene.2023.1191264	Gedik et all Front Genet	BLOOD
DAB2	P98082	2662	TRANS	Cognition_Meta	UKBB-PPP_Specific	NA,+		0.371977	0.371977	UKBB_PPP	UKBB_PPP	0.944997	2533.54	MDD	DAB2	Proteiome	BLOOD	SMR	eQTLGen	SMR	-0.00617637	0.0113241	0.585468		37415601	10.3389/fgene.2023.1191264	Gedik et all Front Genet	BLOOD
DAB2	P98082	2662	TRANS	Cognition_Meta	UKBB-PPP_Specific	NA,+		0.371977	0.371977	UKBB_PPP	UKBB_PPP	0.944997	2533.54	BIP	DAB2	Proteiome	BLOOD	SMR	eQTLGen	SMR	-0.00822254	0.0241914	0.733936		37415601	10.3389/fgene.2023.1191264	Gedik et all Front Genet	BLOOD
DAB2	P98082	2662	TRANS	Depression_iPSYCH_2023	UKBB-PPP_Specific	NA,-		0.350931	0.350931	UKBB_PPP	UKBB_PPP	1.53217	2390.19	SCZ	DAB2	Proteiome	BLOOD	SMR	eQTLGen	SMR	0.0224513	0.0216228	0.299125		37415601	10.3389/fgene.2023.1191264	Gedik et all Front Genet	BLOOD
DAB2	P98082	2662	TRANS	Depression_iPSYCH_2023	UKBB-PPP_Specific	NA,-		0.350931	0.350931	UKBB_PPP	UKBB_PPP	1.53217	2390.19	MDD	DAB2	Proteiome	BLOOD	SMR	eQTLGen	SMR	-0.00617637	0.0113241	0.585468		37415601	10.3389/fgene.2023.1191264	Gedik et all Front Genet	BLOOD
DAB2	P98082	2662	TRANS	Depression_iPSYCH_2023	UKBB-PPP_Specific	NA,-		0.350931	0.350931	UKBB_PPP	UKBB_PPP	1.53217	2390.19	BIP	DAB2	Proteiome	BLOOD	SMR	eQTLGen	SMR	-0.00822254	0.0241914	0.733936		37415601	10.3389/fgene.2023.1191264	Gedik et all Front Genet	BLOOD
DAB2	P98082	2662	TRANS	PGC3_SCZ_NoUKB	UKBB-PPP_Specific	NA,+		0.55776	0.55776	UKBB_PPP	UKBB_PPP	1.05291	3798.9	SCZ	DAB2	Proteiome	BLOOD	SMR	eQTLGen	SMR	0.0224513	0.0216228	0.299125		37415601	10.3389/fgene.2023.1191264	Gedik et all Front Genet	BLOOD
DAB2	P98082	2662	TRANS	PGC3_SCZ_NoUKB	UKBB-PPP_Specific	NA,+		0.55776	0.55776	UKBB_PPP	UKBB_PPP	1.05291	3798.9	MDD	DAB2	Proteiome	BLOOD	SMR	eQTLGen	SMR	-0.00617637	0.0113241	0.585468		37415601	10.3389/fgene.2023.1191264	Gedik et all Front Genet	BLOOD
DAB2	P98082	2662	TRANS	PGC3_SCZ_NoUKB	UKBB-PPP_Specific	NA,+		0.55776	0.55776	UKBB_PPP	UKBB_PPP	1.05291	3798.9	BIP	DAB2	Proteiome	BLOOD	SMR	eQTLGen	SMR	-0.00822254	0.0241914	0.733936		37415601	10.3389/fgene.2023.1191264	Gedik et all Front Genet	BLOOD
DAG1	Q14118	2666	CIS	Cognition_Meta	UKBB-PPP_Specific	NA,+		5.89944e-08	5.89944e-08	UKBB_PPP	UKBB_PPP	3.67535e-05	0.000220521	SCZ_PGC3	DAG1	Transcriptome_Transcriptlvel	DLPFC	SMR	CMC+GTEX	SMR	0.106142	0.0409275	0.00950303		35460606	10.1016/j.ajhg.2022.04.004	Jiang eet all Am J Hum Genet	BRAIN
DAG1	Q14118	2666	CIS	Cognition_Meta	UKBB-PPP_Specific	NA,+		5.89944e-08	5.89944e-08	UKBB_PPP	UKBB_PPP	3.67535e-05	0.000220521	SCZ	DAG1	Proteiome	BLOOD	SMR	eQTLGen	SMR	0.32017	0.103134	0.00190655		37415601	10.3389/fgene.2023.1191264	Gedik et all Front Genet	BLOOD
DAG1	Q14118	2666	CIS	Cognition_Meta	UKBB-PPP_Specific	NA,+		5.89944e-08	5.89944e-08	UKBB_PPP	UKBB_PPP	3.67535e-05	0.000220521	MDD	DAG1	Proteiome	BRAIN	SMR	BrainMeta	SMR	0.0624762	0.0328449	0.0571509		37415601	10.3389/fgene.2023.1191264	Gedik et all Front Genet	BRAIN
DAG1	Q14118	2666	CIS	Cognition_Meta	UKBB-PPP_Specific	NA,+		5.89944e-08	5.89944e-08	UKBB_PPP	UKBB_PPP	3.67535e-05	0.000220521	BIP	DAG1	Proteiome	BRAIN	SMR	BrainMeta	SMR	0.17592	0.0744979	0.0182053		37415601	10.3389/fgene.2023.1191264	Gedik et all Front Genet	BRAIN
DAG1	Q14118	2666	CIS	Cognition_Meta	UKBB-PPP_Specific	NA,+		5.89944e-08	5.89944e-08	UKBB_PPP	UKBB_PPP	3.67535e-05	0.000220521	SCZ	DAG1	Proteiome	BRAIN	SMR	BrainMeta	SMR	0.16452	0.066493	0.0133517		37415601	10.3389/fgene.2023.1191264	Gedik et all Front Genet	BRAIN
DAG1	Q14118	2666	CIS	Cognition_Meta	UKBB-PPP_Specific	NA,+		5.89944e-08	5.89944e-08	UKBB_PPP	UKBB_PPP	3.67535e-05	0.000220521	MDD	DAG1	Proteiome	BLOOD	SMR	eQTLGen	SMR	0.0857291	0.0511366	0.0936457		37415601	10.3389/fgene.2023.1191264	Gedik et all Front Genet	BLOOD
DAG1	Q14118	2666	CIS	Cognition_Meta	UKBB-PPP_Specific	NA,+		5.89944e-08	5.89944e-08	UKBB_PPP	UKBB_PPP	3.67535e-05	0.000220521	BIP	DAG1	Proteiome	BLOOD	SMR	eQTLGen	SMR	0.314705	0.115419	0.00639838		37415601	10.3389/fgene.2023.1191264	Gedik et all Front Genet	BLOOD
DAG1	Q14118	2666	CIS	Cognition_Meta	UKBB-PPP_Specific	NA,+		5.89944e-08	5.89944e-08	UKBB_PPP	UKBB_PPP	3.67535e-05	0.000220521	Years of education	DAG1	Transcriptome	STARNET Artery, aortic root (AS)	SMR	STARNET Artery, aortic root (AS)	SMR	0.090697	0.022607	6.02256e-05		28552197	10.1016/j.ajhg.2017.04.016	Hauberg ME et al	Multitissue
DAG1	Q14118	2666	CIS	Depression_iPSYCH_2023	UKBB-PPP_Specific	NA,-		4.87929e-06	4.87929e-06	UKBB_PPP	UKBB_PPP	0.00260554	0.0182388	SCZ_PGC3	DAG1	Transcriptome_Transcriptlvel	DLPFC	SMR	CMC+GTEX	SMR	0.106142	0.0409275	0.00950303		35460606	10.1016/j.ajhg.2022.04.004	Jiang eet all Am J Hum Genet	BRAIN
DAG1	Q14118	2666	CIS	Depression_iPSYCH_2023	UKBB-PPP_Specific	NA,-		4.87929e-06	4.87929e-06	UKBB_PPP	UKBB_PPP	0.00260554	0.0182388	SCZ	DAG1	Proteiome	BLOOD	SMR	eQTLGen	SMR	0.32017	0.103134	0.00190655		37415601	10.3389/fgene.2023.1191264	Gedik et all Front Genet	BLOOD
DAG1	Q14118	2666	CIS	Depression_iPSYCH_2023	UKBB-PPP_Specific	NA,-		4.87929e-06	4.87929e-06	UKBB_PPP	UKBB_PPP	0.00260554	0.0182388	MDD	DAG1	Proteiome	BRAIN	SMR	BrainMeta	SMR	0.0624762	0.0328449	0.0571509		37415601	10.3389/fgene.2023.1191264	Gedik et all Front Genet	BRAIN
DAG1	Q14118	2666	CIS	Depression_iPSYCH_2023	UKBB-PPP_Specific	NA,-		4.87929e-06	4.87929e-06	UKBB_PPP	UKBB_PPP	0.00260554	0.0182388	BIP	DAG1	Proteiome	BRAIN	SMR	BrainMeta	SMR	0.17592	0.0744979	0.0182053		37415601	10.3389/fgene.2023.1191264	Gedik et all Front Genet	BRAIN
DAG1	Q14118	2666	CIS	Depression_iPSYCH_2023	UKBB-PPP_Specific	NA,-		4.87929e-06	4.87929e-06	UKBB_PPP	UKBB_PPP	0.00260554	0.0182388	SCZ	DAG1	Proteiome	BRAIN	SMR	BrainMeta	SMR	0.16452	0.066493	0.0133517		37415601	10.3389/fgene.2023.1191264	Gedik et all Front Genet	BRAIN
DAG1	Q14118	2666	CIS	Depression_iPSYCH_2023	UKBB-PPP_Specific	NA,-		4.87929e-06	4.87929e-06	UKBB_PPP	UKBB_PPP	0.00260554	0.0182388	MDD	DAG1	Proteiome	BLOOD	SMR	eQTLGen	SMR	0.0857291	0.0511366	0.0936457		37415601	10.3389/fgene.2023.1191264	Gedik et all Front Genet	BLOOD
DAG1	Q14118	2666	CIS	Depression_iPSYCH_2023	UKBB-PPP_Specific	NA,-		4.87929e-06	4.87929e-06	UKBB_PPP	UKBB_PPP	0.00260554	0.0182388	BIP	DAG1	Proteiome	BLOOD	SMR	eQTLGen	SMR	0.314705	0.115419	0.00639838		37415601	10.3389/fgene.2023.1191264	Gedik et all Front Genet	BLOOD
DAG1	Q14118	2666	CIS	Depression_iPSYCH_2023	UKBB-PPP_Specific	NA,-		4.87929e-06	4.87929e-06	UKBB_PPP	UKBB_PPP	0.00260554	0.0182388	Years of education	DAG1	Transcriptome	STARNET Artery, aortic root (AS)	SMR	STARNET Artery, aortic root (AS)	SMR	0.090697	0.022607	6.02256e-05		28552197	10.1016/j.ajhg.2017.04.016	Hauberg ME et al	Multitissue
DAG1	Q14118	2666	CIS	PGC3_SCZ_NoUKB	UKBB-PPP_Specific	NA,+		0.0467271	0.0467271	UKBB_PPP	UKBB_PPP	0.393392	174.666	SCZ_PGC3	DAG1	Transcriptome_Transcriptlvel	DLPFC	SMR	CMC+GTEX	SMR	0.106142	0.0409275	0.00950303		35460606	10.1016/j.ajhg.2022.04.004	Jiang eet all Am J Hum Genet	BRAIN
DAG1	Q14118	2666	CIS	PGC3_SCZ_NoUKB	UKBB-PPP_Specific	NA,+		0.0467271	0.0467271	UKBB_PPP	UKBB_PPP	0.393392	174.666	SCZ	DAG1	Proteiome	BLOOD	SMR	eQTLGen	SMR	0.32017	0.103134	0.00190655		37415601	10.3389/fgene.2023.1191264	Gedik et all Front Genet	BLOOD
DAG1	Q14118	2666	CIS	PGC3_SCZ_NoUKB	UKBB-PPP_Specific	NA,+		0.0467271	0.0467271	UKBB_PPP	UKBB_PPP	0.393392	174.666	MDD	DAG1	Proteiome	BRAIN	SMR	BrainMeta	SMR	0.0624762	0.0328449	0.0571509		37415601	10.3389/fgene.2023.1191264	Gedik et all Front Genet	BRAIN
DAG1	Q14118	2666	CIS	PGC3_SCZ_NoUKB	UKBB-PPP_Specific	NA,+		0.0467271	0.0467271	UKBB_PPP	UKBB_PPP	0.393392	174.666	BIP	DAG1	Proteiome	BRAIN	SMR	BrainMeta	SMR	0.17592	0.0744979	0.0182053		37415601	10.3389/fgene.2023.1191264	Gedik et all Front Genet	BRAIN
DAG1	Q14118	2666	CIS	PGC3_SCZ_NoUKB	UKBB-PPP_Specific	NA,+		0.0467271	0.0467271	UKBB_PPP	UKBB_PPP	0.393392	174.666	SCZ	DAG1	Proteiome	BRAIN	SMR	BrainMeta	SMR	0.16452	0.066493	0.0133517		37415601	10.3389/fgene.2023.1191264	Gedik et all Front Genet	BRAIN
DAG1	Q14118	2666	CIS	PGC3_SCZ_NoUKB	UKBB-PPP_Specific	NA,+		0.0467271	0.0467271	UKBB_PPP	UKBB_PPP	0.393392	174.666	MDD	DAG1	Proteiome	BLOOD	SMR	eQTLGen	SMR	0.0857291	0.0511366	0.0936457		37415601	10.3389/fgene.2023.1191264	Gedik et all Front Genet	BLOOD
DAG1	Q14118	2666	CIS	PGC3_SCZ_NoUKB	UKBB-PPP_Specific	NA,+		0.0467271	0.0467271	UKBB_PPP	UKBB_PPP	0.393392	174.666	BIP	DAG1	Proteiome	BLOOD	SMR	eQTLGen	SMR	0.314705	0.115419	0.00639838		37415601	10.3389/fgene.2023.1191264	Gedik et all Front Genet	BLOOD
DAG1	Q14118	2666	CIS	PGC3_SCZ_NoUKB	UKBB-PPP_Specific	NA,+		0.0467271	0.0467271	UKBB_PPP	UKBB_PPP	0.393392	174.666	Years of education	DAG1	Transcriptome	STARNET Artery, aortic root (AS)	SMR	STARNET Artery, aortic root (AS)	SMR	0.090697	0.022607	6.02256e-05		28552197	10.1016/j.ajhg.2017.04.016	Hauberg ME et al	Multitissue
DAG1	Q14118	2666	CIS	BIP_PGC3_noukb	UKBB-PPP_Specific	NA,+		0.252672	0.252672	UKBB_PPP	UKBB_PPP	0.893555	944.488	SCZ_PGC3	DAG1	Transcriptome_Transcriptlvel	DLPFC	SMR	CMC+GTEX	SMR	0.106142	0.0409275	0.00950303		35460606	10.1016/j.ajhg.2022.04.004	Jiang eet all Am J Hum Genet	BRAIN
DAG1	Q14118	2666	CIS	BIP_PGC3_noukb	UKBB-PPP_Specific	NA,+		0.252672	0.252672	UKBB_PPP	UKBB_PPP	0.893555	944.488	SCZ	DAG1	Proteiome	BLOOD	SMR	eQTLGen	SMR	0.32017	0.103134	0.00190655		37415601	10.3389/fgene.2023.1191264	Gedik et all Front Genet	BLOOD
DAG1	Q14118	2666	CIS	BIP_PGC3_noukb	UKBB-PPP_Specific	NA,+		0.252672	0.252672	UKBB_PPP	UKBB_PPP	0.893555	944.488	MDD	DAG1	Proteiome	BRAIN	SMR	BrainMeta	SMR	0.0624762	0.0328449	0.0571509		37415601	10.3389/fgene.2023.1191264	Gedik et all Front Genet	BRAIN
DAG1	Q14118	2666	CIS	BIP_PGC3_noukb	UKBB-PPP_Specific	NA,+		0.252672	0.252672	UKBB_PPP	UKBB_PPP	0.893555	944.488	BIP	DAG1	Proteiome	BRAIN	SMR	BrainMeta	SMR	0.17592	0.0744979	0.0182053		37415601	10.3389/fgene.2023.1191264	Gedik et all Front Genet	BRAIN
DAG1	Q14118	2666	CIS	BIP_PGC3_noukb	UKBB-PPP_Specific	NA,+		0.252672	0.252672	UKBB_PPP	UKBB_PPP	0.893555	944.488	SCZ	DAG1	Proteiome	BRAIN	SMR	BrainMeta	SMR	0.16452	0.066493	0.0133517		37415601	10.3389/fgene.2023.1191264	Gedik et all Front Genet	BRAIN
DAG1	Q14118	2666	CIS	BIP_PGC3_noukb	UKBB-PPP_Specific	NA,+		0.252672	0.252672	UKBB_PPP	UKBB_PPP	0.893555	944.488	MDD	DAG1	Proteiome	BLOOD	SMR	eQTLGen	SMR	0.0857291	0.0511366	0.0936457		37415601	10.3389/fgene.2023.1191264	Gedik et all Front Genet	BLOOD
DAG1	Q14118	2666	CIS	BIP_PGC3_noukb	UKBB-PPP_Specific	NA,+		0.252672	0.252672	UKBB_PPP	UKBB_PPP	0.893555	944.488	BIP	DAG1	Proteiome	BLOOD	SMR	eQTLGen	SMR	0.314705	0.115419	0.00639838		37415601	10.3389/fgene.2023.1191264	Gedik et all Front Genet	BLOOD
DAG1	Q14118	2666	CIS	BIP_PGC3_noukb	UKBB-PPP_Specific	NA,+		0.252672	0.252672	UKBB_PPP	UKBB_PPP	0.893555	944.488	Years of education	DAG1	Transcriptome	STARNET Artery, aortic root (AS)	SMR	STARNET Artery, aortic root (AS)	SMR	0.090697	0.022607	6.02256e-05		28552197	10.1016/j.ajhg.2017.04.016	Hauberg ME et al	Multitissue
DAG1	Q14118	2666	TRANS	BIP_PGC3_noukb	BOTH	-,-	0.256589	0.0714441	0.982108	UKBB_PPP	DECODE	0.293136	486.606	SCZ_PGC3	DAG1	Transcriptome_Transcriptlvel	DLPFC	SMR	CMC+GTEX	SMR	0.106142	0.0409275	0.00950303		35460606	10.1016/j.ajhg.2022.04.004	Jiang eet all Am J Hum Genet	BRAIN
DAG1	Q14118	2666	TRANS	BIP_PGC3_noukb	BOTH	-,-	0.256589	0.0714441	0.982108	UKBB_PPP	DECODE	0.293136	486.606	SCZ	DAG1	Proteiome	BLOOD	SMR	eQTLGen	SMR	0.32017	0.103134	0.00190655		37415601	10.3389/fgene.2023.1191264	Gedik et all Front Genet	BLOOD
DAG1	Q14118	2666	TRANS	BIP_PGC3_noukb	BOTH	-,-	0.256589	0.0714441	0.982108	UKBB_PPP	DECODE	0.293136	486.606	MDD	DAG1	Proteiome	BRAIN	SMR	BrainMeta	SMR	0.0624762	0.0328449	0.0571509		37415601	10.3389/fgene.2023.1191264	Gedik et all Front Genet	BRAIN
DAG1	Q14118	2666	TRANS	BIP_PGC3_noukb	BOTH	-,-	0.256589	0.0714441	0.982108	UKBB_PPP	DECODE	0.293136	486.606	BIP	DAG1	Proteiome	BRAIN	SMR	BrainMeta	SMR	0.17592	0.0744979	0.0182053		37415601	10.3389/fgene.2023.1191264	Gedik et all Front Genet	BRAIN
DAG1	Q14118	2666	TRANS	BIP_PGC3_noukb	BOTH	-,-	0.256589	0.0714441	0.982108	UKBB_PPP	DECODE	0.293136	486.606	SCZ	DAG1	Proteiome	BRAIN	SMR	BrainMeta	SMR	0.16452	0.066493	0.0133517		37415601	10.3389/fgene.2023.1191264	Gedik et all Front Genet	BRAIN
DAG1	Q14118	2666	TRANS	BIP_PGC3_noukb	BOTH	-,-	0.256589	0.0714441	0.982108	UKBB_PPP	DECODE	0.293136	486.606	MDD	DAG1	Proteiome	BLOOD	SMR	eQTLGen	SMR	0.0857291	0.0511366	0.0936457		37415601	10.3389/fgene.2023.1191264	Gedik et all Front Genet	BLOOD
DAG1	Q14118	2666	TRANS	BIP_PGC3_noukb	BOTH	-,-	0.256589	0.0714441	0.982108	UKBB_PPP	DECODE	0.293136	486.606	BIP	DAG1	Proteiome	BLOOD	SMR	eQTLGen	SMR	0.314705	0.115419	0.00639838		37415601	10.3389/fgene.2023.1191264	Gedik et all Front Genet	BLOOD
DAG1	Q14118	2666	TRANS	BIP_PGC3_noukb	BOTH	-,-	0.256589	0.0714441	0.982108	UKBB_PPP	DECODE	0.293136	486.606	Years of education	DAG1	Transcriptome	STARNET Artery, aortic root (AS)	SMR	STARNET Artery, aortic root (AS)	SMR	0.090697	0.022607	6.02256e-05		28552197	10.1016/j.ajhg.2017.04.016	Hauberg ME et al	Multitissue
DAG1	Q14118	2666	TRANS	Cognition_Meta	UKBB-PPP_Specific	NA,+		0.82289	0.82289	UKBB_PPP	UKBB_PPP	1.35674	5604.7	SCZ_PGC3	DAG1	Transcriptome_Transcriptlvel	DLPFC	SMR	CMC+GTEX	SMR	0.106142	0.0409275	0.00950303		35460606	10.1016/j.ajhg.2022.04.004	Jiang eet all Am J Hum Genet	BRAIN
DAG1	Q14118	2666	TRANS	Cognition_Meta	UKBB-PPP_Specific	NA,+		0.82289	0.82289	UKBB_PPP	UKBB_PPP	1.35674	5604.7	SCZ	DAG1	Proteiome	BLOOD	SMR	eQTLGen	SMR	0.32017	0.103134	0.00190655		37415601	10.3389/fgene.2023.1191264	Gedik et all Front Genet	BLOOD
DAG1	Q14118	2666	TRANS	Cognition_Meta	UKBB-PPP_Specific	NA,+		0.82289	0.82289	UKBB_PPP	UKBB_PPP	1.35674	5604.7	MDD	DAG1	Proteiome	BRAIN	SMR	BrainMeta	SMR	0.0624762	0.0328449	0.0571509		37415601	10.3389/fgene.2023.1191264	Gedik et all Front Genet	BRAIN
DAG1	Q14118	2666	TRANS	Cognition_Meta	UKBB-PPP_Specific	NA,+		0.82289	0.82289	UKBB_PPP	UKBB_PPP	1.35674	5604.7	BIP	DAG1	Proteiome	BRAIN	SMR	BrainMeta	SMR	0.17592	0.0744979	0.0182053		37415601	10.3389/fgene.2023.1191264	Gedik et all Front Genet	BRAIN
DAG1	Q14118	2666	TRANS	Cognition_Meta	UKBB-PPP_Specific	NA,+		0.82289	0.82289	UKBB_PPP	UKBB_PPP	1.35674	5604.7	SCZ	DAG1	Proteiome	BRAIN	SMR	BrainMeta	SMR	0.16452	0.066493	0.0133517		37415601	10.3389/fgene.2023.1191264	Gedik et all Front Genet	BRAIN
DAG1	Q14118	2666	TRANS	Cognition_Meta	UKBB-PPP_Specific	NA,+		0.82289	0.82289	UKBB_PPP	UKBB_PPP	1.35674	5604.7	MDD	DAG1	Proteiome	BLOOD	SMR	eQTLGen	SMR	0.0857291	0.0511366	0.0936457		37415601	10.3389/fgene.2023.1191264	Gedik et all Front Genet	BLOOD
DAG1	Q14118	2666	TRANS	Cognition_Meta	UKBB-PPP_Specific	NA,+		0.82289	0.82289	UKBB_PPP	UKBB_PPP	1.35674	5604.7	BIP	DAG1	Proteiome	BLOOD	SMR	eQTLGen	SMR	0.314705	0.115419	0.00639838		37415601	10.3389/fgene.2023.1191264	Gedik et all Front Genet	BLOOD
DAG1	Q14118	2666	TRANS	Cognition_Meta	UKBB-PPP_Specific	NA,+		0.82289	0.82289	UKBB_PPP	UKBB_PPP	1.35674	5604.7	Years of education	DAG1	Transcriptome	STARNET Artery, aortic root (AS)	SMR	STARNET Artery, aortic root (AS)	SMR	0.090697	0.022607	6.02256e-05		28552197	10.1016/j.ajhg.2017.04.016	Hauberg ME et al	Multitissue
DAG1	Q14118	2666	TRANS	Depression_iPSYCH_2023	BOTH	-,-	0.529823	0.253521	0.808487	DECODE	UKBB_PPP	1.44255	1726.73	SCZ_PGC3	DAG1	Transcriptome_Transcriptlvel	DLPFC	SMR	CMC+GTEX	SMR	0.106142	0.0409275	0.00950303		35460606	10.1016/j.ajhg.2022.04.004	Jiang eet all Am J Hum Genet	BRAIN
DAG1	Q14118	2666	TRANS	Depression_iPSYCH_2023	BOTH	-,-	0.529823	0.253521	0.808487	DECODE	UKBB_PPP	1.44255	1726.73	SCZ	DAG1	Proteiome	BLOOD	SMR	eQTLGen	SMR	0.32017	0.103134	0.00190655		37415601	10.3389/fgene.2023.1191264	Gedik et all Front Genet	BLOOD
DAG1	Q14118	2666	TRANS	Depression_iPSYCH_2023	BOTH	-,-	0.529823	0.253521	0.808487	DECODE	UKBB_PPP	1.44255	1726.73	MDD	DAG1	Proteiome	BRAIN	SMR	BrainMeta	SMR	0.0624762	0.0328449	0.0571509		37415601	10.3389/fgene.2023.1191264	Gedik et all Front Genet	BRAIN
DAG1	Q14118	2666	TRANS	Depression_iPSYCH_2023	BOTH	-,-	0.529823	0.253521	0.808487	DECODE	UKBB_PPP	1.44255	1726.73	BIP	DAG1	Proteiome	BRAIN	SMR	BrainMeta	SMR	0.17592	0.0744979	0.0182053		37415601	10.3389/fgene.2023.1191264	Gedik et all Front Genet	BRAIN
DAG1	Q14118	2666	TRANS	Depression_iPSYCH_2023	BOTH	-,-	0.529823	0.253521	0.808487	DECODE	UKBB_PPP	1.44255	1726.73	SCZ	DAG1	Proteiome	BRAIN	SMR	BrainMeta	SMR	0.16452	0.066493	0.0133517		37415601	10.3389/fgene.2023.1191264	Gedik et all Front Genet	BRAIN
DAG1	Q14118	2666	TRANS	Depression_iPSYCH_2023	BOTH	-,-	0.529823	0.253521	0.808487	DECODE	UKBB_PPP	1.44255	1726.73	MDD	DAG1	Proteiome	BLOOD	SMR	eQTLGen	SMR	0.0857291	0.0511366	0.0936457		37415601	10.3389/fgene.2023.1191264	Gedik et all Front Genet	BLOOD
DAG1	Q14118	2666	TRANS	Depression_iPSYCH_2023	BOTH	-,-	0.529823	0.253521	0.808487	DECODE	UKBB_PPP	1.44255	1726.73	BIP	DAG1	Proteiome	BLOOD	SMR	eQTLGen	SMR	0.314705	0.115419	0.00639838		37415601	10.3389/fgene.2023.1191264	Gedik et all Front Genet	BLOOD
DAG1	Q14118	2666	TRANS	Depression_iPSYCH_2023	BOTH	-,-	0.529823	0.253521	0.808487	DECODE	UKBB_PPP	1.44255	1726.73	Years of education	DAG1	Transcriptome	STARNET Artery, aortic root (AS)	SMR	STARNET Artery, aortic root (AS)	SMR	0.090697	0.022607	6.02256e-05		28552197	10.1016/j.ajhg.2017.04.016	Hauberg ME et al	Multitissue
DAG1	Q14118	2666	TRANS	PGC3_SCZ_NoUKB	BOTH	-,-	0.338665	0.141541	0.732506	DECODE	UKBB_PPP	0.501841	964.037	SCZ_PGC3	DAG1	Transcriptome_Transcriptlvel	DLPFC	SMR	CMC+GTEX	SMR	0.106142	0.0409275	0.00950303		35460606	10.1016/j.ajhg.2022.04.004	Jiang eet all Am J Hum Genet	BRAIN
DAG1	Q14118	2666	TRANS	PGC3_SCZ_NoUKB	BOTH	-,-	0.338665	0.141541	0.732506	DECODE	UKBB_PPP	0.501841	964.037	SCZ	DAG1	Proteiome	BLOOD	SMR	eQTLGen	SMR	0.32017	0.103134	0.00190655		37415601	10.3389/fgene.2023.1191264	Gedik et all Front Genet	BLOOD
DAG1	Q14118	2666	TRANS	PGC3_SCZ_NoUKB	BOTH	-,-	0.338665	0.141541	0.732506	DECODE	UKBB_PPP	0.501841	964.037	MDD	DAG1	Proteiome	BRAIN	SMR	BrainMeta	SMR	0.0624762	0.0328449	0.0571509		37415601	10.3389/fgene.2023.1191264	Gedik et all Front Genet	BRAIN
DAG1	Q14118	2666	TRANS	PGC3_SCZ_NoUKB	BOTH	-,-	0.338665	0.141541	0.732506	DECODE	UKBB_PPP	0.501841	964.037	BIP	DAG1	Proteiome	BRAIN	SMR	BrainMeta	SMR	0.17592	0.0744979	0.0182053		37415601	10.3389/fgene.2023.1191264	Gedik et all Front Genet	BRAIN
DAG1	Q14118	2666	TRANS	PGC3_SCZ_NoUKB	BOTH	-,-	0.338665	0.141541	0.732506	DECODE	UKBB_PPP	0.501841	964.037	SCZ	DAG1	Proteiome	BRAIN	SMR	BrainMeta	SMR	0.16452	0.066493	0.0133517		37415601	10.3389/fgene.2023.1191264	Gedik et all Front Genet	BRAIN
DAG1	Q14118	2666	TRANS	PGC3_SCZ_NoUKB	BOTH	-,-	0.338665	0.141541	0.732506	DECODE	UKBB_PPP	0.501841	964.037	MDD	DAG1	Proteiome	BLOOD	SMR	eQTLGen	SMR	0.0857291	0.0511366	0.0936457		37415601	10.3389/fgene.2023.1191264	Gedik et all Front Genet	BLOOD
DAG1	Q14118	2666	TRANS	PGC3_SCZ_NoUKB	BOTH	-,-	0.338665	0.141541	0.732506	DECODE	UKBB_PPP	0.501841	964.037	BIP	DAG1	Proteiome	BLOOD	SMR	eQTLGen	SMR	0.314705	0.115419	0.00639838		37415601	10.3389/fgene.2023.1191264	Gedik et all Front Genet	BLOOD
DAG1	Q14118	2666	TRANS	PGC3_SCZ_NoUKB	BOTH	-,-	0.338665	0.141541	0.732506	DECODE	UKBB_PPP	0.501841	964.037	Years of education	DAG1	Transcriptome	STARNET Artery, aortic root (AS)	SMR	STARNET Artery, aortic root (AS)	SMR	0.090697	0.022607	6.02256e-05		28552197	10.1016/j.ajhg.2017.04.016	Hauberg ME et al	Multitissue
DAP	P51397	2672	TRANS	BIP_PGC3_noukb	DECODE_Specific	-,NA		0.519808	0.519808	DECODE	DECODE	0.980181	3540.41	SCZ_PGC3	DAP	Transcriptome	DLPFC	MR	CMC+GTEX	MendelianRandomization			0.614314		35460606	10.1016/j.ajhg.2022.04.004	Jiang eet all Am J Hum Genet	BRAIN
DAP	P51397	2672	TRANS	BIP_PGC3_noukb	DECODE_Specific	-,NA		0.519808	0.519808	DECODE	DECODE	0.980181	3540.41	SCZ_PGC3	DAP	Transcriptome	DLPFC	MR	CMC+GTEX	MendelianRandomization			0.61047		35460606	10.1016/j.ajhg.2022.04.004	Jiang eet all Am J Hum Genet	BRAIN
DAP	P51397	2672	TRANS	BIP_PGC3_noukb	DECODE_Specific	-,NA		0.519808	0.519808	DECODE	DECODE	0.980181	3540.41	SCZ_PGC3	DAP	Transcriptome	DLPFC	MR	CMC+GTEX	MendelianRandomization			0.842108		35460606	10.1016/j.ajhg.2022.04.004	Jiang eet all Am J Hum Genet	BRAIN
DAP	P51397	2672	TRANS	BIP_PGC3_noukb	DECODE_Specific	-,NA		0.519808	0.519808	DECODE	DECODE	0.980181	3540.41	SCZ_PGC3	DAP	Transcriptome	DLPFC	MR	CMC+GTEX	EMIC			0.703873		35460606	10.1016/j.ajhg.2022.04.004	Jiang eet all Am J Hum Genet	BRAIN
DAP	P51397	2672	TRANS	BIP_PGC3_noukb	DECODE_Specific	-,NA		0.519808	0.519808	DECODE	DECODE	0.980181	3540.41	BIP_2019_Stahl_etall	DAP	Transcriptome	DLPFC	MR	CMC+GTEX	MendelianRandomization			0.62483		35460606	10.1016/j.ajhg.2022.04.004	Jiang eet all Am J Hum Genet	BRAIN
DAP	P51397	2672	TRANS	BIP_PGC3_noukb	DECODE_Specific	-,NA		0.519808	0.519808	DECODE	DECODE	0.980181	3540.41	BIP_2019_Stahl_etall	DAP	Transcriptome	DLPFC	MR	CMC+GTEX	MendelianRandomization			0.622971		35460606	10.1016/j.ajhg.2022.04.004	Jiang eet all Am J Hum Genet	BRAIN
DAP	P51397	2672	TRANS	BIP_PGC3_noukb	DECODE_Specific	-,NA		0.519808	0.519808	DECODE	DECODE	0.980181	3540.41	BIP_2019_Stahl_etall	DAP	Transcriptome	DLPFC	MR	CMC+GTEX	MendelianRandomization			0.824369		35460606	10.1016/j.ajhg.2022.04.004	Jiang eet all Am J Hum Genet	BRAIN
DAP	P51397	2672	TRANS	BIP_PGC3_noukb	DECODE_Specific	-,NA		0.519808	0.519808	DECODE	DECODE	0.980181	3540.41	BIP_2019_Stahl_etall	DAP	Transcriptome	DLPFC	MR	CMC+GTEX	EMIC			0.58329		35460606	10.1016/j.ajhg.2022.04.004	Jiang eet all Am J Hum Genet	BRAIN
DAP	P51397	2672	TRANS	BIP_PGC3_noukb	DECODE_Specific	-,NA		0.519808	0.519808	DECODE	DECODE	0.980181	3540.41	Deepression_Wray_tall	DAP	Transcriptome	BRAIN DLPFC	MR	PsychENCODE	TwoSampleMR	0.02	0.01	0.131		35296807	10.1038/s41380-022-01507-9	Deng et all Mol Psychiatry	BRAIN
DAP	P51397	2672	TRANS	BIP_PGC3_noukb	DECODE_Specific	-,NA		0.519808	0.519808	DECODE	DECODE	0.980181	3540.41	Deepression_Wray_tall	DAP	Transcriptome	BRAIN DLPFC	MR	PsychENCODE	TwoSampleMR	0.02	0.01	0.131		35296807	10.1038/s41380-022-01507-9	Deng et all Mol Psychiatry	BRAIN
DAP	P51397	2672	TRANS	BIP_PGC3_noukb	DECODE_Specific	-,NA		0.519808	0.519808	DECODE	DECODE	0.980181	3540.41	SCZ_PGC3	DAP	Transcriptome	DLPFC	SMR	CMC+GTEX	SMR	-0.00163977	0.0334442	0.960895		35460606	10.1016/j.ajhg.2022.04.004	Jiang eet all Am J Hum Genet	BRAIN
DAP	P51397	2672	TRANS	BIP_PGC3_noukb	DECODE_Specific	-,NA		0.519808	0.519808	DECODE	DECODE	0.980181	3540.41	SCZ_PGC3	DAP	Transcriptome_Transcriptlvel	DLPFC	SMR	CMC+GTEX	SMR	-0.00142487	0.0290608	0.960895		35460606	10.1016/j.ajhg.2022.04.004	Jiang eet all Am J Hum Genet	BRAIN
DAP	P51397	2672	TRANS	BIP_PGC3_noukb	DECODE_Specific	-,NA		0.519808	0.519808	DECODE	DECODE	0.980181	3540.41	SCZ.Clozuk.2018	DAP	Transcriptome	BRAIN	SMR	PsychENCODE	SMR	0.0152562	0.025981	0.557		30545856	10.1126/science.aat8127	Gandal et all science	BRAIN
DAP	P51397	2672	TRANS	BIP_PGC3_noukb	DECODE_Specific	-,NA		0.519808	0.519808	DECODE	DECODE	0.980181	3540.41	BD.PGC.ruderferCell2018	DAP	Transcriptome	BRAIN	SMR	PsychENCODE	SMR	0.00914316	0.0406748	0.822145		30545856	10.1126/science.aat8127	Gandal et all science	BRAIN
DAP	P51397	2672	TRANS	BIP_PGC3_noukb	DECODE_Specific	-,NA		0.519808	0.519808	DECODE	DECODE	0.980181	3540.41	SCZ	DAP	Proteiome	BLOOD	SMR	eQTLGen	SMR	-0.0147495	0.0189491	0.436349		37415601	10.3389/fgene.2023.1191264	Gedik et all Front Genet	BLOOD
DAP	P51397	2672	TRANS	BIP_PGC3_noukb	DECODE_Specific	-,NA		0.519808	0.519808	DECODE	DECODE	0.980181	3540.41	MDD	DAP	Proteiome	BRAIN	SMR	BrainMeta	SMR	0.0138797	0.00922817	0.132567		37415601	10.3389/fgene.2023.1191264	Gedik et all Front Genet	BRAIN
DAP	P51397	2672	TRANS	BIP_PGC3_noukb	DECODE_Specific	-,NA		0.519808	0.519808	DECODE	DECODE	0.980181	3540.41	BIP	DAP	Proteiome	BRAIN	SMR	BrainMeta	SMR	0.00396127	0.0200097	0.84307		37415601	10.3389/fgene.2023.1191264	Gedik et all Front Genet	BRAIN
DAP	P51397	2672	TRANS	BIP_PGC3_noukb	DECODE_Specific	-,NA		0.519808	0.519808	DECODE	DECODE	0.980181	3540.41	SCZ	DAP	Proteiome	BRAIN	SMR	BrainMeta	SMR	-0.00596514	0.0162267	0.713162		37415601	10.3389/fgene.2023.1191264	Gedik et all Front Genet	BRAIN
DAP	P51397	2672	TRANS	BIP_PGC3_noukb	DECODE_Specific	-,NA		0.519808	0.519808	DECODE	DECODE	0.980181	3540.41	MDD	DAP	Proteiome	BLOOD	SMR	eQTLGen	SMR	-0.0311933	0.010645	0.0033861		37415601	10.3389/fgene.2023.1191264	Gedik et all Front Genet	BLOOD
DAP	P51397	2672	TRANS	BIP_PGC3_noukb	DECODE_Specific	-,NA		0.519808	0.519808	DECODE	DECODE	0.980181	3540.41	BIP	DAP	Proteiome	BLOOD	SMR	eQTLGen	SMR	-0.0184894	0.0233398	0.428254		37415601	10.3389/fgene.2023.1191264	Gedik et all Front Genet	BLOOD
DAP	P51397	2672	TRANS	BIP_PGC3_noukb	DECODE_Specific	-,NA		0.519808	0.519808	DECODE	DECODE	0.980181	3540.41	SCZ	DAP	Transcriptome	BRAIN_DLPFC	TWAS	CMC	FUSION	1.41358		0.157		31691811	10.1093/hmg/ddz253	Hall et al Hum Mol Genet	BRAIN
DAP	P51397	2672	TRANS	BIP_PGC3_noukb	DECODE_Specific	-,NA		0.519808	0.519808	DECODE	DECODE	0.980181	3540.41	Depression Howard et all	DAP	Proteiome	BRAIN	PWAS	ROS/MAP	FUSION	0.6441		0.52		33846625	10.1038/s41593-021-00832-6	Wingo Nat Neurosci	BRAIN
DAP	P51397	2672	TRANS	BIP_PGC3_noukb	DECODE_Specific	-,NA		0.519808	0.519808	DECODE	DECODE	0.980181	3540.41	SCZ	DAP	Transcriptome	Brain_Frontal_Cortex_BA9	TWAS	GteX	FUSION			0.0965		34416157	10.1016/j.ajhg.2021.07.011	Ayg√ºn N et al	Brain
DAP	P51397	2672	TRANS	Depression_iPSYCH_2023	DECODE_Specific	-,NA		0.235615	0.235615	DECODE	DECODE	1.42774	1604.78	SCZ_PGC3	DAP	Transcriptome	DLPFC	MR	CMC+GTEX	MendelianRandomization			0.614314		35460606	10.1016/j.ajhg.2022.04.004	Jiang eet all Am J Hum Genet	BRAIN
DAP	P51397	2672	TRANS	Depression_iPSYCH_2023	DECODE_Specific	-,NA		0.235615	0.235615	DECODE	DECODE	1.42774	1604.78	SCZ_PGC3	DAP	Transcriptome	DLPFC	MR	CMC+GTEX	MendelianRandomization			0.61047		35460606	10.1016/j.ajhg.2022.04.004	Jiang eet all Am J Hum Genet	BRAIN
DAP	P51397	2672	TRANS	Depression_iPSYCH_2023	DECODE_Specific	-,NA		0.235615	0.235615	DECODE	DECODE	1.42774	1604.78	SCZ_PGC3	DAP	Transcriptome	DLPFC	MR	CMC+GTEX	MendelianRandomization			0.842108		35460606	10.1016/j.ajhg.2022.04.004	Jiang eet all Am J Hum Genet	BRAIN
DAP	P51397	2672	TRANS	Depression_iPSYCH_2023	DECODE_Specific	-,NA		0.235615	0.235615	DECODE	DECODE	1.42774	1604.78	SCZ_PGC3	DAP	Transcriptome	DLPFC	MR	CMC+GTEX	EMIC			0.703873		35460606	10.1016/j.ajhg.2022.04.004	Jiang eet all Am J Hum Genet	BRAIN
DAP	P51397	2672	TRANS	Depression_iPSYCH_2023	DECODE_Specific	-,NA		0.235615	0.235615	DECODE	DECODE	1.42774	1604.78	BIP_2019_Stahl_etall	DAP	Transcriptome	DLPFC	MR	CMC+GTEX	MendelianRandomization			0.62483		35460606	10.1016/j.ajhg.2022.04.004	Jiang eet all Am J Hum Genet	BRAIN
DAP	P51397	2672	TRANS	Depression_iPSYCH_2023	DECODE_Specific	-,NA		0.235615	0.235615	DECODE	DECODE	1.42774	1604.78	BIP_2019_Stahl_etall	DAP	Transcriptome	DLPFC	MR	CMC+GTEX	MendelianRandomization			0.622971		35460606	10.1016/j.ajhg.2022.04.004	Jiang eet all Am J Hum Genet	BRAIN
DAP	P51397	2672	TRANS	Depression_iPSYCH_2023	DECODE_Specific	-,NA		0.235615	0.235615	DECODE	DECODE	1.42774	1604.78	BIP_2019_Stahl_etall	DAP	Transcriptome	DLPFC	MR	CMC+GTEX	MendelianRandomization			0.824369		35460606	10.1016/j.ajhg.2022.04.004	Jiang eet all Am J Hum Genet	BRAIN
DAP	P51397	2672	TRANS	Depression_iPSYCH_2023	DECODE_Specific	-,NA		0.235615	0.235615	DECODE	DECODE	1.42774	1604.78	BIP_2019_Stahl_etall	DAP	Transcriptome	DLPFC	MR	CMC+GTEX	EMIC			0.58329		35460606	10.1016/j.ajhg.2022.04.004	Jiang eet all Am J Hum Genet	BRAIN
DAP	P51397	2672	TRANS	Depression_iPSYCH_2023	DECODE_Specific	-,NA		0.235615	0.235615	DECODE	DECODE	1.42774	1604.78	Deepression_Wray_tall	DAP	Transcriptome	BRAIN DLPFC	MR	PsychENCODE	TwoSampleMR	0.02	0.01	0.131		35296807	10.1038/s41380-022-01507-9	Deng et all Mol Psychiatry	BRAIN
DAP	P51397	2672	TRANS	Depression_iPSYCH_2023	DECODE_Specific	-,NA		0.235615	0.235615	DECODE	DECODE	1.42774	1604.78	Deepression_Wray_tall	DAP	Transcriptome	BRAIN DLPFC	MR	PsychENCODE	TwoSampleMR	0.02	0.01	0.131		35296807	10.1038/s41380-022-01507-9	Deng et all Mol Psychiatry	BRAIN
DAP	P51397	2672	TRANS	Depression_iPSYCH_2023	DECODE_Specific	-,NA		0.235615	0.235615	DECODE	DECODE	1.42774	1604.78	SCZ_PGC3	DAP	Transcriptome	DLPFC	SMR	CMC+GTEX	SMR	-0.00163977	0.0334442	0.960895		35460606	10.1016/j.ajhg.2022.04.004	Jiang eet all Am J Hum Genet	BRAIN
DAP	P51397	2672	TRANS	Depression_iPSYCH_2023	DECODE_Specific	-,NA		0.235615	0.235615	DECODE	DECODE	1.42774	1604.78	SCZ_PGC3	DAP	Transcriptome_Transcriptlvel	DLPFC	SMR	CMC+GTEX	SMR	-0.00142487	0.0290608	0.960895		35460606	10.1016/j.ajhg.2022.04.004	Jiang eet all Am J Hum Genet	BRAIN
DAP	P51397	2672	TRANS	Depression_iPSYCH_2023	DECODE_Specific	-,NA		0.235615	0.235615	DECODE	DECODE	1.42774	1604.78	SCZ.Clozuk.2018	DAP	Transcriptome	BRAIN	SMR	PsychENCODE	SMR	0.0152562	0.025981	0.557		30545856	10.1126/science.aat8127	Gandal et all science	BRAIN
DAP	P51397	2672	TRANS	Depression_iPSYCH_2023	DECODE_Specific	-,NA		0.235615	0.235615	DECODE	DECODE	1.42774	1604.78	BD.PGC.ruderferCell2018	DAP	Transcriptome	BRAIN	SMR	PsychENCODE	SMR	0.00914316	0.0406748	0.822145		30545856	10.1126/science.aat8127	Gandal et all science	BRAIN
DAP	P51397	2672	TRANS	Depression_iPSYCH_2023	DECODE_Specific	-,NA		0.235615	0.235615	DECODE	DECODE	1.42774	1604.78	SCZ	DAP	Proteiome	BLOOD	SMR	eQTLGen	SMR	-0.0147495	0.0189491	0.436349		37415601	10.3389/fgene.2023.1191264	Gedik et all Front Genet	BLOOD
DAP	P51397	2672	TRANS	Depression_iPSYCH_2023	DECODE_Specific	-,NA		0.235615	0.235615	DECODE	DECODE	1.42774	1604.78	MDD	DAP	Proteiome	BRAIN	SMR	BrainMeta	SMR	0.0138797	0.00922817	0.132567		37415601	10.3389/fgene.2023.1191264	Gedik et all Front Genet	BRAIN
DAP	P51397	2672	TRANS	Depression_iPSYCH_2023	DECODE_Specific	-,NA		0.235615	0.235615	DECODE	DECODE	1.42774	1604.78	BIP	DAP	Proteiome	BRAIN	SMR	BrainMeta	SMR	0.00396127	0.0200097	0.84307		37415601	10.3389/fgene.2023.1191264	Gedik et all Front Genet	BRAIN
DAP	P51397	2672	TRANS	Depression_iPSYCH_2023	DECODE_Specific	-,NA		0.235615	0.235615	DECODE	DECODE	1.42774	1604.78	SCZ	DAP	Proteiome	BRAIN	SMR	BrainMeta	SMR	-0.00596514	0.0162267	0.713162		37415601	10.3389/fgene.2023.1191264	Gedik et all Front Genet	BRAIN
DAP	P51397	2672	TRANS	Depression_iPSYCH_2023	DECODE_Specific	-,NA		0.235615	0.235615	DECODE	DECODE	1.42774	1604.78	MDD	DAP	Proteiome	BLOOD	SMR	eQTLGen	SMR	-0.0311933	0.010645	0.0033861		37415601	10.3389/fgene.2023.1191264	Gedik et all Front Genet	BLOOD
DAP	P51397	2672	TRANS	Depression_iPSYCH_2023	DECODE_Specific	-,NA		0.235615	0.235615	DECODE	DECODE	1.42774	1604.78	BIP	DAP	Proteiome	BLOOD	SMR	eQTLGen	SMR	-0.0184894	0.0233398	0.428254		37415601	10.3389/fgene.2023.1191264	Gedik et all Front Genet	BLOOD
DAP	P51397	2672	TRANS	Depression_iPSYCH_2023	DECODE_Specific	-,NA		0.235615	0.235615	DECODE	DECODE	1.42774	1604.78	SCZ	DAP	Transcriptome	BRAIN_DLPFC	TWAS	CMC	FUSION	1.41358		0.157		31691811	10.1093/hmg/ddz253	Hall et al Hum Mol Genet	BRAIN
DAP	P51397	2672	TRANS	Depression_iPSYCH_2023	DECODE_Specific	-,NA		0.235615	0.235615	DECODE	DECODE	1.42774	1604.78	Depression Howard et all	DAP	Proteiome	BRAIN	PWAS	ROS/MAP	FUSION	0.6441		0.52		33846625	10.1038/s41593-021-00832-6	Wingo Nat Neurosci	BRAIN
DAP	P51397	2672	TRANS	Depression_iPSYCH_2023	DECODE_Specific	-,NA		0.235615	0.235615	DECODE	DECODE	1.42774	1604.78	SCZ	DAP	Transcriptome	Brain_Frontal_Cortex_BA9	TWAS	GteX	FUSION			0.0965		34416157	10.1016/j.ajhg.2021.07.011	Ayg√ºn N et al	Brain
DAP	P51397	2672	TRANS	PGC3_SCZ_NoUKB	DECODE_Specific	-,NA		0.651835	0.651835	DECODE	DECODE	1.14868	4439.65	SCZ_PGC3	DAP	Transcriptome	DLPFC	MR	CMC+GTEX	MendelianRandomization			0.614314		35460606	10.1016/j.ajhg.2022.04.004	Jiang eet all Am J Hum Genet	BRAIN
DAP	P51397	2672	TRANS	PGC3_SCZ_NoUKB	DECODE_Specific	-,NA		0.651835	0.651835	DECODE	DECODE	1.14868	4439.65	SCZ_PGC3	DAP	Transcriptome	DLPFC	MR	CMC+GTEX	MendelianRandomization			0.61047		35460606	10.1016/j.ajhg.2022.04.004	Jiang eet all Am J Hum Genet	BRAIN
DAP	P51397	2672	TRANS	PGC3_SCZ_NoUKB	DECODE_Specific	-,NA		0.651835	0.651835	DECODE	DECODE	1.14868	4439.65	SCZ_PGC3	DAP	Transcriptome	DLPFC	MR	CMC+GTEX	MendelianRandomization			0.842108		35460606	10.1016/j.ajhg.2022.04.004	Jiang eet all Am J Hum Genet	BRAIN
DAP	P51397	2672	TRANS	PGC3_SCZ_NoUKB	DECODE_Specific	-,NA		0.651835	0.651835	DECODE	DECODE	1.14868	4439.65	SCZ_PGC3	DAP	Transcriptome	DLPFC	MR	CMC+GTEX	EMIC			0.703873		35460606	10.1016/j.ajhg.2022.04.004	Jiang eet all Am J Hum Genet	BRAIN
DAP	P51397	2672	TRANS	PGC3_SCZ_NoUKB	DECODE_Specific	-,NA		0.651835	0.651835	DECODE	DECODE	1.14868	4439.65	BIP_2019_Stahl_etall	DAP	Transcriptome	DLPFC	MR	CMC+GTEX	MendelianRandomization			0.62483		35460606	10.1016/j.ajhg.2022.04.004	Jiang eet all Am J Hum Genet	BRAIN
DAP	P51397	2672	TRANS	PGC3_SCZ_NoUKB	DECODE_Specific	-,NA		0.651835	0.651835	DECODE	DECODE	1.14868	4439.65	BIP_2019_Stahl_etall	DAP	Transcriptome	DLPFC	MR	CMC+GTEX	MendelianRandomization			0.622971		35460606	10.1016/j.ajhg.2022.04.004	Jiang eet all Am J Hum Genet	BRAIN
DAP	P51397	2672	TRANS	PGC3_SCZ_NoUKB	DECODE_Specific	-,NA		0.651835	0.651835	DECODE	DECODE	1.14868	4439.65	BIP_2019_Stahl_etall	DAP	Transcriptome	DLPFC	MR	CMC+GTEX	MendelianRandomization			0.824369		35460606	10.1016/j.ajhg.2022.04.004	Jiang eet all Am J Hum Genet	BRAIN
DAP	P51397	2672	TRANS	PGC3_SCZ_NoUKB	DECODE_Specific	-,NA		0.651835	0.651835	DECODE	DECODE	1.14868	4439.65	BIP_2019_Stahl_etall	DAP	Transcriptome	DLPFC	MR	CMC+GTEX	EMIC			0.58329		35460606	10.1016/j.ajhg.2022.04.004	Jiang eet all Am J Hum Genet	BRAIN
DAP	P51397	2672	TRANS	PGC3_SCZ_NoUKB	DECODE_Specific	-,NA		0.651835	0.651835	DECODE	DECODE	1.14868	4439.65	Deepression_Wray_tall	DAP	Transcriptome	BRAIN DLPFC	MR	PsychENCODE	TwoSampleMR	0.02	0.01	0.131		35296807	10.1038/s41380-022-01507-9	Deng et all Mol Psychiatry	BRAIN
DAP	P51397	2672	TRANS	PGC3_SCZ_NoUKB	DECODE_Specific	-,NA		0.651835	0.651835	DECODE	DECODE	1.14868	4439.65	Deepression_Wray_tall	DAP	Transcriptome	BRAIN DLPFC	MR	PsychENCODE	TwoSampleMR	0.02	0.01	0.131		35296807	10.1038/s41380-022-01507-9	Deng et all Mol Psychiatry	BRAIN
DAP	P51397	2672	TRANS	PGC3_SCZ_NoUKB	DECODE_Specific	-,NA		0.651835	0.651835	DECODE	DECODE	1.14868	4439.65	SCZ_PGC3	DAP	Transcriptome	DLPFC	SMR	CMC+GTEX	SMR	-0.00163977	0.0334442	0.960895		35460606	10.1016/j.ajhg.2022.04.004	Jiang eet all Am J Hum Genet	BRAIN
DAP	P51397	2672	TRANS	PGC3_SCZ_NoUKB	DECODE_Specific	-,NA		0.651835	0.651835	DECODE	DECODE	1.14868	4439.65	SCZ_PGC3	DAP	Transcriptome_Transcriptlvel	DLPFC	SMR	CMC+GTEX	SMR	-0.00142487	0.0290608	0.960895		35460606	10.1016/j.ajhg.2022.04.004	Jiang eet all Am J Hum Genet	BRAIN
DAP	P51397	2672	TRANS	PGC3_SCZ_NoUKB	DECODE_Specific	-,NA		0.651835	0.651835	DECODE	DECODE	1.14868	4439.65	SCZ.Clozuk.2018	DAP	Transcriptome	BRAIN	SMR	PsychENCODE	SMR	0.0152562	0.025981	0.557		30545856	10.1126/science.aat8127	Gandal et all science	BRAIN
DAP	P51397	2672	TRANS	PGC3_SCZ_NoUKB	DECODE_Specific	-,NA		0.651835	0.651835	DECODE	DECODE	1.14868	4439.65	BD.PGC.ruderferCell2018	DAP	Transcriptome	BRAIN	SMR	PsychENCODE	SMR	0.00914316	0.0406748	0.822145		30545856	10.1126/science.aat8127	Gandal et all science	BRAIN
DAP	P51397	2672	TRANS	PGC3_SCZ_NoUKB	DECODE_Specific	-,NA		0.651835	0.651835	DECODE	DECODE	1.14868	4439.65	SCZ	DAP	Proteiome	BLOOD	SMR	eQTLGen	SMR	-0.0147495	0.0189491	0.436349		37415601	10.3389/fgene.2023.1191264	Gedik et all Front Genet	BLOOD
DAP	P51397	2672	TRANS	PGC3_SCZ_NoUKB	DECODE_Specific	-,NA		0.651835	0.651835	DECODE	DECODE	1.14868	4439.65	MDD	DAP	Proteiome	BRAIN	SMR	BrainMeta	SMR	0.0138797	0.00922817	0.132567		37415601	10.3389/fgene.2023.1191264	Gedik et all Front Genet	BRAIN
DAP	P51397	2672	TRANS	PGC3_SCZ_NoUKB	DECODE_Specific	-,NA		0.651835	0.651835	DECODE	DECODE	1.14868	4439.65	BIP	DAP	Proteiome	BRAIN	SMR	BrainMeta	SMR	0.00396127	0.0200097	0.84307		37415601	10.3389/fgene.2023.1191264	Gedik et all Front Genet	BRAIN
DAP	P51397	2672	TRANS	PGC3_SCZ_NoUKB	DECODE_Specific	-,NA		0.651835	0.651835	DECODE	DECODE	1.14868	4439.65	SCZ	DAP	Proteiome	BRAIN	SMR	BrainMeta	SMR	-0.00596514	0.0162267	0.713162		37415601	10.3389/fgene.2023.1191264	Gedik et all Front Genet	BRAIN
DAP	P51397	2672	TRANS	PGC3_SCZ_NoUKB	DECODE_Specific	-,NA		0.651835	0.651835	DECODE	DECODE	1.14868	4439.65	MDD	DAP	Proteiome	BLOOD	SMR	eQTLGen	SMR	-0.0311933	0.010645	0.0033861		37415601	10.3389/fgene.2023.1191264	Gedik et all Front Genet	BLOOD
DAP	P51397	2672	TRANS	PGC3_SCZ_NoUKB	DECODE_Specific	-,NA		0.651835	0.651835	DECODE	DECODE	1.14868	4439.65	BIP	DAP	Proteiome	BLOOD	SMR	eQTLGen	SMR	-0.0184894	0.0233398	0.428254		37415601	10.3389/fgene.2023.1191264	Gedik et all Front Genet	BLOOD
DAP	P51397	2672	TRANS	PGC3_SCZ_NoUKB	DECODE_Specific	-,NA		0.651835	0.651835	DECODE	DECODE	1.14868	4439.65	SCZ	DAP	Transcriptome	BRAIN_DLPFC	TWAS	CMC	FUSION	1.41358		0.157		31691811	10.1093/hmg/ddz253	Hall et al Hum Mol Genet	BRAIN
DAP	P51397	2672	TRANS	PGC3_SCZ_NoUKB	DECODE_Specific	-,NA		0.651835	0.651835	DECODE	DECODE	1.14868	4439.65	Depression Howard et all	DAP	Proteiome	BRAIN	PWAS	ROS/MAP	FUSION	0.6441		0.52		33846625	10.1038/s41593-021-00832-6	Wingo Nat Neurosci	BRAIN
DAP	P51397	2672	TRANS	PGC3_SCZ_NoUKB	DECODE_Specific	-,NA		0.651835	0.651835	DECODE	DECODE	1.14868	4439.65	SCZ	DAP	Transcriptome	Brain_Frontal_Cortex_BA9	TWAS	GteX	FUSION			0.0965		34416157	10.1016/j.ajhg.2021.07.011	Ayg√ºn N et al	Brain
DAPK1	P53355	2674	TRANS	BIP_PGC3_noukb	DECODE_Specific	+,NA		0.663199	0.663199	DECODE	DECODE	1.14211	4517.05	Deepression_Wray_tall	DAPK1	Transcriptome	BLOOD	MR	GTEx	TwoSampleMR	-0.01	0.02	0.511		35296807	10.1038/s41380-022-01507-9	Deng et all Mol Psychiatry	BLOOD
DAPK1	P53355	2674	TRANS	BIP_PGC3_noukb	DECODE_Specific	+,NA		0.663199	0.663199	DECODE	DECODE	1.14211	4517.05	SCZ_PGC3	DAPK1	Transcriptome_Transcriptlvel	DLPFC	SMR	CMC+GTEX	SMR	-0.0308637	0.0359866	0.391089		35460606	10.1016/j.ajhg.2022.04.004	Jiang eet all Am J Hum Genet	BRAIN
DAPK1	P53355	2674	TRANS	BIP_PGC3_noukb	DECODE_Specific	+,NA		0.663199	0.663199	DECODE	DECODE	1.14211	4517.05	SCZ_PGC3	DAPK1	Transcriptome_Transcriptlvel	DLPFC	SMR	CMC+GTEX	SMR	0.0224993	0.0339919	0.508035		35460606	10.1016/j.ajhg.2022.04.004	Jiang eet all Am J Hum Genet	BRAIN
DAPK1	P53355	2674	TRANS	BIP_PGC3_noukb	DECODE_Specific	+,NA		0.663199	0.663199	DECODE	DECODE	1.14211	4517.05	SCZ_PGC3	DAPK1	Transcriptome_Transcriptlvel	DLPFC	SMR	CMC+GTEX	SMR	-0.0202639	0.036397	0.5777		35460606	10.1016/j.ajhg.2022.04.004	Jiang eet all Am J Hum Genet	BRAIN
DAPK1	P53355	2674	TRANS	BIP_PGC3_noukb	DECODE_Specific	+,NA		0.663199	0.663199	DECODE	DECODE	1.14211	4517.05	SCZ.Clozuk.2018	DAPK1	Transcriptome	BRAIN	SMR	PsychENCODE	SMR	-0.0225576	0.0514743	0.661		30545856	10.1126/science.aat8127	Gandal et all science	BRAIN
DAPK1	P53355	2674	TRANS	BIP_PGC3_noukb	DECODE_Specific	+,NA		0.663199	0.663199	DECODE	DECODE	1.14211	4517.05	SCZ	DAPK1	Proteiome	BLOOD	SMR	eQTLGen	SMR	-0.003846	0.0120652	0.749902		37415601	10.3389/fgene.2023.1191264	Gedik et all Front Genet	BLOOD
DAPK1	P53355	2674	TRANS	BIP_PGC3_noukb	DECODE_Specific	+,NA		0.663199	0.663199	DECODE	DECODE	1.14211	4517.05	MDD	DAPK1	Proteiome	BLOOD	SMR	eQTLGen	SMR	0.00220703	0.00691539	0.749615		37415601	10.3389/fgene.2023.1191264	Gedik et all Front Genet	BLOOD
DAPK1	P53355	2674	TRANS	BIP_PGC3_noukb	DECODE_Specific	+,NA		0.663199	0.663199	DECODE	DECODE	1.14211	4517.05	BIP	DAPK1	Proteiome	BLOOD	SMR	eQTLGen	SMR	0.0316333	0.0150121	0.0351014		37415601	10.3389/fgene.2023.1191264	Gedik et all Front Genet	BLOOD
DAPK1	P53355	2674	TRANS	BIP_PGC3_noukb	DECODE_Specific	+,NA		0.663199	0.663199	DECODE	DECODE	1.14211	4517.05	SCZ.Clozuk.2018	DAPK1	Transcriptome	BRAIN	TWAS	PsychENCODE	FUSION	-1.31587		0.188		30545856	10.1126/science.aat8127	Gandal et all science	BRAIN
DAPK1	P53355	2674	TRANS	BIP_PGC3_noukb	DECODE_Specific	+,NA		0.663199	0.663199	DECODE	DECODE	1.14211	4517.05	BD.PGC.ruderferCell2018	DAPK1	Transcriptome	BRAIN	TWAS	PsychENCODE	FUSION	-1.38505		0.166038		30545856	10.1126/science.aat8127	Gandal et all science	BRAIN
DAPK1	P53355	2674	TRANS	BIP_PGC3_noukb	DECODE_Specific	+,NA		0.663199	0.663199	DECODE	DECODE	1.14211	4517.05	Depression Howard et all	DAPK1	Proteiome	BRAIN	PWAS	ROS/MAP	FUSION	-0.74886		0.454		33846625	10.1038/s41593-021-00832-6	Wingo Nat Neurosci	BRAIN
DAPK1	P53355	2674	TRANS	Depression_iPSYCH_2023	DECODE_Specific	-,NA		0.375091	0.375091	DECODE	DECODE	1.55587	2554.74	Deepression_Wray_tall	DAPK1	Transcriptome	BLOOD	MR	GTEx	TwoSampleMR	-0.01	0.02	0.511		35296807	10.1038/s41380-022-01507-9	Deng et all Mol Psychiatry	BLOOD
DAPK1	P53355	2674	TRANS	Depression_iPSYCH_2023	DECODE_Specific	-,NA		0.375091	0.375091	DECODE	DECODE	1.55587	2554.74	SCZ_PGC3	DAPK1	Transcriptome_Transcriptlvel	DLPFC	SMR	CMC+GTEX	SMR	-0.0308637	0.0359866	0.391089		35460606	10.1016/j.ajhg.2022.04.004	Jiang eet all Am J Hum Genet	BRAIN
DAPK1	P53355	2674	TRANS	Depression_iPSYCH_2023	DECODE_Specific	-,NA		0.375091	0.375091	DECODE	DECODE	1.55587	2554.74	SCZ_PGC3	DAPK1	Transcriptome_Transcriptlvel	DLPFC	SMR	CMC+GTEX	SMR	0.0224993	0.0339919	0.508035		35460606	10.1016/j.ajhg.2022.04.004	Jiang eet all Am J Hum Genet	BRAIN
DAPK1	P53355	2674	TRANS	Depression_iPSYCH_2023	DECODE_Specific	-,NA		0.375091	0.375091	DECODE	DECODE	1.55587	2554.74	SCZ_PGC3	DAPK1	Transcriptome_Transcriptlvel	DLPFC	SMR	CMC+GTEX	SMR	-0.0202639	0.036397	0.5777		35460606	10.1016/j.ajhg.2022.04.004	Jiang eet all Am J Hum Genet	BRAIN
DAPK1	P53355	2674	TRANS	Depression_iPSYCH_2023	DECODE_Specific	-,NA		0.375091	0.375091	DECODE	DECODE	1.55587	2554.74	SCZ.Clozuk.2018	DAPK1	Transcriptome	BRAIN	SMR	PsychENCODE	SMR	-0.0225576	0.0514743	0.661		30545856	10.1126/science.aat8127	Gandal et all science	BRAIN
DAPK1	P53355	2674	TRANS	Depression_iPSYCH_2023	DECODE_Specific	-,NA		0.375091	0.375091	DECODE	DECODE	1.55587	2554.74	SCZ	DAPK1	Proteiome	BLOOD	SMR	eQTLGen	SMR	-0.003846	0.0120652	0.749902		37415601	10.3389/fgene.2023.1191264	Gedik et all Front Genet	BLOOD
DAPK1	P53355	2674	TRANS	Depression_iPSYCH_2023	DECODE_Specific	-,NA		0.375091	0.375091	DECODE	DECODE	1.55587	2554.74	MDD	DAPK1	Proteiome	BLOOD	SMR	eQTLGen	SMR	0.00220703	0.00691539	0.749615		37415601	10.3389/fgene.2023.1191264	Gedik et all Front Genet	BLOOD
DAPK1	P53355	2674	TRANS	Depression_iPSYCH_2023	DECODE_Specific	-,NA		0.375091	0.375091	DECODE	DECODE	1.55587	2554.74	BIP	DAPK1	Proteiome	BLOOD	SMR	eQTLGen	SMR	0.0316333	0.0150121	0.0351014		37415601	10.3389/fgene.2023.1191264	Gedik et all Front Genet	BLOOD
DAPK1	P53355	2674	TRANS	Depression_iPSYCH_2023	DECODE_Specific	-,NA		0.375091	0.375091	DECODE	DECODE	1.55587	2554.74	SCZ.Clozuk.2018	DAPK1	Transcriptome	BRAIN	TWAS	PsychENCODE	FUSION	-1.31587		0.188		30545856	10.1126/science.aat8127	Gandal et all science	BRAIN
DAPK1	P53355	2674	TRANS	Depression_iPSYCH_2023	DECODE_Specific	-,NA		0.375091	0.375091	DECODE	DECODE	1.55587	2554.74	BD.PGC.ruderferCell2018	DAPK1	Transcriptome	BRAIN	TWAS	PsychENCODE	FUSION	-1.38505		0.166038		30545856	10.1126/science.aat8127	Gandal et all science	BRAIN
DAPK1	P53355	2674	TRANS	Depression_iPSYCH_2023	DECODE_Specific	-,NA		0.375091	0.375091	DECODE	DECODE	1.55587	2554.74	Depression Howard et all	DAPK1	Proteiome	BRAIN	PWAS	ROS/MAP	FUSION	-0.74886		0.454		33846625	10.1038/s41593-021-00832-6	Wingo Nat Neurosci	BRAIN
DAPK1	P53355	2674	TRANS	PGC3_SCZ_NoUKB	DECODE_Specific	+,NA		0.783368	0.783368	DECODE	DECODE	1.26704	5335.52	Deepression_Wray_tall	DAPK1	Transcriptome	BLOOD	MR	GTEx	TwoSampleMR	-0.01	0.02	0.511		35296807	10.1038/s41380-022-01507-9	Deng et all Mol Psychiatry	BLOOD
DAPK1	P53355	2674	TRANS	PGC3_SCZ_NoUKB	DECODE_Specific	+,NA		0.783368	0.783368	DECODE	DECODE	1.26704	5335.52	SCZ_PGC3	DAPK1	Transcriptome_Transcriptlvel	DLPFC	SMR	CMC+GTEX	SMR	-0.0308637	0.0359866	0.391089		35460606	10.1016/j.ajhg.2022.04.004	Jiang eet all Am J Hum Genet	BRAIN
DAPK1	P53355	2674	TRANS	PGC3_SCZ_NoUKB	DECODE_Specific	+,NA		0.783368	0.783368	DECODE	DECODE	1.26704	5335.52	SCZ_PGC3	DAPK1	Transcriptome_Transcriptlvel	DLPFC	SMR	CMC+GTEX	SMR	0.0224993	0.0339919	0.508035		35460606	10.1016/j.ajhg.2022.04.004	Jiang eet all Am J Hum Genet	BRAIN
DAPK1	P53355	2674	TRANS	PGC3_SCZ_NoUKB	DECODE_Specific	+,NA		0.783368	0.783368	DECODE	DECODE	1.26704	5335.52	SCZ_PGC3	DAPK1	Transcriptome_Transcriptlvel	DLPFC	SMR	CMC+GTEX	SMR	-0.0202639	0.036397	0.5777		35460606	10.1016/j.ajhg.2022.04.004	Jiang eet all Am J Hum Genet	BRAIN
DAPK1	P53355	2674	TRANS	PGC3_SCZ_NoUKB	DECODE_Specific	+,NA		0.783368	0.783368	DECODE	DECODE	1.26704	5335.52	SCZ.Clozuk.2018	DAPK1	Transcriptome	BRAIN	SMR	PsychENCODE	SMR	-0.0225576	0.0514743	0.661		30545856	10.1126/science.aat8127	Gandal et all science	BRAIN
DAPK1	P53355	2674	TRANS	PGC3_SCZ_NoUKB	DECODE_Specific	+,NA		0.783368	0.783368	DECODE	DECODE	1.26704	5335.52	SCZ	DAPK1	Proteiome	BLOOD	SMR	eQTLGen	SMR	-0.003846	0.0120652	0.749902		37415601	10.3389/fgene.2023.1191264	Gedik et all Front Genet	BLOOD
DAPK1	P53355	2674	TRANS	PGC3_SCZ_NoUKB	DECODE_Specific	+,NA		0.783368	0.783368	DECODE	DECODE	1.26704	5335.52	MDD	DAPK1	Proteiome	BLOOD	SMR	eQTLGen	SMR	0.00220703	0.00691539	0.749615		37415601	10.3389/fgene.2023.1191264	Gedik et all Front Genet	BLOOD
DAPK1	P53355	2674	TRANS	PGC3_SCZ_NoUKB	DECODE_Specific	+,NA		0.783368	0.783368	DECODE	DECODE	1.26704	5335.52	BIP	DAPK1	Proteiome	BLOOD	SMR	eQTLGen	SMR	0.0316333	0.0150121	0.0351014		37415601	10.3389/fgene.2023.1191264	Gedik et all Front Genet	BLOOD
DAPK1	P53355	2674	TRANS	PGC3_SCZ_NoUKB	DECODE_Specific	+,NA		0.783368	0.783368	DECODE	DECODE	1.26704	5335.52	SCZ.Clozuk.2018	DAPK1	Transcriptome	BRAIN	TWAS	PsychENCODE	FUSION	-1.31587		0.188		30545856	10.1126/science.aat8127	Gandal et all science	BRAIN
DAPK1	P53355	2674	TRANS	PGC3_SCZ_NoUKB	DECODE_Specific	+,NA		0.783368	0.783368	DECODE	DECODE	1.26704	5335.52	BD.PGC.ruderferCell2018	DAPK1	Transcriptome	BRAIN	TWAS	PsychENCODE	FUSION	-1.38505		0.166038		30545856	10.1126/science.aat8127	Gandal et all science	BRAIN
DAPK1	P53355	2674	TRANS	PGC3_SCZ_NoUKB	DECODE_Specific	+,NA		0.783368	0.783368	DECODE	DECODE	1.26704	5335.52	Depression Howard et all	DAPK1	Proteiome	BRAIN	PWAS	ROS/MAP	FUSION	-0.74886		0.454		33846625	10.1038/s41593-021-00832-6	Wingo Nat Neurosci	BRAIN
DAPK2	Q9UIK4	2675	CIS	Cognition_Meta	UKBB-PPP_Specific	NA,-		0.0144887	0.0144887	UKBB_PPP	UKBB_PPP	0.259133	54.1588	SCZ	DAPK2	Proteome	PLASMA	MR	deCODE	TwoSampleMR	0.0685532	0.0321716	0.0331005		37085628	10.1007/s00439-023-02562-0	Dang et al Human Genetics	BLOOD
DAPK2	Q9UIK4	2675	CIS	Cognition_Meta	UKBB-PPP_Specific	NA,-		0.0144887	0.0144887	UKBB_PPP	UKBB_PPP	0.259133	54.1588	BIP	DAPK2	Proteome	PLASMA	MR	deCODE	TwoSampleMR	0.0804249	0.0363845	0.0270764		37085628	10.1007/s00439-023-02562-0	Dang et al Human Genetics	BLOOD
DAPK2	Q9UIK4	2675	CIS	Cognition_Meta	UKBB-PPP_Specific	NA,-		0.0144887	0.0144887	UKBB_PPP	UKBB_PPP	0.259133	54.1588	MDD	DAPK2	Proteome	PLASMA	MR	deCODE	TwoSampleMR	-0.00383187	0.0132842	0.773		37085628	10.1007/s00439-023-02562-0	Dang et al Human Genetics	BLOOD
DAPK2	Q9UIK4	2675	CIS	Cognition_Meta	UKBB-PPP_Specific	NA,-		0.0144887	0.0144887	UKBB_PPP	UKBB_PPP	0.259133	54.1588	Bipolar disorder	DAPK2	Proteome	PLASMA	MR	KORAF4	TwoSampleMR	0.0511803	0.0249337	0.0401061		36280454	https://doi.org/10.1016/j.biopsych.2022.08.015	Lu et al Biol Psychiatry	BLOOD
DAPK2	Q9UIK4	2675	CIS	Cognition_Meta	UKBB-PPP_Specific	NA,-		0.0144887	0.0144887	UKBB_PPP	UKBB_PPP	0.259133	54.1588	Bipolar disorder	DAPK2	Proteome	PLASMA	MR	FENLAND	TwoSampleMR	0.0629883	0.0286567	0.0279471		36280454	https://doi.org/10.1016/j.biopsych.2022.08.015	Lu et al Biol Psychiatry	BLOOD
DAPK2	Q9UIK4	2675	CIS	Cognition_Meta	UKBB-PPP_Specific	NA,-		0.0144887	0.0144887	UKBB_PPP	UKBB_PPP	0.259133	54.1588	Major depressive disorder	DAPK2	Proteome	PLASMA	MR	KORAF4	TwoSampleMR	0.00238727	0.0114058	0.834212		36280454	https://doi.org/10.1016/j.biopsych.2022.08.015	Lu et al Biol Psychiatry	BLOOD
DAPK2	Q9UIK4	2675	CIS	Cognition_Meta	UKBB-PPP_Specific	NA,-		0.0144887	0.0144887	UKBB_PPP	UKBB_PPP	0.259133	54.1588	Major depressive disorder	DAPK2	Proteome	PLASMA	MR	FENLAND	TwoSampleMR	0.00268657	0.0128358	0.834212		36280454	https://doi.org/10.1016/j.biopsych.2022.08.015	Lu et al Biol Psychiatry	BLOOD
DAPK2	Q9UIK4	2675	CIS	Cognition_Meta	UKBB-PPP_Specific	NA,-		0.0144887	0.0144887	UKBB_PPP	UKBB_PPP	0.259133	54.1588	Schizophrenia	DAPK2	Proteome	PLASMA	MR	KORAF4	TwoSampleMR	0.0477482	0.0225464	0.0341945		36280454	https://doi.org/10.1016/j.biopsych.2022.08.015	Lu et al Biol Psychiatry	BLOOD
DAPK2	Q9UIK4	2675	CIS	Cognition_Meta	UKBB-PPP_Specific	NA,-		0.0144887	0.0144887	UKBB_PPP	UKBB_PPP	0.259133	54.1588	Schizophrenia	DAPK2	Proteome	PLASMA	MR	FENLAND	TwoSampleMR	0.0531267	0.0259702	0.0407876		36280454	https://doi.org/10.1016/j.biopsych.2022.08.015	Lu et al Biol Psychiatry	BLOOD
DAPK2	Q9UIK4	2675	CIS	Cognition_Meta	UKBB-PPP_Specific	NA,-		0.0144887	0.0144887	UKBB_PPP	UKBB_PPP	0.259133	54.1588	SCZ_PGC3	DAPK2	Transcriptome	DLPFC	MR	CMC+GTEX	MendelianRandomization			0.878215		35460606	10.1016/j.ajhg.2022.04.004	Jiang eet all Am J Hum Genet	BRAIN
DAPK2	Q9UIK4	2675	CIS	Cognition_Meta	UKBB-PPP_Specific	NA,-		0.0144887	0.0144887	UKBB_PPP	UKBB_PPP	0.259133	54.1588	SCZ_PGC3	DAPK2	Transcriptome	DLPFC	MR	CMC+GTEX	MendelianRandomization			0.863609		35460606	10.1016/j.ajhg.2022.04.004	Jiang eet all Am J Hum Genet	BRAIN
DAPK2	Q9UIK4	2675	CIS	Cognition_Meta	UKBB-PPP_Specific	NA,-		0.0144887	0.0144887	UKBB_PPP	UKBB_PPP	0.259133	54.1588	SCZ_PGC3	DAPK2	Transcriptome	DLPFC	MR	CMC+GTEX	MendelianRandomization			0.813549		35460606	10.1016/j.ajhg.2022.04.004	Jiang eet all Am J Hum Genet	BRAIN
DAPK2	Q9UIK4	2675	CIS	Cognition_Meta	UKBB-PPP_Specific	NA,-		0.0144887	0.0144887	UKBB_PPP	UKBB_PPP	0.259133	54.1588	SCZ_PGC3	DAPK2	Transcriptome	DLPFC	MR	CMC+GTEX	EMIC			0.83304		35460606	10.1016/j.ajhg.2022.04.004	Jiang eet all Am J Hum Genet	BRAIN
DAPK2	Q9UIK4	2675	CIS	Cognition_Meta	UKBB-PPP_Specific	NA,-		0.0144887	0.0144887	UKBB_PPP	UKBB_PPP	0.259133	54.1588	BIP_2019_Stahl_etall	DAPK2	Transcriptome	DLPFC	MR	CMC+GTEX	MendelianRandomization			0.787648		35460606	10.1016/j.ajhg.2022.04.004	Jiang eet all Am J Hum Genet	BRAIN
DAPK2	Q9UIK4	2675	CIS	Cognition_Meta	UKBB-PPP_Specific	NA,-		0.0144887	0.0144887	UKBB_PPP	UKBB_PPP	0.259133	54.1588	BIP_2019_Stahl_etall	DAPK2	Transcriptome	DLPFC	MR	CMC+GTEX	MendelianRandomization			0.783866		35460606	10.1016/j.ajhg.2022.04.004	Jiang eet all Am J Hum Genet	BRAIN
DAPK2	Q9UIK4	2675	CIS	Cognition_Meta	UKBB-PPP_Specific	NA,-		0.0144887	0.0144887	UKBB_PPP	UKBB_PPP	0.259133	54.1588	BIP_2019_Stahl_etall	DAPK2	Transcriptome	DLPFC	MR	CMC+GTEX	MendelianRandomization			0.941984		35460606	10.1016/j.ajhg.2022.04.004	Jiang eet all Am J Hum Genet	BRAIN
DAPK2	Q9UIK4	2675	CIS	Cognition_Meta	UKBB-PPP_Specific	NA,-		0.0144887	0.0144887	UKBB_PPP	UKBB_PPP	0.259133	54.1588	BIP_2019_Stahl_etall	DAPK2	Transcriptome	DLPFC	MR	CMC+GTEX	EMIC			0.614226		35460606	10.1016/j.ajhg.2022.04.004	Jiang eet all Am J Hum Genet	BRAIN
DAPK2	Q9UIK4	2675	CIS	Cognition_Meta	UKBB-PPP_Specific	NA,-		0.0144887	0.0144887	UKBB_PPP	UKBB_PPP	0.259133	54.1588	SCZ_PGC3	DAPK2	Transcriptome	DLPFC	SMR	CMC+GTEX	SMR	0.0189964	0.0229459	0.40774		35460606	10.1016/j.ajhg.2022.04.004	Jiang eet all Am J Hum Genet	BRAIN
DAPK2	Q9UIK4	2675	CIS	Cognition_Meta	UKBB-PPP_Specific	NA,-		0.0144887	0.0144887	UKBB_PPP	UKBB_PPP	0.259133	54.1588	SCZ_PGC3	DAPK2	Transcriptome_Transcriptlvel	DLPFC	SMR	CMC+GTEX	SMR	-0.0307113	0.0241327	0.203161		35460606	10.1016/j.ajhg.2022.04.004	Jiang eet all Am J Hum Genet	BRAIN
DAPK2	Q9UIK4	2675	CIS	Cognition_Meta	UKBB-PPP_Specific	NA,-		0.0144887	0.0144887	UKBB_PPP	UKBB_PPP	0.259133	54.1588	SCZ.Clozuk.2018	DAPK2	Transcriptome	BRAIN	SMR	PsychENCODE	SMR	0.00733076	0.0229015	0.749		30545856	10.1126/science.aat8127	Gandal et all science	BRAIN
DAPK2	Q9UIK4	2675	CIS	Cognition_Meta	UKBB-PPP_Specific	NA,-		0.0144887	0.0144887	UKBB_PPP	UKBB_PPP	0.259133	54.1588	BD.PGC.ruderferCell2018	DAPK2	Transcriptome	BRAIN	SMR	PsychENCODE	SMR	0.0241627	0.0346673	0.485811		30545856	10.1126/science.aat8127	Gandal et all science	BRAIN
DAPK2	Q9UIK4	2675	CIS	Cognition_Meta	UKBB-PPP_Specific	NA,-		0.0144887	0.0144887	UKBB_PPP	UKBB_PPP	0.259133	54.1588	SCZ	DAPK2	Proteiome	BLOOD	SMR	eQTLGen	SMR	-0.0182317	0.0494831	0.712543		37415601	10.3389/fgene.2023.1191264	Gedik et all Front Genet	BLOOD
DAPK2	Q9UIK4	2675	CIS	Cognition_Meta	UKBB-PPP_Specific	NA,-		0.0144887	0.0144887	UKBB_PPP	UKBB_PPP	0.259133	54.1588	MDD	DAPK2	Proteiome	BRAIN	SMR	BrainMeta	SMR	0.0142714	0.010114	0.158226		37415601	10.3389/fgene.2023.1191264	Gedik et all Front Genet	BRAIN
DAPK2	Q9UIK4	2675	CIS	Cognition_Meta	UKBB-PPP_Specific	NA,-		0.0144887	0.0144887	UKBB_PPP	UKBB_PPP	0.259133	54.1588	BIP	DAPK2	Proteiome	BRAIN	SMR	BrainMeta	SMR	0.019954	0.0219468	0.363245		37415601	10.3389/fgene.2023.1191264	Gedik et all Front Genet	BRAIN
DAPK2	Q9UIK4	2675	CIS	Cognition_Meta	UKBB-PPP_Specific	NA,-		0.0144887	0.0144887	UKBB_PPP	UKBB_PPP	0.259133	54.1588	SCZ	DAPK2	Proteiome	BRAIN	SMR	BrainMeta	SMR	0.00936151	0.0186639	0.61596		37415601	10.3389/fgene.2023.1191264	Gedik et all Front Genet	BRAIN
DAPK2	Q9UIK4	2675	CIS	Cognition_Meta	UKBB-PPP_Specific	NA,-		0.0144887	0.0144887	UKBB_PPP	UKBB_PPP	0.259133	54.1588	MDD	DAPK2	Proteiome	BLOOD	SMR	eQTLGen	SMR	-0.040871	0.0267456	0.126479		37415601	10.3389/fgene.2023.1191264	Gedik et all Front Genet	BLOOD
DAPK2	Q9UIK4	2675	CIS	Cognition_Meta	UKBB-PPP_Specific	NA,-		0.0144887	0.0144887	UKBB_PPP	UKBB_PPP	0.259133	54.1588	BIP	DAPK2	Proteiome	BLOOD	SMR	eQTLGen	SMR	-0.0477467	0.0581249	0.41139		37415601	10.3389/fgene.2023.1191264	Gedik et all Front Genet	BLOOD
DAPK2	Q9UIK4	2675	CIS	Cognition_Meta	UKBB-PPP_Specific	NA,-		0.0144887	0.0144887	UKBB_PPP	UKBB_PPP	0.259133	54.1588	SCZ	DAPK2	Proteiome	BLOOD	SMR	deCODE	SMR	0.0650948	0.0330004	0.0485473		37415601	10.3389/fgene.2023.1191264	Gedik et all Front Genet	BLOOD
DAPK2	Q9UIK4	2675	CIS	Cognition_Meta	UKBB-PPP_Specific	NA,-		0.0144887	0.0144887	UKBB_PPP	UKBB_PPP	0.259133	54.1588	MDD	DAPK2	Proteiome	BLOOD	SMR	deCODE	SMR	0.00497894	0.0168525	0.767656		37415601	10.3389/fgene.2023.1191264	Gedik et all Front Genet	BLOOD
DAPK2	Q9UIK4	2675	CIS	Cognition_Meta	UKBB-PPP_Specific	NA,-		0.0144887	0.0144887	UKBB_PPP	UKBB_PPP	0.259133	54.1588	BIP	DAPK2	Proteiome	BLOOD	SMR	deCODE	SMR	0.0804249	0.0364713	0.0274431		37415601	10.3389/fgene.2023.1191264	Gedik et all Front Genet	BLOOD
DAPK2	Q9UIK4	2675	CIS	Cognition_Meta	UKBB-PPP_Specific	NA,-		0.0144887	0.0144887	UKBB_PPP	UKBB_PPP	0.259133	54.1588	SCZ	DAPK2	Transcriptome	BRAIN_DLPFC	TWAS	CMC	FUSION	0.2289		0.819		31691811	10.1093/hmg/ddz253	Hall et al Hum Mol Genet	BRAIN
DAPK2	Q9UIK4	2675	CIS	Cognition_Meta	UKBB-PPP_Specific	NA,-		0.0144887	0.0144887	UKBB_PPP	UKBB_PPP	0.259133	54.1588	SCZ.Clozuk.2018	DAPK2	Transcriptome	BRAIN	TWAS	PsychENCODE	FUSION	0.25242		0.801		30545856	10.1126/science.aat8127	Gandal et all science	BRAIN
DAPK2	Q9UIK4	2675	CIS	Cognition_Meta	UKBB-PPP_Specific	NA,-		0.0144887	0.0144887	UKBB_PPP	UKBB_PPP	0.259133	54.1588	BD.PGC.ruderferCell2018	DAPK2	Transcriptome	BRAIN	TWAS	PsychENCODE	FUSION	0.87152		0.383		30545856	10.1126/science.aat8127	Gandal et all science	BRAIN
DAPK2	Q9UIK4	2675	CIS	Cognition_Meta	UKBB-PPP_Specific	NA,-		0.0144887	0.0144887	UKBB_PPP	UKBB_PPP	0.259133	54.1588	Depression Howard et all	DAPK2	Proteiome	BRAIN	PWAS	ROS/MAP	FUSION	2.0344		0.041912		33846625	10.1038/s41593-021-00832-6	Wingo Nat Neurosci	BRAIN
DAPK2	Q9UIK4	2675	CIS	Cognition_Meta	UKBB-PPP_Specific	NA,-		0.0144887	0.0144887	UKBB_PPP	UKBB_PPP	0.259133	54.1588	SCZ	DAPK2	Transcriptome	Brain_Frontal_Cortex_BA9	TWAS	GteX	FUSION			0.826		34416157	10.1016/j.ajhg.2021.07.011	Ayg√ºn N et al	Brain
DAPK2	Q9UIK4	2675	CIS	BIP_PGC3_noukb	UKBB-PPP_Specific	NA,+		0.0555142	0.0555142	UKBB_PPP	UKBB_PPP	0.478139	207.512	SCZ	DAPK2	Proteome	PLASMA	MR	deCODE	TwoSampleMR	0.0685532	0.0321716	0.0331005		37085628	10.1007/s00439-023-02562-0	Dang et al Human Genetics	BLOOD
DAPK2	Q9UIK4	2675	CIS	BIP_PGC3_noukb	UKBB-PPP_Specific	NA,+		0.0555142	0.0555142	UKBB_PPP	UKBB_PPP	0.478139	207.512	BIP	DAPK2	Proteome	PLASMA	MR	deCODE	TwoSampleMR	0.0804249	0.0363845	0.0270764		37085628	10.1007/s00439-023-02562-0	Dang et al Human Genetics	BLOOD
DAPK2	Q9UIK4	2675	CIS	BIP_PGC3_noukb	UKBB-PPP_Specific	NA,+		0.0555142	0.0555142	UKBB_PPP	UKBB_PPP	0.478139	207.512	MDD	DAPK2	Proteome	PLASMA	MR	deCODE	TwoSampleMR	-0.00383187	0.0132842	0.773		37085628	10.1007/s00439-023-02562-0	Dang et al Human Genetics	BLOOD
DAPK2	Q9UIK4	2675	CIS	BIP_PGC3_noukb	UKBB-PPP_Specific	NA,+		0.0555142	0.0555142	UKBB_PPP	UKBB_PPP	0.478139	207.512	Bipolar disorder	DAPK2	Proteome	PLASMA	MR	KORAF4	TwoSampleMR	0.0511803	0.0249337	0.0401061		36280454	https://doi.org/10.1016/j.biopsych.2022.08.015	Lu et al Biol Psychiatry	BLOOD
DAPK2	Q9UIK4	2675	CIS	BIP_PGC3_noukb	UKBB-PPP_Specific	NA,+		0.0555142	0.0555142	UKBB_PPP	UKBB_PPP	0.478139	207.512	Bipolar disorder	DAPK2	Proteome	PLASMA	MR	FENLAND	TwoSampleMR	0.0629883	0.0286567	0.0279471		36280454	https://doi.org/10.1016/j.biopsych.2022.08.015	Lu et al Biol Psychiatry	BLOOD
DAPK2	Q9UIK4	2675	CIS	BIP_PGC3_noukb	UKBB-PPP_Specific	NA,+		0.0555142	0.0555142	UKBB_PPP	UKBB_PPP	0.478139	207.512	Major depressive disorder	DAPK2	Proteome	PLASMA	MR	KORAF4	TwoSampleMR	0.00238727	0.0114058	0.834212		36280454	https://doi.org/10.1016/j.biopsych.2022.08.015	Lu et al Biol Psychiatry	BLOOD
DAPK2	Q9UIK4	2675	CIS	BIP_PGC3_noukb	UKBB-PPP_Specific	NA,+		0.0555142	0.0555142	UKBB_PPP	UKBB_PPP	0.478139	207.512	Major depressive disorder	DAPK2	Proteome	PLASMA	MR	FENLAND	TwoSampleMR	0.00268657	0.0128358	0.834212		36280454	https://doi.org/10.1016/j.biopsych.2022.08.015	Lu et al Biol Psychiatry	BLOOD
DAPK2	Q9UIK4	2675	CIS	BIP_PGC3_noukb	UKBB-PPP_Specific	NA,+		0.0555142	0.0555142	UKBB_PPP	UKBB_PPP	0.478139	207.512	Schizophrenia	DAPK2	Proteome	PLASMA	MR	KORAF4	TwoSampleMR	0.0477482	0.0225464	0.0341945		36280454	https://doi.org/10.1016/j.biopsych.2022.08.015	Lu et al Biol Psychiatry	BLOOD
DAPK2	Q9UIK4	2675	CIS	BIP_PGC3_noukb	UKBB-PPP_Specific	NA,+		0.0555142	0.0555142	UKBB_PPP	UKBB_PPP	0.478139	207.512	Schizophrenia	DAPK2	Proteome	PLASMA	MR	FENLAND	TwoSampleMR	0.0531267	0.0259702	0.0407876		36280454	https://doi.org/10.1016/j.biopsych.2022.08.015	Lu et al Biol Psychiatry	BLOOD
DAPK2	Q9UIK4	2675	CIS	BIP_PGC3_noukb	UKBB-PPP_Specific	NA,+		0.0555142	0.0555142	UKBB_PPP	UKBB_PPP	0.478139	207.512	SCZ_PGC3	DAPK2	Transcriptome	DLPFC	MR	CMC+GTEX	MendelianRandomization			0.878215		35460606	10.1016/j.ajhg.2022.04.004	Jiang eet all Am J Hum Genet	BRAIN
DAPK2	Q9UIK4	2675	CIS	BIP_PGC3_noukb	UKBB-PPP_Specific	NA,+		0.0555142	0.0555142	UKBB_PPP	UKBB_PPP	0.478139	207.512	SCZ_PGC3	DAPK2	Transcriptome	DLPFC	MR	CMC+GTEX	MendelianRandomization			0.863609		35460606	10.1016/j.ajhg.2022.04.004	Jiang eet all Am J Hum Genet	BRAIN
DAPK2	Q9UIK4	2675	CIS	BIP_PGC3_noukb	UKBB-PPP_Specific	NA,+		0.0555142	0.0555142	UKBB_PPP	UKBB_PPP	0.478139	207.512	SCZ_PGC3	DAPK2	Transcriptome	DLPFC	MR	CMC+GTEX	MendelianRandomization			0.813549		35460606	10.1016/j.ajhg.2022.04.004	Jiang eet all Am J Hum Genet	BRAIN
DAPK2	Q9UIK4	2675	CIS	BIP_PGC3_noukb	UKBB-PPP_Specific	NA,+		0.0555142	0.0555142	UKBB_PPP	UKBB_PPP	0.478139	207.512	SCZ_PGC3	DAPK2	Transcriptome	DLPFC	MR	CMC+GTEX	EMIC			0.83304		35460606	10.1016/j.ajhg.2022.04.004	Jiang eet all Am J Hum Genet	BRAIN
DAPK2	Q9UIK4	2675	CIS	BIP_PGC3_noukb	UKBB-PPP_Specific	NA,+		0.0555142	0.0555142	UKBB_PPP	UKBB_PPP	0.478139	207.512	BIP_2019_Stahl_etall	DAPK2	Transcriptome	DLPFC	MR	CMC+GTEX	MendelianRandomization			0.787648		35460606	10.1016/j.ajhg.2022.04.004	Jiang eet all Am J Hum Genet	BRAIN
DAPK2	Q9UIK4	2675	CIS	BIP_PGC3_noukb	UKBB-PPP_Specific	NA,+		0.0555142	0.0555142	UKBB_PPP	UKBB_PPP	0.478139	207.512	BIP_2019_Stahl_etall	DAPK2	Transcriptome	DLPFC	MR	CMC+GTEX	MendelianRandomization			0.783866		35460606	10.1016/j.ajhg.2022.04.004	Jiang eet all Am J Hum Genet	BRAIN
DAPK2	Q9UIK4	2675	CIS	BIP_PGC3_noukb	UKBB-PPP_Specific	NA,+		0.0555142	0.0555142	UKBB_PPP	UKBB_PPP	0.478139	207.512	BIP_2019_Stahl_etall	DAPK2	Transcriptome	DLPFC	MR	CMC+GTEX	MendelianRandomization			0.941984		35460606	10.1016/j.ajhg.2022.04.004	Jiang eet all Am J Hum Genet	BRAIN
DAPK2	Q9UIK4	2675	CIS	BIP_PGC3_noukb	UKBB-PPP_Specific	NA,+		0.0555142	0.0555142	UKBB_PPP	UKBB_PPP	0.478139	207.512	BIP_2019_Stahl_etall	DAPK2	Transcriptome	DLPFC	MR	CMC+GTEX	EMIC			0.614226		35460606	10.1016/j.ajhg.2022.04.004	Jiang eet all Am J Hum Genet	BRAIN
DAPK2	Q9UIK4	2675	CIS	BIP_PGC3_noukb	UKBB-PPP_Specific	NA,+		0.0555142	0.0555142	UKBB_PPP	UKBB_PPP	0.478139	207.512	SCZ_PGC3	DAPK2	Transcriptome	DLPFC	SMR	CMC+GTEX	SMR	0.0189964	0.0229459	0.40774		35460606	10.1016/j.ajhg.2022.04.004	Jiang eet all Am J Hum Genet	BRAIN
DAPK2	Q9UIK4	2675	CIS	BIP_PGC3_noukb	UKBB-PPP_Specific	NA,+		0.0555142	0.0555142	UKBB_PPP	UKBB_PPP	0.478139	207.512	SCZ_PGC3	DAPK2	Transcriptome_Transcriptlvel	DLPFC	SMR	CMC+GTEX	SMR	-0.0307113	0.0241327	0.203161		35460606	10.1016/j.ajhg.2022.04.004	Jiang eet all Am J Hum Genet	BRAIN
DAPK2	Q9UIK4	2675	CIS	BIP_PGC3_noukb	UKBB-PPP_Specific	NA,+		0.0555142	0.0555142	UKBB_PPP	UKBB_PPP	0.478139	207.512	SCZ.Clozuk.2018	DAPK2	Transcriptome	BRAIN	SMR	PsychENCODE	SMR	0.00733076	0.0229015	0.749		30545856	10.1126/science.aat8127	Gandal et all science	BRAIN
DAPK2	Q9UIK4	2675	CIS	BIP_PGC3_noukb	UKBB-PPP_Specific	NA,+		0.0555142	0.0555142	UKBB_PPP	UKBB_PPP	0.478139	207.512	BD.PGC.ruderferCell2018	DAPK2	Transcriptome	BRAIN	SMR	PsychENCODE	SMR	0.0241627	0.0346673	0.485811		30545856	10.1126/science.aat8127	Gandal et all science	BRAIN
DAPK2	Q9UIK4	2675	CIS	BIP_PGC3_noukb	UKBB-PPP_Specific	NA,+		0.0555142	0.0555142	UKBB_PPP	UKBB_PPP	0.478139	207.512	SCZ	DAPK2	Proteiome	BLOOD	SMR	eQTLGen	SMR	-0.0182317	0.0494831	0.712543		37415601	10.3389/fgene.2023.1191264	Gedik et all Front Genet	BLOOD
DAPK2	Q9UIK4	2675	CIS	BIP_PGC3_noukb	UKBB-PPP_Specific	NA,+		0.0555142	0.0555142	UKBB_PPP	UKBB_PPP	0.478139	207.512	MDD	DAPK2	Proteiome	BRAIN	SMR	BrainMeta	SMR	0.0142714	0.010114	0.158226		37415601	10.3389/fgene.2023.1191264	Gedik et all Front Genet	BRAIN
DAPK2	Q9UIK4	2675	CIS	BIP_PGC3_noukb	UKBB-PPP_Specific	NA,+		0.0555142	0.0555142	UKBB_PPP	UKBB_PPP	0.478139	207.512	BIP	DAPK2	Proteiome	BRAIN	SMR	BrainMeta	SMR	0.019954	0.0219468	0.363245		37415601	10.3389/fgene.2023.1191264	Gedik et all Front Genet	BRAIN
DAPK2	Q9UIK4	2675	CIS	BIP_PGC3_noukb	UKBB-PPP_Specific	NA,+		0.0555142	0.0555142	UKBB_PPP	UKBB_PPP	0.478139	207.512	SCZ	DAPK2	Proteiome	BRAIN	SMR	BrainMeta	SMR	0.00936151	0.0186639	0.61596		37415601	10.3389/fgene.2023.1191264	Gedik et all Front Genet	BRAIN
DAPK2	Q9UIK4	2675	CIS	BIP_PGC3_noukb	UKBB-PPP_Specific	NA,+		0.0555142	0.0555142	UKBB_PPP	UKBB_PPP	0.478139	207.512	MDD	DAPK2	Proteiome	BLOOD	SMR	eQTLGen	SMR	-0.040871	0.0267456	0.126479		37415601	10.3389/fgene.2023.1191264	Gedik et all Front Genet	BLOOD
DAPK2	Q9UIK4	2675	CIS	BIP_PGC3_noukb	UKBB-PPP_Specific	NA,+		0.0555142	0.0555142	UKBB_PPP	UKBB_PPP	0.478139	207.512	BIP	DAPK2	Proteiome	BLOOD	SMR	eQTLGen	SMR	-0.0477467	0.0581249	0.41139		37415601	10.3389/fgene.2023.1191264	Gedik et all Front Genet	BLOOD
DAPK2	Q9UIK4	2675	CIS	BIP_PGC3_noukb	UKBB-PPP_Specific	NA,+		0.0555142	0.0555142	UKBB_PPP	UKBB_PPP	0.478139	207.512	SCZ	DAPK2	Proteiome	BLOOD	SMR	deCODE	SMR	0.0650948	0.0330004	0.0485473		37415601	10.3389/fgene.2023.1191264	Gedik et all Front Genet	BLOOD
DAPK2	Q9UIK4	2675	CIS	BIP_PGC3_noukb	UKBB-PPP_Specific	NA,+		0.0555142	0.0555142	UKBB_PPP	UKBB_PPP	0.478139	207.512	MDD	DAPK2	Proteiome	BLOOD	SMR	deCODE	SMR	0.00497894	0.0168525	0.767656		37415601	10.3389/fgene.2023.1191264	Gedik et all Front Genet	BLOOD
DAPK2	Q9UIK4	2675	CIS	BIP_PGC3_noukb	UKBB-PPP_Specific	NA,+		0.0555142	0.0555142	UKBB_PPP	UKBB_PPP	0.478139	207.512	BIP	DAPK2	Proteiome	BLOOD	SMR	deCODE	SMR	0.0804249	0.0364713	0.0274431		37415601	10.3389/fgene.2023.1191264	Gedik et all Front Genet	BLOOD
DAPK2	Q9UIK4	2675	CIS	BIP_PGC3_noukb	UKBB-PPP_Specific	NA,+		0.0555142	0.0555142	UKBB_PPP	UKBB_PPP	0.478139	207.512	SCZ	DAPK2	Transcriptome	BRAIN_DLPFC	TWAS	CMC	FUSION	0.2289		0.819		31691811	10.1093/hmg/ddz253	Hall et al Hum Mol Genet	BRAIN
DAPK2	Q9UIK4	2675	CIS	BIP_PGC3_noukb	UKBB-PPP_Specific	NA,+		0.0555142	0.0555142	UKBB_PPP	UKBB_PPP	0.478139	207.512	SCZ.Clozuk.2018	DAPK2	Transcriptome	BRAIN	TWAS	PsychENCODE	FUSION	0.25242		0.801		30545856	10.1126/science.aat8127	Gandal et all science	BRAIN
DAPK2	Q9UIK4	2675	CIS	BIP_PGC3_noukb	UKBB-PPP_Specific	NA,+		0.0555142	0.0555142	UKBB_PPP	UKBB_PPP	0.478139	207.512	BD.PGC.ruderferCell2018	DAPK2	Transcriptome	BRAIN	TWAS	PsychENCODE	FUSION	0.87152		0.383		30545856	10.1126/science.aat8127	Gandal et all science	BRAIN
DAPK2	Q9UIK4	2675	CIS	BIP_PGC3_noukb	UKBB-PPP_Specific	NA,+		0.0555142	0.0555142	UKBB_PPP	UKBB_PPP	0.478139	207.512	Depression Howard et all	DAPK2	Proteiome	BRAIN	PWAS	ROS/MAP	FUSION	2.0344		0.041912		33846625	10.1038/s41593-021-00832-6	Wingo Nat Neurosci	BRAIN
DAPK2	Q9UIK4	2675	CIS	BIP_PGC3_noukb	UKBB-PPP_Specific	NA,+		0.0555142	0.0555142	UKBB_PPP	UKBB_PPP	0.478139	207.512	SCZ	DAPK2	Transcriptome	Brain_Frontal_Cortex_BA9	TWAS	GteX	FUSION			0.826		34416157	10.1016/j.ajhg.2021.07.011	Ayg√ºn N et al	Brain
DAPK2	Q9UIK4	2675	CIS	PGC3_SCZ_NoUKB	UKBB-PPP_Specific	NA,+		0.149863	0.149863	UKBB_PPP	UKBB_PPP	0.711802	560.188	SCZ	DAPK2	Proteome	PLASMA	MR	deCODE	TwoSampleMR	0.0685532	0.0321716	0.0331005		37085628	10.1007/s00439-023-02562-0	Dang et al Human Genetics	BLOOD
DAPK2	Q9UIK4	2675	CIS	PGC3_SCZ_NoUKB	UKBB-PPP_Specific	NA,+		0.149863	0.149863	UKBB_PPP	UKBB_PPP	0.711802	560.188	BIP	DAPK2	Proteome	PLASMA	MR	deCODE	TwoSampleMR	0.0804249	0.0363845	0.0270764		37085628	10.1007/s00439-023-02562-0	Dang et al Human Genetics	BLOOD
DAPK2	Q9UIK4	2675	CIS	PGC3_SCZ_NoUKB	UKBB-PPP_Specific	NA,+		0.149863	0.149863	UKBB_PPP	UKBB_PPP	0.711802	560.188	MDD	DAPK2	Proteome	PLASMA	MR	deCODE	TwoSampleMR	-0.00383187	0.0132842	0.773		37085628	10.1007/s00439-023-02562-0	Dang et al Human Genetics	BLOOD
DAPK2	Q9UIK4	2675	CIS	PGC3_SCZ_NoUKB	UKBB-PPP_Specific	NA,+		0.149863	0.149863	UKBB_PPP	UKBB_PPP	0.711802	560.188	Bipolar disorder	DAPK2	Proteome	PLASMA	MR	KORAF4	TwoSampleMR	0.0511803	0.0249337	0.0401061		36280454	https://doi.org/10.1016/j.biopsych.2022.08.015	Lu et al Biol Psychiatry	BLOOD
DAPK2	Q9UIK4	2675	CIS	PGC3_SCZ_NoUKB	UKBB-PPP_Specific	NA,+		0.149863	0.149863	UKBB_PPP	UKBB_PPP	0.711802	560.188	Bipolar disorder	DAPK2	Proteome	PLASMA	MR	FENLAND	TwoSampleMR	0.0629883	0.0286567	0.0279471		36280454	https://doi.org/10.1016/j.biopsych.2022.08.015	Lu et al Biol Psychiatry	BLOOD
DAPK2	Q9UIK4	2675	CIS	PGC3_SCZ_NoUKB	UKBB-PPP_Specific	NA,+		0.149863	0.149863	UKBB_PPP	UKBB_PPP	0.711802	560.188	Major depressive disorder	DAPK2	Proteome	PLASMA	MR	KORAF4	TwoSampleMR	0.00238727	0.0114058	0.834212		36280454	https://doi.org/10.1016/j.biopsych.2022.08.015	Lu et al Biol Psychiatry	BLOOD
DAPK2	Q9UIK4	2675	CIS	PGC3_SCZ_NoUKB	UKBB-PPP_Specific	NA,+		0.149863	0.149863	UKBB_PPP	UKBB_PPP	0.711802	560.188	Major depressive disorder	DAPK2	Proteome	PLASMA	MR	FENLAND	TwoSampleMR	0.00268657	0.0128358	0.834212		36280454	https://doi.org/10.1016/j.biopsych.2022.08.015	Lu et al Biol Psychiatry	BLOOD
DAPK2	Q9UIK4	2675	CIS	PGC3_SCZ_NoUKB	UKBB-PPP_Specific	NA,+		0.149863	0.149863	UKBB_PPP	UKBB_PPP	0.711802	560.188	Schizophrenia	DAPK2	Proteome	PLASMA	MR	KORAF4	TwoSampleMR	0.0477482	0.0225464	0.0341945		36280454	https://doi.org/10.1016/j.biopsych.2022.08.015	Lu et al Biol Psychiatry	BLOOD
DAPK2	Q9UIK4	2675	CIS	PGC3_SCZ_NoUKB	UKBB-PPP_Specific	NA,+		0.149863	0.149863	UKBB_PPP	UKBB_PPP	0.711802	560.188	Schizophrenia	DAPK2	Proteome	PLASMA	MR	FENLAND	TwoSampleMR	0.0531267	0.0259702	0.0407876		36280454	https://doi.org/10.1016/j.biopsych.2022.08.015	Lu et al Biol Psychiatry	BLOOD
DAPK2	Q9UIK4	2675	CIS	PGC3_SCZ_NoUKB	UKBB-PPP_Specific	NA,+		0.149863	0.149863	UKBB_PPP	UKBB_PPP	0.711802	560.188	SCZ_PGC3	DAPK2	Transcriptome	DLPFC	MR	CMC+GTEX	MendelianRandomization			0.878215		35460606	10.1016/j.ajhg.2022.04.004	Jiang eet all Am J Hum Genet	BRAIN
DAPK2	Q9UIK4	2675	CIS	PGC3_SCZ_NoUKB	UKBB-PPP_Specific	NA,+		0.149863	0.149863	UKBB_PPP	UKBB_PPP	0.711802	560.188	SCZ_PGC3	DAPK2	Transcriptome	DLPFC	MR	CMC+GTEX	MendelianRandomization			0.863609		35460606	10.1016/j.ajhg.2022.04.004	Jiang eet all Am J Hum Genet	BRAIN
DAPK2	Q9UIK4	2675	CIS	PGC3_SCZ_NoUKB	UKBB-PPP_Specific	NA,+		0.149863	0.149863	UKBB_PPP	UKBB_PPP	0.711802	560.188	SCZ_PGC3	DAPK2	Transcriptome	DLPFC	MR	CMC+GTEX	MendelianRandomization			0.813549		35460606	10.1016/j.ajhg.2022.04.004	Jiang eet all Am J Hum Genet	BRAIN
DAPK2	Q9UIK4	2675	CIS	PGC3_SCZ_NoUKB	UKBB-PPP_Specific	NA,+		0.149863	0.149863	UKBB_PPP	UKBB_PPP	0.711802	560.188	SCZ_PGC3	DAPK2	Transcriptome	DLPFC	MR	CMC+GTEX	EMIC			0.83304		35460606	10.1016/j.ajhg.2022.04.004	Jiang eet all Am J Hum Genet	BRAIN
DAPK2	Q9UIK4	2675	CIS	PGC3_SCZ_NoUKB	UKBB-PPP_Specific	NA,+		0.149863	0.149863	UKBB_PPP	UKBB_PPP	0.711802	560.188	BIP_2019_Stahl_etall	DAPK2	Transcriptome	DLPFC	MR	CMC+GTEX	MendelianRandomization			0.787648		35460606	10.1016/j.ajhg.2022.04.004	Jiang eet all Am J Hum Genet	BRAIN
DAPK2	Q9UIK4	2675	CIS	PGC3_SCZ_NoUKB	UKBB-PPP_Specific	NA,+		0.149863	0.149863	UKBB_PPP	UKBB_PPP	0.711802	560.188	BIP_2019_Stahl_etall	DAPK2	Transcriptome	DLPFC	MR	CMC+GTEX	MendelianRandomization			0.783866		35460606	10.1016/j.ajhg.2022.04.004	Jiang eet all Am J Hum Genet	BRAIN
DAPK2	Q9UIK4	2675	CIS	PGC3_SCZ_NoUKB	UKBB-PPP_Specific	NA,+		0.149863	0.149863	UKBB_PPP	UKBB_PPP	0.711802	560.188	BIP_2019_Stahl_etall	DAPK2	Transcriptome	DLPFC	MR	CMC+GTEX	MendelianRandomization			0.941984		35460606	10.1016/j.ajhg.2022.04.004	Jiang eet all Am J Hum Genet	BRAIN
DAPK2	Q9UIK4	2675	CIS	PGC3_SCZ_NoUKB	UKBB-PPP_Specific	NA,+		0.149863	0.149863	UKBB_PPP	UKBB_PPP	0.711802	560.188	BIP_2019_Stahl_etall	DAPK2	Transcriptome	DLPFC	MR	CMC+GTEX	EMIC			0.614226		35460606	10.1016/j.ajhg.2022.04.004	Jiang eet all Am J Hum Genet	BRAIN
DAPK2	Q9UIK4	2675	CIS	PGC3_SCZ_NoUKB	UKBB-PPP_Specific	NA,+		0.149863	0.149863	UKBB_PPP	UKBB_PPP	0.711802	560.188	SCZ_PGC3	DAPK2	Transcriptome	DLPFC	SMR	CMC+GTEX	SMR	0.0189964	0.0229459	0.40774		35460606	10.1016/j.ajhg.2022.04.004	Jiang eet all Am J Hum Genet	BRAIN
DAPK2	Q9UIK4	2675	CIS	PGC3_SCZ_NoUKB	UKBB-PPP_Specific	NA,+		0.149863	0.149863	UKBB_PPP	UKBB_PPP	0.711802	560.188	SCZ_PGC3	DAPK2	Transcriptome_Transcriptlvel	DLPFC	SMR	CMC+GTEX	SMR	-0.0307113	0.0241327	0.203161		35460606	10.1016/j.ajhg.2022.04.004	Jiang eet all Am J Hum Genet	BRAIN
DAPK2	Q9UIK4	2675	CIS	PGC3_SCZ_NoUKB	UKBB-PPP_Specific	NA,+		0.149863	0.149863	UKBB_PPP	UKBB_PPP	0.711802	560.188	SCZ.Clozuk.2018	DAPK2	Transcriptome	BRAIN	SMR	PsychENCODE	SMR	0.00733076	0.0229015	0.749		30545856	10.1126/science.aat8127	Gandal et all science	BRAIN
DAPK2	Q9UIK4	2675	CIS	PGC3_SCZ_NoUKB	UKBB-PPP_Specific	NA,+		0.149863	0.149863	UKBB_PPP	UKBB_PPP	0.711802	560.188	BD.PGC.ruderferCell2018	DAPK2	Transcriptome	BRAIN	SMR	PsychENCODE	SMR	0.0241627	0.0346673	0.485811		30545856	10.1126/science.aat8127	Gandal et all science	BRAIN
DAPK2	Q9UIK4	2675	CIS	PGC3_SCZ_NoUKB	UKBB-PPP_Specific	NA,+		0.149863	0.149863	UKBB_PPP	UKBB_PPP	0.711802	560.188	SCZ	DAPK2	Proteiome	BLOOD	SMR	eQTLGen	SMR	-0.0182317	0.0494831	0.712543		37415601	10.3389/fgene.2023.1191264	Gedik et all Front Genet	BLOOD
DAPK2	Q9UIK4	2675	CIS	PGC3_SCZ_NoUKB	UKBB-PPP_Specific	NA,+		0.149863	0.149863	UKBB_PPP	UKBB_PPP	0.711802	560.188	MDD	DAPK2	Proteiome	BRAIN	SMR	BrainMeta	SMR	0.0142714	0.010114	0.158226		37415601	10.3389/fgene.2023.1191264	Gedik et all Front Genet	BRAIN
DAPK2	Q9UIK4	2675	CIS	PGC3_SCZ_NoUKB	UKBB-PPP_Specific	NA,+		0.149863	0.149863	UKBB_PPP	UKBB_PPP	0.711802	560.188	BIP	DAPK2	Proteiome	BRAIN	SMR	BrainMeta	SMR	0.019954	0.0219468	0.363245		37415601	10.3389/fgene.2023.1191264	Gedik et all Front Genet	BRAIN
DAPK2	Q9UIK4	2675	CIS	PGC3_SCZ_NoUKB	UKBB-PPP_Specific	NA,+		0.149863	0.149863	UKBB_PPP	UKBB_PPP	0.711802	560.188	SCZ	DAPK2	Proteiome	BRAIN	SMR	BrainMeta	SMR	0.00936151	0.0186639	0.61596		37415601	10.3389/fgene.2023.1191264	Gedik et all Front Genet	BRAIN
DAPK2	Q9UIK4	2675	CIS	PGC3_SCZ_NoUKB	UKBB-PPP_Specific	NA,+		0.149863	0.149863	UKBB_PPP	UKBB_PPP	0.711802	560.188	MDD	DAPK2	Proteiome	BLOOD	SMR	eQTLGen	SMR	-0.040871	0.0267456	0.126479		37415601	10.3389/fgene.2023.1191264	Gedik et all Front Genet	BLOOD
DAPK2	Q9UIK4	2675	CIS	PGC3_SCZ_NoUKB	UKBB-PPP_Specific	NA,+		0.149863	0.149863	UKBB_PPP	UKBB_PPP	0.711802	560.188	BIP	DAPK2	Proteiome	BLOOD	SMR	eQTLGen	SMR	-0.0477467	0.0581249	0.41139		37415601	10.3389/fgene.2023.1191264	Gedik et all Front Genet	BLOOD
DAPK2	Q9UIK4	2675	CIS	PGC3_SCZ_NoUKB	UKBB-PPP_Specific	NA,+		0.149863	0.149863	UKBB_PPP	UKBB_PPP	0.711802	560.188	SCZ	DAPK2	Proteiome	BLOOD	SMR	deCODE	SMR	0.0650948	0.0330004	0.0485473		37415601	10.3389/fgene.2023.1191264	Gedik et all Front Genet	BLOOD
DAPK2	Q9UIK4	2675	CIS	PGC3_SCZ_NoUKB	UKBB-PPP_Specific	NA,+		0.149863	0.149863	UKBB_PPP	UKBB_PPP	0.711802	560.188	MDD	DAPK2	Proteiome	BLOOD	SMR	deCODE	SMR	0.00497894	0.0168525	0.767656		37415601	10.3389/fgene.2023.1191264	Gedik et all Front Genet	BLOOD
DAPK2	Q9UIK4	2675	CIS	PGC3_SCZ_NoUKB	UKBB-PPP_Specific	NA,+		0.149863	0.149863	UKBB_PPP	UKBB_PPP	0.711802	560.188	BIP	DAPK2	Proteiome	BLOOD	SMR	deCODE	SMR	0.0804249	0.0364713	0.0274431		37415601	10.3389/fgene.2023.1191264	Gedik et all Front Genet	BLOOD
DAPK2	Q9UIK4	2675	CIS	PGC3_SCZ_NoUKB	UKBB-PPP_Specific	NA,+		0.149863	0.149863	UKBB_PPP	UKBB_PPP	0.711802	560.188	SCZ	DAPK2	Transcriptome	BRAIN_DLPFC	TWAS	CMC	FUSION	0.2289		0.819		31691811	10.1093/hmg/ddz253	Hall et al Hum Mol Genet	BRAIN
DAPK2	Q9UIK4	2675	CIS	PGC3_SCZ_NoUKB	UKBB-PPP_Specific	NA,+		0.149863	0.149863	UKBB_PPP	UKBB_PPP	0.711802	560.188	SCZ.Clozuk.2018	DAPK2	Transcriptome	BRAIN	TWAS	PsychENCODE	FUSION	0.25242		0.801		30545856	10.1126/science.aat8127	Gandal et all science	BRAIN
DAPK2	Q9UIK4	2675	CIS	PGC3_SCZ_NoUKB	UKBB-PPP_Specific	NA,+		0.149863	0.149863	UKBB_PPP	UKBB_PPP	0.711802	560.188	BD.PGC.ruderferCell2018	DAPK2	Transcriptome	BRAIN	TWAS	PsychENCODE	FUSION	0.87152		0.383		30545856	10.1126/science.aat8127	Gandal et all science	BRAIN
DAPK2	Q9UIK4	2675	CIS	PGC3_SCZ_NoUKB	UKBB-PPP_Specific	NA,+		0.149863	0.149863	UKBB_PPP	UKBB_PPP	0.711802	560.188	Depression Howard et all	DAPK2	Proteiome	BRAIN	PWAS	ROS/MAP	FUSION	2.0344		0.041912		33846625	10.1038/s41593-021-00832-6	Wingo Nat Neurosci	BRAIN
DAPK2	Q9UIK4	2675	CIS	PGC3_SCZ_NoUKB	UKBB-PPP_Specific	NA,+		0.149863	0.149863	UKBB_PPP	UKBB_PPP	0.711802	560.188	SCZ	DAPK2	Transcriptome	Brain_Frontal_Cortex_BA9	TWAS	GteX	FUSION			0.826		34416157	10.1016/j.ajhg.2021.07.011	Ayg√ºn N et al	Brain
DAPK2	Q9UIK4	2675	CIS	Depression_iPSYCH_2023	UKBB-PPP_Specific	NA,-		0.144859	0.144859	UKBB_PPP	UKBB_PPP	0.879032	541.484	SCZ	DAPK2	Proteome	PLASMA	MR	deCODE	TwoSampleMR	0.0685532	0.0321716	0.0331005		37085628	10.1007/s00439-023-02562-0	Dang et al Human Genetics	BLOOD
DAPK2	Q9UIK4	2675	CIS	Depression_iPSYCH_2023	UKBB-PPP_Specific	NA,-		0.144859	0.144859	UKBB_PPP	UKBB_PPP	0.879032	541.484	BIP	DAPK2	Proteome	PLASMA	MR	deCODE	TwoSampleMR	0.0804249	0.0363845	0.0270764		37085628	10.1007/s00439-023-02562-0	Dang et al Human Genetics	BLOOD
DAPK2	Q9UIK4	2675	CIS	Depression_iPSYCH_2023	UKBB-PPP_Specific	NA,-		0.144859	0.144859	UKBB_PPP	UKBB_PPP	0.879032	541.484	MDD	DAPK2	Proteome	PLASMA	MR	deCODE	TwoSampleMR	-0.00383187	0.0132842	0.773		37085628	10.1007/s00439-023-02562-0	Dang et al Human Genetics	BLOOD
DAPK2	Q9UIK4	2675	CIS	Depression_iPSYCH_2023	UKBB-PPP_Specific	NA,-		0.144859	0.144859	UKBB_PPP	UKBB_PPP	0.879032	541.484	Bipolar disorder	DAPK2	Proteome	PLASMA	MR	KORAF4	TwoSampleMR	0.0511803	0.0249337	0.0401061		36280454	https://doi.org/10.1016/j.biopsych.2022.08.015	Lu et al Biol Psychiatry	BLOOD
DAPK2	Q9UIK4	2675	CIS	Depression_iPSYCH_2023	UKBB-PPP_Specific	NA,-		0.144859	0.144859	UKBB_PPP	UKBB_PPP	0.879032	541.484	Bipolar disorder	DAPK2	Proteome	PLASMA	MR	FENLAND	TwoSampleMR	0.0629883	0.0286567	0.0279471		36280454	https://doi.org/10.1016/j.biopsych.2022.08.015	Lu et al Biol Psychiatry	BLOOD
DAPK2	Q9UIK4	2675	CIS	Depression_iPSYCH_2023	UKBB-PPP_Specific	NA,-		0.144859	0.144859	UKBB_PPP	UKBB_PPP	0.879032	541.484	Major depressive disorder	DAPK2	Proteome	PLASMA	MR	KORAF4	TwoSampleMR	0.00238727	0.0114058	0.834212		36280454	https://doi.org/10.1016/j.biopsych.2022.08.015	Lu et al Biol Psychiatry	BLOOD
DAPK2	Q9UIK4	2675	CIS	Depression_iPSYCH_2023	UKBB-PPP_Specific	NA,-		0.144859	0.144859	UKBB_PPP	UKBB_PPP	0.879032	541.484	Major depressive disorder	DAPK2	Proteome	PLASMA	MR	FENLAND	TwoSampleMR	0.00268657	0.0128358	0.834212		36280454	https://doi.org/10.1016/j.biopsych.2022.08.015	Lu et al Biol Psychiatry	BLOOD
DAPK2	Q9UIK4	2675	CIS	Depression_iPSYCH_2023	UKBB-PPP_Specific	NA,-		0.144859	0.144859	UKBB_PPP	UKBB_PPP	0.879032	541.484	Schizophrenia	DAPK2	Proteome	PLASMA	MR	KORAF4	TwoSampleMR	0.0477482	0.0225464	0.0341945		36280454	https://doi.org/10.1016/j.biopsych.2022.08.015	Lu et al Biol Psychiatry	BLOOD
DAPK2	Q9UIK4	2675	CIS	Depression_iPSYCH_2023	UKBB-PPP_Specific	NA,-		0.144859	0.144859	UKBB_PPP	UKBB_PPP	0.879032	541.484	Schizophrenia	DAPK2	Proteome	PLASMA	MR	FENLAND	TwoSampleMR	0.0531267	0.0259702	0.0407876		36280454	https://doi.org/10.1016/j.biopsych.2022.08.015	Lu et al Biol Psychiatry	BLOOD
DAPK2	Q9UIK4	2675	CIS	Depression_iPSYCH_2023	UKBB-PPP_Specific	NA,-		0.144859	0.144859	UKBB_PPP	UKBB_PPP	0.879032	541.484	SCZ_PGC3	DAPK2	Transcriptome	DLPFC	MR	CMC+GTEX	MendelianRandomization			0.878215		35460606	10.1016/j.ajhg.2022.04.004	Jiang eet all Am J Hum Genet	BRAIN
DAPK2	Q9UIK4	2675	CIS	Depression_iPSYCH_2023	UKBB-PPP_Specific	NA,-		0.144859	0.144859	UKBB_PPP	UKBB_PPP	0.879032	541.484	SCZ_PGC3	DAPK2	Transcriptome	DLPFC	MR	CMC+GTEX	MendelianRandomization			0.863609		35460606	10.1016/j.ajhg.2022.04.004	Jiang eet all Am J Hum Genet	BRAIN
DAPK2	Q9UIK4	2675	CIS	Depression_iPSYCH_2023	UKBB-PPP_Specific	NA,-		0.144859	0.144859	UKBB_PPP	UKBB_PPP	0.879032	541.484	SCZ_PGC3	DAPK2	Transcriptome	DLPFC	MR	CMC+GTEX	MendelianRandomization			0.813549		35460606	10.1016/j.ajhg.2022.04.004	Jiang eet all Am J Hum Genet	BRAIN
DAPK2	Q9UIK4	2675	CIS	Depression_iPSYCH_2023	UKBB-PPP_Specific	NA,-		0.144859	0.144859	UKBB_PPP	UKBB_PPP	0.879032	541.484	SCZ_PGC3	DAPK2	Transcriptome	DLPFC	MR	CMC+GTEX	EMIC			0.83304		35460606	10.1016/j.ajhg.2022.04.004	Jiang eet all Am J Hum Genet	BRAIN
DAPK2	Q9UIK4	2675	CIS	Depression_iPSYCH_2023	UKBB-PPP_Specific	NA,-		0.144859	0.144859	UKBB_PPP	UKBB_PPP	0.879032	541.484	BIP_2019_Stahl_etall	DAPK2	Transcriptome	DLPFC	MR	CMC+GTEX	MendelianRandomization			0.787648		35460606	10.1016/j.ajhg.2022.04.004	Jiang eet all Am J Hum Genet	BRAIN
DAPK2	Q9UIK4	2675	CIS	Depression_iPSYCH_2023	UKBB-PPP_Specific	NA,-		0.144859	0.144859	UKBB_PPP	UKBB_PPP	0.879032	541.484	BIP_2019_Stahl_etall	DAPK2	Transcriptome	DLPFC	MR	CMC+GTEX	MendelianRandomization			0.783866		35460606	10.1016/j.ajhg.2022.04.004	Jiang eet all Am J Hum Genet	BRAIN
DAPK2	Q9UIK4	2675	CIS	Depression_iPSYCH_2023	UKBB-PPP_Specific	NA,-		0.144859	0.144859	UKBB_PPP	UKBB_PPP	0.879032	541.484	BIP_2019_Stahl_etall	DAPK2	Transcriptome	DLPFC	MR	CMC+GTEX	MendelianRandomization			0.941984		35460606	10.1016/j.ajhg.2022.04.004	Jiang eet all Am J Hum Genet	BRAIN
DAPK2	Q9UIK4	2675	CIS	Depression_iPSYCH_2023	UKBB-PPP_Specific	NA,-		0.144859	0.144859	UKBB_PPP	UKBB_PPP	0.879032	541.484	BIP_2019_Stahl_etall	DAPK2	Transcriptome	DLPFC	MR	CMC+GTEX	EMIC			0.614226		35460606	10.1016/j.ajhg.2022.04.004	Jiang eet all Am J Hum Genet	BRAIN
DAPK2	Q9UIK4	2675	CIS	Depression_iPSYCH_2023	UKBB-PPP_Specific	NA,-		0.144859	0.144859	UKBB_PPP	UKBB_PPP	0.879032	541.484	SCZ_PGC3	DAPK2	Transcriptome	DLPFC	SMR	CMC+GTEX	SMR	0.0189964	0.0229459	0.40774		35460606	10.1016/j.ajhg.2022.04.004	Jiang eet all Am J Hum Genet	BRAIN
DAPK2	Q9UIK4	2675	CIS	Depression_iPSYCH_2023	UKBB-PPP_Specific	NA,-		0.144859	0.144859	UKBB_PPP	UKBB_PPP	0.879032	541.484	SCZ_PGC3	DAPK2	Transcriptome_Transcriptlvel	DLPFC	SMR	CMC+GTEX	SMR	-0.0307113	0.0241327	0.203161		35460606	10.1016/j.ajhg.2022.04.004	Jiang eet all Am J Hum Genet	BRAIN
DAPK2	Q9UIK4	2675	CIS	Depression_iPSYCH_2023	UKBB-PPP_Specific	NA,-		0.144859	0.144859	UKBB_PPP	UKBB_PPP	0.879032	541.484	SCZ.Clozuk.2018	DAPK2	Transcriptome	BRAIN	SMR	PsychENCODE	SMR	0.00733076	0.0229015	0.749		30545856	10.1126/science.aat8127	Gandal et all science	BRAIN
DAPK2	Q9UIK4	2675	CIS	Depression_iPSYCH_2023	UKBB-PPP_Specific	NA,-		0.144859	0.144859	UKBB_PPP	UKBB_PPP	0.879032	541.484	BD.PGC.ruderferCell2018	DAPK2	Transcriptome	BRAIN	SMR	PsychENCODE	SMR	0.0241627	0.0346673	0.485811		30545856	10.1126/science.aat8127	Gandal et all science	BRAIN
DAPK2	Q9UIK4	2675	CIS	Depression_iPSYCH_2023	UKBB-PPP_Specific	NA,-		0.144859	0.144859	UKBB_PPP	UKBB_PPP	0.879032	541.484	SCZ	DAPK2	Proteiome	BLOOD	SMR	eQTLGen	SMR	-0.0182317	0.0494831	0.712543		37415601	10.3389/fgene.2023.1191264	Gedik et all Front Genet	BLOOD
DAPK2	Q9UIK4	2675	CIS	Depression_iPSYCH_2023	UKBB-PPP_Specific	NA,-		0.144859	0.144859	UKBB_PPP	UKBB_PPP	0.879032	541.484	MDD	DAPK2	Proteiome	BRAIN	SMR	BrainMeta	SMR	0.0142714	0.010114	0.158226		37415601	10.3389/fgene.2023.1191264	Gedik et all Front Genet	BRAIN
DAPK2	Q9UIK4	2675	CIS	Depression_iPSYCH_2023	UKBB-PPP_Specific	NA,-		0.144859	0.144859	UKBB_PPP	UKBB_PPP	0.879032	541.484	BIP	DAPK2	Proteiome	BRAIN	SMR	BrainMeta	SMR	0.019954	0.0219468	0.363245		37415601	10.3389/fgene.2023.1191264	Gedik et all Front Genet	BRAIN
DAPK2	Q9UIK4	2675	CIS	Depression_iPSYCH_2023	UKBB-PPP_Specific	NA,-		0.144859	0.144859	UKBB_PPP	UKBB_PPP	0.879032	541.484	SCZ	DAPK2	Proteiome	BRAIN	SMR	BrainMeta	SMR	0.00936151	0.0186639	0.61596		37415601	10.3389/fgene.2023.1191264	Gedik et all Front Genet	BRAIN
DAPK2	Q9UIK4	2675	CIS	Depression_iPSYCH_2023	UKBB-PPP_Specific	NA,-		0.144859	0.144859	UKBB_PPP	UKBB_PPP	0.879032	541.484	MDD	DAPK2	Proteiome	BLOOD	SMR	eQTLGen	SMR	-0.040871	0.0267456	0.126479		37415601	10.3389/fgene.2023.1191264	Gedik et all Front Genet	BLOOD
DAPK2	Q9UIK4	2675	CIS	Depression_iPSYCH_2023	UKBB-PPP_Specific	NA,-		0.144859	0.144859	UKBB_PPP	UKBB_PPP	0.879032	541.484	BIP	DAPK2	Proteiome	BLOOD	SMR	eQTLGen	SMR	-0.0477467	0.0581249	0.41139		37415601	10.3389/fgene.2023.1191264	Gedik et all Front Genet	BLOOD
DAPK2	Q9UIK4	2675	CIS	Depression_iPSYCH_2023	UKBB-PPP_Specific	NA,-		0.144859	0.144859	UKBB_PPP	UKBB_PPP	0.879032	541.484	SCZ	DAPK2	Proteiome	BLOOD	SMR	deCODE	SMR	0.0650948	0.0330004	0.0485473		37415601	10.3389/fgene.2023.1191264	Gedik et all Front Genet	BLOOD
DAPK2	Q9UIK4	2675	CIS	Depression_iPSYCH_2023	UKBB-PPP_Specific	NA,-		0.144859	0.144859	UKBB_PPP	UKBB_PPP	0.879032	541.484	MDD	DAPK2	Proteiome	BLOOD	SMR	deCODE	SMR	0.00497894	0.0168525	0.767656		37415601	10.3389/fgene.2023.1191264	Gedik et all Front Genet	BLOOD
DAPK2	Q9UIK4	2675	CIS	Depression_iPSYCH_2023	UKBB-PPP_Specific	NA,-		0.144859	0.144859	UKBB_PPP	UKBB_PPP	0.879032	541.484	BIP	DAPK2	Proteiome	BLOOD	SMR	deCODE	SMR	0.0804249	0.0364713	0.0274431		37415601	10.3389/fgene.2023.1191264	Gedik et all Front Genet	BLOOD
DAPK2	Q9UIK4	2675	CIS	Depression_iPSYCH_2023	UKBB-PPP_Specific	NA,-		0.144859	0.144859	UKBB_PPP	UKBB_PPP	0.879032	541.484	SCZ	DAPK2	Transcriptome	BRAIN_DLPFC	TWAS	CMC	FUSION	0.2289		0.819		31691811	10.1093/hmg/ddz253	Hall et al Hum Mol Genet	BRAIN
DAPK2	Q9UIK4	2675	CIS	Depression_iPSYCH_2023	UKBB-PPP_Specific	NA,-		0.144859	0.144859	UKBB_PPP	UKBB_PPP	0.879032	541.484	SCZ.Clozuk.2018	DAPK2	Transcriptome	BRAIN	TWAS	PsychENCODE	FUSION	0.25242		0.801		30545856	10.1126/science.aat8127	Gandal et all science	BRAIN
DAPK2	Q9UIK4	2675	CIS	Depression_iPSYCH_2023	UKBB-PPP_Specific	NA,-		0.144859	0.144859	UKBB_PPP	UKBB_PPP	0.879032	541.484	BD.PGC.ruderferCell2018	DAPK2	Transcriptome	BRAIN	TWAS	PsychENCODE	FUSION	0.87152		0.383		30545856	10.1126/science.aat8127	Gandal et all science	BRAIN
DAPK2	Q9UIK4	2675	CIS	Depression_iPSYCH_2023	UKBB-PPP_Specific	NA,-		0.144859	0.144859	UKBB_PPP	UKBB_PPP	0.879032	541.484	Depression Howard et all	DAPK2	Proteiome	BRAIN	PWAS	ROS/MAP	FUSION	2.0344		0.041912		33846625	10.1038/s41593-021-00832-6	Wingo Nat Neurosci	BRAIN
DAPK2	Q9UIK4	2675	CIS	Depression_iPSYCH_2023	UKBB-PPP_Specific	NA,-		0.144859	0.144859	UKBB_PPP	UKBB_PPP	0.879032	541.484	SCZ	DAPK2	Transcriptome	Brain_Frontal_Cortex_BA9	TWAS	GteX	FUSION			0.826		34416157	10.1016/j.ajhg.2021.07.011	Ayg√ºn N et al	Brain
DAPK2	Q9UIK4	2675	TRANS	BIP_PGC3_noukb	BOTH	+,+	0.714299	0.452386	0.767095	DECODE	UKBB_PPP	0.89052	3081.2	SCZ	DAPK2	Proteome	PLASMA	MR	deCODE	TwoSampleMR	0.0685532	0.0321716	0.0331005		37085628	10.1007/s00439-023-02562-0	Dang et al Human Genetics	BLOOD
DAPK2	Q9UIK4	2675	TRANS	BIP_PGC3_noukb	BOTH	+,+	0.714299	0.452386	0.767095	DECODE	UKBB_PPP	0.89052	3081.2	BIP	DAPK2	Proteome	PLASMA	MR	deCODE	TwoSampleMR	0.0804249	0.0363845	0.0270764		37085628	10.1007/s00439-023-02562-0	Dang et al Human Genetics	BLOOD
DAPK2	Q9UIK4	2675	TRANS	BIP_PGC3_noukb	BOTH	+,+	0.714299	0.452386	0.767095	DECODE	UKBB_PPP	0.89052	3081.2	MDD	DAPK2	Proteome	PLASMA	MR	deCODE	TwoSampleMR	-0.00383187	0.0132842	0.773		37085628	10.1007/s00439-023-02562-0	Dang et al Human Genetics	BLOOD
DAPK2	Q9UIK4	2675	TRANS	BIP_PGC3_noukb	BOTH	+,+	0.714299	0.452386	0.767095	DECODE	UKBB_PPP	0.89052	3081.2	Bipolar disorder	DAPK2	Proteome	PLASMA	MR	KORAF4	TwoSampleMR	0.0511803	0.0249337	0.0401061		36280454	https://doi.org/10.1016/j.biopsych.2022.08.015	Lu et al Biol Psychiatry	BLOOD
DAPK2	Q9UIK4	2675	TRANS	BIP_PGC3_noukb	BOTH	+,+	0.714299	0.452386	0.767095	DECODE	UKBB_PPP	0.89052	3081.2	Bipolar disorder	DAPK2	Proteome	PLASMA	MR	FENLAND	TwoSampleMR	0.0629883	0.0286567	0.0279471		36280454	https://doi.org/10.1016/j.biopsych.2022.08.015	Lu et al Biol Psychiatry	BLOOD
DAPK2	Q9UIK4	2675	TRANS	BIP_PGC3_noukb	BOTH	+,+	0.714299	0.452386	0.767095	DECODE	UKBB_PPP	0.89052	3081.2	Major depressive disorder	DAPK2	Proteome	PLASMA	MR	KORAF4	TwoSampleMR	0.00238727	0.0114058	0.834212		36280454	https://doi.org/10.1016/j.biopsych.2022.08.015	Lu et al Biol Psychiatry	BLOOD
DAPK2	Q9UIK4	2675	TRANS	BIP_PGC3_noukb	BOTH	+,+	0.714299	0.452386	0.767095	DECODE	UKBB_PPP	0.89052	3081.2	Major depressive disorder	DAPK2	Proteome	PLASMA	MR	FENLAND	TwoSampleMR	0.00268657	0.0128358	0.834212		36280454	https://doi.org/10.1016/j.biopsych.2022.08.015	Lu et al Biol Psychiatry	BLOOD
DAPK2	Q9UIK4	2675	TRANS	BIP_PGC3_noukb	BOTH	+,+	0.714299	0.452386	0.767095	DECODE	UKBB_PPP	0.89052	3081.2	Schizophrenia	DAPK2	Proteome	PLASMA	MR	KORAF4	TwoSampleMR	0.0477482	0.0225464	0.0341945		36280454	https://doi.org/10.1016/j.biopsych.2022.08.015	Lu et al Biol Psychiatry	BLOOD
DAPK2	Q9UIK4	2675	TRANS	BIP_PGC3_noukb	BOTH	+,+	0.714299	0.452386	0.767095	DECODE	UKBB_PPP	0.89052	3081.2	Schizophrenia	DAPK2	Proteome	PLASMA	MR	FENLAND	TwoSampleMR	0.0531267	0.0259702	0.0407876		36280454	https://doi.org/10.1016/j.biopsych.2022.08.015	Lu et al Biol Psychiatry	BLOOD
DAPK2	Q9UIK4	2675	TRANS	BIP_PGC3_noukb	BOTH	+,+	0.714299	0.452386	0.767095	DECODE	UKBB_PPP	0.89052	3081.2	SCZ_PGC3	DAPK2	Transcriptome	DLPFC	MR	CMC+GTEX	MendelianRandomization			0.878215		35460606	10.1016/j.ajhg.2022.04.004	Jiang eet all Am J Hum Genet	BRAIN
DAPK2	Q9UIK4	2675	TRANS	BIP_PGC3_noukb	BOTH	+,+	0.714299	0.452386	0.767095	DECODE	UKBB_PPP	0.89052	3081.2	SCZ_PGC3	DAPK2	Transcriptome	DLPFC	MR	CMC+GTEX	MendelianRandomization			0.863609		35460606	10.1016/j.ajhg.2022.04.004	Jiang eet all Am J Hum Genet	BRAIN
DAPK2	Q9UIK4	2675	TRANS	BIP_PGC3_noukb	BOTH	+,+	0.714299	0.452386	0.767095	DECODE	UKBB_PPP	0.89052	3081.2	SCZ_PGC3	DAPK2	Transcriptome	DLPFC	MR	CMC+GTEX	MendelianRandomization			0.813549		35460606	10.1016/j.ajhg.2022.04.004	Jiang eet all Am J Hum Genet	BRAIN
DAPK2	Q9UIK4	2675	TRANS	BIP_PGC3_noukb	BOTH	+,+	0.714299	0.452386	0.767095	DECODE	UKBB_PPP	0.89052	3081.2	SCZ_PGC3	DAPK2	Transcriptome	DLPFC	MR	CMC+GTEX	EMIC			0.83304		35460606	10.1016/j.ajhg.2022.04.004	Jiang eet all Am J Hum Genet	BRAIN
DAPK2	Q9UIK4	2675	TRANS	BIP_PGC3_noukb	BOTH	+,+	0.714299	0.452386	0.767095	DECODE	UKBB_PPP	0.89052	3081.2	BIP_2019_Stahl_etall	DAPK2	Transcriptome	DLPFC	MR	CMC+GTEX	MendelianRandomization			0.787648		35460606	10.1016/j.ajhg.2022.04.004	Jiang eet all Am J Hum Genet	BRAIN
DAPK2	Q9UIK4	2675	TRANS	BIP_PGC3_noukb	BOTH	+,+	0.714299	0.452386	0.767095	DECODE	UKBB_PPP	0.89052	3081.2	BIP_2019_Stahl_etall	DAPK2	Transcriptome	DLPFC	MR	CMC+GTEX	MendelianRandomization			0.783866		35460606	10.1016/j.ajhg.2022.04.004	Jiang eet all Am J Hum Genet	BRAIN
DAPK2	Q9UIK4	2675	TRANS	BIP_PGC3_noukb	BOTH	+,+	0.714299	0.452386	0.767095	DECODE	UKBB_PPP	0.89052	3081.2	BIP_2019_Stahl_etall	DAPK2	Transcriptome	DLPFC	MR	CMC+GTEX	MendelianRandomization			0.941984		35460606	10.1016/j.ajhg.2022.04.004	Jiang eet all Am J Hum Genet	BRAIN
DAPK2	Q9UIK4	2675	TRANS	BIP_PGC3_noukb	BOTH	+,+	0.714299	0.452386	0.767095	DECODE	UKBB_PPP	0.89052	3081.2	BIP_2019_Stahl_etall	DAPK2	Transcriptome	DLPFC	MR	CMC+GTEX	EMIC			0.614226		35460606	10.1016/j.ajhg.2022.04.004	Jiang eet all Am J Hum Genet	BRAIN
DAPK2	Q9UIK4	2675	TRANS	BIP_PGC3_noukb	BOTH	+,+	0.714299	0.452386	0.767095	DECODE	UKBB_PPP	0.89052	3081.2	SCZ_PGC3	DAPK2	Transcriptome	DLPFC	SMR	CMC+GTEX	SMR	0.0189964	0.0229459	0.40774		35460606	10.1016/j.ajhg.2022.04.004	Jiang eet all Am J Hum Genet	BRAIN
DAPK2	Q9UIK4	2675	TRANS	BIP_PGC3_noukb	BOTH	+,+	0.714299	0.452386	0.767095	DECODE	UKBB_PPP	0.89052	3081.2	SCZ_PGC3	DAPK2	Transcriptome_Transcriptlvel	DLPFC	SMR	CMC+GTEX	SMR	-0.0307113	0.0241327	0.203161		35460606	10.1016/j.ajhg.2022.04.004	Jiang eet all Am J Hum Genet	BRAIN
DAPK2	Q9UIK4	2675	TRANS	BIP_PGC3_noukb	BOTH	+,+	0.714299	0.452386	0.767095	DECODE	UKBB_PPP	0.89052	3081.2	SCZ.Clozuk.2018	DAPK2	Transcriptome	BRAIN	SMR	PsychENCODE	SMR	0.00733076	0.0229015	0.749		30545856	10.1126/science.aat8127	Gandal et all science	BRAIN
DAPK2	Q9UIK4	2675	TRANS	BIP_PGC3_noukb	BOTH	+,+	0.714299	0.452386	0.767095	DECODE	UKBB_PPP	0.89052	3081.2	BD.PGC.ruderferCell2018	DAPK2	Transcriptome	BRAIN	SMR	PsychENCODE	SMR	0.0241627	0.0346673	0.485811		30545856	10.1126/science.aat8127	Gandal et all science	BRAIN
DAPK2	Q9UIK4	2675	TRANS	BIP_PGC3_noukb	BOTH	+,+	0.714299	0.452386	0.767095	DECODE	UKBB_PPP	0.89052	3081.2	SCZ	DAPK2	Proteiome	BLOOD	SMR	eQTLGen	SMR	-0.0182317	0.0494831	0.712543		37415601	10.3389/fgene.2023.1191264	Gedik et all Front Genet	BLOOD
DAPK2	Q9UIK4	2675	TRANS	BIP_PGC3_noukb	BOTH	+,+	0.714299	0.452386	0.767095	DECODE	UKBB_PPP	0.89052	3081.2	MDD	DAPK2	Proteiome	BRAIN	SMR	BrainMeta	SMR	0.0142714	0.010114	0.158226		37415601	10.3389/fgene.2023.1191264	Gedik et all Front Genet	BRAIN
DAPK2	Q9UIK4	2675	TRANS	BIP_PGC3_noukb	BOTH	+,+	0.714299	0.452386	0.767095	DECODE	UKBB_PPP	0.89052	3081.2	BIP	DAPK2	Proteiome	BRAIN	SMR	BrainMeta	SMR	0.019954	0.0219468	0.363245		37415601	10.3389/fgene.2023.1191264	Gedik et all Front Genet	BRAIN
DAPK2	Q9UIK4	2675	TRANS	BIP_PGC3_noukb	BOTH	+,+	0.714299	0.452386	0.767095	DECODE	UKBB_PPP	0.89052	3081.2	SCZ	DAPK2	Proteiome	BRAIN	SMR	BrainMeta	SMR	0.00936151	0.0186639	0.61596		37415601	10.3389/fgene.2023.1191264	Gedik et all Front Genet	BRAIN
DAPK2	Q9UIK4	2675	TRANS	BIP_PGC3_noukb	BOTH	+,+	0.714299	0.452386	0.767095	DECODE	UKBB_PPP	0.89052	3081.2	MDD	DAPK2	Proteiome	BLOOD	SMR	eQTLGen	SMR	-0.040871	0.0267456	0.126479		37415601	10.3389/fgene.2023.1191264	Gedik et all Front Genet	BLOOD
DAPK2	Q9UIK4	2675	TRANS	BIP_PGC3_noukb	BOTH	+,+	0.714299	0.452386	0.767095	DECODE	UKBB_PPP	0.89052	3081.2	BIP	DAPK2	Proteiome	BLOOD	SMR	eQTLGen	SMR	-0.0477467	0.0581249	0.41139		37415601	10.3389/fgene.2023.1191264	Gedik et all Front Genet	BLOOD
DAPK2	Q9UIK4	2675	TRANS	BIP_PGC3_noukb	BOTH	+,+	0.714299	0.452386	0.767095	DECODE	UKBB_PPP	0.89052	3081.2	SCZ	DAPK2	Proteiome	BLOOD	SMR	deCODE	SMR	0.0650948	0.0330004	0.0485473		37415601	10.3389/fgene.2023.1191264	Gedik et all Front Genet	BLOOD
DAPK2	Q9UIK4	2675	TRANS	BIP_PGC3_noukb	BOTH	+,+	0.714299	0.452386	0.767095	DECODE	UKBB_PPP	0.89052	3081.2	MDD	DAPK2	Proteiome	BLOOD	SMR	deCODE	SMR	0.00497894	0.0168525	0.767656		37415601	10.3389/fgene.2023.1191264	Gedik et all Front Genet	BLOOD
DAPK2	Q9UIK4	2675	TRANS	BIP_PGC3_noukb	BOTH	+,+	0.714299	0.452386	0.767095	DECODE	UKBB_PPP	0.89052	3081.2	BIP	DAPK2	Proteiome	BLOOD	SMR	deCODE	SMR	0.0804249	0.0364713	0.0274431		37415601	10.3389/fgene.2023.1191264	Gedik et all Front Genet	BLOOD
DAPK2	Q9UIK4	2675	TRANS	BIP_PGC3_noukb	BOTH	+,+	0.714299	0.452386	0.767095	DECODE	UKBB_PPP	0.89052	3081.2	SCZ	DAPK2	Transcriptome	BRAIN_DLPFC	TWAS	CMC	FUSION	0.2289		0.819		31691811	10.1093/hmg/ddz253	Hall et al Hum Mol Genet	BRAIN
DAPK2	Q9UIK4	2675	TRANS	BIP_PGC3_noukb	BOTH	+,+	0.714299	0.452386	0.767095	DECODE	UKBB_PPP	0.89052	3081.2	SCZ.Clozuk.2018	DAPK2	Transcriptome	BRAIN	TWAS	PsychENCODE	FUSION	0.25242		0.801		30545856	10.1126/science.aat8127	Gandal et all science	BRAIN
DAPK2	Q9UIK4	2675	TRANS	BIP_PGC3_noukb	BOTH	+,+	0.714299	0.452386	0.767095	DECODE	UKBB_PPP	0.89052	3081.2	BD.PGC.ruderferCell2018	DAPK2	Transcriptome	BRAIN	TWAS	PsychENCODE	FUSION	0.87152		0.383		30545856	10.1126/science.aat8127	Gandal et all science	BRAIN
DAPK2	Q9UIK4	2675	TRANS	BIP_PGC3_noukb	BOTH	+,+	0.714299	0.452386	0.767095	DECODE	UKBB_PPP	0.89052	3081.2	Depression Howard et all	DAPK2	Proteiome	BRAIN	PWAS	ROS/MAP	FUSION	2.0344		0.041912		33846625	10.1038/s41593-021-00832-6	Wingo Nat Neurosci	BRAIN
DAPK2	Q9UIK4	2675	TRANS	BIP_PGC3_noukb	BOTH	+,+	0.714299	0.452386	0.767095	DECODE	UKBB_PPP	0.89052	3081.2	SCZ	DAPK2	Transcriptome	Brain_Frontal_Cortex_BA9	TWAS	GteX	FUSION			0.826		34416157	10.1016/j.ajhg.2021.07.011	Ayg√ºn N et al	Brain
DAPK2	Q9UIK4	2675	TRANS	Cognition_Meta	BOTH	+,+	0.0304159	0.00533308	0.899621	DECODE	UKBB_PPP	0.0798321	36.3236	SCZ	DAPK2	Proteome	PLASMA	MR	deCODE	TwoSampleMR	0.0685532	0.0321716	0.0331005		37085628	10.1007/s00439-023-02562-0	Dang et al Human Genetics	BLOOD
DAPK2	Q9UIK4	2675	TRANS	Cognition_Meta	BOTH	+,+	0.0304159	0.00533308	0.899621	DECODE	UKBB_PPP	0.0798321	36.3236	BIP	DAPK2	Proteome	PLASMA	MR	deCODE	TwoSampleMR	0.0804249	0.0363845	0.0270764		37085628	10.1007/s00439-023-02562-0	Dang et al Human Genetics	BLOOD
DAPK2	Q9UIK4	2675	TRANS	Cognition_Meta	BOTH	+,+	0.0304159	0.00533308	0.899621	DECODE	UKBB_PPP	0.0798321	36.3236	MDD	DAPK2	Proteome	PLASMA	MR	deCODE	TwoSampleMR	-0.00383187	0.0132842	0.773		37085628	10.1007/s00439-023-02562-0	Dang et al Human Genetics	BLOOD
DAPK2	Q9UIK4	2675	TRANS	Cognition_Meta	BOTH	+,+	0.0304159	0.00533308	0.899621	DECODE	UKBB_PPP	0.0798321	36.3236	Bipolar disorder	DAPK2	Proteome	PLASMA	MR	KORAF4	TwoSampleMR	0.0511803	0.0249337	0.0401061		36280454	https://doi.org/10.1016/j.biopsych.2022.08.015	Lu et al Biol Psychiatry	BLOOD
DAPK2	Q9UIK4	2675	TRANS	Cognition_Meta	BOTH	+,+	0.0304159	0.00533308	0.899621	DECODE	UKBB_PPP	0.0798321	36.3236	Bipolar disorder	DAPK2	Proteome	PLASMA	MR	FENLAND	TwoSampleMR	0.0629883	0.0286567	0.0279471		36280454	https://doi.org/10.1016/j.biopsych.2022.08.015	Lu et al Biol Psychiatry	BLOOD
DAPK2	Q9UIK4	2675	TRANS	Cognition_Meta	BOTH	+,+	0.0304159	0.00533308	0.899621	DECODE	UKBB_PPP	0.0798321	36.3236	Major depressive disorder	DAPK2	Proteome	PLASMA	MR	KORAF4	TwoSampleMR	0.00238727	0.0114058	0.834212		36280454	https://doi.org/10.1016/j.biopsych.2022.08.015	Lu et al Biol Psychiatry	BLOOD
DAPK2	Q9UIK4	2675	TRANS	Cognition_Meta	BOTH	+,+	0.0304159	0.00533308	0.899621	DECODE	UKBB_PPP	0.0798321	36.3236	Major depressive disorder	DAPK2	Proteome	PLASMA	MR	FENLAND	TwoSampleMR	0.00268657	0.0128358	0.834212		36280454	https://doi.org/10.1016/j.biopsych.2022.08.015	Lu et al Biol Psychiatry	BLOOD
DAPK2	Q9UIK4	2675	TRANS	Cognition_Meta	BOTH	+,+	0.0304159	0.00533308	0.899621	DECODE	UKBB_PPP	0.0798321	36.3236	Schizophrenia	DAPK2	Proteome	PLASMA	MR	KORAF4	TwoSampleMR	0.0477482	0.0225464	0.0341945		36280454	https://doi.org/10.1016/j.biopsych.2022.08.015	Lu et al Biol Psychiatry	BLOOD
DAPK2	Q9UIK4	2675	TRANS	Cognition_Meta	BOTH	+,+	0.0304159	0.00533308	0.899621	DECODE	UKBB_PPP	0.0798321	36.3236	Schizophrenia	DAPK2	Proteome	PLASMA	MR	FENLAND	TwoSampleMR	0.0531267	0.0259702	0.0407876		36280454	https://doi.org/10.1016/j.biopsych.2022.08.015	Lu et al Biol Psychiatry	BLOOD
DAPK2	Q9UIK4	2675	TRANS	Cognition_Meta	BOTH	+,+	0.0304159	0.00533308	0.899621	DECODE	UKBB_PPP	0.0798321	36.3236	SCZ_PGC3	DAPK2	Transcriptome	DLPFC	MR	CMC+GTEX	MendelianRandomization			0.878215		35460606	10.1016/j.ajhg.2022.04.004	Jiang eet all Am J Hum Genet	BRAIN
DAPK2	Q9UIK4	2675	TRANS	Cognition_Meta	BOTH	+,+	0.0304159	0.00533308	0.899621	DECODE	UKBB_PPP	0.0798321	36.3236	SCZ_PGC3	DAPK2	Transcriptome	DLPFC	MR	CMC+GTEX	MendelianRandomization			0.863609		35460606	10.1016/j.ajhg.2022.04.004	Jiang eet all Am J Hum Genet	BRAIN
DAPK2	Q9UIK4	2675	TRANS	Cognition_Meta	BOTH	+,+	0.0304159	0.00533308	0.899621	DECODE	UKBB_PPP	0.0798321	36.3236	SCZ_PGC3	DAPK2	Transcriptome	DLPFC	MR	CMC+GTEX	MendelianRandomization			0.813549		35460606	10.1016/j.ajhg.2022.04.004	Jiang eet all Am J Hum Genet	BRAIN
DAPK2	Q9UIK4	2675	TRANS	Cognition_Meta	BOTH	+,+	0.0304159	0.00533308	0.899621	DECODE	UKBB_PPP	0.0798321	36.3236	SCZ_PGC3	DAPK2	Transcriptome	DLPFC	MR	CMC+GTEX	EMIC			0.83304		35460606	10.1016/j.ajhg.2022.04.004	Jiang eet all Am J Hum Genet	BRAIN
DAPK2	Q9UIK4	2675	TRANS	Cognition_Meta	BOTH	+,+	0.0304159	0.00533308	0.899621	DECODE	UKBB_PPP	0.0798321	36.3236	BIP_2019_Stahl_etall	DAPK2	Transcriptome	DLPFC	MR	CMC+GTEX	MendelianRandomization			0.787648		35460606	10.1016/j.ajhg.2022.04.004	Jiang eet all Am J Hum Genet	BRAIN
DAPK2	Q9UIK4	2675	TRANS	Cognition_Meta	BOTH	+,+	0.0304159	0.00533308	0.899621	DECODE	UKBB_PPP	0.0798321	36.3236	BIP_2019_Stahl_etall	DAPK2	Transcriptome	DLPFC	MR	CMC+GTEX	MendelianRandomization			0.783866		35460606	10.1016/j.ajhg.2022.04.004	Jiang eet all Am J Hum Genet	BRAIN
DAPK2	Q9UIK4	2675	TRANS	Cognition_Meta	BOTH	+,+	0.0304159	0.00533308	0.899621	DECODE	UKBB_PPP	0.0798321	36.3236	BIP_2019_Stahl_etall	DAPK2	Transcriptome	DLPFC	MR	CMC+GTEX	MendelianRandomization			0.941984		35460606	10.1016/j.ajhg.2022.04.004	Jiang eet all Am J Hum Genet	BRAIN
DAPK2	Q9UIK4	2675	TRANS	Cognition_Meta	BOTH	+,+	0.0304159	0.00533308	0.899621	DECODE	UKBB_PPP	0.0798321	36.3236	BIP_2019_Stahl_etall	DAPK2	Transcriptome	DLPFC	MR	CMC+GTEX	EMIC			0.614226		35460606	10.1016/j.ajhg.2022.04.004	Jiang eet all Am J Hum Genet	BRAIN
DAPK2	Q9UIK4	2675	TRANS	Cognition_Meta	BOTH	+,+	0.0304159	0.00533308	0.899621	DECODE	UKBB_PPP	0.0798321	36.3236	SCZ_PGC3	DAPK2	Transcriptome	DLPFC	SMR	CMC+GTEX	SMR	0.0189964	0.0229459	0.40774		35460606	10.1016/j.ajhg.2022.04.004	Jiang eet all Am J Hum Genet	BRAIN
DAPK2	Q9UIK4	2675	TRANS	Cognition_Meta	BOTH	+,+	0.0304159	0.00533308	0.899621	DECODE	UKBB_PPP	0.0798321	36.3236	SCZ_PGC3	DAPK2	Transcriptome_Transcriptlvel	DLPFC	SMR	CMC+GTEX	SMR	-0.0307113	0.0241327	0.203161		35460606	10.1016/j.ajhg.2022.04.004	Jiang eet all Am J Hum Genet	BRAIN
DAPK2	Q9UIK4	2675	TRANS	Cognition_Meta	BOTH	+,+	0.0304159	0.00533308	0.899621	DECODE	UKBB_PPP	0.0798321	36.3236	SCZ.Clozuk.2018	DAPK2	Transcriptome	BRAIN	SMR	PsychENCODE	SMR	0.00733076	0.0229015	0.749		30545856	10.1126/science.aat8127	Gandal et all science	BRAIN
DAPK2	Q9UIK4	2675	TRANS	Cognition_Meta	BOTH	+,+	0.0304159	0.00533308	0.899621	DECODE	UKBB_PPP	0.0798321	36.3236	BD.PGC.ruderferCell2018	DAPK2	Transcriptome	BRAIN	SMR	PsychENCODE	SMR	0.0241627	0.0346673	0.485811		30545856	10.1126/science.aat8127	Gandal et all science	BRAIN
DAPK2	Q9UIK4	2675	TRANS	Cognition_Meta	BOTH	+,+	0.0304159	0.00533308	0.899621	DECODE	UKBB_PPP	0.0798321	36.3236	SCZ	DAPK2	Proteiome	BLOOD	SMR	eQTLGen	SMR	-0.0182317	0.0494831	0.712543		37415601	10.3389/fgene.2023.1191264	Gedik et all Front Genet	BLOOD
DAPK2	Q9UIK4	2675	TRANS	Cognition_Meta	BOTH	+,+	0.0304159	0.00533308	0.899621	DECODE	UKBB_PPP	0.0798321	36.3236	MDD	DAPK2	Proteiome	BRAIN	SMR	BrainMeta	SMR	0.0142714	0.010114	0.158226		37415601	10.3389/fgene.2023.1191264	Gedik et all Front Genet	BRAIN
DAPK2	Q9UIK4	2675	TRANS	Cognition_Meta	BOTH	+,+	0.0304159	0.00533308	0.899621	DECODE	UKBB_PPP	0.0798321	36.3236	BIP	DAPK2	Proteiome	BRAIN	SMR	BrainMeta	SMR	0.019954	0.0219468	0.363245		37415601	10.3389/fgene.2023.1191264	Gedik et all Front Genet	BRAIN
DAPK2	Q9UIK4	2675	TRANS	Cognition_Meta	BOTH	+,+	0.0304159	0.00533308	0.899621	DECODE	UKBB_PPP	0.0798321	36.3236	SCZ	DAPK2	Proteiome	BRAIN	SMR	BrainMeta	SMR	0.00936151	0.0186639	0.61596		37415601	10.3389/fgene.2023.1191264	Gedik et all Front Genet	BRAIN
DAPK2	Q9UIK4	2675	TRANS	Cognition_Meta	BOTH	+,+	0.0304159	0.00533308	0.899621	DECODE	UKBB_PPP	0.0798321	36.3236	MDD	DAPK2	Proteiome	BLOOD	SMR	eQTLGen	SMR	-0.040871	0.0267456	0.126479		37415601	10.3389/fgene.2023.1191264	Gedik et all Front Genet	BLOOD
DAPK2	Q9UIK4	2675	TRANS	Cognition_Meta	BOTH	+,+	0.0304159	0.00533308	0.899621	DECODE	UKBB_PPP	0.0798321	36.3236	BIP	DAPK2	Proteiome	BLOOD	SMR	eQTLGen	SMR	-0.0477467	0.0581249	0.41139		37415601	10.3389/fgene.2023.1191264	Gedik et all Front Genet	BLOOD
DAPK2	Q9UIK4	2675	TRANS	Cognition_Meta	BOTH	+,+	0.0304159	0.00533308	0.899621	DECODE	UKBB_PPP	0.0798321	36.3236	SCZ	DAPK2	Proteiome	BLOOD	SMR	deCODE	SMR	0.0650948	0.0330004	0.0485473		37415601	10.3389/fgene.2023.1191264	Gedik et all Front Genet	BLOOD
DAPK2	Q9UIK4	2675	TRANS	Cognition_Meta	BOTH	+,+	0.0304159	0.00533308	0.899621	DECODE	UKBB_PPP	0.0798321	36.3236	MDD	DAPK2	Proteiome	BLOOD	SMR	deCODE	SMR	0.00497894	0.0168525	0.767656		37415601	10.3389/fgene.2023.1191264	Gedik et all Front Genet	BLOOD
DAPK2	Q9UIK4	2675	TRANS	Cognition_Meta	BOTH	+,+	0.0304159	0.00533308	0.899621	DECODE	UKBB_PPP	0.0798321	36.3236	BIP	DAPK2	Proteiome	BLOOD	SMR	deCODE	SMR	0.0804249	0.0364713	0.0274431		37415601	10.3389/fgene.2023.1191264	Gedik et all Front Genet	BLOOD
DAPK2	Q9UIK4	2675	TRANS	Cognition_Meta	BOTH	+,+	0.0304159	0.00533308	0.899621	DECODE	UKBB_PPP	0.0798321	36.3236	SCZ	DAPK2	Transcriptome	BRAIN_DLPFC	TWAS	CMC	FUSION	0.2289		0.819		31691811	10.1093/hmg/ddz253	Hall et al Hum Mol Genet	BRAIN
DAPK2	Q9UIK4	2675	TRANS	Cognition_Meta	BOTH	+,+	0.0304159	0.00533308	0.899621	DECODE	UKBB_PPP	0.0798321	36.3236	SCZ.Clozuk.2018	DAPK2	Transcriptome	BRAIN	TWAS	PsychENCODE	FUSION	0.25242		0.801		30545856	10.1126/science.aat8127	Gandal et all science	BRAIN
DAPK2	Q9UIK4	2675	TRANS	Cognition_Meta	BOTH	+,+	0.0304159	0.00533308	0.899621	DECODE	UKBB_PPP	0.0798321	36.3236	BD.PGC.ruderferCell2018	DAPK2	Transcriptome	BRAIN	TWAS	PsychENCODE	FUSION	0.87152		0.383		30545856	10.1126/science.aat8127	Gandal et all science	BRAIN
DAPK2	Q9UIK4	2675	TRANS	Cognition_Meta	BOTH	+,+	0.0304159	0.00533308	0.899621	DECODE	UKBB_PPP	0.0798321	36.3236	Depression Howard et all	DAPK2	Proteiome	BRAIN	PWAS	ROS/MAP	FUSION	2.0344		0.041912		33846625	10.1038/s41593-021-00832-6	Wingo Nat Neurosci	BRAIN
DAPK2	Q9UIK4	2675	TRANS	Cognition_Meta	BOTH	+,+	0.0304159	0.00533308	0.899621	DECODE	UKBB_PPP	0.0798321	36.3236	SCZ	DAPK2	Transcriptome	Brain_Frontal_Cortex_BA9	TWAS	GteX	FUSION			0.826		34416157	10.1016/j.ajhg.2021.07.011	Ayg√ºn N et al	Brain
DAPK2	Q9UIK4	2675	TRANS	Depression_iPSYCH_2023	BOTH	+,+	0.807881	0.589787	0.807881	DECODE	metap	1.42803	4017.04	SCZ	DAPK2	Proteome	PLASMA	MR	deCODE	TwoSampleMR	0.0685532	0.0321716	0.0331005		37085628	10.1007/s00439-023-02562-0	Dang et al Human Genetics	BLOOD
DAPK2	Q9UIK4	2675	TRANS	Depression_iPSYCH_2023	BOTH	+,+	0.807881	0.589787	0.807881	DECODE	metap	1.42803	4017.04	BIP	DAPK2	Proteome	PLASMA	MR	deCODE	TwoSampleMR	0.0804249	0.0363845	0.0270764		37085628	10.1007/s00439-023-02562-0	Dang et al Human Genetics	BLOOD
DAPK2	Q9UIK4	2675	TRANS	Depression_iPSYCH_2023	BOTH	+,+	0.807881	0.589787	0.807881	DECODE	metap	1.42803	4017.04	MDD	DAPK2	Proteome	PLASMA	MR	deCODE	TwoSampleMR	-0.00383187	0.0132842	0.773		37085628	10.1007/s00439-023-02562-0	Dang et al Human Genetics	BLOOD
DAPK2	Q9UIK4	2675	TRANS	Depression_iPSYCH_2023	BOTH	+,+	0.807881	0.589787	0.807881	DECODE	metap	1.42803	4017.04	Bipolar disorder	DAPK2	Proteome	PLASMA	MR	KORAF4	TwoSampleMR	0.0511803	0.0249337	0.0401061		36280454	https://doi.org/10.1016/j.biopsych.2022.08.015	Lu et al Biol Psychiatry	BLOOD
DAPK2	Q9UIK4	2675	TRANS	Depression_iPSYCH_2023	BOTH	+,+	0.807881	0.589787	0.807881	DECODE	metap	1.42803	4017.04	Bipolar disorder	DAPK2	Proteome	PLASMA	MR	FENLAND	TwoSampleMR	0.0629883	0.0286567	0.0279471		36280454	https://doi.org/10.1016/j.biopsych.2022.08.015	Lu et al Biol Psychiatry	BLOOD
DAPK2	Q9UIK4	2675	TRANS	Depression_iPSYCH_2023	BOTH	+,+	0.807881	0.589787	0.807881	DECODE	metap	1.42803	4017.04	Major depressive disorder	DAPK2	Proteome	PLASMA	MR	KORAF4	TwoSampleMR	0.00238727	0.0114058	0.834212		36280454	https://doi.org/10.1016/j.biopsych.2022.08.015	Lu et al Biol Psychiatry	BLOOD
DAPK2	Q9UIK4	2675	TRANS	Depression_iPSYCH_2023	BOTH	+,+	0.807881	0.589787	0.807881	DECODE	metap	1.42803	4017.04	Major depressive disorder	DAPK2	Proteome	PLASMA	MR	FENLAND	TwoSampleMR	0.00268657	0.0128358	0.834212		36280454	https://doi.org/10.1016/j.biopsych.2022.08.015	Lu et al Biol Psychiatry	BLOOD
DAPK2	Q9UIK4	2675	TRANS	Depression_iPSYCH_2023	BOTH	+,+	0.807881	0.589787	0.807881	DECODE	metap	1.42803	4017.04	Schizophrenia	DAPK2	Proteome	PLASMA	MR	KORAF4	TwoSampleMR	0.0477482	0.0225464	0.0341945		36280454	https://doi.org/10.1016/j.biopsych.2022.08.015	Lu et al Biol Psychiatry	BLOOD
DAPK2	Q9UIK4	2675	TRANS	Depression_iPSYCH_2023	BOTH	+,+	0.807881	0.589787	0.807881	DECODE	metap	1.42803	4017.04	Schizophrenia	DAPK2	Proteome	PLASMA	MR	FENLAND	TwoSampleMR	0.0531267	0.0259702	0.0407876		36280454	https://doi.org/10.1016/j.biopsych.2022.08.015	Lu et al Biol Psychiatry	BLOOD
DAPK2	Q9UIK4	2675	TRANS	Depression_iPSYCH_2023	BOTH	+,+	0.807881	0.589787	0.807881	DECODE	metap	1.42803	4017.04	SCZ_PGC3	DAPK2	Transcriptome	DLPFC	MR	CMC+GTEX	MendelianRandomization			0.878215		35460606	10.1016/j.ajhg.2022.04.004	Jiang eet all Am J Hum Genet	BRAIN
DAPK2	Q9UIK4	2675	TRANS	Depression_iPSYCH_2023	BOTH	+,+	0.807881	0.589787	0.807881	DECODE	metap	1.42803	4017.04	SCZ_PGC3	DAPK2	Transcriptome	DLPFC	MR	CMC+GTEX	MendelianRandomization			0.863609		35460606	10.1016/j.ajhg.2022.04.004	Jiang eet all Am J Hum Genet	BRAIN
DAPK2	Q9UIK4	2675	TRANS	Depression_iPSYCH_2023	BOTH	+,+	0.807881	0.589787	0.807881	DECODE	metap	1.42803	4017.04	SCZ_PGC3	DAPK2	Transcriptome	DLPFC	MR	CMC+GTEX	MendelianRandomization			0.813549		35460606	10.1016/j.ajhg.2022.04.004	Jiang eet all Am J Hum Genet	BRAIN
DAPK2	Q9UIK4	2675	TRANS	Depression_iPSYCH_2023	BOTH	+,+	0.807881	0.589787	0.807881	DECODE	metap	1.42803	4017.04	SCZ_PGC3	DAPK2	Transcriptome	DLPFC	MR	CMC+GTEX	EMIC			0.83304		35460606	10.1016/j.ajhg.2022.04.004	Jiang eet all Am J Hum Genet	BRAIN
DAPK2	Q9UIK4	2675	TRANS	Depression_iPSYCH_2023	BOTH	+,+	0.807881	0.589787	0.807881	DECODE	metap	1.42803	4017.04	BIP_2019_Stahl_etall	DAPK2	Transcriptome	DLPFC	MR	CMC+GTEX	MendelianRandomization			0.787648		35460606	10.1016/j.ajhg.2022.04.004	Jiang eet all Am J Hum Genet	BRAIN
DAPK2	Q9UIK4	2675	TRANS	Depression_iPSYCH_2023	BOTH	+,+	0.807881	0.589787	0.807881	DECODE	metap	1.42803	4017.04	BIP_2019_Stahl_etall	DAPK2	Transcriptome	DLPFC	MR	CMC+GTEX	MendelianRandomization			0.783866		35460606	10.1016/j.ajhg.2022.04.004	Jiang eet all Am J Hum Genet	BRAIN
DAPK2	Q9UIK4	2675	TRANS	Depression_iPSYCH_2023	BOTH	+,+	0.807881	0.589787	0.807881	DECODE	metap	1.42803	4017.04	BIP_2019_Stahl_etall	DAPK2	Transcriptome	DLPFC	MR	CMC+GTEX	MendelianRandomization			0.941984		35460606	10.1016/j.ajhg.2022.04.004	Jiang eet all Am J Hum Genet	BRAIN
DAPK2	Q9UIK4	2675	TRANS	Depression_iPSYCH_2023	BOTH	+,+	0.807881	0.589787	0.807881	DECODE	metap	1.42803	4017.04	BIP_2019_Stahl_etall	DAPK2	Transcriptome	DLPFC	MR	CMC+GTEX	EMIC			0.614226		35460606	10.1016/j.ajhg.2022.04.004	Jiang eet all Am J Hum Genet	BRAIN
DAPK2	Q9UIK4	2675	TRANS	Depression_iPSYCH_2023	BOTH	+,+	0.807881	0.589787	0.807881	DECODE	metap	1.42803	4017.04	SCZ_PGC3	DAPK2	Transcriptome	DLPFC	SMR	CMC+GTEX	SMR	0.0189964	0.0229459	0.40774		35460606	10.1016/j.ajhg.2022.04.004	Jiang eet all Am J Hum Genet	BRAIN
DAPK2	Q9UIK4	2675	TRANS	Depression_iPSYCH_2023	BOTH	+,+	0.807881	0.589787	0.807881	DECODE	metap	1.42803	4017.04	SCZ_PGC3	DAPK2	Transcriptome_Transcriptlvel	DLPFC	SMR	CMC+GTEX	SMR	-0.0307113	0.0241327	0.203161		35460606	10.1016/j.ajhg.2022.04.004	Jiang eet all Am J Hum Genet	BRAIN
DAPK2	Q9UIK4	2675	TRANS	Depression_iPSYCH_2023	BOTH	+,+	0.807881	0.589787	0.807881	DECODE	metap	1.42803	4017.04	SCZ.Clozuk.2018	DAPK2	Transcriptome	BRAIN	SMR	PsychENCODE	SMR	0.00733076	0.0229015	0.749		30545856	10.1126/science.aat8127	Gandal et all science	BRAIN
DAPK2	Q9UIK4	2675	TRANS	Depression_iPSYCH_2023	BOTH	+,+	0.807881	0.589787	0.807881	DECODE	metap	1.42803	4017.04	BD.PGC.ruderferCell2018	DAPK2	Transcriptome	BRAIN	SMR	PsychENCODE	SMR	0.0241627	0.0346673	0.485811		30545856	10.1126/science.aat8127	Gandal et all science	BRAIN
DAPK2	Q9UIK4	2675	TRANS	Depression_iPSYCH_2023	BOTH	+,+	0.807881	0.589787	0.807881	DECODE	metap	1.42803	4017.04	SCZ	DAPK2	Proteiome	BLOOD	SMR	eQTLGen	SMR	-0.0182317	0.0494831	0.712543		37415601	10.3389/fgene.2023.1191264	Gedik et all Front Genet	BLOOD
DAPK2	Q9UIK4	2675	TRANS	Depression_iPSYCH_2023	BOTH	+,+	0.807881	0.589787	0.807881	DECODE	metap	1.42803	4017.04	MDD	DAPK2	Proteiome	BRAIN	SMR	BrainMeta	SMR	0.0142714	0.010114	0.158226		37415601	10.3389/fgene.2023.1191264	Gedik et all Front Genet	BRAIN
DAPK2	Q9UIK4	2675	TRANS	Depression_iPSYCH_2023	BOTH	+,+	0.807881	0.589787	0.807881	DECODE	metap	1.42803	4017.04	BIP	DAPK2	Proteiome	BRAIN	SMR	BrainMeta	SMR	0.019954	0.0219468	0.363245		37415601	10.3389/fgene.2023.1191264	Gedik et all Front Genet	BRAIN
DAPK2	Q9UIK4	2675	TRANS	Depression_iPSYCH_2023	BOTH	+,+	0.807881	0.589787	0.807881	DECODE	metap	1.42803	4017.04	SCZ	DAPK2	Proteiome	BRAIN	SMR	BrainMeta	SMR	0.00936151	0.0186639	0.61596		37415601	10.3389/fgene.2023.1191264	Gedik et all Front Genet	BRAIN
DAPK2	Q9UIK4	2675	TRANS	Depression_iPSYCH_2023	BOTH	+,+	0.807881	0.589787	0.807881	DECODE	metap	1.42803	4017.04	MDD	DAPK2	Proteiome	BLOOD	SMR	eQTLGen	SMR	-0.040871	0.0267456	0.126479		37415601	10.3389/fgene.2023.1191264	Gedik et all Front Genet	BLOOD
DAPK2	Q9UIK4	2675	TRANS	Depression_iPSYCH_2023	BOTH	+,+	0.807881	0.589787	0.807881	DECODE	metap	1.42803	4017.04	BIP	DAPK2	Proteiome	BLOOD	SMR	eQTLGen	SMR	-0.0477467	0.0581249	0.41139		37415601	10.3389/fgene.2023.1191264	Gedik et all Front Genet	BLOOD
DAPK2	Q9UIK4	2675	TRANS	Depression_iPSYCH_2023	BOTH	+,+	0.807881	0.589787	0.807881	DECODE	metap	1.42803	4017.04	SCZ	DAPK2	Proteiome	BLOOD	SMR	deCODE	SMR	0.0650948	0.0330004	0.0485473		37415601	10.3389/fgene.2023.1191264	Gedik et all Front Genet	BLOOD
DAPK2	Q9UIK4	2675	TRANS	Depression_iPSYCH_2023	BOTH	+,+	0.807881	0.589787	0.807881	DECODE	metap	1.42803	4017.04	MDD	DAPK2	Proteiome	BLOOD	SMR	deCODE	SMR	0.00497894	0.0168525	0.767656		37415601	10.3389/fgene.2023.1191264	Gedik et all Front Genet	BLOOD
DAPK2	Q9UIK4	2675	TRANS	Depression_iPSYCH_2023	BOTH	+,+	0.807881	0.589787	0.807881	DECODE	metap	1.42803	4017.04	BIP	DAPK2	Proteiome	BLOOD	SMR	deCODE	SMR	0.0804249	0.0364713	0.0274431		37415601	10.3389/fgene.2023.1191264	Gedik et all Front Genet	BLOOD
DAPK2	Q9UIK4	2675	TRANS	Depression_iPSYCH_2023	BOTH	+,+	0.807881	0.589787	0.807881	DECODE	metap	1.42803	4017.04	SCZ	DAPK2	Transcriptome	BRAIN_DLPFC	TWAS	CMC	FUSION	0.2289		0.819		31691811	10.1093/hmg/ddz253	Hall et al Hum Mol Genet	BRAIN
DAPK2	Q9UIK4	2675	TRANS	Depression_iPSYCH_2023	BOTH	+,+	0.807881	0.589787	0.807881	DECODE	metap	1.42803	4017.04	SCZ.Clozuk.2018	DAPK2	Transcriptome	BRAIN	TWAS	PsychENCODE	FUSION	0.25242		0.801		30545856	10.1126/science.aat8127	Gandal et all science	BRAIN
DAPK2	Q9UIK4	2675	TRANS	Depression_iPSYCH_2023	BOTH	+,+	0.807881	0.589787	0.807881	DECODE	metap	1.42803	4017.04	BD.PGC.ruderferCell2018	DAPK2	Transcriptome	BRAIN	TWAS	PsychENCODE	FUSION	0.87152		0.383		30545856	10.1126/science.aat8127	Gandal et all science	BRAIN
DAPK2	Q9UIK4	2675	TRANS	Depression_iPSYCH_2023	BOTH	+,+	0.807881	0.589787	0.807881	DECODE	metap	1.42803	4017.04	Depression Howard et all	DAPK2	Proteiome	BRAIN	PWAS	ROS/MAP	FUSION	2.0344		0.041912		33846625	10.1038/s41593-021-00832-6	Wingo Nat Neurosci	BRAIN
DAPK2	Q9UIK4	2675	TRANS	Depression_iPSYCH_2023	BOTH	+,+	0.807881	0.589787	0.807881	DECODE	metap	1.42803	4017.04	SCZ	DAPK2	Transcriptome	Brain_Frontal_Cortex_BA9	TWAS	GteX	FUSION			0.826		34416157	10.1016/j.ajhg.2021.07.011	Ayg√ºn N et al	Brain
DAPP1	Q9UN19	16500	CIS	PGC3_SCZ_NoUKB	BOTH	+,+	0.00226606	0.00226606	0.0176415	metap	DECODE	0.0596516	8.47052	Bipolar disorder	DAPP1	Proteome	PLASMA	MR	FENLAND	TwoSampleMR	0.196884	0.0989474	0.0466146		36280454	https://doi.org/10.1016/j.biopsych.2022.08.015	Lu et al Biol Psychiatry	BLOOD
DAPP1	Q9UN19	16500	CIS	PGC3_SCZ_NoUKB	BOTH	+,+	0.00226606	0.00226606	0.0176415	metap	DECODE	0.0596516	8.47052	Major depressive disorder	DAPP1	Proteome	PLASMA	MR	FENLAND	TwoSampleMR	0.00736842	0.0452632	0.870683		36280454	https://doi.org/10.1016/j.biopsych.2022.08.015	Lu et al Biol Psychiatry	BLOOD
DAPP1	Q9UN19	16500	CIS	PGC3_SCZ_NoUKB	BOTH	+,+	0.00226606	0.00226606	0.0176415	metap	DECODE	0.0596516	8.47052	Schizophrenia	DAPP1	Proteome	PLASMA	MR	FENLAND	TwoSampleMR	0.178996	0.0852632	0.0357875		36280454	https://doi.org/10.1016/j.biopsych.2022.08.015	Lu et al Biol Psychiatry	BLOOD
DAPP1	Q9UN19	16500	CIS	PGC3_SCZ_NoUKB	BOTH	+,+	0.00226606	0.00226606	0.0176415	metap	DECODE	0.0596516	8.47052	SCZ_PGC3	DAPP1	Transcriptome	DLPFC	MR	CMC+GTEX	MendelianRandomization			0.983678		35460606	10.1016/j.ajhg.2022.04.004	Jiang eet all Am J Hum Genet	BRAIN
DAPP1	Q9UN19	16500	CIS	PGC3_SCZ_NoUKB	BOTH	+,+	0.00226606	0.00226606	0.0176415	metap	DECODE	0.0596516	8.47052	SCZ_PGC3	DAPP1	Transcriptome	DLPFC	MR	CMC+GTEX	MendelianRandomization			0.590668		35460606	10.1016/j.ajhg.2022.04.004	Jiang eet all Am J Hum Genet	BRAIN
DAPP1	Q9UN19	16500	CIS	PGC3_SCZ_NoUKB	BOTH	+,+	0.00226606	0.00226606	0.0176415	metap	DECODE	0.0596516	8.47052	SCZ_PGC3	DAPP1	Transcriptome	DLPFC	MR	CMC+GTEX	MendelianRandomization			9.95336e-05		35460606	10.1016/j.ajhg.2022.04.004	Jiang eet all Am J Hum Genet	BRAIN
DAPP1	Q9UN19	16500	CIS	PGC3_SCZ_NoUKB	BOTH	+,+	0.00226606	0.00226606	0.0176415	metap	DECODE	0.0596516	8.47052	SCZ_PGC3	DAPP1	Transcriptome	DLPFC	MR	CMC+GTEX	EMIC			0.600172		35460606	10.1016/j.ajhg.2022.04.004	Jiang eet all Am J Hum Genet	BRAIN
DAPP1	Q9UN19	16500	CIS	PGC3_SCZ_NoUKB	BOTH	+,+	0.00226606	0.00226606	0.0176415	metap	DECODE	0.0596516	8.47052	BIP_2019_Stahl_etall	DAPP1	Transcriptome	DLPFC	MR	CMC+GTEX	MendelianRandomization			0.00397023		35460606	10.1016/j.ajhg.2022.04.004	Jiang eet all Am J Hum Genet	BRAIN
DAPP1	Q9UN19	16500	CIS	PGC3_SCZ_NoUKB	BOTH	+,+	0.00226606	0.00226606	0.0176415	metap	DECODE	0.0596516	8.47052	BIP_2019_Stahl_etall	DAPP1	Transcriptome	DLPFC	MR	CMC+GTEX	MendelianRandomization			0.0150304		35460606	10.1016/j.ajhg.2022.04.004	Jiang eet all Am J Hum Genet	BRAIN
DAPP1	Q9UN19	16500	CIS	PGC3_SCZ_NoUKB	BOTH	+,+	0.00226606	0.00226606	0.0176415	metap	DECODE	0.0596516	8.47052	BIP_2019_Stahl_etall	DAPP1	Transcriptome	DLPFC	MR	CMC+GTEX	MendelianRandomization			0.876543		35460606	10.1016/j.ajhg.2022.04.004	Jiang eet all Am J Hum Genet	BRAIN
DAPP1	Q9UN19	16500	CIS	PGC3_SCZ_NoUKB	BOTH	+,+	0.00226606	0.00226606	0.0176415	metap	DECODE	0.0596516	8.47052	BIP_2019_Stahl_etall	DAPP1	Transcriptome	DLPFC	MR	CMC+GTEX	EMIC			0.0153713		35460606	10.1016/j.ajhg.2022.04.004	Jiang eet all Am J Hum Genet	BRAIN
DAPP1	Q9UN19	16500	CIS	PGC3_SCZ_NoUKB	BOTH	+,+	0.00226606	0.00226606	0.0176415	metap	DECODE	0.0596516	8.47052	Deepression_Wray_tall	DAPP1	Transcriptome	BLOOD	MR	GTEx	TwoSampleMR	-0.01	0.03	0.756		35296807	10.1038/s41380-022-01507-9	Deng et all Mol Psychiatry	BLOOD
DAPP1	Q9UN19	16500	CIS	PGC3_SCZ_NoUKB	BOTH	+,+	0.00226606	0.00226606	0.0176415	metap	DECODE	0.0596516	8.47052	SCZ_PGC3	DAPP1	Transcriptome	DLPFC	SMR	CMC+GTEX	SMR	0.0696479	0.0376555	0.0643699		35460606	10.1016/j.ajhg.2022.04.004	Jiang eet all Am J Hum Genet	BRAIN
DAPP1	Q9UN19	16500	CIS	PGC3_SCZ_NoUKB	BOTH	+,+	0.00226606	0.00226606	0.0176415	metap	DECODE	0.0596516	8.47052	SCZ	DAPP1	Proteiome	BLOOD	SMR	eQTLGen	SMR	0.0426331	0.0316944	0.178583		37415601	10.3389/fgene.2023.1191264	Gedik et all Front Genet	BLOOD
DAPP1	Q9UN19	16500	CIS	PGC3_SCZ_NoUKB	BOTH	+,+	0.00226606	0.00226606	0.0176415	metap	DECODE	0.0596516	8.47052	MDD	DAPP1	Proteiome	BRAIN	SMR	BrainMeta	SMR	-0.00999426	0.025929	0.699906		37415601	10.3389/fgene.2023.1191264	Gedik et all Front Genet	BRAIN
DAPP1	Q9UN19	16500	CIS	PGC3_SCZ_NoUKB	BOTH	+,+	0.00226606	0.00226606	0.0176415	metap	DECODE	0.0596516	8.47052	BIP	DAPP1	Proteiome	BRAIN	SMR	BrainMeta	SMR	0.0763985	0.057492	0.183896		37415601	10.3389/fgene.2023.1191264	Gedik et all Front Genet	BRAIN
DAPP1	Q9UN19	16500	CIS	PGC3_SCZ_NoUKB	BOTH	+,+	0.00226606	0.00226606	0.0176415	metap	DECODE	0.0596516	8.47052	SCZ	DAPP1	Proteiome	BRAIN	SMR	BrainMeta	SMR	0.0689108	0.047478	0.146662		37415601	10.3389/fgene.2023.1191264	Gedik et all Front Genet	BRAIN
DAPP1	Q9UN19	16500	CIS	PGC3_SCZ_NoUKB	BOTH	+,+	0.00226606	0.00226606	0.0176415	metap	DECODE	0.0596516	8.47052	MDD	DAPP1	Proteiome	BLOOD	SMR	eQTLGen	SMR	-0.000791479	0.0178083	0.96455		37415601	10.3389/fgene.2023.1191264	Gedik et all Front Genet	BLOOD
DAPP1	Q9UN19	16500	CIS	PGC3_SCZ_NoUKB	BOTH	+,+	0.00226606	0.00226606	0.0176415	metap	DECODE	0.0596516	8.47052	BIP	DAPP1	Proteiome	BLOOD	SMR	eQTLGen	SMR	0.0538092	0.0388283	0.1658		37415601	10.3389/fgene.2023.1191264	Gedik et all Front Genet	BLOOD
DAPP1	Q9UN19	16500	CIS	PGC3_SCZ_NoUKB	BOTH	+,+	0.00226606	0.00226606	0.0176415	metap	DECODE	0.0596516	8.47052	SCZ	DAPP1	Proteiome	BLOOD	SMR	deCODE	SMR	0.237153	0.0976533	0.0151606		37415601	10.3389/fgene.2023.1191264	Gedik et all Front Genet	BLOOD
DAPP1	Q9UN19	16500	CIS	PGC3_SCZ_NoUKB	BOTH	+,+	0.00226606	0.00226606	0.0176415	metap	DECODE	0.0596516	8.47052	MDD	DAPP1	Proteiome	BLOOD	SMR	deCODE	SMR	-0.0533748	0.0448713	0.23424		37415601	10.3389/fgene.2023.1191264	Gedik et all Front Genet	BLOOD
DAPP1	Q9UN19	16500	CIS	PGC3_SCZ_NoUKB	BOTH	+,+	0.00226606	0.00226606	0.0176415	metap	DECODE	0.0596516	8.47052	BIP	DAPP1	Proteiome	BLOOD	SMR	deCODE	SMR	0.211395	0.116127	0.0687014		37415601	10.3389/fgene.2023.1191264	Gedik et all Front Genet	BLOOD
DAPP1	Q9UN19	16500	CIS	BIP_PGC3_noukb	BOTH	+,+	0.0236729	0.0236729	0.0599869	metap	DECODE	0.319456	88.4892	Bipolar disorder	DAPP1	Proteome	PLASMA	MR	FENLAND	TwoSampleMR	0.196884	0.0989474	0.0466146		36280454	https://doi.org/10.1016/j.biopsych.2022.08.015	Lu et al Biol Psychiatry	BLOOD
DAPP1	Q9UN19	16500	CIS	BIP_PGC3_noukb	BOTH	+,+	0.0236729	0.0236729	0.0599869	metap	DECODE	0.319456	88.4892	Major depressive disorder	DAPP1	Proteome	PLASMA	MR	FENLAND	TwoSampleMR	0.00736842	0.0452632	0.870683		36280454	https://doi.org/10.1016/j.biopsych.2022.08.015	Lu et al Biol Psychiatry	BLOOD
DAPP1	Q9UN19	16500	CIS	BIP_PGC3_noukb	BOTH	+,+	0.0236729	0.0236729	0.0599869	metap	DECODE	0.319456	88.4892	Schizophrenia	DAPP1	Proteome	PLASMA	MR	FENLAND	TwoSampleMR	0.178996	0.0852632	0.0357875		36280454	https://doi.org/10.1016/j.biopsych.2022.08.015	Lu et al Biol Psychiatry	BLOOD
DAPP1	Q9UN19	16500	CIS	BIP_PGC3_noukb	BOTH	+,+	0.0236729	0.0236729	0.0599869	metap	DECODE	0.319456	88.4892	SCZ_PGC3	DAPP1	Transcriptome	DLPFC	MR	CMC+GTEX	MendelianRandomization			0.983678		35460606	10.1016/j.ajhg.2022.04.004	Jiang eet all Am J Hum Genet	BRAIN
DAPP1	Q9UN19	16500	CIS	BIP_PGC3_noukb	BOTH	+,+	0.0236729	0.0236729	0.0599869	metap	DECODE	0.319456	88.4892	SCZ_PGC3	DAPP1	Transcriptome	DLPFC	MR	CMC+GTEX	MendelianRandomization			0.590668		35460606	10.1016/j.ajhg.2022.04.004	Jiang eet all Am J Hum Genet	BRAIN
DAPP1	Q9UN19	16500	CIS	BIP_PGC3_noukb	BOTH	+,+	0.0236729	0.0236729	0.0599869	metap	DECODE	0.319456	88.4892	SCZ_PGC3	DAPP1	Transcriptome	DLPFC	MR	CMC+GTEX	MendelianRandomization			9.95336e-05		35460606	10.1016/j.ajhg.2022.04.004	Jiang eet all Am J Hum Genet	BRAIN
DAPP1	Q9UN19	16500	CIS	BIP_PGC3_noukb	BOTH	+,+	0.0236729	0.0236729	0.0599869	metap	DECODE	0.319456	88.4892	SCZ_PGC3	DAPP1	Transcriptome	DLPFC	MR	CMC+GTEX	EMIC			0.600172		35460606	10.1016/j.ajhg.2022.04.004	Jiang eet all Am J Hum Genet	BRAIN
DAPP1	Q9UN19	16500	CIS	BIP_PGC3_noukb	BOTH	+,+	0.0236729	0.0236729	0.0599869	metap	DECODE	0.319456	88.4892	BIP_2019_Stahl_etall	DAPP1	Transcriptome	DLPFC	MR	CMC+GTEX	MendelianRandomization			0.00397023		35460606	10.1016/j.ajhg.2022.04.004	Jiang eet all Am J Hum Genet	BRAIN
DAPP1	Q9UN19	16500	CIS	BIP_PGC3_noukb	BOTH	+,+	0.0236729	0.0236729	0.0599869	metap	DECODE	0.319456	88.4892	BIP_2019_Stahl_etall	DAPP1	Transcriptome	DLPFC	MR	CMC+GTEX	MendelianRandomization			0.0150304		35460606	10.1016/j.ajhg.2022.04.004	Jiang eet all Am J Hum Genet	BRAIN
DAPP1	Q9UN19	16500	CIS	BIP_PGC3_noukb	BOTH	+,+	0.0236729	0.0236729	0.0599869	metap	DECODE	0.319456	88.4892	BIP_2019_Stahl_etall	DAPP1	Transcriptome	DLPFC	MR	CMC+GTEX	MendelianRandomization			0.876543		35460606	10.1016/j.ajhg.2022.04.004	Jiang eet all Am J Hum Genet	BRAIN
DAPP1	Q9UN19	16500	CIS	BIP_PGC3_noukb	BOTH	+,+	0.0236729	0.0236729	0.0599869	metap	DECODE	0.319456	88.4892	BIP_2019_Stahl_etall	DAPP1	Transcriptome	DLPFC	MR	CMC+GTEX	EMIC			0.0153713		35460606	10.1016/j.ajhg.2022.04.004	Jiang eet all Am J Hum Genet	BRAIN
DAPP1	Q9UN19	16500	CIS	BIP_PGC3_noukb	BOTH	+,+	0.0236729	0.0236729	0.0599869	metap	DECODE	0.319456	88.4892	Deepression_Wray_tall	DAPP1	Transcriptome	BLOOD	MR	GTEx	TwoSampleMR	-0.01	0.03	0.756		35296807	10.1038/s41380-022-01507-9	Deng et all Mol Psychiatry	BLOOD
DAPP1	Q9UN19	16500	CIS	BIP_PGC3_noukb	BOTH	+,+	0.0236729	0.0236729	0.0599869	metap	DECODE	0.319456	88.4892	SCZ_PGC3	DAPP1	Transcriptome	DLPFC	SMR	CMC+GTEX	SMR	0.0696479	0.0376555	0.0643699		35460606	10.1016/j.ajhg.2022.04.004	Jiang eet all Am J Hum Genet	BRAIN
DAPP1	Q9UN19	16500	CIS	BIP_PGC3_noukb	BOTH	+,+	0.0236729	0.0236729	0.0599869	metap	DECODE	0.319456	88.4892	SCZ	DAPP1	Proteiome	BLOOD	SMR	eQTLGen	SMR	0.0426331	0.0316944	0.178583		37415601	10.3389/fgene.2023.1191264	Gedik et all Front Genet	BLOOD
DAPP1	Q9UN19	16500	CIS	BIP_PGC3_noukb	BOTH	+,+	0.0236729	0.0236729	0.0599869	metap	DECODE	0.319456	88.4892	MDD	DAPP1	Proteiome	BRAIN	SMR	BrainMeta	SMR	-0.00999426	0.025929	0.699906		37415601	10.3389/fgene.2023.1191264	Gedik et all Front Genet	BRAIN
DAPP1	Q9UN19	16500	CIS	BIP_PGC3_noukb	BOTH	+,+	0.0236729	0.0236729	0.0599869	metap	DECODE	0.319456	88.4892	BIP	DAPP1	Proteiome	BRAIN	SMR	BrainMeta	SMR	0.0763985	0.057492	0.183896		37415601	10.3389/fgene.2023.1191264	Gedik et all Front Genet	BRAIN
DAPP1	Q9UN19	16500	CIS	BIP_PGC3_noukb	BOTH	+,+	0.0236729	0.0236729	0.0599869	metap	DECODE	0.319456	88.4892	SCZ	DAPP1	Proteiome	BRAIN	SMR	BrainMeta	SMR	0.0689108	0.047478	0.146662		37415601	10.3389/fgene.2023.1191264	Gedik et all Front Genet	BRAIN
DAPP1	Q9UN19	16500	CIS	BIP_PGC3_noukb	BOTH	+,+	0.0236729	0.0236729	0.0599869	metap	DECODE	0.319456	88.4892	MDD	DAPP1	Proteiome	BLOOD	SMR	eQTLGen	SMR	-0.000791479	0.0178083	0.96455		37415601	10.3389/fgene.2023.1191264	Gedik et all Front Genet	BLOOD
DAPP1	Q9UN19	16500	CIS	BIP_PGC3_noukb	BOTH	+,+	0.0236729	0.0236729	0.0599869	metap	DECODE	0.319456	88.4892	BIP	DAPP1	Proteiome	BLOOD	SMR	eQTLGen	SMR	0.0538092	0.0388283	0.1658		37415601	10.3389/fgene.2023.1191264	Gedik et all Front Genet	BLOOD
DAPP1	Q9UN19	16500	CIS	BIP_PGC3_noukb	BOTH	+,+	0.0236729	0.0236729	0.0599869	metap	DECODE	0.319456	88.4892	SCZ	DAPP1	Proteiome	BLOOD	SMR	deCODE	SMR	0.237153	0.0976533	0.0151606		37415601	10.3389/fgene.2023.1191264	Gedik et all Front Genet	BLOOD
DAPP1	Q9UN19	16500	CIS	BIP_PGC3_noukb	BOTH	+,+	0.0236729	0.0236729	0.0599869	metap	DECODE	0.319456	88.4892	MDD	DAPP1	Proteiome	BLOOD	SMR	deCODE	SMR	-0.0533748	0.0448713	0.23424		37415601	10.3389/fgene.2023.1191264	Gedik et all Front Genet	BLOOD
DAPP1	Q9UN19	16500	CIS	BIP_PGC3_noukb	BOTH	+,+	0.0236729	0.0236729	0.0599869	metap	DECODE	0.319456	88.4892	BIP	DAPP1	Proteiome	BLOOD	SMR	deCODE	SMR	0.211395	0.116127	0.0687014		37415601	10.3389/fgene.2023.1191264	Gedik et all Front Genet	BLOOD
DAPP1	Q9UN19	16500	CIS	Depression_iPSYCH_2023	BOTH	+,+	0.0145542	0.0145542	0.0496797	metap	DECODE	0.397107	54.4037	Bipolar disorder	DAPP1	Proteome	PLASMA	MR	FENLAND	TwoSampleMR	0.196884	0.0989474	0.0466146		36280454	https://doi.org/10.1016/j.biopsych.2022.08.015	Lu et al Biol Psychiatry	BLOOD
DAPP1	Q9UN19	16500	CIS	Depression_iPSYCH_2023	BOTH	+,+	0.0145542	0.0145542	0.0496797	metap	DECODE	0.397107	54.4037	Major depressive disorder	DAPP1	Proteome	PLASMA	MR	FENLAND	TwoSampleMR	0.00736842	0.0452632	0.870683		36280454	https://doi.org/10.1016/j.biopsych.2022.08.015	Lu et al Biol Psychiatry	BLOOD
DAPP1	Q9UN19	16500	CIS	Depression_iPSYCH_2023	BOTH	+,+	0.0145542	0.0145542	0.0496797	metap	DECODE	0.397107	54.4037	Schizophrenia	DAPP1	Proteome	PLASMA	MR	FENLAND	TwoSampleMR	0.178996	0.0852632	0.0357875		36280454	https://doi.org/10.1016/j.biopsych.2022.08.015	Lu et al Biol Psychiatry	BLOOD
DAPP1	Q9UN19	16500	CIS	Depression_iPSYCH_2023	BOTH	+,+	0.0145542	0.0145542	0.0496797	metap	DECODE	0.397107	54.4037	SCZ_PGC3	DAPP1	Transcriptome	DLPFC	MR	CMC+GTEX	MendelianRandomization			0.983678		35460606	10.1016/j.ajhg.2022.04.004	Jiang eet all Am J Hum Genet	BRAIN
DAPP1	Q9UN19	16500	CIS	Depression_iPSYCH_2023	BOTH	+,+	0.0145542	0.0145542	0.0496797	metap	DECODE	0.397107	54.4037	SCZ_PGC3	DAPP1	Transcriptome	DLPFC	MR	CMC+GTEX	MendelianRandomization			0.590668		35460606	10.1016/j.ajhg.2022.04.004	Jiang eet all Am J Hum Genet	BRAIN
DAPP1	Q9UN19	16500	CIS	Depression_iPSYCH_2023	BOTH	+,+	0.0145542	0.0145542	0.0496797	metap	DECODE	0.397107	54.4037	SCZ_PGC3	DAPP1	Transcriptome	DLPFC	MR	CMC+GTEX	MendelianRandomization			9.95336e-05		35460606	10.1016/j.ajhg.2022.04.004	Jiang eet all Am J Hum Genet	BRAIN
DAPP1	Q9UN19	16500	CIS	Depression_iPSYCH_2023	BOTH	+,+	0.0145542	0.0145542	0.0496797	metap	DECODE	0.397107	54.4037	SCZ_PGC3	DAPP1	Transcriptome	DLPFC	MR	CMC+GTEX	EMIC			0.600172		35460606	10.1016/j.ajhg.2022.04.004	Jiang eet all Am J Hum Genet	BRAIN
DAPP1	Q9UN19	16500	CIS	Depression_iPSYCH_2023	BOTH	+,+	0.0145542	0.0145542	0.0496797	metap	DECODE	0.397107	54.4037	BIP_2019_Stahl_etall	DAPP1	Transcriptome	DLPFC	MR	CMC+GTEX	MendelianRandomization			0.00397023		35460606	10.1016/j.ajhg.2022.04.004	Jiang eet all Am J Hum Genet	BRAIN
DAPP1	Q9UN19	16500	CIS	Depression_iPSYCH_2023	BOTH	+,+	0.0145542	0.0145542	0.0496797	metap	DECODE	0.397107	54.4037	BIP_2019_Stahl_etall	DAPP1	Transcriptome	DLPFC	MR	CMC+GTEX	MendelianRandomization			0.0150304		35460606	10.1016/j.ajhg.2022.04.004	Jiang eet all Am J Hum Genet	BRAIN
DAPP1	Q9UN19	16500	CIS	Depression_iPSYCH_2023	BOTH	+,+	0.0145542	0.0145542	0.0496797	metap	DECODE	0.397107	54.4037	BIP_2019_Stahl_etall	DAPP1	Transcriptome	DLPFC	MR	CMC+GTEX	MendelianRandomization			0.876543		35460606	10.1016/j.ajhg.2022.04.004	Jiang eet all Am J Hum Genet	BRAIN
DAPP1	Q9UN19	16500	CIS	Depression_iPSYCH_2023	BOTH	+,+	0.0145542	0.0145542	0.0496797	metap	DECODE	0.397107	54.4037	BIP_2019_Stahl_etall	DAPP1	Transcriptome	DLPFC	MR	CMC+GTEX	EMIC			0.0153713		35460606	10.1016/j.ajhg.2022.04.004	Jiang eet all Am J Hum Genet	BRAIN
DAPP1	Q9UN19	16500	CIS	Depression_iPSYCH_2023	BOTH	+,+	0.0145542	0.0145542	0.0496797	metap	DECODE	0.397107	54.4037	Deepression_Wray_tall	DAPP1	Transcriptome	BLOOD	MR	GTEx	TwoSampleMR	-0.01	0.03	0.756		35296807	10.1038/s41380-022-01507-9	Deng et all Mol Psychiatry	BLOOD
DAPP1	Q9UN19	16500	CIS	Depression_iPSYCH_2023	BOTH	+,+	0.0145542	0.0145542	0.0496797	metap	DECODE	0.397107	54.4037	SCZ_PGC3	DAPP1	Transcriptome	DLPFC	SMR	CMC+GTEX	SMR	0.0696479	0.0376555	0.0643699		35460606	10.1016/j.ajhg.2022.04.004	Jiang eet all Am J Hum Genet	BRAIN
DAPP1	Q9UN19	16500	CIS	Depression_iPSYCH_2023	BOTH	+,+	0.0145542	0.0145542	0.0496797	metap	DECODE	0.397107	54.4037	SCZ	DAPP1	Proteiome	BLOOD	SMR	eQTLGen	SMR	0.0426331	0.0316944	0.178583		37415601	10.3389/fgene.2023.1191264	Gedik et all Front Genet	BLOOD
DAPP1	Q9UN19	16500	CIS	Depression_iPSYCH_2023	BOTH	+,+	0.0145542	0.0145542	0.0496797	metap	DECODE	0.397107	54.4037	MDD	DAPP1	Proteiome	BRAIN	SMR	BrainMeta	SMR	-0.00999426	0.025929	0.699906		37415601	10.3389/fgene.2023.1191264	Gedik et all Front Genet	BRAIN
DAPP1	Q9UN19	16500	CIS	Depression_iPSYCH_2023	BOTH	+,+	0.0145542	0.0145542	0.0496797	metap	DECODE	0.397107	54.4037	BIP	DAPP1	Proteiome	BRAIN	SMR	BrainMeta	SMR	0.0763985	0.057492	0.183896		37415601	10.3389/fgene.2023.1191264	Gedik et all Front Genet	BRAIN
DAPP1	Q9UN19	16500	CIS	Depression_iPSYCH_2023	BOTH	+,+	0.0145542	0.0145542	0.0496797	metap	DECODE	0.397107	54.4037	SCZ	DAPP1	Proteiome	BRAIN	SMR	BrainMeta	SMR	0.0689108	0.047478	0.146662		37415601	10.3389/fgene.2023.1191264	Gedik et all Front Genet	BRAIN
DAPP1	Q9UN19	16500	CIS	Depression_iPSYCH_2023	BOTH	+,+	0.0145542	0.0145542	0.0496797	metap	DECODE	0.397107	54.4037	MDD	DAPP1	Proteiome	BLOOD	SMR	eQTLGen	SMR	-0.000791479	0.0178083	0.96455		37415601	10.3389/fgene.2023.1191264	Gedik et all Front Genet	BLOOD
DAPP1	Q9UN19	16500	CIS	Depression_iPSYCH_2023	BOTH	+,+	0.0145542	0.0145542	0.0496797	metap	DECODE	0.397107	54.4037	BIP	DAPP1	Proteiome	BLOOD	SMR	eQTLGen	SMR	0.0538092	0.0388283	0.1658		37415601	10.3389/fgene.2023.1191264	Gedik et all Front Genet	BLOOD
DAPP1	Q9UN19	16500	CIS	Depression_iPSYCH_2023	BOTH	+,+	0.0145542	0.0145542	0.0496797	metap	DECODE	0.397107	54.4037	SCZ	DAPP1	Proteiome	BLOOD	SMR	deCODE	SMR	0.237153	0.0976533	0.0151606		37415601	10.3389/fgene.2023.1191264	Gedik et all Front Genet	BLOOD
DAPP1	Q9UN19	16500	CIS	Depression_iPSYCH_2023	BOTH	+,+	0.0145542	0.0145542	0.0496797	metap	DECODE	0.397107	54.4037	MDD	DAPP1	Proteiome	BLOOD	SMR	deCODE	SMR	-0.0533748	0.0448713	0.23424		37415601	10.3389/fgene.2023.1191264	Gedik et all Front Genet	BLOOD
DAPP1	Q9UN19	16500	CIS	Depression_iPSYCH_2023	BOTH	+,+	0.0145542	0.0145542	0.0496797	metap	DECODE	0.397107	54.4037	BIP	DAPP1	Proteiome	BLOOD	SMR	deCODE	SMR	0.211395	0.116127	0.0687014		37415601	10.3389/fgene.2023.1191264	Gedik et all Front Genet	BLOOD
DAPP1	Q9UN19	16500	CIS	Cognition_Meta	BOTH	-,-	0.742136	0.564983	0.742136	UKBB_PPP	metap	1.24157	2111.91	Bipolar disorder	DAPP1	Proteome	PLASMA	MR	FENLAND	TwoSampleMR	0.196884	0.0989474	0.0466146		36280454	https://doi.org/10.1016/j.biopsych.2022.08.015	Lu et al Biol Psychiatry	BLOOD
DAPP1	Q9UN19	16500	CIS	Cognition_Meta	BOTH	-,-	0.742136	0.564983	0.742136	UKBB_PPP	metap	1.24157	2111.91	Major depressive disorder	DAPP1	Proteome	PLASMA	MR	FENLAND	TwoSampleMR	0.00736842	0.0452632	0.870683		36280454	https://doi.org/10.1016/j.biopsych.2022.08.015	Lu et al Biol Psychiatry	BLOOD
DAPP1	Q9UN19	16500	CIS	Cognition_Meta	BOTH	-,-	0.742136	0.564983	0.742136	UKBB_PPP	metap	1.24157	2111.91	Schizophrenia	DAPP1	Proteome	PLASMA	MR	FENLAND	TwoSampleMR	0.178996	0.0852632	0.0357875		36280454	https://doi.org/10.1016/j.biopsych.2022.08.015	Lu et al Biol Psychiatry	BLOOD
DAPP1	Q9UN19	16500	CIS	Cognition_Meta	BOTH	-,-	0.742136	0.564983	0.742136	UKBB_PPP	metap	1.24157	2111.91	SCZ_PGC3	DAPP1	Transcriptome	DLPFC	MR	CMC+GTEX	MendelianRandomization			0.983678		35460606	10.1016/j.ajhg.2022.04.004	Jiang eet all Am J Hum Genet	BRAIN
DAPP1	Q9UN19	16500	CIS	Cognition_Meta	BOTH	-,-	0.742136	0.564983	0.742136	UKBB_PPP	metap	1.24157	2111.91	SCZ_PGC3	DAPP1	Transcriptome	DLPFC	MR	CMC+GTEX	MendelianRandomization			0.590668		35460606	10.1016/j.ajhg.2022.04.004	Jiang eet all Am J Hum Genet	BRAIN
DAPP1	Q9UN19	16500	CIS	Cognition_Meta	BOTH	-,-	0.742136	0.564983	0.742136	UKBB_PPP	metap	1.24157	2111.91	SCZ_PGC3	DAPP1	Transcriptome	DLPFC	MR	CMC+GTEX	MendelianRandomization			9.95336e-05		35460606	10.1016/j.ajhg.2022.04.004	Jiang eet all Am J Hum Genet	BRAIN
DAPP1	Q9UN19	16500	CIS	Cognition_Meta	BOTH	-,-	0.742136	0.564983	0.742136	UKBB_PPP	metap	1.24157	2111.91	SCZ_PGC3	DAPP1	Transcriptome	DLPFC	MR	CMC+GTEX	EMIC			0.600172		35460606	10.1016/j.ajhg.2022.04.004	Jiang eet all Am J Hum Genet	BRAIN
DAPP1	Q9UN19	16500	CIS	Cognition_Meta	BOTH	-,-	0.742136	0.564983	0.742136	UKBB_PPP	metap	1.24157	2111.91	BIP_2019_Stahl_etall	DAPP1	Transcriptome	DLPFC	MR	CMC+GTEX	MendelianRandomization			0.00397023		35460606	10.1016/j.ajhg.2022.04.004	Jiang eet all Am J Hum Genet	BRAIN
DAPP1	Q9UN19	16500	CIS	Cognition_Meta	BOTH	-,-	0.742136	0.564983	0.742136	UKBB_PPP	metap	1.24157	2111.91	BIP_2019_Stahl_etall	DAPP1	Transcriptome	DLPFC	MR	CMC+GTEX	MendelianRandomization			0.0150304		35460606	10.1016/j.ajhg.2022.04.004	Jiang eet all Am J Hum Genet	BRAIN
DAPP1	Q9UN19	16500	CIS	Cognition_Meta	BOTH	-,-	0.742136	0.564983	0.742136	UKBB_PPP	metap	1.24157	2111.91	BIP_2019_Stahl_etall	DAPP1	Transcriptome	DLPFC	MR	CMC+GTEX	MendelianRandomization			0.876543		35460606	10.1016/j.ajhg.2022.04.004	Jiang eet all Am J Hum Genet	BRAIN
DAPP1	Q9UN19	16500	CIS	Cognition_Meta	BOTH	-,-	0.742136	0.564983	0.742136	UKBB_PPP	metap	1.24157	2111.91	BIP_2019_Stahl_etall	DAPP1	Transcriptome	DLPFC	MR	CMC+GTEX	EMIC			0.0153713		35460606	10.1016/j.ajhg.2022.04.004	Jiang eet all Am J Hum Genet	BRAIN
DAPP1	Q9UN19	16500	CIS	Cognition_Meta	BOTH	-,-	0.742136	0.564983	0.742136	UKBB_PPP	metap	1.24157	2111.91	Deepression_Wray_tall	DAPP1	Transcriptome	BLOOD	MR	GTEx	TwoSampleMR	-0.01	0.03	0.756		35296807	10.1038/s41380-022-01507-9	Deng et all Mol Psychiatry	BLOOD
DAPP1	Q9UN19	16500	CIS	Cognition_Meta	BOTH	-,-	0.742136	0.564983	0.742136	UKBB_PPP	metap	1.24157	2111.91	SCZ_PGC3	DAPP1	Transcriptome	DLPFC	SMR	CMC+GTEX	SMR	0.0696479	0.0376555	0.0643699		35460606	10.1016/j.ajhg.2022.04.004	Jiang eet all Am J Hum Genet	BRAIN
DAPP1	Q9UN19	16500	CIS	Cognition_Meta	BOTH	-,-	0.742136	0.564983	0.742136	UKBB_PPP	metap	1.24157	2111.91	SCZ	DAPP1	Proteiome	BLOOD	SMR	eQTLGen	SMR	0.0426331	0.0316944	0.178583		37415601	10.3389/fgene.2023.1191264	Gedik et all Front Genet	BLOOD
DAPP1	Q9UN19	16500	CIS	Cognition_Meta	BOTH	-,-	0.742136	0.564983	0.742136	UKBB_PPP	metap	1.24157	2111.91	MDD	DAPP1	Proteiome	BRAIN	SMR	BrainMeta	SMR	-0.00999426	0.025929	0.699906		37415601	10.3389/fgene.2023.1191264	Gedik et all Front Genet	BRAIN
DAPP1	Q9UN19	16500	CIS	Cognition_Meta	BOTH	-,-	0.742136	0.564983	0.742136	UKBB_PPP	metap	1.24157	2111.91	BIP	DAPP1	Proteiome	BRAIN	SMR	BrainMeta	SMR	0.0763985	0.057492	0.183896		37415601	10.3389/fgene.2023.1191264	Gedik et all Front Genet	BRAIN
DAPP1	Q9UN19	16500	CIS	Cognition_Meta	BOTH	-,-	0.742136	0.564983	0.742136	UKBB_PPP	metap	1.24157	2111.91	SCZ	DAPP1	Proteiome	BRAIN	SMR	BrainMeta	SMR	0.0689108	0.047478	0.146662		37415601	10.3389/fgene.2023.1191264	Gedik et all Front Genet	BRAIN
DAPP1	Q9UN19	16500	CIS	Cognition_Meta	BOTH	-,-	0.742136	0.564983	0.742136	UKBB_PPP	metap	1.24157	2111.91	MDD	DAPP1	Proteiome	BLOOD	SMR	eQTLGen	SMR	-0.000791479	0.0178083	0.96455		37415601	10.3389/fgene.2023.1191264	Gedik et all Front Genet	BLOOD
DAPP1	Q9UN19	16500	CIS	Cognition_Meta	BOTH	-,-	0.742136	0.564983	0.742136	UKBB_PPP	metap	1.24157	2111.91	BIP	DAPP1	Proteiome	BLOOD	SMR	eQTLGen	SMR	0.0538092	0.0388283	0.1658		37415601	10.3389/fgene.2023.1191264	Gedik et all Front Genet	BLOOD
DAPP1	Q9UN19	16500	CIS	Cognition_Meta	BOTH	-,-	0.742136	0.564983	0.742136	UKBB_PPP	metap	1.24157	2111.91	SCZ	DAPP1	Proteiome	BLOOD	SMR	deCODE	SMR	0.237153	0.0976533	0.0151606		37415601	10.3389/fgene.2023.1191264	Gedik et all Front Genet	BLOOD
DAPP1	Q9UN19	16500	CIS	Cognition_Meta	BOTH	-,-	0.742136	0.564983	0.742136	UKBB_PPP	metap	1.24157	2111.91	MDD	DAPP1	Proteiome	BLOOD	SMR	deCODE	SMR	-0.0533748	0.0448713	0.23424		37415601	10.3389/fgene.2023.1191264	Gedik et all Front Genet	BLOOD
DAPP1	Q9UN19	16500	CIS	Cognition_Meta	BOTH	-,-	0.742136	0.564983	0.742136	UKBB_PPP	metap	1.24157	2111.91	BIP	DAPP1	Proteiome	BLOOD	SMR	deCODE	SMR	0.211395	0.116127	0.0687014		37415601	10.3389/fgene.2023.1191264	Gedik et all Front Genet	BLOOD
DAPP1	Q9UN19	16500	TRANS	BIP_PGC3_noukb	BOTH	-,-	0.0110719	0.0110719	0.0523813	metap	UKBB_PPP	0.162524	75.411	Bipolar disorder	DAPP1	Proteome	PLASMA	MR	FENLAND	TwoSampleMR	0.196884	0.0989474	0.0466146		36280454	https://doi.org/10.1016/j.biopsych.2022.08.015	Lu et al Biol Psychiatry	BLOOD
DAPP1	Q9UN19	16500	TRANS	BIP_PGC3_noukb	BOTH	-,-	0.0110719	0.0110719	0.0523813	metap	UKBB_PPP	0.162524	75.411	Major depressive disorder	DAPP1	Proteome	PLASMA	MR	FENLAND	TwoSampleMR	0.00736842	0.0452632	0.870683		36280454	https://doi.org/10.1016/j.biopsych.2022.08.015	Lu et al Biol Psychiatry	BLOOD
DAPP1	Q9UN19	16500	TRANS	BIP_PGC3_noukb	BOTH	-,-	0.0110719	0.0110719	0.0523813	metap	UKBB_PPP	0.162524	75.411	Schizophrenia	DAPP1	Proteome	PLASMA	MR	FENLAND	TwoSampleMR	0.178996	0.0852632	0.0357875		36280454	https://doi.org/10.1016/j.biopsych.2022.08.015	Lu et al Biol Psychiatry	BLOOD
DAPP1	Q9UN19	16500	TRANS	BIP_PGC3_noukb	BOTH	-,-	0.0110719	0.0110719	0.0523813	metap	UKBB_PPP	0.162524	75.411	SCZ_PGC3	DAPP1	Transcriptome	DLPFC	MR	CMC+GTEX	MendelianRandomization			0.983678		35460606	10.1016/j.ajhg.2022.04.004	Jiang eet all Am J Hum Genet	BRAIN
DAPP1	Q9UN19	16500	TRANS	BIP_PGC3_noukb	BOTH	-,-	0.0110719	0.0110719	0.0523813	metap	UKBB_PPP	0.162524	75.411	SCZ_PGC3	DAPP1	Transcriptome	DLPFC	MR	CMC+GTEX	MendelianRandomization			0.590668		35460606	10.1016/j.ajhg.2022.04.004	Jiang eet all Am J Hum Genet	BRAIN
DAPP1	Q9UN19	16500	TRANS	BIP_PGC3_noukb	BOTH	-,-	0.0110719	0.0110719	0.0523813	metap	UKBB_PPP	0.162524	75.411	SCZ_PGC3	DAPP1	Transcriptome	DLPFC	MR	CMC+GTEX	MendelianRandomization			9.95336e-05		35460606	10.1016/j.ajhg.2022.04.004	Jiang eet all Am J Hum Genet	BRAIN
DAPP1	Q9UN19	16500	TRANS	BIP_PGC3_noukb	BOTH	-,-	0.0110719	0.0110719	0.0523813	metap	UKBB_PPP	0.162524	75.411	SCZ_PGC3	DAPP1	Transcriptome	DLPFC	MR	CMC+GTEX	EMIC			0.600172		35460606	10.1016/j.ajhg.2022.04.004	Jiang eet all Am J Hum Genet	BRAIN
DAPP1	Q9UN19	16500	TRANS	BIP_PGC3_noukb	BOTH	-,-	0.0110719	0.0110719	0.0523813	metap	UKBB_PPP	0.162524	75.411	BIP_2019_Stahl_etall	DAPP1	Transcriptome	DLPFC	MR	CMC+GTEX	MendelianRandomization			0.00397023		35460606	10.1016/j.ajhg.2022.04.004	Jiang eet all Am J Hum Genet	BRAIN
DAPP1	Q9UN19	16500	TRANS	BIP_PGC3_noukb	BOTH	-,-	0.0110719	0.0110719	0.0523813	metap	UKBB_PPP	0.162524	75.411	BIP_2019_Stahl_etall	DAPP1	Transcriptome	DLPFC	MR	CMC+GTEX	MendelianRandomization			0.0150304		35460606	10.1016/j.ajhg.2022.04.004	Jiang eet all Am J Hum Genet	BRAIN
DAPP1	Q9UN19	16500	TRANS	BIP_PGC3_noukb	BOTH	-,-	0.0110719	0.0110719	0.0523813	metap	UKBB_PPP	0.162524	75.411	BIP_2019_Stahl_etall	DAPP1	Transcriptome	DLPFC	MR	CMC+GTEX	MendelianRandomization			0.876543		35460606	10.1016/j.ajhg.2022.04.004	Jiang eet all Am J Hum Genet	BRAIN
DAPP1	Q9UN19	16500	TRANS	BIP_PGC3_noukb	BOTH	-,-	0.0110719	0.0110719	0.0523813	metap	UKBB_PPP	0.162524	75.411	BIP_2019_Stahl_etall	DAPP1	Transcriptome	DLPFC	MR	CMC+GTEX	EMIC			0.0153713		35460606	10.1016/j.ajhg.2022.04.004	Jiang eet all Am J Hum Genet	BRAIN
DAPP1	Q9UN19	16500	TRANS	BIP_PGC3_noukb	BOTH	-,-	0.0110719	0.0110719	0.0523813	metap	UKBB_PPP	0.162524	75.411	Deepression_Wray_tall	DAPP1	Transcriptome	BLOOD	MR	GTEx	TwoSampleMR	-0.01	0.03	0.756		35296807	10.1038/s41380-022-01507-9	Deng et all Mol Psychiatry	BLOOD
DAPP1	Q9UN19	16500	TRANS	BIP_PGC3_noukb	BOTH	-,-	0.0110719	0.0110719	0.0523813	metap	UKBB_PPP	0.162524	75.411	SCZ_PGC3	DAPP1	Transcriptome	DLPFC	SMR	CMC+GTEX	SMR	0.0696479	0.0376555	0.0643699		35460606	10.1016/j.ajhg.2022.04.004	Jiang eet all Am J Hum Genet	BRAIN
DAPP1	Q9UN19	16500	TRANS	BIP_PGC3_noukb	BOTH	-,-	0.0110719	0.0110719	0.0523813	metap	UKBB_PPP	0.162524	75.411	SCZ	DAPP1	Proteiome	BLOOD	SMR	eQTLGen	SMR	0.0426331	0.0316944	0.178583		37415601	10.3389/fgene.2023.1191264	Gedik et all Front Genet	BLOOD
DAPP1	Q9UN19	16500	TRANS	BIP_PGC3_noukb	BOTH	-,-	0.0110719	0.0110719	0.0523813	metap	UKBB_PPP	0.162524	75.411	MDD	DAPP1	Proteiome	BRAIN	SMR	BrainMeta	SMR	-0.00999426	0.025929	0.699906		37415601	10.3389/fgene.2023.1191264	Gedik et all Front Genet	BRAIN
DAPP1	Q9UN19	16500	TRANS	BIP_PGC3_noukb	BOTH	-,-	0.0110719	0.0110719	0.0523813	metap	UKBB_PPP	0.162524	75.411	BIP	DAPP1	Proteiome	BRAIN	SMR	BrainMeta	SMR	0.0763985	0.057492	0.183896		37415601	10.3389/fgene.2023.1191264	Gedik et all Front Genet	BRAIN
DAPP1	Q9UN19	16500	TRANS	BIP_PGC3_noukb	BOTH	-,-	0.0110719	0.0110719	0.0523813	metap	UKBB_PPP	0.162524	75.411	SCZ	DAPP1	Proteiome	BRAIN	SMR	BrainMeta	SMR	0.0689108	0.047478	0.146662		37415601	10.3389/fgene.2023.1191264	Gedik et all Front Genet	BRAIN
DAPP1	Q9UN19	16500	TRANS	BIP_PGC3_noukb	BOTH	-,-	0.0110719	0.0110719	0.0523813	metap	UKBB_PPP	0.162524	75.411	MDD	DAPP1	Proteiome	BLOOD	SMR	eQTLGen	SMR	-0.000791479	0.0178083	0.96455		37415601	10.3389/fgene.2023.1191264	Gedik et all Front Genet	BLOOD
DAPP1	Q9UN19	16500	TRANS	BIP_PGC3_noukb	BOTH	-,-	0.0110719	0.0110719	0.0523813	metap	UKBB_PPP	0.162524	75.411	BIP	DAPP1	Proteiome	BLOOD	SMR	eQTLGen	SMR	0.0538092	0.0388283	0.1658		37415601	10.3389/fgene.2023.1191264	Gedik et all Front Genet	BLOOD
DAPP1	Q9UN19	16500	TRANS	BIP_PGC3_noukb	BOTH	-,-	0.0110719	0.0110719	0.0523813	metap	UKBB_PPP	0.162524	75.411	SCZ	DAPP1	Proteiome	BLOOD	SMR	deCODE	SMR	0.237153	0.0976533	0.0151606		37415601	10.3389/fgene.2023.1191264	Gedik et all Front Genet	BLOOD
DAPP1	Q9UN19	16500	TRANS	BIP_PGC3_noukb	BOTH	-,-	0.0110719	0.0110719	0.0523813	metap	UKBB_PPP	0.162524	75.411	MDD	DAPP1	Proteiome	BLOOD	SMR	deCODE	SMR	-0.0533748	0.0448713	0.23424		37415601	10.3389/fgene.2023.1191264	Gedik et all Front Genet	BLOOD
DAPP1	Q9UN19	16500	TRANS	BIP_PGC3_noukb	BOTH	-,-	0.0110719	0.0110719	0.0523813	metap	UKBB_PPP	0.162524	75.411	BIP	DAPP1	Proteiome	BLOOD	SMR	deCODE	SMR	0.211395	0.116127	0.0687014		37415601	10.3389/fgene.2023.1191264	Gedik et all Front Genet	BLOOD
DAPP1	Q9UN19	16500	TRANS	Cognition_Meta	UKBB-PPP_Specific	NA,+		0.245316	0.245316	UKBB_PPP	UKBB_PPP	0.775696	1670.85	Bipolar disorder	DAPP1	Proteome	PLASMA	MR	FENLAND	TwoSampleMR	0.196884	0.0989474	0.0466146		36280454	https://doi.org/10.1016/j.biopsych.2022.08.015	Lu et al Biol Psychiatry	BLOOD
DAPP1	Q9UN19	16500	TRANS	Cognition_Meta	UKBB-PPP_Specific	NA,+		0.245316	0.245316	UKBB_PPP	UKBB_PPP	0.775696	1670.85	Major depressive disorder	DAPP1	Proteome	PLASMA	MR	FENLAND	TwoSampleMR	0.00736842	0.0452632	0.870683		36280454	https://doi.org/10.1016/j.biopsych.2022.08.015	Lu et al Biol Psychiatry	BLOOD
DAPP1	Q9UN19	16500	TRANS	Cognition_Meta	UKBB-PPP_Specific	NA,+		0.245316	0.245316	UKBB_PPP	UKBB_PPP	0.775696	1670.85	Schizophrenia	DAPP1	Proteome	PLASMA	MR	FENLAND	TwoSampleMR	0.178996	0.0852632	0.0357875		36280454	https://doi.org/10.1016/j.biopsych.2022.08.015	Lu et al Biol Psychiatry	BLOOD
DAPP1	Q9UN19	16500	TRANS	Cognition_Meta	UKBB-PPP_Specific	NA,+		0.245316	0.245316	UKBB_PPP	UKBB_PPP	0.775696	1670.85	SCZ_PGC3	DAPP1	Transcriptome	DLPFC	MR	CMC+GTEX	MendelianRandomization			0.983678		35460606	10.1016/j.ajhg.2022.04.004	Jiang eet all Am J Hum Genet	BRAIN
DAPP1	Q9UN19	16500	TRANS	Cognition_Meta	UKBB-PPP_Specific	NA,+		0.245316	0.245316	UKBB_PPP	UKBB_PPP	0.775696	1670.85	SCZ_PGC3	DAPP1	Transcriptome	DLPFC	MR	CMC+GTEX	MendelianRandomization			0.590668		35460606	10.1016/j.ajhg.2022.04.004	Jiang eet all Am J Hum Genet	BRAIN
DAPP1	Q9UN19	16500	TRANS	Cognition_Meta	UKBB-PPP_Specific	NA,+		0.245316	0.245316	UKBB_PPP	UKBB_PPP	0.775696	1670.85	SCZ_PGC3	DAPP1	Transcriptome	DLPFC	MR	CMC+GTEX	MendelianRandomization			9.95336e-05		35460606	10.1016/j.ajhg.2022.04.004	Jiang eet all Am J Hum Genet	BRAIN
DAPP1	Q9UN19	16500	TRANS	Cognition_Meta	UKBB-PPP_Specific	NA,+		0.245316	0.245316	UKBB_PPP	UKBB_PPP	0.775696	1670.85	SCZ_PGC3	DAPP1	Transcriptome	DLPFC	MR	CMC+GTEX	EMIC			0.600172		35460606	10.1016/j.ajhg.2022.04.004	Jiang eet all Am J Hum Genet	BRAIN
DAPP1	Q9UN19	16500	TRANS	Cognition_Meta	UKBB-PPP_Specific	NA,+		0.245316	0.245316	UKBB_PPP	UKBB_PPP	0.775696	1670.85	BIP_2019_Stahl_etall	DAPP1	Transcriptome	DLPFC	MR	CMC+GTEX	MendelianRandomization			0.00397023		35460606	10.1016/j.ajhg.2022.04.004	Jiang eet all Am J Hum Genet	BRAIN
DAPP1	Q9UN19	16500	TRANS	Cognition_Meta	UKBB-PPP_Specific	NA,+		0.245316	0.245316	UKBB_PPP	UKBB_PPP	0.775696	1670.85	BIP_2019_Stahl_etall	DAPP1	Transcriptome	DLPFC	MR	CMC+GTEX	MendelianRandomization			0.0150304		35460606	10.1016/j.ajhg.2022.04.004	Jiang eet all Am J Hum Genet	BRAIN
DAPP1	Q9UN19	16500	TRANS	Cognition_Meta	UKBB-PPP_Specific	NA,+		0.245316	0.245316	UKBB_PPP	UKBB_PPP	0.775696	1670.85	BIP_2019_Stahl_etall	DAPP1	Transcriptome	DLPFC	MR	CMC+GTEX	MendelianRandomization			0.876543		35460606	10.1016/j.ajhg.2022.04.004	Jiang eet all Am J Hum Genet	BRAIN
DAPP1	Q9UN19	16500	TRANS	Cognition_Meta	UKBB-PPP_Specific	NA,+		0.245316	0.245316	UKBB_PPP	UKBB_PPP	0.775696	1670.85	BIP_2019_Stahl_etall	DAPP1	Transcriptome	DLPFC	MR	CMC+GTEX	EMIC			0.0153713		35460606	10.1016/j.ajhg.2022.04.004	Jiang eet all Am J Hum Genet	BRAIN
DAPP1	Q9UN19	16500	TRANS	Cognition_Meta	UKBB-PPP_Specific	NA,+		0.245316	0.245316	UKBB_PPP	UKBB_PPP	0.775696	1670.85	Deepression_Wray_tall	DAPP1	Transcriptome	BLOOD	MR	GTEx	TwoSampleMR	-0.01	0.03	0.756		35296807	10.1038/s41380-022-01507-9	Deng et all Mol Psychiatry	BLOOD
DAPP1	Q9UN19	16500	TRANS	Cognition_Meta	UKBB-PPP_Specific	NA,+		0.245316	0.245316	UKBB_PPP	UKBB_PPP	0.775696	1670.85	SCZ_PGC3	DAPP1	Transcriptome	DLPFC	SMR	CMC+GTEX	SMR	0.0696479	0.0376555	0.0643699		35460606	10.1016/j.ajhg.2022.04.004	Jiang eet all Am J Hum Genet	BRAIN
DAPP1	Q9UN19	16500	TRANS	Cognition_Meta	UKBB-PPP_Specific	NA,+		0.245316	0.245316	UKBB_PPP	UKBB_PPP	0.775696	1670.85	SCZ	DAPP1	Proteiome	BLOOD	SMR	eQTLGen	SMR	0.0426331	0.0316944	0.178583		37415601	10.3389/fgene.2023.1191264	Gedik et all Front Genet	BLOOD
DAPP1	Q9UN19	16500	TRANS	Cognition_Meta	UKBB-PPP_Specific	NA,+		0.245316	0.245316	UKBB_PPP	UKBB_PPP	0.775696	1670.85	MDD	DAPP1	Proteiome	BRAIN	SMR	BrainMeta	SMR	-0.00999426	0.025929	0.699906		37415601	10.3389/fgene.2023.1191264	Gedik et all Front Genet	BRAIN
DAPP1	Q9UN19	16500	TRANS	Cognition_Meta	UKBB-PPP_Specific	NA,+		0.245316	0.245316	UKBB_PPP	UKBB_PPP	0.775696	1670.85	BIP	DAPP1	Proteiome	BRAIN	SMR	BrainMeta	SMR	0.0763985	0.057492	0.183896		37415601	10.3389/fgene.2023.1191264	Gedik et all Front Genet	BRAIN
DAPP1	Q9UN19	16500	TRANS	Cognition_Meta	UKBB-PPP_Specific	NA,+		0.245316	0.245316	UKBB_PPP	UKBB_PPP	0.775696	1670.85	SCZ	DAPP1	Proteiome	BRAIN	SMR	BrainMeta	SMR	0.0689108	0.047478	0.146662		37415601	10.3389/fgene.2023.1191264	Gedik et all Front Genet	BRAIN
DAPP1	Q9UN19	16500	TRANS	Cognition_Meta	UKBB-PPP_Specific	NA,+		0.245316	0.245316	UKBB_PPP	UKBB_PPP	0.775696	1670.85	MDD	DAPP1	Proteiome	BLOOD	SMR	eQTLGen	SMR	-0.000791479	0.0178083	0.96455		37415601	10.3389/fgene.2023.1191264	Gedik et all Front Genet	BLOOD
DAPP1	Q9UN19	16500	TRANS	Cognition_Meta	UKBB-PPP_Specific	NA,+		0.245316	0.245316	UKBB_PPP	UKBB_PPP	0.775696	1670.85	BIP	DAPP1	Proteiome	BLOOD	SMR	eQTLGen	SMR	0.0538092	0.0388283	0.1658		37415601	10.3389/fgene.2023.1191264	Gedik et all Front Genet	BLOOD
DAPP1	Q9UN19	16500	TRANS	Cognition_Meta	UKBB-PPP_Specific	NA,+		0.245316	0.245316	UKBB_PPP	UKBB_PPP	0.775696	1670.85	SCZ	DAPP1	Proteiome	BLOOD	SMR	deCODE	SMR	0.237153	0.0976533	0.0151606		37415601	10.3389/fgene.2023.1191264	Gedik et all Front Genet	BLOOD
DAPP1	Q9UN19	16500	TRANS	Cognition_Meta	UKBB-PPP_Specific	NA,+		0.245316	0.245316	UKBB_PPP	UKBB_PPP	0.775696	1670.85	MDD	DAPP1	Proteiome	BLOOD	SMR	deCODE	SMR	-0.0533748	0.0448713	0.23424		37415601	10.3389/fgene.2023.1191264	Gedik et all Front Genet	BLOOD
DAPP1	Q9UN19	16500	TRANS	Cognition_Meta	UKBB-PPP_Specific	NA,+		0.245316	0.245316	UKBB_PPP	UKBB_PPP	0.775696	1670.85	BIP	DAPP1	Proteiome	BLOOD	SMR	deCODE	SMR	0.211395	0.116127	0.0687014		37415601	10.3389/fgene.2023.1191264	Gedik et all Front Genet	BLOOD
DAPP1	Q9UN19	16500	TRANS	Depression_iPSYCH_2023	BOTH	-,-	0.646198	0.511786	0.646198	DECODE	metap	1.42044	3485.77	Bipolar disorder	DAPP1	Proteome	PLASMA	MR	FENLAND	TwoSampleMR	0.196884	0.0989474	0.0466146		36280454	https://doi.org/10.1016/j.biopsych.2022.08.015	Lu et al Biol Psychiatry	BLOOD
DAPP1	Q9UN19	16500	TRANS	Depression_iPSYCH_2023	BOTH	-,-	0.646198	0.511786	0.646198	DECODE	metap	1.42044	3485.77	Major depressive disorder	DAPP1	Proteome	PLASMA	MR	FENLAND	TwoSampleMR	0.00736842	0.0452632	0.870683		36280454	https://doi.org/10.1016/j.biopsych.2022.08.015	Lu et al Biol Psychiatry	BLOOD
DAPP1	Q9UN19	16500	TRANS	Depression_iPSYCH_2023	BOTH	-,-	0.646198	0.511786	0.646198	DECODE	metap	1.42044	3485.77	Schizophrenia	DAPP1	Proteome	PLASMA	MR	FENLAND	TwoSampleMR	0.178996	0.0852632	0.0357875		36280454	https://doi.org/10.1016/j.biopsych.2022.08.015	Lu et al Biol Psychiatry	BLOOD
DAPP1	Q9UN19	16500	TRANS	Depression_iPSYCH_2023	BOTH	-,-	0.646198	0.511786	0.646198	DECODE	metap	1.42044	3485.77	SCZ_PGC3	DAPP1	Transcriptome	DLPFC	MR	CMC+GTEX	MendelianRandomization			0.983678		35460606	10.1016/j.ajhg.2022.04.004	Jiang eet all Am J Hum Genet	BRAIN
DAPP1	Q9UN19	16500	TRANS	Depression_iPSYCH_2023	BOTH	-,-	0.646198	0.511786	0.646198	DECODE	metap	1.42044	3485.77	SCZ_PGC3	DAPP1	Transcriptome	DLPFC	MR	CMC+GTEX	MendelianRandomization			0.590668		35460606	10.1016/j.ajhg.2022.04.004	Jiang eet all Am J Hum Genet	BRAIN
DAPP1	Q9UN19	16500	TRANS	Depression_iPSYCH_2023	BOTH	-,-	0.646198	0.511786	0.646198	DECODE	metap	1.42044	3485.77	SCZ_PGC3	DAPP1	Transcriptome	DLPFC	MR	CMC+GTEX	MendelianRandomization			9.95336e-05		35460606	10.1016/j.ajhg.2022.04.004	Jiang eet all Am J Hum Genet	BRAIN
DAPP1	Q9UN19	16500	TRANS	Depression_iPSYCH_2023	BOTH	-,-	0.646198	0.511786	0.646198	DECODE	metap	1.42044	3485.77	SCZ_PGC3	DAPP1	Transcriptome	DLPFC	MR	CMC+GTEX	EMIC			0.600172		35460606	10.1016/j.ajhg.2022.04.004	Jiang eet all Am J Hum Genet	BRAIN
DAPP1	Q9UN19	16500	TRANS	Depression_iPSYCH_2023	BOTH	-,-	0.646198	0.511786	0.646198	DECODE	metap	1.42044	3485.77	BIP_2019_Stahl_etall	DAPP1	Transcriptome	DLPFC	MR	CMC+GTEX	MendelianRandomization			0.00397023		35460606	10.1016/j.ajhg.2022.04.004	Jiang eet all Am J Hum Genet	BRAIN
DAPP1	Q9UN19	16500	TRANS	Depression_iPSYCH_2023	BOTH	-,-	0.646198	0.511786	0.646198	DECODE	metap	1.42044	3485.77	BIP_2019_Stahl_etall	DAPP1	Transcriptome	DLPFC	MR	CMC+GTEX	MendelianRandomization			0.0150304		35460606	10.1016/j.ajhg.2022.04.004	Jiang eet all Am J Hum Genet	BRAIN
DAPP1	Q9UN19	16500	TRANS	Depression_iPSYCH_2023	BOTH	-,-	0.646198	0.511786	0.646198	DECODE	metap	1.42044	3485.77	BIP_2019_Stahl_etall	DAPP1	Transcriptome	DLPFC	MR	CMC+GTEX	MendelianRandomization			0.876543		35460606	10.1016/j.ajhg.2022.04.004	Jiang eet all Am J Hum Genet	BRAIN
DAPP1	Q9UN19	16500	TRANS	Depression_iPSYCH_2023	BOTH	-,-	0.646198	0.511786	0.646198	DECODE	metap	1.42044	3485.77	BIP_2019_Stahl_etall	DAPP1	Transcriptome	DLPFC	MR	CMC+GTEX	EMIC			0.0153713		35460606	10.1016/j.ajhg.2022.04.004	Jiang eet all Am J Hum Genet	BRAIN
DAPP1	Q9UN19	16500	TRANS	Depression_iPSYCH_2023	BOTH	-,-	0.646198	0.511786	0.646198	DECODE	metap	1.42044	3485.77	Deepression_Wray_tall	DAPP1	Transcriptome	BLOOD	MR	GTEx	TwoSampleMR	-0.01	0.03	0.756		35296807	10.1038/s41380-022-01507-9	Deng et all Mol Psychiatry	BLOOD
DAPP1	Q9UN19	16500	TRANS	Depression_iPSYCH_2023	BOTH	-,-	0.646198	0.511786	0.646198	DECODE	metap	1.42044	3485.77	SCZ_PGC3	DAPP1	Transcriptome	DLPFC	SMR	CMC+GTEX	SMR	0.0696479	0.0376555	0.0643699		35460606	10.1016/j.ajhg.2022.04.004	Jiang eet all Am J Hum Genet	BRAIN
DAPP1	Q9UN19	16500	TRANS	Depression_iPSYCH_2023	BOTH	-,-	0.646198	0.511786	0.646198	DECODE	metap	1.42044	3485.77	SCZ	DAPP1	Proteiome	BLOOD	SMR	eQTLGen	SMR	0.0426331	0.0316944	0.178583		37415601	10.3389/fgene.2023.1191264	Gedik et all Front Genet	BLOOD
DAPP1	Q9UN19	16500	TRANS	Depression_iPSYCH_2023	BOTH	-,-	0.646198	0.511786	0.646198	DECODE	metap	1.42044	3485.77	MDD	DAPP1	Proteiome	BRAIN	SMR	BrainMeta	SMR	-0.00999426	0.025929	0.699906		37415601	10.3389/fgene.2023.1191264	Gedik et all Front Genet	BRAIN
DAPP1	Q9UN19	16500	TRANS	Depression_iPSYCH_2023	BOTH	-,-	0.646198	0.511786	0.646198	DECODE	metap	1.42044	3485.77	BIP	DAPP1	Proteiome	BRAIN	SMR	BrainMeta	SMR	0.0763985	0.057492	0.183896		37415601	10.3389/fgene.2023.1191264	Gedik et all Front Genet	BRAIN
DAPP1	Q9UN19	16500	TRANS	Depression_iPSYCH_2023	BOTH	-,-	0.646198	0.511786	0.646198	DECODE	metap	1.42044	3485.77	SCZ	DAPP1	Proteiome	BRAIN	SMR	BrainMeta	SMR	0.0689108	0.047478	0.146662		37415601	10.3389/fgene.2023.1191264	Gedik et all Front Genet	BRAIN
DAPP1	Q9UN19	16500	TRANS	Depression_iPSYCH_2023	BOTH	-,-	0.646198	0.511786	0.646198	DECODE	metap	1.42044	3485.77	MDD	DAPP1	Proteiome	BLOOD	SMR	eQTLGen	SMR	-0.000791479	0.0178083	0.96455		37415601	10.3389/fgene.2023.1191264	Gedik et all Front Genet	BLOOD
DAPP1	Q9UN19	16500	TRANS	Depression_iPSYCH_2023	BOTH	-,-	0.646198	0.511786	0.646198	DECODE	metap	1.42044	3485.77	BIP	DAPP1	Proteiome	BLOOD	SMR	eQTLGen	SMR	0.0538092	0.0388283	0.1658		37415601	10.3389/fgene.2023.1191264	Gedik et all Front Genet	BLOOD
DAPP1	Q9UN19	16500	TRANS	Depression_iPSYCH_2023	BOTH	-,-	0.646198	0.511786	0.646198	DECODE	metap	1.42044	3485.77	SCZ	DAPP1	Proteiome	BLOOD	SMR	deCODE	SMR	0.237153	0.0976533	0.0151606		37415601	10.3389/fgene.2023.1191264	Gedik et all Front Genet	BLOOD
DAPP1	Q9UN19	16500	TRANS	Depression_iPSYCH_2023	BOTH	-,-	0.646198	0.511786	0.646198	DECODE	metap	1.42044	3485.77	MDD	DAPP1	Proteiome	BLOOD	SMR	deCODE	SMR	-0.0533748	0.0448713	0.23424		37415601	10.3389/fgene.2023.1191264	Gedik et all Front Genet	BLOOD
DAPP1	Q9UN19	16500	TRANS	Depression_iPSYCH_2023	BOTH	-,-	0.646198	0.511786	0.646198	DECODE	metap	1.42044	3485.77	BIP	DAPP1	Proteiome	BLOOD	SMR	deCODE	SMR	0.211395	0.116127	0.0687014		37415601	10.3389/fgene.2023.1191264	Gedik et all Front Genet	BLOOD
DAPP1	Q9UN19	16500	TRANS	PGC3_SCZ_NoUKB	BOTH	-,-	0.537859	0.249642	0.841521	DECODE	UKBB_PPP	0.685333	1700.31	Bipolar disorder	DAPP1	Proteome	PLASMA	MR	FENLAND	TwoSampleMR	0.196884	0.0989474	0.0466146		36280454	https://doi.org/10.1016/j.biopsych.2022.08.015	Lu et al Biol Psychiatry	BLOOD
DAPP1	Q9UN19	16500	TRANS	PGC3_SCZ_NoUKB	BOTH	-,-	0.537859	0.249642	0.841521	DECODE	UKBB_PPP	0.685333	1700.31	Major depressive disorder	DAPP1	Proteome	PLASMA	MR	FENLAND	TwoSampleMR	0.00736842	0.0452632	0.870683		36280454	https://doi.org/10.1016/j.biopsych.2022.08.015	Lu et al Biol Psychiatry	BLOOD
DAPP1	Q9UN19	16500	TRANS	PGC3_SCZ_NoUKB	BOTH	-,-	0.537859	0.249642	0.841521	DECODE	UKBB_PPP	0.685333	1700.31	Schizophrenia	DAPP1	Proteome	PLASMA	MR	FENLAND	TwoSampleMR	0.178996	0.0852632	0.0357875		36280454	https://doi.org/10.1016/j.biopsych.2022.08.015	Lu et al Biol Psychiatry	BLOOD
DAPP1	Q9UN19	16500	TRANS	PGC3_SCZ_NoUKB	BOTH	-,-	0.537859	0.249642	0.841521	DECODE	UKBB_PPP	0.685333	1700.31	SCZ_PGC3	DAPP1	Transcriptome	DLPFC	MR	CMC+GTEX	MendelianRandomization			0.983678		35460606	10.1016/j.ajhg.2022.04.004	Jiang eet all Am J Hum Genet	BRAIN
DAPP1	Q9UN19	16500	TRANS	PGC3_SCZ_NoUKB	BOTH	-,-	0.537859	0.249642	0.841521	DECODE	UKBB_PPP	0.685333	1700.31	SCZ_PGC3	DAPP1	Transcriptome	DLPFC	MR	CMC+GTEX	MendelianRandomization			0.590668		35460606	10.1016/j.ajhg.2022.04.004	Jiang eet all Am J Hum Genet	BRAIN
DAPP1	Q9UN19	16500	TRANS	PGC3_SCZ_NoUKB	BOTH	-,-	0.537859	0.249642	0.841521	DECODE	UKBB_PPP	0.685333	1700.31	SCZ_PGC3	DAPP1	Transcriptome	DLPFC	MR	CMC+GTEX	MendelianRandomization			9.95336e-05		35460606	10.1016/j.ajhg.2022.04.004	Jiang eet all Am J Hum Genet	BRAIN
DAPP1	Q9UN19	16500	TRANS	PGC3_SCZ_NoUKB	BOTH	-,-	0.537859	0.249642	0.841521	DECODE	UKBB_PPP	0.685333	1700.31	SCZ_PGC3	DAPP1	Transcriptome	DLPFC	MR	CMC+GTEX	EMIC			0.600172		35460606	10.1016/j.ajhg.2022.04.004	Jiang eet all Am J Hum Genet	BRAIN
DAPP1	Q9UN19	16500	TRANS	PGC3_SCZ_NoUKB	BOTH	-,-	0.537859	0.249642	0.841521	DECODE	UKBB_PPP	0.685333	1700.31	BIP_2019_Stahl_etall	DAPP1	Transcriptome	DLPFC	MR	CMC+GTEX	MendelianRandomization			0.00397023		35460606	10.1016/j.ajhg.2022.04.004	Jiang eet all Am J Hum Genet	BRAIN
DAPP1	Q9UN19	16500	TRANS	PGC3_SCZ_NoUKB	BOTH	-,-	0.537859	0.249642	0.841521	DECODE	UKBB_PPP	0.685333	1700.31	BIP_2019_Stahl_etall	DAPP1	Transcriptome	DLPFC	MR	CMC+GTEX	MendelianRandomization			0.0150304		35460606	10.1016/j.ajhg.2022.04.004	Jiang eet all Am J Hum Genet	BRAIN
DAPP1	Q9UN19	16500	TRANS	PGC3_SCZ_NoUKB	BOTH	-,-	0.537859	0.249642	0.841521	DECODE	UKBB_PPP	0.685333	1700.31	BIP_2019_Stahl_etall	DAPP1	Transcriptome	DLPFC	MR	CMC+GTEX	MendelianRandomization			0.876543		35460606	10.1016/j.ajhg.2022.04.004	Jiang eet all Am J Hum Genet	BRAIN
DAPP1	Q9UN19	16500	TRANS	PGC3_SCZ_NoUKB	BOTH	-,-	0.537859	0.249642	0.841521	DECODE	UKBB_PPP	0.685333	1700.31	BIP_2019_Stahl_etall	DAPP1	Transcriptome	DLPFC	MR	CMC+GTEX	EMIC			0.0153713		35460606	10.1016/j.ajhg.2022.04.004	Jiang eet all Am J Hum Genet	BRAIN
DAPP1	Q9UN19	16500	TRANS	PGC3_SCZ_NoUKB	BOTH	-,-	0.537859	0.249642	0.841521	DECODE	UKBB_PPP	0.685333	1700.31	Deepression_Wray_tall	DAPP1	Transcriptome	BLOOD	MR	GTEx	TwoSampleMR	-0.01	0.03	0.756		35296807	10.1038/s41380-022-01507-9	Deng et all Mol Psychiatry	BLOOD
DAPP1	Q9UN19	16500	TRANS	PGC3_SCZ_NoUKB	BOTH	-,-	0.537859	0.249642	0.841521	DECODE	UKBB_PPP	0.685333	1700.31	SCZ_PGC3	DAPP1	Transcriptome	DLPFC	SMR	CMC+GTEX	SMR	0.0696479	0.0376555	0.0643699		35460606	10.1016/j.ajhg.2022.04.004	Jiang eet all Am J Hum Genet	BRAIN
DAPP1	Q9UN19	16500	TRANS	PGC3_SCZ_NoUKB	BOTH	-,-	0.537859	0.249642	0.841521	DECODE	UKBB_PPP	0.685333	1700.31	SCZ	DAPP1	Proteiome	BLOOD	SMR	eQTLGen	SMR	0.0426331	0.0316944	0.178583		37415601	10.3389/fgene.2023.1191264	Gedik et all Front Genet	BLOOD
DAPP1	Q9UN19	16500	TRANS	PGC3_SCZ_NoUKB	BOTH	-,-	0.537859	0.249642	0.841521	DECODE	UKBB_PPP	0.685333	1700.31	MDD	DAPP1	Proteiome	BRAIN	SMR	BrainMeta	SMR	-0.00999426	0.025929	0.699906		37415601	10.3389/fgene.2023.1191264	Gedik et all Front Genet	BRAIN
DAPP1	Q9UN19	16500	TRANS	PGC3_SCZ_NoUKB	BOTH	-,-	0.537859	0.249642	0.841521	DECODE	UKBB_PPP	0.685333	1700.31	BIP	DAPP1	Proteiome	BRAIN	SMR	BrainMeta	SMR	0.0763985	0.057492	0.183896		37415601	10.3389/fgene.2023.1191264	Gedik et all Front Genet	BRAIN
DAPP1	Q9UN19	16500	TRANS	PGC3_SCZ_NoUKB	BOTH	-,-	0.537859	0.249642	0.841521	DECODE	UKBB_PPP	0.685333	1700.31	SCZ	DAPP1	Proteiome	BRAIN	SMR	BrainMeta	SMR	0.0689108	0.047478	0.146662		37415601	10.3389/fgene.2023.1191264	Gedik et all Front Genet	BRAIN
DAPP1	Q9UN19	16500	TRANS	PGC3_SCZ_NoUKB	BOTH	-,-	0.537859	0.249642	0.841521	DECODE	UKBB_PPP	0.685333	1700.31	MDD	DAPP1	Proteiome	BLOOD	SMR	eQTLGen	SMR	-0.000791479	0.0178083	0.96455		37415601	10.3389/fgene.2023.1191264	Gedik et all Front Genet	BLOOD
DAPP1	Q9UN19	16500	TRANS	PGC3_SCZ_NoUKB	BOTH	-,-	0.537859	0.249642	0.841521	DECODE	UKBB_PPP	0.685333	1700.31	BIP	DAPP1	Proteiome	BLOOD	SMR	eQTLGen	SMR	0.0538092	0.0388283	0.1658		37415601	10.3389/fgene.2023.1191264	Gedik et all Front Genet	BLOOD
DAPP1	Q9UN19	16500	TRANS	PGC3_SCZ_NoUKB	BOTH	-,-	0.537859	0.249642	0.841521	DECODE	UKBB_PPP	0.685333	1700.31	SCZ	DAPP1	Proteiome	BLOOD	SMR	deCODE	SMR	0.237153	0.0976533	0.0151606		37415601	10.3389/fgene.2023.1191264	Gedik et all Front Genet	BLOOD
DAPP1	Q9UN19	16500	TRANS	PGC3_SCZ_NoUKB	BOTH	-,-	0.537859	0.249642	0.841521	DECODE	UKBB_PPP	0.685333	1700.31	MDD	DAPP1	Proteiome	BLOOD	SMR	deCODE	SMR	-0.0533748	0.0448713	0.23424		37415601	10.3389/fgene.2023.1191264	Gedik et all Front Genet	BLOOD
DAPP1	Q9UN19	16500	TRANS	PGC3_SCZ_NoUKB	BOTH	-,-	0.537859	0.249642	0.841521	DECODE	UKBB_PPP	0.685333	1700.31	BIP	DAPP1	Proteiome	BLOOD	SMR	deCODE	SMR	0.211395	0.116127	0.0687014		37415601	10.3389/fgene.2023.1191264	Gedik et all Front Genet	BLOOD
DARS1	P14868	2678	CIS	BIP_PGC3_noukb	BOTH	+,+	0.0953942	0.0953942	0.180675	metap	DECODE	0.606434	356.583	MDD	DARS1	Proteiome	BLOOD	SMR	eQTLGen	SMR	-0.0168204	0.0217574	0.439468		37415601	10.3389/fgene.2023.1191264	Gedik et all Front Genet	BLOOD
DARS1	P14868	2678	CIS	BIP_PGC3_noukb	BOTH	+,+	0.0953942	0.0953942	0.180675	metap	DECODE	0.606434	356.583	BIP	DARS1	Proteiome	BLOOD	SMR	eQTLGen	SMR	0.0180652	0.0214675	0.400059		37415601	10.3389/fgene.2023.1191264	Gedik et all Front Genet	BLOOD
DARS1	P14868	2678	CIS	BIP_PGC3_noukb	BOTH	+,+	0.0953942	0.0953942	0.180675	metap	DECODE	0.606434	356.583	BIP	DARS1	Proteiome	BLOOD	SMR	deCODE	SMR	0.173314	0.123992	0.162176		37415601	10.3389/fgene.2023.1191264	Gedik et all Front Genet	BLOOD
DARS1	P14868	2678	CIS	Cognition_Meta	BOTH	+,+	0.400454	0.316471	0.418912	UKBB_PPP	DECODE	1.00252	1182.97	MDD	DARS1	Proteiome	BLOOD	SMR	eQTLGen	SMR	-0.0168204	0.0217574	0.439468		37415601	10.3389/fgene.2023.1191264	Gedik et all Front Genet	BLOOD
DARS1	P14868	2678	CIS	Cognition_Meta	BOTH	+,+	0.400454	0.316471	0.418912	UKBB_PPP	DECODE	1.00252	1182.97	BIP	DARS1	Proteiome	BLOOD	SMR	eQTLGen	SMR	0.0180652	0.0214675	0.400059		37415601	10.3389/fgene.2023.1191264	Gedik et all Front Genet	BLOOD
DARS1	P14868	2678	CIS	Cognition_Meta	BOTH	+,+	0.400454	0.316471	0.418912	UKBB_PPP	DECODE	1.00252	1182.97	BIP	DARS1	Proteiome	BLOOD	SMR	deCODE	SMR	0.173314	0.123992	0.162176		37415601	10.3389/fgene.2023.1191264	Gedik et all Front Genet	BLOOD
DARS1	P14868	2678	CIS	Depression_iPSYCH_2023	BOTH	-,-	0.488519	0.290943	0.618389	UKBB_PPP	DECODE	1.06936	1087.54	MDD	DARS1	Proteiome	BLOOD	SMR	eQTLGen	SMR	-0.0168204	0.0217574	0.439468		37415601	10.3389/fgene.2023.1191264	Gedik et all Front Genet	BLOOD
DARS1	P14868	2678	CIS	Depression_iPSYCH_2023	BOTH	-,-	0.488519	0.290943	0.618389	UKBB_PPP	DECODE	1.06936	1087.54	BIP	DARS1	Proteiome	BLOOD	SMR	eQTLGen	SMR	0.0180652	0.0214675	0.400059		37415601	10.3389/fgene.2023.1191264	Gedik et all Front Genet	BLOOD
DARS1	P14868	2678	CIS	Depression_iPSYCH_2023	BOTH	-,-	0.488519	0.290943	0.618389	UKBB_PPP	DECODE	1.06936	1087.54	BIP	DARS1	Proteiome	BLOOD	SMR	deCODE	SMR	0.173314	0.123992	0.162176		37415601	10.3389/fgene.2023.1191264	Gedik et all Front Genet	BLOOD
DARS1	P14868	2678	CIS	PGC3_SCZ_NoUKB	BOTH	-,-	0.815311	0.652499	0.815311	UKBB_PPP	metap	1.25207	2439.04	MDD	DARS1	Proteiome	BLOOD	SMR	eQTLGen	SMR	-0.0168204	0.0217574	0.439468		37415601	10.3389/fgene.2023.1191264	Gedik et all Front Genet	BLOOD
DARS1	P14868	2678	CIS	PGC3_SCZ_NoUKB	BOTH	-,-	0.815311	0.652499	0.815311	UKBB_PPP	metap	1.25207	2439.04	BIP	DARS1	Proteiome	BLOOD	SMR	eQTLGen	SMR	0.0180652	0.0214675	0.400059		37415601	10.3389/fgene.2023.1191264	Gedik et all Front Genet	BLOOD
DARS1	P14868	2678	CIS	PGC3_SCZ_NoUKB	BOTH	-,-	0.815311	0.652499	0.815311	UKBB_PPP	metap	1.25207	2439.04	BIP	DARS1	Proteiome	BLOOD	SMR	deCODE	SMR	0.173314	0.123992	0.162176		37415601	10.3389/fgene.2023.1191264	Gedik et all Front Genet	BLOOD
DARS1	P14868	2678	TRANS	BIP_PGC3_noukb	BOTH	-,-	0.00643608	0.00643608	0.0608679	metap	DECODE	0.159404	43.8362	MDD	DARS1	Proteiome	BLOOD	SMR	eQTLGen	SMR	-0.0168204	0.0217574	0.439468		37415601	10.3389/fgene.2023.1191264	Gedik et all Front Genet	BLOOD
DARS1	P14868	2678	TRANS	BIP_PGC3_noukb	BOTH	-,-	0.00643608	0.00643608	0.0608679	metap	DECODE	0.159404	43.8362	BIP	DARS1	Proteiome	BLOOD	SMR	eQTLGen	SMR	0.0180652	0.0214675	0.400059		37415601	10.3389/fgene.2023.1191264	Gedik et all Front Genet	BLOOD
DARS1	P14868	2678	TRANS	BIP_PGC3_noukb	BOTH	-,-	0.00643608	0.00643608	0.0608679	metap	DECODE	0.159404	43.8362	BIP	DARS1	Proteiome	BLOOD	SMR	deCODE	SMR	0.173314	0.123992	0.162176		37415601	10.3389/fgene.2023.1191264	Gedik et all Front Genet	BLOOD
DARS1	P14868	2678	TRANS	Cognition_Meta	UKBB-PPP_Specific	NA,+		0.205902	0.205902	UKBB_PPP	UKBB_PPP	0.733857	1402.4	MDD	DARS1	Proteiome	BLOOD	SMR	eQTLGen	SMR	-0.0168204	0.0217574	0.439468		37415601	10.3389/fgene.2023.1191264	Gedik et all Front Genet	BLOOD
DARS1	P14868	2678	TRANS	Cognition_Meta	UKBB-PPP_Specific	NA,+		0.205902	0.205902	UKBB_PPP	UKBB_PPP	0.733857	1402.4	BIP	DARS1	Proteiome	BLOOD	SMR	eQTLGen	SMR	0.0180652	0.0214675	0.400059		37415601	10.3389/fgene.2023.1191264	Gedik et all Front Genet	BLOOD
DARS1	P14868	2678	TRANS	Cognition_Meta	UKBB-PPP_Specific	NA,+		0.205902	0.205902	UKBB_PPP	UKBB_PPP	0.733857	1402.4	BIP	DARS1	Proteiome	BLOOD	SMR	deCODE	SMR	0.173314	0.123992	0.162176		37415601	10.3389/fgene.2023.1191264	Gedik et all Front Genet	BLOOD
DARS1	P14868	2678	TRANS	PGC3_SCZ_NoUKB	BOTH	-,-	0.00169063	0.00169063	0.0389224	metap	DECODE	0.145758	11.5149	MDD	DARS1	Proteiome	BLOOD	SMR	eQTLGen	SMR	-0.0168204	0.0217574	0.439468		37415601	10.3389/fgene.2023.1191264	Gedik et all Front Genet	BLOOD
DARS1	P14868	2678	TRANS	PGC3_SCZ_NoUKB	BOTH	-,-	0.00169063	0.00169063	0.0389224	metap	DECODE	0.145758	11.5149	BIP	DARS1	Proteiome	BLOOD	SMR	eQTLGen	SMR	0.0180652	0.0214675	0.400059		37415601	10.3389/fgene.2023.1191264	Gedik et all Front Genet	BLOOD
DARS1	P14868	2678	TRANS	PGC3_SCZ_NoUKB	BOTH	-,-	0.00169063	0.00169063	0.0389224	metap	DECODE	0.145758	11.5149	BIP	DARS1	Proteiome	BLOOD	SMR	deCODE	SMR	0.173314	0.123992	0.162176		37415601	10.3389/fgene.2023.1191264	Gedik et all Front Genet	BLOOD
DARS2	Q6PI48	25538	CIS	Cognition_Meta	DECODE_Specific	-,NA		0.0249595	0.0249595	DECODE	DECODE	0.35884	93.2985	SCZ	DARS2	Proteome	PLASMA	MR	deCODE	TwoSampleMR	0.123458	0.0994522	0.214464		37085628	10.1007/s00439-023-02562-0	Dang et al Human Genetics	BLOOD
DARS2	Q6PI48	25538	CIS	Cognition_Meta	DECODE_Specific	-,NA		0.0249595	0.0249595	DECODE	DECODE	0.35884	93.2985	BIP	DARS2	Proteome	PLASMA	MR	deCODE	TwoSampleMR	-0.0737559	0.110409	0.504117		37085628	10.1007/s00439-023-02562-0	Dang et al Human Genetics	BLOOD
DARS2	Q6PI48	25538	CIS	Cognition_Meta	DECODE_Specific	-,NA		0.0249595	0.0249595	DECODE	DECODE	0.35884	93.2985	MDD	DARS2	Proteome	PLASMA	MR	deCODE	TwoSampleMR	-0.0219704	0.0427139	0.607		37085628	10.1007/s00439-023-02562-0	Dang et al Human Genetics	BLOOD
DARS2	Q6PI48	25538	CIS	Cognition_Meta	DECODE_Specific	-,NA		0.0249595	0.0249595	DECODE	DECODE	0.35884	93.2985	Bipolar disorder	DARS2	Proteome	PLASMA	MR	FENLAND	TwoSampleMR	-0.0502773	0.0375563	0.180662		36280454	https://doi.org/10.1016/j.biopsych.2022.08.015	Lu et al Biol Psychiatry	BLOOD
DARS2	Q6PI48	25538	CIS	Cognition_Meta	DECODE_Specific	-,NA		0.0249595	0.0249595	DECODE	DECODE	0.35884	93.2985	Major depressive disorder	DARS2	Proteome	PLASMA	MR	FENLAND	TwoSampleMR	-6.45658e-05	0.0173386	0.997029		36280454	https://doi.org/10.1016/j.biopsych.2022.08.015	Lu et al Biol Psychiatry	BLOOD
DARS2	Q6PI48	25538	CIS	Cognition_Meta	DECODE_Specific	-,NA		0.0249595	0.0249595	DECODE	DECODE	0.35884	93.2985	Schizophrenia	DARS2	Proteome	PLASMA	MR	FENLAND	TwoSampleMR	0.150713	0.0761374	0.0477618		36280454	https://doi.org/10.1016/j.biopsych.2022.08.015	Lu et al Biol Psychiatry	BLOOD
DARS2	Q6PI48	25538	CIS	Cognition_Meta	DECODE_Specific	-,NA		0.0249595	0.0249595	DECODE	DECODE	0.35884	93.2985	SCZ_PGC3	DARS2	Transcriptome	DLPFC	MR	CMC+GTEX	MendelianRandomization			0.00177972		35460606	10.1016/j.ajhg.2022.04.004	Jiang eet all Am J Hum Genet	BRAIN
DARS2	Q6PI48	25538	CIS	Cognition_Meta	DECODE_Specific	-,NA		0.0249595	0.0249595	DECODE	DECODE	0.35884	93.2985	SCZ_PGC3	DARS2	Transcriptome	DLPFC	MR	CMC+GTEX	MendelianRandomization			0.00111945		35460606	10.1016/j.ajhg.2022.04.004	Jiang eet all Am J Hum Genet	BRAIN
DARS2	Q6PI48	25538	CIS	Cognition_Meta	DECODE_Specific	-,NA		0.0249595	0.0249595	DECODE	DECODE	0.35884	93.2985	SCZ_PGC3	DARS2	Transcriptome	DLPFC	MR	CMC+GTEX	MendelianRandomization			0		35460606	10.1016/j.ajhg.2022.04.004	Jiang eet all Am J Hum Genet	BRAIN
DARS2	Q6PI48	25538	CIS	Cognition_Meta	DECODE_Specific	-,NA		0.0249595	0.0249595	DECODE	DECODE	0.35884	93.2985	SCZ_PGC3	DARS2	Transcriptome	DLPFC	MR	CMC+GTEX	EMIC			4.05697e-05		35460606	10.1016/j.ajhg.2022.04.004	Jiang eet all Am J Hum Genet	BRAIN
DARS2	Q6PI48	25538	CIS	Cognition_Meta	DECODE_Specific	-,NA		0.0249595	0.0249595	DECODE	DECODE	0.35884	93.2985	BIP_2019_Stahl_etall	DARS2	Transcriptome	DLPFC	MR	CMC+GTEX	MendelianRandomization			0.696881		35460606	10.1016/j.ajhg.2022.04.004	Jiang eet all Am J Hum Genet	BRAIN
DARS2	Q6PI48	25538	CIS	Cognition_Meta	DECODE_Specific	-,NA		0.0249595	0.0249595	DECODE	DECODE	0.35884	93.2985	BIP_2019_Stahl_etall	DARS2	Transcriptome	DLPFC	MR	CMC+GTEX	MendelianRandomization			0.00897719		35460606	10.1016/j.ajhg.2022.04.004	Jiang eet all Am J Hum Genet	BRAIN
DARS2	Q6PI48	25538	CIS	Cognition_Meta	DECODE_Specific	-,NA		0.0249595	0.0249595	DECODE	DECODE	0.35884	93.2985	BIP_2019_Stahl_etall	DARS2	Transcriptome	DLPFC	MR	CMC+GTEX	MendelianRandomization			0		35460606	10.1016/j.ajhg.2022.04.004	Jiang eet all Am J Hum Genet	BRAIN
DARS2	Q6PI48	25538	CIS	Cognition_Meta	DECODE_Specific	-,NA		0.0249595	0.0249595	DECODE	DECODE	0.35884	93.2985	BIP_2019_Stahl_etall	DARS2	Transcriptome	DLPFC	MR	CMC+GTEX	EMIC			0.0198611		35460606	10.1016/j.ajhg.2022.04.004	Jiang eet all Am J Hum Genet	BRAIN
DARS2	Q6PI48	25538	CIS	Cognition_Meta	DECODE_Specific	-,NA		0.0249595	0.0249595	DECODE	DECODE	0.35884	93.2985	Deepression_Wray_tall	DARS2	Proteiome	BRAIN DLPFC	MR	ROS/MAP	TwoSampleMR	0.02	0.06	0.692		35296807	10.1038/s41380-022-01507-9	Deng et all Mol Psychiatry	BRAIN
DARS2	Q6PI48	25538	CIS	Cognition_Meta	DECODE_Specific	-,NA		0.0249595	0.0249595	DECODE	DECODE	0.35884	93.2985	Deepression_Wray_tall	DARS2	Transcriptome	BRAIN DLPFC	MR	PsychENCODE	TwoSampleMR	0	0.01	0.692		35296807	10.1038/s41380-022-01507-9	Deng et all Mol Psychiatry	BRAIN
DARS2	Q6PI48	25538	CIS	Cognition_Meta	DECODE_Specific	-,NA		0.0249595	0.0249595	DECODE	DECODE	0.35884	93.2985	Deepression_Wray_tall	DARS2	Proteiome	BRAIN DLPFC	MR	cognitively healthy ROS/MAP	TwoSampleMR	0.22	0.55	0.692		35296807	10.1038/s41380-022-01507-9	Deng et all Mol Psychiatry	BRAIN
DARS2	Q6PI48	25538	CIS	Cognition_Meta	DECODE_Specific	-,NA		0.0249595	0.0249595	DECODE	DECODE	0.35884	93.2985	SCZ PGC wave3	DARS2	Transcriptome	GTEX DLPFC EQTL	JTI	GTEx	JTI	0.17		6.64e-08		34628600	10.1038/s41588-020-0706-2	Zhou et all Mol Neurobiol	BRAIN
DARS2	Q6PI48	25538	CIS	Cognition_Meta	DECODE_Specific	-,NA		0.0249595	0.0249595	DECODE	DECODE	0.35884	93.2985	SCZ PGC wave3	DARS2	Transcriptome	GTEX HIPPOCAMPUS	JTI	GTEx	JTI	0.12		8.15e-08		34628600	10.1038/s41588-020-0706-2	Zhou et all Mol Neurobiol	BRAIN
DARS2	Q6PI48	25538	CIS	Cognition_Meta	DECODE_Specific	-,NA		0.0249595	0.0249595	DECODE	DECODE	0.35884	93.2985	SCZ PGC wave3	DARS2	Transcriptome	GTEX CEREBELLUM	JTI	GTEx	JTI	0.1		5.41e-08		34628600	10.1038/s41588-020-0706-2	Zhou et all Mol Neurobiol	BRAIN
DARS2	Q6PI48	25538	CIS	Cognition_Meta	DECODE_Specific	-,NA		0.0249595	0.0249595	DECODE	DECODE	0.35884	93.2985	SCZ PGC wave3	DARS2	Transcriptome	PSYCHENCODE DLPFC	JTI	PsychENCODE	JTI	0.75		1.73e-08		34628600	10.1038/s41588-020-0706-2	Zhou et all Mol Neurobiol	BRAIN
DARS2	Q6PI48	25538	CIS	Cognition_Meta	DECODE_Specific	-,NA		0.0249595	0.0249595	DECODE	DECODE	0.35884	93.2985	SCZ_PGC3	DARS2	Transcriptome	DLPFC	SMR	CMC+GTEX	SMR	0.073441	0.018405	6.59948e-05		35460606	10.1016/j.ajhg.2022.04.004	Jiang eet all Am J Hum Genet	BRAIN
DARS2	Q6PI48	25538	CIS	Cognition_Meta	DECODE_Specific	-,NA		0.0249595	0.0249595	DECODE	DECODE	0.35884	93.2985	Schizophrenia	DARS2	Proteiome	BRAIN DPFC+FRONTAL CORTEX	SMR	ROS/MAP+Banner+MSBB	SMR	0.0498424	0.0141115	0.000412356		35882878	10.1038/s41467-022-31873-5	Wingo et all Nat Commun	BRAIN
DARS2	Q6PI48	25538	CIS	Cognition_Meta	DECODE_Specific	-,NA		0.0249595	0.0249595	DECODE	DECODE	0.35884	93.2985	SCZ.Clozuk.2018	DARS2	Transcriptome	BRAIN	SMR	PsychENCODE	SMR	0.074162	0.0191057	0.000104		30545856	10.1126/science.aat8127	Gandal et all science	BRAIN
DARS2	Q6PI48	25538	CIS	Cognition_Meta	DECODE_Specific	-,NA		0.0249595	0.0249595	DECODE	DECODE	0.35884	93.2985	BD.PGC.ruderferCell2018	DARS2	Transcriptome	BRAIN	SMR	PsychENCODE	SMR	-0.0194675	0.0285335	0.49507		30545856	10.1126/science.aat8127	Gandal et all science	BRAIN
DARS2	Q6PI48	25538	CIS	Cognition_Meta	DECODE_Specific	-,NA		0.0249595	0.0249595	DECODE	DECODE	0.35884	93.2985	Depression Howard et all	DARS2	Proteiome	BRAIN DPFC	SMR	ROS/MAP	SMR	0.0240038	0.0576588	0.677184		33846625	10.1038/s41593-021-00832-6	Wingo Nat Neurosci	BRAIN
DARS2	Q6PI48	25538	CIS	Cognition_Meta	DECODE_Specific	-,NA		0.0249595	0.0249595	DECODE	DECODE	0.35884	93.2985	SCZ	DARS2	Proteiome	BLOOD	SMR	eQTLGen	SMR	0.257612	0.0525005	9.26e-07		37415601	10.3389/fgene.2023.1191264	Gedik et all Front Genet	BLOOD
DARS2	Q6PI48	25538	CIS	Cognition_Meta	DECODE_Specific	-,NA		0.0249595	0.0249595	DECODE	DECODE	0.35884	93.2985	MDD	DARS2	Proteiome	BRAIN	SMR	BrainMeta	SMR	0.00328799	0.00751797	0.661857		37415601	10.3389/fgene.2023.1191264	Gedik et all Front Genet	BRAIN
DARS2	Q6PI48	25538	CIS	Cognition_Meta	DECODE_Specific	-,NA		0.0249595	0.0249595	DECODE	DECODE	0.35884	93.2985	BIP	DARS2	Proteiome	BRAIN	SMR	BrainMeta	SMR	-0.019885	0.0163267	0.223247		37415601	10.3389/fgene.2023.1191264	Gedik et all Front Genet	BRAIN
DARS2	Q6PI48	25538	CIS	Cognition_Meta	DECODE_Specific	-,NA		0.0249595	0.0249595	DECODE	DECODE	0.35884	93.2985	SCZ	DARS2	Proteiome	BRAIN	SMR	BrainMeta	SMR	0.0675545	0.0139083	1.19e-06		37415601	10.3389/fgene.2023.1191264	Gedik et all Front Genet	BRAIN
DARS2	Q6PI48	25538	CIS	Cognition_Meta	DECODE_Specific	-,NA		0.0249595	0.0249595	DECODE	DECODE	0.35884	93.2985	MDD	DARS2	Proteiome	BLOOD	SMR	eQTLGen	SMR	0.0113323	0.0286353	0.692292		37415601	10.3389/fgene.2023.1191264	Gedik et all Front Genet	BLOOD
DARS2	Q6PI48	25538	CIS	Cognition_Meta	DECODE_Specific	-,NA		0.0249595	0.0249595	DECODE	DECODE	0.35884	93.2985	BIP	DARS2	Proteiome	BLOOD	SMR	eQTLGen	SMR	-0.0781058	0.0627625	0.213328		37415601	10.3389/fgene.2023.1191264	Gedik et all Front Genet	BLOOD
DARS2	Q6PI48	25538	CIS	Cognition_Meta	DECODE_Specific	-,NA		0.0249595	0.0249595	DECODE	DECODE	0.35884	93.2985	SCZ	DARS2	Proteiome	BLOOD	SMR	deCODE	SMR	0.112948	0.1013	0.264859		37415601	10.3389/fgene.2023.1191264	Gedik et all Front Genet	BLOOD
DARS2	Q6PI48	25538	CIS	Cognition_Meta	DECODE_Specific	-,NA		0.0249595	0.0249595	DECODE	DECODE	0.35884	93.2985	MDD	DARS2	Proteiome	BRAIN	SMR	Wingo et al., 2022, in 722 samples	SMR	0.00246969	0.00538964	0.646788		37415601	10.3389/fgene.2023.1191264	Gedik et all Front Genet	BRAIN
DARS2	Q6PI48	25538	CIS	Cognition_Meta	DECODE_Specific	-,NA		0.0249595	0.0249595	DECODE	DECODE	0.35884	93.2985	BIP	DARS2	Proteiome	BRAIN	SMR	Wingo et al., 2022, in 722 samples	SMR	-0.0148144	0.0116952	0.205258		37415601	10.3389/fgene.2023.1191264	Gedik et all Front Genet	BRAIN
DARS2	Q6PI48	25538	CIS	Cognition_Meta	DECODE_Specific	-,NA		0.0249595	0.0249595	DECODE	DECODE	0.35884	93.2985	SCZ	DARS2	Proteiome	BRAIN	SMR	Wingo et al., 2022, in 722 samples	SMR	0.0484199	0.00980372	7.85e-07		37415601	10.3389/fgene.2023.1191264	Gedik et all Front Genet	BRAIN
DARS2	Q6PI48	25538	CIS	Cognition_Meta	DECODE_Specific	-,NA		0.0249595	0.0249595	DECODE	DECODE	0.35884	93.2985	MDD	DARS2	Proteiome	BLOOD	SMR	deCODE	SMR	-0.024863	0.0510463	0.62621		37415601	10.3389/fgene.2023.1191264	Gedik et all Front Genet	BLOOD
DARS2	Q6PI48	25538	CIS	Cognition_Meta	DECODE_Specific	-,NA		0.0249595	0.0249595	DECODE	DECODE	0.35884	93.2985	BIP	DARS2	Proteiome	BLOOD	SMR	deCODE	SMR	-0.0737559	0.110636	0.504994		37415601	10.3389/fgene.2023.1191264	Gedik et all Front Genet	BLOOD
DARS2	Q6PI48	25538	CIS	Cognition_Meta	DECODE_Specific	-,NA		0.0249595	0.0249595	DECODE	DECODE	0.35884	93.2985	CommonMind+GTEx+BrainSeq	DARS2	Transcriptome	DLPFC	TWAS	SCZ		5.34		9.34e-08		37092861	10.1017/S0033291723000417	Zhang et al Psychol Med	BRAIN
DARS2	Q6PI48	25538	CIS	Cognition_Meta	DECODE_Specific	-,NA		0.0249595	0.0249595	DECODE	DECODE	0.35884	93.2985	SCZ	DARS2	Transcriptome	BRAIN_DLPFC	TWAS	CMC	FUSION	3.76705		0.000165		31691811	10.1093/hmg/ddz253	Hall et al Hum Mol Genet	BRAIN
DARS2	Q6PI48	25538	CIS	Cognition_Meta	DECODE_Specific	-,NA		0.0249595	0.0249595	DECODE	DECODE	0.35884	93.2985	SCZ.Clozuk.2018	DARS2	Transcriptome	BRAIN	TWAS	PsychENCODE	FUSION	5.27056		1.36e-07		30545856	10.1126/science.aat8127	Gandal et all science	BRAIN
DARS2	Q6PI48	25538	CIS	Cognition_Meta	DECODE_Specific	-,NA		0.0249595	0.0249595	DECODE	DECODE	0.35884	93.2985	BD.PGC.ruderferCell2018	DARS2	Transcriptome	BRAIN	TWAS	PsychENCODE	FUSION	-0.12855		0.898		30545856	10.1126/science.aat8127	Gandal et all science	BRAIN
DARS2	Q6PI48	25538	CIS	Cognition_Meta	DECODE_Specific	-,NA		0.0249595	0.0249595	DECODE	DECODE	0.35884	93.2985	SCZ_PGC2+CLOZUK	DARS2	Transcriptome	DLPFC	TWAS	Collado-Torres	FUSION	4.7208		2.35e-06		31174959	10.1016/j.neuron.2019.05.013	ColladoTorres_neuron_twas etal. Neuron	BRAIN
DARS2	Q6PI48	25538	CIS	Cognition_Meta	DECODE_Specific	-,NA		0.0249595	0.0249595	DECODE	DECODE	0.35884	93.2985	SCZ_PGC2+CLOZUK	DARS2	Transcriptome	DLPFC	TWAS	Collado-Torres	FUSION	4.55		5.39e-06		31174959	10.1016/j.neuron.2019.05.013	ColladoTorres_neuron_twas etal. Neuron	BRAIN
DARS2	Q6PI48	25538	CIS	Cognition_Meta	DECODE_Specific	-,NA		0.0249595	0.0249595	DECODE	DECODE	0.35884	93.2985	SCZ_PGC2+CLOZUK	DARS2	Transcriptome	DLPFC	TWAS	Collado-Torres	FUSION	4.32091		1.55e-05		31174959	10.1016/j.neuron.2019.05.013	ColladoTorres_neuron_twas etal. Neuron	BRAIN
DARS2	Q6PI48	25538	CIS	Cognition_Meta	DECODE_Specific	-,NA		0.0249595	0.0249595	DECODE	DECODE	0.35884	93.2985	SCZ_PGC2+CLOZUK	DARS2	Transcriptome	HIPPO	TWAS	Collado-Torres	FUSION	5.08465		3.68e-07		31174959	10.1016/j.neuron.2019.05.013	ColladoTorres_neuron_twas etal. Neuron	BRAIN
DARS2	Q6PI48	25538	CIS	Cognition_Meta	DECODE_Specific	-,NA		0.0249595	0.0249595	DECODE	DECODE	0.35884	93.2985	SCZ_PGC2+CLOZUK	DARS2	Transcriptome	HIPPO	TWAS	Collado-Torres	FUSION	4.2987		1.72e-05		31174959	10.1016/j.neuron.2019.05.013	ColladoTorres_neuron_twas etal. Neuron	BRAIN
DARS2	Q6PI48	25538	CIS	Cognition_Meta	DECODE_Specific	-,NA		0.0249595	0.0249595	DECODE	DECODE	0.35884	93.2985	SCZ_PGC2+CLOZUK	DARS2	Transcriptome	HIPPO	TWAS	Collado-Torres	FUSION	4.2757		1.91e-05		31174959	10.1016/j.neuron.2019.05.013	ColladoTorres_neuron_twas etal. Neuron	BRAIN
DARS2	Q6PI48	25538	CIS	Cognition_Meta	DECODE_Specific	-,NA		0.0249595	0.0249595	DECODE	DECODE	0.35884	93.2985	SCZ_PGC2+CLOZUK	DARS2	Transcriptome	HIPPO	TWAS	Collado-Torres	FUSION	4.177		2.95e-05		31174959	10.1016/j.neuron.2019.05.013	ColladoTorres_neuron_twas etal. Neuron	BRAIN
DARS2	Q6PI48	25538	CIS	Cognition_Meta	DECODE_Specific	-,NA		0.0249595	0.0249595	DECODE	DECODE	0.35884	93.2985	SCZ_PGC2+CLOZUK	DARS2	Transcriptome	HIPPO	TWAS	Collado-Torres	FUSION	4.10356		4.07e-05		31174959	10.1016/j.neuron.2019.05.013	ColladoTorres_neuron_twas etal. Neuron	BRAIN
DARS2	Q6PI48	25538	CIS	Cognition_Meta	DECODE_Specific	-,NA		0.0249595	0.0249595	DECODE	DECODE	0.35884	93.2985	SCZ_PGC2	DARS2	Transcriptome	DLPFC	TWAS	Collado-Torres	FUSION	4.17885		2.93e-05		31174959	10.1016/j.neuron.2019.05.013	ColladoTorres_neuron_twas etal. Neuron	BRAIN
DARS2	Q6PI48	25538	CIS	Cognition_Meta	DECODE_Specific	-,NA		0.0249595	0.0249595	DECODE	DECODE	0.35884	93.2985	SCZ_PGC2	DARS2	Transcriptome	DLPFC	TWAS	Collado-Torres	FUSION	3.92453		8.69e-05		31174959	10.1016/j.neuron.2019.05.013	ColladoTorres_neuron_twas etal. Neuron	BRAIN
DARS2	Q6PI48	25538	CIS	Cognition_Meta	DECODE_Specific	-,NA		0.0249595	0.0249595	DECODE	DECODE	0.35884	93.2985	SCZ_PGC2	DARS2	Transcriptome	DLPFC	TWAS	Collado-Torres	FUSION	3.53476		0.000408		31174959	10.1016/j.neuron.2019.05.013	ColladoTorres_neuron_twas etal. Neuron	BRAIN
DARS2	Q6PI48	25538	CIS	Cognition_Meta	DECODE_Specific	-,NA		0.0249595	0.0249595	DECODE	DECODE	0.35884	93.2985	SCZ_PGC2	DARS2	Transcriptome	HIPPO	TWAS	Collado-Torres	FUSION	4.0949		4.22e-05		31174959	10.1016/j.neuron.2019.05.013	ColladoTorres_neuron_twas etal. Neuron	BRAIN
DARS2	Q6PI48	25538	CIS	Cognition_Meta	DECODE_Specific	-,NA		0.0249595	0.0249595	DECODE	DECODE	0.35884	93.2985	SCZ_PGC2	DARS2	Transcriptome	HIPPO	TWAS	Collado-Torres	FUSION	3.67		0.000239		31174959	10.1016/j.neuron.2019.05.013	ColladoTorres_neuron_twas etal. Neuron	BRAIN
DARS2	Q6PI48	25538	CIS	Cognition_Meta	DECODE_Specific	-,NA		0.0249595	0.0249595	DECODE	DECODE	0.35884	93.2985	SCZ_PGC2	DARS2	Transcriptome	HIPPO	TWAS	Collado-Torres	FUSION	3.55415		0.000379		31174959	10.1016/j.neuron.2019.05.013	ColladoTorres_neuron_twas etal. Neuron	BRAIN
DARS2	Q6PI48	25538	CIS	Cognition_Meta	DECODE_Specific	-,NA		0.0249595	0.0249595	DECODE	DECODE	0.35884	93.2985	SCZ_PGC2	DARS2	Transcriptome	HIPPO	TWAS	Collado-Torres	FUSION	3.5197		0.000432		31174959	10.1016/j.neuron.2019.05.013	ColladoTorres_neuron_twas etal. Neuron	BRAIN
DARS2	Q6PI48	25538	CIS	Cognition_Meta	DECODE_Specific	-,NA		0.0249595	0.0249595	DECODE	DECODE	0.35884	93.2985	SCZ_PGC2	DARS2	Transcriptome	HIPPO	TWAS	Collado-Torres	FUSION	3.43339		0.000596		31174959	10.1016/j.neuron.2019.05.013	ColladoTorres_neuron_twas etal. Neuron	BRAIN
DARS2	Q6PI48	25538	CIS	Cognition_Meta	DECODE_Specific	-,NA		0.0249595	0.0249595	DECODE	DECODE	0.35884	93.2985	Schizophrenia	DARS2	Proteiome	BRAIN DPFC+FRONTAL CORTEX	TWAS	ROS/MAP+Banner+MSBB	FUSION	4.04029		5.34e-05		35882878	10.1038/s41467-022-31873-5	Wingo et all Nat Commun	BRAIN
DARS2	Q6PI48	25538	CIS	Cognition_Meta	DECODE_Specific	-,NA		0.0249595	0.0249595	DECODE	DECODE	0.35884	93.2985	Schizophrenia	DARS2	Transcriptome	BRAIN DPFC	TWAS	783 donors of European ancestry	FUSION	4.06832		4.74e-05		35882878	10.1038/s41467-022-31873-5	Wingo et all Nat Commun	BRAIN
DARS2	Q6PI48	25538	CIS	Cognition_Meta	DECODE_Specific	-,NA		0.0249595	0.0249595	DECODE	DECODE	0.35884	93.2985	Depression Howard et all	DARS2	Proteiome	BRAIN DPFC	PWAS	ROS/MAP	FUSION	0.0991		0.921		33846625	10.1038/s41593-021-00832-6	Wingo Nat Neurosci	BRAIN
DARS2	Q6PI48	25538	CIS	Cognition_Meta	DECODE_Specific	-,NA		0.0249595	0.0249595	DECODE	DECODE	0.35884	93.2985	Depression Howard et all	DARS2	Transcriptome	BRAIN DPFC	TWAS	dPFC of 152 participants of European descent	FUSION	0.8015		0.4228		33846625	10.1038/s41593-021-00832-6	Wingo Nat Neurosci	BRAIN
DARS2	Q6PI48	25538	CIS	Cognition_Meta	DECODE_Specific	-,NA		0.0249595	0.0249595	DECODE	DECODE	0.35884	93.2985	Depression Howard et all	DARS2	Proteiome	BRAIN	PWAS	ROS/MAP	FUSION	-0.5504		0.582		33846625	10.1038/s41593-021-00832-6	Wingo Nat Neurosci	BRAIN
DARS2	Q6PI48	25538	CIS	Cognition_Meta	DECODE_Specific	-,NA		0.0249595	0.0249595	DECODE	DECODE	0.35884	93.2985	Bipolar_Disorder_Type1	DARS2	Transcriptome	Brain_Putamen_basal_ganglia	TWAS	GTeX	FUSION			1.05e-05		35912095	10.3389/fcell.2022.956265	Huang Y et al	Brain
DARS2	Q6PI48	25538	CIS	Cognition_Meta	DECODE_Specific	-,NA		0.0249595	0.0249595	DECODE	DECODE	0.35884	93.2985	Schizophrenia	DARS2	Transcriptome	DLPFC	TWAS	BrainSeq2	FUSION			9.34e-08		37092861	10.1017/S0033291723000417	Zhang C et al	Brain
DARS2	Q6PI48	25538	CIS	Cognition_Meta	DECODE_Specific	-,NA		0.0249595	0.0249595	DECODE	DECODE	0.35884	93.2985	SCZ	DARS2	Transcriptome	Brain_Frontal_Cortex_BA9	TWAS	GteX	FUSION			0.00015		34416157	10.1016/j.ajhg.2021.07.011	Ayg√ºn N et al	Brain
DARS2	Q6PI48	25538	CIS	Cognition_Meta	DECODE_Specific	-,NA		0.0249595	0.0249595	DECODE	DECODE	0.35884	93.2985	Schizophrenia	DARS2	Transcriptome	Brain	MR	PsychENCODE	TwoSampleMR	-0.17	0.04	3.8e-06		36517655	10.1007/s12035-022-03160-194	Dang X	Brain
DARS2	Q6PI48	25538	CIS	Cognition_Meta	DECODE_Specific	-,NA		0.0249595	0.0249595	DECODE	DECODE	0.35884	93.2985	SCZ	DARS2	Proteome	dorsolateral prefrontal cortex	TWAS, Coloc	Banner	Fusion, Coloc-R			9.65e-07	0.918	34454697	10.1016/j.biopsych.2021.06.022	Liu J	Brain
DARS2	Q6PI48	25538	CIS	Cognition_Meta	DECODE_Specific	-,NA		0.0249595	0.0249595	DECODE	DECODE	0.35884	93.2985	SCZ	DARS2	Proteome	Brain	TWAS, Coloc	Rosmap	Fusion, Coloc-R			3.17e-05	0.922	34454697	10.1016/j.biopsych.2021.06.022	Liu J	Brain
DARS2	Q6PI48	25538	CIS	Cognition_Meta	DECODE_Specific	-,NA		0.0249595	0.0249595	DECODE	DECODE	0.35884	93.2985	SCZ	DARS2	Transcriptome	Brain	TWAS, Coloc	PsychENCODE	Fusion, Coloc-R			2.93e-07	0.656	34454697	10.1016/j.biopsych.2021.06.022	Liu J	Brain
DARS2	Q6PI48	25538	CIS	Cognition_Meta	DECODE_Specific	-,NA		0.0249595	0.0249595	DECODE	DECODE	0.35884	93.2985	Schizophrenia	DARS2	Transcriptome	brain caudate nucleus	TWAS	Gtex	Fusion			2.86577e-07		36319771	10.1038/s41593-022-01182-7	Benjamin KJM	brain caudate nucleus
DARS2	Q6PI48	25538	CIS	PGC3_SCZ_NoUKB	DECODE_Specific	+,NA		0.294324	0.294324	DECODE	DECODE	0.962539	1100.18	SCZ	DARS2	Proteome	PLASMA	MR	deCODE	TwoSampleMR	0.123458	0.0994522	0.214464		37085628	10.1007/s00439-023-02562-0	Dang et al Human Genetics	BLOOD
DARS2	Q6PI48	25538	CIS	PGC3_SCZ_NoUKB	DECODE_Specific	+,NA		0.294324	0.294324	DECODE	DECODE	0.962539	1100.18	BIP	DARS2	Proteome	PLASMA	MR	deCODE	TwoSampleMR	-0.0737559	0.110409	0.504117		37085628	10.1007/s00439-023-02562-0	Dang et al Human Genetics	BLOOD
DARS2	Q6PI48	25538	CIS	PGC3_SCZ_NoUKB	DECODE_Specific	+,NA		0.294324	0.294324	DECODE	DECODE	0.962539	1100.18	MDD	DARS2	Proteome	PLASMA	MR	deCODE	TwoSampleMR	-0.0219704	0.0427139	0.607		37085628	10.1007/s00439-023-02562-0	Dang et al Human Genetics	BLOOD
DARS2	Q6PI48	25538	CIS	PGC3_SCZ_NoUKB	DECODE_Specific	+,NA		0.294324	0.294324	DECODE	DECODE	0.962539	1100.18	Bipolar disorder	DARS2	Proteome	PLASMA	MR	FENLAND	TwoSampleMR	-0.0502773	0.0375563	0.180662		36280454	https://doi.org/10.1016/j.biopsych.2022.08.015	Lu et al Biol Psychiatry	BLOOD
DARS2	Q6PI48	25538	CIS	PGC3_SCZ_NoUKB	DECODE_Specific	+,NA		0.294324	0.294324	DECODE	DECODE	0.962539	1100.18	Major depressive disorder	DARS2	Proteome	PLASMA	MR	FENLAND	TwoSampleMR	-6.45658e-05	0.0173386	0.997029		36280454	https://doi.org/10.1016/j.biopsych.2022.08.015	Lu et al Biol Psychiatry	BLOOD
DARS2	Q6PI48	25538	CIS	PGC3_SCZ_NoUKB	DECODE_Specific	+,NA		0.294324	0.294324	DECODE	DECODE	0.962539	1100.18	Schizophrenia	DARS2	Proteome	PLASMA	MR	FENLAND	TwoSampleMR	0.150713	0.0761374	0.0477618		36280454	https://doi.org/10.1016/j.biopsych.2022.08.015	Lu et al Biol Psychiatry	BLOOD
DARS2	Q6PI48	25538	CIS	PGC3_SCZ_NoUKB	DECODE_Specific	+,NA		0.294324	0.294324	DECODE	DECODE	0.962539	1100.18	SCZ_PGC3	DARS2	Transcriptome	DLPFC	MR	CMC+GTEX	MendelianRandomization			0.00177972		35460606	10.1016/j.ajhg.2022.04.004	Jiang eet all Am J Hum Genet	BRAIN
DARS2	Q6PI48	25538	CIS	PGC3_SCZ_NoUKB	DECODE_Specific	+,NA		0.294324	0.294324	DECODE	DECODE	0.962539	1100.18	SCZ_PGC3	DARS2	Transcriptome	DLPFC	MR	CMC+GTEX	MendelianRandomization			0.00111945		35460606	10.1016/j.ajhg.2022.04.004	Jiang eet all Am J Hum Genet	BRAIN
DARS2	Q6PI48	25538	CIS	PGC3_SCZ_NoUKB	DECODE_Specific	+,NA		0.294324	0.294324	DECODE	DECODE	0.962539	1100.18	SCZ_PGC3	DARS2	Transcriptome	DLPFC	MR	CMC+GTEX	MendelianRandomization			0		35460606	10.1016/j.ajhg.2022.04.004	Jiang eet all Am J Hum Genet	BRAIN
DARS2	Q6PI48	25538	CIS	PGC3_SCZ_NoUKB	DECODE_Specific	+,NA		0.294324	0.294324	DECODE	DECODE	0.962539	1100.18	SCZ_PGC3	DARS2	Transcriptome	DLPFC	MR	CMC+GTEX	EMIC			4.05697e-05		35460606	10.1016/j.ajhg.2022.04.004	Jiang eet all Am J Hum Genet	BRAIN
DARS2	Q6PI48	25538	CIS	PGC3_SCZ_NoUKB	DECODE_Specific	+,NA		0.294324	0.294324	DECODE	DECODE	0.962539	1100.18	BIP_2019_Stahl_etall	DARS2	Transcriptome	DLPFC	MR	CMC+GTEX	MendelianRandomization			0.696881		35460606	10.1016/j.ajhg.2022.04.004	Jiang eet all Am J Hum Genet	BRAIN
DARS2	Q6PI48	25538	CIS	PGC3_SCZ_NoUKB	DECODE_Specific	+,NA		0.294324	0.294324	DECODE	DECODE	0.962539	1100.18	BIP_2019_Stahl_etall	DARS2	Transcriptome	DLPFC	MR	CMC+GTEX	MendelianRandomization			0.00897719		35460606	10.1016/j.ajhg.2022.04.004	Jiang eet all Am J Hum Genet	BRAIN
DARS2	Q6PI48	25538	CIS	PGC3_SCZ_NoUKB	DECODE_Specific	+,NA		0.294324	0.294324	DECODE	DECODE	0.962539	1100.18	BIP_2019_Stahl_etall	DARS2	Transcriptome	DLPFC	MR	CMC+GTEX	MendelianRandomization			0		35460606	10.1016/j.ajhg.2022.04.004	Jiang eet all Am J Hum Genet	BRAIN
DARS2	Q6PI48	25538	CIS	PGC3_SCZ_NoUKB	DECODE_Specific	+,NA		0.294324	0.294324	DECODE	DECODE	0.962539	1100.18	BIP_2019_Stahl_etall	DARS2	Transcriptome	DLPFC	MR	CMC+GTEX	EMIC			0.0198611		35460606	10.1016/j.ajhg.2022.04.004	Jiang eet all Am J Hum Genet	BRAIN
DARS2	Q6PI48	25538	CIS	PGC3_SCZ_NoUKB	DECODE_Specific	+,NA		0.294324	0.294324	DECODE	DECODE	0.962539	1100.18	Deepression_Wray_tall	DARS2	Proteiome	BRAIN DLPFC	MR	ROS/MAP	TwoSampleMR	0.02	0.06	0.692		35296807	10.1038/s41380-022-01507-9	Deng et all Mol Psychiatry	BRAIN
DARS2	Q6PI48	25538	CIS	PGC3_SCZ_NoUKB	DECODE_Specific	+,NA		0.294324	0.294324	DECODE	DECODE	0.962539	1100.18	Deepression_Wray_tall	DARS2	Transcriptome	BRAIN DLPFC	MR	PsychENCODE	TwoSampleMR	0	0.01	0.692		35296807	10.1038/s41380-022-01507-9	Deng et all Mol Psychiatry	BRAIN
DARS2	Q6PI48	25538	CIS	PGC3_SCZ_NoUKB	DECODE_Specific	+,NA		0.294324	0.294324	DECODE	DECODE	0.962539	1100.18	Deepression_Wray_tall	DARS2	Proteiome	BRAIN DLPFC	MR	cognitively healthy ROS/MAP	TwoSampleMR	0.22	0.55	0.692		35296807	10.1038/s41380-022-01507-9	Deng et all Mol Psychiatry	BRAIN
DARS2	Q6PI48	25538	CIS	PGC3_SCZ_NoUKB	DECODE_Specific	+,NA		0.294324	0.294324	DECODE	DECODE	0.962539	1100.18	SCZ PGC wave3	DARS2	Transcriptome	GTEX DLPFC EQTL	JTI	GTEx	JTI	0.17		6.64e-08		34628600	10.1038/s41588-020-0706-2	Zhou et all Mol Neurobiol	BRAIN
DARS2	Q6PI48	25538	CIS	PGC3_SCZ_NoUKB	DECODE_Specific	+,NA		0.294324	0.294324	DECODE	DECODE	0.962539	1100.18	SCZ PGC wave3	DARS2	Transcriptome	GTEX HIPPOCAMPUS	JTI	GTEx	JTI	0.12		8.15e-08		34628600	10.1038/s41588-020-0706-2	Zhou et all Mol Neurobiol	BRAIN
DARS2	Q6PI48	25538	CIS	PGC3_SCZ_NoUKB	DECODE_Specific	+,NA		0.294324	0.294324	DECODE	DECODE	0.962539	1100.18	SCZ PGC wave3	DARS2	Transcriptome	GTEX CEREBELLUM	JTI	GTEx	JTI	0.1		5.41e-08		34628600	10.1038/s41588-020-0706-2	Zhou et all Mol Neurobiol	BRAIN
DARS2	Q6PI48	25538	CIS	PGC3_SCZ_NoUKB	DECODE_Specific	+,NA		0.294324	0.294324	DECODE	DECODE	0.962539	1100.18	SCZ PGC wave3	DARS2	Transcriptome	PSYCHENCODE DLPFC	JTI	PsychENCODE	JTI	0.75		1.73e-08		34628600	10.1038/s41588-020-0706-2	Zhou et all Mol Neurobiol	BRAIN
DARS2	Q6PI48	25538	CIS	PGC3_SCZ_NoUKB	DECODE_Specific	+,NA		0.294324	0.294324	DECODE	DECODE	0.962539	1100.18	SCZ_PGC3	DARS2	Transcriptome	DLPFC	SMR	CMC+GTEX	SMR	0.073441	0.018405	6.59948e-05		35460606	10.1016/j.ajhg.2022.04.004	Jiang eet all Am J Hum Genet	BRAIN
DARS2	Q6PI48	25538	CIS	PGC3_SCZ_NoUKB	DECODE_Specific	+,NA		0.294324	0.294324	DECODE	DECODE	0.962539	1100.18	Schizophrenia	DARS2	Proteiome	BRAIN DPFC+FRONTAL CORTEX	SMR	ROS/MAP+Banner+MSBB	SMR	0.0498424	0.0141115	0.000412356		35882878	10.1038/s41467-022-31873-5	Wingo et all Nat Commun	BRAIN
DARS2	Q6PI48	25538	CIS	PGC3_SCZ_NoUKB	DECODE_Specific	+,NA		0.294324	0.294324	DECODE	DECODE	0.962539	1100.18	SCZ.Clozuk.2018	DARS2	Transcriptome	BRAIN	SMR	PsychENCODE	SMR	0.074162	0.0191057	0.000104		30545856	10.1126/science.aat8127	Gandal et all science	BRAIN
DARS2	Q6PI48	25538	CIS	PGC3_SCZ_NoUKB	DECODE_Specific	+,NA		0.294324	0.294324	DECODE	DECODE	0.962539	1100.18	BD.PGC.ruderferCell2018	DARS2	Transcriptome	BRAIN	SMR	PsychENCODE	SMR	-0.0194675	0.0285335	0.49507		30545856	10.1126/science.aat8127	Gandal et all science	BRAIN
DARS2	Q6PI48	25538	CIS	PGC3_SCZ_NoUKB	DECODE_Specific	+,NA		0.294324	0.294324	DECODE	DECODE	0.962539	1100.18	Depression Howard et all	DARS2	Proteiome	BRAIN DPFC	SMR	ROS/MAP	SMR	0.0240038	0.0576588	0.677184		33846625	10.1038/s41593-021-00832-6	Wingo Nat Neurosci	BRAIN
DARS2	Q6PI48	25538	CIS	PGC3_SCZ_NoUKB	DECODE_Specific	+,NA		0.294324	0.294324	DECODE	DECODE	0.962539	1100.18	SCZ	DARS2	Proteiome	BLOOD	SMR	eQTLGen	SMR	0.257612	0.0525005	9.26e-07		37415601	10.3389/fgene.2023.1191264	Gedik et all Front Genet	BLOOD
DARS2	Q6PI48	25538	CIS	PGC3_SCZ_NoUKB	DECODE_Specific	+,NA		0.294324	0.294324	DECODE	DECODE	0.962539	1100.18	MDD	DARS2	Proteiome	BRAIN	SMR	BrainMeta	SMR	0.00328799	0.00751797	0.661857		37415601	10.3389/fgene.2023.1191264	Gedik et all Front Genet	BRAIN
DARS2	Q6PI48	25538	CIS	PGC3_SCZ_NoUKB	DECODE_Specific	+,NA		0.294324	0.294324	DECODE	DECODE	0.962539	1100.18	BIP	DARS2	Proteiome	BRAIN	SMR	BrainMeta	SMR	-0.019885	0.0163267	0.223247		37415601	10.3389/fgene.2023.1191264	Gedik et all Front Genet	BRAIN
DARS2	Q6PI48	25538	CIS	PGC3_SCZ_NoUKB	DECODE_Specific	+,NA		0.294324	0.294324	DECODE	DECODE	0.962539	1100.18	SCZ	DARS2	Proteiome	BRAIN	SMR	BrainMeta	SMR	0.0675545	0.0139083	1.19e-06		37415601	10.3389/fgene.2023.1191264	Gedik et all Front Genet	BRAIN
DARS2	Q6PI48	25538	CIS	PGC3_SCZ_NoUKB	DECODE_Specific	+,NA		0.294324	0.294324	DECODE	DECODE	0.962539	1100.18	MDD	DARS2	Proteiome	BLOOD	SMR	eQTLGen	SMR	0.0113323	0.0286353	0.692292		37415601	10.3389/fgene.2023.1191264	Gedik et all Front Genet	BLOOD
DARS2	Q6PI48	25538	CIS	PGC3_SCZ_NoUKB	DECODE_Specific	+,NA		0.294324	0.294324	DECODE	DECODE	0.962539	1100.18	BIP	DARS2	Proteiome	BLOOD	SMR	eQTLGen	SMR	-0.0781058	0.0627625	0.213328		37415601	10.3389/fgene.2023.1191264	Gedik et all Front Genet	BLOOD
DARS2	Q6PI48	25538	CIS	PGC3_SCZ_NoUKB	DECODE_Specific	+,NA		0.294324	0.294324	DECODE	DECODE	0.962539	1100.18	SCZ	DARS2	Proteiome	BLOOD	SMR	deCODE	SMR	0.112948	0.1013	0.264859		37415601	10.3389/fgene.2023.1191264	Gedik et all Front Genet	BLOOD
DARS2	Q6PI48	25538	CIS	PGC3_SCZ_NoUKB	DECODE_Specific	+,NA		0.294324	0.294324	DECODE	DECODE	0.962539	1100.18	MDD	DARS2	Proteiome	BRAIN	SMR	Wingo et al., 2022, in 722 samples	SMR	0.00246969	0.00538964	0.646788		37415601	10.3389/fgene.2023.1191264	Gedik et all Front Genet	BRAIN
DARS2	Q6PI48	25538	CIS	PGC3_SCZ_NoUKB	DECODE_Specific	+,NA		0.294324	0.294324	DECODE	DECODE	0.962539	1100.18	BIP	DARS2	Proteiome	BRAIN	SMR	Wingo et al., 2022, in 722 samples	SMR	-0.0148144	0.0116952	0.205258		37415601	10.3389/fgene.2023.1191264	Gedik et all Front Genet	BRAIN
DARS2	Q6PI48	25538	CIS	PGC3_SCZ_NoUKB	DECODE_Specific	+,NA		0.294324	0.294324	DECODE	DECODE	0.962539	1100.18	SCZ	DARS2	Proteiome	BRAIN	SMR	Wingo et al., 2022, in 722 samples	SMR	0.0484199	0.00980372	7.85e-07		37415601	10.3389/fgene.2023.1191264	Gedik et all Front Genet	BRAIN
DARS2	Q6PI48	25538	CIS	PGC3_SCZ_NoUKB	DECODE_Specific	+,NA		0.294324	0.294324	DECODE	DECODE	0.962539	1100.18	MDD	DARS2	Proteiome	BLOOD	SMR	deCODE	SMR	-0.024863	0.0510463	0.62621		37415601	10.3389/fgene.2023.1191264	Gedik et all Front Genet	BLOOD
DARS2	Q6PI48	25538	CIS	PGC3_SCZ_NoUKB	DECODE_Specific	+,NA		0.294324	0.294324	DECODE	DECODE	0.962539	1100.18	BIP	DARS2	Proteiome	BLOOD	SMR	deCODE	SMR	-0.0737559	0.110636	0.504994		37415601	10.3389/fgene.2023.1191264	Gedik et all Front Genet	BLOOD
DARS2	Q6PI48	25538	CIS	PGC3_SCZ_NoUKB	DECODE_Specific	+,NA		0.294324	0.294324	DECODE	DECODE	0.962539	1100.18	CommonMind+GTEx+BrainSeq	DARS2	Transcriptome	DLPFC	TWAS	SCZ		5.34		9.34e-08		37092861	10.1017/S0033291723000417	Zhang et al Psychol Med	BRAIN
DARS2	Q6PI48	25538	CIS	PGC3_SCZ_NoUKB	DECODE_Specific	+,NA		0.294324	0.294324	DECODE	DECODE	0.962539	1100.18	SCZ	DARS2	Transcriptome	BRAIN_DLPFC	TWAS	CMC	FUSION	3.76705		0.000165		31691811	10.1093/hmg/ddz253	Hall et al Hum Mol Genet	BRAIN
DARS2	Q6PI48	25538	CIS	PGC3_SCZ_NoUKB	DECODE_Specific	+,NA		0.294324	0.294324	DECODE	DECODE	0.962539	1100.18	SCZ.Clozuk.2018	DARS2	Transcriptome	BRAIN	TWAS	PsychENCODE	FUSION	5.27056		1.36e-07		30545856	10.1126/science.aat8127	Gandal et all science	BRAIN
DARS2	Q6PI48	25538	CIS	PGC3_SCZ_NoUKB	DECODE_Specific	+,NA		0.294324	0.294324	DECODE	DECODE	0.962539	1100.18	BD.PGC.ruderferCell2018	DARS2	Transcriptome	BRAIN	TWAS	PsychENCODE	FUSION	-0.12855		0.898		30545856	10.1126/science.aat8127	Gandal et all science	BRAIN
DARS2	Q6PI48	25538	CIS	PGC3_SCZ_NoUKB	DECODE_Specific	+,NA		0.294324	0.294324	DECODE	DECODE	0.962539	1100.18	SCZ_PGC2+CLOZUK	DARS2	Transcriptome	DLPFC	TWAS	Collado-Torres	FUSION	4.7208		2.35e-06		31174959	10.1016/j.neuron.2019.05.013	ColladoTorres_neuron_twas etal. Neuron	BRAIN
DARS2	Q6PI48	25538	CIS	PGC3_SCZ_NoUKB	DECODE_Specific	+,NA		0.294324	0.294324	DECODE	DECODE	0.962539	1100.18	SCZ_PGC2+CLOZUK	DARS2	Transcriptome	DLPFC	TWAS	Collado-Torres	FUSION	4.55		5.39e-06		31174959	10.1016/j.neuron.2019.05.013	ColladoTorres_neuron_twas etal. Neuron	BRAIN
DARS2	Q6PI48	25538	CIS	PGC3_SCZ_NoUKB	DECODE_Specific	+,NA		0.294324	0.294324	DECODE	DECODE	0.962539	1100.18	SCZ_PGC2+CLOZUK	DARS2	Transcriptome	DLPFC	TWAS	Collado-Torres	FUSION	4.32091		1.55e-05		31174959	10.1016/j.neuron.2019.05.013	ColladoTorres_neuron_twas etal. Neuron	BRAIN
DARS2	Q6PI48	25538	CIS	PGC3_SCZ_NoUKB	DECODE_Specific	+,NA		0.294324	0.294324	DECODE	DECODE	0.962539	1100.18	SCZ_PGC2+CLOZUK	DARS2	Transcriptome	HIPPO	TWAS	Collado-Torres	FUSION	5.08465		3.68e-07		31174959	10.1016/j.neuron.2019.05.013	ColladoTorres_neuron_twas etal. Neuron	BRAIN
DARS2	Q6PI48	25538	CIS	PGC3_SCZ_NoUKB	DECODE_Specific	+,NA		0.294324	0.294324	DECODE	DECODE	0.962539	1100.18	SCZ_PGC2+CLOZUK	DARS2	Transcriptome	HIPPO	TWAS	Collado-Torres	FUSION	4.2987		1.72e-05		31174959	10.1016/j.neuron.2019.05.013	ColladoTorres_neuron_twas etal. Neuron	BRAIN
DARS2	Q6PI48	25538	CIS	PGC3_SCZ_NoUKB	DECODE_Specific	+,NA		0.294324	0.294324	DECODE	DECODE	0.962539	1100.18	SCZ_PGC2+CLOZUK	DARS2	Transcriptome	HIPPO	TWAS	Collado-Torres	FUSION	4.2757		1.91e-05		31174959	10.1016/j.neuron.2019.05.013	ColladoTorres_neuron_twas etal. Neuron	BRAIN
DARS2	Q6PI48	25538	CIS	PGC3_SCZ_NoUKB	DECODE_Specific	+,NA		0.294324	0.294324	DECODE	DECODE	0.962539	1100.18	SCZ_PGC2+CLOZUK	DARS2	Transcriptome	HIPPO	TWAS	Collado-Torres	FUSION	4.177		2.95e-05		31174959	10.1016/j.neuron.2019.05.013	ColladoTorres_neuron_twas etal. Neuron	BRAIN
DARS2	Q6PI48	25538	CIS	PGC3_SCZ_NoUKB	DECODE_Specific	+,NA		0.294324	0.294324	DECODE	DECODE	0.962539	1100.18	SCZ_PGC2+CLOZUK	DARS2	Transcriptome	HIPPO	TWAS	Collado-Torres	FUSION	4.10356		4.07e-05		31174959	10.1016/j.neuron.2019.05.013	ColladoTorres_neuron_twas etal. Neuron	BRAIN
DARS2	Q6PI48	25538	CIS	PGC3_SCZ_NoUKB	DECODE_Specific	+,NA		0.294324	0.294324	DECODE	DECODE	0.962539	1100.18	SCZ_PGC2	DARS2	Transcriptome	DLPFC	TWAS	Collado-Torres	FUSION	4.17885		2.93e-05		31174959	10.1016/j.neuron.2019.05.013	ColladoTorres_neuron_twas etal. Neuron	BRAIN
DARS2	Q6PI48	25538	CIS	PGC3_SCZ_NoUKB	DECODE_Specific	+,NA		0.294324	0.294324	DECODE	DECODE	0.962539	1100.18	SCZ_PGC2	DARS2	Transcriptome	DLPFC	TWAS	Collado-Torres	FUSION	3.92453		8.69e-05		31174959	10.1016/j.neuron.2019.05.013	ColladoTorres_neuron_twas etal. Neuron	BRAIN
DARS2	Q6PI48	25538	CIS	PGC3_SCZ_NoUKB	DECODE_Specific	+,NA		0.294324	0.294324	DECODE	DECODE	0.962539	1100.18	SCZ_PGC2	DARS2	Transcriptome	DLPFC	TWAS	Collado-Torres	FUSION	3.53476		0.000408		31174959	10.1016/j.neuron.2019.05.013	ColladoTorres_neuron_twas etal. Neuron	BRAIN
DARS2	Q6PI48	25538	CIS	PGC3_SCZ_NoUKB	DECODE_Specific	+,NA		0.294324	0.294324	DECODE	DECODE	0.962539	1100.18	SCZ_PGC2	DARS2	Transcriptome	HIPPO	TWAS	Collado-Torres	FUSION	4.0949		4.22e-05		31174959	10.1016/j.neuron.2019.05.013	ColladoTorres_neuron_twas etal. Neuron	BRAIN
DARS2	Q6PI48	25538	CIS	PGC3_SCZ_NoUKB	DECODE_Specific	+,NA		0.294324	0.294324	DECODE	DECODE	0.962539	1100.18	SCZ_PGC2	DARS2	Transcriptome	HIPPO	TWAS	Collado-Torres	FUSION	3.67		0.000239		31174959	10.1016/j.neuron.2019.05.013	ColladoTorres_neuron_twas etal. Neuron	BRAIN
DARS2	Q6PI48	25538	CIS	PGC3_SCZ_NoUKB	DECODE_Specific	+,NA		0.294324	0.294324	DECODE	DECODE	0.962539	1100.18	SCZ_PGC2	DARS2	Transcriptome	HIPPO	TWAS	Collado-Torres	FUSION	3.55415		0.000379		31174959	10.1016/j.neuron.2019.05.013	ColladoTorres_neuron_twas etal. Neuron	BRAIN
DARS2	Q6PI48	25538	CIS	PGC3_SCZ_NoUKB	DECODE_Specific	+,NA		0.294324	0.294324	DECODE	DECODE	0.962539	1100.18	SCZ_PGC2	DARS2	Transcriptome	HIPPO	TWAS	Collado-Torres	FUSION	3.5197		0.000432		31174959	10.1016/j.neuron.2019.05.013	ColladoTorres_neuron_twas etal. Neuron	BRAIN
DARS2	Q6PI48	25538	CIS	PGC3_SCZ_NoUKB	DECODE_Specific	+,NA		0.294324	0.294324	DECODE	DECODE	0.962539	1100.18	SCZ_PGC2	DARS2	Transcriptome	HIPPO	TWAS	Collado-Torres	FUSION	3.43339		0.000596		31174959	10.1016/j.neuron.2019.05.013	ColladoTorres_neuron_twas etal. Neuron	BRAIN
DARS2	Q6PI48	25538	CIS	PGC3_SCZ_NoUKB	DECODE_Specific	+,NA		0.294324	0.294324	DECODE	DECODE	0.962539	1100.18	Schizophrenia	DARS2	Proteiome	BRAIN DPFC+FRONTAL CORTEX	TWAS	ROS/MAP+Banner+MSBB	FUSION	4.04029		5.34e-05		35882878	10.1038/s41467-022-31873-5	Wingo et all Nat Commun	BRAIN
DARS2	Q6PI48	25538	CIS	PGC3_SCZ_NoUKB	DECODE_Specific	+,NA		0.294324	0.294324	DECODE	DECODE	0.962539	1100.18	Schizophrenia	DARS2	Transcriptome	BRAIN DPFC	TWAS	783 donors of European ancestry	FUSION	4.06832		4.74e-05		35882878	10.1038/s41467-022-31873-5	Wingo et all Nat Commun	BRAIN
DARS2	Q6PI48	25538	CIS	PGC3_SCZ_NoUKB	DECODE_Specific	+,NA		0.294324	0.294324	DECODE	DECODE	0.962539	1100.18	Depression Howard et all	DARS2	Proteiome	BRAIN DPFC	PWAS	ROS/MAP	FUSION	0.0991		0.921		33846625	10.1038/s41593-021-00832-6	Wingo Nat Neurosci	BRAIN
DARS2	Q6PI48	25538	CIS	PGC3_SCZ_NoUKB	DECODE_Specific	+,NA		0.294324	0.294324	DECODE	DECODE	0.962539	1100.18	Depression Howard et all	DARS2	Transcriptome	BRAIN DPFC	TWAS	dPFC of 152 participants of European descent	FUSION	0.8015		0.4228		33846625	10.1038/s41593-021-00832-6	Wingo Nat Neurosci	BRAIN
DARS2	Q6PI48	25538	CIS	PGC3_SCZ_NoUKB	DECODE_Specific	+,NA		0.294324	0.294324	DECODE	DECODE	0.962539	1100.18	Depression Howard et all	DARS2	Proteiome	BRAIN	PWAS	ROS/MAP	FUSION	-0.5504		0.582		33846625	10.1038/s41593-021-00832-6	Wingo Nat Neurosci	BRAIN
DARS2	Q6PI48	25538	CIS	PGC3_SCZ_NoUKB	DECODE_Specific	+,NA		0.294324	0.294324	DECODE	DECODE	0.962539	1100.18	Bipolar_Disorder_Type1	DARS2	Transcriptome	Brain_Putamen_basal_ganglia	TWAS	GTeX	FUSION			1.05e-05		35912095	10.3389/fcell.2022.956265	Huang Y et al	Brain
DARS2	Q6PI48	25538	CIS	PGC3_SCZ_NoUKB	DECODE_Specific	+,NA		0.294324	0.294324	DECODE	DECODE	0.962539	1100.18	Schizophrenia	DARS2	Transcriptome	DLPFC	TWAS	BrainSeq2	FUSION			9.34e-08		37092861	10.1017/S0033291723000417	Zhang C et al	Brain
DARS2	Q6PI48	25538	CIS	PGC3_SCZ_NoUKB	DECODE_Specific	+,NA		0.294324	0.294324	DECODE	DECODE	0.962539	1100.18	SCZ	DARS2	Transcriptome	Brain_Frontal_Cortex_BA9	TWAS	GteX	FUSION			0.00015		34416157	10.1016/j.ajhg.2021.07.011	Ayg√ºn N et al	Brain
DARS2	Q6PI48	25538	CIS	PGC3_SCZ_NoUKB	DECODE_Specific	+,NA		0.294324	0.294324	DECODE	DECODE	0.962539	1100.18	Schizophrenia	DARS2	Transcriptome	Brain	MR	PsychENCODE	TwoSampleMR	-0.17	0.04	3.8e-06		36517655	10.1007/s12035-022-03160-194	Dang X	Brain
DARS2	Q6PI48	25538	CIS	PGC3_SCZ_NoUKB	DECODE_Specific	+,NA		0.294324	0.294324	DECODE	DECODE	0.962539	1100.18	SCZ	DARS2	Proteome	dorsolateral prefrontal cortex	TWAS, Coloc	Banner	Fusion, Coloc-R			9.65e-07	0.918	34454697	10.1016/j.biopsych.2021.06.022	Liu J	Brain
DARS2	Q6PI48	25538	CIS	PGC3_SCZ_NoUKB	DECODE_Specific	+,NA		0.294324	0.294324	DECODE	DECODE	0.962539	1100.18	SCZ	DARS2	Proteome	Brain	TWAS, Coloc	Rosmap	Fusion, Coloc-R			3.17e-05	0.922	34454697	10.1016/j.biopsych.2021.06.022	Liu J	Brain
DARS2	Q6PI48	25538	CIS	PGC3_SCZ_NoUKB	DECODE_Specific	+,NA		0.294324	0.294324	DECODE	DECODE	0.962539	1100.18	SCZ	DARS2	Transcriptome	Brain	TWAS, Coloc	PsychENCODE	Fusion, Coloc-R			2.93e-07	0.656	34454697	10.1016/j.biopsych.2021.06.022	Liu J	Brain
DARS2	Q6PI48	25538	CIS	PGC3_SCZ_NoUKB	DECODE_Specific	+,NA		0.294324	0.294324	DECODE	DECODE	0.962539	1100.18	Schizophrenia	DARS2	Transcriptome	brain caudate nucleus	TWAS	Gtex	Fusion			2.86577e-07		36319771	10.1038/s41593-022-01182-7	Benjamin KJM	brain caudate nucleus
DARS2	Q6PI48	25538	CIS	BIP_PGC3_noukb	DECODE_Specific	-,NA		0.369087	0.369087	DECODE	DECODE	1.03344	1379.65	SCZ	DARS2	Proteome	PLASMA	MR	deCODE	TwoSampleMR	0.123458	0.0994522	0.214464		37085628	10.1007/s00439-023-02562-0	Dang et al Human Genetics	BLOOD
DARS2	Q6PI48	25538	CIS	BIP_PGC3_noukb	DECODE_Specific	-,NA		0.369087	0.369087	DECODE	DECODE	1.03344	1379.65	BIP	DARS2	Proteome	PLASMA	MR	deCODE	TwoSampleMR	-0.0737559	0.110409	0.504117		37085628	10.1007/s00439-023-02562-0	Dang et al Human Genetics	BLOOD
DARS2	Q6PI48	25538	CIS	BIP_PGC3_noukb	DECODE_Specific	-,NA		0.369087	0.369087	DECODE	DECODE	1.03344	1379.65	MDD	DARS2	Proteome	PLASMA	MR	deCODE	TwoSampleMR	-0.0219704	0.0427139	0.607		37085628	10.1007/s00439-023-02562-0	Dang et al Human Genetics	BLOOD
DARS2	Q6PI48	25538	CIS	BIP_PGC3_noukb	DECODE_Specific	-,NA		0.369087	0.369087	DECODE	DECODE	1.03344	1379.65	Bipolar disorder	DARS2	Proteome	PLASMA	MR	FENLAND	TwoSampleMR	-0.0502773	0.0375563	0.180662		36280454	https://doi.org/10.1016/j.biopsych.2022.08.015	Lu et al Biol Psychiatry	BLOOD
DARS2	Q6PI48	25538	CIS	BIP_PGC3_noukb	DECODE_Specific	-,NA		0.369087	0.369087	DECODE	DECODE	1.03344	1379.65	Major depressive disorder	DARS2	Proteome	PLASMA	MR	FENLAND	TwoSampleMR	-6.45658e-05	0.0173386	0.997029		36280454	https://doi.org/10.1016/j.biopsych.2022.08.015	Lu et al Biol Psychiatry	BLOOD
DARS2	Q6PI48	25538	CIS	BIP_PGC3_noukb	DECODE_Specific	-,NA		0.369087	0.369087	DECODE	DECODE	1.03344	1379.65	Schizophrenia	DARS2	Proteome	PLASMA	MR	FENLAND	TwoSampleMR	0.150713	0.0761374	0.0477618		36280454	https://doi.org/10.1016/j.biopsych.2022.08.015	Lu et al Biol Psychiatry	BLOOD
DARS2	Q6PI48	25538	CIS	BIP_PGC3_noukb	DECODE_Specific	-,NA		0.369087	0.369087	DECODE	DECODE	1.03344	1379.65	SCZ_PGC3	DARS2	Transcriptome	DLPFC	MR	CMC+GTEX	MendelianRandomization			0.00177972		35460606	10.1016/j.ajhg.2022.04.004	Jiang eet all Am J Hum Genet	BRAIN
DARS2	Q6PI48	25538	CIS	BIP_PGC3_noukb	DECODE_Specific	-,NA		0.369087	0.369087	DECODE	DECODE	1.03344	1379.65	SCZ_PGC3	DARS2	Transcriptome	DLPFC	MR	CMC+GTEX	MendelianRandomization			0.00111945		35460606	10.1016/j.ajhg.2022.04.004	Jiang eet all Am J Hum Genet	BRAIN
DARS2	Q6PI48	25538	CIS	BIP_PGC3_noukb	DECODE_Specific	-,NA		0.369087	0.369087	DECODE	DECODE	1.03344	1379.65	SCZ_PGC3	DARS2	Transcriptome	DLPFC	MR	CMC+GTEX	MendelianRandomization			0		35460606	10.1016/j.ajhg.2022.04.004	Jiang eet all Am J Hum Genet	BRAIN
DARS2	Q6PI48	25538	CIS	BIP_PGC3_noukb	DECODE_Specific	-,NA		0.369087	0.369087	DECODE	DECODE	1.03344	1379.65	SCZ_PGC3	DARS2	Transcriptome	DLPFC	MR	CMC+GTEX	EMIC			4.05697e-05		35460606	10.1016/j.ajhg.2022.04.004	Jiang eet all Am J Hum Genet	BRAIN
DARS2	Q6PI48	25538	CIS	BIP_PGC3_noukb	DECODE_Specific	-,NA		0.369087	0.369087	DECODE	DECODE	1.03344	1379.65	BIP_2019_Stahl_etall	DARS2	Transcriptome	DLPFC	MR	CMC+GTEX	MendelianRandomization			0.696881		35460606	10.1016/j.ajhg.2022.04.004	Jiang eet all Am J Hum Genet	BRAIN
