## Supplementary Table 3 for "Large-Scale Mendelian Randomization Study Reveals Circulating Blood-based Proteomic Biomarkers for Psychopathology and Cognitive Task Performance" (part 35 of 139)

### Sheet: Supplementary_Table_3b (continued)
Supplementary Table 3b: comparison of current MR analyses with prior Transcriptome-Wide Association Studies (TWAS), Summary-data-based Mendelian Randomization (SMR), or Mendelian Randomization (MR) analyses pertaining to specific psychiatric disorders and cognitive ability
DARS2	Q6PI48	25538	CIS	BIP_PGC3_noukb	DECODE_Specific	-,NA		0.369087	0.369087	DECODE	DECODE	1.03344	1379.65	BIP_2019_Stahl_etall	DARS2	Transcriptome	DLPFC	MR	CMC+GTEX	MendelianRandomization			0.00897719		35460606	10.1016/j.ajhg.2022.04.004	Jiang eet all Am J Hum Genet	BRAIN
DARS2	Q6PI48	25538	CIS	BIP_PGC3_noukb	DECODE_Specific	-,NA		0.369087	0.369087	DECODE	DECODE	1.03344	1379.65	BIP_2019_Stahl_etall	DARS2	Transcriptome	DLPFC	MR	CMC+GTEX	MendelianRandomization			0		35460606	10.1016/j.ajhg.2022.04.004	Jiang eet all Am J Hum Genet	BRAIN
DARS2	Q6PI48	25538	CIS	BIP_PGC3_noukb	DECODE_Specific	-,NA		0.369087	0.369087	DECODE	DECODE	1.03344	1379.65	BIP_2019_Stahl_etall	DARS2	Transcriptome	DLPFC	MR	CMC+GTEX	EMIC			0.0198611		35460606	10.1016/j.ajhg.2022.04.004	Jiang eet all Am J Hum Genet	BRAIN
DARS2	Q6PI48	25538	CIS	BIP_PGC3_noukb	DECODE_Specific	-,NA		0.369087	0.369087	DECODE	DECODE	1.03344	1379.65	Deepression_Wray_tall	DARS2	Proteiome	BRAIN DLPFC	MR	ROS/MAP	TwoSampleMR	0.02	0.06	0.692		35296807	10.1038/s41380-022-01507-9	Deng et all Mol Psychiatry	BRAIN
DARS2	Q6PI48	25538	CIS	BIP_PGC3_noukb	DECODE_Specific	-,NA		0.369087	0.369087	DECODE	DECODE	1.03344	1379.65	Deepression_Wray_tall	DARS2	Transcriptome	BRAIN DLPFC	MR	PsychENCODE	TwoSampleMR	0	0.01	0.692		35296807	10.1038/s41380-022-01507-9	Deng et all Mol Psychiatry	BRAIN
DARS2	Q6PI48	25538	CIS	BIP_PGC3_noukb	DECODE_Specific	-,NA		0.369087	0.369087	DECODE	DECODE	1.03344	1379.65	Deepression_Wray_tall	DARS2	Proteiome	BRAIN DLPFC	MR	cognitively healthy ROS/MAP	TwoSampleMR	0.22	0.55	0.692		35296807	10.1038/s41380-022-01507-9	Deng et all Mol Psychiatry	BRAIN
DARS2	Q6PI48	25538	CIS	BIP_PGC3_noukb	DECODE_Specific	-,NA		0.369087	0.369087	DECODE	DECODE	1.03344	1379.65	SCZ PGC wave3	DARS2	Transcriptome	GTEX DLPFC EQTL	JTI	GTEx	JTI	0.17		6.64e-08		34628600	10.1038/s41588-020-0706-2	Zhou et all Mol Neurobiol	BRAIN
DARS2	Q6PI48	25538	CIS	BIP_PGC3_noukb	DECODE_Specific	-,NA		0.369087	0.369087	DECODE	DECODE	1.03344	1379.65	SCZ PGC wave3	DARS2	Transcriptome	GTEX HIPPOCAMPUS	JTI	GTEx	JTI	0.12		8.15e-08		34628600	10.1038/s41588-020-0706-2	Zhou et all Mol Neurobiol	BRAIN
DARS2	Q6PI48	25538	CIS	BIP_PGC3_noukb	DECODE_Specific	-,NA		0.369087	0.369087	DECODE	DECODE	1.03344	1379.65	SCZ PGC wave3	DARS2	Transcriptome	GTEX CEREBELLUM	JTI	GTEx	JTI	0.1		5.41e-08		34628600	10.1038/s41588-020-0706-2	Zhou et all Mol Neurobiol	BRAIN
DARS2	Q6PI48	25538	CIS	BIP_PGC3_noukb	DECODE_Specific	-,NA		0.369087	0.369087	DECODE	DECODE	1.03344	1379.65	SCZ PGC wave3	DARS2	Transcriptome	PSYCHENCODE DLPFC	JTI	PsychENCODE	JTI	0.75		1.73e-08		34628600	10.1038/s41588-020-0706-2	Zhou et all Mol Neurobiol	BRAIN
DARS2	Q6PI48	25538	CIS	BIP_PGC3_noukb	DECODE_Specific	-,NA		0.369087	0.369087	DECODE	DECODE	1.03344	1379.65	SCZ_PGC3	DARS2	Transcriptome	DLPFC	SMR	CMC+GTEX	SMR	0.073441	0.018405	6.59948e-05		35460606	10.1016/j.ajhg.2022.04.004	Jiang eet all Am J Hum Genet	BRAIN
DARS2	Q6PI48	25538	CIS	BIP_PGC3_noukb	DECODE_Specific	-,NA		0.369087	0.369087	DECODE	DECODE	1.03344	1379.65	Schizophrenia	DARS2	Proteiome	BRAIN DPFC+FRONTAL CORTEX	SMR	ROS/MAP+Banner+MSBB	SMR	0.0498424	0.0141115	0.000412356		35882878	10.1038/s41467-022-31873-5	Wingo et all Nat Commun	BRAIN
DARS2	Q6PI48	25538	CIS	BIP_PGC3_noukb	DECODE_Specific	-,NA		0.369087	0.369087	DECODE	DECODE	1.03344	1379.65	SCZ.Clozuk.2018	DARS2	Transcriptome	BRAIN	SMR	PsychENCODE	SMR	0.074162	0.0191057	0.000104		30545856	10.1126/science.aat8127	Gandal et all science	BRAIN
DARS2	Q6PI48	25538	CIS	BIP_PGC3_noukb	DECODE_Specific	-,NA		0.369087	0.369087	DECODE	DECODE	1.03344	1379.65	BD.PGC.ruderferCell2018	DARS2	Transcriptome	BRAIN	SMR	PsychENCODE	SMR	-0.0194675	0.0285335	0.49507		30545856	10.1126/science.aat8127	Gandal et all science	BRAIN
DARS2	Q6PI48	25538	CIS	BIP_PGC3_noukb	DECODE_Specific	-,NA		0.369087	0.369087	DECODE	DECODE	1.03344	1379.65	Depression Howard et all	DARS2	Proteiome	BRAIN DPFC	SMR	ROS/MAP	SMR	0.0240038	0.0576588	0.677184		33846625	10.1038/s41593-021-00832-6	Wingo Nat Neurosci	BRAIN
DARS2	Q6PI48	25538	CIS	BIP_PGC3_noukb	DECODE_Specific	-,NA		0.369087	0.369087	DECODE	DECODE	1.03344	1379.65	SCZ	DARS2	Proteiome	BLOOD	SMR	eQTLGen	SMR	0.257612	0.0525005	9.26e-07		37415601	10.3389/fgene.2023.1191264	Gedik et all Front Genet	BLOOD
DARS2	Q6PI48	25538	CIS	BIP_PGC3_noukb	DECODE_Specific	-,NA		0.369087	0.369087	DECODE	DECODE	1.03344	1379.65	MDD	DARS2	Proteiome	BRAIN	SMR	BrainMeta	SMR	0.00328799	0.00751797	0.661857		37415601	10.3389/fgene.2023.1191264	Gedik et all Front Genet	BRAIN
DARS2	Q6PI48	25538	CIS	BIP_PGC3_noukb	DECODE_Specific	-,NA		0.369087	0.369087	DECODE	DECODE	1.03344	1379.65	BIP	DARS2	Proteiome	BRAIN	SMR	BrainMeta	SMR	-0.019885	0.0163267	0.223247		37415601	10.3389/fgene.2023.1191264	Gedik et all Front Genet	BRAIN
DARS2	Q6PI48	25538	CIS	BIP_PGC3_noukb	DECODE_Specific	-,NA		0.369087	0.369087	DECODE	DECODE	1.03344	1379.65	SCZ	DARS2	Proteiome	BRAIN	SMR	BrainMeta	SMR	0.0675545	0.0139083	1.19e-06		37415601	10.3389/fgene.2023.1191264	Gedik et all Front Genet	BRAIN
DARS2	Q6PI48	25538	CIS	BIP_PGC3_noukb	DECODE_Specific	-,NA		0.369087	0.369087	DECODE	DECODE	1.03344	1379.65	MDD	DARS2	Proteiome	BLOOD	SMR	eQTLGen	SMR	0.0113323	0.0286353	0.692292		37415601	10.3389/fgene.2023.1191264	Gedik et all Front Genet	BLOOD
DARS2	Q6PI48	25538	CIS	BIP_PGC3_noukb	DECODE_Specific	-,NA		0.369087	0.369087	DECODE	DECODE	1.03344	1379.65	BIP	DARS2	Proteiome	BLOOD	SMR	eQTLGen	SMR	-0.0781058	0.0627625	0.213328		37415601	10.3389/fgene.2023.1191264	Gedik et all Front Genet	BLOOD
DARS2	Q6PI48	25538	CIS	BIP_PGC3_noukb	DECODE_Specific	-,NA		0.369087	0.369087	DECODE	DECODE	1.03344	1379.65	SCZ	DARS2	Proteiome	BLOOD	SMR	deCODE	SMR	0.112948	0.1013	0.264859		37415601	10.3389/fgene.2023.1191264	Gedik et all Front Genet	BLOOD
DARS2	Q6PI48	25538	CIS	BIP_PGC3_noukb	DECODE_Specific	-,NA		0.369087	0.369087	DECODE	DECODE	1.03344	1379.65	MDD	DARS2	Proteiome	BRAIN	SMR	Wingo et al., 2022, in 722 samples	SMR	0.00246969	0.00538964	0.646788		37415601	10.3389/fgene.2023.1191264	Gedik et all Front Genet	BRAIN
DARS2	Q6PI48	25538	CIS	BIP_PGC3_noukb	DECODE_Specific	-,NA		0.369087	0.369087	DECODE	DECODE	1.03344	1379.65	BIP	DARS2	Proteiome	BRAIN	SMR	Wingo et al., 2022, in 722 samples	SMR	-0.0148144	0.0116952	0.205258		37415601	10.3389/fgene.2023.1191264	Gedik et all Front Genet	BRAIN
DARS2	Q6PI48	25538	CIS	BIP_PGC3_noukb	DECODE_Specific	-,NA		0.369087	0.369087	DECODE	DECODE	1.03344	1379.65	SCZ	DARS2	Proteiome	BRAIN	SMR	Wingo et al., 2022, in 722 samples	SMR	0.0484199	0.00980372	7.85e-07		37415601	10.3389/fgene.2023.1191264	Gedik et all Front Genet	BRAIN
DARS2	Q6PI48	25538	CIS	BIP_PGC3_noukb	DECODE_Specific	-,NA		0.369087	0.369087	DECODE	DECODE	1.03344	1379.65	MDD	DARS2	Proteiome	BLOOD	SMR	deCODE	SMR	-0.024863	0.0510463	0.62621		37415601	10.3389/fgene.2023.1191264	Gedik et all Front Genet	BLOOD
DARS2	Q6PI48	25538	CIS	BIP_PGC3_noukb	DECODE_Specific	-,NA		0.369087	0.369087	DECODE	DECODE	1.03344	1379.65	BIP	DARS2	Proteiome	BLOOD	SMR	deCODE	SMR	-0.0737559	0.110636	0.504994		37415601	10.3389/fgene.2023.1191264	Gedik et all Front Genet	BLOOD
DARS2	Q6PI48	25538	CIS	BIP_PGC3_noukb	DECODE_Specific	-,NA		0.369087	0.369087	DECODE	DECODE	1.03344	1379.65	CommonMind+GTEx+BrainSeq	DARS2	Transcriptome	DLPFC	TWAS	SCZ		5.34		9.34e-08		37092861	10.1017/S0033291723000417	Zhang et al Psychol Med	BRAIN
DARS2	Q6PI48	25538	CIS	BIP_PGC3_noukb	DECODE_Specific	-,NA		0.369087	0.369087	DECODE	DECODE	1.03344	1379.65	SCZ	DARS2	Transcriptome	BRAIN_DLPFC	TWAS	CMC	FUSION	3.76705		0.000165		31691811	10.1093/hmg/ddz253	Hall et al Hum Mol Genet	BRAIN
DARS2	Q6PI48	25538	CIS	BIP_PGC3_noukb	DECODE_Specific	-,NA		0.369087	0.369087	DECODE	DECODE	1.03344	1379.65	SCZ.Clozuk.2018	DARS2	Transcriptome	BRAIN	TWAS	PsychENCODE	FUSION	5.27056		1.36e-07		30545856	10.1126/science.aat8127	Gandal et all science	BRAIN
DARS2	Q6PI48	25538	CIS	BIP_PGC3_noukb	DECODE_Specific	-,NA		0.369087	0.369087	DECODE	DECODE	1.03344	1379.65	BD.PGC.ruderferCell2018	DARS2	Transcriptome	BRAIN	TWAS	PsychENCODE	FUSION	-0.12855		0.898		30545856	10.1126/science.aat8127	Gandal et all science	BRAIN
DARS2	Q6PI48	25538	CIS	BIP_PGC3_noukb	DECODE_Specific	-,NA		0.369087	0.369087	DECODE	DECODE	1.03344	1379.65	SCZ_PGC2+CLOZUK	DARS2	Transcriptome	DLPFC	TWAS	Collado-Torres	FUSION	4.7208		2.35e-06		31174959	10.1016/j.neuron.2019.05.013	ColladoTorres_neuron_twas etal. Neuron	BRAIN
DARS2	Q6PI48	25538	CIS	BIP_PGC3_noukb	DECODE_Specific	-,NA		0.369087	0.369087	DECODE	DECODE	1.03344	1379.65	SCZ_PGC2+CLOZUK	DARS2	Transcriptome	DLPFC	TWAS	Collado-Torres	FUSION	4.55		5.39e-06		31174959	10.1016/j.neuron.2019.05.013	ColladoTorres_neuron_twas etal. Neuron	BRAIN
DARS2	Q6PI48	25538	CIS	BIP_PGC3_noukb	DECODE_Specific	-,NA		0.369087	0.369087	DECODE	DECODE	1.03344	1379.65	SCZ_PGC2+CLOZUK	DARS2	Transcriptome	DLPFC	TWAS	Collado-Torres	FUSION	4.32091		1.55e-05		31174959	10.1016/j.neuron.2019.05.013	ColladoTorres_neuron_twas etal. Neuron	BRAIN
DARS2	Q6PI48	25538	CIS	BIP_PGC3_noukb	DECODE_Specific	-,NA		0.369087	0.369087	DECODE	DECODE	1.03344	1379.65	SCZ_PGC2+CLOZUK	DARS2	Transcriptome	HIPPO	TWAS	Collado-Torres	FUSION	5.08465		3.68e-07		31174959	10.1016/j.neuron.2019.05.013	ColladoTorres_neuron_twas etal. Neuron	BRAIN
DARS2	Q6PI48	25538	CIS	BIP_PGC3_noukb	DECODE_Specific	-,NA		0.369087	0.369087	DECODE	DECODE	1.03344	1379.65	SCZ_PGC2+CLOZUK	DARS2	Transcriptome	HIPPO	TWAS	Collado-Torres	FUSION	4.2987		1.72e-05		31174959	10.1016/j.neuron.2019.05.013	ColladoTorres_neuron_twas etal. Neuron	BRAIN
DARS2	Q6PI48	25538	CIS	BIP_PGC3_noukb	DECODE_Specific	-,NA		0.369087	0.369087	DECODE	DECODE	1.03344	1379.65	SCZ_PGC2+CLOZUK	DARS2	Transcriptome	HIPPO	TWAS	Collado-Torres	FUSION	4.2757		1.91e-05		31174959	10.1016/j.neuron.2019.05.013	ColladoTorres_neuron_twas etal. Neuron	BRAIN
DARS2	Q6PI48	25538	CIS	BIP_PGC3_noukb	DECODE_Specific	-,NA		0.369087	0.369087	DECODE	DECODE	1.03344	1379.65	SCZ_PGC2+CLOZUK	DARS2	Transcriptome	HIPPO	TWAS	Collado-Torres	FUSION	4.177		2.95e-05		31174959	10.1016/j.neuron.2019.05.013	ColladoTorres_neuron_twas etal. Neuron	BRAIN
DARS2	Q6PI48	25538	CIS	BIP_PGC3_noukb	DECODE_Specific	-,NA		0.369087	0.369087	DECODE	DECODE	1.03344	1379.65	SCZ_PGC2+CLOZUK	DARS2	Transcriptome	HIPPO	TWAS	Collado-Torres	FUSION	4.10356		4.07e-05		31174959	10.1016/j.neuron.2019.05.013	ColladoTorres_neuron_twas etal. Neuron	BRAIN
DARS2	Q6PI48	25538	CIS	BIP_PGC3_noukb	DECODE_Specific	-,NA		0.369087	0.369087	DECODE	DECODE	1.03344	1379.65	SCZ_PGC2	DARS2	Transcriptome	DLPFC	TWAS	Collado-Torres	FUSION	4.17885		2.93e-05		31174959	10.1016/j.neuron.2019.05.013	ColladoTorres_neuron_twas etal. Neuron	BRAIN
DARS2	Q6PI48	25538	CIS	BIP_PGC3_noukb	DECODE_Specific	-,NA		0.369087	0.369087	DECODE	DECODE	1.03344	1379.65	SCZ_PGC2	DARS2	Transcriptome	DLPFC	TWAS	Collado-Torres	FUSION	3.92453		8.69e-05		31174959	10.1016/j.neuron.2019.05.013	ColladoTorres_neuron_twas etal. Neuron	BRAIN
DARS2	Q6PI48	25538	CIS	BIP_PGC3_noukb	DECODE_Specific	-,NA		0.369087	0.369087	DECODE	DECODE	1.03344	1379.65	SCZ_PGC2	DARS2	Transcriptome	DLPFC	TWAS	Collado-Torres	FUSION	3.53476		0.000408		31174959	10.1016/j.neuron.2019.05.013	ColladoTorres_neuron_twas etal. Neuron	BRAIN
DARS2	Q6PI48	25538	CIS	BIP_PGC3_noukb	DECODE_Specific	-,NA		0.369087	0.369087	DECODE	DECODE	1.03344	1379.65	SCZ_PGC2	DARS2	Transcriptome	HIPPO	TWAS	Collado-Torres	FUSION	4.0949		4.22e-05		31174959	10.1016/j.neuron.2019.05.013	ColladoTorres_neuron_twas etal. Neuron	BRAIN
DARS2	Q6PI48	25538	CIS	BIP_PGC3_noukb	DECODE_Specific	-,NA		0.369087	0.369087	DECODE	DECODE	1.03344	1379.65	SCZ_PGC2	DARS2	Transcriptome	HIPPO	TWAS	Collado-Torres	FUSION	3.67		0.000239		31174959	10.1016/j.neuron.2019.05.013	ColladoTorres_neuron_twas etal. Neuron	BRAIN
DARS2	Q6PI48	25538	CIS	BIP_PGC3_noukb	DECODE_Specific	-,NA		0.369087	0.369087	DECODE	DECODE	1.03344	1379.65	SCZ_PGC2	DARS2	Transcriptome	HIPPO	TWAS	Collado-Torres	FUSION	3.55415		0.000379		31174959	10.1016/j.neuron.2019.05.013	ColladoTorres_neuron_twas etal. Neuron	BRAIN
DARS2	Q6PI48	25538	CIS	BIP_PGC3_noukb	DECODE_Specific	-,NA		0.369087	0.369087	DECODE	DECODE	1.03344	1379.65	SCZ_PGC2	DARS2	Transcriptome	HIPPO	TWAS	Collado-Torres	FUSION	3.5197		0.000432		31174959	10.1016/j.neuron.2019.05.013	ColladoTorres_neuron_twas etal. Neuron	BRAIN
DARS2	Q6PI48	25538	CIS	BIP_PGC3_noukb	DECODE_Specific	-,NA		0.369087	0.369087	DECODE	DECODE	1.03344	1379.65	SCZ_PGC2	DARS2	Transcriptome	HIPPO	TWAS	Collado-Torres	FUSION	3.43339		0.000596		31174959	10.1016/j.neuron.2019.05.013	ColladoTorres_neuron_twas etal. Neuron	BRAIN
DARS2	Q6PI48	25538	CIS	BIP_PGC3_noukb	DECODE_Specific	-,NA		0.369087	0.369087	DECODE	DECODE	1.03344	1379.65	Schizophrenia	DARS2	Proteiome	BRAIN DPFC+FRONTAL CORTEX	TWAS	ROS/MAP+Banner+MSBB	FUSION	4.04029		5.34e-05		35882878	10.1038/s41467-022-31873-5	Wingo et all Nat Commun	BRAIN
DARS2	Q6PI48	25538	CIS	BIP_PGC3_noukb	DECODE_Specific	-,NA		0.369087	0.369087	DECODE	DECODE	1.03344	1379.65	Schizophrenia	DARS2	Transcriptome	BRAIN DPFC	TWAS	783 donors of European ancestry	FUSION	4.06832		4.74e-05		35882878	10.1038/s41467-022-31873-5	Wingo et all Nat Commun	BRAIN
DARS2	Q6PI48	25538	CIS	BIP_PGC3_noukb	DECODE_Specific	-,NA		0.369087	0.369087	DECODE	DECODE	1.03344	1379.65	Depression Howard et all	DARS2	Proteiome	BRAIN DPFC	PWAS	ROS/MAP	FUSION	0.0991		0.921		33846625	10.1038/s41593-021-00832-6	Wingo Nat Neurosci	BRAIN
DARS2	Q6PI48	25538	CIS	BIP_PGC3_noukb	DECODE_Specific	-,NA		0.369087	0.369087	DECODE	DECODE	1.03344	1379.65	Depression Howard et all	DARS2	Transcriptome	BRAIN DPFC	TWAS	dPFC of 152 participants of European descent	FUSION	0.8015		0.4228		33846625	10.1038/s41593-021-00832-6	Wingo Nat Neurosci	BRAIN
DARS2	Q6PI48	25538	CIS	BIP_PGC3_noukb	DECODE_Specific	-,NA		0.369087	0.369087	DECODE	DECODE	1.03344	1379.65	Depression Howard et all	DARS2	Proteiome	BRAIN	PWAS	ROS/MAP	FUSION	-0.5504		0.582		33846625	10.1038/s41593-021-00832-6	Wingo Nat Neurosci	BRAIN
DARS2	Q6PI48	25538	CIS	BIP_PGC3_noukb	DECODE_Specific	-,NA		0.369087	0.369087	DECODE	DECODE	1.03344	1379.65	Bipolar_Disorder_Type1	DARS2	Transcriptome	Brain_Putamen_basal_ganglia	TWAS	GTeX	FUSION			1.05e-05		35912095	10.3389/fcell.2022.956265	Huang Y et al	Brain
DARS2	Q6PI48	25538	CIS	BIP_PGC3_noukb	DECODE_Specific	-,NA		0.369087	0.369087	DECODE	DECODE	1.03344	1379.65	Schizophrenia	DARS2	Transcriptome	DLPFC	TWAS	BrainSeq2	FUSION			9.34e-08		37092861	10.1017/S0033291723000417	Zhang C et al	Brain
DARS2	Q6PI48	25538	CIS	BIP_PGC3_noukb	DECODE_Specific	-,NA		0.369087	0.369087	DECODE	DECODE	1.03344	1379.65	SCZ	DARS2	Transcriptome	Brain_Frontal_Cortex_BA9	TWAS	GteX	FUSION			0.00015		34416157	10.1016/j.ajhg.2021.07.011	Ayg√ºn N et al	Brain
DARS2	Q6PI48	25538	CIS	BIP_PGC3_noukb	DECODE_Specific	-,NA		0.369087	0.369087	DECODE	DECODE	1.03344	1379.65	Schizophrenia	DARS2	Transcriptome	Brain	MR	PsychENCODE	TwoSampleMR	-0.17	0.04	3.8e-06		36517655	10.1007/s12035-022-03160-194	Dang X	Brain
DARS2	Q6PI48	25538	CIS	BIP_PGC3_noukb	DECODE_Specific	-,NA		0.369087	0.369087	DECODE	DECODE	1.03344	1379.65	SCZ	DARS2	Proteome	dorsolateral prefrontal cortex	TWAS, Coloc	Banner	Fusion, Coloc-R			9.65e-07	0.918	34454697	10.1016/j.biopsych.2021.06.022	Liu J	Brain
DARS2	Q6PI48	25538	CIS	BIP_PGC3_noukb	DECODE_Specific	-,NA		0.369087	0.369087	DECODE	DECODE	1.03344	1379.65	SCZ	DARS2	Proteome	Brain	TWAS, Coloc	Rosmap	Fusion, Coloc-R			3.17e-05	0.922	34454697	10.1016/j.biopsych.2021.06.022	Liu J	Brain
DARS2	Q6PI48	25538	CIS	BIP_PGC3_noukb	DECODE_Specific	-,NA		0.369087	0.369087	DECODE	DECODE	1.03344	1379.65	SCZ	DARS2	Transcriptome	Brain	TWAS, Coloc	PsychENCODE	Fusion, Coloc-R			2.93e-07	0.656	34454697	10.1016/j.biopsych.2021.06.022	Liu J	Brain
DARS2	Q6PI48	25538	CIS	BIP_PGC3_noukb	DECODE_Specific	-,NA		0.369087	0.369087	DECODE	DECODE	1.03344	1379.65	Schizophrenia	DARS2	Transcriptome	brain caudate nucleus	TWAS	Gtex	Fusion			2.86577e-07		36319771	10.1038/s41593-022-01182-7	Benjamin KJM	brain caudate nucleus
DARS2	Q6PI48	25538	CIS	Depression_iPSYCH_2023	DECODE_Specific	-,NA		0.48789	0.48789	DECODE	DECODE	1.19511	1823.73	SCZ	DARS2	Proteome	PLASMA	MR	deCODE	TwoSampleMR	0.123458	0.0994522	0.214464		37085628	10.1007/s00439-023-02562-0	Dang et al Human Genetics	BLOOD
DARS2	Q6PI48	25538	CIS	Depression_iPSYCH_2023	DECODE_Specific	-,NA		0.48789	0.48789	DECODE	DECODE	1.19511	1823.73	BIP	DARS2	Proteome	PLASMA	MR	deCODE	TwoSampleMR	-0.0737559	0.110409	0.504117		37085628	10.1007/s00439-023-02562-0	Dang et al Human Genetics	BLOOD
DARS2	Q6PI48	25538	CIS	Depression_iPSYCH_2023	DECODE_Specific	-,NA		0.48789	0.48789	DECODE	DECODE	1.19511	1823.73	MDD	DARS2	Proteome	PLASMA	MR	deCODE	TwoSampleMR	-0.0219704	0.0427139	0.607		37085628	10.1007/s00439-023-02562-0	Dang et al Human Genetics	BLOOD
DARS2	Q6PI48	25538	CIS	Depression_iPSYCH_2023	DECODE_Specific	-,NA		0.48789	0.48789	DECODE	DECODE	1.19511	1823.73	Bipolar disorder	DARS2	Proteome	PLASMA	MR	FENLAND	TwoSampleMR	-0.0502773	0.0375563	0.180662		36280454	https://doi.org/10.1016/j.biopsych.2022.08.015	Lu et al Biol Psychiatry	BLOOD
DARS2	Q6PI48	25538	CIS	Depression_iPSYCH_2023	DECODE_Specific	-,NA		0.48789	0.48789	DECODE	DECODE	1.19511	1823.73	Major depressive disorder	DARS2	Proteome	PLASMA	MR	FENLAND	TwoSampleMR	-6.45658e-05	0.0173386	0.997029		36280454	https://doi.org/10.1016/j.biopsych.2022.08.015	Lu et al Biol Psychiatry	BLOOD
DARS2	Q6PI48	25538	CIS	Depression_iPSYCH_2023	DECODE_Specific	-,NA		0.48789	0.48789	DECODE	DECODE	1.19511	1823.73	Schizophrenia	DARS2	Proteome	PLASMA	MR	FENLAND	TwoSampleMR	0.150713	0.0761374	0.0477618		36280454	https://doi.org/10.1016/j.biopsych.2022.08.015	Lu et al Biol Psychiatry	BLOOD
DARS2	Q6PI48	25538	CIS	Depression_iPSYCH_2023	DECODE_Specific	-,NA		0.48789	0.48789	DECODE	DECODE	1.19511	1823.73	SCZ_PGC3	DARS2	Transcriptome	DLPFC	MR	CMC+GTEX	MendelianRandomization			0.00177972		35460606	10.1016/j.ajhg.2022.04.004	Jiang eet all Am J Hum Genet	BRAIN
DARS2	Q6PI48	25538	CIS	Depression_iPSYCH_2023	DECODE_Specific	-,NA		0.48789	0.48789	DECODE	DECODE	1.19511	1823.73	SCZ_PGC3	DARS2	Transcriptome	DLPFC	MR	CMC+GTEX	MendelianRandomization			0.00111945		35460606	10.1016/j.ajhg.2022.04.004	Jiang eet all Am J Hum Genet	BRAIN
DARS2	Q6PI48	25538	CIS	Depression_iPSYCH_2023	DECODE_Specific	-,NA		0.48789	0.48789	DECODE	DECODE	1.19511	1823.73	SCZ_PGC3	DARS2	Transcriptome	DLPFC	MR	CMC+GTEX	MendelianRandomization			0		35460606	10.1016/j.ajhg.2022.04.004	Jiang eet all Am J Hum Genet	BRAIN
DARS2	Q6PI48	25538	CIS	Depression_iPSYCH_2023	DECODE_Specific	-,NA		0.48789	0.48789	DECODE	DECODE	1.19511	1823.73	SCZ_PGC3	DARS2	Transcriptome	DLPFC	MR	CMC+GTEX	EMIC			4.05697e-05		35460606	10.1016/j.ajhg.2022.04.004	Jiang eet all Am J Hum Genet	BRAIN
DARS2	Q6PI48	25538	CIS	Depression_iPSYCH_2023	DECODE_Specific	-,NA		0.48789	0.48789	DECODE	DECODE	1.19511	1823.73	BIP_2019_Stahl_etall	DARS2	Transcriptome	DLPFC	MR	CMC+GTEX	MendelianRandomization			0.696881		35460606	10.1016/j.ajhg.2022.04.004	Jiang eet all Am J Hum Genet	BRAIN
DARS2	Q6PI48	25538	CIS	Depression_iPSYCH_2023	DECODE_Specific	-,NA		0.48789	0.48789	DECODE	DECODE	1.19511	1823.73	BIP_2019_Stahl_etall	DARS2	Transcriptome	DLPFC	MR	CMC+GTEX	MendelianRandomization			0.00897719		35460606	10.1016/j.ajhg.2022.04.004	Jiang eet all Am J Hum Genet	BRAIN
DARS2	Q6PI48	25538	CIS	Depression_iPSYCH_2023	DECODE_Specific	-,NA		0.48789	0.48789	DECODE	DECODE	1.19511	1823.73	BIP_2019_Stahl_etall	DARS2	Transcriptome	DLPFC	MR	CMC+GTEX	MendelianRandomization			0		35460606	10.1016/j.ajhg.2022.04.004	Jiang eet all Am J Hum Genet	BRAIN
DARS2	Q6PI48	25538	CIS	Depression_iPSYCH_2023	DECODE_Specific	-,NA		0.48789	0.48789	DECODE	DECODE	1.19511	1823.73	BIP_2019_Stahl_etall	DARS2	Transcriptome	DLPFC	MR	CMC+GTEX	EMIC			0.0198611		35460606	10.1016/j.ajhg.2022.04.004	Jiang eet all Am J Hum Genet	BRAIN
DARS2	Q6PI48	25538	CIS	Depression_iPSYCH_2023	DECODE_Specific	-,NA		0.48789	0.48789	DECODE	DECODE	1.19511	1823.73	Deepression_Wray_tall	DARS2	Proteiome	BRAIN DLPFC	MR	ROS/MAP	TwoSampleMR	0.02	0.06	0.692		35296807	10.1038/s41380-022-01507-9	Deng et all Mol Psychiatry	BRAIN
DARS2	Q6PI48	25538	CIS	Depression_iPSYCH_2023	DECODE_Specific	-,NA		0.48789	0.48789	DECODE	DECODE	1.19511	1823.73	Deepression_Wray_tall	DARS2	Transcriptome	BRAIN DLPFC	MR	PsychENCODE	TwoSampleMR	0	0.01	0.692		35296807	10.1038/s41380-022-01507-9	Deng et all Mol Psychiatry	BRAIN
DARS2	Q6PI48	25538	CIS	Depression_iPSYCH_2023	DECODE_Specific	-,NA		0.48789	0.48789	DECODE	DECODE	1.19511	1823.73	Deepression_Wray_tall	DARS2	Proteiome	BRAIN DLPFC	MR	cognitively healthy ROS/MAP	TwoSampleMR	0.22	0.55	0.692		35296807	10.1038/s41380-022-01507-9	Deng et all Mol Psychiatry	BRAIN
DARS2	Q6PI48	25538	CIS	Depression_iPSYCH_2023	DECODE_Specific	-,NA		0.48789	0.48789	DECODE	DECODE	1.19511	1823.73	SCZ PGC wave3	DARS2	Transcriptome	GTEX DLPFC EQTL	JTI	GTEx	JTI	0.17		6.64e-08		34628600	10.1038/s41588-020-0706-2	Zhou et all Mol Neurobiol	BRAIN
DARS2	Q6PI48	25538	CIS	Depression_iPSYCH_2023	DECODE_Specific	-,NA		0.48789	0.48789	DECODE	DECODE	1.19511	1823.73	SCZ PGC wave3	DARS2	Transcriptome	GTEX HIPPOCAMPUS	JTI	GTEx	JTI	0.12		8.15e-08		34628600	10.1038/s41588-020-0706-2	Zhou et all Mol Neurobiol	BRAIN
DARS2	Q6PI48	25538	CIS	Depression_iPSYCH_2023	DECODE_Specific	-,NA		0.48789	0.48789	DECODE	DECODE	1.19511	1823.73	SCZ PGC wave3	DARS2	Transcriptome	GTEX CEREBELLUM	JTI	GTEx	JTI	0.1		5.41e-08		34628600	10.1038/s41588-020-0706-2	Zhou et all Mol Neurobiol	BRAIN
DARS2	Q6PI48	25538	CIS	Depression_iPSYCH_2023	DECODE_Specific	-,NA		0.48789	0.48789	DECODE	DECODE	1.19511	1823.73	SCZ PGC wave3	DARS2	Transcriptome	PSYCHENCODE DLPFC	JTI	PsychENCODE	JTI	0.75		1.73e-08		34628600	10.1038/s41588-020-0706-2	Zhou et all Mol Neurobiol	BRAIN
DARS2	Q6PI48	25538	CIS	Depression_iPSYCH_2023	DECODE_Specific	-,NA		0.48789	0.48789	DECODE	DECODE	1.19511	1823.73	SCZ_PGC3	DARS2	Transcriptome	DLPFC	SMR	CMC+GTEX	SMR	0.073441	0.018405	6.59948e-05		35460606	10.1016/j.ajhg.2022.04.004	Jiang eet all Am J Hum Genet	BRAIN
DARS2	Q6PI48	25538	CIS	Depression_iPSYCH_2023	DECODE_Specific	-,NA		0.48789	0.48789	DECODE	DECODE	1.19511	1823.73	Schizophrenia	DARS2	Proteiome	BRAIN DPFC+FRONTAL CORTEX	SMR	ROS/MAP+Banner+MSBB	SMR	0.0498424	0.0141115	0.000412356		35882878	10.1038/s41467-022-31873-5	Wingo et all Nat Commun	BRAIN
DARS2	Q6PI48	25538	CIS	Depression_iPSYCH_2023	DECODE_Specific	-,NA		0.48789	0.48789	DECODE	DECODE	1.19511	1823.73	SCZ.Clozuk.2018	DARS2	Transcriptome	BRAIN	SMR	PsychENCODE	SMR	0.074162	0.0191057	0.000104		30545856	10.1126/science.aat8127	Gandal et all science	BRAIN
DARS2	Q6PI48	25538	CIS	Depression_iPSYCH_2023	DECODE_Specific	-,NA		0.48789	0.48789	DECODE	DECODE	1.19511	1823.73	BD.PGC.ruderferCell2018	DARS2	Transcriptome	BRAIN	SMR	PsychENCODE	SMR	-0.0194675	0.0285335	0.49507		30545856	10.1126/science.aat8127	Gandal et all science	BRAIN
DARS2	Q6PI48	25538	CIS	Depression_iPSYCH_2023	DECODE_Specific	-,NA		0.48789	0.48789	DECODE	DECODE	1.19511	1823.73	Depression Howard et all	DARS2	Proteiome	BRAIN DPFC	SMR	ROS/MAP	SMR	0.0240038	0.0576588	0.677184		33846625	10.1038/s41593-021-00832-6	Wingo Nat Neurosci	BRAIN
DARS2	Q6PI48	25538	CIS	Depression_iPSYCH_2023	DECODE_Specific	-,NA		0.48789	0.48789	DECODE	DECODE	1.19511	1823.73	SCZ	DARS2	Proteiome	BLOOD	SMR	eQTLGen	SMR	0.257612	0.0525005	9.26e-07		37415601	10.3389/fgene.2023.1191264	Gedik et all Front Genet	BLOOD
DARS2	Q6PI48	25538	CIS	Depression_iPSYCH_2023	DECODE_Specific	-,NA		0.48789	0.48789	DECODE	DECODE	1.19511	1823.73	MDD	DARS2	Proteiome	BRAIN	SMR	BrainMeta	SMR	0.00328799	0.00751797	0.661857		37415601	10.3389/fgene.2023.1191264	Gedik et all Front Genet	BRAIN
DARS2	Q6PI48	25538	CIS	Depression_iPSYCH_2023	DECODE_Specific	-,NA		0.48789	0.48789	DECODE	DECODE	1.19511	1823.73	BIP	DARS2	Proteiome	BRAIN	SMR	BrainMeta	SMR	-0.019885	0.0163267	0.223247		37415601	10.3389/fgene.2023.1191264	Gedik et all Front Genet	BRAIN
DARS2	Q6PI48	25538	CIS	Depression_iPSYCH_2023	DECODE_Specific	-,NA		0.48789	0.48789	DECODE	DECODE	1.19511	1823.73	SCZ	DARS2	Proteiome	BRAIN	SMR	BrainMeta	SMR	0.0675545	0.0139083	1.19e-06		37415601	10.3389/fgene.2023.1191264	Gedik et all Front Genet	BRAIN
DARS2	Q6PI48	25538	CIS	Depression_iPSYCH_2023	DECODE_Specific	-,NA		0.48789	0.48789	DECODE	DECODE	1.19511	1823.73	MDD	DARS2	Proteiome	BLOOD	SMR	eQTLGen	SMR	0.0113323	0.0286353	0.692292		37415601	10.3389/fgene.2023.1191264	Gedik et all Front Genet	BLOOD
DARS2	Q6PI48	25538	CIS	Depression_iPSYCH_2023	DECODE_Specific	-,NA		0.48789	0.48789	DECODE	DECODE	1.19511	1823.73	BIP	DARS2	Proteiome	BLOOD	SMR	eQTLGen	SMR	-0.0781058	0.0627625	0.213328		37415601	10.3389/fgene.2023.1191264	Gedik et all Front Genet	BLOOD
DARS2	Q6PI48	25538	CIS	Depression_iPSYCH_2023	DECODE_Specific	-,NA		0.48789	0.48789	DECODE	DECODE	1.19511	1823.73	SCZ	DARS2	Proteiome	BLOOD	SMR	deCODE	SMR	0.112948	0.1013	0.264859		37415601	10.3389/fgene.2023.1191264	Gedik et all Front Genet	BLOOD
DARS2	Q6PI48	25538	CIS	Depression_iPSYCH_2023	DECODE_Specific	-,NA		0.48789	0.48789	DECODE	DECODE	1.19511	1823.73	MDD	DARS2	Proteiome	BRAIN	SMR	Wingo et al., 2022, in 722 samples	SMR	0.00246969	0.00538964	0.646788		37415601	10.3389/fgene.2023.1191264	Gedik et all Front Genet	BRAIN
DARS2	Q6PI48	25538	CIS	Depression_iPSYCH_2023	DECODE_Specific	-,NA		0.48789	0.48789	DECODE	DECODE	1.19511	1823.73	BIP	DARS2	Proteiome	BRAIN	SMR	Wingo et al., 2022, in 722 samples	SMR	-0.0148144	0.0116952	0.205258		37415601	10.3389/fgene.2023.1191264	Gedik et all Front Genet	BRAIN
DARS2	Q6PI48	25538	CIS	Depression_iPSYCH_2023	DECODE_Specific	-,NA		0.48789	0.48789	DECODE	DECODE	1.19511	1823.73	SCZ	DARS2	Proteiome	BRAIN	SMR	Wingo et al., 2022, in 722 samples	SMR	0.0484199	0.00980372	7.85e-07		37415601	10.3389/fgene.2023.1191264	Gedik et all Front Genet	BRAIN
DARS2	Q6PI48	25538	CIS	Depression_iPSYCH_2023	DECODE_Specific	-,NA		0.48789	0.48789	DECODE	DECODE	1.19511	1823.73	MDD	DARS2	Proteiome	BLOOD	SMR	deCODE	SMR	-0.024863	0.0510463	0.62621		37415601	10.3389/fgene.2023.1191264	Gedik et all Front Genet	BLOOD
DARS2	Q6PI48	25538	CIS	Depression_iPSYCH_2023	DECODE_Specific	-,NA		0.48789	0.48789	DECODE	DECODE	1.19511	1823.73	BIP	DARS2	Proteiome	BLOOD	SMR	deCODE	SMR	-0.0737559	0.110636	0.504994		37415601	10.3389/fgene.2023.1191264	Gedik et all Front Genet	BLOOD
DARS2	Q6PI48	25538	CIS	Depression_iPSYCH_2023	DECODE_Specific	-,NA		0.48789	0.48789	DECODE	DECODE	1.19511	1823.73	CommonMind+GTEx+BrainSeq	DARS2	Transcriptome	DLPFC	TWAS	SCZ		5.34		9.34e-08		37092861	10.1017/S0033291723000417	Zhang et al Psychol Med	BRAIN
DARS2	Q6PI48	25538	CIS	Depression_iPSYCH_2023	DECODE_Specific	-,NA		0.48789	0.48789	DECODE	DECODE	1.19511	1823.73	SCZ	DARS2	Transcriptome	BRAIN_DLPFC	TWAS	CMC	FUSION	3.76705		0.000165		31691811	10.1093/hmg/ddz253	Hall et al Hum Mol Genet	BRAIN
DARS2	Q6PI48	25538	CIS	Depression_iPSYCH_2023	DECODE_Specific	-,NA		0.48789	0.48789	DECODE	DECODE	1.19511	1823.73	SCZ.Clozuk.2018	DARS2	Transcriptome	BRAIN	TWAS	PsychENCODE	FUSION	5.27056		1.36e-07		30545856	10.1126/science.aat8127	Gandal et all science	BRAIN
DARS2	Q6PI48	25538	CIS	Depression_iPSYCH_2023	DECODE_Specific	-,NA		0.48789	0.48789	DECODE	DECODE	1.19511	1823.73	BD.PGC.ruderferCell2018	DARS2	Transcriptome	BRAIN	TWAS	PsychENCODE	FUSION	-0.12855		0.898		30545856	10.1126/science.aat8127	Gandal et all science	BRAIN
DARS2	Q6PI48	25538	CIS	Depression_iPSYCH_2023	DECODE_Specific	-,NA		0.48789	0.48789	DECODE	DECODE	1.19511	1823.73	SCZ_PGC2+CLOZUK	DARS2	Transcriptome	DLPFC	TWAS	Collado-Torres	FUSION	4.7208		2.35e-06		31174959	10.1016/j.neuron.2019.05.013	ColladoTorres_neuron_twas etal. Neuron	BRAIN
DARS2	Q6PI48	25538	CIS	Depression_iPSYCH_2023	DECODE_Specific	-,NA		0.48789	0.48789	DECODE	DECODE	1.19511	1823.73	SCZ_PGC2+CLOZUK	DARS2	Transcriptome	DLPFC	TWAS	Collado-Torres	FUSION	4.55		5.39e-06		31174959	10.1016/j.neuron.2019.05.013	ColladoTorres_neuron_twas etal. Neuron	BRAIN
DARS2	Q6PI48	25538	CIS	Depression_iPSYCH_2023	DECODE_Specific	-,NA		0.48789	0.48789	DECODE	DECODE	1.19511	1823.73	SCZ_PGC2+CLOZUK	DARS2	Transcriptome	DLPFC	TWAS	Collado-Torres	FUSION	4.32091		1.55e-05		31174959	10.1016/j.neuron.2019.05.013	ColladoTorres_neuron_twas etal. Neuron	BRAIN
DARS2	Q6PI48	25538	CIS	Depression_iPSYCH_2023	DECODE_Specific	-,NA		0.48789	0.48789	DECODE	DECODE	1.19511	1823.73	SCZ_PGC2+CLOZUK	DARS2	Transcriptome	HIPPO	TWAS	Collado-Torres	FUSION	5.08465		3.68e-07		31174959	10.1016/j.neuron.2019.05.013	ColladoTorres_neuron_twas etal. Neuron	BRAIN
DARS2	Q6PI48	25538	CIS	Depression_iPSYCH_2023	DECODE_Specific	-,NA		0.48789	0.48789	DECODE	DECODE	1.19511	1823.73	SCZ_PGC2+CLOZUK	DARS2	Transcriptome	HIPPO	TWAS	Collado-Torres	FUSION	4.2987		1.72e-05		31174959	10.1016/j.neuron.2019.05.013	ColladoTorres_neuron_twas etal. Neuron	BRAIN
DARS2	Q6PI48	25538	CIS	Depression_iPSYCH_2023	DECODE_Specific	-,NA		0.48789	0.48789	DECODE	DECODE	1.19511	1823.73	SCZ_PGC2+CLOZUK	DARS2	Transcriptome	HIPPO	TWAS	Collado-Torres	FUSION	4.2757		1.91e-05		31174959	10.1016/j.neuron.2019.05.013	ColladoTorres_neuron_twas etal. Neuron	BRAIN
DARS2	Q6PI48	25538	CIS	Depression_iPSYCH_2023	DECODE_Specific	-,NA		0.48789	0.48789	DECODE	DECODE	1.19511	1823.73	SCZ_PGC2+CLOZUK	DARS2	Transcriptome	HIPPO	TWAS	Collado-Torres	FUSION	4.177		2.95e-05		31174959	10.1016/j.neuron.2019.05.013	ColladoTorres_neuron_twas etal. Neuron	BRAIN
DARS2	Q6PI48	25538	CIS	Depression_iPSYCH_2023	DECODE_Specific	-,NA		0.48789	0.48789	DECODE	DECODE	1.19511	1823.73	SCZ_PGC2+CLOZUK	DARS2	Transcriptome	HIPPO	TWAS	Collado-Torres	FUSION	4.10356		4.07e-05		31174959	10.1016/j.neuron.2019.05.013	ColladoTorres_neuron_twas etal. Neuron	BRAIN
DARS2	Q6PI48	25538	CIS	Depression_iPSYCH_2023	DECODE_Specific	-,NA		0.48789	0.48789	DECODE	DECODE	1.19511	1823.73	SCZ_PGC2	DARS2	Transcriptome	DLPFC	TWAS	Collado-Torres	FUSION	4.17885		2.93e-05		31174959	10.1016/j.neuron.2019.05.013	ColladoTorres_neuron_twas etal. Neuron	BRAIN
DARS2	Q6PI48	25538	CIS	Depression_iPSYCH_2023	DECODE_Specific	-,NA		0.48789	0.48789	DECODE	DECODE	1.19511	1823.73	SCZ_PGC2	DARS2	Transcriptome	DLPFC	TWAS	Collado-Torres	FUSION	3.92453		8.69e-05		31174959	10.1016/j.neuron.2019.05.013	ColladoTorres_neuron_twas etal. Neuron	BRAIN
DARS2	Q6PI48	25538	CIS	Depression_iPSYCH_2023	DECODE_Specific	-,NA		0.48789	0.48789	DECODE	DECODE	1.19511	1823.73	SCZ_PGC2	DARS2	Transcriptome	DLPFC	TWAS	Collado-Torres	FUSION	3.53476		0.000408		31174959	10.1016/j.neuron.2019.05.013	ColladoTorres_neuron_twas etal. Neuron	BRAIN
DARS2	Q6PI48	25538	CIS	Depression_iPSYCH_2023	DECODE_Specific	-,NA		0.48789	0.48789	DECODE	DECODE	1.19511	1823.73	SCZ_PGC2	DARS2	Transcriptome	HIPPO	TWAS	Collado-Torres	FUSION	4.0949		4.22e-05		31174959	10.1016/j.neuron.2019.05.013	ColladoTorres_neuron_twas etal. Neuron	BRAIN
DARS2	Q6PI48	25538	CIS	Depression_iPSYCH_2023	DECODE_Specific	-,NA		0.48789	0.48789	DECODE	DECODE	1.19511	1823.73	SCZ_PGC2	DARS2	Transcriptome	HIPPO	TWAS	Collado-Torres	FUSION	3.67		0.000239		31174959	10.1016/j.neuron.2019.05.013	ColladoTorres_neuron_twas etal. Neuron	BRAIN
DARS2	Q6PI48	25538	CIS	Depression_iPSYCH_2023	DECODE_Specific	-,NA		0.48789	0.48789	DECODE	DECODE	1.19511	1823.73	SCZ_PGC2	DARS2	Transcriptome	HIPPO	TWAS	Collado-Torres	FUSION	3.55415		0.000379		31174959	10.1016/j.neuron.2019.05.013	ColladoTorres_neuron_twas etal. Neuron	BRAIN
DARS2	Q6PI48	25538	CIS	Depression_iPSYCH_2023	DECODE_Specific	-,NA		0.48789	0.48789	DECODE	DECODE	1.19511	1823.73	SCZ_PGC2	DARS2	Transcriptome	HIPPO	TWAS	Collado-Torres	FUSION	3.5197		0.000432		31174959	10.1016/j.neuron.2019.05.013	ColladoTorres_neuron_twas etal. Neuron	BRAIN
DARS2	Q6PI48	25538	CIS	Depression_iPSYCH_2023	DECODE_Specific	-,NA		0.48789	0.48789	DECODE	DECODE	1.19511	1823.73	SCZ_PGC2	DARS2	Transcriptome	HIPPO	TWAS	Collado-Torres	FUSION	3.43339		0.000596		31174959	10.1016/j.neuron.2019.05.013	ColladoTorres_neuron_twas etal. Neuron	BRAIN
DARS2	Q6PI48	25538	CIS	Depression_iPSYCH_2023	DECODE_Specific	-,NA		0.48789	0.48789	DECODE	DECODE	1.19511	1823.73	Schizophrenia	DARS2	Proteiome	BRAIN DPFC+FRONTAL CORTEX	TWAS	ROS/MAP+Banner+MSBB	FUSION	4.04029		5.34e-05		35882878	10.1038/s41467-022-31873-5	Wingo et all Nat Commun	BRAIN
DARS2	Q6PI48	25538	CIS	Depression_iPSYCH_2023	DECODE_Specific	-,NA		0.48789	0.48789	DECODE	DECODE	1.19511	1823.73	Schizophrenia	DARS2	Transcriptome	BRAIN DPFC	TWAS	783 donors of European ancestry	FUSION	4.06832		4.74e-05		35882878	10.1038/s41467-022-31873-5	Wingo et all Nat Commun	BRAIN
DARS2	Q6PI48	25538	CIS	Depression_iPSYCH_2023	DECODE_Specific	-,NA		0.48789	0.48789	DECODE	DECODE	1.19511	1823.73	Depression Howard et all	DARS2	Proteiome	BRAIN DPFC	PWAS	ROS/MAP	FUSION	0.0991		0.921		33846625	10.1038/s41593-021-00832-6	Wingo Nat Neurosci	BRAIN
DARS2	Q6PI48	25538	CIS	Depression_iPSYCH_2023	DECODE_Specific	-,NA		0.48789	0.48789	DECODE	DECODE	1.19511	1823.73	Depression Howard et all	DARS2	Transcriptome	BRAIN DPFC	TWAS	dPFC of 152 participants of European descent	FUSION	0.8015		0.4228		33846625	10.1038/s41593-021-00832-6	Wingo Nat Neurosci	BRAIN
DARS2	Q6PI48	25538	CIS	Depression_iPSYCH_2023	DECODE_Specific	-,NA		0.48789	0.48789	DECODE	DECODE	1.19511	1823.73	Depression Howard et all	DARS2	Proteiome	BRAIN	PWAS	ROS/MAP	FUSION	-0.5504		0.582		33846625	10.1038/s41593-021-00832-6	Wingo Nat Neurosci	BRAIN
DARS2	Q6PI48	25538	CIS	Depression_iPSYCH_2023	DECODE_Specific	-,NA		0.48789	0.48789	DECODE	DECODE	1.19511	1823.73	Bipolar_Disorder_Type1	DARS2	Transcriptome	Brain_Putamen_basal_ganglia	TWAS	GTeX	FUSION			1.05e-05		35912095	10.3389/fcell.2022.956265	Huang Y et al	Brain
DARS2	Q6PI48	25538	CIS	Depression_iPSYCH_2023	DECODE_Specific	-,NA		0.48789	0.48789	DECODE	DECODE	1.19511	1823.73	Schizophrenia	DARS2	Transcriptome	DLPFC	TWAS	BrainSeq2	FUSION			9.34e-08		37092861	10.1017/S0033291723000417	Zhang C et al	Brain
DARS2	Q6PI48	25538	CIS	Depression_iPSYCH_2023	DECODE_Specific	-,NA		0.48789	0.48789	DECODE	DECODE	1.19511	1823.73	SCZ	DARS2	Transcriptome	Brain_Frontal_Cortex_BA9	TWAS	GteX	FUSION			0.00015		34416157	10.1016/j.ajhg.2021.07.011	Ayg√ºn N et al	Brain
DARS2	Q6PI48	25538	CIS	Depression_iPSYCH_2023	DECODE_Specific	-,NA		0.48789	0.48789	DECODE	DECODE	1.19511	1823.73	Schizophrenia	DARS2	Transcriptome	Brain	MR	PsychENCODE	TwoSampleMR	-0.17	0.04	3.8e-06		36517655	10.1007/s12035-022-03160-194	Dang X	Brain
DARS2	Q6PI48	25538	CIS	Depression_iPSYCH_2023	DECODE_Specific	-,NA		0.48789	0.48789	DECODE	DECODE	1.19511	1823.73	SCZ	DARS2	Proteome	dorsolateral prefrontal cortex	TWAS, Coloc	Banner	Fusion, Coloc-R			9.65e-07	0.918	34454697	10.1016/j.biopsych.2021.06.022	Liu J	Brain
DARS2	Q6PI48	25538	CIS	Depression_iPSYCH_2023	DECODE_Specific	-,NA		0.48789	0.48789	DECODE	DECODE	1.19511	1823.73	SCZ	DARS2	Proteome	Brain	TWAS, Coloc	Rosmap	Fusion, Coloc-R			3.17e-05	0.922	34454697	10.1016/j.biopsych.2021.06.022	Liu J	Brain
DARS2	Q6PI48	25538	CIS	Depression_iPSYCH_2023	DECODE_Specific	-,NA		0.48789	0.48789	DECODE	DECODE	1.19511	1823.73	SCZ	DARS2	Transcriptome	Brain	TWAS, Coloc	PsychENCODE	Fusion, Coloc-R			2.93e-07	0.656	34454697	10.1016/j.biopsych.2021.06.022	Liu J	Brain
DARS2	Q6PI48	25538	CIS	Depression_iPSYCH_2023	DECODE_Specific	-,NA		0.48789	0.48789	DECODE	DECODE	1.19511	1823.73	Schizophrenia	DARS2	Transcriptome	brain caudate nucleus	TWAS	Gtex	Fusion			2.86577e-07		36319771	10.1038/s41593-022-01182-7	Benjamin KJM	brain caudate nucleus
DARS2	Q6PI48	25538	TRANS	BIP_PGC3_noukb	DECODE_Specific	-,NA		0.268906	0.268906	DECODE	DECODE	0.639273	1831.52	SCZ	DARS2	Proteome	PLASMA	MR	deCODE	TwoSampleMR	0.123458	0.0994522	0.214464		37085628	10.1007/s00439-023-02562-0	Dang et al Human Genetics	BLOOD
DARS2	Q6PI48	25538	TRANS	BIP_PGC3_noukb	DECODE_Specific	-,NA		0.268906	0.268906	DECODE	DECODE	0.639273	1831.52	BIP	DARS2	Proteome	PLASMA	MR	deCODE	TwoSampleMR	-0.0737559	0.110409	0.504117		37085628	10.1007/s00439-023-02562-0	Dang et al Human Genetics	BLOOD
DARS2	Q6PI48	25538	TRANS	BIP_PGC3_noukb	DECODE_Specific	-,NA		0.268906	0.268906	DECODE	DECODE	0.639273	1831.52	MDD	DARS2	Proteome	PLASMA	MR	deCODE	TwoSampleMR	-0.0219704	0.0427139	0.607		37085628	10.1007/s00439-023-02562-0	Dang et al Human Genetics	BLOOD
DARS2	Q6PI48	25538	TRANS	BIP_PGC3_noukb	DECODE_Specific	-,NA		0.268906	0.268906	DECODE	DECODE	0.639273	1831.52	Bipolar disorder	DARS2	Proteome	PLASMA	MR	FENLAND	TwoSampleMR	-0.0502773	0.0375563	0.180662		36280454	https://doi.org/10.1016/j.biopsych.2022.08.015	Lu et al Biol Psychiatry	BLOOD
DARS2	Q6PI48	25538	TRANS	BIP_PGC3_noukb	DECODE_Specific	-,NA		0.268906	0.268906	DECODE	DECODE	0.639273	1831.52	Major depressive disorder	DARS2	Proteome	PLASMA	MR	FENLAND	TwoSampleMR	-6.45658e-05	0.0173386	0.997029		36280454	https://doi.org/10.1016/j.biopsych.2022.08.015	Lu et al Biol Psychiatry	BLOOD
DARS2	Q6PI48	25538	TRANS	BIP_PGC3_noukb	DECODE_Specific	-,NA		0.268906	0.268906	DECODE	DECODE	0.639273	1831.52	Schizophrenia	DARS2	Proteome	PLASMA	MR	FENLAND	TwoSampleMR	0.150713	0.0761374	0.0477618		36280454	https://doi.org/10.1016/j.biopsych.2022.08.015	Lu et al Biol Psychiatry	BLOOD
DARS2	Q6PI48	25538	TRANS	BIP_PGC3_noukb	DECODE_Specific	-,NA		0.268906	0.268906	DECODE	DECODE	0.639273	1831.52	SCZ_PGC3	DARS2	Transcriptome	DLPFC	MR	CMC+GTEX	MendelianRandomization			0.00177972		35460606	10.1016/j.ajhg.2022.04.004	Jiang eet all Am J Hum Genet	BRAIN
DARS2	Q6PI48	25538	TRANS	BIP_PGC3_noukb	DECODE_Specific	-,NA		0.268906	0.268906	DECODE	DECODE	0.639273	1831.52	SCZ_PGC3	DARS2	Transcriptome	DLPFC	MR	CMC+GTEX	MendelianRandomization			0.00111945		35460606	10.1016/j.ajhg.2022.04.004	Jiang eet all Am J Hum Genet	BRAIN
DARS2	Q6PI48	25538	TRANS	BIP_PGC3_noukb	DECODE_Specific	-,NA		0.268906	0.268906	DECODE	DECODE	0.639273	1831.52	SCZ_PGC3	DARS2	Transcriptome	DLPFC	MR	CMC+GTEX	MendelianRandomization			0		35460606	10.1016/j.ajhg.2022.04.004	Jiang eet all Am J Hum Genet	BRAIN
DARS2	Q6PI48	25538	TRANS	BIP_PGC3_noukb	DECODE_Specific	-,NA		0.268906	0.268906	DECODE	DECODE	0.639273	1831.52	SCZ_PGC3	DARS2	Transcriptome	DLPFC	MR	CMC+GTEX	EMIC			4.05697e-05		35460606	10.1016/j.ajhg.2022.04.004	Jiang eet all Am J Hum Genet	BRAIN
DARS2	Q6PI48	25538	TRANS	BIP_PGC3_noukb	DECODE_Specific	-,NA		0.268906	0.268906	DECODE	DECODE	0.639273	1831.52	BIP_2019_Stahl_etall	DARS2	Transcriptome	DLPFC	MR	CMC+GTEX	MendelianRandomization			0.696881		35460606	10.1016/j.ajhg.2022.04.004	Jiang eet all Am J Hum Genet	BRAIN
DARS2	Q6PI48	25538	TRANS	BIP_PGC3_noukb	DECODE_Specific	-,NA		0.268906	0.268906	DECODE	DECODE	0.639273	1831.52	BIP_2019_Stahl_etall	DARS2	Transcriptome	DLPFC	MR	CMC+GTEX	MendelianRandomization			0.00897719		35460606	10.1016/j.ajhg.2022.04.004	Jiang eet all Am J Hum Genet	BRAIN
DARS2	Q6PI48	25538	TRANS	BIP_PGC3_noukb	DECODE_Specific	-,NA		0.268906	0.268906	DECODE	DECODE	0.639273	1831.52	BIP_2019_Stahl_etall	DARS2	Transcriptome	DLPFC	MR	CMC+GTEX	MendelianRandomization			0		35460606	10.1016/j.ajhg.2022.04.004	Jiang eet all Am J Hum Genet	BRAIN
DARS2	Q6PI48	25538	TRANS	BIP_PGC3_noukb	DECODE_Specific	-,NA		0.268906	0.268906	DECODE	DECODE	0.639273	1831.52	BIP_2019_Stahl_etall	DARS2	Transcriptome	DLPFC	MR	CMC+GTEX	EMIC			0.0198611		35460606	10.1016/j.ajhg.2022.04.004	Jiang eet all Am J Hum Genet	BRAIN
DARS2	Q6PI48	25538	TRANS	BIP_PGC3_noukb	DECODE_Specific	-,NA		0.268906	0.268906	DECODE	DECODE	0.639273	1831.52	Deepression_Wray_tall	DARS2	Proteiome	BRAIN DLPFC	MR	ROS/MAP	TwoSampleMR	0.02	0.06	0.692		35296807	10.1038/s41380-022-01507-9	Deng et all Mol Psychiatry	BRAIN
DARS2	Q6PI48	25538	TRANS	BIP_PGC3_noukb	DECODE_Specific	-,NA		0.268906	0.268906	DECODE	DECODE	0.639273	1831.52	Deepression_Wray_tall	DARS2	Transcriptome	BRAIN DLPFC	MR	PsychENCODE	TwoSampleMR	0	0.01	0.692		35296807	10.1038/s41380-022-01507-9	Deng et all Mol Psychiatry	BRAIN
DARS2	Q6PI48	25538	TRANS	BIP_PGC3_noukb	DECODE_Specific	-,NA		0.268906	0.268906	DECODE	DECODE	0.639273	1831.52	Deepression_Wray_tall	DARS2	Proteiome	BRAIN DLPFC	MR	cognitively healthy ROS/MAP	TwoSampleMR	0.22	0.55	0.692		35296807	10.1038/s41380-022-01507-9	Deng et all Mol Psychiatry	BRAIN
DARS2	Q6PI48	25538	TRANS	BIP_PGC3_noukb	DECODE_Specific	-,NA		0.268906	0.268906	DECODE	DECODE	0.639273	1831.52	SCZ PGC wave3	DARS2	Transcriptome	GTEX DLPFC EQTL	JTI	GTEx	JTI	0.17		6.64e-08		34628600	10.1038/s41588-020-0706-2	Zhou et all Mol Neurobiol	BRAIN
DARS2	Q6PI48	25538	TRANS	BIP_PGC3_noukb	DECODE_Specific	-,NA		0.268906	0.268906	DECODE	DECODE	0.639273	1831.52	SCZ PGC wave3	DARS2	Transcriptome	GTEX HIPPOCAMPUS	JTI	GTEx	JTI	0.12		8.15e-08		34628600	10.1038/s41588-020-0706-2	Zhou et all Mol Neurobiol	BRAIN
DARS2	Q6PI48	25538	TRANS	BIP_PGC3_noukb	DECODE_Specific	-,NA		0.268906	0.268906	DECODE	DECODE	0.639273	1831.52	SCZ PGC wave3	DARS2	Transcriptome	GTEX CEREBELLUM	JTI	GTEx	JTI	0.1		5.41e-08		34628600	10.1038/s41588-020-0706-2	Zhou et all Mol Neurobiol	BRAIN
DARS2	Q6PI48	25538	TRANS	BIP_PGC3_noukb	DECODE_Specific	-,NA		0.268906	0.268906	DECODE	DECODE	0.639273	1831.52	SCZ PGC wave3	DARS2	Transcriptome	PSYCHENCODE DLPFC	JTI	PsychENCODE	JTI	0.75		1.73e-08		34628600	10.1038/s41588-020-0706-2	Zhou et all Mol Neurobiol	BRAIN
DARS2	Q6PI48	25538	TRANS	BIP_PGC3_noukb	DECODE_Specific	-,NA		0.268906	0.268906	DECODE	DECODE	0.639273	1831.52	SCZ_PGC3	DARS2	Transcriptome	DLPFC	SMR	CMC+GTEX	SMR	0.073441	0.018405	6.59948e-05		35460606	10.1016/j.ajhg.2022.04.004	Jiang eet all Am J Hum Genet	BRAIN
DARS2	Q6PI48	25538	TRANS	BIP_PGC3_noukb	DECODE_Specific	-,NA		0.268906	0.268906	DECODE	DECODE	0.639273	1831.52	Schizophrenia	DARS2	Proteiome	BRAIN DPFC+FRONTAL CORTEX	SMR	ROS/MAP+Banner+MSBB	SMR	0.0498424	0.0141115	0.000412356		35882878	10.1038/s41467-022-31873-5	Wingo et all Nat Commun	BRAIN
DARS2	Q6PI48	25538	TRANS	BIP_PGC3_noukb	DECODE_Specific	-,NA		0.268906	0.268906	DECODE	DECODE	0.639273	1831.52	SCZ.Clozuk.2018	DARS2	Transcriptome	BRAIN	SMR	PsychENCODE	SMR	0.074162	0.0191057	0.000104		30545856	10.1126/science.aat8127	Gandal et all science	BRAIN
DARS2	Q6PI48	25538	TRANS	BIP_PGC3_noukb	DECODE_Specific	-,NA		0.268906	0.268906	DECODE	DECODE	0.639273	1831.52	BD.PGC.ruderferCell2018	DARS2	Transcriptome	BRAIN	SMR	PsychENCODE	SMR	-0.0194675	0.0285335	0.49507		30545856	10.1126/science.aat8127	Gandal et all science	BRAIN
DARS2	Q6PI48	25538	TRANS	BIP_PGC3_noukb	DECODE_Specific	-,NA		0.268906	0.268906	DECODE	DECODE	0.639273	1831.52	Depression Howard et all	DARS2	Proteiome	BRAIN DPFC	SMR	ROS/MAP	SMR	0.0240038	0.0576588	0.677184		33846625	10.1038/s41593-021-00832-6	Wingo Nat Neurosci	BRAIN
DARS2	Q6PI48	25538	TRANS	BIP_PGC3_noukb	DECODE_Specific	-,NA		0.268906	0.268906	DECODE	DECODE	0.639273	1831.52	SCZ	DARS2	Proteiome	BLOOD	SMR	eQTLGen	SMR	0.257612	0.0525005	9.26e-07		37415601	10.3389/fgene.2023.1191264	Gedik et all Front Genet	BLOOD
DARS2	Q6PI48	25538	TRANS	BIP_PGC3_noukb	DECODE_Specific	-,NA		0.268906	0.268906	DECODE	DECODE	0.639273	1831.52	MDD	DARS2	Proteiome	BRAIN	SMR	BrainMeta	SMR	0.00328799	0.00751797	0.661857		37415601	10.3389/fgene.2023.1191264	Gedik et all Front Genet	BRAIN
DARS2	Q6PI48	25538	TRANS	BIP_PGC3_noukb	DECODE_Specific	-,NA		0.268906	0.268906	DECODE	DECODE	0.639273	1831.52	BIP	DARS2	Proteiome	BRAIN	SMR	BrainMeta	SMR	-0.019885	0.0163267	0.223247		37415601	10.3389/fgene.2023.1191264	Gedik et all Front Genet	BRAIN
DARS2	Q6PI48	25538	TRANS	BIP_PGC3_noukb	DECODE_Specific	-,NA		0.268906	0.268906	DECODE	DECODE	0.639273	1831.52	SCZ	DARS2	Proteiome	BRAIN	SMR	BrainMeta	SMR	0.0675545	0.0139083	1.19e-06		37415601	10.3389/fgene.2023.1191264	Gedik et all Front Genet	BRAIN
DARS2	Q6PI48	25538	TRANS	BIP_PGC3_noukb	DECODE_Specific	-,NA		0.268906	0.268906	DECODE	DECODE	0.639273	1831.52	MDD	DARS2	Proteiome	BLOOD	SMR	eQTLGen	SMR	0.0113323	0.0286353	0.692292		37415601	10.3389/fgene.2023.1191264	Gedik et all Front Genet	BLOOD
DARS2	Q6PI48	25538	TRANS	BIP_PGC3_noukb	DECODE_Specific	-,NA		0.268906	0.268906	DECODE	DECODE	0.639273	1831.52	BIP	DARS2	Proteiome	BLOOD	SMR	eQTLGen	SMR	-0.0781058	0.0627625	0.213328		37415601	10.3389/fgene.2023.1191264	Gedik et all Front Genet	BLOOD
DARS2	Q6PI48	25538	TRANS	BIP_PGC3_noukb	DECODE_Specific	-,NA		0.268906	0.268906	DECODE	DECODE	0.639273	1831.52	SCZ	DARS2	Proteiome	BLOOD	SMR	deCODE	SMR	0.112948	0.1013	0.264859		37415601	10.3389/fgene.2023.1191264	Gedik et all Front Genet	BLOOD
DARS2	Q6PI48	25538	TRANS	BIP_PGC3_noukb	DECODE_Specific	-,NA		0.268906	0.268906	DECODE	DECODE	0.639273	1831.52	MDD	DARS2	Proteiome	BRAIN	SMR	Wingo et al., 2022, in 722 samples	SMR	0.00246969	0.00538964	0.646788		37415601	10.3389/fgene.2023.1191264	Gedik et all Front Genet	BRAIN
DARS2	Q6PI48	25538	TRANS	BIP_PGC3_noukb	DECODE_Specific	-,NA		0.268906	0.268906	DECODE	DECODE	0.639273	1831.52	BIP	DARS2	Proteiome	BRAIN	SMR	Wingo et al., 2022, in 722 samples	SMR	-0.0148144	0.0116952	0.205258		37415601	10.3389/fgene.2023.1191264	Gedik et all Front Genet	BRAIN
DARS2	Q6PI48	25538	TRANS	BIP_PGC3_noukb	DECODE_Specific	-,NA		0.268906	0.268906	DECODE	DECODE	0.639273	1831.52	SCZ	DARS2	Proteiome	BRAIN	SMR	Wingo et al., 2022, in 722 samples	SMR	0.0484199	0.00980372	7.85e-07		37415601	10.3389/fgene.2023.1191264	Gedik et all Front Genet	BRAIN
DARS2	Q6PI48	25538	TRANS	BIP_PGC3_noukb	DECODE_Specific	-,NA		0.268906	0.268906	DECODE	DECODE	0.639273	1831.52	MDD	DARS2	Proteiome	BLOOD	SMR	deCODE	SMR	-0.024863	0.0510463	0.62621		37415601	10.3389/fgene.2023.1191264	Gedik et all Front Genet	BLOOD
DARS2	Q6PI48	25538	TRANS	BIP_PGC3_noukb	DECODE_Specific	-,NA		0.268906	0.268906	DECODE	DECODE	0.639273	1831.52	BIP	DARS2	Proteiome	BLOOD	SMR	deCODE	SMR	-0.0737559	0.110636	0.504994		37415601	10.3389/fgene.2023.1191264	Gedik et all Front Genet	BLOOD
DARS2	Q6PI48	25538	TRANS	BIP_PGC3_noukb	DECODE_Specific	-,NA		0.268906	0.268906	DECODE	DECODE	0.639273	1831.52	CommonMind+GTEx+BrainSeq	DARS2	Transcriptome	DLPFC	TWAS	SCZ		5.34		9.34e-08		37092861	10.1017/S0033291723000417	Zhang et al Psychol Med	BRAIN
DARS2	Q6PI48	25538	TRANS	BIP_PGC3_noukb	DECODE_Specific	-,NA		0.268906	0.268906	DECODE	DECODE	0.639273	1831.52	SCZ	DARS2	Transcriptome	BRAIN_DLPFC	TWAS	CMC	FUSION	3.76705		0.000165		31691811	10.1093/hmg/ddz253	Hall et al Hum Mol Genet	BRAIN
DARS2	Q6PI48	25538	TRANS	BIP_PGC3_noukb	DECODE_Specific	-,NA		0.268906	0.268906	DECODE	DECODE	0.639273	1831.52	SCZ.Clozuk.2018	DARS2	Transcriptome	BRAIN	TWAS	PsychENCODE	FUSION	5.27056		1.36e-07		30545856	10.1126/science.aat8127	Gandal et all science	BRAIN
DARS2	Q6PI48	25538	TRANS	BIP_PGC3_noukb	DECODE_Specific	-,NA		0.268906	0.268906	DECODE	DECODE	0.639273	1831.52	BD.PGC.ruderferCell2018	DARS2	Transcriptome	BRAIN	TWAS	PsychENCODE	FUSION	-0.12855		0.898		30545856	10.1126/science.aat8127	Gandal et all science	BRAIN
DARS2	Q6PI48	25538	TRANS	BIP_PGC3_noukb	DECODE_Specific	-,NA		0.268906	0.268906	DECODE	DECODE	0.639273	1831.52	SCZ_PGC2+CLOZUK	DARS2	Transcriptome	DLPFC	TWAS	Collado-Torres	FUSION	4.7208		2.35e-06		31174959	10.1016/j.neuron.2019.05.013	ColladoTorres_neuron_twas etal. Neuron	BRAIN
DARS2	Q6PI48	25538	TRANS	BIP_PGC3_noukb	DECODE_Specific	-,NA		0.268906	0.268906	DECODE	DECODE	0.639273	1831.52	SCZ_PGC2+CLOZUK	DARS2	Transcriptome	DLPFC	TWAS	Collado-Torres	FUSION	4.55		5.39e-06		31174959	10.1016/j.neuron.2019.05.013	ColladoTorres_neuron_twas etal. Neuron	BRAIN
DARS2	Q6PI48	25538	TRANS	BIP_PGC3_noukb	DECODE_Specific	-,NA		0.268906	0.268906	DECODE	DECODE	0.639273	1831.52	SCZ_PGC2+CLOZUK	DARS2	Transcriptome	DLPFC	TWAS	Collado-Torres	FUSION	4.32091		1.55e-05		31174959	10.1016/j.neuron.2019.05.013	ColladoTorres_neuron_twas etal. Neuron	BRAIN
DARS2	Q6PI48	25538	TRANS	BIP_PGC3_noukb	DECODE_Specific	-,NA		0.268906	0.268906	DECODE	DECODE	0.639273	1831.52	SCZ_PGC2+CLOZUK	DARS2	Transcriptome	HIPPO	TWAS	Collado-Torres	FUSION	5.08465		3.68e-07		31174959	10.1016/j.neuron.2019.05.013	ColladoTorres_neuron_twas etal. Neuron	BRAIN
DARS2	Q6PI48	25538	TRANS	BIP_PGC3_noukb	DECODE_Specific	-,NA		0.268906	0.268906	DECODE	DECODE	0.639273	1831.52	SCZ_PGC2+CLOZUK	DARS2	Transcriptome	HIPPO	TWAS	Collado-Torres	FUSION	4.2987		1.72e-05		31174959	10.1016/j.neuron.2019.05.013	ColladoTorres_neuron_twas etal. Neuron	BRAIN
DARS2	Q6PI48	25538	TRANS	BIP_PGC3_noukb	DECODE_Specific	-,NA		0.268906	0.268906	DECODE	DECODE	0.639273	1831.52	SCZ_PGC2+CLOZUK	DARS2	Transcriptome	HIPPO	TWAS	Collado-Torres	FUSION	4.2757		1.91e-05		31174959	10.1016/j.neuron.2019.05.013	ColladoTorres_neuron_twas etal. Neuron	BRAIN
DARS2	Q6PI48	25538	TRANS	BIP_PGC3_noukb	DECODE_Specific	-,NA		0.268906	0.268906	DECODE	DECODE	0.639273	1831.52	SCZ_PGC2+CLOZUK	DARS2	Transcriptome	HIPPO	TWAS	Collado-Torres	FUSION	4.177		2.95e-05		31174959	10.1016/j.neuron.2019.05.013	ColladoTorres_neuron_twas etal. Neuron	BRAIN
DARS2	Q6PI48	25538	TRANS	BIP_PGC3_noukb	DECODE_Specific	-,NA		0.268906	0.268906	DECODE	DECODE	0.639273	1831.52	SCZ_PGC2+CLOZUK	DARS2	Transcriptome	HIPPO	TWAS	Collado-Torres	FUSION	4.10356		4.07e-05		31174959	10.1016/j.neuron.2019.05.013	ColladoTorres_neuron_twas etal. Neuron	BRAIN
DARS2	Q6PI48	25538	TRANS	BIP_PGC3_noukb	DECODE_Specific	-,NA		0.268906	0.268906	DECODE	DECODE	0.639273	1831.52	SCZ_PGC2	DARS2	Transcriptome	DLPFC	TWAS	Collado-Torres	FUSION	4.17885		2.93e-05		31174959	10.1016/j.neuron.2019.05.013	ColladoTorres_neuron_twas etal. Neuron	BRAIN
DARS2	Q6PI48	25538	TRANS	BIP_PGC3_noukb	DECODE_Specific	-,NA		0.268906	0.268906	DECODE	DECODE	0.639273	1831.52	SCZ_PGC2	DARS2	Transcriptome	DLPFC	TWAS	Collado-Torres	FUSION	3.92453		8.69e-05		31174959	10.1016/j.neuron.2019.05.013	ColladoTorres_neuron_twas etal. Neuron	BRAIN
DARS2	Q6PI48	25538	TRANS	BIP_PGC3_noukb	DECODE_Specific	-,NA		0.268906	0.268906	DECODE	DECODE	0.639273	1831.52	SCZ_PGC2	DARS2	Transcriptome	DLPFC	TWAS	Collado-Torres	FUSION	3.53476		0.000408		31174959	10.1016/j.neuron.2019.05.013	ColladoTorres_neuron_twas etal. Neuron	BRAIN
DARS2	Q6PI48	25538	TRANS	BIP_PGC3_noukb	DECODE_Specific	-,NA		0.268906	0.268906	DECODE	DECODE	0.639273	1831.52	SCZ_PGC2	DARS2	Transcriptome	HIPPO	TWAS	Collado-Torres	FUSION	4.0949		4.22e-05		31174959	10.1016/j.neuron.2019.05.013	ColladoTorres_neuron_twas etal. Neuron	BRAIN
DARS2	Q6PI48	25538	TRANS	BIP_PGC3_noukb	DECODE_Specific	-,NA		0.268906	0.268906	DECODE	DECODE	0.639273	1831.52	SCZ_PGC2	DARS2	Transcriptome	HIPPO	TWAS	Collado-Torres	FUSION	3.67		0.000239		31174959	10.1016/j.neuron.2019.05.013	ColladoTorres_neuron_twas etal. Neuron	BRAIN
DARS2	Q6PI48	25538	TRANS	BIP_PGC3_noukb	DECODE_Specific	-,NA		0.268906	0.268906	DECODE	DECODE	0.639273	1831.52	SCZ_PGC2	DARS2	Transcriptome	HIPPO	TWAS	Collado-Torres	FUSION	3.55415		0.000379		31174959	10.1016/j.neuron.2019.05.013	ColladoTorres_neuron_twas etal. Neuron	BRAIN
DARS2	Q6PI48	25538	TRANS	BIP_PGC3_noukb	DECODE_Specific	-,NA		0.268906	0.268906	DECODE	DECODE	0.639273	1831.52	SCZ_PGC2	DARS2	Transcriptome	HIPPO	TWAS	Collado-Torres	FUSION	3.5197		0.000432		31174959	10.1016/j.neuron.2019.05.013	ColladoTorres_neuron_twas etal. Neuron	BRAIN
DARS2	Q6PI48	25538	TRANS	BIP_PGC3_noukb	DECODE_Specific	-,NA		0.268906	0.268906	DECODE	DECODE	0.639273	1831.52	SCZ_PGC2	DARS2	Transcriptome	HIPPO	TWAS	Collado-Torres	FUSION	3.43339		0.000596		31174959	10.1016/j.neuron.2019.05.013	ColladoTorres_neuron_twas etal. Neuron	BRAIN
DARS2	Q6PI48	25538	TRANS	BIP_PGC3_noukb	DECODE_Specific	-,NA		0.268906	0.268906	DECODE	DECODE	0.639273	1831.52	Schizophrenia	DARS2	Proteiome	BRAIN DPFC+FRONTAL CORTEX	TWAS	ROS/MAP+Banner+MSBB	FUSION	4.04029		5.34e-05		35882878	10.1038/s41467-022-31873-5	Wingo et all Nat Commun	BRAIN
DARS2	Q6PI48	25538	TRANS	BIP_PGC3_noukb	DECODE_Specific	-,NA		0.268906	0.268906	DECODE	DECODE	0.639273	1831.52	Schizophrenia	DARS2	Transcriptome	BRAIN DPFC	TWAS	783 donors of European ancestry	FUSION	4.06832		4.74e-05		35882878	10.1038/s41467-022-31873-5	Wingo et all Nat Commun	BRAIN
DARS2	Q6PI48	25538	TRANS	BIP_PGC3_noukb	DECODE_Specific	-,NA		0.268906	0.268906	DECODE	DECODE	0.639273	1831.52	Depression Howard et all	DARS2	Proteiome	BRAIN DPFC	PWAS	ROS/MAP	FUSION	0.0991		0.921		33846625	10.1038/s41593-021-00832-6	Wingo Nat Neurosci	BRAIN
DARS2	Q6PI48	25538	TRANS	BIP_PGC3_noukb	DECODE_Specific	-,NA		0.268906	0.268906	DECODE	DECODE	0.639273	1831.52	Depression Howard et all	DARS2	Transcriptome	BRAIN DPFC	TWAS	dPFC of 152 participants of European descent	FUSION	0.8015		0.4228		33846625	10.1038/s41593-021-00832-6	Wingo Nat Neurosci	BRAIN
DARS2	Q6PI48	25538	TRANS	BIP_PGC3_noukb	DECODE_Specific	-,NA		0.268906	0.268906	DECODE	DECODE	0.639273	1831.52	Depression Howard et all	DARS2	Proteiome	BRAIN	PWAS	ROS/MAP	FUSION	-0.5504		0.582		33846625	10.1038/s41593-021-00832-6	Wingo Nat Neurosci	BRAIN
DARS2	Q6PI48	25538	TRANS	BIP_PGC3_noukb	DECODE_Specific	-,NA		0.268906	0.268906	DECODE	DECODE	0.639273	1831.52	Bipolar_Disorder_Type1	DARS2	Transcriptome	Brain_Putamen_basal_ganglia	TWAS	GTeX	FUSION			1.05e-05		35912095	10.3389/fcell.2022.956265	Huang Y et al	Brain
DARS2	Q6PI48	25538	TRANS	BIP_PGC3_noukb	DECODE_Specific	-,NA		0.268906	0.268906	DECODE	DECODE	0.639273	1831.52	Schizophrenia	DARS2	Transcriptome	DLPFC	TWAS	BrainSeq2	FUSION			9.34e-08		37092861	10.1017/S0033291723000417	Zhang C et al	Brain
DARS2	Q6PI48	25538	TRANS	BIP_PGC3_noukb	DECODE_Specific	-,NA		0.268906	0.268906	DECODE	DECODE	0.639273	1831.52	SCZ	DARS2	Transcriptome	Brain_Frontal_Cortex_BA9	TWAS	GteX	FUSION			0.00015		34416157	10.1016/j.ajhg.2021.07.011	Ayg√ºn N et al	Brain
DARS2	Q6PI48	25538	TRANS	BIP_PGC3_noukb	DECODE_Specific	-,NA		0.268906	0.268906	DECODE	DECODE	0.639273	1831.52	Schizophrenia	DARS2	Transcriptome	Brain	MR	PsychENCODE	TwoSampleMR	-0.17	0.04	3.8e-06		36517655	10.1007/s12035-022-03160-194	Dang X	Brain
DARS2	Q6PI48	25538	TRANS	BIP_PGC3_noukb	DECODE_Specific	-,NA		0.268906	0.268906	DECODE	DECODE	0.639273	1831.52	SCZ	DARS2	Proteome	dorsolateral prefrontal cortex	TWAS, Coloc	Banner	Fusion, Coloc-R			9.65e-07	0.918	34454697	10.1016/j.biopsych.2021.06.022	Liu J	Brain
DARS2	Q6PI48	25538	TRANS	BIP_PGC3_noukb	DECODE_Specific	-,NA		0.268906	0.268906	DECODE	DECODE	0.639273	1831.52	SCZ	DARS2	Proteome	Brain	TWAS, Coloc	Rosmap	Fusion, Coloc-R			3.17e-05	0.922	34454697	10.1016/j.biopsych.2021.06.022	Liu J	Brain
DARS2	Q6PI48	25538	TRANS	BIP_PGC3_noukb	DECODE_Specific	-,NA		0.268906	0.268906	DECODE	DECODE	0.639273	1831.52	SCZ	DARS2	Transcriptome	Brain	TWAS, Coloc	PsychENCODE	Fusion, Coloc-R			2.93e-07	0.656	34454697	10.1016/j.biopsych.2021.06.022	Liu J	Brain
DARS2	Q6PI48	25538	TRANS	BIP_PGC3_noukb	DECODE_Specific	-,NA		0.268906	0.268906	DECODE	DECODE	0.639273	1831.52	Schizophrenia	DARS2	Transcriptome	brain caudate nucleus	TWAS	Gtex	Fusion			2.86577e-07		36319771	10.1038/s41593-022-01182-7	Benjamin KJM	brain caudate nucleus
DARS2	Q6PI48	25538	TRANS	Cognition_Meta	DECODE_Specific	-,NA		0.0688929	0.0688929	DECODE	DECODE	0.432868	469.229	SCZ	DARS2	Proteome	PLASMA	MR	deCODE	TwoSampleMR	0.123458	0.0994522	0.214464		37085628	10.1007/s00439-023-02562-0	Dang et al Human Genetics	BLOOD
DARS2	Q6PI48	25538	TRANS	Cognition_Meta	DECODE_Specific	-,NA		0.0688929	0.0688929	DECODE	DECODE	0.432868	469.229	BIP	DARS2	Proteome	PLASMA	MR	deCODE	TwoSampleMR	-0.0737559	0.110409	0.504117		37085628	10.1007/s00439-023-02562-0	Dang et al Human Genetics	BLOOD
DARS2	Q6PI48	25538	TRANS	Cognition_Meta	DECODE_Specific	-,NA		0.0688929	0.0688929	DECODE	DECODE	0.432868	469.229	MDD	DARS2	Proteome	PLASMA	MR	deCODE	TwoSampleMR	-0.0219704	0.0427139	0.607		37085628	10.1007/s00439-023-02562-0	Dang et al Human Genetics	BLOOD
DARS2	Q6PI48	25538	TRANS	Cognition_Meta	DECODE_Specific	-,NA		0.0688929	0.0688929	DECODE	DECODE	0.432868	469.229	Bipolar disorder	DARS2	Proteome	PLASMA	MR	FENLAND	TwoSampleMR	-0.0502773	0.0375563	0.180662		36280454	https://doi.org/10.1016/j.biopsych.2022.08.015	Lu et al Biol Psychiatry	BLOOD
DARS2	Q6PI48	25538	TRANS	Cognition_Meta	DECODE_Specific	-,NA		0.0688929	0.0688929	DECODE	DECODE	0.432868	469.229	Major depressive disorder	DARS2	Proteome	PLASMA	MR	FENLAND	TwoSampleMR	-6.45658e-05	0.0173386	0.997029		36280454	https://doi.org/10.1016/j.biopsych.2022.08.015	Lu et al Biol Psychiatry	BLOOD
DARS2	Q6PI48	25538	TRANS	Cognition_Meta	DECODE_Specific	-,NA		0.0688929	0.0688929	DECODE	DECODE	0.432868	469.229	Schizophrenia	DARS2	Proteome	PLASMA	MR	FENLAND	TwoSampleMR	0.150713	0.0761374	0.0477618		36280454	https://doi.org/10.1016/j.biopsych.2022.08.015	Lu et al Biol Psychiatry	BLOOD
DARS2	Q6PI48	25538	TRANS	Cognition_Meta	DECODE_Specific	-,NA		0.0688929	0.0688929	DECODE	DECODE	0.432868	469.229	SCZ_PGC3	DARS2	Transcriptome	DLPFC	MR	CMC+GTEX	MendelianRandomization			0.00177972		35460606	10.1016/j.ajhg.2022.04.004	Jiang eet all Am J Hum Genet	BRAIN
DARS2	Q6PI48	25538	TRANS	Cognition_Meta	DECODE_Specific	-,NA		0.0688929	0.0688929	DECODE	DECODE	0.432868	469.229	SCZ_PGC3	DARS2	Transcriptome	DLPFC	MR	CMC+GTEX	MendelianRandomization			0.00111945		35460606	10.1016/j.ajhg.2022.04.004	Jiang eet all Am J Hum Genet	BRAIN
DARS2	Q6PI48	25538	TRANS	Cognition_Meta	DECODE_Specific	-,NA		0.0688929	0.0688929	DECODE	DECODE	0.432868	469.229	SCZ_PGC3	DARS2	Transcriptome	DLPFC	MR	CMC+GTEX	MendelianRandomization			0		35460606	10.1016/j.ajhg.2022.04.004	Jiang eet all Am J Hum Genet	BRAIN
DARS2	Q6PI48	25538	TRANS	Cognition_Meta	DECODE_Specific	-,NA		0.0688929	0.0688929	DECODE	DECODE	0.432868	469.229	SCZ_PGC3	DARS2	Transcriptome	DLPFC	MR	CMC+GTEX	EMIC			4.05697e-05		35460606	10.1016/j.ajhg.2022.04.004	Jiang eet all Am J Hum Genet	BRAIN
DARS2	Q6PI48	25538	TRANS	Cognition_Meta	DECODE_Specific	-,NA		0.0688929	0.0688929	DECODE	DECODE	0.432868	469.229	BIP_2019_Stahl_etall	DARS2	Transcriptome	DLPFC	MR	CMC+GTEX	MendelianRandomization			0.696881		35460606	10.1016/j.ajhg.2022.04.004	Jiang eet all Am J Hum Genet	BRAIN
DARS2	Q6PI48	25538	TRANS	Cognition_Meta	DECODE_Specific	-,NA		0.0688929	0.0688929	DECODE	DECODE	0.432868	469.229	BIP_2019_Stahl_etall	DARS2	Transcriptome	DLPFC	MR	CMC+GTEX	MendelianRandomization			0.00897719		35460606	10.1016/j.ajhg.2022.04.004	Jiang eet all Am J Hum Genet	BRAIN
DARS2	Q6PI48	25538	TRANS	Cognition_Meta	DECODE_Specific	-,NA		0.0688929	0.0688929	DECODE	DECODE	0.432868	469.229	BIP_2019_Stahl_etall	DARS2	Transcriptome	DLPFC	MR	CMC+GTEX	MendelianRandomization			0		35460606	10.1016/j.ajhg.2022.04.004	Jiang eet all Am J Hum Genet	BRAIN
DARS2	Q6PI48	25538	TRANS	Cognition_Meta	DECODE_Specific	-,NA		0.0688929	0.0688929	DECODE	DECODE	0.432868	469.229	BIP_2019_Stahl_etall	DARS2	Transcriptome	DLPFC	MR	CMC+GTEX	EMIC			0.0198611		35460606	10.1016/j.ajhg.2022.04.004	Jiang eet all Am J Hum Genet	BRAIN
DARS2	Q6PI48	25538	TRANS	Cognition_Meta	DECODE_Specific	-,NA		0.0688929	0.0688929	DECODE	DECODE	0.432868	469.229	Deepression_Wray_tall	DARS2	Proteiome	BRAIN DLPFC	MR	ROS/MAP	TwoSampleMR	0.02	0.06	0.692		35296807	10.1038/s41380-022-01507-9	Deng et all Mol Psychiatry	BRAIN
DARS2	Q6PI48	25538	TRANS	Cognition_Meta	DECODE_Specific	-,NA		0.0688929	0.0688929	DECODE	DECODE	0.432868	469.229	Deepression_Wray_tall	DARS2	Transcriptome	BRAIN DLPFC	MR	PsychENCODE	TwoSampleMR	0	0.01	0.692		35296807	10.1038/s41380-022-01507-9	Deng et all Mol Psychiatry	BRAIN
DARS2	Q6PI48	25538	TRANS	Cognition_Meta	DECODE_Specific	-,NA		0.0688929	0.0688929	DECODE	DECODE	0.432868	469.229	Deepression_Wray_tall	DARS2	Proteiome	BRAIN DLPFC	MR	cognitively healthy ROS/MAP	TwoSampleMR	0.22	0.55	0.692		35296807	10.1038/s41380-022-01507-9	Deng et all Mol Psychiatry	BRAIN
DARS2	Q6PI48	25538	TRANS	Cognition_Meta	DECODE_Specific	-,NA		0.0688929	0.0688929	DECODE	DECODE	0.432868	469.229	SCZ PGC wave3	DARS2	Transcriptome	GTEX DLPFC EQTL	JTI	GTEx	JTI	0.17		6.64e-08		34628600	10.1038/s41588-020-0706-2	Zhou et all Mol Neurobiol	BRAIN
DARS2	Q6PI48	25538	TRANS	Cognition_Meta	DECODE_Specific	-,NA		0.0688929	0.0688929	DECODE	DECODE	0.432868	469.229	SCZ PGC wave3	DARS2	Transcriptome	GTEX HIPPOCAMPUS	JTI	GTEx	JTI	0.12		8.15e-08		34628600	10.1038/s41588-020-0706-2	Zhou et all Mol Neurobiol	BRAIN
DARS2	Q6PI48	25538	TRANS	Cognition_Meta	DECODE_Specific	-,NA		0.0688929	0.0688929	DECODE	DECODE	0.432868	469.229	SCZ PGC wave3	DARS2	Transcriptome	GTEX CEREBELLUM	JTI	GTEx	JTI	0.1		5.41e-08		34628600	10.1038/s41588-020-0706-2	Zhou et all Mol Neurobiol	BRAIN
DARS2	Q6PI48	25538	TRANS	Cognition_Meta	DECODE_Specific	-,NA		0.0688929	0.0688929	DECODE	DECODE	0.432868	469.229	SCZ PGC wave3	DARS2	Transcriptome	PSYCHENCODE DLPFC	JTI	PsychENCODE	JTI	0.75		1.73e-08		34628600	10.1038/s41588-020-0706-2	Zhou et all Mol Neurobiol	BRAIN
DARS2	Q6PI48	25538	TRANS	Cognition_Meta	DECODE_Specific	-,NA		0.0688929	0.0688929	DECODE	DECODE	0.432868	469.229	SCZ_PGC3	DARS2	Transcriptome	DLPFC	SMR	CMC+GTEX	SMR	0.073441	0.018405	6.59948e-05		35460606	10.1016/j.ajhg.2022.04.004	Jiang eet all Am J Hum Genet	BRAIN
DARS2	Q6PI48	25538	TRANS	Cognition_Meta	DECODE_Specific	-,NA		0.0688929	0.0688929	DECODE	DECODE	0.432868	469.229	Schizophrenia	DARS2	Proteiome	BRAIN DPFC+FRONTAL CORTEX	SMR	ROS/MAP+Banner+MSBB	SMR	0.0498424	0.0141115	0.000412356		35882878	10.1038/s41467-022-31873-5	Wingo et all Nat Commun	BRAIN
DARS2	Q6PI48	25538	TRANS	Cognition_Meta	DECODE_Specific	-,NA		0.0688929	0.0688929	DECODE	DECODE	0.432868	469.229	SCZ.Clozuk.2018	DARS2	Transcriptome	BRAIN	SMR	PsychENCODE	SMR	0.074162	0.0191057	0.000104		30545856	10.1126/science.aat8127	Gandal et all science	BRAIN
DARS2	Q6PI48	25538	TRANS	Cognition_Meta	DECODE_Specific	-,NA		0.0688929	0.0688929	DECODE	DECODE	0.432868	469.229	BD.PGC.ruderferCell2018	DARS2	Transcriptome	BRAIN	SMR	PsychENCODE	SMR	-0.0194675	0.0285335	0.49507		30545856	10.1126/science.aat8127	Gandal et all science	BRAIN
DARS2	Q6PI48	25538	TRANS	Cognition_Meta	DECODE_Specific	-,NA		0.0688929	0.0688929	DECODE	DECODE	0.432868	469.229	Depression Howard et all	DARS2	Proteiome	BRAIN DPFC	SMR	ROS/MAP	SMR	0.0240038	0.0576588	0.677184		33846625	10.1038/s41593-021-00832-6	Wingo Nat Neurosci	BRAIN
DARS2	Q6PI48	25538	TRANS	Cognition_Meta	DECODE_Specific	-,NA		0.0688929	0.0688929	DECODE	DECODE	0.432868	469.229	SCZ	DARS2	Proteiome	BLOOD	SMR	eQTLGen	SMR	0.257612	0.0525005	9.26e-07		37415601	10.3389/fgene.2023.1191264	Gedik et all Front Genet	BLOOD
DARS2	Q6PI48	25538	TRANS	Cognition_Meta	DECODE_Specific	-,NA		0.0688929	0.0688929	DECODE	DECODE	0.432868	469.229	MDD	DARS2	Proteiome	BRAIN	SMR	BrainMeta	SMR	0.00328799	0.00751797	0.661857		37415601	10.3389/fgene.2023.1191264	Gedik et all Front Genet	BRAIN
DARS2	Q6PI48	25538	TRANS	Cognition_Meta	DECODE_Specific	-,NA		0.0688929	0.0688929	DECODE	DECODE	0.432868	469.229	BIP	DARS2	Proteiome	BRAIN	SMR	BrainMeta	SMR	-0.019885	0.0163267	0.223247		37415601	10.3389/fgene.2023.1191264	Gedik et all Front Genet	BRAIN
DARS2	Q6PI48	25538	TRANS	Cognition_Meta	DECODE_Specific	-,NA		0.0688929	0.0688929	DECODE	DECODE	0.432868	469.229	SCZ	DARS2	Proteiome	BRAIN	SMR	BrainMeta	SMR	0.0675545	0.0139083	1.19e-06		37415601	10.3389/fgene.2023.1191264	Gedik et all Front Genet	BRAIN
DARS2	Q6PI48	25538	TRANS	Cognition_Meta	DECODE_Specific	-,NA		0.0688929	0.0688929	DECODE	DECODE	0.432868	469.229	MDD	DARS2	Proteiome	BLOOD	SMR	eQTLGen	SMR	0.0113323	0.0286353	0.692292		37415601	10.3389/fgene.2023.1191264	Gedik et all Front Genet	BLOOD
DARS2	Q6PI48	25538	TRANS	Cognition_Meta	DECODE_Specific	-,NA		0.0688929	0.0688929	DECODE	DECODE	0.432868	469.229	BIP	DARS2	Proteiome	BLOOD	SMR	eQTLGen	SMR	-0.0781058	0.0627625	0.213328		37415601	10.3389/fgene.2023.1191264	Gedik et all Front Genet	BLOOD
DARS2	Q6PI48	25538	TRANS	Cognition_Meta	DECODE_Specific	-,NA		0.0688929	0.0688929	DECODE	DECODE	0.432868	469.229	SCZ	DARS2	Proteiome	BLOOD	SMR	deCODE	SMR	0.112948	0.1013	0.264859		37415601	10.3389/fgene.2023.1191264	Gedik et all Front Genet	BLOOD
DARS2	Q6PI48	25538	TRANS	Cognition_Meta	DECODE_Specific	-,NA		0.0688929	0.0688929	DECODE	DECODE	0.432868	469.229	MDD	DARS2	Proteiome	BRAIN	SMR	Wingo et al., 2022, in 722 samples	SMR	0.00246969	0.00538964	0.646788		37415601	10.3389/fgene.2023.1191264	Gedik et all Front Genet	BRAIN
DARS2	Q6PI48	25538	TRANS	Cognition_Meta	DECODE_Specific	-,NA		0.0688929	0.0688929	DECODE	DECODE	0.432868	469.229	BIP	DARS2	Proteiome	BRAIN	SMR	Wingo et al., 2022, in 722 samples	SMR	-0.0148144	0.0116952	0.205258		37415601	10.3389/fgene.2023.1191264	Gedik et all Front Genet	BRAIN
DARS2	Q6PI48	25538	TRANS	Cognition_Meta	DECODE_Specific	-,NA		0.0688929	0.0688929	DECODE	DECODE	0.432868	469.229	SCZ	DARS2	Proteiome	BRAIN	SMR	Wingo et al., 2022, in 722 samples	SMR	0.0484199	0.00980372	7.85e-07		37415601	10.3389/fgene.2023.1191264	Gedik et all Front Genet	BRAIN
DARS2	Q6PI48	25538	TRANS	Cognition_Meta	DECODE_Specific	-,NA		0.0688929	0.0688929	DECODE	DECODE	0.432868	469.229	MDD	DARS2	Proteiome	BLOOD	SMR	deCODE	SMR	-0.024863	0.0510463	0.62621		37415601	10.3389/fgene.2023.1191264	Gedik et all Front Genet	BLOOD
DARS2	Q6PI48	25538	TRANS	Cognition_Meta	DECODE_Specific	-,NA		0.0688929	0.0688929	DECODE	DECODE	0.432868	469.229	BIP	DARS2	Proteiome	BLOOD	SMR	deCODE	SMR	-0.0737559	0.110636	0.504994		37415601	10.3389/fgene.2023.1191264	Gedik et all Front Genet	BLOOD
DARS2	Q6PI48	25538	TRANS	Cognition_Meta	DECODE_Specific	-,NA		0.0688929	0.0688929	DECODE	DECODE	0.432868	469.229	CommonMind+GTEx+BrainSeq	DARS2	Transcriptome	DLPFC	TWAS	SCZ		5.34		9.34e-08		37092861	10.1017/S0033291723000417	Zhang et al Psychol Med	BRAIN
DARS2	Q6PI48	25538	TRANS	Cognition_Meta	DECODE_Specific	-,NA		0.0688929	0.0688929	DECODE	DECODE	0.432868	469.229	SCZ	DARS2	Transcriptome	BRAIN_DLPFC	TWAS	CMC	FUSION	3.76705		0.000165		31691811	10.1093/hmg/ddz253	Hall et al Hum Mol Genet	BRAIN
DARS2	Q6PI48	25538	TRANS	Cognition_Meta	DECODE_Specific	-,NA		0.0688929	0.0688929	DECODE	DECODE	0.432868	469.229	SCZ.Clozuk.2018	DARS2	Transcriptome	BRAIN	TWAS	PsychENCODE	FUSION	5.27056		1.36e-07		30545856	10.1126/science.aat8127	Gandal et all science	BRAIN
DARS2	Q6PI48	25538	TRANS	Cognition_Meta	DECODE_Specific	-,NA		0.0688929	0.0688929	DECODE	DECODE	0.432868	469.229	BD.PGC.ruderferCell2018	DARS2	Transcriptome	BRAIN	TWAS	PsychENCODE	FUSION	-0.12855		0.898		30545856	10.1126/science.aat8127	Gandal et all science	BRAIN
DARS2	Q6PI48	25538	TRANS	Cognition_Meta	DECODE_Specific	-,NA		0.0688929	0.0688929	DECODE	DECODE	0.432868	469.229	SCZ_PGC2+CLOZUK	DARS2	Transcriptome	DLPFC	TWAS	Collado-Torres	FUSION	4.7208		2.35e-06		31174959	10.1016/j.neuron.2019.05.013	ColladoTorres_neuron_twas etal. Neuron	BRAIN
DARS2	Q6PI48	25538	TRANS	Cognition_Meta	DECODE_Specific	-,NA		0.0688929	0.0688929	DECODE	DECODE	0.432868	469.229	SCZ_PGC2+CLOZUK	DARS2	Transcriptome	DLPFC	TWAS	Collado-Torres	FUSION	4.55		5.39e-06		31174959	10.1016/j.neuron.2019.05.013	ColladoTorres_neuron_twas etal. Neuron	BRAIN
DARS2	Q6PI48	25538	TRANS	Cognition_Meta	DECODE_Specific	-,NA		0.0688929	0.0688929	DECODE	DECODE	0.432868	469.229	SCZ_PGC2+CLOZUK	DARS2	Transcriptome	DLPFC	TWAS	Collado-Torres	FUSION	4.32091		1.55e-05		31174959	10.1016/j.neuron.2019.05.013	ColladoTorres_neuron_twas etal. Neuron	BRAIN
DARS2	Q6PI48	25538	TRANS	Cognition_Meta	DECODE_Specific	-,NA		0.0688929	0.0688929	DECODE	DECODE	0.432868	469.229	SCZ_PGC2+CLOZUK	DARS2	Transcriptome	HIPPO	TWAS	Collado-Torres	FUSION	5.08465		3.68e-07		31174959	10.1016/j.neuron.2019.05.013	ColladoTorres_neuron_twas etal. Neuron	BRAIN
DARS2	Q6PI48	25538	TRANS	Cognition_Meta	DECODE_Specific	-,NA		0.0688929	0.0688929	DECODE	DECODE	0.432868	469.229	SCZ_PGC2+CLOZUK	DARS2	Transcriptome	HIPPO	TWAS	Collado-Torres	FUSION	4.2987		1.72e-05		31174959	10.1016/j.neuron.2019.05.013	ColladoTorres_neuron_twas etal. Neuron	BRAIN
DARS2	Q6PI48	25538	TRANS	Cognition_Meta	DECODE_Specific	-,NA		0.0688929	0.0688929	DECODE	DECODE	0.432868	469.229	SCZ_PGC2+CLOZUK	DARS2	Transcriptome	HIPPO	TWAS	Collado-Torres	FUSION	4.2757		1.91e-05		31174959	10.1016/j.neuron.2019.05.013	ColladoTorres_neuron_twas etal. Neuron	BRAIN
DARS2	Q6PI48	25538	TRANS	Cognition_Meta	DECODE_Specific	-,NA		0.0688929	0.0688929	DECODE	DECODE	0.432868	469.229	SCZ_PGC2+CLOZUK	DARS2	Transcriptome	HIPPO	TWAS	Collado-Torres	FUSION	4.177		2.95e-05		31174959	10.1016/j.neuron.2019.05.013	ColladoTorres_neuron_twas etal. Neuron	BRAIN
DARS2	Q6PI48	25538	TRANS	Cognition_Meta	DECODE_Specific	-,NA		0.0688929	0.0688929	DECODE	DECODE	0.432868	469.229	SCZ_PGC2+CLOZUK	DARS2	Transcriptome	HIPPO	TWAS	Collado-Torres	FUSION	4.10356		4.07e-05		31174959	10.1016/j.neuron.2019.05.013	ColladoTorres_neuron_twas etal. Neuron	BRAIN
DARS2	Q6PI48	25538	TRANS	Cognition_Meta	DECODE_Specific	-,NA		0.0688929	0.0688929	DECODE	DECODE	0.432868	469.229	SCZ_PGC2	DARS2	Transcriptome	DLPFC	TWAS	Collado-Torres	FUSION	4.17885		2.93e-05		31174959	10.1016/j.neuron.2019.05.013	ColladoTorres_neuron_twas etal. Neuron	BRAIN
DARS2	Q6PI48	25538	TRANS	Cognition_Meta	DECODE_Specific	-,NA		0.0688929	0.0688929	DECODE	DECODE	0.432868	469.229	SCZ_PGC2	DARS2	Transcriptome	DLPFC	TWAS	Collado-Torres	FUSION	3.92453		8.69e-05		31174959	10.1016/j.neuron.2019.05.013	ColladoTorres_neuron_twas etal. Neuron	BRAIN
DARS2	Q6PI48	25538	TRANS	Cognition_Meta	DECODE_Specific	-,NA		0.0688929	0.0688929	DECODE	DECODE	0.432868	469.229	SCZ_PGC2	DARS2	Transcriptome	DLPFC	TWAS	Collado-Torres	FUSION	3.53476		0.000408		31174959	10.1016/j.neuron.2019.05.013	ColladoTorres_neuron_twas etal. Neuron	BRAIN
DARS2	Q6PI48	25538	TRANS	Cognition_Meta	DECODE_Specific	-,NA		0.0688929	0.0688929	DECODE	DECODE	0.432868	469.229	SCZ_PGC2	DARS2	Transcriptome	HIPPO	TWAS	Collado-Torres	FUSION	4.0949		4.22e-05		31174959	10.1016/j.neuron.2019.05.013	ColladoTorres_neuron_twas etal. Neuron	BRAIN
DARS2	Q6PI48	25538	TRANS	Cognition_Meta	DECODE_Specific	-,NA		0.0688929	0.0688929	DECODE	DECODE	0.432868	469.229	SCZ_PGC2	DARS2	Transcriptome	HIPPO	TWAS	Collado-Torres	FUSION	3.67		0.000239		31174959	10.1016/j.neuron.2019.05.013	ColladoTorres_neuron_twas etal. Neuron	BRAIN
DARS2	Q6PI48	25538	TRANS	Cognition_Meta	DECODE_Specific	-,NA		0.0688929	0.0688929	DECODE	DECODE	0.432868	469.229	SCZ_PGC2	DARS2	Transcriptome	HIPPO	TWAS	Collado-Torres	FUSION	3.55415		0.000379		31174959	10.1016/j.neuron.2019.05.013	ColladoTorres_neuron_twas etal. Neuron	BRAIN
DARS2	Q6PI48	25538	TRANS	Cognition_Meta	DECODE_Specific	-,NA		0.0688929	0.0688929	DECODE	DECODE	0.432868	469.229	SCZ_PGC2	DARS2	Transcriptome	HIPPO	TWAS	Collado-Torres	FUSION	3.5197		0.000432		31174959	10.1016/j.neuron.2019.05.013	ColladoTorres_neuron_twas etal. Neuron	BRAIN
DARS2	Q6PI48	25538	TRANS	Cognition_Meta	DECODE_Specific	-,NA		0.0688929	0.0688929	DECODE	DECODE	0.432868	469.229	SCZ_PGC2	DARS2	Transcriptome	HIPPO	TWAS	Collado-Torres	FUSION	3.43339		0.000596		31174959	10.1016/j.neuron.2019.05.013	ColladoTorres_neuron_twas etal. Neuron	BRAIN
DARS2	Q6PI48	25538	TRANS	Cognition_Meta	DECODE_Specific	-,NA		0.0688929	0.0688929	DECODE	DECODE	0.432868	469.229	Schizophrenia	DARS2	Proteiome	BRAIN DPFC+FRONTAL CORTEX	TWAS	ROS/MAP+Banner+MSBB	FUSION	4.04029		5.34e-05		35882878	10.1038/s41467-022-31873-5	Wingo et all Nat Commun	BRAIN
DARS2	Q6PI48	25538	TRANS	Cognition_Meta	DECODE_Specific	-,NA		0.0688929	0.0688929	DECODE	DECODE	0.432868	469.229	Schizophrenia	DARS2	Transcriptome	BRAIN DPFC	TWAS	783 donors of European ancestry	FUSION	4.06832		4.74e-05		35882878	10.1038/s41467-022-31873-5	Wingo et all Nat Commun	BRAIN
DARS2	Q6PI48	25538	TRANS	Cognition_Meta	DECODE_Specific	-,NA		0.0688929	0.0688929	DECODE	DECODE	0.432868	469.229	Depression Howard et all	DARS2	Proteiome	BRAIN DPFC	PWAS	ROS/MAP	FUSION	0.0991		0.921		33846625	10.1038/s41593-021-00832-6	Wingo Nat Neurosci	BRAIN
DARS2	Q6PI48	25538	TRANS	Cognition_Meta	DECODE_Specific	-,NA		0.0688929	0.0688929	DECODE	DECODE	0.432868	469.229	Depression Howard et all	DARS2	Transcriptome	BRAIN DPFC	TWAS	dPFC of 152 participants of European descent	FUSION	0.8015		0.4228		33846625	10.1038/s41593-021-00832-6	Wingo Nat Neurosci	BRAIN
DARS2	Q6PI48	25538	TRANS	Cognition_Meta	DECODE_Specific	-,NA		0.0688929	0.0688929	DECODE	DECODE	0.432868	469.229	Depression Howard et all	DARS2	Proteiome	BRAIN	PWAS	ROS/MAP	FUSION	-0.5504		0.582		33846625	10.1038/s41593-021-00832-6	Wingo Nat Neurosci	BRAIN
DARS2	Q6PI48	25538	TRANS	Cognition_Meta	DECODE_Specific	-,NA		0.0688929	0.0688929	DECODE	DECODE	0.432868	469.229	Bipolar_Disorder_Type1	DARS2	Transcriptome	Brain_Putamen_basal_ganglia	TWAS	GTeX	FUSION			1.05e-05		35912095	10.3389/fcell.2022.956265	Huang Y et al	Brain
DARS2	Q6PI48	25538	TRANS	Cognition_Meta	DECODE_Specific	-,NA		0.0688929	0.0688929	DECODE	DECODE	0.432868	469.229	Schizophrenia	DARS2	Transcriptome	DLPFC	TWAS	BrainSeq2	FUSION			9.34e-08		37092861	10.1017/S0033291723000417	Zhang C et al	Brain
DARS2	Q6PI48	25538	TRANS	Cognition_Meta	DECODE_Specific	-,NA		0.0688929	0.0688929	DECODE	DECODE	0.432868	469.229	SCZ	DARS2	Transcriptome	Brain_Frontal_Cortex_BA9	TWAS	GteX	FUSION			0.00015		34416157	10.1016/j.ajhg.2021.07.011	Ayg√ºn N et al	Brain
DARS2	Q6PI48	25538	TRANS	Cognition_Meta	DECODE_Specific	-,NA		0.0688929	0.0688929	DECODE	DECODE	0.432868	469.229	Schizophrenia	DARS2	Transcriptome	Brain	MR	PsychENCODE	TwoSampleMR	-0.17	0.04	3.8e-06		36517655	10.1007/s12035-022-03160-194	Dang X	Brain
DARS2	Q6PI48	25538	TRANS	Cognition_Meta	DECODE_Specific	-,NA		0.0688929	0.0688929	DECODE	DECODE	0.432868	469.229	SCZ	DARS2	Proteome	dorsolateral prefrontal cortex	TWAS, Coloc	Banner	Fusion, Coloc-R			9.65e-07	0.918	34454697	10.1016/j.biopsych.2021.06.022	Liu J	Brain
DARS2	Q6PI48	25538	TRANS	Cognition_Meta	DECODE_Specific	-,NA		0.0688929	0.0688929	DECODE	DECODE	0.432868	469.229	SCZ	DARS2	Proteome	Brain	TWAS, Coloc	Rosmap	Fusion, Coloc-R			3.17e-05	0.922	34454697	10.1016/j.biopsych.2021.06.022	Liu J	Brain
DARS2	Q6PI48	25538	TRANS	Cognition_Meta	DECODE_Specific	-,NA		0.0688929	0.0688929	DECODE	DECODE	0.432868	469.229	SCZ	DARS2	Transcriptome	Brain	TWAS, Coloc	PsychENCODE	Fusion, Coloc-R			2.93e-07	0.656	34454697	10.1016/j.biopsych.2021.06.022	Liu J	Brain
DARS2	Q6PI48	25538	TRANS	Cognition_Meta	DECODE_Specific	-,NA		0.0688929	0.0688929	DECODE	DECODE	0.432868	469.229	Schizophrenia	DARS2	Transcriptome	brain caudate nucleus	TWAS	Gtex	Fusion			2.86577e-07		36319771	10.1038/s41593-022-01182-7	Benjamin KJM	brain caudate nucleus
DARS2	Q6PI48	25538	TRANS	Depression_iPSYCH_2023	DECODE_Specific	-,NA		0.832164	0.832164	DECODE	DECODE	1.41732	5667.87	SCZ	DARS2	Proteome	PLASMA	MR	deCODE	TwoSampleMR	0.123458	0.0994522	0.214464		37085628	10.1007/s00439-023-02562-0	Dang et al Human Genetics	BLOOD
DARS2	Q6PI48	25538	TRANS	Depression_iPSYCH_2023	DECODE_Specific	-,NA		0.832164	0.832164	DECODE	DECODE	1.41732	5667.87	BIP	DARS2	Proteome	PLASMA	MR	deCODE	TwoSampleMR	-0.0737559	0.110409	0.504117		37085628	10.1007/s00439-023-02562-0	Dang et al Human Genetics	BLOOD
DARS2	Q6PI48	25538	TRANS	Depression_iPSYCH_2023	DECODE_Specific	-,NA		0.832164	0.832164	DECODE	DECODE	1.41732	5667.87	MDD	DARS2	Proteome	PLASMA	MR	deCODE	TwoSampleMR	-0.0219704	0.0427139	0.607		37085628	10.1007/s00439-023-02562-0	Dang et al Human Genetics	BLOOD
DARS2	Q6PI48	25538	TRANS	Depression_iPSYCH_2023	DECODE_Specific	-,NA		0.832164	0.832164	DECODE	DECODE	1.41732	5667.87	Bipolar disorder	DARS2	Proteome	PLASMA	MR	FENLAND	TwoSampleMR	-0.0502773	0.0375563	0.180662		36280454	https://doi.org/10.1016/j.biopsych.2022.08.015	Lu et al Biol Psychiatry	BLOOD
DARS2	Q6PI48	25538	TRANS	Depression_iPSYCH_2023	DECODE_Specific	-,NA		0.832164	0.832164	DECODE	DECODE	1.41732	5667.87	Major depressive disorder	DARS2	Proteome	PLASMA	MR	FENLAND	TwoSampleMR	-6.45658e-05	0.0173386	0.997029		36280454	https://doi.org/10.1016/j.biopsych.2022.08.015	Lu et al Biol Psychiatry	BLOOD
DARS2	Q6PI48	25538	TRANS	Depression_iPSYCH_2023	DECODE_Specific	-,NA		0.832164	0.832164	DECODE	DECODE	1.41732	5667.87	Schizophrenia	DARS2	Proteome	PLASMA	MR	FENLAND	TwoSampleMR	0.150713	0.0761374	0.0477618		36280454	https://doi.org/10.1016/j.biopsych.2022.08.015	Lu et al Biol Psychiatry	BLOOD
DARS2	Q6PI48	25538	TRANS	Depression_iPSYCH_2023	DECODE_Specific	-,NA		0.832164	0.832164	DECODE	DECODE	1.41732	5667.87	SCZ_PGC3	DARS2	Transcriptome	DLPFC	MR	CMC+GTEX	MendelianRandomization			0.00177972		35460606	10.1016/j.ajhg.2022.04.004	Jiang eet all Am J Hum Genet	BRAIN
DARS2	Q6PI48	25538	TRANS	Depression_iPSYCH_2023	DECODE_Specific	-,NA		0.832164	0.832164	DECODE	DECODE	1.41732	5667.87	SCZ_PGC3	DARS2	Transcriptome	DLPFC	MR	CMC+GTEX	MendelianRandomization			0.00111945		35460606	10.1016/j.ajhg.2022.04.004	Jiang eet all Am J Hum Genet	BRAIN
DARS2	Q6PI48	25538	TRANS	Depression_iPSYCH_2023	DECODE_Specific	-,NA		0.832164	0.832164	DECODE	DECODE	1.41732	5667.87	SCZ_PGC3	DARS2	Transcriptome	DLPFC	MR	CMC+GTEX	MendelianRandomization			0		35460606	10.1016/j.ajhg.2022.04.004	Jiang eet all Am J Hum Genet	BRAIN
DARS2	Q6PI48	25538	TRANS	Depression_iPSYCH_2023	DECODE_Specific	-,NA		0.832164	0.832164	DECODE	DECODE	1.41732	5667.87	SCZ_PGC3	DARS2	Transcriptome	DLPFC	MR	CMC+GTEX	EMIC			4.05697e-05		35460606	10.1016/j.ajhg.2022.04.004	Jiang eet all Am J Hum Genet	BRAIN
DARS2	Q6PI48	25538	TRANS	Depression_iPSYCH_2023	DECODE_Specific	-,NA		0.832164	0.832164	DECODE	DECODE	1.41732	5667.87	BIP_2019_Stahl_etall	DARS2	Transcriptome	DLPFC	MR	CMC+GTEX	MendelianRandomization			0.696881		35460606	10.1016/j.ajhg.2022.04.004	Jiang eet all Am J Hum Genet	BRAIN
DARS2	Q6PI48	25538	TRANS	Depression_iPSYCH_2023	DECODE_Specific	-,NA		0.832164	0.832164	DECODE	DECODE	1.41732	5667.87	BIP_2019_Stahl_etall	DARS2	Transcriptome	DLPFC	MR	CMC+GTEX	MendelianRandomization			0.00897719		35460606	10.1016/j.ajhg.2022.04.004	Jiang eet all Am J Hum Genet	BRAIN
DARS2	Q6PI48	25538	TRANS	Depression_iPSYCH_2023	DECODE_Specific	-,NA		0.832164	0.832164	DECODE	DECODE	1.41732	5667.87	BIP_2019_Stahl_etall	DARS2	Transcriptome	DLPFC	MR	CMC+GTEX	MendelianRandomization			0		35460606	10.1016/j.ajhg.2022.04.004	Jiang eet all Am J Hum Genet	BRAIN
DARS2	Q6PI48	25538	TRANS	Depression_iPSYCH_2023	DECODE_Specific	-,NA		0.832164	0.832164	DECODE	DECODE	1.41732	5667.87	BIP_2019_Stahl_etall	DARS2	Transcriptome	DLPFC	MR	CMC+GTEX	EMIC			0.0198611		35460606	10.1016/j.ajhg.2022.04.004	Jiang eet all Am J Hum Genet	BRAIN
DARS2	Q6PI48	25538	TRANS	Depression_iPSYCH_2023	DECODE_Specific	-,NA		0.832164	0.832164	DECODE	DECODE	1.41732	5667.87	Deepression_Wray_tall	DARS2	Proteiome	BRAIN DLPFC	MR	ROS/MAP	TwoSampleMR	0.02	0.06	0.692		35296807	10.1038/s41380-022-01507-9	Deng et all Mol Psychiatry	BRAIN
DARS2	Q6PI48	25538	TRANS	Depression_iPSYCH_2023	DECODE_Specific	-,NA		0.832164	0.832164	DECODE	DECODE	1.41732	5667.87	Deepression_Wray_tall	DARS2	Transcriptome	BRAIN DLPFC	MR	PsychENCODE	TwoSampleMR	0	0.01	0.692		35296807	10.1038/s41380-022-01507-9	Deng et all Mol Psychiatry	BRAIN
DARS2	Q6PI48	25538	TRANS	Depression_iPSYCH_2023	DECODE_Specific	-,NA		0.832164	0.832164	DECODE	DECODE	1.41732	5667.87	Deepression_Wray_tall	DARS2	Proteiome	BRAIN DLPFC	MR	cognitively healthy ROS/MAP	TwoSampleMR	0.22	0.55	0.692		35296807	10.1038/s41380-022-01507-9	Deng et all Mol Psychiatry	BRAIN
DARS2	Q6PI48	25538	TRANS	Depression_iPSYCH_2023	DECODE_Specific	-,NA		0.832164	0.832164	DECODE	DECODE	1.41732	5667.87	SCZ PGC wave3	DARS2	Transcriptome	GTEX DLPFC EQTL	JTI	GTEx	JTI	0.17		6.64e-08		34628600	10.1038/s41588-020-0706-2	Zhou et all Mol Neurobiol	BRAIN
DARS2	Q6PI48	25538	TRANS	Depression_iPSYCH_2023	DECODE_Specific	-,NA		0.832164	0.832164	DECODE	DECODE	1.41732	5667.87	SCZ PGC wave3	DARS2	Transcriptome	GTEX HIPPOCAMPUS	JTI	GTEx	JTI	0.12		8.15e-08		34628600	10.1038/s41588-020-0706-2	Zhou et all Mol Neurobiol	BRAIN
DARS2	Q6PI48	25538	TRANS	Depression_iPSYCH_2023	DECODE_Specific	-,NA		0.832164	0.832164	DECODE	DECODE	1.41732	5667.87	SCZ PGC wave3	DARS2	Transcriptome	GTEX CEREBELLUM	JTI	GTEx	JTI	0.1		5.41e-08		34628600	10.1038/s41588-020-0706-2	Zhou et all Mol Neurobiol	BRAIN
DARS2	Q6PI48	25538	TRANS	Depression_iPSYCH_2023	DECODE_Specific	-,NA		0.832164	0.832164	DECODE	DECODE	1.41732	5667.87	SCZ PGC wave3	DARS2	Transcriptome	PSYCHENCODE DLPFC	JTI	PsychENCODE	JTI	0.75		1.73e-08		34628600	10.1038/s41588-020-0706-2	Zhou et all Mol Neurobiol	BRAIN
DARS2	Q6PI48	25538	TRANS	Depression_iPSYCH_2023	DECODE_Specific	-,NA		0.832164	0.832164	DECODE	DECODE	1.41732	5667.87	SCZ_PGC3	DARS2	Transcriptome	DLPFC	SMR	CMC+GTEX	SMR	0.073441	0.018405	6.59948e-05		35460606	10.1016/j.ajhg.2022.04.004	Jiang eet all Am J Hum Genet	BRAIN
DARS2	Q6PI48	25538	TRANS	Depression_iPSYCH_2023	DECODE_Specific	-,NA		0.832164	0.832164	DECODE	DECODE	1.41732	5667.87	Schizophrenia	DARS2	Proteiome	BRAIN DPFC+FRONTAL CORTEX	SMR	ROS/MAP+Banner+MSBB	SMR	0.0498424	0.0141115	0.000412356		35882878	10.1038/s41467-022-31873-5	Wingo et all Nat Commun	BRAIN
DARS2	Q6PI48	25538	TRANS	Depression_iPSYCH_2023	DECODE_Specific	-,NA		0.832164	0.832164	DECODE	DECODE	1.41732	5667.87	SCZ.Clozuk.2018	DARS2	Transcriptome	BRAIN	SMR	PsychENCODE	SMR	0.074162	0.0191057	0.000104		30545856	10.1126/science.aat8127	Gandal et all science	BRAIN
DARS2	Q6PI48	25538	TRANS	Depression_iPSYCH_2023	DECODE_Specific	-,NA		0.832164	0.832164	DECODE	DECODE	1.41732	5667.87	BD.PGC.ruderferCell2018	DARS2	Transcriptome	BRAIN	SMR	PsychENCODE	SMR	-0.0194675	0.0285335	0.49507		30545856	10.1126/science.aat8127	Gandal et all science	BRAIN
DARS2	Q6PI48	25538	TRANS	Depression_iPSYCH_2023	DECODE_Specific	-,NA		0.832164	0.832164	DECODE	DECODE	1.41732	5667.87	Depression Howard et all	DARS2	Proteiome	BRAIN DPFC	SMR	ROS/MAP	SMR	0.0240038	0.0576588	0.677184		33846625	10.1038/s41593-021-00832-6	Wingo Nat Neurosci	BRAIN
DARS2	Q6PI48	25538	TRANS	Depression_iPSYCH_2023	DECODE_Specific	-,NA		0.832164	0.832164	DECODE	DECODE	1.41732	5667.87	SCZ	DARS2	Proteiome	BLOOD	SMR	eQTLGen	SMR	0.257612	0.0525005	9.26e-07		37415601	10.3389/fgene.2023.1191264	Gedik et all Front Genet	BLOOD
DARS2	Q6PI48	25538	TRANS	Depression_iPSYCH_2023	DECODE_Specific	-,NA		0.832164	0.832164	DECODE	DECODE	1.41732	5667.87	MDD	DARS2	Proteiome	BRAIN	SMR	BrainMeta	SMR	0.00328799	0.00751797	0.661857		37415601	10.3389/fgene.2023.1191264	Gedik et all Front Genet	BRAIN
DARS2	Q6PI48	25538	TRANS	Depression_iPSYCH_2023	DECODE_Specific	-,NA		0.832164	0.832164	DECODE	DECODE	1.41732	5667.87	BIP	DARS2	Proteiome	BRAIN	SMR	BrainMeta	SMR	-0.019885	0.0163267	0.223247		37415601	10.3389/fgene.2023.1191264	Gedik et all Front Genet	BRAIN
DARS2	Q6PI48	25538	TRANS	Depression_iPSYCH_2023	DECODE_Specific	-,NA		0.832164	0.832164	DECODE	DECODE	1.41732	5667.87	SCZ	DARS2	Proteiome	BRAIN	SMR	BrainMeta	SMR	0.0675545	0.0139083	1.19e-06		37415601	10.3389/fgene.2023.1191264	Gedik et all Front Genet	BRAIN
DARS2	Q6PI48	25538	TRANS	Depression_iPSYCH_2023	DECODE_Specific	-,NA		0.832164	0.832164	DECODE	DECODE	1.41732	5667.87	MDD	DARS2	Proteiome	BLOOD	SMR	eQTLGen	SMR	0.0113323	0.0286353	0.692292		37415601	10.3389/fgene.2023.1191264	Gedik et all Front Genet	BLOOD
DARS2	Q6PI48	25538	TRANS	Depression_iPSYCH_2023	DECODE_Specific	-,NA		0.832164	0.832164	DECODE	DECODE	1.41732	5667.87	BIP	DARS2	Proteiome	BLOOD	SMR	eQTLGen	SMR	-0.0781058	0.0627625	0.213328		37415601	10.3389/fgene.2023.1191264	Gedik et all Front Genet	BLOOD
DARS2	Q6PI48	25538	TRANS	Depression_iPSYCH_2023	DECODE_Specific	-,NA		0.832164	0.832164	DECODE	DECODE	1.41732	5667.87	SCZ	DARS2	Proteiome	BLOOD	SMR	deCODE	SMR	0.112948	0.1013	0.264859		37415601	10.3389/fgene.2023.1191264	Gedik et all Front Genet	BLOOD
DARS2	Q6PI48	25538	TRANS	Depression_iPSYCH_2023	DECODE_Specific	-,NA		0.832164	0.832164	DECODE	DECODE	1.41732	5667.87	MDD	DARS2	Proteiome	BRAIN	SMR	Wingo et al., 2022, in 722 samples	SMR	0.00246969	0.00538964	0.646788		37415601	10.3389/fgene.2023.1191264	Gedik et all Front Genet	BRAIN
DARS2	Q6PI48	25538	TRANS	Depression_iPSYCH_2023	DECODE_Specific	-,NA		0.832164	0.832164	DECODE	DECODE	1.41732	5667.87	BIP	DARS2	Proteiome	BRAIN	SMR	Wingo et al., 2022, in 722 samples	SMR	-0.0148144	0.0116952	0.205258		37415601	10.3389/fgene.2023.1191264	Gedik et all Front Genet	BRAIN
DARS2	Q6PI48	25538	TRANS	Depression_iPSYCH_2023	DECODE_Specific	-,NA		0.832164	0.832164	DECODE	DECODE	1.41732	5667.87	SCZ	DARS2	Proteiome	BRAIN	SMR	Wingo et al., 2022, in 722 samples	SMR	0.0484199	0.00980372	7.85e-07		37415601	10.3389/fgene.2023.1191264	Gedik et all Front Genet	BRAIN
DARS2	Q6PI48	25538	TRANS	Depression_iPSYCH_2023	DECODE_Specific	-,NA		0.832164	0.832164	DECODE	DECODE	1.41732	5667.87	MDD	DARS2	Proteiome	BLOOD	SMR	deCODE	SMR	-0.024863	0.0510463	0.62621		37415601	10.3389/fgene.2023.1191264	Gedik et all Front Genet	BLOOD
DARS2	Q6PI48	25538	TRANS	Depression_iPSYCH_2023	DECODE_Specific	-,NA		0.832164	0.832164	DECODE	DECODE	1.41732	5667.87	BIP	DARS2	Proteiome	BLOOD	SMR	deCODE	SMR	-0.0737559	0.110636	0.504994		37415601	10.3389/fgene.2023.1191264	Gedik et all Front Genet	BLOOD
DARS2	Q6PI48	25538	TRANS	Depression_iPSYCH_2023	DECODE_Specific	-,NA		0.832164	0.832164	DECODE	DECODE	1.41732	5667.87	CommonMind+GTEx+BrainSeq	DARS2	Transcriptome	DLPFC	TWAS	SCZ		5.34		9.34e-08		37092861	10.1017/S0033291723000417	Zhang et al Psychol Med	BRAIN
DARS2	Q6PI48	25538	TRANS	Depression_iPSYCH_2023	DECODE_Specific	-,NA		0.832164	0.832164	DECODE	DECODE	1.41732	5667.87	SCZ	DARS2	Transcriptome	BRAIN_DLPFC	TWAS	CMC	FUSION	3.76705		0.000165		31691811	10.1093/hmg/ddz253	Hall et al Hum Mol Genet	BRAIN
DARS2	Q6PI48	25538	TRANS	Depression_iPSYCH_2023	DECODE_Specific	-,NA		0.832164	0.832164	DECODE	DECODE	1.41732	5667.87	SCZ.Clozuk.2018	DARS2	Transcriptome	BRAIN	TWAS	PsychENCODE	FUSION	5.27056		1.36e-07		30545856	10.1126/science.aat8127	Gandal et all science	BRAIN
DARS2	Q6PI48	25538	TRANS	Depression_iPSYCH_2023	DECODE_Specific	-,NA		0.832164	0.832164	DECODE	DECODE	1.41732	5667.87	BD.PGC.ruderferCell2018	DARS2	Transcriptome	BRAIN	TWAS	PsychENCODE	FUSION	-0.12855		0.898		30545856	10.1126/science.aat8127	Gandal et all science	BRAIN
DARS2	Q6PI48	25538	TRANS	Depression_iPSYCH_2023	DECODE_Specific	-,NA		0.832164	0.832164	DECODE	DECODE	1.41732	5667.87	SCZ_PGC2+CLOZUK	DARS2	Transcriptome	DLPFC	TWAS	Collado-Torres	FUSION	4.7208		2.35e-06		31174959	10.1016/j.neuron.2019.05.013	ColladoTorres_neuron_twas etal. Neuron	BRAIN
DARS2	Q6PI48	25538	TRANS	Depression_iPSYCH_2023	DECODE_Specific	-,NA		0.832164	0.832164	DECODE	DECODE	1.41732	5667.87	SCZ_PGC2+CLOZUK	DARS2	Transcriptome	DLPFC	TWAS	Collado-Torres	FUSION	4.55		5.39e-06		31174959	10.1016/j.neuron.2019.05.013	ColladoTorres_neuron_twas etal. Neuron	BRAIN
DARS2	Q6PI48	25538	TRANS	Depression_iPSYCH_2023	DECODE_Specific	-,NA		0.832164	0.832164	DECODE	DECODE	1.41732	5667.87	SCZ_PGC2+CLOZUK	DARS2	Transcriptome	DLPFC	TWAS	Collado-Torres	FUSION	4.32091		1.55e-05		31174959	10.1016/j.neuron.2019.05.013	ColladoTorres_neuron_twas etal. Neuron	BRAIN
DARS2	Q6PI48	25538	TRANS	Depression_iPSYCH_2023	DECODE_Specific	-,NA		0.832164	0.832164	DECODE	DECODE	1.41732	5667.87	SCZ_PGC2+CLOZUK	DARS2	Transcriptome	HIPPO	TWAS	Collado-Torres	FUSION	5.08465		3.68e-07		31174959	10.1016/j.neuron.2019.05.013	ColladoTorres_neuron_twas etal. Neuron	BRAIN
DARS2	Q6PI48	25538	TRANS	Depression_iPSYCH_2023	DECODE_Specific	-,NA		0.832164	0.832164	DECODE	DECODE	1.41732	5667.87	SCZ_PGC2+CLOZUK	DARS2	Transcriptome	HIPPO	TWAS	Collado-Torres	FUSION	4.2987		1.72e-05		31174959	10.1016/j.neuron.2019.05.013	ColladoTorres_neuron_twas etal. Neuron	BRAIN
DARS2	Q6PI48	25538	TRANS	Depression_iPSYCH_2023	DECODE_Specific	-,NA		0.832164	0.832164	DECODE	DECODE	1.41732	5667.87	SCZ_PGC2+CLOZUK	DARS2	Transcriptome	HIPPO	TWAS	Collado-Torres	FUSION	4.2757		1.91e-05		31174959	10.1016/j.neuron.2019.05.013	ColladoTorres_neuron_twas etal. Neuron	BRAIN
DARS2	Q6PI48	25538	TRANS	Depression_iPSYCH_2023	DECODE_Specific	-,NA		0.832164	0.832164	DECODE	DECODE	1.41732	5667.87	SCZ_PGC2+CLOZUK	DARS2	Transcriptome	HIPPO	TWAS	Collado-Torres	FUSION	4.177		2.95e-05		31174959	10.1016/j.neuron.2019.05.013	ColladoTorres_neuron_twas etal. Neuron	BRAIN
DARS2	Q6PI48	25538	TRANS	Depression_iPSYCH_2023	DECODE_Specific	-,NA		0.832164	0.832164	DECODE	DECODE	1.41732	5667.87	SCZ_PGC2+CLOZUK	DARS2	Transcriptome	HIPPO	TWAS	Collado-Torres	FUSION	4.10356		4.07e-05		31174959	10.1016/j.neuron.2019.05.013	ColladoTorres_neuron_twas etal. Neuron	BRAIN
DARS2	Q6PI48	25538	TRANS	Depression_iPSYCH_2023	DECODE_Specific	-,NA		0.832164	0.832164	DECODE	DECODE	1.41732	5667.87	SCZ_PGC2	DARS2	Transcriptome	DLPFC	TWAS	Collado-Torres	FUSION	4.17885		2.93e-05		31174959	10.1016/j.neuron.2019.05.013	ColladoTorres_neuron_twas etal. Neuron	BRAIN
DARS2	Q6PI48	25538	TRANS	Depression_iPSYCH_2023	DECODE_Specific	-,NA		0.832164	0.832164	DECODE	DECODE	1.41732	5667.87	SCZ_PGC2	DARS2	Transcriptome	DLPFC	TWAS	Collado-Torres	FUSION	3.92453		8.69e-05		31174959	10.1016/j.neuron.2019.05.013	ColladoTorres_neuron_twas etal. Neuron	BRAIN
DARS2	Q6PI48	25538	TRANS	Depression_iPSYCH_2023	DECODE_Specific	-,NA		0.832164	0.832164	DECODE	DECODE	1.41732	5667.87	SCZ_PGC2	DARS2	Transcriptome	DLPFC	TWAS	Collado-Torres	FUSION	3.53476		0.000408		31174959	10.1016/j.neuron.2019.05.013	ColladoTorres_neuron_twas etal. Neuron	BRAIN
DARS2	Q6PI48	25538	TRANS	Depression_iPSYCH_2023	DECODE_Specific	-,NA		0.832164	0.832164	DECODE	DECODE	1.41732	5667.87	SCZ_PGC2	DARS2	Transcriptome	HIPPO	TWAS	Collado-Torres	FUSION	4.0949		4.22e-05		31174959	10.1016/j.neuron.2019.05.013	ColladoTorres_neuron_twas etal. Neuron	BRAIN
DARS2	Q6PI48	25538	TRANS	Depression_iPSYCH_2023	DECODE_Specific	-,NA		0.832164	0.832164	DECODE	DECODE	1.41732	5667.87	SCZ_PGC2	DARS2	Transcriptome	HIPPO	TWAS	Collado-Torres	FUSION	3.67		0.000239		31174959	10.1016/j.neuron.2019.05.013	ColladoTorres_neuron_twas etal. Neuron	BRAIN
DARS2	Q6PI48	25538	TRANS	Depression_iPSYCH_2023	DECODE_Specific	-,NA		0.832164	0.832164	DECODE	DECODE	1.41732	5667.87	SCZ_PGC2	DARS2	Transcriptome	HIPPO	TWAS	Collado-Torres	FUSION	3.55415		0.000379		31174959	10.1016/j.neuron.2019.05.013	ColladoTorres_neuron_twas etal. Neuron	BRAIN
DARS2	Q6PI48	25538	TRANS	Depression_iPSYCH_2023	DECODE_Specific	-,NA		0.832164	0.832164	DECODE	DECODE	1.41732	5667.87	SCZ_PGC2	DARS2	Transcriptome	HIPPO	TWAS	Collado-Torres	FUSION	3.5197		0.000432		31174959	10.1016/j.neuron.2019.05.013	ColladoTorres_neuron_twas etal. Neuron	BRAIN
DARS2	Q6PI48	25538	TRANS	Depression_iPSYCH_2023	DECODE_Specific	-,NA		0.832164	0.832164	DECODE	DECODE	1.41732	5667.87	SCZ_PGC2	DARS2	Transcriptome	HIPPO	TWAS	Collado-Torres	FUSION	3.43339		0.000596		31174959	10.1016/j.neuron.2019.05.013	ColladoTorres_neuron_twas etal. Neuron	BRAIN
DARS2	Q6PI48	25538	TRANS	Depression_iPSYCH_2023	DECODE_Specific	-,NA		0.832164	0.832164	DECODE	DECODE	1.41732	5667.87	Schizophrenia	DARS2	Proteiome	BRAIN DPFC+FRONTAL CORTEX	TWAS	ROS/MAP+Banner+MSBB	FUSION	4.04029		5.34e-05		35882878	10.1038/s41467-022-31873-5	Wingo et all Nat Commun	BRAIN
DARS2	Q6PI48	25538	TRANS	Depression_iPSYCH_2023	DECODE_Specific	-,NA		0.832164	0.832164	DECODE	DECODE	1.41732	5667.87	Schizophrenia	DARS2	Transcriptome	BRAIN DPFC	TWAS	783 donors of European ancestry	FUSION	4.06832		4.74e-05		35882878	10.1038/s41467-022-31873-5	Wingo et all Nat Commun	BRAIN
DARS2	Q6PI48	25538	TRANS	Depression_iPSYCH_2023	DECODE_Specific	-,NA		0.832164	0.832164	DECODE	DECODE	1.41732	5667.87	Depression Howard et all	DARS2	Proteiome	BRAIN DPFC	PWAS	ROS/MAP	FUSION	0.0991		0.921		33846625	10.1038/s41593-021-00832-6	Wingo Nat Neurosci	BRAIN
DARS2	Q6PI48	25538	TRANS	Depression_iPSYCH_2023	DECODE_Specific	-,NA		0.832164	0.832164	DECODE	DECODE	1.41732	5667.87	Depression Howard et all	DARS2	Transcriptome	BRAIN DPFC	TWAS	dPFC of 152 participants of European descent	FUSION	0.8015		0.4228		33846625	10.1038/s41593-021-00832-6	Wingo Nat Neurosci	BRAIN
DARS2	Q6PI48	25538	TRANS	Depression_iPSYCH_2023	DECODE_Specific	-,NA		0.832164	0.832164	DECODE	DECODE	1.41732	5667.87	Depression Howard et all	DARS2	Proteiome	BRAIN	PWAS	ROS/MAP	FUSION	-0.5504		0.582		33846625	10.1038/s41593-021-00832-6	Wingo Nat Neurosci	BRAIN
DARS2	Q6PI48	25538	TRANS	Depression_iPSYCH_2023	DECODE_Specific	-,NA		0.832164	0.832164	DECODE	DECODE	1.41732	5667.87	Bipolar_Disorder_Type1	DARS2	Transcriptome	Brain_Putamen_basal_ganglia	TWAS	GTeX	FUSION			1.05e-05		35912095	10.3389/fcell.2022.956265	Huang Y et al	Brain
DARS2	Q6PI48	25538	TRANS	Depression_iPSYCH_2023	DECODE_Specific	-,NA		0.832164	0.832164	DECODE	DECODE	1.41732	5667.87	Schizophrenia	DARS2	Transcriptome	DLPFC	TWAS	BrainSeq2	FUSION			9.34e-08		37092861	10.1017/S0033291723000417	Zhang C et al	Brain
DARS2	Q6PI48	25538	TRANS	Depression_iPSYCH_2023	DECODE_Specific	-,NA		0.832164	0.832164	DECODE	DECODE	1.41732	5667.87	SCZ	DARS2	Transcriptome	Brain_Frontal_Cortex_BA9	TWAS	GteX	FUSION			0.00015		34416157	10.1016/j.ajhg.2021.07.011	Ayg√ºn N et al	Brain
DARS2	Q6PI48	25538	TRANS	Depression_iPSYCH_2023	DECODE_Specific	-,NA		0.832164	0.832164	DECODE	DECODE	1.41732	5667.87	Schizophrenia	DARS2	Transcriptome	Brain	MR	PsychENCODE	TwoSampleMR	-0.17	0.04	3.8e-06		36517655	10.1007/s12035-022-03160-194	Dang X	Brain
DARS2	Q6PI48	25538	TRANS	Depression_iPSYCH_2023	DECODE_Specific	-,NA		0.832164	0.832164	DECODE	DECODE	1.41732	5667.87	SCZ	DARS2	Proteome	dorsolateral prefrontal cortex	TWAS, Coloc	Banner	Fusion, Coloc-R			9.65e-07	0.918	34454697	10.1016/j.biopsych.2021.06.022	Liu J	Brain
DARS2	Q6PI48	25538	TRANS	Depression_iPSYCH_2023	DECODE_Specific	-,NA		0.832164	0.832164	DECODE	DECODE	1.41732	5667.87	SCZ	DARS2	Proteome	Brain	TWAS, Coloc	Rosmap	Fusion, Coloc-R			3.17e-05	0.922	34454697	10.1016/j.biopsych.2021.06.022	Liu J	Brain
DARS2	Q6PI48	25538	TRANS	Depression_iPSYCH_2023	DECODE_Specific	-,NA		0.832164	0.832164	DECODE	DECODE	1.41732	5667.87	SCZ	DARS2	Transcriptome	Brain	TWAS, Coloc	PsychENCODE	Fusion, Coloc-R			2.93e-07	0.656	34454697	10.1016/j.biopsych.2021.06.022	Liu J	Brain
DARS2	Q6PI48	25538	TRANS	Depression_iPSYCH_2023	DECODE_Specific	-,NA		0.832164	0.832164	DECODE	DECODE	1.41732	5667.87	Schizophrenia	DARS2	Transcriptome	brain caudate nucleus	TWAS	Gtex	Fusion			2.86577e-07		36319771	10.1038/s41593-022-01182-7	Benjamin KJM	brain caudate nucleus
DARS2	Q6PI48	25538	TRANS	PGC3_SCZ_NoUKB	DECODE_Specific	-,NA		0.977654	0.977654	DECODE	DECODE	1.44068	6658.8	SCZ	DARS2	Proteome	PLASMA	MR	deCODE	TwoSampleMR	0.123458	0.0994522	0.214464		37085628	10.1007/s00439-023-02562-0	Dang et al Human Genetics	BLOOD
DARS2	Q6PI48	25538	TRANS	PGC3_SCZ_NoUKB	DECODE_Specific	-,NA		0.977654	0.977654	DECODE	DECODE	1.44068	6658.8	BIP	DARS2	Proteome	PLASMA	MR	deCODE	TwoSampleMR	-0.0737559	0.110409	0.504117		37085628	10.1007/s00439-023-02562-0	Dang et al Human Genetics	BLOOD
DARS2	Q6PI48	25538	TRANS	PGC3_SCZ_NoUKB	DECODE_Specific	-,NA		0.977654	0.977654	DECODE	DECODE	1.44068	6658.8	MDD	DARS2	Proteome	PLASMA	MR	deCODE	TwoSampleMR	-0.0219704	0.0427139	0.607		37085628	10.1007/s00439-023-02562-0	Dang et al Human Genetics	BLOOD
DARS2	Q6PI48	25538	TRANS	PGC3_SCZ_NoUKB	DECODE_Specific	-,NA		0.977654	0.977654	DECODE	DECODE	1.44068	6658.8	Bipolar disorder	DARS2	Proteome	PLASMA	MR	FENLAND	TwoSampleMR	-0.0502773	0.0375563	0.180662		36280454	https://doi.org/10.1016/j.biopsych.2022.08.015	Lu et al Biol Psychiatry	BLOOD
DARS2	Q6PI48	25538	TRANS	PGC3_SCZ_NoUKB	DECODE_Specific	-,NA		0.977654	0.977654	DECODE	DECODE	1.44068	6658.8	Major depressive disorder	DARS2	Proteome	PLASMA	MR	FENLAND	TwoSampleMR	-6.45658e-05	0.0173386	0.997029		36280454	https://doi.org/10.1016/j.biopsych.2022.08.015	Lu et al Biol Psychiatry	BLOOD
DARS2	Q6PI48	25538	TRANS	PGC3_SCZ_NoUKB	DECODE_Specific	-,NA		0.977654	0.977654	DECODE	DECODE	1.44068	6658.8	Schizophrenia	DARS2	Proteome	PLASMA	MR	FENLAND	TwoSampleMR	0.150713	0.0761374	0.0477618		36280454	https://doi.org/10.1016/j.biopsych.2022.08.015	Lu et al Biol Psychiatry	BLOOD
DARS2	Q6PI48	25538	TRANS	PGC3_SCZ_NoUKB	DECODE_Specific	-,NA		0.977654	0.977654	DECODE	DECODE	1.44068	6658.8	SCZ_PGC3	DARS2	Transcriptome	DLPFC	MR	CMC+GTEX	MendelianRandomization			0.00177972		35460606	10.1016/j.ajhg.2022.04.004	Jiang eet all Am J Hum Genet	BRAIN
DARS2	Q6PI48	25538	TRANS	PGC3_SCZ_NoUKB	DECODE_Specific	-,NA		0.977654	0.977654	DECODE	DECODE	1.44068	6658.8	SCZ_PGC3	DARS2	Transcriptome	DLPFC	MR	CMC+GTEX	MendelianRandomization			0.00111945		35460606	10.1016/j.ajhg.2022.04.004	Jiang eet all Am J Hum Genet	BRAIN
DARS2	Q6PI48	25538	TRANS	PGC3_SCZ_NoUKB	DECODE_Specific	-,NA		0.977654	0.977654	DECODE	DECODE	1.44068	6658.8	SCZ_PGC3	DARS2	Transcriptome	DLPFC	MR	CMC+GTEX	MendelianRandomization			0		35460606	10.1016/j.ajhg.2022.04.004	Jiang eet all Am J Hum Genet	BRAIN
DARS2	Q6PI48	25538	TRANS	PGC3_SCZ_NoUKB	DECODE_Specific	-,NA		0.977654	0.977654	DECODE	DECODE	1.44068	6658.8	SCZ_PGC3	DARS2	Transcriptome	DLPFC	MR	CMC+GTEX	EMIC			4.05697e-05		35460606	10.1016/j.ajhg.2022.04.004	Jiang eet all Am J Hum Genet	BRAIN
DARS2	Q6PI48	25538	TRANS	PGC3_SCZ_NoUKB	DECODE_Specific	-,NA		0.977654	0.977654	DECODE	DECODE	1.44068	6658.8	BIP_2019_Stahl_etall	DARS2	Transcriptome	DLPFC	MR	CMC+GTEX	MendelianRandomization			0.696881		35460606	10.1016/j.ajhg.2022.04.004	Jiang eet all Am J Hum Genet	BRAIN
DARS2	Q6PI48	25538	TRANS	PGC3_SCZ_NoUKB	DECODE_Specific	-,NA		0.977654	0.977654	DECODE	DECODE	1.44068	6658.8	BIP_2019_Stahl_etall	DARS2	Transcriptome	DLPFC	MR	CMC+GTEX	MendelianRandomization			0.00897719		35460606	10.1016/j.ajhg.2022.04.004	Jiang eet all Am J Hum Genet	BRAIN
DARS2	Q6PI48	25538	TRANS	PGC3_SCZ_NoUKB	DECODE_Specific	-,NA		0.977654	0.977654	DECODE	DECODE	1.44068	6658.8	BIP_2019_Stahl_etall	DARS2	Transcriptome	DLPFC	MR	CMC+GTEX	MendelianRandomization			0		35460606	10.1016/j.ajhg.2022.04.004	Jiang eet all Am J Hum Genet	BRAIN
DARS2	Q6PI48	25538	TRANS	PGC3_SCZ_NoUKB	DECODE_Specific	-,NA		0.977654	0.977654	DECODE	DECODE	1.44068	6658.8	BIP_2019_Stahl_etall	DARS2	Transcriptome	DLPFC	MR	CMC+GTEX	EMIC			0.0198611		35460606	10.1016/j.ajhg.2022.04.004	Jiang eet all Am J Hum Genet	BRAIN
DARS2	Q6PI48	25538	TRANS	PGC3_SCZ_NoUKB	DECODE_Specific	-,NA		0.977654	0.977654	DECODE	DECODE	1.44068	6658.8	Deepression_Wray_tall	DARS2	Proteiome	BRAIN DLPFC	MR	ROS/MAP	TwoSampleMR	0.02	0.06	0.692		35296807	10.1038/s41380-022-01507-9	Deng et all Mol Psychiatry	BRAIN
DARS2	Q6PI48	25538	TRANS	PGC3_SCZ_NoUKB	DECODE_Specific	-,NA		0.977654	0.977654	DECODE	DECODE	1.44068	6658.8	Deepression_Wray_tall	DARS2	Transcriptome	BRAIN DLPFC	MR	PsychENCODE	TwoSampleMR	0	0.01	0.692		35296807	10.1038/s41380-022-01507-9	Deng et all Mol Psychiatry	BRAIN
DARS2	Q6PI48	25538	TRANS	PGC3_SCZ_NoUKB	DECODE_Specific	-,NA		0.977654	0.977654	DECODE	DECODE	1.44068	6658.8	Deepression_Wray_tall	DARS2	Proteiome	BRAIN DLPFC	MR	cognitively healthy ROS/MAP	TwoSampleMR	0.22	0.55	0.692		35296807	10.1038/s41380-022-01507-9	Deng et all Mol Psychiatry	BRAIN
DARS2	Q6PI48	25538	TRANS	PGC3_SCZ_NoUKB	DECODE_Specific	-,NA		0.977654	0.977654	DECODE	DECODE	1.44068	6658.8	SCZ PGC wave3	DARS2	Transcriptome	GTEX DLPFC EQTL	JTI	GTEx	JTI	0.17		6.64e-08		34628600	10.1038/s41588-020-0706-2	Zhou et all Mol Neurobiol	BRAIN
DARS2	Q6PI48	25538	TRANS	PGC3_SCZ_NoUKB	DECODE_Specific	-,NA		0.977654	0.977654	DECODE	DECODE	1.44068	6658.8	SCZ PGC wave3	DARS2	Transcriptome	GTEX HIPPOCAMPUS	JTI	GTEx	JTI	0.12		8.15e-08		34628600	10.1038/s41588-020-0706-2	Zhou et all Mol Neurobiol	BRAIN
DARS2	Q6PI48	25538	TRANS	PGC3_SCZ_NoUKB	DECODE_Specific	-,NA		0.977654	0.977654	DECODE	DECODE	1.44068	6658.8	SCZ PGC wave3	DARS2	Transcriptome	GTEX CEREBELLUM	JTI	GTEx	JTI	0.1		5.41e-08		34628600	10.1038/s41588-020-0706-2	Zhou et all Mol Neurobiol	BRAIN
DARS2	Q6PI48	25538	TRANS	PGC3_SCZ_NoUKB	DECODE_Specific	-,NA		0.977654	0.977654	DECODE	DECODE	1.44068	6658.8	SCZ PGC wave3	DARS2	Transcriptome	PSYCHENCODE DLPFC	JTI	PsychENCODE	JTI	0.75		1.73e-08		34628600	10.1038/s41588-020-0706-2	Zhou et all Mol Neurobiol	BRAIN
DARS2	Q6PI48	25538	TRANS	PGC3_SCZ_NoUKB	DECODE_Specific	-,NA		0.977654	0.977654	DECODE	DECODE	1.44068	6658.8	SCZ_PGC3	DARS2	Transcriptome	DLPFC	SMR	CMC+GTEX	SMR	0.073441	0.018405	6.59948e-05		35460606	10.1016/j.ajhg.2022.04.004	Jiang eet all Am J Hum Genet	BRAIN
DARS2	Q6PI48	25538	TRANS	PGC3_SCZ_NoUKB	DECODE_Specific	-,NA		0.977654	0.977654	DECODE	DECODE	1.44068	6658.8	Schizophrenia	DARS2	Proteiome	BRAIN DPFC+FRONTAL CORTEX	SMR	ROS/MAP+Banner+MSBB	SMR	0.0498424	0.0141115	0.000412356		35882878	10.1038/s41467-022-31873-5	Wingo et all Nat Commun	BRAIN
DARS2	Q6PI48	25538	TRANS	PGC3_SCZ_NoUKB	DECODE_Specific	-,NA		0.977654	0.977654	DECODE	DECODE	1.44068	6658.8	SCZ.Clozuk.2018	DARS2	Transcriptome	BRAIN	SMR	PsychENCODE	SMR	0.074162	0.0191057	0.000104		30545856	10.1126/science.aat8127	Gandal et all science	BRAIN
DARS2	Q6PI48	25538	TRANS	PGC3_SCZ_NoUKB	DECODE_Specific	-,NA		0.977654	0.977654	DECODE	DECODE	1.44068	6658.8	BD.PGC.ruderferCell2018	DARS2	Transcriptome	BRAIN	SMR	PsychENCODE	SMR	-0.0194675	0.0285335	0.49507		30545856	10.1126/science.aat8127	Gandal et all science	BRAIN
DARS2	Q6PI48	25538	TRANS	PGC3_SCZ_NoUKB	DECODE_Specific	-,NA		0.977654	0.977654	DECODE	DECODE	1.44068	6658.8	Depression Howard et all	DARS2	Proteiome	BRAIN DPFC	SMR	ROS/MAP	SMR	0.0240038	0.0576588	0.677184		33846625	10.1038/s41593-021-00832-6	Wingo Nat Neurosci	BRAIN
DARS2	Q6PI48	25538	TRANS	PGC3_SCZ_NoUKB	DECODE_Specific	-,NA		0.977654	0.977654	DECODE	DECODE	1.44068	6658.8	SCZ	DARS2	Proteiome	BLOOD	SMR	eQTLGen	SMR	0.257612	0.0525005	9.26e-07		37415601	10.3389/fgene.2023.1191264	Gedik et all Front Genet	BLOOD
DARS2	Q6PI48	25538	TRANS	PGC3_SCZ_NoUKB	DECODE_Specific	-,NA		0.977654	0.977654	DECODE	DECODE	1.44068	6658.8	MDD	DARS2	Proteiome	BRAIN	SMR	BrainMeta	SMR	0.00328799	0.00751797	0.661857		37415601	10.3389/fgene.2023.1191264	Gedik et all Front Genet	BRAIN
DARS2	Q6PI48	25538	TRANS	PGC3_SCZ_NoUKB	DECODE_Specific	-,NA		0.977654	0.977654	DECODE	DECODE	1.44068	6658.8	BIP	DARS2	Proteiome	BRAIN	SMR	BrainMeta	SMR	-0.019885	0.0163267	0.223247		37415601	10.3389/fgene.2023.1191264	Gedik et all Front Genet	BRAIN
DARS2	Q6PI48	25538	TRANS	PGC3_SCZ_NoUKB	DECODE_Specific	-,NA		0.977654	0.977654	DECODE	DECODE	1.44068	6658.8	SCZ	DARS2	Proteiome	BRAIN	SMR	BrainMeta	SMR	0.0675545	0.0139083	1.19e-06		37415601	10.3389/fgene.2023.1191264	Gedik et all Front Genet	BRAIN
DARS2	Q6PI48	25538	TRANS	PGC3_SCZ_NoUKB	DECODE_Specific	-,NA		0.977654	0.977654	DECODE	DECODE	1.44068	6658.8	MDD	DARS2	Proteiome	BLOOD	SMR	eQTLGen	SMR	0.0113323	0.0286353	0.692292		37415601	10.3389/fgene.2023.1191264	Gedik et all Front Genet	BLOOD
DARS2	Q6PI48	25538	TRANS	PGC3_SCZ_NoUKB	DECODE_Specific	-,NA		0.977654	0.977654	DECODE	DECODE	1.44068	6658.8	BIP	DARS2	Proteiome	BLOOD	SMR	eQTLGen	SMR	-0.0781058	0.0627625	0.213328		37415601	10.3389/fgene.2023.1191264	Gedik et all Front Genet	BLOOD
DARS2	Q6PI48	25538	TRANS	PGC3_SCZ_NoUKB	DECODE_Specific	-,NA		0.977654	0.977654	DECODE	DECODE	1.44068	6658.8	SCZ	DARS2	Proteiome	BLOOD	SMR	deCODE	SMR	0.112948	0.1013	0.264859		37415601	10.3389/fgene.2023.1191264	Gedik et all Front Genet	BLOOD
DARS2	Q6PI48	25538	TRANS	PGC3_SCZ_NoUKB	DECODE_Specific	-,NA		0.977654	0.977654	DECODE	DECODE	1.44068	6658.8	MDD	DARS2	Proteiome	BRAIN	SMR	Wingo et al., 2022, in 722 samples	SMR	0.00246969	0.00538964	0.646788		37415601	10.3389/fgene.2023.1191264	Gedik et all Front Genet	BRAIN
DARS2	Q6PI48	25538	TRANS	PGC3_SCZ_NoUKB	DECODE_Specific	-,NA		0.977654	0.977654	DECODE	DECODE	1.44068	6658.8	BIP	DARS2	Proteiome	BRAIN	SMR	Wingo et al., 2022, in 722 samples	SMR	-0.0148144	0.0116952	0.205258		37415601	10.3389/fgene.2023.1191264	Gedik et all Front Genet	BRAIN
DARS2	Q6PI48	25538	TRANS	PGC3_SCZ_NoUKB	DECODE_Specific	-,NA		0.977654	0.977654	DECODE	DECODE	1.44068	6658.8	SCZ	DARS2	Proteiome	BRAIN	SMR	Wingo et al., 2022, in 722 samples	SMR	0.0484199	0.00980372	7.85e-07		37415601	10.3389/fgene.2023.1191264	Gedik et all Front Genet	BRAIN
DARS2	Q6PI48	25538	TRANS	PGC3_SCZ_NoUKB	DECODE_Specific	-,NA		0.977654	0.977654	DECODE	DECODE	1.44068	6658.8	MDD	DARS2	Proteiome	BLOOD	SMR	deCODE	SMR	-0.024863	0.0510463	0.62621		37415601	10.3389/fgene.2023.1191264	Gedik et all Front Genet	BLOOD
DARS2	Q6PI48	25538	TRANS	PGC3_SCZ_NoUKB	DECODE_Specific	-,NA		0.977654	0.977654	DECODE	DECODE	1.44068	6658.8	BIP	DARS2	Proteiome	BLOOD	SMR	deCODE	SMR	-0.0737559	0.110636	0.504994		37415601	10.3389/fgene.2023.1191264	Gedik et all Front Genet	BLOOD
DARS2	Q6PI48	25538	TRANS	PGC3_SCZ_NoUKB	DECODE_Specific	-,NA		0.977654	0.977654	DECODE	DECODE	1.44068	6658.8	CommonMind+GTEx+BrainSeq	DARS2	Transcriptome	DLPFC	TWAS	SCZ		5.34		9.34e-08		37092861	10.1017/S0033291723000417	Zhang et al Psychol Med	BRAIN
DARS2	Q6PI48	25538	TRANS	PGC3_SCZ_NoUKB	DECODE_Specific	-,NA		0.977654	0.977654	DECODE	DECODE	1.44068	6658.8	SCZ	DARS2	Transcriptome	BRAIN_DLPFC	TWAS	CMC	FUSION	3.76705		0.000165		31691811	10.1093/hmg/ddz253	Hall et al Hum Mol Genet	BRAIN
DARS2	Q6PI48	25538	TRANS	PGC3_SCZ_NoUKB	DECODE_Specific	-,NA		0.977654	0.977654	DECODE	DECODE	1.44068	6658.8	SCZ.Clozuk.2018	DARS2	Transcriptome	BRAIN	TWAS	PsychENCODE	FUSION	5.27056		1.36e-07		30545856	10.1126/science.aat8127	Gandal et all science	BRAIN
DARS2	Q6PI48	25538	TRANS	PGC3_SCZ_NoUKB	DECODE_Specific	-,NA		0.977654	0.977654	DECODE	DECODE	1.44068	6658.8	BD.PGC.ruderferCell2018	DARS2	Transcriptome	BRAIN	TWAS	PsychENCODE	FUSION	-0.12855		0.898		30545856	10.1126/science.aat8127	Gandal et all science	BRAIN
DARS2	Q6PI48	25538	TRANS	PGC3_SCZ_NoUKB	DECODE_Specific	-,NA		0.977654	0.977654	DECODE	DECODE	1.44068	6658.8	SCZ_PGC2+CLOZUK	DARS2	Transcriptome	DLPFC	TWAS	Collado-Torres	FUSION	4.7208		2.35e-06		31174959	10.1016/j.neuron.2019.05.013	ColladoTorres_neuron_twas etal. Neuron	BRAIN
DARS2	Q6PI48	25538	TRANS	PGC3_SCZ_NoUKB	DECODE_Specific	-,NA		0.977654	0.977654	DECODE	DECODE	1.44068	6658.8	SCZ_PGC2+CLOZUK	DARS2	Transcriptome	DLPFC	TWAS	Collado-Torres	FUSION	4.55		5.39e-06		31174959	10.1016/j.neuron.2019.05.013	ColladoTorres_neuron_twas etal. Neuron	BRAIN
DARS2	Q6PI48	25538	TRANS	PGC3_SCZ_NoUKB	DECODE_Specific	-,NA		0.977654	0.977654	DECODE	DECODE	1.44068	6658.8	SCZ_PGC2+CLOZUK	DARS2	Transcriptome	DLPFC	TWAS	Collado-Torres	FUSION	4.32091		1.55e-05		31174959	10.1016/j.neuron.2019.05.013	ColladoTorres_neuron_twas etal. Neuron	BRAIN
DARS2	Q6PI48	25538	TRANS	PGC3_SCZ_NoUKB	DECODE_Specific	-,NA		0.977654	0.977654	DECODE	DECODE	1.44068	6658.8	SCZ_PGC2+CLOZUK	DARS2	Transcriptome	HIPPO	TWAS	Collado-Torres	FUSION	5.08465		3.68e-07		31174959	10.1016/j.neuron.2019.05.013	ColladoTorres_neuron_twas etal. Neuron	BRAIN
DARS2	Q6PI48	25538	TRANS	PGC3_SCZ_NoUKB	DECODE_Specific	-,NA		0.977654	0.977654	DECODE	DECODE	1.44068	6658.8	SCZ_PGC2+CLOZUK	DARS2	Transcriptome	HIPPO	TWAS	Collado-Torres	FUSION	4.2987		1.72e-05		31174959	10.1016/j.neuron.2019.05.013	ColladoTorres_neuron_twas etal. Neuron	BRAIN
DARS2	Q6PI48	25538	TRANS	PGC3_SCZ_NoUKB	DECODE_Specific	-,NA		0.977654	0.977654	DECODE	DECODE	1.44068	6658.8	SCZ_PGC2+CLOZUK	DARS2	Transcriptome	HIPPO	TWAS	Collado-Torres	FUSION	4.2757		1.91e-05		31174959	10.1016/j.neuron.2019.05.013	ColladoTorres_neuron_twas etal. Neuron	BRAIN
DARS2	Q6PI48	25538	TRANS	PGC3_SCZ_NoUKB	DECODE_Specific	-,NA		0.977654	0.977654	DECODE	DECODE	1.44068	6658.8	SCZ_PGC2+CLOZUK	DARS2	Transcriptome	HIPPO	TWAS	Collado-Torres	FUSION	4.177		2.95e-05		31174959	10.1016/j.neuron.2019.05.013	ColladoTorres_neuron_twas etal. Neuron	BRAIN
DARS2	Q6PI48	25538	TRANS	PGC3_SCZ_NoUKB	DECODE_Specific	-,NA		0.977654	0.977654	DECODE	DECODE	1.44068	6658.8	SCZ_PGC2+CLOZUK	DARS2	Transcriptome	HIPPO	TWAS	Collado-Torres	FUSION	4.10356		4.07e-05		31174959	10.1016/j.neuron.2019.05.013	ColladoTorres_neuron_twas etal. Neuron	BRAIN
DARS2	Q6PI48	25538	TRANS	PGC3_SCZ_NoUKB	DECODE_Specific	-,NA		0.977654	0.977654	DECODE	DECODE	1.44068	6658.8	SCZ_PGC2	DARS2	Transcriptome	DLPFC	TWAS	Collado-Torres	FUSION	4.17885		2.93e-05		31174959	10.1016/j.neuron.2019.05.013	ColladoTorres_neuron_twas etal. Neuron	BRAIN
DARS2	Q6PI48	25538	TRANS	PGC3_SCZ_NoUKB	DECODE_Specific	-,NA		0.977654	0.977654	DECODE	DECODE	1.44068	6658.8	SCZ_PGC2	DARS2	Transcriptome	DLPFC	TWAS	Collado-Torres	FUSION	3.92453		8.69e-05		31174959	10.1016/j.neuron.2019.05.013	ColladoTorres_neuron_twas etal. Neuron	BRAIN
DARS2	Q6PI48	25538	TRANS	PGC3_SCZ_NoUKB	DECODE_Specific	-,NA		0.977654	0.977654	DECODE	DECODE	1.44068	6658.8	SCZ_PGC2	DARS2	Transcriptome	DLPFC	TWAS	Collado-Torres	FUSION	3.53476		0.000408		31174959	10.1016/j.neuron.2019.05.013	ColladoTorres_neuron_twas etal. Neuron	BRAIN
DARS2	Q6PI48	25538	TRANS	PGC3_SCZ_NoUKB	DECODE_Specific	-,NA		0.977654	0.977654	DECODE	DECODE	1.44068	6658.8	SCZ_PGC2	DARS2	Transcriptome	HIPPO	TWAS	Collado-Torres	FUSION	4.0949		4.22e-05		31174959	10.1016/j.neuron.2019.05.013	ColladoTorres_neuron_twas etal. Neuron	BRAIN
DARS2	Q6PI48	25538	TRANS	PGC3_SCZ_NoUKB	DECODE_Specific	-,NA		0.977654	0.977654	DECODE	DECODE	1.44068	6658.8	SCZ_PGC2	DARS2	Transcriptome	HIPPO	TWAS	Collado-Torres	FUSION	3.67		0.000239		31174959	10.1016/j.neuron.2019.05.013	ColladoTorres_neuron_twas etal. Neuron	BRAIN
DARS2	Q6PI48	25538	TRANS	PGC3_SCZ_NoUKB	DECODE_Specific	-,NA		0.977654	0.977654	DECODE	DECODE	1.44068	6658.8	SCZ_PGC2	DARS2	Transcriptome	HIPPO	TWAS	Collado-Torres	FUSION	3.55415		0.000379		31174959	10.1016/j.neuron.2019.05.013	ColladoTorres_neuron_twas etal. Neuron	BRAIN
DARS2	Q6PI48	25538	TRANS	PGC3_SCZ_NoUKB	DECODE_Specific	-,NA		0.977654	0.977654	DECODE	DECODE	1.44068	6658.8	SCZ_PGC2	DARS2	Transcriptome	HIPPO	TWAS	Collado-Torres	FUSION	3.5197		0.000432		31174959	10.1016/j.neuron.2019.05.013	ColladoTorres_neuron_twas etal. Neuron	BRAIN
DARS2	Q6PI48	25538	TRANS	PGC3_SCZ_NoUKB	DECODE_Specific	-,NA		0.977654	0.977654	DECODE	DECODE	1.44068	6658.8	SCZ_PGC2	DARS2	Transcriptome	HIPPO	TWAS	Collado-Torres	FUSION	3.43339		0.000596		31174959	10.1016/j.neuron.2019.05.013	ColladoTorres_neuron_twas etal. Neuron	BRAIN
DARS2	Q6PI48	25538	TRANS	PGC3_SCZ_NoUKB	DECODE_Specific	-,NA		0.977654	0.977654	DECODE	DECODE	1.44068	6658.8	Schizophrenia	DARS2	Proteiome	BRAIN DPFC+FRONTAL CORTEX	TWAS	ROS/MAP+Banner+MSBB	FUSION	4.04029		5.34e-05		35882878	10.1038/s41467-022-31873-5	Wingo et all Nat Commun	BRAIN
DARS2	Q6PI48	25538	TRANS	PGC3_SCZ_NoUKB	DECODE_Specific	-,NA		0.977654	0.977654	DECODE	DECODE	1.44068	6658.8	Schizophrenia	DARS2	Transcriptome	BRAIN DPFC	TWAS	783 donors of European ancestry	FUSION	4.06832		4.74e-05		35882878	10.1038/s41467-022-31873-5	Wingo et all Nat Commun	BRAIN
DARS2	Q6PI48	25538	TRANS	PGC3_SCZ_NoUKB	DECODE_Specific	-,NA		0.977654	0.977654	DECODE	DECODE	1.44068	6658.8	Depression Howard et all	DARS2	Proteiome	BRAIN DPFC	PWAS	ROS/MAP	FUSION	0.0991		0.921		33846625	10.1038/s41593-021-00832-6	Wingo Nat Neurosci	BRAIN
DARS2	Q6PI48	25538	TRANS	PGC3_SCZ_NoUKB	DECODE_Specific	-,NA		0.977654	0.977654	DECODE	DECODE	1.44068	6658.8	Depression Howard et all	DARS2	Transcriptome	BRAIN DPFC	TWAS	dPFC of 152 participants of European descent	FUSION	0.8015		0.4228		33846625	10.1038/s41593-021-00832-6	Wingo Nat Neurosci	BRAIN
DARS2	Q6PI48	25538	TRANS	PGC3_SCZ_NoUKB	DECODE_Specific	-,NA		0.977654	0.977654	DECODE	DECODE	1.44068	6658.8	Depression Howard et all	DARS2	Proteiome	BRAIN	PWAS	ROS/MAP	FUSION	-0.5504		0.582		33846625	10.1038/s41593-021-00832-6	Wingo Nat Neurosci	BRAIN
DARS2	Q6PI48	25538	TRANS	PGC3_SCZ_NoUKB	DECODE_Specific	-,NA		0.977654	0.977654	DECODE	DECODE	1.44068	6658.8	Bipolar_Disorder_Type1	DARS2	Transcriptome	Brain_Putamen_basal_ganglia	TWAS	GTeX	FUSION			1.05e-05		35912095	10.3389/fcell.2022.956265	Huang Y et al	Brain
DARS2	Q6PI48	25538	TRANS	PGC3_SCZ_NoUKB	DECODE_Specific	-,NA		0.977654	0.977654	DECODE	DECODE	1.44068	6658.8	Schizophrenia	DARS2	Transcriptome	DLPFC	TWAS	BrainSeq2	FUSION			9.34e-08		37092861	10.1017/S0033291723000417	Zhang C et al	Brain
DARS2	Q6PI48	25538	TRANS	PGC3_SCZ_NoUKB	DECODE_Specific	-,NA		0.977654	0.977654	DECODE	DECODE	1.44068	6658.8	SCZ	DARS2	Transcriptome	Brain_Frontal_Cortex_BA9	TWAS	GteX	FUSION			0.00015		34416157	10.1016/j.ajhg.2021.07.011	Ayg√ºn N et al	Brain
DARS2	Q6PI48	25538	TRANS	PGC3_SCZ_NoUKB	DECODE_Specific	-,NA		0.977654	0.977654	DECODE	DECODE	1.44068	6658.8	Schizophrenia	DARS2	Transcriptome	Brain	MR	PsychENCODE	TwoSampleMR	-0.17	0.04	3.8e-06		36517655	10.1007/s12035-022-03160-194	Dang X	Brain
DARS2	Q6PI48	25538	TRANS	PGC3_SCZ_NoUKB	DECODE_Specific	-,NA		0.977654	0.977654	DECODE	DECODE	1.44068	6658.8	SCZ	DARS2	Proteome	dorsolateral prefrontal cortex	TWAS, Coloc	Banner	Fusion, Coloc-R			9.65e-07	0.918	34454697	10.1016/j.biopsych.2021.06.022	Liu J	Brain
DARS2	Q6PI48	25538	TRANS	PGC3_SCZ_NoUKB	DECODE_Specific	-,NA		0.977654	0.977654	DECODE	DECODE	1.44068	6658.8	SCZ	DARS2	Proteome	Brain	TWAS, Coloc	Rosmap	Fusion, Coloc-R			3.17e-05	0.922	34454697	10.1016/j.biopsych.2021.06.022	Liu J	Brain
DARS2	Q6PI48	25538	TRANS	PGC3_SCZ_NoUKB	DECODE_Specific	-,NA		0.977654	0.977654	DECODE	DECODE	1.44068	6658.8	SCZ	DARS2	Transcriptome	Brain	TWAS, Coloc	PsychENCODE	Fusion, Coloc-R			2.93e-07	0.656	34454697	10.1016/j.biopsych.2021.06.022	Liu J	Brain
DARS2	Q6PI48	25538	TRANS	PGC3_SCZ_NoUKB	DECODE_Specific	-,NA		0.977654	0.977654	DECODE	DECODE	1.44068	6658.8	Schizophrenia	DARS2	Transcriptome	brain caudate nucleus	TWAS	Gtex	Fusion			2.86577e-07		36319771	10.1038/s41593-022-01182-7	Benjamin KJM	brain caudate nucleus
DBH	P09172	2689	CIS	BIP_PGC3_noukb	UKBB-PPP_Specific	NA,+		0.0701539	0.0701539	UKBB_PPP	UKBB_PPP	0.522381	262.235	SCZ.Clozuk.2018	DBH	Transcriptome	BRAIN	SMR	PsychENCODE	SMR	0.0422058	0.0376506	0.262		30545856	10.1126/science.aat8127	Gandal et all science	BRAIN
DBH	P09172	2689	CIS	BIP_PGC3_noukb	UKBB-PPP_Specific	NA,+		0.0701539	0.0701539	UKBB_PPP	UKBB_PPP	0.522381	262.235	BD.PGC.ruderferCell2018	DBH	Transcriptome	BRAIN	SMR	PsychENCODE	SMR	0.03664	0.0594658	0.537794		30545856	10.1126/science.aat8127	Gandal et all science	BRAIN
DBH	P09172	2689	CIS	BIP_PGC3_noukb	UKBB-PPP_Specific	NA,+		0.0701539	0.0701539	UKBB_PPP	UKBB_PPP	0.522381	262.235	SCZ	DBH	Proteiome	BLOOD	SMR	eQTLGen	SMR	-0.0405052	0.0499052	0.416997		37415601	10.3389/fgene.2023.1191264	Gedik et all Front Genet	BLOOD
DBH	P09172	2689	CIS	BIP_PGC3_noukb	UKBB-PPP_Specific	NA,+		0.0701539	0.0701539	UKBB_PPP	UKBB_PPP	0.522381	262.235	MDD	DBH	Proteiome	BRAIN	SMR	BrainMeta	SMR	0.00508057	0.00609931	0.404859		37415601	10.3389/fgene.2023.1191264	Gedik et all Front Genet	BRAIN
DBH	P09172	2689	CIS	BIP_PGC3_noukb	UKBB-PPP_Specific	NA,+		0.0701539	0.0701539	UKBB_PPP	UKBB_PPP	0.522381	262.235	BIP	DBH	Proteiome	BRAIN	SMR	BrainMeta	SMR	0.0126478	0.0135555	0.3508		37415601	10.3389/fgene.2023.1191264	Gedik et all Front Genet	BRAIN
DBH	P09172	2689	CIS	BIP_PGC3_noukb	UKBB-PPP_Specific	NA,+		0.0701539	0.0701539	UKBB_PPP	UKBB_PPP	0.522381	262.235	SCZ	DBH	Proteiome	BRAIN	SMR	BrainMeta	SMR	-0.00349491	0.0112908	0.756914		37415601	10.3389/fgene.2023.1191264	Gedik et all Front Genet	BRAIN
DBH	P09172	2689	CIS	BIP_PGC3_noukb	UKBB-PPP_Specific	NA,+		0.0701539	0.0701539	UKBB_PPP	UKBB_PPP	0.522381	262.235	MDD	DBH	Proteiome	BLOOD	SMR	eQTLGen	SMR	0.000607691	0.0279538	0.982656		37415601	10.3389/fgene.2023.1191264	Gedik et all Front Genet	BLOOD
DBH	P09172	2689	CIS	BIP_PGC3_noukb	UKBB-PPP_Specific	NA,+		0.0701539	0.0701539	UKBB_PPP	UKBB_PPP	0.522381	262.235	BIP	DBH	Proteiome	BLOOD	SMR	eQTLGen	SMR	0.118492	0.0612906	0.0532021		37415601	10.3389/fgene.2023.1191264	Gedik et all Front Genet	BLOOD
DBH	P09172	2689	CIS	BIP_PGC3_noukb	UKBB-PPP_Specific	NA,+		0.0701539	0.0701539	UKBB_PPP	UKBB_PPP	0.522381	262.235	SCZ	DBH	Transcriptome	BRAIN_DLPFC	TWAS	CMC	FUSION	0.441		0.659		31691811	10.1093/hmg/ddz253	Hall et al Hum Mol Genet	BRAIN
DBH	P09172	2689	CIS	BIP_PGC3_noukb	UKBB-PPP_Specific	NA,+		0.0701539	0.0701539	UKBB_PPP	UKBB_PPP	0.522381	262.235	SCZ.Clozuk.2018	DBH	Transcriptome	BRAIN	TWAS	PsychENCODE	FUSION	1.05013		0.294		30545856	10.1126/science.aat8127	Gandal et all science	BRAIN
DBH	P09172	2689	CIS	BIP_PGC3_noukb	UKBB-PPP_Specific	NA,+		0.0701539	0.0701539	UKBB_PPP	UKBB_PPP	0.522381	262.235	BD.PGC.ruderferCell2018	DBH	Transcriptome	BRAIN	TWAS	PsychENCODE	FUSION	0.79257		0.428031		30545856	10.1126/science.aat8127	Gandal et all science	BRAIN
DBH	P09172	2689	CIS	BIP_PGC3_noukb	UKBB-PPP_Specific	NA,+		0.0701539	0.0701539	UKBB_PPP	UKBB_PPP	0.522381	262.235	Depression Howard et all	DBH	Proteiome	BRAIN	PWAS	ROS/MAP	FUSION	1.30535		0.192		33846625	10.1038/s41593-021-00832-6	Wingo Nat Neurosci	BRAIN
DBH	P09172	2689	CIS	Depression_iPSYCH_2023	UKBB-PPP_Specific	NA,+		0.33822	0.33822	UKBB_PPP	UKBB_PPP	1.09841	1264.27	SCZ.Clozuk.2018	DBH	Transcriptome	BRAIN	SMR	PsychENCODE	SMR	0.0422058	0.0376506	0.262		30545856	10.1126/science.aat8127	Gandal et all science	BRAIN
DBH	P09172	2689	CIS	Depression_iPSYCH_2023	UKBB-PPP_Specific	NA,+		0.33822	0.33822	UKBB_PPP	UKBB_PPP	1.09841	1264.27	BD.PGC.ruderferCell2018	DBH	Transcriptome	BRAIN	SMR	PsychENCODE	SMR	0.03664	0.0594658	0.537794		30545856	10.1126/science.aat8127	Gandal et all science	BRAIN
DBH	P09172	2689	CIS	Depression_iPSYCH_2023	UKBB-PPP_Specific	NA,+		0.33822	0.33822	UKBB_PPP	UKBB_PPP	1.09841	1264.27	SCZ	DBH	Proteiome	BLOOD	SMR	eQTLGen	SMR	-0.0405052	0.0499052	0.416997		37415601	10.3389/fgene.2023.1191264	Gedik et all Front Genet	BLOOD
DBH	P09172	2689	CIS	Depression_iPSYCH_2023	UKBB-PPP_Specific	NA,+		0.33822	0.33822	UKBB_PPP	UKBB_PPP	1.09841	1264.27	MDD	DBH	Proteiome	BRAIN	SMR	BrainMeta	SMR	0.00508057	0.00609931	0.404859		37415601	10.3389/fgene.2023.1191264	Gedik et all Front Genet	BRAIN
DBH	P09172	2689	CIS	Depression_iPSYCH_2023	UKBB-PPP_Specific	NA,+		0.33822	0.33822	UKBB_PPP	UKBB_PPP	1.09841	1264.27	BIP	DBH	Proteiome	BRAIN	SMR	BrainMeta	SMR	0.0126478	0.0135555	0.3508		37415601	10.3389/fgene.2023.1191264	Gedik et all Front Genet	BRAIN
DBH	P09172	2689	CIS	Depression_iPSYCH_2023	UKBB-PPP_Specific	NA,+		0.33822	0.33822	UKBB_PPP	UKBB_PPP	1.09841	1264.27	SCZ	DBH	Proteiome	BRAIN	SMR	BrainMeta	SMR	-0.00349491	0.0112908	0.756914		37415601	10.3389/fgene.2023.1191264	Gedik et all Front Genet	BRAIN
DBH	P09172	2689	CIS	Depression_iPSYCH_2023	UKBB-PPP_Specific	NA,+		0.33822	0.33822	UKBB_PPP	UKBB_PPP	1.09841	1264.27	MDD	DBH	Proteiome	BLOOD	SMR	eQTLGen	SMR	0.000607691	0.0279538	0.982656		37415601	10.3389/fgene.2023.1191264	Gedik et all Front Genet	BLOOD
DBH	P09172	2689	CIS	Depression_iPSYCH_2023	UKBB-PPP_Specific	NA,+		0.33822	0.33822	UKBB_PPP	UKBB_PPP	1.09841	1264.27	BIP	DBH	Proteiome	BLOOD	SMR	eQTLGen	SMR	0.118492	0.0612906	0.0532021		37415601	10.3389/fgene.2023.1191264	Gedik et all Front Genet	BLOOD
DBH	P09172	2689	CIS	Depression_iPSYCH_2023	UKBB-PPP_Specific	NA,+		0.33822	0.33822	UKBB_PPP	UKBB_PPP	1.09841	1264.27	SCZ	DBH	Transcriptome	BRAIN_DLPFC	TWAS	CMC	FUSION	0.441		0.659		31691811	10.1093/hmg/ddz253	Hall et al Hum Mol Genet	BRAIN
DBH	P09172	2689	CIS	Depression_iPSYCH_2023	UKBB-PPP_Specific	NA,+		0.33822	0.33822	UKBB_PPP	UKBB_PPP	1.09841	1264.27	SCZ.Clozuk.2018	DBH	Transcriptome	BRAIN	TWAS	PsychENCODE	FUSION	1.05013		0.294		30545856	10.1126/science.aat8127	Gandal et all science	BRAIN
DBH	P09172	2689	CIS	Depression_iPSYCH_2023	UKBB-PPP_Specific	NA,+		0.33822	0.33822	UKBB_PPP	UKBB_PPP	1.09841	1264.27	BD.PGC.ruderferCell2018	DBH	Transcriptome	BRAIN	TWAS	PsychENCODE	FUSION	0.79257		0.428031		30545856	10.1126/science.aat8127	Gandal et all science	BRAIN
DBH	P09172	2689	CIS	Depression_iPSYCH_2023	UKBB-PPP_Specific	NA,+		0.33822	0.33822	UKBB_PPP	UKBB_PPP	1.09841	1264.27	Depression Howard et all	DBH	Proteiome	BRAIN	PWAS	ROS/MAP	FUSION	1.30535		0.192		33846625	10.1038/s41593-021-00832-6	Wingo Nat Neurosci	BRAIN
DBH	P09172	2689	CIS	Cognition_Meta	UKBB-PPP_Specific	NA,-		0.80174	0.80174	UKBB_PPP	UKBB_PPP	1.36533	2996.9	SCZ.Clozuk.2018	DBH	Transcriptome	BRAIN	SMR	PsychENCODE	SMR	0.0422058	0.0376506	0.262		30545856	10.1126/science.aat8127	Gandal et all science	BRAIN
DBH	P09172	2689	CIS	Cognition_Meta	UKBB-PPP_Specific	NA,-		0.80174	0.80174	UKBB_PPP	UKBB_PPP	1.36533	2996.9	BD.PGC.ruderferCell2018	DBH	Transcriptome	BRAIN	SMR	PsychENCODE	SMR	0.03664	0.0594658	0.537794		30545856	10.1126/science.aat8127	Gandal et all science	BRAIN
DBH	P09172	2689	CIS	Cognition_Meta	UKBB-PPP_Specific	NA,-		0.80174	0.80174	UKBB_PPP	UKBB_PPP	1.36533	2996.9	SCZ	DBH	Proteiome	BLOOD	SMR	eQTLGen	SMR	-0.0405052	0.0499052	0.416997		37415601	10.3389/fgene.2023.1191264	Gedik et all Front Genet	BLOOD
DBH	P09172	2689	CIS	Cognition_Meta	UKBB-PPP_Specific	NA,-		0.80174	0.80174	UKBB_PPP	UKBB_PPP	1.36533	2996.9	MDD	DBH	Proteiome	BRAIN	SMR	BrainMeta	SMR	0.00508057	0.00609931	0.404859		37415601	10.3389/fgene.2023.1191264	Gedik et all Front Genet	BRAIN
DBH	P09172	2689	CIS	Cognition_Meta	UKBB-PPP_Specific	NA,-		0.80174	0.80174	UKBB_PPP	UKBB_PPP	1.36533	2996.9	BIP	DBH	Proteiome	BRAIN	SMR	BrainMeta	SMR	0.0126478	0.0135555	0.3508		37415601	10.3389/fgene.2023.1191264	Gedik et all Front Genet	BRAIN
DBH	P09172	2689	CIS	Cognition_Meta	UKBB-PPP_Specific	NA,-		0.80174	0.80174	UKBB_PPP	UKBB_PPP	1.36533	2996.9	SCZ	DBH	Proteiome	BRAIN	SMR	BrainMeta	SMR	-0.00349491	0.0112908	0.756914		37415601	10.3389/fgene.2023.1191264	Gedik et all Front Genet	BRAIN
DBH	P09172	2689	CIS	Cognition_Meta	UKBB-PPP_Specific	NA,-		0.80174	0.80174	UKBB_PPP	UKBB_PPP	1.36533	2996.9	MDD	DBH	Proteiome	BLOOD	SMR	eQTLGen	SMR	0.000607691	0.0279538	0.982656		37415601	10.3389/fgene.2023.1191264	Gedik et all Front Genet	BLOOD
DBH	P09172	2689	CIS	Cognition_Meta	UKBB-PPP_Specific	NA,-		0.80174	0.80174	UKBB_PPP	UKBB_PPP	1.36533	2996.9	BIP	DBH	Proteiome	BLOOD	SMR	eQTLGen	SMR	0.118492	0.0612906	0.0532021		37415601	10.3389/fgene.2023.1191264	Gedik et all Front Genet	BLOOD
DBH	P09172	2689	CIS	Cognition_Meta	UKBB-PPP_Specific	NA,-		0.80174	0.80174	UKBB_PPP	UKBB_PPP	1.36533	2996.9	SCZ	DBH	Transcriptome	BRAIN_DLPFC	TWAS	CMC	FUSION	0.441		0.659		31691811	10.1093/hmg/ddz253	Hall et al Hum Mol Genet	BRAIN
DBH	P09172	2689	CIS	Cognition_Meta	UKBB-PPP_Specific	NA,-		0.80174	0.80174	UKBB_PPP	UKBB_PPP	1.36533	2996.9	SCZ.Clozuk.2018	DBH	Transcriptome	BRAIN	TWAS	PsychENCODE	FUSION	1.05013		0.294		30545856	10.1126/science.aat8127	Gandal et all science	BRAIN
DBH	P09172	2689	CIS	Cognition_Meta	UKBB-PPP_Specific	NA,-		0.80174	0.80174	UKBB_PPP	UKBB_PPP	1.36533	2996.9	BD.PGC.ruderferCell2018	DBH	Transcriptome	BRAIN	TWAS	PsychENCODE	FUSION	0.79257		0.428031		30545856	10.1126/science.aat8127	Gandal et all science	BRAIN
DBH	P09172	2689	CIS	Cognition_Meta	UKBB-PPP_Specific	NA,-		0.80174	0.80174	UKBB_PPP	UKBB_PPP	1.36533	2996.9	Depression Howard et all	DBH	Proteiome	BRAIN	PWAS	ROS/MAP	FUSION	1.30535		0.192		33846625	10.1038/s41593-021-00832-6	Wingo Nat Neurosci	BRAIN
DBH	P09172	2689	CIS	PGC3_SCZ_NoUKB	UKBB-PPP_Specific	NA,-		0.910558	0.910558	UKBB_PPP	UKBB_PPP	1.42472	3403.67	SCZ.Clozuk.2018	DBH	Transcriptome	BRAIN	SMR	PsychENCODE	SMR	0.0422058	0.0376506	0.262		30545856	10.1126/science.aat8127	Gandal et all science	BRAIN
DBH	P09172	2689	CIS	PGC3_SCZ_NoUKB	UKBB-PPP_Specific	NA,-		0.910558	0.910558	UKBB_PPP	UKBB_PPP	1.42472	3403.67	BD.PGC.ruderferCell2018	DBH	Transcriptome	BRAIN	SMR	PsychENCODE	SMR	0.03664	0.0594658	0.537794		30545856	10.1126/science.aat8127	Gandal et all science	BRAIN
DBH	P09172	2689	CIS	PGC3_SCZ_NoUKB	UKBB-PPP_Specific	NA,-		0.910558	0.910558	UKBB_PPP	UKBB_PPP	1.42472	3403.67	SCZ	DBH	Proteiome	BLOOD	SMR	eQTLGen	SMR	-0.0405052	0.0499052	0.416997		37415601	10.3389/fgene.2023.1191264	Gedik et all Front Genet	BLOOD
DBH	P09172	2689	CIS	PGC3_SCZ_NoUKB	UKBB-PPP_Specific	NA,-		0.910558	0.910558	UKBB_PPP	UKBB_PPP	1.42472	3403.67	MDD	DBH	Proteiome	BRAIN	SMR	BrainMeta	SMR	0.00508057	0.00609931	0.404859		37415601	10.3389/fgene.2023.1191264	Gedik et all Front Genet	BRAIN
DBH	P09172	2689	CIS	PGC3_SCZ_NoUKB	UKBB-PPP_Specific	NA,-		0.910558	0.910558	UKBB_PPP	UKBB_PPP	1.42472	3403.67	BIP	DBH	Proteiome	BRAIN	SMR	BrainMeta	SMR	0.0126478	0.0135555	0.3508		37415601	10.3389/fgene.2023.1191264	Gedik et all Front Genet	BRAIN
DBH	P09172	2689	CIS	PGC3_SCZ_NoUKB	UKBB-PPP_Specific	NA,-		0.910558	0.910558	UKBB_PPP	UKBB_PPP	1.42472	3403.67	SCZ	DBH	Proteiome	BRAIN	SMR	BrainMeta	SMR	-0.00349491	0.0112908	0.756914		37415601	10.3389/fgene.2023.1191264	Gedik et all Front Genet	BRAIN
DBH	P09172	2689	CIS	PGC3_SCZ_NoUKB	UKBB-PPP_Specific	NA,-		0.910558	0.910558	UKBB_PPP	UKBB_PPP	1.42472	3403.67	MDD	DBH	Proteiome	BLOOD	SMR	eQTLGen	SMR	0.000607691	0.0279538	0.982656		37415601	10.3389/fgene.2023.1191264	Gedik et all Front Genet	BLOOD
DBH	P09172	2689	CIS	PGC3_SCZ_NoUKB	UKBB-PPP_Specific	NA,-		0.910558	0.910558	UKBB_PPP	UKBB_PPP	1.42472	3403.67	BIP	DBH	Proteiome	BLOOD	SMR	eQTLGen	SMR	0.118492	0.0612906	0.0532021		37415601	10.3389/fgene.2023.1191264	Gedik et all Front Genet	BLOOD
DBH	P09172	2689	CIS	PGC3_SCZ_NoUKB	UKBB-PPP_Specific	NA,-		0.910558	0.910558	UKBB_PPP	UKBB_PPP	1.42472	3403.67	SCZ	DBH	Transcriptome	BRAIN_DLPFC	TWAS	CMC	FUSION	0.441		0.659		31691811	10.1093/hmg/ddz253	Hall et al Hum Mol Genet	BRAIN
DBH	P09172	2689	CIS	PGC3_SCZ_NoUKB	UKBB-PPP_Specific	NA,-		0.910558	0.910558	UKBB_PPP	UKBB_PPP	1.42472	3403.67	SCZ.Clozuk.2018	DBH	Transcriptome	BRAIN	TWAS	PsychENCODE	FUSION	1.05013		0.294		30545856	10.1126/science.aat8127	Gandal et all science	BRAIN
DBH	P09172	2689	CIS	PGC3_SCZ_NoUKB	UKBB-PPP_Specific	NA,-		0.910558	0.910558	UKBB_PPP	UKBB_PPP	1.42472	3403.67	BD.PGC.ruderferCell2018	DBH	Transcriptome	BRAIN	TWAS	PsychENCODE	FUSION	0.79257		0.428031		30545856	10.1126/science.aat8127	Gandal et all science	BRAIN
DBH	P09172	2689	CIS	PGC3_SCZ_NoUKB	UKBB-PPP_Specific	NA,-		0.910558	0.910558	UKBB_PPP	UKBB_PPP	1.42472	3403.67	Depression Howard et all	DBH	Proteiome	BRAIN	PWAS	ROS/MAP	FUSION	1.30535		0.192		33846625	10.1038/s41593-021-00832-6	Wingo Nat Neurosci	BRAIN
DBH	P09172	2689	TRANS	BIP_PGC3_noukb	UKBB-PPP_Specific	NA,-		0.14004	0.14004	UKBB_PPP	UKBB_PPP	0.414701	953.811	SCZ.Clozuk.2018	DBH	Transcriptome	BRAIN	SMR	PsychENCODE	SMR	0.0422058	0.0376506	0.262		30545856	10.1126/science.aat8127	Gandal et all science	BRAIN
DBH	P09172	2689	TRANS	BIP_PGC3_noukb	UKBB-PPP_Specific	NA,-		0.14004	0.14004	UKBB_PPP	UKBB_PPP	0.414701	953.811	BD.PGC.ruderferCell2018	DBH	Transcriptome	BRAIN	SMR	PsychENCODE	SMR	0.03664	0.0594658	0.537794		30545856	10.1126/science.aat8127	Gandal et all science	BRAIN
DBH	P09172	2689	TRANS	BIP_PGC3_noukb	UKBB-PPP_Specific	NA,-		0.14004	0.14004	UKBB_PPP	UKBB_PPP	0.414701	953.811	SCZ	DBH	Proteiome	BLOOD	SMR	eQTLGen	SMR	-0.0405052	0.0499052	0.416997		37415601	10.3389/fgene.2023.1191264	Gedik et all Front Genet	BLOOD
DBH	P09172	2689	TRANS	BIP_PGC3_noukb	UKBB-PPP_Specific	NA,-		0.14004	0.14004	UKBB_PPP	UKBB_PPP	0.414701	953.811	MDD	DBH	Proteiome	BRAIN	SMR	BrainMeta	SMR	0.00508057	0.00609931	0.404859		37415601	10.3389/fgene.2023.1191264	Gedik et all Front Genet	BRAIN
DBH	P09172	2689	TRANS	BIP_PGC3_noukb	UKBB-PPP_Specific	NA,-		0.14004	0.14004	UKBB_PPP	UKBB_PPP	0.414701	953.811	BIP	DBH	Proteiome	BRAIN	SMR	BrainMeta	SMR	0.0126478	0.0135555	0.3508		37415601	10.3389/fgene.2023.1191264	Gedik et all Front Genet	BRAIN
DBH	P09172	2689	TRANS	BIP_PGC3_noukb	UKBB-PPP_Specific	NA,-		0.14004	0.14004	UKBB_PPP	UKBB_PPP	0.414701	953.811	SCZ	DBH	Proteiome	BRAIN	SMR	BrainMeta	SMR	-0.00349491	0.0112908	0.756914		37415601	10.3389/fgene.2023.1191264	Gedik et all Front Genet	BRAIN
DBH	P09172	2689	TRANS	BIP_PGC3_noukb	UKBB-PPP_Specific	NA,-		0.14004	0.14004	UKBB_PPP	UKBB_PPP	0.414701	953.811	MDD	DBH	Proteiome	BLOOD	SMR	eQTLGen	SMR	0.000607691	0.0279538	0.982656		37415601	10.3389/fgene.2023.1191264	Gedik et all Front Genet	BLOOD
DBH	P09172	2689	TRANS	BIP_PGC3_noukb	UKBB-PPP_Specific	NA,-		0.14004	0.14004	UKBB_PPP	UKBB_PPP	0.414701	953.811	BIP	DBH	Proteiome	BLOOD	SMR	eQTLGen	SMR	0.118492	0.0612906	0.0532021		37415601	10.3389/fgene.2023.1191264	Gedik et all Front Genet	BLOOD
DBH	P09172	2689	TRANS	BIP_PGC3_noukb	UKBB-PPP_Specific	NA,-		0.14004	0.14004	UKBB_PPP	UKBB_PPP	0.414701	953.811	SCZ	DBH	Transcriptome	BRAIN_DLPFC	TWAS	CMC	FUSION	0.441		0.659		31691811	10.1093/hmg/ddz253	Hall et al Hum Mol Genet	BRAIN
DBH	P09172	2689	TRANS	BIP_PGC3_noukb	UKBB-PPP_Specific	NA,-		0.14004	0.14004	UKBB_PPP	UKBB_PPP	0.414701	953.811	SCZ.Clozuk.2018	DBH	Transcriptome	BRAIN	TWAS	PsychENCODE	FUSION	1.05013		0.294		30545856	10.1126/science.aat8127	Gandal et all science	BRAIN
DBH	P09172	2689	TRANS	BIP_PGC3_noukb	UKBB-PPP_Specific	NA,-		0.14004	0.14004	UKBB_PPP	UKBB_PPP	0.414701	953.811	BD.PGC.ruderferCell2018	DBH	Transcriptome	BRAIN	TWAS	PsychENCODE	FUSION	0.79257		0.428031		30545856	10.1126/science.aat8127	Gandal et all science	BRAIN
DBH	P09172	2689	TRANS	BIP_PGC3_noukb	UKBB-PPP_Specific	NA,-		0.14004	0.14004	UKBB_PPP	UKBB_PPP	0.414701	953.811	Depression Howard et all	DBH	Proteiome	BRAIN	PWAS	ROS/MAP	FUSION	1.30535		0.192		33846625	10.1038/s41593-021-00832-6	Wingo Nat Neurosci	BRAIN
DBH	P09172	2689	TRANS	Cognition_Meta	UKBB-PPP_Specific	NA,-		0.329201	0.329201	UKBB_PPP	UKBB_PPP	0.886239	2242.19	SCZ.Clozuk.2018	DBH	Transcriptome	BRAIN	SMR	PsychENCODE	SMR	0.0422058	0.0376506	0.262		30545856	10.1126/science.aat8127	Gandal et all science	BRAIN
DBH	P09172	2689	TRANS	Cognition_Meta	UKBB-PPP_Specific	NA,-		0.329201	0.329201	UKBB_PPP	UKBB_PPP	0.886239	2242.19	BD.PGC.ruderferCell2018	DBH	Transcriptome	BRAIN	SMR	PsychENCODE	SMR	0.03664	0.0594658	0.537794		30545856	10.1126/science.aat8127	Gandal et all science	BRAIN
DBH	P09172	2689	TRANS	Cognition_Meta	UKBB-PPP_Specific	NA,-		0.329201	0.329201	UKBB_PPP	UKBB_PPP	0.886239	2242.19	SCZ	DBH	Proteiome	BLOOD	SMR	eQTLGen	SMR	-0.0405052	0.0499052	0.416997		37415601	10.3389/fgene.2023.1191264	Gedik et all Front Genet	BLOOD
DBH	P09172	2689	TRANS	Cognition_Meta	UKBB-PPP_Specific	NA,-		0.329201	0.329201	UKBB_PPP	UKBB_PPP	0.886239	2242.19	MDD	DBH	Proteiome	BRAIN	SMR	BrainMeta	SMR	0.00508057	0.00609931	0.404859		37415601	10.3389/fgene.2023.1191264	Gedik et all Front Genet	BRAIN
DBH	P09172	2689	TRANS	Cognition_Meta	UKBB-PPP_Specific	NA,-		0.329201	0.329201	UKBB_PPP	UKBB_PPP	0.886239	2242.19	BIP	DBH	Proteiome	BRAIN	SMR	BrainMeta	SMR	0.0126478	0.0135555	0.3508		37415601	10.3389/fgene.2023.1191264	Gedik et all Front Genet	BRAIN
DBH	P09172	2689	TRANS	Cognition_Meta	UKBB-PPP_Specific	NA,-		0.329201	0.329201	UKBB_PPP	UKBB_PPP	0.886239	2242.19	SCZ	DBH	Proteiome	BRAIN	SMR	BrainMeta	SMR	-0.00349491	0.0112908	0.756914		37415601	10.3389/fgene.2023.1191264	Gedik et all Front Genet	BRAIN
DBH	P09172	2689	TRANS	Cognition_Meta	UKBB-PPP_Specific	NA,-		0.329201	0.329201	UKBB_PPP	UKBB_PPP	0.886239	2242.19	MDD	DBH	Proteiome	BLOOD	SMR	eQTLGen	SMR	0.000607691	0.0279538	0.982656		37415601	10.3389/fgene.2023.1191264	Gedik et all Front Genet	BLOOD
DBH	P09172	2689	TRANS	Cognition_Meta	UKBB-PPP_Specific	NA,-		0.329201	0.329201	UKBB_PPP	UKBB_PPP	0.886239	2242.19	BIP	DBH	Proteiome	BLOOD	SMR	eQTLGen	SMR	0.118492	0.0612906	0.0532021		37415601	10.3389/fgene.2023.1191264	Gedik et all Front Genet	BLOOD
DBH	P09172	2689	TRANS	Cognition_Meta	UKBB-PPP_Specific	NA,-		0.329201	0.329201	UKBB_PPP	UKBB_PPP	0.886239	2242.19	SCZ	DBH	Transcriptome	BRAIN_DLPFC	TWAS	CMC	FUSION	0.441		0.659		31691811	10.1093/hmg/ddz253	Hall et al Hum Mol Genet	BRAIN
DBH	P09172	2689	TRANS	Cognition_Meta	UKBB-PPP_Specific	NA,-		0.329201	0.329201	UKBB_PPP	UKBB_PPP	0.886239	2242.19	SCZ.Clozuk.2018	DBH	Transcriptome	BRAIN	TWAS	PsychENCODE	FUSION	1.05013		0.294		30545856	10.1126/science.aat8127	Gandal et all science	BRAIN
DBH	P09172	2689	TRANS	Cognition_Meta	UKBB-PPP_Specific	NA,-		0.329201	0.329201	UKBB_PPP	UKBB_PPP	0.886239	2242.19	BD.PGC.ruderferCell2018	DBH	Transcriptome	BRAIN	TWAS	PsychENCODE	FUSION	0.79257		0.428031		30545856	10.1126/science.aat8127	Gandal et all science	BRAIN
DBH	P09172	2689	TRANS	Cognition_Meta	UKBB-PPP_Specific	NA,-		0.329201	0.329201	UKBB_PPP	UKBB_PPP	0.886239	2242.19	Depression Howard et all	DBH	Proteiome	BRAIN	PWAS	ROS/MAP	FUSION	1.30535		0.192		33846625	10.1038/s41593-021-00832-6	Wingo Nat Neurosci	BRAIN
DBH	P09172	2689	TRANS	Depression_iPSYCH_2023	UKBB-PPP_Specific	NA,+		0.111839	0.111839	UKBB_PPP	UKBB_PPP	1.13522	761.736	SCZ.Clozuk.2018	DBH	Transcriptome	BRAIN	SMR	PsychENCODE	SMR	0.0422058	0.0376506	0.262		30545856	10.1126/science.aat8127	Gandal et all science	BRAIN
DBH	P09172	2689	TRANS	Depression_iPSYCH_2023	UKBB-PPP_Specific	NA,+		0.111839	0.111839	UKBB_PPP	UKBB_PPP	1.13522	761.736	BD.PGC.ruderferCell2018	DBH	Transcriptome	BRAIN	SMR	PsychENCODE	SMR	0.03664	0.0594658	0.537794		30545856	10.1126/science.aat8127	Gandal et all science	BRAIN
DBH	P09172	2689	TRANS	Depression_iPSYCH_2023	UKBB-PPP_Specific	NA,+		0.111839	0.111839	UKBB_PPP	UKBB_PPP	1.13522	761.736	SCZ	DBH	Proteiome	BLOOD	SMR	eQTLGen	SMR	-0.0405052	0.0499052	0.416997		37415601	10.3389/fgene.2023.1191264	Gedik et all Front Genet	BLOOD
DBH	P09172	2689	TRANS	Depression_iPSYCH_2023	UKBB-PPP_Specific	NA,+		0.111839	0.111839	UKBB_PPP	UKBB_PPP	1.13522	761.736	MDD	DBH	Proteiome	BRAIN	SMR	BrainMeta	SMR	0.00508057	0.00609931	0.404859		37415601	10.3389/fgene.2023.1191264	Gedik et all Front Genet	BRAIN
DBH	P09172	2689	TRANS	Depression_iPSYCH_2023	UKBB-PPP_Specific	NA,+		0.111839	0.111839	UKBB_PPP	UKBB_PPP	1.13522	761.736	BIP	DBH	Proteiome	BRAIN	SMR	BrainMeta	SMR	0.0126478	0.0135555	0.3508		37415601	10.3389/fgene.2023.1191264	Gedik et all Front Genet	BRAIN
DBH	P09172	2689	TRANS	Depression_iPSYCH_2023	UKBB-PPP_Specific	NA,+		0.111839	0.111839	UKBB_PPP	UKBB_PPP	1.13522	761.736	SCZ	DBH	Proteiome	BRAIN	SMR	BrainMeta	SMR	-0.00349491	0.0112908	0.756914		37415601	10.3389/fgene.2023.1191264	Gedik et all Front Genet	BRAIN
DBH	P09172	2689	TRANS	Depression_iPSYCH_2023	UKBB-PPP_Specific	NA,+		0.111839	0.111839	UKBB_PPP	UKBB_PPP	1.13522	761.736	MDD	DBH	Proteiome	BLOOD	SMR	eQTLGen	SMR	0.000607691	0.0279538	0.982656		37415601	10.3389/fgene.2023.1191264	Gedik et all Front Genet	BLOOD
DBH	P09172	2689	TRANS	Depression_iPSYCH_2023	UKBB-PPP_Specific	NA,+		0.111839	0.111839	UKBB_PPP	UKBB_PPP	1.13522	761.736	BIP	DBH	Proteiome	BLOOD	SMR	eQTLGen	SMR	0.118492	0.0612906	0.0532021		37415601	10.3389/fgene.2023.1191264	Gedik et all Front Genet	BLOOD
DBH	P09172	2689	TRANS	Depression_iPSYCH_2023	UKBB-PPP_Specific	NA,+		0.111839	0.111839	UKBB_PPP	UKBB_PPP	1.13522	761.736	SCZ	DBH	Transcriptome	BRAIN_DLPFC	TWAS	CMC	FUSION	0.441		0.659		31691811	10.1093/hmg/ddz253	Hall et al Hum Mol Genet	BRAIN
DBH	P09172	2689	TRANS	Depression_iPSYCH_2023	UKBB-PPP_Specific	NA,+		0.111839	0.111839	UKBB_PPP	UKBB_PPP	1.13522	761.736	SCZ.Clozuk.2018	DBH	Transcriptome	BRAIN	TWAS	PsychENCODE	FUSION	1.05013		0.294		30545856	10.1126/science.aat8127	Gandal et all science	BRAIN
DBH	P09172	2689	TRANS	Depression_iPSYCH_2023	UKBB-PPP_Specific	NA,+		0.111839	0.111839	UKBB_PPP	UKBB_PPP	1.13522	761.736	BD.PGC.ruderferCell2018	DBH	Transcriptome	BRAIN	TWAS	PsychENCODE	FUSION	0.79257		0.428031		30545856	10.1126/science.aat8127	Gandal et all science	BRAIN
DBH	P09172	2689	TRANS	Depression_iPSYCH_2023	UKBB-PPP_Specific	NA,+		0.111839	0.111839	UKBB_PPP	UKBB_PPP	1.13522	761.736	Depression Howard et all	DBH	Proteiome	BRAIN	PWAS	ROS/MAP	FUSION	1.30535		0.192		33846625	10.1038/s41593-021-00832-6	Wingo Nat Neurosci	BRAIN
DBH	P09172	2689	TRANS	PGC3_SCZ_NoUKB	UKBB-PPP_Specific	NA,+		0.495952	0.495952	UKBB_PPP	UKBB_PPP	0.983957	3377.93	SCZ.Clozuk.2018	DBH	Transcriptome	BRAIN	SMR	PsychENCODE	SMR	0.0422058	0.0376506	0.262		30545856	10.1126/science.aat8127	Gandal et all science	BRAIN
DBH	P09172	2689	TRANS	PGC3_SCZ_NoUKB	UKBB-PPP_Specific	NA,+		0.495952	0.495952	UKBB_PPP	UKBB_PPP	0.983957	3377.93	BD.PGC.ruderferCell2018	DBH	Transcriptome	BRAIN	SMR	PsychENCODE	SMR	0.03664	0.0594658	0.537794		30545856	10.1126/science.aat8127	Gandal et all science	BRAIN
DBH	P09172	2689	TRANS	PGC3_SCZ_NoUKB	UKBB-PPP_Specific	NA,+		0.495952	0.495952	UKBB_PPP	UKBB_PPP	0.983957	3377.93	SCZ	DBH	Proteiome	BLOOD	SMR	eQTLGen	SMR	-0.0405052	0.0499052	0.416997		37415601	10.3389/fgene.2023.1191264	Gedik et all Front Genet	BLOOD
DBH	P09172	2689	TRANS	PGC3_SCZ_NoUKB	UKBB-PPP_Specific	NA,+		0.495952	0.495952	UKBB_PPP	UKBB_PPP	0.983957	3377.93	MDD	DBH	Proteiome	BRAIN	SMR	BrainMeta	SMR	0.00508057	0.00609931	0.404859		37415601	10.3389/fgene.2023.1191264	Gedik et all Front Genet	BRAIN
DBH	P09172	2689	TRANS	PGC3_SCZ_NoUKB	UKBB-PPP_Specific	NA,+		0.495952	0.495952	UKBB_PPP	UKBB_PPP	0.983957	3377.93	BIP	DBH	Proteiome	BRAIN	SMR	BrainMeta	SMR	0.0126478	0.0135555	0.3508		37415601	10.3389/fgene.2023.1191264	Gedik et all Front Genet	BRAIN
DBH	P09172	2689	TRANS	PGC3_SCZ_NoUKB	UKBB-PPP_Specific	NA,+		0.495952	0.495952	UKBB_PPP	UKBB_PPP	0.983957	3377.93	SCZ	DBH	Proteiome	BRAIN	SMR	BrainMeta	SMR	-0.00349491	0.0112908	0.756914		37415601	10.3389/fgene.2023.1191264	Gedik et all Front Genet	BRAIN
DBH	P09172	2689	TRANS	PGC3_SCZ_NoUKB	UKBB-PPP_Specific	NA,+		0.495952	0.495952	UKBB_PPP	UKBB_PPP	0.983957	3377.93	MDD	DBH	Proteiome	BLOOD	SMR	eQTLGen	SMR	0.000607691	0.0279538	0.982656		37415601	10.3389/fgene.2023.1191264	Gedik et all Front Genet	BLOOD
DBH	P09172	2689	TRANS	PGC3_SCZ_NoUKB	UKBB-PPP_Specific	NA,+		0.495952	0.495952	UKBB_PPP	UKBB_PPP	0.983957	3377.93	BIP	DBH	Proteiome	BLOOD	SMR	eQTLGen	SMR	0.118492	0.0612906	0.0532021		37415601	10.3389/fgene.2023.1191264	Gedik et all Front Genet	BLOOD
DBH	P09172	2689	TRANS	PGC3_SCZ_NoUKB	UKBB-PPP_Specific	NA,+		0.495952	0.495952	UKBB_PPP	UKBB_PPP	0.983957	3377.93	SCZ	DBH	Transcriptome	BRAIN_DLPFC	TWAS	CMC	FUSION	0.441		0.659		31691811	10.1093/hmg/ddz253	Hall et al Hum Mol Genet	BRAIN
DBH	P09172	2689	TRANS	PGC3_SCZ_NoUKB	UKBB-PPP_Specific	NA,+		0.495952	0.495952	UKBB_PPP	UKBB_PPP	0.983957	3377.93	SCZ.Clozuk.2018	DBH	Transcriptome	BRAIN	TWAS	PsychENCODE	FUSION	1.05013		0.294		30545856	10.1126/science.aat8127	Gandal et all science	BRAIN
DBH	P09172	2689	TRANS	PGC3_SCZ_NoUKB	UKBB-PPP_Specific	NA,+		0.495952	0.495952	UKBB_PPP	UKBB_PPP	0.983957	3377.93	BD.PGC.ruderferCell2018	DBH	Transcriptome	BRAIN	TWAS	PsychENCODE	FUSION	0.79257		0.428031		30545856	10.1126/science.aat8127	Gandal et all science	BRAIN
DBH	P09172	2689	TRANS	PGC3_SCZ_NoUKB	UKBB-PPP_Specific	NA,+		0.495952	0.495952	UKBB_PPP	UKBB_PPP	0.983957	3377.93	Depression Howard et all	DBH	Proteiome	BRAIN	PWAS	ROS/MAP	FUSION	1.30535		0.192		33846625	10.1038/s41593-021-00832-6	Wingo Nat Neurosci	BRAIN
DBI	P07108	2690	CIS	BIP_PGC3_noukb	BOTH	-,-	0.0285452	0.0285452	0.100321	metap	UKBB_PPP	0.339815	106.702	Bipolar disorder	DBI	Proteome	PLASMA	MR	FENLAND	TwoSampleMR	-0.059709	0.0287464	0.0377925		36280454	https://doi.org/10.1016/j.biopsych.2022.08.015	Lu et al Biol Psychiatry	BLOOD
DBI	P07108	2690	CIS	BIP_PGC3_noukb	BOTH	-,-	0.0285452	0.0285452	0.100321	metap	UKBB_PPP	0.339815	106.702	Major depressive disorder	DBI	Proteome	PLASMA	MR	FENLAND	TwoSampleMR	-0.00630177	0.0129321	0.626047		36280454	https://doi.org/10.1016/j.biopsych.2022.08.015	Lu et al Biol Psychiatry	BLOOD
DBI	P07108	2690	CIS	BIP_PGC3_noukb	BOTH	-,-	0.0285452	0.0285452	0.100321	metap	UKBB_PPP	0.339815	106.702	Schizophrenia	DBI	Proteome	PLASMA	MR	FENLAND	TwoSampleMR	0.0298328	0.0370722	0.420981		36280454	https://doi.org/10.1016/j.biopsych.2022.08.015	Lu et al Biol Psychiatry	BLOOD
DBI	P07108	2690	CIS	BIP_PGC3_noukb	BOTH	-,-	0.0285452	0.0285452	0.100321	metap	UKBB_PPP	0.339815	106.702	Deepression_Wray_tall	DBI	Transcriptome	BRAIN DLPFC	MR	PsychENCODE	TwoSampleMR	0.01	0.02	0.394		35296807	10.1038/s41380-022-01507-9	Deng et all Mol Psychiatry	BRAIN
DBI	P07108	2690	CIS	BIP_PGC3_noukb	BOTH	-,-	0.0285452	0.0285452	0.100321	metap	UKBB_PPP	0.339815	106.702	SCZ_PGC3	DBI	Transcriptome	DLPFC	SMR	CMC+GTEX	SMR	-0.0335287	0.0335869	0.31815		35460606	10.1016/j.ajhg.2022.04.004	Jiang eet all Am J Hum Genet	BRAIN
DBI	P07108	2690	CIS	BIP_PGC3_noukb	BOTH	-,-	0.0285452	0.0285452	0.100321	metap	UKBB_PPP	0.339815	106.702	SCZ.Clozuk.2018	DBI	Transcriptome	BRAIN	SMR	PsychENCODE	SMR	-0.00992912	0.0353128	0.779		30545856	10.1126/science.aat8127	Gandal et all science	BRAIN
DBI	P07108	2690	CIS	BIP_PGC3_noukb	BOTH	-,-	0.0285452	0.0285452	0.100321	metap	UKBB_PPP	0.339815	106.702	BD.PGC.ruderferCell2018	DBI	Transcriptome	BRAIN	SMR	PsychENCODE	SMR	-0.00263157	0.0544117	0.961426		30545856	10.1126/science.aat8127	Gandal et all science	BRAIN
DBI	P07108	2690	CIS	BIP_PGC3_noukb	BOTH	-,-	0.0285452	0.0285452	0.100321	metap	UKBB_PPP	0.339815	106.702	SCZ	DBI	Proteiome	BLOOD	SMR	eQTLGen	SMR	0.0811562	0.0766122	0.289457		37415601	10.3389/fgene.2023.1191264	Gedik et all Front Genet	BLOOD
DBI	P07108	2690	CIS	BIP_PGC3_noukb	BOTH	-,-	0.0285452	0.0285452	0.100321	metap	UKBB_PPP	0.339815	106.702	MDD	DBI	Proteiome	BRAIN	SMR	BrainMeta	SMR	0.00973959	0.01101	0.376364		37415601	10.3389/fgene.2023.1191264	Gedik et all Front Genet	BRAIN
DBI	P07108	2690	CIS	BIP_PGC3_noukb	BOTH	-,-	0.0285452	0.0285452	0.100321	metap	UKBB_PPP	0.339815	106.702	BIP	DBI	Proteiome	BRAIN	SMR	BrainMeta	SMR	0.0445524	0.0242954	0.0666874		37415601	10.3389/fgene.2023.1191264	Gedik et all Front Genet	BRAIN
DBI	P07108	2690	CIS	BIP_PGC3_noukb	BOTH	-,-	0.0285452	0.0285452	0.100321	metap	UKBB_PPP	0.339815	106.702	SCZ	DBI	Proteiome	BRAIN	SMR	BrainMeta	SMR	-0.00998816	0.0197023	0.612187		37415601	10.3389/fgene.2023.1191264	Gedik et all Front Genet	BRAIN
DBI	P07108	2690	CIS	BIP_PGC3_noukb	BOTH	-,-	0.0285452	0.0285452	0.100321	metap	UKBB_PPP	0.339815	106.702	MDD	DBI	Proteiome	BLOOD	SMR	eQTLGen	SMR	-0.0129583	0.0146216	0.375486		37415601	10.3389/fgene.2023.1191264	Gedik et all Front Genet	BLOOD
DBI	P07108	2690	CIS	BIP_PGC3_noukb	BOTH	-,-	0.0285452	0.0285452	0.100321	metap	UKBB_PPP	0.339815	106.702	BIP	DBI	Proteiome	BLOOD	SMR	eQTLGen	SMR	-0.0617561	0.0320759	0.0541901		37415601	10.3389/fgene.2023.1191264	Gedik et all Front Genet	BLOOD
DBI	P07108	2690	CIS	BIP_PGC3_noukb	BOTH	-,-	0.0285452	0.0285452	0.100321	metap	UKBB_PPP	0.339815	106.702	SCZ	DBI	Proteiome	BLOOD	SMR	deCODE	SMR	0.143103	0.102219	0.161527		37415601	10.3389/fgene.2023.1191264	Gedik et all Front Genet	BLOOD
DBI	P07108	2690	CIS	BIP_PGC3_noukb	BOTH	-,-	0.0285452	0.0285452	0.100321	metap	UKBB_PPP	0.339815	106.702	MDD	DBI	Proteiome	BLOOD	SMR	deCODE	SMR	-0.0158507	0.01903	0.404884		37415601	10.3389/fgene.2023.1191264	Gedik et all Front Genet	BLOOD
DBI	P07108	2690	CIS	BIP_PGC3_noukb	BOTH	-,-	0.0285452	0.0285452	0.100321	metap	UKBB_PPP	0.339815	106.702	BIP	DBI	Proteiome	BLOOD	SMR	deCODE	SMR	-0.0753691	0.0413075	0.0680632		37415601	10.3389/fgene.2023.1191264	Gedik et all Front Genet	BLOOD
DBI	P07108	2690	CIS	BIP_PGC3_noukb	BOTH	-,-	0.0285452	0.0285452	0.100321	metap	UKBB_PPP	0.339815	106.702	SCZ.Clozuk.2018	DBI	Transcriptome	BRAIN	TWAS	PsychENCODE	FUSION	-0.306		0.76		30545856	10.1126/science.aat8127	Gandal et all science	BRAIN
DBI	P07108	2690	CIS	BIP_PGC3_noukb	BOTH	-,-	0.0285452	0.0285452	0.100321	metap	UKBB_PPP	0.339815	106.702	BD.PGC.ruderferCell2018	DBI	Transcriptome	BRAIN	TWAS	PsychENCODE	FUSION	-0.00336		0.997		30545856	10.1126/science.aat8127	Gandal et all science	BRAIN
DBI	P07108	2690	CIS	BIP_PGC3_noukb	BOTH	-,-	0.0285452	0.0285452	0.100321	metap	UKBB_PPP	0.339815	106.702	Depression Howard et all	DBI	Proteiome	BRAIN	PWAS	ROS/MAP	FUSION	0.054845		0.956		33846625	10.1038/s41593-021-00832-6	Wingo Nat Neurosci	BRAIN
DBI	P07108	2690	CIS	Depression_iPSYCH_2023	BOTH	-,-	0.131638	0.131638	0.204235	metap	DECODE	0.852798	492.065	Bipolar disorder	DBI	Proteome	PLASMA	MR	FENLAND	TwoSampleMR	-0.059709	0.0287464	0.0377925		36280454	https://doi.org/10.1016/j.biopsych.2022.08.015	Lu et al Biol Psychiatry	BLOOD
DBI	P07108	2690	CIS	Depression_iPSYCH_2023	BOTH	-,-	0.131638	0.131638	0.204235	metap	DECODE	0.852798	492.065	Major depressive disorder	DBI	Proteome	PLASMA	MR	FENLAND	TwoSampleMR	-0.00630177	0.0129321	0.626047		36280454	https://doi.org/10.1016/j.biopsych.2022.08.015	Lu et al Biol Psychiatry	BLOOD
DBI	P07108	2690	CIS	Depression_iPSYCH_2023	BOTH	-,-	0.131638	0.131638	0.204235	metap	DECODE	0.852798	492.065	Schizophrenia	DBI	Proteome	PLASMA	MR	FENLAND	TwoSampleMR	0.0298328	0.0370722	0.420981		36280454	https://doi.org/10.1016/j.biopsych.2022.08.015	Lu et al Biol Psychiatry	BLOOD
DBI	P07108	2690	CIS	Depression_iPSYCH_2023	BOTH	-,-	0.131638	0.131638	0.204235	metap	DECODE	0.852798	492.065	Deepression_Wray_tall	DBI	Transcriptome	BRAIN DLPFC	MR	PsychENCODE	TwoSampleMR	0.01	0.02	0.394		35296807	10.1038/s41380-022-01507-9	Deng et all Mol Psychiatry	BRAIN
DBI	P07108	2690	CIS	Depression_iPSYCH_2023	BOTH	-,-	0.131638	0.131638	0.204235	metap	DECODE	0.852798	492.065	SCZ_PGC3	DBI	Transcriptome	DLPFC	SMR	CMC+GTEX	SMR	-0.0335287	0.0335869	0.31815		35460606	10.1016/j.ajhg.2022.04.004	Jiang eet all Am J Hum Genet	BRAIN
DBI	P07108	2690	CIS	Depression_iPSYCH_2023	BOTH	-,-	0.131638	0.131638	0.204235	metap	DECODE	0.852798	492.065	SCZ.Clozuk.2018	DBI	Transcriptome	BRAIN	SMR	PsychENCODE	SMR	-0.00992912	0.0353128	0.779		30545856	10.1126/science.aat8127	Gandal et all science	BRAIN
DBI	P07108	2690	CIS	Depression_iPSYCH_2023	BOTH	-,-	0.131638	0.131638	0.204235	metap	DECODE	0.852798	492.065	BD.PGC.ruderferCell2018	DBI	Transcriptome	BRAIN	SMR	PsychENCODE	SMR	-0.00263157	0.0544117	0.961426		30545856	10.1126/science.aat8127	Gandal et all science	BRAIN
DBI	P07108	2690	CIS	Depression_iPSYCH_2023	BOTH	-,-	0.131638	0.131638	0.204235	metap	DECODE	0.852798	492.065	SCZ	DBI	Proteiome	BLOOD	SMR	eQTLGen	SMR	0.0811562	0.0766122	0.289457		37415601	10.3389/fgene.2023.1191264	Gedik et all Front Genet	BLOOD
DBI	P07108	2690	CIS	Depression_iPSYCH_2023	BOTH	-,-	0.131638	0.131638	0.204235	metap	DECODE	0.852798	492.065	MDD	DBI	Proteiome	BRAIN	SMR	BrainMeta	SMR	0.00973959	0.01101	0.376364		37415601	10.3389/fgene.2023.1191264	Gedik et all Front Genet	BRAIN
DBI	P07108	2690	CIS	Depression_iPSYCH_2023	BOTH	-,-	0.131638	0.131638	0.204235	metap	DECODE	0.852798	492.065	BIP	DBI	Proteiome	BRAIN	SMR	BrainMeta	SMR	0.0445524	0.0242954	0.0666874		37415601	10.3389/fgene.2023.1191264	Gedik et all Front Genet	BRAIN
DBI	P07108	2690	CIS	Depression_iPSYCH_2023	BOTH	-,-	0.131638	0.131638	0.204235	metap	DECODE	0.852798	492.065	SCZ	DBI	Proteiome	BRAIN	SMR	BrainMeta	SMR	-0.00998816	0.0197023	0.612187		37415601	10.3389/fgene.2023.1191264	Gedik et all Front Genet	BRAIN
DBI	P07108	2690	CIS	Depression_iPSYCH_2023	BOTH	-,-	0.131638	0.131638	0.204235	metap	DECODE	0.852798	492.065	MDD	DBI	Proteiome	BLOOD	SMR	eQTLGen	SMR	-0.0129583	0.0146216	0.375486		37415601	10.3389/fgene.2023.1191264	Gedik et all Front Genet	BLOOD
DBI	P07108	2690	CIS	Depression_iPSYCH_2023	BOTH	-,-	0.131638	0.131638	0.204235	metap	DECODE	0.852798	492.065	BIP	DBI	Proteiome	BLOOD	SMR	eQTLGen	SMR	-0.0617561	0.0320759	0.0541901		37415601	10.3389/fgene.2023.1191264	Gedik et all Front Genet	BLOOD
DBI	P07108	2690	CIS	Depression_iPSYCH_2023	BOTH	-,-	0.131638	0.131638	0.204235	metap	DECODE	0.852798	492.065	SCZ	DBI	Proteiome	BLOOD	SMR	deCODE	SMR	0.143103	0.102219	0.161527		37415601	10.3389/fgene.2023.1191264	Gedik et all Front Genet	BLOOD
DBI	P07108	2690	CIS	Depression_iPSYCH_2023	BOTH	-,-	0.131638	0.131638	0.204235	metap	DECODE	0.852798	492.065	MDD	DBI	Proteiome	BLOOD	SMR	deCODE	SMR	-0.0158507	0.01903	0.404884		37415601	10.3389/fgene.2023.1191264	Gedik et all Front Genet	BLOOD
DBI	P07108	2690	CIS	Depression_iPSYCH_2023	BOTH	-,-	0.131638	0.131638	0.204235	metap	DECODE	0.852798	492.065	BIP	DBI	Proteiome	BLOOD	SMR	deCODE	SMR	-0.0753691	0.0413075	0.0680632		37415601	10.3389/fgene.2023.1191264	Gedik et all Front Genet	BLOOD
DBI	P07108	2690	CIS	Depression_iPSYCH_2023	BOTH	-,-	0.131638	0.131638	0.204235	metap	DECODE	0.852798	492.065	SCZ.Clozuk.2018	DBI	Transcriptome	BRAIN	TWAS	PsychENCODE	FUSION	-0.306		0.76		30545856	10.1126/science.aat8127	Gandal et all science	BRAIN
DBI	P07108	2690	CIS	Depression_iPSYCH_2023	BOTH	-,-	0.131638	0.131638	0.204235	metap	DECODE	0.852798	492.065	BD.PGC.ruderferCell2018	DBI	Transcriptome	BRAIN	TWAS	PsychENCODE	FUSION	-0.00336		0.997		30545856	10.1126/science.aat8127	Gandal et all science	BRAIN
DBI	P07108	2690	CIS	Depression_iPSYCH_2023	BOTH	-,-	0.131638	0.131638	0.204235	metap	DECODE	0.852798	492.065	Depression Howard et all	DBI	Proteiome	BRAIN	PWAS	ROS/MAP	FUSION	0.054845		0.956		33846625	10.1038/s41593-021-00832-6	Wingo Nat Neurosci	BRAIN
DBI	P07108	2690	CIS	PGC3_SCZ_NoUKB	BOTH	+,+	0.828111	0.524454	0.904429	UKBB_PPP	DECODE	1.1525	1960.41	Bipolar disorder	DBI	Proteome	PLASMA	MR	FENLAND	TwoSampleMR	-0.059709	0.0287464	0.0377925		36280454	https://doi.org/10.1016/j.biopsych.2022.08.015	Lu et al Biol Psychiatry	BLOOD
DBI	P07108	2690	CIS	PGC3_SCZ_NoUKB	BOTH	+,+	0.828111	0.524454	0.904429	UKBB_PPP	DECODE	1.1525	1960.41	Major depressive disorder	DBI	Proteome	PLASMA	MR	FENLAND	TwoSampleMR	-0.00630177	0.0129321	0.626047		36280454	https://doi.org/10.1016/j.biopsych.2022.08.015	Lu et al Biol Psychiatry	BLOOD
DBI	P07108	2690	CIS	PGC3_SCZ_NoUKB	BOTH	+,+	0.828111	0.524454	0.904429	UKBB_PPP	DECODE	1.1525	1960.41	Schizophrenia	DBI	Proteome	PLASMA	MR	FENLAND	TwoSampleMR	0.0298328	0.0370722	0.420981		36280454	https://doi.org/10.1016/j.biopsych.2022.08.015	Lu et al Biol Psychiatry	BLOOD
DBI	P07108	2690	CIS	PGC3_SCZ_NoUKB	BOTH	+,+	0.828111	0.524454	0.904429	UKBB_PPP	DECODE	1.1525	1960.41	Deepression_Wray_tall	DBI	Transcriptome	BRAIN DLPFC	MR	PsychENCODE	TwoSampleMR	0.01	0.02	0.394		35296807	10.1038/s41380-022-01507-9	Deng et all Mol Psychiatry	BRAIN
DBI	P07108	2690	CIS	PGC3_SCZ_NoUKB	BOTH	+,+	0.828111	0.524454	0.904429	UKBB_PPP	DECODE	1.1525	1960.41	SCZ_PGC3	DBI	Transcriptome	DLPFC	SMR	CMC+GTEX	SMR	-0.0335287	0.0335869	0.31815		35460606	10.1016/j.ajhg.2022.04.004	Jiang eet all Am J Hum Genet	BRAIN
DBI	P07108	2690	CIS	PGC3_SCZ_NoUKB	BOTH	+,+	0.828111	0.524454	0.904429	UKBB_PPP	DECODE	1.1525	1960.41	SCZ.Clozuk.2018	DBI	Transcriptome	BRAIN	SMR	PsychENCODE	SMR	-0.00992912	0.0353128	0.779		30545856	10.1126/science.aat8127	Gandal et all science	BRAIN
DBI	P07108	2690	CIS	PGC3_SCZ_NoUKB	BOTH	+,+	0.828111	0.524454	0.904429	UKBB_PPP	DECODE	1.1525	1960.41	BD.PGC.ruderferCell2018	DBI	Transcriptome	BRAIN	SMR	PsychENCODE	SMR	-0.00263157	0.0544117	0.961426		30545856	10.1126/science.aat8127	Gandal et all science	BRAIN
DBI	P07108	2690	CIS	PGC3_SCZ_NoUKB	BOTH	+,+	0.828111	0.524454	0.904429	UKBB_PPP	DECODE	1.1525	1960.41	SCZ	DBI	Proteiome	BLOOD	SMR	eQTLGen	SMR	0.0811562	0.0766122	0.289457		37415601	10.3389/fgene.2023.1191264	Gedik et all Front Genet	BLOOD
DBI	P07108	2690	CIS	PGC3_SCZ_NoUKB	BOTH	+,+	0.828111	0.524454	0.904429	UKBB_PPP	DECODE	1.1525	1960.41	MDD	DBI	Proteiome	BRAIN	SMR	BrainMeta	SMR	0.00973959	0.01101	0.376364		37415601	10.3389/fgene.2023.1191264	Gedik et all Front Genet	BRAIN
DBI	P07108	2690	CIS	PGC3_SCZ_NoUKB	BOTH	+,+	0.828111	0.524454	0.904429	UKBB_PPP	DECODE	1.1525	1960.41	BIP	DBI	Proteiome	BRAIN	SMR	BrainMeta	SMR	0.0445524	0.0242954	0.0666874		37415601	10.3389/fgene.2023.1191264	Gedik et all Front Genet	BRAIN
DBI	P07108	2690	CIS	PGC3_SCZ_NoUKB	BOTH	+,+	0.828111	0.524454	0.904429	UKBB_PPP	DECODE	1.1525	1960.41	SCZ	DBI	Proteiome	BRAIN	SMR	BrainMeta	SMR	-0.00998816	0.0197023	0.612187		37415601	10.3389/fgene.2023.1191264	Gedik et all Front Genet	BRAIN
DBI	P07108	2690	CIS	PGC3_SCZ_NoUKB	BOTH	+,+	0.828111	0.524454	0.904429	UKBB_PPP	DECODE	1.1525	1960.41	MDD	DBI	Proteiome	BLOOD	SMR	eQTLGen	SMR	-0.0129583	0.0146216	0.375486		37415601	10.3389/fgene.2023.1191264	Gedik et all Front Genet	BLOOD
DBI	P07108	2690	CIS	PGC3_SCZ_NoUKB	BOTH	+,+	0.828111	0.524454	0.904429	UKBB_PPP	DECODE	1.1525	1960.41	BIP	DBI	Proteiome	BLOOD	SMR	eQTLGen	SMR	-0.0617561	0.0320759	0.0541901		37415601	10.3389/fgene.2023.1191264	Gedik et all Front Genet	BLOOD
DBI	P07108	2690	CIS	PGC3_SCZ_NoUKB	BOTH	+,+	0.828111	0.524454	0.904429	UKBB_PPP	DECODE	1.1525	1960.41	SCZ	DBI	Proteiome	BLOOD	SMR	deCODE	SMR	0.143103	0.102219	0.161527		37415601	10.3389/fgene.2023.1191264	Gedik et all Front Genet	BLOOD
DBI	P07108	2690	CIS	PGC3_SCZ_NoUKB	BOTH	+,+	0.828111	0.524454	0.904429	UKBB_PPP	DECODE	1.1525	1960.41	MDD	DBI	Proteiome	BLOOD	SMR	deCODE	SMR	-0.0158507	0.01903	0.404884		37415601	10.3389/fgene.2023.1191264	Gedik et all Front Genet	BLOOD
DBI	P07108	2690	CIS	PGC3_SCZ_NoUKB	BOTH	+,+	0.828111	0.524454	0.904429	UKBB_PPP	DECODE	1.1525	1960.41	BIP	DBI	Proteiome	BLOOD	SMR	deCODE	SMR	-0.0753691	0.0413075	0.0680632		37415601	10.3389/fgene.2023.1191264	Gedik et all Front Genet	BLOOD
DBI	P07108	2690	CIS	PGC3_SCZ_NoUKB	BOTH	+,+	0.828111	0.524454	0.904429	UKBB_PPP	DECODE	1.1525	1960.41	SCZ.Clozuk.2018	DBI	Transcriptome	BRAIN	TWAS	PsychENCODE	FUSION	-0.306		0.76		30545856	10.1126/science.aat8127	Gandal et all science	BRAIN
DBI	P07108	2690	CIS	PGC3_SCZ_NoUKB	BOTH	+,+	0.828111	0.524454	0.904429	UKBB_PPP	DECODE	1.1525	1960.41	BD.PGC.ruderferCell2018	DBI	Transcriptome	BRAIN	TWAS	PsychENCODE	FUSION	-0.00336		0.997		30545856	10.1126/science.aat8127	Gandal et all science	BRAIN
DBI	P07108	2690	CIS	PGC3_SCZ_NoUKB	BOTH	+,+	0.828111	0.524454	0.904429	UKBB_PPP	DECODE	1.1525	1960.41	Depression Howard et all	DBI	Proteiome	BRAIN	PWAS	ROS/MAP	FUSION	0.054845		0.956		33846625	10.1038/s41593-021-00832-6	Wingo Nat Neurosci	BRAIN
DBI	P07108	2690	TRANS	BIP_PGC3_noukb	BOTH	-,-	0.0943453	0.0943453	0.153121	metap	UKBB_PPP	0.326351	642.586	Bipolar disorder	DBI	Proteome	PLASMA	MR	FENLAND	TwoSampleMR	-0.059709	0.0287464	0.0377925		36280454	https://doi.org/10.1016/j.biopsych.2022.08.015	Lu et al Biol Psychiatry	BLOOD
DBI	P07108	2690	TRANS	BIP_PGC3_noukb	BOTH	-,-	0.0943453	0.0943453	0.153121	metap	UKBB_PPP	0.326351	642.586	Major depressive disorder	DBI	Proteome	PLASMA	MR	FENLAND	TwoSampleMR	-0.00630177	0.0129321	0.626047		36280454	https://doi.org/10.1016/j.biopsych.2022.08.015	Lu et al Biol Psychiatry	BLOOD
DBI	P07108	2690	TRANS	BIP_PGC3_noukb	BOTH	-,-	0.0943453	0.0943453	0.153121	metap	UKBB_PPP	0.326351	642.586	Schizophrenia	DBI	Proteome	PLASMA	MR	FENLAND	TwoSampleMR	0.0298328	0.0370722	0.420981		36280454	https://doi.org/10.1016/j.biopsych.2022.08.015	Lu et al Biol Psychiatry	BLOOD
DBI	P07108	2690	TRANS	BIP_PGC3_noukb	BOTH	-,-	0.0943453	0.0943453	0.153121	metap	UKBB_PPP	0.326351	642.586	Deepression_Wray_tall	DBI	Transcriptome	BRAIN DLPFC	MR	PsychENCODE	TwoSampleMR	0.01	0.02	0.394		35296807	10.1038/s41380-022-01507-9	Deng et all Mol Psychiatry	BRAIN
DBI	P07108	2690	TRANS	BIP_PGC3_noukb	BOTH	-,-	0.0943453	0.0943453	0.153121	metap	UKBB_PPP	0.326351	642.586	SCZ_PGC3	DBI	Transcriptome	DLPFC	SMR	CMC+GTEX	SMR	-0.0335287	0.0335869	0.31815		35460606	10.1016/j.ajhg.2022.04.004	Jiang eet all Am J Hum Genet	BRAIN
DBI	P07108	2690	TRANS	BIP_PGC3_noukb	BOTH	-,-	0.0943453	0.0943453	0.153121	metap	UKBB_PPP	0.326351	642.586	SCZ.Clozuk.2018	DBI	Transcriptome	BRAIN	SMR	PsychENCODE	SMR	-0.00992912	0.0353128	0.779		30545856	10.1126/science.aat8127	Gandal et all science	BRAIN
DBI	P07108	2690	TRANS	BIP_PGC3_noukb	BOTH	-,-	0.0943453	0.0943453	0.153121	metap	UKBB_PPP	0.326351	642.586	BD.PGC.ruderferCell2018	DBI	Transcriptome	BRAIN	SMR	PsychENCODE	SMR	-0.00263157	0.0544117	0.961426		30545856	10.1126/science.aat8127	Gandal et all science	BRAIN
DBI	P07108	2690	TRANS	BIP_PGC3_noukb	BOTH	-,-	0.0943453	0.0943453	0.153121	metap	UKBB_PPP	0.326351	642.586	SCZ	DBI	Proteiome	BLOOD	SMR	eQTLGen	SMR	0.0811562	0.0766122	0.289457		37415601	10.3389/fgene.2023.1191264	Gedik et all Front Genet	BLOOD
DBI	P07108	2690	TRANS	BIP_PGC3_noukb	BOTH	-,-	0.0943453	0.0943453	0.153121	metap	UKBB_PPP	0.326351	642.586	MDD	DBI	Proteiome	BRAIN	SMR	BrainMeta	SMR	0.00973959	0.01101	0.376364		37415601	10.3389/fgene.2023.1191264	Gedik et all Front Genet	BRAIN
DBI	P07108	2690	TRANS	BIP_PGC3_noukb	BOTH	-,-	0.0943453	0.0943453	0.153121	metap	UKBB_PPP	0.326351	642.586	BIP	DBI	Proteiome	BRAIN	SMR	BrainMeta	SMR	0.0445524	0.0242954	0.0666874		37415601	10.3389/fgene.2023.1191264	Gedik et all Front Genet	BRAIN
DBI	P07108	2690	TRANS	BIP_PGC3_noukb	BOTH	-,-	0.0943453	0.0943453	0.153121	metap	UKBB_PPP	0.326351	642.586	SCZ	DBI	Proteiome	BRAIN	SMR	BrainMeta	SMR	-0.00998816	0.0197023	0.612187		37415601	10.3389/fgene.2023.1191264	Gedik et all Front Genet	BRAIN
DBI	P07108	2690	TRANS	BIP_PGC3_noukb	BOTH	-,-	0.0943453	0.0943453	0.153121	metap	UKBB_PPP	0.326351	642.586	MDD	DBI	Proteiome	BLOOD	SMR	eQTLGen	SMR	-0.0129583	0.0146216	0.375486		37415601	10.3389/fgene.2023.1191264	Gedik et all Front Genet	BLOOD
DBI	P07108	2690	TRANS	BIP_PGC3_noukb	BOTH	-,-	0.0943453	0.0943453	0.153121	metap	UKBB_PPP	0.326351	642.586	BIP	DBI	Proteiome	BLOOD	SMR	eQTLGen	SMR	-0.0617561	0.0320759	0.0541901		37415601	10.3389/fgene.2023.1191264	Gedik et all Front Genet	BLOOD
DBI	P07108	2690	TRANS	BIP_PGC3_noukb	BOTH	-,-	0.0943453	0.0943453	0.153121	metap	UKBB_PPP	0.326351	642.586	SCZ	DBI	Proteiome	BLOOD	SMR	deCODE	SMR	0.143103	0.102219	0.161527		37415601	10.3389/fgene.2023.1191264	Gedik et all Front Genet	BLOOD
DBI	P07108	2690	TRANS	BIP_PGC3_noukb	BOTH	-,-	0.0943453	0.0943453	0.153121	metap	UKBB_PPP	0.326351	642.586	MDD	DBI	Proteiome	BLOOD	SMR	deCODE	SMR	-0.0158507	0.01903	0.404884		37415601	10.3389/fgene.2023.1191264	Gedik et all Front Genet	BLOOD
DBI	P07108	2690	TRANS	BIP_PGC3_noukb	BOTH	-,-	0.0943453	0.0943453	0.153121	metap	UKBB_PPP	0.326351	642.586	BIP	DBI	Proteiome	BLOOD	SMR	deCODE	SMR	-0.0753691	0.0413075	0.0680632		37415601	10.3389/fgene.2023.1191264	Gedik et all Front Genet	BLOOD
DBI	P07108	2690	TRANS	BIP_PGC3_noukb	BOTH	-,-	0.0943453	0.0943453	0.153121	metap	UKBB_PPP	0.326351	642.586	SCZ.Clozuk.2018	DBI	Transcriptome	BRAIN	TWAS	PsychENCODE	FUSION	-0.306		0.76		30545856	10.1126/science.aat8127	Gandal et all science	BRAIN
DBI	P07108	2690	TRANS	BIP_PGC3_noukb	BOTH	-,-	0.0943453	0.0943453	0.153121	metap	UKBB_PPP	0.326351	642.586	BD.PGC.ruderferCell2018	DBI	Transcriptome	BRAIN	TWAS	PsychENCODE	FUSION	-0.00336		0.997		30545856	10.1126/science.aat8127	Gandal et all science	BRAIN
DBI	P07108	2690	TRANS	BIP_PGC3_noukb	BOTH	-,-	0.0943453	0.0943453	0.153121	metap	UKBB_PPP	0.326351	642.586	Depression Howard et all	DBI	Proteiome	BRAIN	PWAS	ROS/MAP	FUSION	0.054845		0.956		33846625	10.1038/s41593-021-00832-6	Wingo Nat Neurosci	BRAIN
DBI	P07108	2690	TRANS	Cognition_Meta	UKBB-PPP_Specific	NA,+		0.637898	0.637898	UKBB_PPP	UKBB_PPP	1.20922	4344.72	Bipolar disorder	DBI	Proteome	PLASMA	MR	FENLAND	TwoSampleMR	-0.059709	0.0287464	0.0377925		36280454	https://doi.org/10.1016/j.biopsych.2022.08.015	Lu et al Biol Psychiatry	BLOOD
DBI	P07108	2690	TRANS	Cognition_Meta	UKBB-PPP_Specific	NA,+		0.637898	0.637898	UKBB_PPP	UKBB_PPP	1.20922	4344.72	Major depressive disorder	DBI	Proteome	PLASMA	MR	FENLAND	TwoSampleMR	-0.00630177	0.0129321	0.626047		36280454	https://doi.org/10.1016/j.biopsych.2022.08.015	Lu et al Biol Psychiatry	BLOOD
DBI	P07108	2690	TRANS	Cognition_Meta	UKBB-PPP_Specific	NA,+		0.637898	0.637898	UKBB_PPP	UKBB_PPP	1.20922	4344.72	Schizophrenia	DBI	Proteome	PLASMA	MR	FENLAND	TwoSampleMR	0.0298328	0.0370722	0.420981		36280454	https://doi.org/10.1016/j.biopsych.2022.08.015	Lu et al Biol Psychiatry	BLOOD
DBI	P07108	2690	TRANS	Cognition_Meta	UKBB-PPP_Specific	NA,+		0.637898	0.637898	UKBB_PPP	UKBB_PPP	1.20922	4344.72	Deepression_Wray_tall	DBI	Transcriptome	BRAIN DLPFC	MR	PsychENCODE	TwoSampleMR	0.01	0.02	0.394		35296807	10.1038/s41380-022-01507-9	Deng et all Mol Psychiatry	BRAIN
DBI	P07108	2690	TRANS	Cognition_Meta	UKBB-PPP_Specific	NA,+		0.637898	0.637898	UKBB_PPP	UKBB_PPP	1.20922	4344.72	SCZ_PGC3	DBI	Transcriptome	DLPFC	SMR	CMC+GTEX	SMR	-0.0335287	0.0335869	0.31815		35460606	10.1016/j.ajhg.2022.04.004	Jiang eet all Am J Hum Genet	BRAIN
DBI	P07108	2690	TRANS	Cognition_Meta	UKBB-PPP_Specific	NA,+		0.637898	0.637898	UKBB_PPP	UKBB_PPP	1.20922	4344.72	SCZ.Clozuk.2018	DBI	Transcriptome	BRAIN	SMR	PsychENCODE	SMR	-0.00992912	0.0353128	0.779		30545856	10.1126/science.aat8127	Gandal et all science	BRAIN
DBI	P07108	2690	TRANS	Cognition_Meta	UKBB-PPP_Specific	NA,+		0.637898	0.637898	UKBB_PPP	UKBB_PPP	1.20922	4344.72	BD.PGC.ruderferCell2018	DBI	Transcriptome	BRAIN	SMR	PsychENCODE	SMR	-0.00263157	0.0544117	0.961426		30545856	10.1126/science.aat8127	Gandal et all science	BRAIN
DBI	P07108	2690	TRANS	Cognition_Meta	UKBB-PPP_Specific	NA,+		0.637898	0.637898	UKBB_PPP	UKBB_PPP	1.20922	4344.72	SCZ	DBI	Proteiome	BLOOD	SMR	eQTLGen	SMR	0.0811562	0.0766122	0.289457		37415601	10.3389/fgene.2023.1191264	Gedik et all Front Genet	BLOOD
DBI	P07108	2690	TRANS	Cognition_Meta	UKBB-PPP_Specific	NA,+		0.637898	0.637898	UKBB_PPP	UKBB_PPP	1.20922	4344.72	MDD	DBI	Proteiome	BRAIN	SMR	BrainMeta	SMR	0.00973959	0.01101	0.376364		37415601	10.3389/fgene.2023.1191264	Gedik et all Front Genet	BRAIN
DBI	P07108	2690	TRANS	Cognition_Meta	UKBB-PPP_Specific	NA,+		0.637898	0.637898	UKBB_PPP	UKBB_PPP	1.20922	4344.72	BIP	DBI	Proteiome	BRAIN	SMR	BrainMeta	SMR	0.0445524	0.0242954	0.0666874		37415601	10.3389/fgene.2023.1191264	Gedik et all Front Genet	BRAIN
DBI	P07108	2690	TRANS	Cognition_Meta	UKBB-PPP_Specific	NA,+		0.637898	0.637898	UKBB_PPP	UKBB_PPP	1.20922	4344.72	SCZ	DBI	Proteiome	BRAIN	SMR	BrainMeta	SMR	-0.00998816	0.0197023	0.612187		37415601	10.3389/fgene.2023.1191264	Gedik et all Front Genet	BRAIN
DBI	P07108	2690	TRANS	Cognition_Meta	UKBB-PPP_Specific	NA,+		0.637898	0.637898	UKBB_PPP	UKBB_PPP	1.20922	4344.72	MDD	DBI	Proteiome	BLOOD	SMR	eQTLGen	SMR	-0.0129583	0.0146216	0.375486		37415601	10.3389/fgene.2023.1191264	Gedik et all Front Genet	BLOOD
DBI	P07108	2690	TRANS	Cognition_Meta	UKBB-PPP_Specific	NA,+		0.637898	0.637898	UKBB_PPP	UKBB_PPP	1.20922	4344.72	BIP	DBI	Proteiome	BLOOD	SMR	eQTLGen	SMR	-0.0617561	0.0320759	0.0541901		37415601	10.3389/fgene.2023.1191264	Gedik et all Front Genet	BLOOD
DBI	P07108	2690	TRANS	Cognition_Meta	UKBB-PPP_Specific	NA,+		0.637898	0.637898	UKBB_PPP	UKBB_PPP	1.20922	4344.72	SCZ	DBI	Proteiome	BLOOD	SMR	deCODE	SMR	0.143103	0.102219	0.161527		37415601	10.3389/fgene.2023.1191264	Gedik et all Front Genet	BLOOD
DBI	P07108	2690	TRANS	Cognition_Meta	UKBB-PPP_Specific	NA,+		0.637898	0.637898	UKBB_PPP	UKBB_PPP	1.20922	4344.72	MDD	DBI	Proteiome	BLOOD	SMR	deCODE	SMR	-0.0158507	0.01903	0.404884		37415601	10.3389/fgene.2023.1191264	Gedik et all Front Genet	BLOOD
DBI	P07108	2690	TRANS	Cognition_Meta	UKBB-PPP_Specific	NA,+		0.637898	0.637898	UKBB_PPP	UKBB_PPP	1.20922	4344.72	BIP	DBI	Proteiome	BLOOD	SMR	deCODE	SMR	-0.0753691	0.0413075	0.0680632		37415601	10.3389/fgene.2023.1191264	Gedik et all Front Genet	BLOOD
DBI	P07108	2690	TRANS	Cognition_Meta	UKBB-PPP_Specific	NA,+		0.637898	0.637898	UKBB_PPP	UKBB_PPP	1.20922	4344.72	SCZ.Clozuk.2018	DBI	Transcriptome	BRAIN	TWAS	PsychENCODE	FUSION	-0.306		0.76		30545856	10.1126/science.aat8127	Gandal et all science	BRAIN
DBI	P07108	2690	TRANS	Cognition_Meta	UKBB-PPP_Specific	NA,+		0.637898	0.637898	UKBB_PPP	UKBB_PPP	1.20922	4344.72	BD.PGC.ruderferCell2018	DBI	Transcriptome	BRAIN	TWAS	PsychENCODE	FUSION	-0.00336		0.997		30545856	10.1126/science.aat8127	Gandal et all science	BRAIN
DBI	P07108	2690	TRANS	Cognition_Meta	UKBB-PPP_Specific	NA,+		0.637898	0.637898	UKBB_PPP	UKBB_PPP	1.20922	4344.72	Depression Howard et all	DBI	Proteiome	BRAIN	PWAS	ROS/MAP	FUSION	0.054845		0.956		33846625	10.1038/s41593-021-00832-6	Wingo Nat Neurosci	BRAIN
DBI	P07108	2690	TRANS	PGC3_SCZ_NoUKB	BOTH	-,-	0.000542497	0.000542497	0.00939413	metap	DECODE	0.087975	3.69495	Bipolar disorder	DBI	Proteome	PLASMA	MR	FENLAND	TwoSampleMR	-0.059709	0.0287464	0.0377925		36280454	https://doi.org/10.1016/j.biopsych.2022.08.015	Lu et al Biol Psychiatry	BLOOD
DBI	P07108	2690	TRANS	PGC3_SCZ_NoUKB	BOTH	-,-	0.000542497	0.000542497	0.00939413	metap	DECODE	0.087975	3.69495	Major depressive disorder	DBI	Proteome	PLASMA	MR	FENLAND	TwoSampleMR	-0.00630177	0.0129321	0.626047		36280454	https://doi.org/10.1016/j.biopsych.2022.08.015	Lu et al Biol Psychiatry	BLOOD
DBI	P07108	2690	TRANS	PGC3_SCZ_NoUKB	BOTH	-,-	0.000542497	0.000542497	0.00939413	metap	DECODE	0.087975	3.69495	Schizophrenia	DBI	Proteome	PLASMA	MR	FENLAND	TwoSampleMR	0.0298328	0.0370722	0.420981		36280454	https://doi.org/10.1016/j.biopsych.2022.08.015	Lu et al Biol Psychiatry	BLOOD
DBI	P07108	2690	TRANS	PGC3_SCZ_NoUKB	BOTH	-,-	0.000542497	0.000542497	0.00939413	metap	DECODE	0.087975	3.69495	Deepression_Wray_tall	DBI	Transcriptome	BRAIN DLPFC	MR	PsychENCODE	TwoSampleMR	0.01	0.02	0.394		35296807	10.1038/s41380-022-01507-9	Deng et all Mol Psychiatry	BRAIN
DBI	P07108	2690	TRANS	PGC3_SCZ_NoUKB	BOTH	-,-	0.000542497	0.000542497	0.00939413	metap	DECODE	0.087975	3.69495	SCZ_PGC3	DBI	Transcriptome	DLPFC	SMR	CMC+GTEX	SMR	-0.0335287	0.0335869	0.31815		35460606	10.1016/j.ajhg.2022.04.004	Jiang eet all Am J Hum Genet	BRAIN
DBI	P07108	2690	TRANS	PGC3_SCZ_NoUKB	BOTH	-,-	0.000542497	0.000542497	0.00939413	metap	DECODE	0.087975	3.69495	SCZ.Clozuk.2018	DBI	Transcriptome	BRAIN	SMR	PsychENCODE	SMR	-0.00992912	0.0353128	0.779		30545856	10.1126/science.aat8127	Gandal et all science	BRAIN
DBI	P07108	2690	TRANS	PGC3_SCZ_NoUKB	BOTH	-,-	0.000542497	0.000542497	0.00939413	metap	DECODE	0.087975	3.69495	BD.PGC.ruderferCell2018	DBI	Transcriptome	BRAIN	SMR	PsychENCODE	SMR	-0.00263157	0.0544117	0.961426		30545856	10.1126/science.aat8127	Gandal et all science	BRAIN
DBI	P07108	2690	TRANS	PGC3_SCZ_NoUKB	BOTH	-,-	0.000542497	0.000542497	0.00939413	metap	DECODE	0.087975	3.69495	SCZ	DBI	Proteiome	BLOOD	SMR	eQTLGen	SMR	0.0811562	0.0766122	0.289457		37415601	10.3389/fgene.2023.1191264	Gedik et all Front Genet	BLOOD
DBI	P07108	2690	TRANS	PGC3_SCZ_NoUKB	BOTH	-,-	0.000542497	0.000542497	0.00939413	metap	DECODE	0.087975	3.69495	MDD	DBI	Proteiome	BRAIN	SMR	BrainMeta	SMR	0.00973959	0.01101	0.376364		37415601	10.3389/fgene.2023.1191264	Gedik et all Front Genet	BRAIN
DBI	P07108	2690	TRANS	PGC3_SCZ_NoUKB	BOTH	-,-	0.000542497	0.000542497	0.00939413	metap	DECODE	0.087975	3.69495	BIP	DBI	Proteiome	BRAIN	SMR	BrainMeta	SMR	0.0445524	0.0242954	0.0666874		37415601	10.3389/fgene.2023.1191264	Gedik et all Front Genet	BRAIN
DBI	P07108	2690	TRANS	PGC3_SCZ_NoUKB	BOTH	-,-	0.000542497	0.000542497	0.00939413	metap	DECODE	0.087975	3.69495	SCZ	DBI	Proteiome	BRAIN	SMR	BrainMeta	SMR	-0.00998816	0.0197023	0.612187		37415601	10.3389/fgene.2023.1191264	Gedik et all Front Genet	BRAIN
DBI	P07108	2690	TRANS	PGC3_SCZ_NoUKB	BOTH	-,-	0.000542497	0.000542497	0.00939413	metap	DECODE	0.087975	3.69495	MDD	DBI	Proteiome	BLOOD	SMR	eQTLGen	SMR	-0.0129583	0.0146216	0.375486		37415601	10.3389/fgene.2023.1191264	Gedik et all Front Genet	BLOOD
DBI	P07108	2690	TRANS	PGC3_SCZ_NoUKB	BOTH	-,-	0.000542497	0.000542497	0.00939413	metap	DECODE	0.087975	3.69495	BIP	DBI	Proteiome	BLOOD	SMR	eQTLGen	SMR	-0.0617561	0.0320759	0.0541901		37415601	10.3389/fgene.2023.1191264	Gedik et all Front Genet	BLOOD
DBI	P07108	2690	TRANS	PGC3_SCZ_NoUKB	BOTH	-,-	0.000542497	0.000542497	0.00939413	metap	DECODE	0.087975	3.69495	SCZ	DBI	Proteiome	BLOOD	SMR	deCODE	SMR	0.143103	0.102219	0.161527		37415601	10.3389/fgene.2023.1191264	Gedik et all Front Genet	BLOOD
DBI	P07108	2690	TRANS	PGC3_SCZ_NoUKB	BOTH	-,-	0.000542497	0.000542497	0.00939413	metap	DECODE	0.087975	3.69495	MDD	DBI	Proteiome	BLOOD	SMR	deCODE	SMR	-0.0158507	0.01903	0.404884		37415601	10.3389/fgene.2023.1191264	Gedik et all Front Genet	BLOOD
DBI	P07108	2690	TRANS	PGC3_SCZ_NoUKB	BOTH	-,-	0.000542497	0.000542497	0.00939413	metap	DECODE	0.087975	3.69495	BIP	DBI	Proteiome	BLOOD	SMR	deCODE	SMR	-0.0753691	0.0413075	0.0680632		37415601	10.3389/fgene.2023.1191264	Gedik et all Front Genet	BLOOD
DBI	P07108	2690	TRANS	PGC3_SCZ_NoUKB	BOTH	-,-	0.000542497	0.000542497	0.00939413	metap	DECODE	0.087975	3.69495	SCZ.Clozuk.2018	DBI	Transcriptome	BRAIN	TWAS	PsychENCODE	FUSION	-0.306		0.76		30545856	10.1126/science.aat8127	Gandal et all science	BRAIN
DBI	P07108	2690	TRANS	PGC3_SCZ_NoUKB	BOTH	-,-	0.000542497	0.000542497	0.00939413	metap	DECODE	0.087975	3.69495	BD.PGC.ruderferCell2018	DBI	Transcriptome	BRAIN	TWAS	PsychENCODE	FUSION	-0.00336		0.997		30545856	10.1126/science.aat8127	Gandal et all science	BRAIN
DBI	P07108	2690	TRANS	PGC3_SCZ_NoUKB	BOTH	-,-	0.000542497	0.000542497	0.00939413	metap	DECODE	0.087975	3.69495	Depression Howard et all	DBI	Proteiome	BRAIN	PWAS	ROS/MAP	FUSION	0.054845		0.956		33846625	10.1038/s41593-021-00832-6	Wingo Nat Neurosci	BRAIN
DBN1	Q16643	2695	CIS	Cognition_Meta	UKBB-PPP_Specific	NA,+		9.23944e-05	9.23944e-05	UKBB_PPP	UKBB_PPP	0.00908869	0.34537	cognitive function	DBN1	Proteiome	CORTEX	MR	MetaBrain	TwoSampleMR	-0.116598	0.0177631	5.23772e-11		36823318	10.1038/s41588-023-01300-6	Klein et all Nat Genet	BRAIN
DBN1	Q16643	2695	CIS	Cognition_Meta	UKBB-PPP_Specific	NA,+		9.23944e-05	9.23944e-05	UKBB_PPP	UKBB_PPP	0.00908869	0.34537	Years of schooling	DBN1	Proteiome	CORTEX	MR	MetaBrain	TwoSampleMR	-0.0820877	0.0110789	1.26914e-13		36823318	10.1038/s41588-023-01300-6	Klein et all Nat Genet	BRAIN
DBN1	Q16643	2695	CIS	Cognition_Meta	UKBB-PPP_Specific	NA,+		9.23944e-05	9.23944e-05	UKBB_PPP	UKBB_PPP	0.00908869	0.34537	MDD	DBN1	Proteiome	BRAIN	SMR	BrainMeta	SMR	0.00431447	0.0271297	0.873644		37415601	10.3389/fgene.2023.1191264	Gedik et all Front Genet	BRAIN
DBN1	Q16643	2695	CIS	Cognition_Meta	UKBB-PPP_Specific	NA,+		9.23944e-05	9.23944e-05	UKBB_PPP	UKBB_PPP	0.00908869	0.34537	BIP	DBN1	Proteiome	BRAIN	SMR	BrainMeta	SMR	-0.0788794	0.0607001	0.193774		37415601	10.3389/fgene.2023.1191264	Gedik et all Front Genet	BRAIN
DBN1	Q16643	2695	CIS	Cognition_Meta	UKBB-PPP_Specific	NA,+		9.23944e-05	9.23944e-05	UKBB_PPP	UKBB_PPP	0.00908869	0.34537	SCZ	DBN1	Proteiome	BRAIN	SMR	BrainMeta	SMR	-0.0422392	0.0510587	0.408085		37415601	10.3389/fgene.2023.1191264	Gedik et all Front Genet	BRAIN
DBN1	Q16643	2695	CIS	Cognition_Meta	UKBB-PPP_Specific	NA,+		9.23944e-05	9.23944e-05	UKBB_PPP	UKBB_PPP	0.00908869	0.34537	MDD	DBN1	Proteiome	BLOOD	SMR	eQTLGen	SMR	-0.00411762	0.0129415	0.750354		37415601	10.3389/fgene.2023.1191264	Gedik et all Front Genet	BLOOD
DBN1	Q16643	2695	CIS	Cognition_Meta	UKBB-PPP_Specific	NA,+		9.23944e-05	9.23944e-05	UKBB_PPP	UKBB_PPP	0.00908869	0.34537	BIP	DBN1	Proteiome	BLOOD	SMR	eQTLGen	SMR	0.0267601	0.0276546	0.333217		37415601	10.3389/fgene.2023.1191264	Gedik et all Front Genet	BLOOD
DBN1	Q16643	2695	CIS	Cognition_Meta	UKBB-PPP_Specific	NA,+		9.23944e-05	9.23944e-05	UKBB_PPP	UKBB_PPP	0.00908869	0.34537	MDD	DBN1	Proteiome	BRAIN	SMR	Wingo et al., 2022, in 722 samples	SMR	0.0155039	0.0285377	0.586939		37415601	10.3389/fgene.2023.1191264	Gedik et all Front Genet	BRAIN
DBN1	Q16643	2695	CIS	Cognition_Meta	UKBB-PPP_Specific	NA,+		9.23944e-05	9.23944e-05	UKBB_PPP	UKBB_PPP	0.00908869	0.34537	BIP	DBN1	Proteiome	BRAIN	SMR	Wingo et al., 2022, in 722 samples	SMR	-0.0671562	0.061718	0.276545		37415601	10.3389/fgene.2023.1191264	Gedik et all Front Genet	BRAIN
DBN1	Q16643	2695	CIS	Cognition_Meta	UKBB-PPP_Specific	NA,+		9.23944e-05	9.23944e-05	UKBB_PPP	UKBB_PPP	0.00908869	0.34537	SCZ	DBN1	Proteiome	BRAIN	SMR	Wingo et al., 2022, in 722 samples	SMR	-0.0519376	0.0523795	0.32141		37415601	10.3389/fgene.2023.1191264	Gedik et all Front Genet	BRAIN
DBN1	Q16643	2695	CIS	Cognition_Meta	UKBB-PPP_Specific	NA,+		9.23944e-05	9.23944e-05	UKBB_PPP	UKBB_PPP	0.00908869	0.34537	cognitive function	DBN1	Transcriptome	CORTEX	COLOC	MetaBrain	coloc				0.981096	36823318	10.1038/s41588-023-01300-6	Klein et all Nat Genet	BRAIN
DBN1	Q16643	2695	CIS	Cognition_Meta	UKBB-PPP_Specific	NA,+		9.23944e-05	9.23944e-05	UKBB_PPP	UKBB_PPP	0.00908869	0.34537	Years of schooling	DBN1	Transcriptome	CORTEX	COLOC	MetaBrain	coloc				0.896808	36823318	10.1038/s41588-023-01300-6	Klein et all Nat Genet	BRAIN
DBN1	Q16643	2695	CIS	Depression_iPSYCH_2023	UKBB-PPP_Specific	NA,-		0.0305675	0.0305675	UKBB_PPP	UKBB_PPP	0.512383	114.261	cognitive function	DBN1	Proteiome	CORTEX	MR	MetaBrain	TwoSampleMR	-0.116598	0.0177631	5.23772e-11		36823318	10.1038/s41588-023-01300-6	Klein et all Nat Genet	BRAIN
DBN1	Q16643	2695	CIS	Depression_iPSYCH_2023	UKBB-PPP_Specific	NA,-		0.0305675	0.0305675	UKBB_PPP	UKBB_PPP	0.512383	114.261	Years of schooling	DBN1	Proteiome	CORTEX	MR	MetaBrain	TwoSampleMR	-0.0820877	0.0110789	1.26914e-13		36823318	10.1038/s41588-023-01300-6	Klein et all Nat Genet	BRAIN
DBN1	Q16643	2695	CIS	Depression_iPSYCH_2023	UKBB-PPP_Specific	NA,-		0.0305675	0.0305675	UKBB_PPP	UKBB_PPP	0.512383	114.261	MDD	DBN1	Proteiome	BRAIN	SMR	BrainMeta	SMR	0.00431447	0.0271297	0.873644		37415601	10.3389/fgene.2023.1191264	Gedik et all Front Genet	BRAIN
DBN1	Q16643	2695	CIS	Depression_iPSYCH_2023	UKBB-PPP_Specific	NA,-		0.0305675	0.0305675	UKBB_PPP	UKBB_PPP	0.512383	114.261	BIP	DBN1	Proteiome	BRAIN	SMR	BrainMeta	SMR	-0.0788794	0.0607001	0.193774		37415601	10.3389/fgene.2023.1191264	Gedik et all Front Genet	BRAIN
DBN1	Q16643	2695	CIS	Depression_iPSYCH_2023	UKBB-PPP_Specific	NA,-		0.0305675	0.0305675	UKBB_PPP	UKBB_PPP	0.512383	114.261	SCZ	DBN1	Proteiome	BRAIN	SMR	BrainMeta	SMR	-0.0422392	0.0510587	0.408085		37415601	10.3389/fgene.2023.1191264	Gedik et all Front Genet	BRAIN
DBN1	Q16643	2695	CIS	Depression_iPSYCH_2023	UKBB-PPP_Specific	NA,-		0.0305675	0.0305675	UKBB_PPP	UKBB_PPP	0.512383	114.261	MDD	DBN1	Proteiome	BLOOD	SMR	eQTLGen	SMR	-0.00411762	0.0129415	0.750354		37415601	10.3389/fgene.2023.1191264	Gedik et all Front Genet	BLOOD
DBN1	Q16643	2695	CIS	Depression_iPSYCH_2023	UKBB-PPP_Specific	NA,-		0.0305675	0.0305675	UKBB_PPP	UKBB_PPP	0.512383	114.261	BIP	DBN1	Proteiome	BLOOD	SMR	eQTLGen	SMR	0.0267601	0.0276546	0.333217		37415601	10.3389/fgene.2023.1191264	Gedik et all Front Genet	BLOOD
DBN1	Q16643	2695	CIS	Depression_iPSYCH_2023	UKBB-PPP_Specific	NA,-		0.0305675	0.0305675	UKBB_PPP	UKBB_PPP	0.512383	114.261	MDD	DBN1	Proteiome	BRAIN	SMR	Wingo et al., 2022, in 722 samples	SMR	0.0155039	0.0285377	0.586939		37415601	10.3389/fgene.2023.1191264	Gedik et all Front Genet	BRAIN
DBN1	Q16643	2695	CIS	Depression_iPSYCH_2023	UKBB-PPP_Specific	NA,-		0.0305675	0.0305675	UKBB_PPP	UKBB_PPP	0.512383	114.261	BIP	DBN1	Proteiome	BRAIN	SMR	Wingo et al., 2022, in 722 samples	SMR	-0.0671562	0.061718	0.276545		37415601	10.3389/fgene.2023.1191264	Gedik et all Front Genet	BRAIN
DBN1	Q16643	2695	CIS	Depression_iPSYCH_2023	UKBB-PPP_Specific	NA,-		0.0305675	0.0305675	UKBB_PPP	UKBB_PPP	0.512383	114.261	SCZ	DBN1	Proteiome	BRAIN	SMR	Wingo et al., 2022, in 722 samples	SMR	-0.0519376	0.0523795	0.32141		37415601	10.3389/fgene.2023.1191264	Gedik et all Front Genet	BRAIN
DBN1	Q16643	2695	CIS	Depression_iPSYCH_2023	UKBB-PPP_Specific	NA,-		0.0305675	0.0305675	UKBB_PPP	UKBB_PPP	0.512383	114.261	cognitive function	DBN1	Transcriptome	CORTEX	COLOC	MetaBrain	coloc				0.981096	36823318	10.1038/s41588-023-01300-6	Klein et all Nat Genet	BRAIN
DBN1	Q16643	2695	CIS	Depression_iPSYCH_2023	UKBB-PPP_Specific	NA,-		0.0305675	0.0305675	UKBB_PPP	UKBB_PPP	0.512383	114.261	Years of schooling	DBN1	Transcriptome	CORTEX	COLOC	MetaBrain	coloc				0.896808	36823318	10.1038/s41588-023-01300-6	Klein et all Nat Genet	BRAIN
DBN1	Q16643	2695	CIS	PGC3_SCZ_NoUKB	UKBB-PPP_Specific	NA,+		0.141914	0.141914	UKBB_PPP	UKBB_PPP	0.700757	530.473	cognitive function	DBN1	Proteiome	CORTEX	MR	MetaBrain	TwoSampleMR	-0.116598	0.0177631	5.23772e-11		36823318	10.1038/s41588-023-01300-6	Klein et all Nat Genet	BRAIN
DBN1	Q16643	2695	CIS	PGC3_SCZ_NoUKB	UKBB-PPP_Specific	NA,+		0.141914	0.141914	UKBB_PPP	UKBB_PPP	0.700757	530.473	Years of schooling	DBN1	Proteiome	CORTEX	MR	MetaBrain	TwoSampleMR	-0.0820877	0.0110789	1.26914e-13		36823318	10.1038/s41588-023-01300-6	Klein et all Nat Genet	BRAIN
DBN1	Q16643	2695	CIS	PGC3_SCZ_NoUKB	UKBB-PPP_Specific	NA,+		0.141914	0.141914	UKBB_PPP	UKBB_PPP	0.700757	530.473	MDD	DBN1	Proteiome	BRAIN	SMR	BrainMeta	SMR	0.00431447	0.0271297	0.873644		37415601	10.3389/fgene.2023.1191264	Gedik et all Front Genet	BRAIN
DBN1	Q16643	2695	CIS	PGC3_SCZ_NoUKB	UKBB-PPP_Specific	NA,+		0.141914	0.141914	UKBB_PPP	UKBB_PPP	0.700757	530.473	BIP	DBN1	Proteiome	BRAIN	SMR	BrainMeta	SMR	-0.0788794	0.0607001	0.193774		37415601	10.3389/fgene.2023.1191264	Gedik et all Front Genet	BRAIN
DBN1	Q16643	2695	CIS	PGC3_SCZ_NoUKB	UKBB-PPP_Specific	NA,+		0.141914	0.141914	UKBB_PPP	UKBB_PPP	0.700757	530.473	SCZ	DBN1	Proteiome	BRAIN	SMR	BrainMeta	SMR	-0.0422392	0.0510587	0.408085		37415601	10.3389/fgene.2023.1191264	Gedik et all Front Genet	BRAIN
DBN1	Q16643	2695	CIS	PGC3_SCZ_NoUKB	UKBB-PPP_Specific	NA,+		0.141914	0.141914	UKBB_PPP	UKBB_PPP	0.700757	530.473	MDD	DBN1	Proteiome	BLOOD	SMR	eQTLGen	SMR	-0.00411762	0.0129415	0.750354		37415601	10.3389/fgene.2023.1191264	Gedik et all Front Genet	BLOOD
DBN1	Q16643	2695	CIS	PGC3_SCZ_NoUKB	UKBB-PPP_Specific	NA,+		0.141914	0.141914	UKBB_PPP	UKBB_PPP	0.700757	530.473	BIP	DBN1	Proteiome	BLOOD	SMR	eQTLGen	SMR	0.0267601	0.0276546	0.333217		37415601	10.3389/fgene.2023.1191264	Gedik et all Front Genet	BLOOD
DBN1	Q16643	2695	CIS	PGC3_SCZ_NoUKB	UKBB-PPP_Specific	NA,+		0.141914	0.141914	UKBB_PPP	UKBB_PPP	0.700757	530.473	MDD	DBN1	Proteiome	BRAIN	SMR	Wingo et al., 2022, in 722 samples	SMR	0.0155039	0.0285377	0.586939		37415601	10.3389/fgene.2023.1191264	Gedik et all Front Genet	BRAIN
DBN1	Q16643	2695	CIS	PGC3_SCZ_NoUKB	UKBB-PPP_Specific	NA,+		0.141914	0.141914	UKBB_PPP	UKBB_PPP	0.700757	530.473	BIP	DBN1	Proteiome	BRAIN	SMR	Wingo et al., 2022, in 722 samples	SMR	-0.0671562	0.061718	0.276545		37415601	10.3389/fgene.2023.1191264	Gedik et all Front Genet	BRAIN
DBN1	Q16643	2695	CIS	PGC3_SCZ_NoUKB	UKBB-PPP_Specific	NA,+		0.141914	0.141914	UKBB_PPP	UKBB_PPP	0.700757	530.473	SCZ	DBN1	Proteiome	BRAIN	SMR	Wingo et al., 2022, in 722 samples	SMR	-0.0519376	0.0523795	0.32141		37415601	10.3389/fgene.2023.1191264	Gedik et all Front Genet	BRAIN
DBN1	Q16643	2695	CIS	PGC3_SCZ_NoUKB	UKBB-PPP_Specific	NA,+		0.141914	0.141914	UKBB_PPP	UKBB_PPP	0.700757	530.473	cognitive function	DBN1	Transcriptome	CORTEX	COLOC	MetaBrain	coloc				0.981096	36823318	10.1038/s41588-023-01300-6	Klein et all Nat Genet	BRAIN
DBN1	Q16643	2695	CIS	PGC3_SCZ_NoUKB	UKBB-PPP_Specific	NA,+		0.141914	0.141914	UKBB_PPP	UKBB_PPP	0.700757	530.473	Years of schooling	DBN1	Transcriptome	CORTEX	COLOC	MetaBrain	coloc				0.896808	36823318	10.1038/s41588-023-01300-6	Klein et all Nat Genet	BRAIN
DBN1	Q16643	2695	CIS	BIP_PGC3_noukb	UKBB-PPP_Specific	NA,+		0.338943	0.338943	UKBB_PPP	UKBB_PPP	0.997614	1266.97	cognitive function	DBN1	Proteiome	CORTEX	MR	MetaBrain	TwoSampleMR	-0.116598	0.0177631	5.23772e-11		36823318	10.1038/s41588-023-01300-6	Klein et all Nat Genet	BRAIN
DBN1	Q16643	2695	CIS	BIP_PGC3_noukb	UKBB-PPP_Specific	NA,+		0.338943	0.338943	UKBB_PPP	UKBB_PPP	0.997614	1266.97	Years of schooling	DBN1	Proteiome	CORTEX	MR	MetaBrain	TwoSampleMR	-0.0820877	0.0110789	1.26914e-13		36823318	10.1038/s41588-023-01300-6	Klein et all Nat Genet	BRAIN
DBN1	Q16643	2695	CIS	BIP_PGC3_noukb	UKBB-PPP_Specific	NA,+		0.338943	0.338943	UKBB_PPP	UKBB_PPP	0.997614	1266.97	MDD	DBN1	Proteiome	BRAIN	SMR	BrainMeta	SMR	0.00431447	0.0271297	0.873644		37415601	10.3389/fgene.2023.1191264	Gedik et all Front Genet	BRAIN
DBN1	Q16643	2695	CIS	BIP_PGC3_noukb	UKBB-PPP_Specific	NA,+		0.338943	0.338943	UKBB_PPP	UKBB_PPP	0.997614	1266.97	BIP	DBN1	Proteiome	BRAIN	SMR	BrainMeta	SMR	-0.0788794	0.0607001	0.193774		37415601	10.3389/fgene.2023.1191264	Gedik et all Front Genet	BRAIN
DBN1	Q16643	2695	CIS	BIP_PGC3_noukb	UKBB-PPP_Specific	NA,+		0.338943	0.338943	UKBB_PPP	UKBB_PPP	0.997614	1266.97	SCZ	DBN1	Proteiome	BRAIN	SMR	BrainMeta	SMR	-0.0422392	0.0510587	0.408085		37415601	10.3389/fgene.2023.1191264	Gedik et all Front Genet	BRAIN
DBN1	Q16643	2695	CIS	BIP_PGC3_noukb	UKBB-PPP_Specific	NA,+		0.338943	0.338943	UKBB_PPP	UKBB_PPP	0.997614	1266.97	MDD	DBN1	Proteiome	BLOOD	SMR	eQTLGen	SMR	-0.00411762	0.0129415	0.750354		37415601	10.3389/fgene.2023.1191264	Gedik et all Front Genet	BLOOD
DBN1	Q16643	2695	CIS	BIP_PGC3_noukb	UKBB-PPP_Specific	NA,+		0.338943	0.338943	UKBB_PPP	UKBB_PPP	0.997614	1266.97	BIP	DBN1	Proteiome	BLOOD	SMR	eQTLGen	SMR	0.0267601	0.0276546	0.333217		37415601	10.3389/fgene.2023.1191264	Gedik et all Front Genet	BLOOD
DBN1	Q16643	2695	CIS	BIP_PGC3_noukb	UKBB-PPP_Specific	NA,+		0.338943	0.338943	UKBB_PPP	UKBB_PPP	0.997614	1266.97	MDD	DBN1	Proteiome	BRAIN	SMR	Wingo et al., 2022, in 722 samples	SMR	0.0155039	0.0285377	0.586939		37415601	10.3389/fgene.2023.1191264	Gedik et all Front Genet	BRAIN
DBN1	Q16643	2695	CIS	BIP_PGC3_noukb	UKBB-PPP_Specific	NA,+		0.338943	0.338943	UKBB_PPP	UKBB_PPP	0.997614	1266.97	BIP	DBN1	Proteiome	BRAIN	SMR	Wingo et al., 2022, in 722 samples	SMR	-0.0671562	0.061718	0.276545		37415601	10.3389/fgene.2023.1191264	Gedik et all Front Genet	BRAIN
DBN1	Q16643	2695	CIS	BIP_PGC3_noukb	UKBB-PPP_Specific	NA,+		0.338943	0.338943	UKBB_PPP	UKBB_PPP	0.997614	1266.97	SCZ	DBN1	Proteiome	BRAIN	SMR	Wingo et al., 2022, in 722 samples	SMR	-0.0519376	0.0523795	0.32141		37415601	10.3389/fgene.2023.1191264	Gedik et all Front Genet	BRAIN
DBN1	Q16643	2695	CIS	BIP_PGC3_noukb	UKBB-PPP_Specific	NA,+		0.338943	0.338943	UKBB_PPP	UKBB_PPP	0.997614	1266.97	cognitive function	DBN1	Transcriptome	CORTEX	COLOC	MetaBrain	coloc				0.981096	36823318	10.1038/s41588-023-01300-6	Klein et all Nat Genet	BRAIN
DBN1	Q16643	2695	CIS	BIP_PGC3_noukb	UKBB-PPP_Specific	NA,+		0.338943	0.338943	UKBB_PPP	UKBB_PPP	0.997614	1266.97	Years of schooling	DBN1	Transcriptome	CORTEX	COLOC	MetaBrain	coloc				0.896808	36823318	10.1038/s41588-023-01300-6	Klein et all Nat Genet	BRAIN
DBN1	Q16643	2695	TRANS	BIP_PGC3_noukb	UKBB-PPP_Specific	NA,-		0.0569207	0.0569207	UKBB_PPP	UKBB_PPP	0.303592	387.687	cognitive function	DBN1	Proteiome	CORTEX	MR	MetaBrain	TwoSampleMR	-0.116598	0.0177631	5.23772e-11		36823318	10.1038/s41588-023-01300-6	Klein et all Nat Genet	BRAIN
DBN1	Q16643	2695	TRANS	BIP_PGC3_noukb	UKBB-PPP_Specific	NA,-		0.0569207	0.0569207	UKBB_PPP	UKBB_PPP	0.303592	387.687	Years of schooling	DBN1	Proteiome	CORTEX	MR	MetaBrain	TwoSampleMR	-0.0820877	0.0110789	1.26914e-13		36823318	10.1038/s41588-023-01300-6	Klein et all Nat Genet	BRAIN
DBN1	Q16643	2695	TRANS	BIP_PGC3_noukb	UKBB-PPP_Specific	NA,-		0.0569207	0.0569207	UKBB_PPP	UKBB_PPP	0.303592	387.687	MDD	DBN1	Proteiome	BRAIN	SMR	BrainMeta	SMR	0.00431447	0.0271297	0.873644		37415601	10.3389/fgene.2023.1191264	Gedik et all Front Genet	BRAIN
DBN1	Q16643	2695	TRANS	BIP_PGC3_noukb	UKBB-PPP_Specific	NA,-		0.0569207	0.0569207	UKBB_PPP	UKBB_PPP	0.303592	387.687	BIP	DBN1	Proteiome	BRAIN	SMR	BrainMeta	SMR	-0.0788794	0.0607001	0.193774		37415601	10.3389/fgene.2023.1191264	Gedik et all Front Genet	BRAIN
DBN1	Q16643	2695	TRANS	BIP_PGC3_noukb	UKBB-PPP_Specific	NA,-		0.0569207	0.0569207	UKBB_PPP	UKBB_PPP	0.303592	387.687	SCZ	DBN1	Proteiome	BRAIN	SMR	BrainMeta	SMR	-0.0422392	0.0510587	0.408085		37415601	10.3389/fgene.2023.1191264	Gedik et all Front Genet	BRAIN
DBN1	Q16643	2695	TRANS	BIP_PGC3_noukb	UKBB-PPP_Specific	NA,-		0.0569207	0.0569207	UKBB_PPP	UKBB_PPP	0.303592	387.687	MDD	DBN1	Proteiome	BLOOD	SMR	eQTLGen	SMR	-0.00411762	0.0129415	0.750354		37415601	10.3389/fgene.2023.1191264	Gedik et all Front Genet	BLOOD
DBN1	Q16643	2695	TRANS	BIP_PGC3_noukb	UKBB-PPP_Specific	NA,-		0.0569207	0.0569207	UKBB_PPP	UKBB_PPP	0.303592	387.687	BIP	DBN1	Proteiome	BLOOD	SMR	eQTLGen	SMR	0.0267601	0.0276546	0.333217		37415601	10.3389/fgene.2023.1191264	Gedik et all Front Genet	BLOOD
DBN1	Q16643	2695	TRANS	BIP_PGC3_noukb	UKBB-PPP_Specific	NA,-		0.0569207	0.0569207	UKBB_PPP	UKBB_PPP	0.303592	387.687	MDD	DBN1	Proteiome	BRAIN	SMR	Wingo et al., 2022, in 722 samples	SMR	0.0155039	0.0285377	0.586939		37415601	10.3389/fgene.2023.1191264	Gedik et all Front Genet	BRAIN
DBN1	Q16643	2695	TRANS	BIP_PGC3_noukb	UKBB-PPP_Specific	NA,-		0.0569207	0.0569207	UKBB_PPP	UKBB_PPP	0.303592	387.687	BIP	DBN1	Proteiome	BRAIN	SMR	Wingo et al., 2022, in 722 samples	SMR	-0.0671562	0.061718	0.276545		37415601	10.3389/fgene.2023.1191264	Gedik et all Front Genet	BRAIN
DBN1	Q16643	2695	TRANS	BIP_PGC3_noukb	UKBB-PPP_Specific	NA,-		0.0569207	0.0569207	UKBB_PPP	UKBB_PPP	0.303592	387.687	SCZ	DBN1	Proteiome	BRAIN	SMR	Wingo et al., 2022, in 722 samples	SMR	-0.0519376	0.0523795	0.32141		37415601	10.3389/fgene.2023.1191264	Gedik et all Front Genet	BRAIN
DBN1	Q16643	2695	TRANS	BIP_PGC3_noukb	UKBB-PPP_Specific	NA,-		0.0569207	0.0569207	UKBB_PPP	UKBB_PPP	0.303592	387.687	cognitive function	DBN1	Transcriptome	CORTEX	COLOC	MetaBrain	coloc				0.981096	36823318	10.1038/s41588-023-01300-6	Klein et all Nat Genet	BRAIN
DBN1	Q16643	2695	TRANS	BIP_PGC3_noukb	UKBB-PPP_Specific	NA,-		0.0569207	0.0569207	UKBB_PPP	UKBB_PPP	0.303592	387.687	Years of schooling	DBN1	Transcriptome	CORTEX	COLOC	MetaBrain	coloc				0.896808	36823318	10.1038/s41588-023-01300-6	Klein et all Nat Genet	BRAIN
DBN1	Q16643	2695	TRANS	Cognition_Meta	UKBB-PPP_Specific	NA,+		0.209134	0.209134	UKBB_PPP	UKBB_PPP	0.737272	1424.41	cognitive function	DBN1	Proteiome	CORTEX	MR	MetaBrain	TwoSampleMR	-0.116598	0.0177631	5.23772e-11		36823318	10.1038/s41588-023-01300-6	Klein et all Nat Genet	BRAIN
DBN1	Q16643	2695	TRANS	Cognition_Meta	UKBB-PPP_Specific	NA,+		0.209134	0.209134	UKBB_PPP	UKBB_PPP	0.737272	1424.41	Years of schooling	DBN1	Proteiome	CORTEX	MR	MetaBrain	TwoSampleMR	-0.0820877	0.0110789	1.26914e-13		36823318	10.1038/s41588-023-01300-6	Klein et all Nat Genet	BRAIN
DBN1	Q16643	2695	TRANS	Cognition_Meta	UKBB-PPP_Specific	NA,+		0.209134	0.209134	UKBB_PPP	UKBB_PPP	0.737272	1424.41	MDD	DBN1	Proteiome	BRAIN	SMR	BrainMeta	SMR	0.00431447	0.0271297	0.873644		37415601	10.3389/fgene.2023.1191264	Gedik et all Front Genet	BRAIN
DBN1	Q16643	2695	TRANS	Cognition_Meta	UKBB-PPP_Specific	NA,+		0.209134	0.209134	UKBB_PPP	UKBB_PPP	0.737272	1424.41	BIP	DBN1	Proteiome	BRAIN	SMR	BrainMeta	SMR	-0.0788794	0.0607001	0.193774		37415601	10.3389/fgene.2023.1191264	Gedik et all Front Genet	BRAIN
DBN1	Q16643	2695	TRANS	Cognition_Meta	UKBB-PPP_Specific	NA,+		0.209134	0.209134	UKBB_PPP	UKBB_PPP	0.737272	1424.41	SCZ	DBN1	Proteiome	BRAIN	SMR	BrainMeta	SMR	-0.0422392	0.0510587	0.408085		37415601	10.3389/fgene.2023.1191264	Gedik et all Front Genet	BRAIN
DBN1	Q16643	2695	TRANS	Cognition_Meta	UKBB-PPP_Specific	NA,+		0.209134	0.209134	UKBB_PPP	UKBB_PPP	0.737272	1424.41	MDD	DBN1	Proteiome	BLOOD	SMR	eQTLGen	SMR	-0.00411762	0.0129415	0.750354		37415601	10.3389/fgene.2023.1191264	Gedik et all Front Genet	BLOOD
DBN1	Q16643	2695	TRANS	Cognition_Meta	UKBB-PPP_Specific	NA,+		0.209134	0.209134	UKBB_PPP	UKBB_PPP	0.737272	1424.41	BIP	DBN1	Proteiome	BLOOD	SMR	eQTLGen	SMR	0.0267601	0.0276546	0.333217		37415601	10.3389/fgene.2023.1191264	Gedik et all Front Genet	BLOOD
DBN1	Q16643	2695	TRANS	Cognition_Meta	UKBB-PPP_Specific	NA,+		0.209134	0.209134	UKBB_PPP	UKBB_PPP	0.737272	1424.41	MDD	DBN1	Proteiome	BRAIN	SMR	Wingo et al., 2022, in 722 samples	SMR	0.0155039	0.0285377	0.586939		37415601	10.3389/fgene.2023.1191264	Gedik et all Front Genet	BRAIN
DBN1	Q16643	2695	TRANS	Cognition_Meta	UKBB-PPP_Specific	NA,+		0.209134	0.209134	UKBB_PPP	UKBB_PPP	0.737272	1424.41	BIP	DBN1	Proteiome	BRAIN	SMR	Wingo et al., 2022, in 722 samples	SMR	-0.0671562	0.061718	0.276545		37415601	10.3389/fgene.2023.1191264	Gedik et all Front Genet	BRAIN
DBN1	Q16643	2695	TRANS	Cognition_Meta	UKBB-PPP_Specific	NA,+		0.209134	0.209134	UKBB_PPP	UKBB_PPP	0.737272	1424.41	SCZ	DBN1	Proteiome	BRAIN	SMR	Wingo et al., 2022, in 722 samples	SMR	-0.0519376	0.0523795	0.32141		37415601	10.3389/fgene.2023.1191264	Gedik et all Front Genet	BRAIN
DBN1	Q16643	2695	TRANS	Cognition_Meta	UKBB-PPP_Specific	NA,+		0.209134	0.209134	UKBB_PPP	UKBB_PPP	0.737272	1424.41	cognitive function	DBN1	Transcriptome	CORTEX	COLOC	MetaBrain	coloc				0.981096	36823318	10.1038/s41588-023-01300-6	Klein et all Nat Genet	BRAIN
DBN1	Q16643	2695	TRANS	Cognition_Meta	UKBB-PPP_Specific	NA,+		0.209134	0.209134	UKBB_PPP	UKBB_PPP	0.737272	1424.41	Years of schooling	DBN1	Transcriptome	CORTEX	COLOC	MetaBrain	coloc				0.896808	36823318	10.1038/s41588-023-01300-6	Klein et all Nat Genet	BRAIN
DBN1	Q16643	2695	TRANS	Depression_iPSYCH_2023	UKBB-PPP_Specific	NA,-		0.670406	0.670406	UKBB_PPP	UKBB_PPP	1.40108	4566.13	cognitive function	DBN1	Proteiome	CORTEX	MR	MetaBrain	TwoSampleMR	-0.116598	0.0177631	5.23772e-11		36823318	10.1038/s41588-023-01300-6	Klein et all Nat Genet	BRAIN
DBN1	Q16643	2695	TRANS	Depression_iPSYCH_2023	UKBB-PPP_Specific	NA,-		0.670406	0.670406	UKBB_PPP	UKBB_PPP	1.40108	4566.13	Years of schooling	DBN1	Proteiome	CORTEX	MR	MetaBrain	TwoSampleMR	-0.0820877	0.0110789	1.26914e-13		36823318	10.1038/s41588-023-01300-6	Klein et all Nat Genet	BRAIN
DBN1	Q16643	2695	TRANS	Depression_iPSYCH_2023	UKBB-PPP_Specific	NA,-		0.670406	0.670406	UKBB_PPP	UKBB_PPP	1.40108	4566.13	MDD	DBN1	Proteiome	BRAIN	SMR	BrainMeta	SMR	0.00431447	0.0271297	0.873644		37415601	10.3389/fgene.2023.1191264	Gedik et all Front Genet	BRAIN
DBN1	Q16643	2695	TRANS	Depression_iPSYCH_2023	UKBB-PPP_Specific	NA,-		0.670406	0.670406	UKBB_PPP	UKBB_PPP	1.40108	4566.13	BIP	DBN1	Proteiome	BRAIN	SMR	BrainMeta	SMR	-0.0788794	0.0607001	0.193774		37415601	10.3389/fgene.2023.1191264	Gedik et all Front Genet	BRAIN
DBN1	Q16643	2695	TRANS	Depression_iPSYCH_2023	UKBB-PPP_Specific	NA,-		0.670406	0.670406	UKBB_PPP	UKBB_PPP	1.40108	4566.13	SCZ	DBN1	Proteiome	BRAIN	SMR	BrainMeta	SMR	-0.0422392	0.0510587	0.408085		37415601	10.3389/fgene.2023.1191264	Gedik et all Front Genet	BRAIN
DBN1	Q16643	2695	TRANS	Depression_iPSYCH_2023	UKBB-PPP_Specific	NA,-		0.670406	0.670406	UKBB_PPP	UKBB_PPP	1.40108	4566.13	MDD	DBN1	Proteiome	BLOOD	SMR	eQTLGen	SMR	-0.00411762	0.0129415	0.750354		37415601	10.3389/fgene.2023.1191264	Gedik et all Front Genet	BLOOD
DBN1	Q16643	2695	TRANS	Depression_iPSYCH_2023	UKBB-PPP_Specific	NA,-		0.670406	0.670406	UKBB_PPP	UKBB_PPP	1.40108	4566.13	BIP	DBN1	Proteiome	BLOOD	SMR	eQTLGen	SMR	0.0267601	0.0276546	0.333217		37415601	10.3389/fgene.2023.1191264	Gedik et all Front Genet	BLOOD
DBN1	Q16643	2695	TRANS	Depression_iPSYCH_2023	UKBB-PPP_Specific	NA,-		0.670406	0.670406	UKBB_PPP	UKBB_PPP	1.40108	4566.13	MDD	DBN1	Proteiome	BRAIN	SMR	Wingo et al., 2022, in 722 samples	SMR	0.0155039	0.0285377	0.586939		37415601	10.3389/fgene.2023.1191264	Gedik et all Front Genet	BRAIN
DBN1	Q16643	2695	TRANS	Depression_iPSYCH_2023	UKBB-PPP_Specific	NA,-		0.670406	0.670406	UKBB_PPP	UKBB_PPP	1.40108	4566.13	BIP	DBN1	Proteiome	BRAIN	SMR	Wingo et al., 2022, in 722 samples	SMR	-0.0671562	0.061718	0.276545		37415601	10.3389/fgene.2023.1191264	Gedik et all Front Genet	BRAIN
DBN1	Q16643	2695	TRANS	Depression_iPSYCH_2023	UKBB-PPP_Specific	NA,-		0.670406	0.670406	UKBB_PPP	UKBB_PPP	1.40108	4566.13	SCZ	DBN1	Proteiome	BRAIN	SMR	Wingo et al., 2022, in 722 samples	SMR	-0.0519376	0.0523795	0.32141		37415601	10.3389/fgene.2023.1191264	Gedik et all Front Genet	BRAIN
DBN1	Q16643	2695	TRANS	Depression_iPSYCH_2023	UKBB-PPP_Specific	NA,-		0.670406	0.670406	UKBB_PPP	UKBB_PPP	1.40108	4566.13	cognitive function	DBN1	Transcriptome	CORTEX	COLOC	MetaBrain	coloc				0.981096	36823318	10.1038/s41588-023-01300-6	Klein et all Nat Genet	BRAIN
DBN1	Q16643	2695	TRANS	Depression_iPSYCH_2023	UKBB-PPP_Specific	NA,-		0.670406	0.670406	UKBB_PPP	UKBB_PPP	1.40108	4566.13	Years of schooling	DBN1	Transcriptome	CORTEX	COLOC	MetaBrain	coloc				0.896808	36823318	10.1038/s41588-023-01300-6	Klein et all Nat Genet	BRAIN
DBN1	Q16643	2695	TRANS	PGC3_SCZ_NoUKB	UKBB-PPP_Specific	NA,-		0.0802007	0.0802007	UKBB_PPP	UKBB_PPP	0.337398	546.247	cognitive function	DBN1	Proteiome	CORTEX	MR	MetaBrain	TwoSampleMR	-0.116598	0.0177631	5.23772e-11		36823318	10.1038/s41588-023-01300-6	Klein et all Nat Genet	BRAIN
DBN1	Q16643	2695	TRANS	PGC3_SCZ_NoUKB	UKBB-PPP_Specific	NA,-		0.0802007	0.0802007	UKBB_PPP	UKBB_PPP	0.337398	546.247	Years of schooling	DBN1	Proteiome	CORTEX	MR	MetaBrain	TwoSampleMR	-0.0820877	0.0110789	1.26914e-13		36823318	10.1038/s41588-023-01300-6	Klein et all Nat Genet	BRAIN
DBN1	Q16643	2695	TRANS	PGC3_SCZ_NoUKB	UKBB-PPP_Specific	NA,-		0.0802007	0.0802007	UKBB_PPP	UKBB_PPP	0.337398	546.247	MDD	DBN1	Proteiome	BRAIN	SMR	BrainMeta	SMR	0.00431447	0.0271297	0.873644		37415601	10.3389/fgene.2023.1191264	Gedik et all Front Genet	BRAIN
DBN1	Q16643	2695	TRANS	PGC3_SCZ_NoUKB	UKBB-PPP_Specific	NA,-		0.0802007	0.0802007	UKBB_PPP	UKBB_PPP	0.337398	546.247	BIP	DBN1	Proteiome	BRAIN	SMR	BrainMeta	SMR	-0.0788794	0.0607001	0.193774		37415601	10.3389/fgene.2023.1191264	Gedik et all Front Genet	BRAIN
DBN1	Q16643	2695	TRANS	PGC3_SCZ_NoUKB	UKBB-PPP_Specific	NA,-		0.0802007	0.0802007	UKBB_PPP	UKBB_PPP	0.337398	546.247	SCZ	DBN1	Proteiome	BRAIN	SMR	BrainMeta	SMR	-0.0422392	0.0510587	0.408085		37415601	10.3389/fgene.2023.1191264	Gedik et all Front Genet	BRAIN
DBN1	Q16643	2695	TRANS	PGC3_SCZ_NoUKB	UKBB-PPP_Specific	NA,-		0.0802007	0.0802007	UKBB_PPP	UKBB_PPP	0.337398	546.247	MDD	DBN1	Proteiome	BLOOD	SMR	eQTLGen	SMR	-0.00411762	0.0129415	0.750354		37415601	10.3389/fgene.2023.1191264	Gedik et all Front Genet	BLOOD
DBN1	Q16643	2695	TRANS	PGC3_SCZ_NoUKB	UKBB-PPP_Specific	NA,-		0.0802007	0.0802007	UKBB_PPP	UKBB_PPP	0.337398	546.247	BIP	DBN1	Proteiome	BLOOD	SMR	eQTLGen	SMR	0.0267601	0.0276546	0.333217		37415601	10.3389/fgene.2023.1191264	Gedik et all Front Genet	BLOOD
DBN1	Q16643	2695	TRANS	PGC3_SCZ_NoUKB	UKBB-PPP_Specific	NA,-		0.0802007	0.0802007	UKBB_PPP	UKBB_PPP	0.337398	546.247	MDD	DBN1	Proteiome	BRAIN	SMR	Wingo et al., 2022, in 722 samples	SMR	0.0155039	0.0285377	0.586939		37415601	10.3389/fgene.2023.1191264	Gedik et all Front Genet	BRAIN
DBN1	Q16643	2695	TRANS	PGC3_SCZ_NoUKB	UKBB-PPP_Specific	NA,-		0.0802007	0.0802007	UKBB_PPP	UKBB_PPP	0.337398	546.247	BIP	DBN1	Proteiome	BRAIN	SMR	Wingo et al., 2022, in 722 samples	SMR	-0.0671562	0.061718	0.276545		37415601	10.3389/fgene.2023.1191264	Gedik et all Front Genet	BRAIN
DBN1	Q16643	2695	TRANS	PGC3_SCZ_NoUKB	UKBB-PPP_Specific	NA,-		0.0802007	0.0802007	UKBB_PPP	UKBB_PPP	0.337398	546.247	SCZ	DBN1	Proteiome	BRAIN	SMR	Wingo et al., 2022, in 722 samples	SMR	-0.0519376	0.0523795	0.32141		37415601	10.3389/fgene.2023.1191264	Gedik et all Front Genet	BRAIN
DBN1	Q16643	2695	TRANS	PGC3_SCZ_NoUKB	UKBB-PPP_Specific	NA,-		0.0802007	0.0802007	UKBB_PPP	UKBB_PPP	0.337398	546.247	cognitive function	DBN1	Transcriptome	CORTEX	COLOC	MetaBrain	coloc				0.981096	36823318	10.1038/s41588-023-01300-6	Klein et all Nat Genet	BRAIN
DBN1	Q16643	2695	TRANS	PGC3_SCZ_NoUKB	UKBB-PPP_Specific	NA,-		0.0802007	0.0802007	UKBB_PPP	UKBB_PPP	0.337398	546.247	Years of schooling	DBN1	Transcriptome	CORTEX	COLOC	MetaBrain	coloc				0.896808	36823318	10.1038/s41588-023-01300-6	Klein et all Nat Genet	BRAIN
DBNL	Q9UJU6	2696	CIS	BIP_PGC3_noukb	UKBB-PPP_Specific	NA,+		0.321764	0.321764	UKBB_PPP	UKBB_PPP	0.970747	1202.76	MDD	DBNL	Proteome	PLASMA	MR	deCODE	TwoSampleMR	0.105744	0.0537653	0.04921		37085628	10.1007/s00439-023-02562-0	Dang et al Human Genetics	BLOOD
DBNL	Q9UJU6	2696	CIS	BIP_PGC3_noukb	UKBB-PPP_Specific	NA,+		0.321764	0.321764	UKBB_PPP	UKBB_PPP	0.970747	1202.76	Bipolar disorder	DBNL	Proteome	PLASMA	MR	AGES	TwoSampleMR	0.0192562	0.0441315	0.662591		36280454	https://doi.org/10.1016/j.biopsych.2022.08.015	Lu et al Biol Psychiatry	BLOOD
DBNL	Q9UJU6	2696	CIS	BIP_PGC3_noukb	UKBB-PPP_Specific	NA,+		0.321764	0.321764	UKBB_PPP	UKBB_PPP	0.970747	1202.76	Bipolar disorder	DBNL	Proteome	PLASMA	MR	FENLAND	TwoSampleMR	0.0981645	0.0927273	0.289766		36280454	https://doi.org/10.1016/j.biopsych.2022.08.015	Lu et al Biol Psychiatry	BLOOD
DBNL	Q9UJU6	2696	CIS	BIP_PGC3_noukb	UKBB-PPP_Specific	NA,+		0.321764	0.321764	UKBB_PPP	UKBB_PPP	0.970747	1202.76	Major depressive disorder	DBNL	Proteome	PLASMA	MR	AGES	TwoSampleMR	0.00704225	0.0201878	0.727212		36280454	https://doi.org/10.1016/j.biopsych.2022.08.015	Lu et al Biol Psychiatry	BLOOD
DBNL	Q9UJU6	2696	CIS	BIP_PGC3_noukb	UKBB-PPP_Specific	NA,+		0.321764	0.321764	UKBB_PPP	UKBB_PPP	0.970747	1202.76	Major depressive disorder	DBNL	Proteome	PLASMA	MR	FENLAND	TwoSampleMR	0.0809091	0.0427273	0.0582759		36280454	https://doi.org/10.1016/j.biopsych.2022.08.015	Lu et al Biol Psychiatry	BLOOD
DBNL	Q9UJU6	2696	CIS	BIP_PGC3_noukb	UKBB-PPP_Specific	NA,+		0.321764	0.321764	UKBB_PPP	UKBB_PPP	0.970747	1202.76	Schizophrenia	DBNL	Proteome	PLASMA	MR	AGES	TwoSampleMR	0.00984882	0.0370892	0.79059		36280454	https://doi.org/10.1016/j.biopsych.2022.08.015	Lu et al Biol Psychiatry	BLOOD
DBNL	Q9UJU6	2696	CIS	BIP_PGC3_noukb	UKBB-PPP_Specific	NA,+		0.321764	0.321764	UKBB_PPP	UKBB_PPP	0.970747	1202.76	Schizophrenia	DBNL	Proteome	PLASMA	MR	FENLAND	TwoSampleMR	0.0118259	0.0809091	0.883793		36280454	https://doi.org/10.1016/j.biopsych.2022.08.015	Lu et al Biol Psychiatry	BLOOD
DBNL	Q9UJU6	2696	CIS	BIP_PGC3_noukb	UKBB-PPP_Specific	NA,+		0.321764	0.321764	UKBB_PPP	UKBB_PPP	0.970747	1202.76	SCZ_PGC3	DBNL	Transcriptome	DLPFC	MR	CMC+GTEX	MendelianRandomization			0.915965		35460606	10.1016/j.ajhg.2022.04.004	Jiang eet all Am J Hum Genet	BRAIN
DBNL	Q9UJU6	2696	CIS	BIP_PGC3_noukb	UKBB-PPP_Specific	NA,+		0.321764	0.321764	UKBB_PPP	UKBB_PPP	0.970747	1202.76	SCZ_PGC3	DBNL	Transcriptome	DLPFC	MR	CMC+GTEX	MendelianRandomization			0.93264		35460606	10.1016/j.ajhg.2022.04.004	Jiang eet all Am J Hum Genet	BRAIN
DBNL	Q9UJU6	2696	CIS	BIP_PGC3_noukb	UKBB-PPP_Specific	NA,+		0.321764	0.321764	UKBB_PPP	UKBB_PPP	0.970747	1202.76	SCZ_PGC3	DBNL	Transcriptome	DLPFC	MR	CMC+GTEX	MendelianRandomization			0.821922		35460606	10.1016/j.ajhg.2022.04.004	Jiang eet all Am J Hum Genet	BRAIN
DBNL	Q9UJU6	2696	CIS	BIP_PGC3_noukb	UKBB-PPP_Specific	NA,+		0.321764	0.321764	UKBB_PPP	UKBB_PPP	0.970747	1202.76	SCZ_PGC3	DBNL	Transcriptome	DLPFC	MR	CMC+GTEX	EMIC			0.383127		35460606	10.1016/j.ajhg.2022.04.004	Jiang eet all Am J Hum Genet	BRAIN
DBNL	Q9UJU6	2696	CIS	BIP_PGC3_noukb	UKBB-PPP_Specific	NA,+		0.321764	0.321764	UKBB_PPP	UKBB_PPP	0.970747	1202.76	BIP_2019_Stahl_etall	DBNL	Transcriptome	DLPFC	MR	CMC+GTEX	MendelianRandomization			2.33191e-09		35460606	10.1016/j.ajhg.2022.04.004	Jiang eet all Am J Hum Genet	BRAIN
DBNL	Q9UJU6	2696	CIS	BIP_PGC3_noukb	UKBB-PPP_Specific	NA,+		0.321764	0.321764	UKBB_PPP	UKBB_PPP	0.970747	1202.76	BIP_2019_Stahl_etall	DBNL	Transcriptome	DLPFC	MR	CMC+GTEX	MendelianRandomization			2.57289e-09		35460606	10.1016/j.ajhg.2022.04.004	Jiang eet all Am J Hum Genet	BRAIN
DBNL	Q9UJU6	2696	CIS	BIP_PGC3_noukb	UKBB-PPP_Specific	NA,+		0.321764	0.321764	UKBB_PPP	UKBB_PPP	0.970747	1202.76	BIP_2019_Stahl_etall	DBNL	Transcriptome	DLPFC	MR	CMC+GTEX	MendelianRandomization			0.720356		35460606	10.1016/j.ajhg.2022.04.004	Jiang eet all Am J Hum Genet	BRAIN
DBNL	Q9UJU6	2696	CIS	BIP_PGC3_noukb	UKBB-PPP_Specific	NA,+		0.321764	0.321764	UKBB_PPP	UKBB_PPP	0.970747	1202.76	BIP_2019_Stahl_etall	DBNL	Transcriptome	DLPFC	MR	CMC+GTEX	EMIC			0.252834		35460606	10.1016/j.ajhg.2022.04.004	Jiang eet all Am J Hum Genet	BRAIN
DBNL	Q9UJU6	2696	CIS	BIP_PGC3_noukb	UKBB-PPP_Specific	NA,+		0.321764	0.321764	UKBB_PPP	UKBB_PPP	0.970747	1202.76	Deepression_Wray_tall	DBNL	Proteiome	BRAIN DLPFC	MR	ROS/MAP	TwoSampleMR	0.13	0.11	0.222		35296807	10.1038/s41380-022-01507-9	Deng et all Mol Psychiatry	BRAIN
DBNL	Q9UJU6	2696	CIS	BIP_PGC3_noukb	UKBB-PPP_Specific	NA,+		0.321764	0.321764	UKBB_PPP	UKBB_PPP	0.970747	1202.76	Deepression_Wray_tall	DBNL	Transcriptome	BRAIN DLPFC	MR	PsychENCODE	TwoSampleMR	0.01	0.01	0.0377		35296807	10.1038/s41380-022-01507-9	Deng et all Mol Psychiatry	BRAIN
DBNL	Q9UJU6	2696	CIS	BIP_PGC3_noukb	UKBB-PPP_Specific	NA,+		0.321764	0.321764	UKBB_PPP	UKBB_PPP	0.970747	1202.76	Deepression_Wray_tall	DBNL	Proteiome	BLOOD	MR	AGES	TwoSampleMR	0.01	0.02	0.727		35296807	10.1038/s41380-022-01507-9	Deng et all Mol Psychiatry	BLOOD
DBNL	Q9UJU6	2696	CIS	BIP_PGC3_noukb	UKBB-PPP_Specific	NA,+		0.321764	0.321764	UKBB_PPP	UKBB_PPP	0.970747	1202.76	SCZ_PGC3	DBNL	Transcriptome	DLPFC	SMR	CMC+GTEX	SMR	-0.0256206	0.017245	0.137363		35460606	10.1016/j.ajhg.2022.04.004	Jiang eet all Am J Hum Genet	BRAIN
DBNL	Q9UJU6	2696	CIS	BIP_PGC3_noukb	UKBB-PPP_Specific	NA,+		0.321764	0.321764	UKBB_PPP	UKBB_PPP	0.970747	1202.76	SCZ_PGC3	DBNL	Transcriptome_Transcriptlvel	DLPFC	SMR	CMC+GTEX	SMR	-0.00490135	0.0142201	0.730337		35460606	10.1016/j.ajhg.2022.04.004	Jiang eet all Am J Hum Genet	BRAIN
DBNL	Q9UJU6	2696	CIS	BIP_PGC3_noukb	UKBB-PPP_Specific	NA,+		0.321764	0.321764	UKBB_PPP	UKBB_PPP	0.970747	1202.76	SCZ_PGC3	DBNL	Transcriptome_Transcriptlvel	DLPFC	SMR	CMC+GTEX	SMR	0.00864185	0.0250987	0.73061		35460606	10.1016/j.ajhg.2022.04.004	Jiang eet all Am J Hum Genet	BRAIN
DBNL	Q9UJU6	2696	CIS	BIP_PGC3_noukb	UKBB-PPP_Specific	NA,+		0.321764	0.321764	UKBB_PPP	UKBB_PPP	0.970747	1202.76	SCZ_PGC3	DBNL	Transcriptome_Transcriptlvel	DLPFC	SMR	CMC+GTEX	SMR	0.0121199	0.0352526	0.730997		35460606	10.1016/j.ajhg.2022.04.004	Jiang eet all Am J Hum Genet	BRAIN
DBNL	Q9UJU6	2696	CIS	BIP_PGC3_noukb	UKBB-PPP_Specific	NA,+		0.321764	0.321764	UKBB_PPP	UKBB_PPP	0.970747	1202.76	SCZ_PGC3	DBNL	Transcriptome_Transcriptlvel	DLPFC	SMR	CMC+GTEX	SMR	0.0132875	0.0386728	0.731157		35460606	10.1016/j.ajhg.2022.04.004	Jiang eet all Am J Hum Genet	BRAIN
DBNL	Q9UJU6	2696	CIS	BIP_PGC3_noukb	UKBB-PPP_Specific	NA,+		0.321764	0.321764	UKBB_PPP	UKBB_PPP	0.970747	1202.76	SCZ_PGC3	DBNL	Transcriptome_Transcriptlvel	DLPFC	SMR	CMC+GTEX	SMR	0.0136829	0.039832	0.73121		35460606	10.1016/j.ajhg.2022.04.004	Jiang eet all Am J Hum Genet	BRAIN
DBNL	Q9UJU6	2696	CIS	BIP_PGC3_noukb	UKBB-PPP_Specific	NA,+		0.321764	0.321764	UKBB_PPP	UKBB_PPP	0.970747	1202.76	SCZ.Clozuk.2018	DBNL	Transcriptome	BRAIN	SMR	PsychENCODE	SMR	-0.0107103	0.0154309	0.488		30545856	10.1126/science.aat8127	Gandal et all science	BRAIN
DBNL	Q9UJU6	2696	CIS	BIP_PGC3_noukb	UKBB-PPP_Specific	NA,+		0.321764	0.321764	UKBB_PPP	UKBB_PPP	0.970747	1202.76	BD.PGC.ruderferCell2018	DBNL	Transcriptome	BRAIN	SMR	PsychENCODE	SMR	-0.0332286	0.0238341	0.163269		30545856	10.1126/science.aat8127	Gandal et all science	BRAIN
DBNL	Q9UJU6	2696	CIS	BIP_PGC3_noukb	UKBB-PPP_Specific	NA,+		0.321764	0.321764	UKBB_PPP	UKBB_PPP	0.970747	1202.76	Depression Howard et all	DBNL	Proteiome	BRAIN DPFC	SMR	ROS/MAP	SMR	0.128655	0.106902	0.22879		33846625	10.1038/s41593-021-00832-6	Wingo Nat Neurosci	BRAIN
DBNL	Q9UJU6	2696	CIS	BIP_PGC3_noukb	UKBB-PPP_Specific	NA,+		0.321764	0.321764	UKBB_PPP	UKBB_PPP	0.970747	1202.76	SCZ	DBNL	Proteiome	BLOOD	SMR	eQTLGen	SMR	0.00628625	0.0272572	0.817604		37415601	10.3389/fgene.2023.1191264	Gedik et all Front Genet	BLOOD
DBNL	Q9UJU6	2696	CIS	BIP_PGC3_noukb	UKBB-PPP_Specific	NA,+		0.321764	0.321764	UKBB_PPP	UKBB_PPP	0.970747	1202.76	MDD	DBNL	Proteiome	BRAIN	SMR	BrainMeta	SMR	0.0186274	0.00904954	0.0395536		37415601	10.3389/fgene.2023.1191264	Gedik et all Front Genet	BRAIN
DBNL	Q9UJU6	2696	CIS	BIP_PGC3_noukb	UKBB-PPP_Specific	NA,+		0.321764	0.321764	UKBB_PPP	UKBB_PPP	0.970747	1202.76	BIP	DBNL	Proteiome	BRAIN	SMR	BrainMeta	SMR	-0.00737856	0.019161	0.700177		37415601	10.3389/fgene.2023.1191264	Gedik et all Front Genet	BRAIN
DBNL	Q9UJU6	2696	CIS	BIP_PGC3_noukb	UKBB-PPP_Specific	NA,+		0.321764	0.321764	UKBB_PPP	UKBB_PPP	0.970747	1202.76	SCZ	DBNL	Proteiome	BRAIN	SMR	BrainMeta	SMR	-0.00683462	0.0163494	0.675921		37415601	10.3389/fgene.2023.1191264	Gedik et all Front Genet	BRAIN
DBNL	Q9UJU6	2696	CIS	BIP_PGC3_noukb	UKBB-PPP_Specific	NA,+		0.321764	0.321764	UKBB_PPP	UKBB_PPP	0.970747	1202.76	MDD	DBNL	Proteiome	BLOOD	SMR	eQTLGen	SMR	0.00264306	0.0161889	0.870311		37415601	10.3389/fgene.2023.1191264	Gedik et all Front Genet	BLOOD
DBNL	Q9UJU6	2696	CIS	BIP_PGC3_noukb	UKBB-PPP_Specific	NA,+		0.321764	0.321764	UKBB_PPP	UKBB_PPP	0.970747	1202.76	BIP	DBNL	Proteiome	BLOOD	SMR	eQTLGen	SMR	0.0287396	0.0368483	0.435424		37415601	10.3389/fgene.2023.1191264	Gedik et all Front Genet	BLOOD
DBNL	Q9UJU6	2696	CIS	BIP_PGC3_noukb	UKBB-PPP_Specific	NA,+		0.321764	0.321764	UKBB_PPP	UKBB_PPP	0.970747	1202.76	SCZ	DBNL	Proteiome	BLOOD	SMR	deCODE	SMR	0.0170585	0.124841	0.891314		37415601	10.3389/fgene.2023.1191264	Gedik et all Front Genet	BLOOD
DBNL	Q9UJU6	2696	CIS	BIP_PGC3_noukb	UKBB-PPP_Specific	NA,+		0.321764	0.321764	UKBB_PPP	UKBB_PPP	0.970747	1202.76	MDD	DBNL	Proteiome	BRAIN	SMR	Wingo et al., 2022, in 722 samples	SMR	0.0172257	0.0104943	0.100708		37415601	10.3389/fgene.2023.1191264	Gedik et all Front Genet	BRAIN
DBNL	Q9UJU6	2696	CIS	BIP_PGC3_noukb	UKBB-PPP_Specific	NA,+		0.321764	0.321764	UKBB_PPP	UKBB_PPP	0.970747	1202.76	BIP	DBNL	Proteiome	BRAIN	SMR	Wingo et al., 2022, in 722 samples	SMR	0.0224362	0.0231711	0.332903		37415601	10.3389/fgene.2023.1191264	Gedik et all Front Genet	BRAIN
DBNL	Q9UJU6	2696	CIS	BIP_PGC3_noukb	UKBB-PPP_Specific	NA,+		0.321764	0.321764	UKBB_PPP	UKBB_PPP	0.970747	1202.76	SCZ	DBNL	Proteiome	BRAIN	SMR	Wingo et al., 2022, in 722 samples	SMR	0.00223954	0.0201729	0.911603		37415601	10.3389/fgene.2023.1191264	Gedik et all Front Genet	BRAIN
DBNL	Q9UJU6	2696	CIS	BIP_PGC3_noukb	UKBB-PPP_Specific	NA,+		0.321764	0.321764	UKBB_PPP	UKBB_PPP	0.970747	1202.76	MDD	DBNL	Proteiome	BLOOD	SMR	deCODE	SMR	0.124302	0.0672521	0.0645597		37415601	10.3389/fgene.2023.1191264	Gedik et all Front Genet	BLOOD
DBNL	Q9UJU6	2696	CIS	BIP_PGC3_noukb	UKBB-PPP_Specific	NA,+		0.321764	0.321764	UKBB_PPP	UKBB_PPP	0.970747	1202.76	BIP	DBNL	Proteiome	BLOOD	SMR	deCODE	SMR	0.151446	0.144168	0.293498		37415601	10.3389/fgene.2023.1191264	Gedik et all Front Genet	BLOOD
DBNL	Q9UJU6	2696	CIS	BIP_PGC3_noukb	UKBB-PPP_Specific	NA,+		0.321764	0.321764	UKBB_PPP	UKBB_PPP	0.970747	1202.76	SCZ	DBNL	Transcriptome	BRAIN_DLPFC	TWAS	CMC	FUSION	-0.25565		0.798		31691811	10.1093/hmg/ddz253	Hall et al Hum Mol Genet	BRAIN
DBNL	Q9UJU6	2696	CIS	BIP_PGC3_noukb	UKBB-PPP_Specific	NA,+		0.321764	0.321764	UKBB_PPP	UKBB_PPP	0.970747	1202.76	SCZ.Clozuk.2018	DBNL	Transcriptome	BRAIN	TWAS	PsychENCODE	FUSION	-0.91034		0.363		30545856	10.1126/science.aat8127	Gandal et all science	BRAIN
DBNL	Q9UJU6	2696	CIS	BIP_PGC3_noukb	UKBB-PPP_Specific	NA,+		0.321764	0.321764	UKBB_PPP	UKBB_PPP	0.970747	1202.76	BD.PGC.ruderferCell2018	DBNL	Transcriptome	BRAIN	TWAS	PsychENCODE	FUSION	-1.41473		0.157		30545856	10.1126/science.aat8127	Gandal et all science	BRAIN
DBNL	Q9UJU6	2696	CIS	BIP_PGC3_noukb	UKBB-PPP_Specific	NA,+		0.321764	0.321764	UKBB_PPP	UKBB_PPP	0.970747	1202.76	Depression Howard et all	DBNL	Proteiome	BRAIN DPFC	PWAS	ROS/MAP	FUSION	0.9869		0.324		33846625	10.1038/s41593-021-00832-6	Wingo Nat Neurosci	BRAIN
DBNL	Q9UJU6	2696	CIS	BIP_PGC3_noukb	UKBB-PPP_Specific	NA,+		0.321764	0.321764	UKBB_PPP	UKBB_PPP	0.970747	1202.76	Depression Howard et all	DBNL	Transcriptome	BRAIN DPFC	TWAS	dPFC of 152 participants of European descent	FUSION	0.3871		0.69865		33846625	10.1038/s41593-021-00832-6	Wingo Nat Neurosci	BRAIN
DBNL	Q9UJU6	2696	CIS	BIP_PGC3_noukb	UKBB-PPP_Specific	NA,+		0.321764	0.321764	UKBB_PPP	UKBB_PPP	0.970747	1202.76	Schizophrenia	DBNL	Transcriptome	brain caudate nucleus	TWAS	Gtex	Fusion			0.654131		36319771	10.1038/s41593-022-01182-7	Benjamin KJM	brain caudate nucleus
DBNL	Q9UJU6	2696	CIS	Cognition_Meta	UKBB-PPP_Specific	NA,-		0.464016	0.464016	UKBB_PPP	UKBB_PPP	1.17433	1734.49	MDD	DBNL	Proteome	PLASMA	MR	deCODE	TwoSampleMR	0.105744	0.0537653	0.04921		37085628	10.1007/s00439-023-02562-0	Dang et al Human Genetics	BLOOD
DBNL	Q9UJU6	2696	CIS	Cognition_Meta	UKBB-PPP_Specific	NA,-		0.464016	0.464016	UKBB_PPP	UKBB_PPP	1.17433	1734.49	Bipolar disorder	DBNL	Proteome	PLASMA	MR	AGES	TwoSampleMR	0.0192562	0.0441315	0.662591		36280454	https://doi.org/10.1016/j.biopsych.2022.08.015	Lu et al Biol Psychiatry	BLOOD
DBNL	Q9UJU6	2696	CIS	Cognition_Meta	UKBB-PPP_Specific	NA,-		0.464016	0.464016	UKBB_PPP	UKBB_PPP	1.17433	1734.49	Bipolar disorder	DBNL	Proteome	PLASMA	MR	FENLAND	TwoSampleMR	0.0981645	0.0927273	0.289766		36280454	https://doi.org/10.1016/j.biopsych.2022.08.015	Lu et al Biol Psychiatry	BLOOD
DBNL	Q9UJU6	2696	CIS	Cognition_Meta	UKBB-PPP_Specific	NA,-		0.464016	0.464016	UKBB_PPP	UKBB_PPP	1.17433	1734.49	Major depressive disorder	DBNL	Proteome	PLASMA	MR	AGES	TwoSampleMR	0.00704225	0.0201878	0.727212		36280454	https://doi.org/10.1016/j.biopsych.2022.08.015	Lu et al Biol Psychiatry	BLOOD
DBNL	Q9UJU6	2696	CIS	Cognition_Meta	UKBB-PPP_Specific	NA,-		0.464016	0.464016	UKBB_PPP	UKBB_PPP	1.17433	1734.49	Major depressive disorder	DBNL	Proteome	PLASMA	MR	FENLAND	TwoSampleMR	0.0809091	0.0427273	0.0582759		36280454	https://doi.org/10.1016/j.biopsych.2022.08.015	Lu et al Biol Psychiatry	BLOOD
DBNL	Q9UJU6	2696	CIS	Cognition_Meta	UKBB-PPP_Specific	NA,-		0.464016	0.464016	UKBB_PPP	UKBB_PPP	1.17433	1734.49	Schizophrenia	DBNL	Proteome	PLASMA	MR	AGES	TwoSampleMR	0.00984882	0.0370892	0.79059		36280454	https://doi.org/10.1016/j.biopsych.2022.08.015	Lu et al Biol Psychiatry	BLOOD
DBNL	Q9UJU6	2696	CIS	Cognition_Meta	UKBB-PPP_Specific	NA,-		0.464016	0.464016	UKBB_PPP	UKBB_PPP	1.17433	1734.49	Schizophrenia	DBNL	Proteome	PLASMA	MR	FENLAND	TwoSampleMR	0.0118259	0.0809091	0.883793		36280454	https://doi.org/10.1016/j.biopsych.2022.08.015	Lu et al Biol Psychiatry	BLOOD
DBNL	Q9UJU6	2696	CIS	Cognition_Meta	UKBB-PPP_Specific	NA,-		0.464016	0.464016	UKBB_PPP	UKBB_PPP	1.17433	1734.49	SCZ_PGC3	DBNL	Transcriptome	DLPFC	MR	CMC+GTEX	MendelianRandomization			0.915965		35460606	10.1016/j.ajhg.2022.04.004	Jiang eet all Am J Hum Genet	BRAIN
DBNL	Q9UJU6	2696	CIS	Cognition_Meta	UKBB-PPP_Specific	NA,-		0.464016	0.464016	UKBB_PPP	UKBB_PPP	1.17433	1734.49	SCZ_PGC3	DBNL	Transcriptome	DLPFC	MR	CMC+GTEX	MendelianRandomization			0.93264		35460606	10.1016/j.ajhg.2022.04.004	Jiang eet all Am J Hum Genet	BRAIN
DBNL	Q9UJU6	2696	CIS	Cognition_Meta	UKBB-PPP_Specific	NA,-		0.464016	0.464016	UKBB_PPP	UKBB_PPP	1.17433	1734.49	SCZ_PGC3	DBNL	Transcriptome	DLPFC	MR	CMC+GTEX	MendelianRandomization			0.821922		35460606	10.1016/j.ajhg.2022.04.004	Jiang eet all Am J Hum Genet	BRAIN
DBNL	Q9UJU6	2696	CIS	Cognition_Meta	UKBB-PPP_Specific	NA,-		0.464016	0.464016	UKBB_PPP	UKBB_PPP	1.17433	1734.49	SCZ_PGC3	DBNL	Transcriptome	DLPFC	MR	CMC+GTEX	EMIC			0.383127		35460606	10.1016/j.ajhg.2022.04.004	Jiang eet all Am J Hum Genet	BRAIN
DBNL	Q9UJU6	2696	CIS	Cognition_Meta	UKBB-PPP_Specific	NA,-		0.464016	0.464016	UKBB_PPP	UKBB_PPP	1.17433	1734.49	BIP_2019_Stahl_etall	DBNL	Transcriptome	DLPFC	MR	CMC+GTEX	MendelianRandomization			2.33191e-09		35460606	10.1016/j.ajhg.2022.04.004	Jiang eet all Am J Hum Genet	BRAIN
DBNL	Q9UJU6	2696	CIS	Cognition_Meta	UKBB-PPP_Specific	NA,-		0.464016	0.464016	UKBB_PPP	UKBB_PPP	1.17433	1734.49	BIP_2019_Stahl_etall	DBNL	Transcriptome	DLPFC	MR	CMC+GTEX	MendelianRandomization			2.57289e-09		35460606	10.1016/j.ajhg.2022.04.004	Jiang eet all Am J Hum Genet	BRAIN
DBNL	Q9UJU6	2696	CIS	Cognition_Meta	UKBB-PPP_Specific	NA,-		0.464016	0.464016	UKBB_PPP	UKBB_PPP	1.17433	1734.49	BIP_2019_Stahl_etall	DBNL	Transcriptome	DLPFC	MR	CMC+GTEX	MendelianRandomization			0.720356		35460606	10.1016/j.ajhg.2022.04.004	Jiang eet all Am J Hum Genet	BRAIN
DBNL	Q9UJU6	2696	CIS	Cognition_Meta	UKBB-PPP_Specific	NA,-		0.464016	0.464016	UKBB_PPP	UKBB_PPP	1.17433	1734.49	BIP_2019_Stahl_etall	DBNL	Transcriptome	DLPFC	MR	CMC+GTEX	EMIC			0.252834		35460606	10.1016/j.ajhg.2022.04.004	Jiang eet all Am J Hum Genet	BRAIN
DBNL	Q9UJU6	2696	CIS	Cognition_Meta	UKBB-PPP_Specific	NA,-		0.464016	0.464016	UKBB_PPP	UKBB_PPP	1.17433	1734.49	Deepression_Wray_tall	DBNL	Proteiome	BRAIN DLPFC	MR	ROS/MAP	TwoSampleMR	0.13	0.11	0.222		35296807	10.1038/s41380-022-01507-9	Deng et all Mol Psychiatry	BRAIN
DBNL	Q9UJU6	2696	CIS	Cognition_Meta	UKBB-PPP_Specific	NA,-		0.464016	0.464016	UKBB_PPP	UKBB_PPP	1.17433	1734.49	Deepression_Wray_tall	DBNL	Transcriptome	BRAIN DLPFC	MR	PsychENCODE	TwoSampleMR	0.01	0.01	0.0377		35296807	10.1038/s41380-022-01507-9	Deng et all Mol Psychiatry	BRAIN
DBNL	Q9UJU6	2696	CIS	Cognition_Meta	UKBB-PPP_Specific	NA,-		0.464016	0.464016	UKBB_PPP	UKBB_PPP	1.17433	1734.49	Deepression_Wray_tall	DBNL	Proteiome	BLOOD	MR	AGES	TwoSampleMR	0.01	0.02	0.727		35296807	10.1038/s41380-022-01507-9	Deng et all Mol Psychiatry	BLOOD
DBNL	Q9UJU6	2696	CIS	Cognition_Meta	UKBB-PPP_Specific	NA,-		0.464016	0.464016	UKBB_PPP	UKBB_PPP	1.17433	1734.49	SCZ_PGC3	DBNL	Transcriptome	DLPFC	SMR	CMC+GTEX	SMR	-0.0256206	0.017245	0.137363		35460606	10.1016/j.ajhg.2022.04.004	Jiang eet all Am J Hum Genet	BRAIN
DBNL	Q9UJU6	2696	CIS	Cognition_Meta	UKBB-PPP_Specific	NA,-		0.464016	0.464016	UKBB_PPP	UKBB_PPP	1.17433	1734.49	SCZ_PGC3	DBNL	Transcriptome_Transcriptlvel	DLPFC	SMR	CMC+GTEX	SMR	-0.00490135	0.0142201	0.730337		35460606	10.1016/j.ajhg.2022.04.004	Jiang eet all Am J Hum Genet	BRAIN
DBNL	Q9UJU6	2696	CIS	Cognition_Meta	UKBB-PPP_Specific	NA,-		0.464016	0.464016	UKBB_PPP	UKBB_PPP	1.17433	1734.49	SCZ_PGC3	DBNL	Transcriptome_Transcriptlvel	DLPFC	SMR	CMC+GTEX	SMR	0.00864185	0.0250987	0.73061		35460606	10.1016/j.ajhg.2022.04.004	Jiang eet all Am J Hum Genet	BRAIN
DBNL	Q9UJU6	2696	CIS	Cognition_Meta	UKBB-PPP_Specific	NA,-		0.464016	0.464016	UKBB_PPP	UKBB_PPP	1.17433	1734.49	SCZ_PGC3	DBNL	Transcriptome_Transcriptlvel	DLPFC	SMR	CMC+GTEX	SMR	0.0121199	0.0352526	0.730997		35460606	10.1016/j.ajhg.2022.04.004	Jiang eet all Am J Hum Genet	BRAIN
DBNL	Q9UJU6	2696	CIS	Cognition_Meta	UKBB-PPP_Specific	NA,-		0.464016	0.464016	UKBB_PPP	UKBB_PPP	1.17433	1734.49	SCZ_PGC3	DBNL	Transcriptome_Transcriptlvel	DLPFC	SMR	CMC+GTEX	SMR	0.0132875	0.0386728	0.731157		35460606	10.1016/j.ajhg.2022.04.004	Jiang eet all Am J Hum Genet	BRAIN
DBNL	Q9UJU6	2696	CIS	Cognition_Meta	UKBB-PPP_Specific	NA,-		0.464016	0.464016	UKBB_PPP	UKBB_PPP	1.17433	1734.49	SCZ_PGC3	DBNL	Transcriptome_Transcriptlvel	DLPFC	SMR	CMC+GTEX	SMR	0.0136829	0.039832	0.73121		35460606	10.1016/j.ajhg.2022.04.004	Jiang eet all Am J Hum Genet	BRAIN
DBNL	Q9UJU6	2696	CIS	Cognition_Meta	UKBB-PPP_Specific	NA,-		0.464016	0.464016	UKBB_PPP	UKBB_PPP	1.17433	1734.49	SCZ.Clozuk.2018	DBNL	Transcriptome	BRAIN	SMR	PsychENCODE	SMR	-0.0107103	0.0154309	0.488		30545856	10.1126/science.aat8127	Gandal et all science	BRAIN
DBNL	Q9UJU6	2696	CIS	Cognition_Meta	UKBB-PPP_Specific	NA,-		0.464016	0.464016	UKBB_PPP	UKBB_PPP	1.17433	1734.49	BD.PGC.ruderferCell2018	DBNL	Transcriptome	BRAIN	SMR	PsychENCODE	SMR	-0.0332286	0.0238341	0.163269		30545856	10.1126/science.aat8127	Gandal et all science	BRAIN
DBNL	Q9UJU6	2696	CIS	Cognition_Meta	UKBB-PPP_Specific	NA,-		0.464016	0.464016	UKBB_PPP	UKBB_PPP	1.17433	1734.49	Depression Howard et all	DBNL	Proteiome	BRAIN DPFC	SMR	ROS/MAP	SMR	0.128655	0.106902	0.22879		33846625	10.1038/s41593-021-00832-6	Wingo Nat Neurosci	BRAIN
DBNL	Q9UJU6	2696	CIS	Cognition_Meta	UKBB-PPP_Specific	NA,-		0.464016	0.464016	UKBB_PPP	UKBB_PPP	1.17433	1734.49	SCZ	DBNL	Proteiome	BLOOD	SMR	eQTLGen	SMR	0.00628625	0.0272572	0.817604		37415601	10.3389/fgene.2023.1191264	Gedik et all Front Genet	BLOOD
DBNL	Q9UJU6	2696	CIS	Cognition_Meta	UKBB-PPP_Specific	NA,-		0.464016	0.464016	UKBB_PPP	UKBB_PPP	1.17433	1734.49	MDD	DBNL	Proteiome	BRAIN	SMR	BrainMeta	SMR	0.0186274	0.00904954	0.0395536		37415601	10.3389/fgene.2023.1191264	Gedik et all Front Genet	BRAIN
DBNL	Q9UJU6	2696	CIS	Cognition_Meta	UKBB-PPP_Specific	NA,-		0.464016	0.464016	UKBB_PPP	UKBB_PPP	1.17433	1734.49	BIP	DBNL	Proteiome	BRAIN	SMR	BrainMeta	SMR	-0.00737856	0.019161	0.700177		37415601	10.3389/fgene.2023.1191264	Gedik et all Front Genet	BRAIN
DBNL	Q9UJU6	2696	CIS	Cognition_Meta	UKBB-PPP_Specific	NA,-		0.464016	0.464016	UKBB_PPP	UKBB_PPP	1.17433	1734.49	SCZ	DBNL	Proteiome	BRAIN	SMR	BrainMeta	SMR	-0.00683462	0.0163494	0.675921		37415601	10.3389/fgene.2023.1191264	Gedik et all Front Genet	BRAIN
DBNL	Q9UJU6	2696	CIS	Cognition_Meta	UKBB-PPP_Specific	NA,-		0.464016	0.464016	UKBB_PPP	UKBB_PPP	1.17433	1734.49	MDD	DBNL	Proteiome	BLOOD	SMR	eQTLGen	SMR	0.00264306	0.0161889	0.870311		37415601	10.3389/fgene.2023.1191264	Gedik et all Front Genet	BLOOD
DBNL	Q9UJU6	2696	CIS	Cognition_Meta	UKBB-PPP_Specific	NA,-		0.464016	0.464016	UKBB_PPP	UKBB_PPP	1.17433	1734.49	BIP	DBNL	Proteiome	BLOOD	SMR	eQTLGen	SMR	0.0287396	0.0368483	0.435424		37415601	10.3389/fgene.2023.1191264	Gedik et all Front Genet	BLOOD
DBNL	Q9UJU6	2696	CIS	Cognition_Meta	UKBB-PPP_Specific	NA,-		0.464016	0.464016	UKBB_PPP	UKBB_PPP	1.17433	1734.49	SCZ	DBNL	Proteiome	BLOOD	SMR	deCODE	SMR	0.0170585	0.124841	0.891314		37415601	10.3389/fgene.2023.1191264	Gedik et all Front Genet	BLOOD
DBNL	Q9UJU6	2696	CIS	Cognition_Meta	UKBB-PPP_Specific	NA,-		0.464016	0.464016	UKBB_PPP	UKBB_PPP	1.17433	1734.49	MDD	DBNL	Proteiome	BRAIN	SMR	Wingo et al., 2022, in 722 samples	SMR	0.0172257	0.0104943	0.100708		37415601	10.3389/fgene.2023.1191264	Gedik et all Front Genet	BRAIN
DBNL	Q9UJU6	2696	CIS	Cognition_Meta	UKBB-PPP_Specific	NA,-		0.464016	0.464016	UKBB_PPP	UKBB_PPP	1.17433	1734.49	BIP	DBNL	Proteiome	BRAIN	SMR	Wingo et al., 2022, in 722 samples	SMR	0.0224362	0.0231711	0.332903		37415601	10.3389/fgene.2023.1191264	Gedik et all Front Genet	BRAIN
DBNL	Q9UJU6	2696	CIS	Cognition_Meta	UKBB-PPP_Specific	NA,-		0.464016	0.464016	UKBB_PPP	UKBB_PPP	1.17433	1734.49	SCZ	DBNL	Proteiome	BRAIN	SMR	Wingo et al., 2022, in 722 samples	SMR	0.00223954	0.0201729	0.911603		37415601	10.3389/fgene.2023.1191264	Gedik et all Front Genet	BRAIN
DBNL	Q9UJU6	2696	CIS	Cognition_Meta	UKBB-PPP_Specific	NA,-		0.464016	0.464016	UKBB_PPP	UKBB_PPP	1.17433	1734.49	MDD	DBNL	Proteiome	BLOOD	SMR	deCODE	SMR	0.124302	0.0672521	0.0645597		37415601	10.3389/fgene.2023.1191264	Gedik et all Front Genet	BLOOD
DBNL	Q9UJU6	2696	CIS	Cognition_Meta	UKBB-PPP_Specific	NA,-		0.464016	0.464016	UKBB_PPP	UKBB_PPP	1.17433	1734.49	BIP	DBNL	Proteiome	BLOOD	SMR	deCODE	SMR	0.151446	0.144168	0.293498		37415601	10.3389/fgene.2023.1191264	Gedik et all Front Genet	BLOOD
DBNL	Q9UJU6	2696	CIS	Cognition_Meta	UKBB-PPP_Specific	NA,-		0.464016	0.464016	UKBB_PPP	UKBB_PPP	1.17433	1734.49	SCZ	DBNL	Transcriptome	BRAIN_DLPFC	TWAS	CMC	FUSION	-0.25565		0.798		31691811	10.1093/hmg/ddz253	Hall et al Hum Mol Genet	BRAIN
DBNL	Q9UJU6	2696	CIS	Cognition_Meta	UKBB-PPP_Specific	NA,-		0.464016	0.464016	UKBB_PPP	UKBB_PPP	1.17433	1734.49	SCZ.Clozuk.2018	DBNL	Transcriptome	BRAIN	TWAS	PsychENCODE	FUSION	-0.91034		0.363		30545856	10.1126/science.aat8127	Gandal et all science	BRAIN
DBNL	Q9UJU6	2696	CIS	Cognition_Meta	UKBB-PPP_Specific	NA,-		0.464016	0.464016	UKBB_PPP	UKBB_PPP	1.17433	1734.49	BD.PGC.ruderferCell2018	DBNL	Transcriptome	BRAIN	TWAS	PsychENCODE	FUSION	-1.41473		0.157		30545856	10.1126/science.aat8127	Gandal et all science	BRAIN
DBNL	Q9UJU6	2696	CIS	Cognition_Meta	UKBB-PPP_Specific	NA,-		0.464016	0.464016	UKBB_PPP	UKBB_PPP	1.17433	1734.49	Depression Howard et all	DBNL	Proteiome	BRAIN DPFC	PWAS	ROS/MAP	FUSION	0.9869		0.324		33846625	10.1038/s41593-021-00832-6	Wingo Nat Neurosci	BRAIN
DBNL	Q9UJU6	2696	CIS	Cognition_Meta	UKBB-PPP_Specific	NA,-		0.464016	0.464016	UKBB_PPP	UKBB_PPP	1.17433	1734.49	Depression Howard et all	DBNL	Transcriptome	BRAIN DPFC	TWAS	dPFC of 152 participants of European descent	FUSION	0.3871		0.69865		33846625	10.1038/s41593-021-00832-6	Wingo Nat Neurosci	BRAIN
DBNL	Q9UJU6	2696	CIS	Cognition_Meta	UKBB-PPP_Specific	NA,-		0.464016	0.464016	UKBB_PPP	UKBB_PPP	1.17433	1734.49	Schizophrenia	DBNL	Transcriptome	brain caudate nucleus	TWAS	Gtex	Fusion			0.654131		36319771	10.1038/s41593-022-01182-7	Benjamin KJM	brain caudate nucleus
DBNL	Q9UJU6	2696	CIS	Depression_iPSYCH_2023	UKBB-PPP_Specific	NA,+		0.534721	0.534721	UKBB_PPP	UKBB_PPP	1.21286	1998.79	MDD	DBNL	Proteome	PLASMA	MR	deCODE	TwoSampleMR	0.105744	0.0537653	0.04921		37085628	10.1007/s00439-023-02562-0	Dang et al Human Genetics	BLOOD
DBNL	Q9UJU6	2696	CIS	Depression_iPSYCH_2023	UKBB-PPP_Specific	NA,+		0.534721	0.534721	UKBB_PPP	UKBB_PPP	1.21286	1998.79	Bipolar disorder	DBNL	Proteome	PLASMA	MR	AGES	TwoSampleMR	0.0192562	0.0441315	0.662591		36280454	https://doi.org/10.1016/j.biopsych.2022.08.015	Lu et al Biol Psychiatry	BLOOD
DBNL	Q9UJU6	2696	CIS	Depression_iPSYCH_2023	UKBB-PPP_Specific	NA,+		0.534721	0.534721	UKBB_PPP	UKBB_PPP	1.21286	1998.79	Bipolar disorder	DBNL	Proteome	PLASMA	MR	FENLAND	TwoSampleMR	0.0981645	0.0927273	0.289766		36280454	https://doi.org/10.1016/j.biopsych.2022.08.015	Lu et al Biol Psychiatry	BLOOD
DBNL	Q9UJU6	2696	CIS	Depression_iPSYCH_2023	UKBB-PPP_Specific	NA,+		0.534721	0.534721	UKBB_PPP	UKBB_PPP	1.21286	1998.79	Major depressive disorder	DBNL	Proteome	PLASMA	MR	AGES	TwoSampleMR	0.00704225	0.0201878	0.727212		36280454	https://doi.org/10.1016/j.biopsych.2022.08.015	Lu et al Biol Psychiatry	BLOOD
DBNL	Q9UJU6	2696	CIS	Depression_iPSYCH_2023	UKBB-PPP_Specific	NA,+		0.534721	0.534721	UKBB_PPP	UKBB_PPP	1.21286	1998.79	Major depressive disorder	DBNL	Proteome	PLASMA	MR	FENLAND	TwoSampleMR	0.0809091	0.0427273	0.0582759		36280454	https://doi.org/10.1016/j.biopsych.2022.08.015	Lu et al Biol Psychiatry	BLOOD
DBNL	Q9UJU6	2696	CIS	Depression_iPSYCH_2023	UKBB-PPP_Specific	NA,+		0.534721	0.534721	UKBB_PPP	UKBB_PPP	1.21286	1998.79	Schizophrenia	DBNL	Proteome	PLASMA	MR	AGES	TwoSampleMR	0.00984882	0.0370892	0.79059		36280454	https://doi.org/10.1016/j.biopsych.2022.08.015	Lu et al Biol Psychiatry	BLOOD
DBNL	Q9UJU6	2696	CIS	Depression_iPSYCH_2023	UKBB-PPP_Specific	NA,+		0.534721	0.534721	UKBB_PPP	UKBB_PPP	1.21286	1998.79	Schizophrenia	DBNL	Proteome	PLASMA	MR	FENLAND	TwoSampleMR	0.0118259	0.0809091	0.883793		36280454	https://doi.org/10.1016/j.biopsych.2022.08.015	Lu et al Biol Psychiatry	BLOOD
DBNL	Q9UJU6	2696	CIS	Depression_iPSYCH_2023	UKBB-PPP_Specific	NA,+		0.534721	0.534721	UKBB_PPP	UKBB_PPP	1.21286	1998.79	SCZ_PGC3	DBNL	Transcriptome	DLPFC	MR	CMC+GTEX	MendelianRandomization			0.915965		35460606	10.1016/j.ajhg.2022.04.004	Jiang eet all Am J Hum Genet	BRAIN
DBNL	Q9UJU6	2696	CIS	Depression_iPSYCH_2023	UKBB-PPP_Specific	NA,+		0.534721	0.534721	UKBB_PPP	UKBB_PPP	1.21286	1998.79	SCZ_PGC3	DBNL	Transcriptome	DLPFC	MR	CMC+GTEX	MendelianRandomization			0.93264		35460606	10.1016/j.ajhg.2022.04.004	Jiang eet all Am J Hum Genet	BRAIN
DBNL	Q9UJU6	2696	CIS	Depression_iPSYCH_2023	UKBB-PPP_Specific	NA,+		0.534721	0.534721	UKBB_PPP	UKBB_PPP	1.21286	1998.79	SCZ_PGC3	DBNL	Transcriptome	DLPFC	MR	CMC+GTEX	MendelianRandomization			0.821922		35460606	10.1016/j.ajhg.2022.04.004	Jiang eet all Am J Hum Genet	BRAIN
DBNL	Q9UJU6	2696	CIS	Depression_iPSYCH_2023	UKBB-PPP_Specific	NA,+		0.534721	0.534721	UKBB_PPP	UKBB_PPP	1.21286	1998.79	SCZ_PGC3	DBNL	Transcriptome	DLPFC	MR	CMC+GTEX	EMIC			0.383127		35460606	10.1016/j.ajhg.2022.04.004	Jiang eet all Am J Hum Genet	BRAIN
DBNL	Q9UJU6	2696	CIS	Depression_iPSYCH_2023	UKBB-PPP_Specific	NA,+		0.534721	0.534721	UKBB_PPP	UKBB_PPP	1.21286	1998.79	BIP_2019_Stahl_etall	DBNL	Transcriptome	DLPFC	MR	CMC+GTEX	MendelianRandomization			2.33191e-09		35460606	10.1016/j.ajhg.2022.04.004	Jiang eet all Am J Hum Genet	BRAIN
DBNL	Q9UJU6	2696	CIS	Depression_iPSYCH_2023	UKBB-PPP_Specific	NA,+		0.534721	0.534721	UKBB_PPP	UKBB_PPP	1.21286	1998.79	BIP_2019_Stahl_etall	DBNL	Transcriptome	DLPFC	MR	CMC+GTEX	MendelianRandomization			2.57289e-09		35460606	10.1016/j.ajhg.2022.04.004	Jiang eet all Am J Hum Genet	BRAIN
DBNL	Q9UJU6	2696	CIS	Depression_iPSYCH_2023	UKBB-PPP_Specific	NA,+		0.534721	0.534721	UKBB_PPP	UKBB_PPP	1.21286	1998.79	BIP_2019_Stahl_etall	DBNL	Transcriptome	DLPFC	MR	CMC+GTEX	MendelianRandomization			0.720356		35460606	10.1016/j.ajhg.2022.04.004	Jiang eet all Am J Hum Genet	BRAIN
DBNL	Q9UJU6	2696	CIS	Depression_iPSYCH_2023	UKBB-PPP_Specific	NA,+		0.534721	0.534721	UKBB_PPP	UKBB_PPP	1.21286	1998.79	BIP_2019_Stahl_etall	DBNL	Transcriptome	DLPFC	MR	CMC+GTEX	EMIC			0.252834		35460606	10.1016/j.ajhg.2022.04.004	Jiang eet all Am J Hum Genet	BRAIN
DBNL	Q9UJU6	2696	CIS	Depression_iPSYCH_2023	UKBB-PPP_Specific	NA,+		0.534721	0.534721	UKBB_PPP	UKBB_PPP	1.21286	1998.79	Deepression_Wray_tall	DBNL	Proteiome	BRAIN DLPFC	MR	ROS/MAP	TwoSampleMR	0.13	0.11	0.222		35296807	10.1038/s41380-022-01507-9	Deng et all Mol Psychiatry	BRAIN
DBNL	Q9UJU6	2696	CIS	Depression_iPSYCH_2023	UKBB-PPP_Specific	NA,+		0.534721	0.534721	UKBB_PPP	UKBB_PPP	1.21286	1998.79	Deepression_Wray_tall	DBNL	Transcriptome	BRAIN DLPFC	MR	PsychENCODE	TwoSampleMR	0.01	0.01	0.0377		35296807	10.1038/s41380-022-01507-9	Deng et all Mol Psychiatry	BRAIN
DBNL	Q9UJU6	2696	CIS	Depression_iPSYCH_2023	UKBB-PPP_Specific	NA,+		0.534721	0.534721	UKBB_PPP	UKBB_PPP	1.21286	1998.79	Deepression_Wray_tall	DBNL	Proteiome	BLOOD	MR	AGES	TwoSampleMR	0.01	0.02	0.727		35296807	10.1038/s41380-022-01507-9	Deng et all Mol Psychiatry	BLOOD
DBNL	Q9UJU6	2696	CIS	Depression_iPSYCH_2023	UKBB-PPP_Specific	NA,+		0.534721	0.534721	UKBB_PPP	UKBB_PPP	1.21286	1998.79	SCZ_PGC3	DBNL	Transcriptome	DLPFC	SMR	CMC+GTEX	SMR	-0.0256206	0.017245	0.137363		35460606	10.1016/j.ajhg.2022.04.004	Jiang eet all Am J Hum Genet	BRAIN
DBNL	Q9UJU6	2696	CIS	Depression_iPSYCH_2023	UKBB-PPP_Specific	NA,+		0.534721	0.534721	UKBB_PPP	UKBB_PPP	1.21286	1998.79	SCZ_PGC3	DBNL	Transcriptome_Transcriptlvel	DLPFC	SMR	CMC+GTEX	SMR	-0.00490135	0.0142201	0.730337		35460606	10.1016/j.ajhg.2022.04.004	Jiang eet all Am J Hum Genet	BRAIN
DBNL	Q9UJU6	2696	CIS	Depression_iPSYCH_2023	UKBB-PPP_Specific	NA,+		0.534721	0.534721	UKBB_PPP	UKBB_PPP	1.21286	1998.79	SCZ_PGC3	DBNL	Transcriptome_Transcriptlvel	DLPFC	SMR	CMC+GTEX	SMR	0.00864185	0.0250987	0.73061		35460606	10.1016/j.ajhg.2022.04.004	Jiang eet all Am J Hum Genet	BRAIN
DBNL	Q9UJU6	2696	CIS	Depression_iPSYCH_2023	UKBB-PPP_Specific	NA,+		0.534721	0.534721	UKBB_PPP	UKBB_PPP	1.21286	1998.79	SCZ_PGC3	DBNL	Transcriptome_Transcriptlvel	DLPFC	SMR	CMC+GTEX	SMR	0.0121199	0.0352526	0.730997		35460606	10.1016/j.ajhg.2022.04.004	Jiang eet all Am J Hum Genet	BRAIN
DBNL	Q9UJU6	2696	CIS	Depression_iPSYCH_2023	UKBB-PPP_Specific	NA,+		0.534721	0.534721	UKBB_PPP	UKBB_PPP	1.21286	1998.79	SCZ_PGC3	DBNL	Transcriptome_Transcriptlvel	DLPFC	SMR	CMC+GTEX	SMR	0.0132875	0.0386728	0.731157		35460606	10.1016/j.ajhg.2022.04.004	Jiang eet all Am J Hum Genet	BRAIN
DBNL	Q9UJU6	2696	CIS	Depression_iPSYCH_2023	UKBB-PPP_Specific	NA,+		0.534721	0.534721	UKBB_PPP	UKBB_PPP	1.21286	1998.79	SCZ_PGC3	DBNL	Transcriptome_Transcriptlvel	DLPFC	SMR	CMC+GTEX	SMR	0.0136829	0.039832	0.73121		35460606	10.1016/j.ajhg.2022.04.004	Jiang eet all Am J Hum Genet	BRAIN
DBNL	Q9UJU6	2696	CIS	Depression_iPSYCH_2023	UKBB-PPP_Specific	NA,+		0.534721	0.534721	UKBB_PPP	UKBB_PPP	1.21286	1998.79	SCZ.Clozuk.2018	DBNL	Transcriptome	BRAIN	SMR	PsychENCODE	SMR	-0.0107103	0.0154309	0.488		30545856	10.1126/science.aat8127	Gandal et all science	BRAIN
DBNL	Q9UJU6	2696	CIS	Depression_iPSYCH_2023	UKBB-PPP_Specific	NA,+		0.534721	0.534721	UKBB_PPP	UKBB_PPP	1.21286	1998.79	BD.PGC.ruderferCell2018	DBNL	Transcriptome	BRAIN	SMR	PsychENCODE	SMR	-0.0332286	0.0238341	0.163269		30545856	10.1126/science.aat8127	Gandal et all science	BRAIN
DBNL	Q9UJU6	2696	CIS	Depression_iPSYCH_2023	UKBB-PPP_Specific	NA,+		0.534721	0.534721	UKBB_PPP	UKBB_PPP	1.21286	1998.79	Depression Howard et all	DBNL	Proteiome	BRAIN DPFC	SMR	ROS/MAP	SMR	0.128655	0.106902	0.22879		33846625	10.1038/s41593-021-00832-6	Wingo Nat Neurosci	BRAIN
DBNL	Q9UJU6	2696	CIS	Depression_iPSYCH_2023	UKBB-PPP_Specific	NA,+		0.534721	0.534721	UKBB_PPP	UKBB_PPP	1.21286	1998.79	SCZ	DBNL	Proteiome	BLOOD	SMR	eQTLGen	SMR	0.00628625	0.0272572	0.817604		37415601	10.3389/fgene.2023.1191264	Gedik et all Front Genet	BLOOD
DBNL	Q9UJU6	2696	CIS	Depression_iPSYCH_2023	UKBB-PPP_Specific	NA,+		0.534721	0.534721	UKBB_PPP	UKBB_PPP	1.21286	1998.79	MDD	DBNL	Proteiome	BRAIN	SMR	BrainMeta	SMR	0.0186274	0.00904954	0.0395536		37415601	10.3389/fgene.2023.1191264	Gedik et all Front Genet	BRAIN
DBNL	Q9UJU6	2696	CIS	Depression_iPSYCH_2023	UKBB-PPP_Specific	NA,+		0.534721	0.534721	UKBB_PPP	UKBB_PPP	1.21286	1998.79	BIP	DBNL	Proteiome	BRAIN	SMR	BrainMeta	SMR	-0.00737856	0.019161	0.700177		37415601	10.3389/fgene.2023.1191264	Gedik et all Front Genet	BRAIN
DBNL	Q9UJU6	2696	CIS	Depression_iPSYCH_2023	UKBB-PPP_Specific	NA,+		0.534721	0.534721	UKBB_PPP	UKBB_PPP	1.21286	1998.79	SCZ	DBNL	Proteiome	BRAIN	SMR	BrainMeta	SMR	-0.00683462	0.0163494	0.675921		37415601	10.3389/fgene.2023.1191264	Gedik et all Front Genet	BRAIN
DBNL	Q9UJU6	2696	CIS	Depression_iPSYCH_2023	UKBB-PPP_Specific	NA,+		0.534721	0.534721	UKBB_PPP	UKBB_PPP	1.21286	1998.79	MDD	DBNL	Proteiome	BLOOD	SMR	eQTLGen	SMR	0.00264306	0.0161889	0.870311		37415601	10.3389/fgene.2023.1191264	Gedik et all Front Genet	BLOOD
DBNL	Q9UJU6	2696	CIS	Depression_iPSYCH_2023	UKBB-PPP_Specific	NA,+		0.534721	0.534721	UKBB_PPP	UKBB_PPP	1.21286	1998.79	BIP	DBNL	Proteiome	BLOOD	SMR	eQTLGen	SMR	0.0287396	0.0368483	0.435424		37415601	10.3389/fgene.2023.1191264	Gedik et all Front Genet	BLOOD
DBNL	Q9UJU6	2696	CIS	Depression_iPSYCH_2023	UKBB-PPP_Specific	NA,+		0.534721	0.534721	UKBB_PPP	UKBB_PPP	1.21286	1998.79	SCZ	DBNL	Proteiome	BLOOD	SMR	deCODE	SMR	0.0170585	0.124841	0.891314		37415601	10.3389/fgene.2023.1191264	Gedik et all Front Genet	BLOOD
DBNL	Q9UJU6	2696	CIS	Depression_iPSYCH_2023	UKBB-PPP_Specific	NA,+		0.534721	0.534721	UKBB_PPP	UKBB_PPP	1.21286	1998.79	MDD	DBNL	Proteiome	BRAIN	SMR	Wingo et al., 2022, in 722 samples	SMR	0.0172257	0.0104943	0.100708		37415601	10.3389/fgene.2023.1191264	Gedik et all Front Genet	BRAIN
DBNL	Q9UJU6	2696	CIS	Depression_iPSYCH_2023	UKBB-PPP_Specific	NA,+		0.534721	0.534721	UKBB_PPP	UKBB_PPP	1.21286	1998.79	BIP	DBNL	Proteiome	BRAIN	SMR	Wingo et al., 2022, in 722 samples	SMR	0.0224362	0.0231711	0.332903		37415601	10.3389/fgene.2023.1191264	Gedik et all Front Genet	BRAIN
DBNL	Q9UJU6	2696	CIS	Depression_iPSYCH_2023	UKBB-PPP_Specific	NA,+		0.534721	0.534721	UKBB_PPP	UKBB_PPP	1.21286	1998.79	SCZ	DBNL	Proteiome	BRAIN	SMR	Wingo et al., 2022, in 722 samples	SMR	0.00223954	0.0201729	0.911603		37415601	10.3389/fgene.2023.1191264	Gedik et all Front Genet	BRAIN
DBNL	Q9UJU6	2696	CIS	Depression_iPSYCH_2023	UKBB-PPP_Specific	NA,+		0.534721	0.534721	UKBB_PPP	UKBB_PPP	1.21286	1998.79	MDD	DBNL	Proteiome	BLOOD	SMR	deCODE	SMR	0.124302	0.0672521	0.0645597		37415601	10.3389/fgene.2023.1191264	Gedik et all Front Genet	BLOOD
DBNL	Q9UJU6	2696	CIS	Depression_iPSYCH_2023	UKBB-PPP_Specific	NA,+		0.534721	0.534721	UKBB_PPP	UKBB_PPP	1.21286	1998.79	BIP	DBNL	Proteiome	BLOOD	SMR	deCODE	SMR	0.151446	0.144168	0.293498		37415601	10.3389/fgene.2023.1191264	Gedik et all Front Genet	BLOOD
DBNL	Q9UJU6	2696	CIS	Depression_iPSYCH_2023	UKBB-PPP_Specific	NA,+		0.534721	0.534721	UKBB_PPP	UKBB_PPP	1.21286	1998.79	SCZ	DBNL	Transcriptome	BRAIN_DLPFC	TWAS	CMC	FUSION	-0.25565		0.798		31691811	10.1093/hmg/ddz253	Hall et al Hum Mol Genet	BRAIN
DBNL	Q9UJU6	2696	CIS	Depression_iPSYCH_2023	UKBB-PPP_Specific	NA,+		0.534721	0.534721	UKBB_PPP	UKBB_PPP	1.21286	1998.79	SCZ.Clozuk.2018	DBNL	Transcriptome	BRAIN	TWAS	PsychENCODE	FUSION	-0.91034		0.363		30545856	10.1126/science.aat8127	Gandal et all science	BRAIN
DBNL	Q9UJU6	2696	CIS	Depression_iPSYCH_2023	UKBB-PPP_Specific	NA,+		0.534721	0.534721	UKBB_PPP	UKBB_PPP	1.21286	1998.79	BD.PGC.ruderferCell2018	DBNL	Transcriptome	BRAIN	TWAS	PsychENCODE	FUSION	-1.41473		0.157		30545856	10.1126/science.aat8127	Gandal et all science	BRAIN
DBNL	Q9UJU6	2696	CIS	Depression_iPSYCH_2023	UKBB-PPP_Specific	NA,+		0.534721	0.534721	UKBB_PPP	UKBB_PPP	1.21286	1998.79	Depression Howard et all	DBNL	Proteiome	BRAIN DPFC	PWAS	ROS/MAP	FUSION	0.9869		0.324		33846625	10.1038/s41593-021-00832-6	Wingo Nat Neurosci	BRAIN
DBNL	Q9UJU6	2696	CIS	Depression_iPSYCH_2023	UKBB-PPP_Specific	NA,+		0.534721	0.534721	UKBB_PPP	UKBB_PPP	1.21286	1998.79	Depression Howard et all	DBNL	Transcriptome	BRAIN DPFC	TWAS	dPFC of 152 participants of European descent	FUSION	0.3871		0.69865		33846625	10.1038/s41593-021-00832-6	Wingo Nat Neurosci	BRAIN
DBNL	Q9UJU6	2696	CIS	Depression_iPSYCH_2023	UKBB-PPP_Specific	NA,+		0.534721	0.534721	UKBB_PPP	UKBB_PPP	1.21286	1998.79	Schizophrenia	DBNL	Transcriptome	brain caudate nucleus	TWAS	Gtex	Fusion			0.654131		36319771	10.1038/s41593-022-01182-7	Benjamin KJM	brain caudate nucleus
DBNL	Q9UJU6	2696	CIS	PGC3_SCZ_NoUKB	UKBB-PPP_Specific	NA,+		0.937291	0.937291	UKBB_PPP	UKBB_PPP	1.44181	3503.6	MDD	DBNL	Proteome	PLASMA	MR	deCODE	TwoSampleMR	0.105744	0.0537653	0.04921		37085628	10.1007/s00439-023-02562-0	Dang et al Human Genetics	BLOOD
DBNL	Q9UJU6	2696	CIS	PGC3_SCZ_NoUKB	UKBB-PPP_Specific	NA,+		0.937291	0.937291	UKBB_PPP	UKBB_PPP	1.44181	3503.6	Bipolar disorder	DBNL	Proteome	PLASMA	MR	AGES	TwoSampleMR	0.0192562	0.0441315	0.662591		36280454	https://doi.org/10.1016/j.biopsych.2022.08.015	Lu et al Biol Psychiatry	BLOOD
DBNL	Q9UJU6	2696	CIS	PGC3_SCZ_NoUKB	UKBB-PPP_Specific	NA,+		0.937291	0.937291	UKBB_PPP	UKBB_PPP	1.44181	3503.6	Bipolar disorder	DBNL	Proteome	PLASMA	MR	FENLAND	TwoSampleMR	0.0981645	0.0927273	0.289766		36280454	https://doi.org/10.1016/j.biopsych.2022.08.015	Lu et al Biol Psychiatry	BLOOD
DBNL	Q9UJU6	2696	CIS	PGC3_SCZ_NoUKB	UKBB-PPP_Specific	NA,+		0.937291	0.937291	UKBB_PPP	UKBB_PPP	1.44181	3503.6	Major depressive disorder	DBNL	Proteome	PLASMA	MR	AGES	TwoSampleMR	0.00704225	0.0201878	0.727212		36280454	https://doi.org/10.1016/j.biopsych.2022.08.015	Lu et al Biol Psychiatry	BLOOD
DBNL	Q9UJU6	2696	CIS	PGC3_SCZ_NoUKB	UKBB-PPP_Specific	NA,+		0.937291	0.937291	UKBB_PPP	UKBB_PPP	1.44181	3503.6	Major depressive disorder	DBNL	Proteome	PLASMA	MR	FENLAND	TwoSampleMR	0.0809091	0.0427273	0.0582759		36280454	https://doi.org/10.1016/j.biopsych.2022.08.015	Lu et al Biol Psychiatry	BLOOD
DBNL	Q9UJU6	2696	CIS	PGC3_SCZ_NoUKB	UKBB-PPP_Specific	NA,+		0.937291	0.937291	UKBB_PPP	UKBB_PPP	1.44181	3503.6	Schizophrenia	DBNL	Proteome	PLASMA	MR	AGES	TwoSampleMR	0.00984882	0.0370892	0.79059		36280454	https://doi.org/10.1016/j.biopsych.2022.08.015	Lu et al Biol Psychiatry	BLOOD
DBNL	Q9UJU6	2696	CIS	PGC3_SCZ_NoUKB	UKBB-PPP_Specific	NA,+		0.937291	0.937291	UKBB_PPP	UKBB_PPP	1.44181	3503.6	Schizophrenia	DBNL	Proteome	PLASMA	MR	FENLAND	TwoSampleMR	0.0118259	0.0809091	0.883793		36280454	https://doi.org/10.1016/j.biopsych.2022.08.015	Lu et al Biol Psychiatry	BLOOD
DBNL	Q9UJU6	2696	CIS	PGC3_SCZ_NoUKB	UKBB-PPP_Specific	NA,+		0.937291	0.937291	UKBB_PPP	UKBB_PPP	1.44181	3503.6	SCZ_PGC3	DBNL	Transcriptome	DLPFC	MR	CMC+GTEX	MendelianRandomization			0.915965		35460606	10.1016/j.ajhg.2022.04.004	Jiang eet all Am J Hum Genet	BRAIN
DBNL	Q9UJU6	2696	CIS	PGC3_SCZ_NoUKB	UKBB-PPP_Specific	NA,+		0.937291	0.937291	UKBB_PPP	UKBB_PPP	1.44181	3503.6	SCZ_PGC3	DBNL	Transcriptome	DLPFC	MR	CMC+GTEX	MendelianRandomization			0.93264		35460606	10.1016/j.ajhg.2022.04.004	Jiang eet all Am J Hum Genet	BRAIN
DBNL	Q9UJU6	2696	CIS	PGC3_SCZ_NoUKB	UKBB-PPP_Specific	NA,+		0.937291	0.937291	UKBB_PPP	UKBB_PPP	1.44181	3503.6	SCZ_PGC3	DBNL	Transcriptome	DLPFC	MR	CMC+GTEX	MendelianRandomization			0.821922		35460606	10.1016/j.ajhg.2022.04.004	Jiang eet all Am J Hum Genet	BRAIN
DBNL	Q9UJU6	2696	CIS	PGC3_SCZ_NoUKB	UKBB-PPP_Specific	NA,+		0.937291	0.937291	UKBB_PPP	UKBB_PPP	1.44181	3503.6	SCZ_PGC3	DBNL	Transcriptome	DLPFC	MR	CMC+GTEX	EMIC			0.383127		35460606	10.1016/j.ajhg.2022.04.004	Jiang eet all Am J Hum Genet	BRAIN
DBNL	Q9UJU6	2696	CIS	PGC3_SCZ_NoUKB	UKBB-PPP_Specific	NA,+		0.937291	0.937291	UKBB_PPP	UKBB_PPP	1.44181	3503.6	BIP_2019_Stahl_etall	DBNL	Transcriptome	DLPFC	MR	CMC+GTEX	MendelianRandomization			2.33191e-09		35460606	10.1016/j.ajhg.2022.04.004	Jiang eet all Am J Hum Genet	BRAIN
DBNL	Q9UJU6	2696	CIS	PGC3_SCZ_NoUKB	UKBB-PPP_Specific	NA,+		0.937291	0.937291	UKBB_PPP	UKBB_PPP	1.44181	3503.6	BIP_2019_Stahl_etall	DBNL	Transcriptome	DLPFC	MR	CMC+GTEX	MendelianRandomization			2.57289e-09		35460606	10.1016/j.ajhg.2022.04.004	Jiang eet all Am J Hum Genet	BRAIN
DBNL	Q9UJU6	2696	CIS	PGC3_SCZ_NoUKB	UKBB-PPP_Specific	NA,+		0.937291	0.937291	UKBB_PPP	UKBB_PPP	1.44181	3503.6	BIP_2019_Stahl_etall	DBNL	Transcriptome	DLPFC	MR	CMC+GTEX	MendelianRandomization			0.720356		35460606	10.1016/j.ajhg.2022.04.004	Jiang eet all Am J Hum Genet	BRAIN
DBNL	Q9UJU6	2696	CIS	PGC3_SCZ_NoUKB	UKBB-PPP_Specific	NA,+		0.937291	0.937291	UKBB_PPP	UKBB_PPP	1.44181	3503.6	BIP_2019_Stahl_etall	DBNL	Transcriptome	DLPFC	MR	CMC+GTEX	EMIC			0.252834		35460606	10.1016/j.ajhg.2022.04.004	Jiang eet all Am J Hum Genet	BRAIN
DBNL	Q9UJU6	2696	CIS	PGC3_SCZ_NoUKB	UKBB-PPP_Specific	NA,+		0.937291	0.937291	UKBB_PPP	UKBB_PPP	1.44181	3503.6	Deepression_Wray_tall	DBNL	Proteiome	BRAIN DLPFC	MR	ROS/MAP	TwoSampleMR	0.13	0.11	0.222		35296807	10.1038/s41380-022-01507-9	Deng et all Mol Psychiatry	BRAIN
DBNL	Q9UJU6	2696	CIS	PGC3_SCZ_NoUKB	UKBB-PPP_Specific	NA,+		0.937291	0.937291	UKBB_PPP	UKBB_PPP	1.44181	3503.6	Deepression_Wray_tall	DBNL	Transcriptome	BRAIN DLPFC	MR	PsychENCODE	TwoSampleMR	0.01	0.01	0.0377		35296807	10.1038/s41380-022-01507-9	Deng et all Mol Psychiatry	BRAIN
DBNL	Q9UJU6	2696	CIS	PGC3_SCZ_NoUKB	UKBB-PPP_Specific	NA,+		0.937291	0.937291	UKBB_PPP	UKBB_PPP	1.44181	3503.6	Deepression_Wray_tall	DBNL	Proteiome	BLOOD	MR	AGES	TwoSampleMR	0.01	0.02	0.727		35296807	10.1038/s41380-022-01507-9	Deng et all Mol Psychiatry	BLOOD
DBNL	Q9UJU6	2696	CIS	PGC3_SCZ_NoUKB	UKBB-PPP_Specific	NA,+		0.937291	0.937291	UKBB_PPP	UKBB_PPP	1.44181	3503.6	SCZ_PGC3	DBNL	Transcriptome	DLPFC	SMR	CMC+GTEX	SMR	-0.0256206	0.017245	0.137363		35460606	10.1016/j.ajhg.2022.04.004	Jiang eet all Am J Hum Genet	BRAIN
DBNL	Q9UJU6	2696	CIS	PGC3_SCZ_NoUKB	UKBB-PPP_Specific	NA,+		0.937291	0.937291	UKBB_PPP	UKBB_PPP	1.44181	3503.6	SCZ_PGC3	DBNL	Transcriptome_Transcriptlvel	DLPFC	SMR	CMC+GTEX	SMR	-0.00490135	0.0142201	0.730337		35460606	10.1016/j.ajhg.2022.04.004	Jiang eet all Am J Hum Genet	BRAIN
DBNL	Q9UJU6	2696	CIS	PGC3_SCZ_NoUKB	UKBB-PPP_Specific	NA,+		0.937291	0.937291	UKBB_PPP	UKBB_PPP	1.44181	3503.6	SCZ_PGC3	DBNL	Transcriptome_Transcriptlvel	DLPFC	SMR	CMC+GTEX	SMR	0.00864185	0.0250987	0.73061		35460606	10.1016/j.ajhg.2022.04.004	Jiang eet all Am J Hum Genet	BRAIN
DBNL	Q9UJU6	2696	CIS	PGC3_SCZ_NoUKB	UKBB-PPP_Specific	NA,+		0.937291	0.937291	UKBB_PPP	UKBB_PPP	1.44181	3503.6	SCZ_PGC3	DBNL	Transcriptome_Transcriptlvel	DLPFC	SMR	CMC+GTEX	SMR	0.0121199	0.0352526	0.730997		35460606	10.1016/j.ajhg.2022.04.004	Jiang eet all Am J Hum Genet	BRAIN
DBNL	Q9UJU6	2696	CIS	PGC3_SCZ_NoUKB	UKBB-PPP_Specific	NA,+		0.937291	0.937291	UKBB_PPP	UKBB_PPP	1.44181	3503.6	SCZ_PGC3	DBNL	Transcriptome_Transcriptlvel	DLPFC	SMR	CMC+GTEX	SMR	0.0132875	0.0386728	0.731157		35460606	10.1016/j.ajhg.2022.04.004	Jiang eet all Am J Hum Genet	BRAIN
DBNL	Q9UJU6	2696	CIS	PGC3_SCZ_NoUKB	UKBB-PPP_Specific	NA,+		0.937291	0.937291	UKBB_PPP	UKBB_PPP	1.44181	3503.6	SCZ_PGC3	DBNL	Transcriptome_Transcriptlvel	DLPFC	SMR	CMC+GTEX	SMR	0.0136829	0.039832	0.73121		35460606	10.1016/j.ajhg.2022.04.004	Jiang eet all Am J Hum Genet	BRAIN
DBNL	Q9UJU6	2696	CIS	PGC3_SCZ_NoUKB	UKBB-PPP_Specific	NA,+		0.937291	0.937291	UKBB_PPP	UKBB_PPP	1.44181	3503.6	SCZ.Clozuk.2018	DBNL	Transcriptome	BRAIN	SMR	PsychENCODE	SMR	-0.0107103	0.0154309	0.488		30545856	10.1126/science.aat8127	Gandal et all science	BRAIN
DBNL	Q9UJU6	2696	CIS	PGC3_SCZ_NoUKB	UKBB-PPP_Specific	NA,+		0.937291	0.937291	UKBB_PPP	UKBB_PPP	1.44181	3503.6	BD.PGC.ruderferCell2018	DBNL	Transcriptome	BRAIN	SMR	PsychENCODE	SMR	-0.0332286	0.0238341	0.163269		30545856	10.1126/science.aat8127	Gandal et all science	BRAIN
DBNL	Q9UJU6	2696	CIS	PGC3_SCZ_NoUKB	UKBB-PPP_Specific	NA,+		0.937291	0.937291	UKBB_PPP	UKBB_PPP	1.44181	3503.6	Depression Howard et all	DBNL	Proteiome	BRAIN DPFC	SMR	ROS/MAP	SMR	0.128655	0.106902	0.22879		33846625	10.1038/s41593-021-00832-6	Wingo Nat Neurosci	BRAIN
DBNL	Q9UJU6	2696	CIS	PGC3_SCZ_NoUKB	UKBB-PPP_Specific	NA,+		0.937291	0.937291	UKBB_PPP	UKBB_PPP	1.44181	3503.6	SCZ	DBNL	Proteiome	BLOOD	SMR	eQTLGen	SMR	0.00628625	0.0272572	0.817604		37415601	10.3389/fgene.2023.1191264	Gedik et all Front Genet	BLOOD
DBNL	Q9UJU6	2696	CIS	PGC3_SCZ_NoUKB	UKBB-PPP_Specific	NA,+		0.937291	0.937291	UKBB_PPP	UKBB_PPP	1.44181	3503.6	MDD	DBNL	Proteiome	BRAIN	SMR	BrainMeta	SMR	0.0186274	0.00904954	0.0395536		37415601	10.3389/fgene.2023.1191264	Gedik et all Front Genet	BRAIN
DBNL	Q9UJU6	2696	CIS	PGC3_SCZ_NoUKB	UKBB-PPP_Specific	NA,+		0.937291	0.937291	UKBB_PPP	UKBB_PPP	1.44181	3503.6	BIP	DBNL	Proteiome	BRAIN	SMR	BrainMeta	SMR	-0.00737856	0.019161	0.700177		37415601	10.3389/fgene.2023.1191264	Gedik et all Front Genet	BRAIN
DBNL	Q9UJU6	2696	CIS	PGC3_SCZ_NoUKB	UKBB-PPP_Specific	NA,+		0.937291	0.937291	UKBB_PPP	UKBB_PPP	1.44181	3503.6	SCZ	DBNL	Proteiome	BRAIN	SMR	BrainMeta	SMR	-0.00683462	0.0163494	0.675921		37415601	10.3389/fgene.2023.1191264	Gedik et all Front Genet	BRAIN
DBNL	Q9UJU6	2696	CIS	PGC3_SCZ_NoUKB	UKBB-PPP_Specific	NA,+		0.937291	0.937291	UKBB_PPP	UKBB_PPP	1.44181	3503.6	MDD	DBNL	Proteiome	BLOOD	SMR	eQTLGen	SMR	0.00264306	0.0161889	0.870311		37415601	10.3389/fgene.2023.1191264	Gedik et all Front Genet	BLOOD
DBNL	Q9UJU6	2696	CIS	PGC3_SCZ_NoUKB	UKBB-PPP_Specific	NA,+		0.937291	0.937291	UKBB_PPP	UKBB_PPP	1.44181	3503.6	BIP	DBNL	Proteiome	BLOOD	SMR	eQTLGen	SMR	0.0287396	0.0368483	0.435424		37415601	10.3389/fgene.2023.1191264	Gedik et all Front Genet	BLOOD
DBNL	Q9UJU6	2696	CIS	PGC3_SCZ_NoUKB	UKBB-PPP_Specific	NA,+		0.937291	0.937291	UKBB_PPP	UKBB_PPP	1.44181	3503.6	SCZ	DBNL	Proteiome	BLOOD	SMR	deCODE	SMR	0.0170585	0.124841	0.891314		37415601	10.3389/fgene.2023.1191264	Gedik et all Front Genet	BLOOD
DBNL	Q9UJU6	2696	CIS	PGC3_SCZ_NoUKB	UKBB-PPP_Specific	NA,+		0.937291	0.937291	UKBB_PPP	UKBB_PPP	1.44181	3503.6	MDD	DBNL	Proteiome	BRAIN	SMR	Wingo et al., 2022, in 722 samples	SMR	0.0172257	0.0104943	0.100708		37415601	10.3389/fgene.2023.1191264	Gedik et all Front Genet	BRAIN
DBNL	Q9UJU6	2696	CIS	PGC3_SCZ_NoUKB	UKBB-PPP_Specific	NA,+		0.937291	0.937291	UKBB_PPP	UKBB_PPP	1.44181	3503.6	BIP	DBNL	Proteiome	BRAIN	SMR	Wingo et al., 2022, in 722 samples	SMR	0.0224362	0.0231711	0.332903		37415601	10.3389/fgene.2023.1191264	Gedik et all Front Genet	BRAIN
DBNL	Q9UJU6	2696	CIS	PGC3_SCZ_NoUKB	UKBB-PPP_Specific	NA,+		0.937291	0.937291	UKBB_PPP	UKBB_PPP	1.44181	3503.6	SCZ	DBNL	Proteiome	BRAIN	SMR	Wingo et al., 2022, in 722 samples	SMR	0.00223954	0.0201729	0.911603		37415601	10.3389/fgene.2023.1191264	Gedik et all Front Genet	BRAIN
DBNL	Q9UJU6	2696	CIS	PGC3_SCZ_NoUKB	UKBB-PPP_Specific	NA,+		0.937291	0.937291	UKBB_PPP	UKBB_PPP	1.44181	3503.6	MDD	DBNL	Proteiome	BLOOD	SMR	deCODE	SMR	0.124302	0.0672521	0.0645597		37415601	10.3389/fgene.2023.1191264	Gedik et all Front Genet	BLOOD
DBNL	Q9UJU6	2696	CIS	PGC3_SCZ_NoUKB	UKBB-PPP_Specific	NA,+		0.937291	0.937291	UKBB_PPP	UKBB_PPP	1.44181	3503.6	BIP	DBNL	Proteiome	BLOOD	SMR	deCODE	SMR	0.151446	0.144168	0.293498		37415601	10.3389/fgene.2023.1191264	Gedik et all Front Genet	BLOOD
DBNL	Q9UJU6	2696	CIS	PGC3_SCZ_NoUKB	UKBB-PPP_Specific	NA,+		0.937291	0.937291	UKBB_PPP	UKBB_PPP	1.44181	3503.6	SCZ	DBNL	Transcriptome	BRAIN_DLPFC	TWAS	CMC	FUSION	-0.25565		0.798		31691811	10.1093/hmg/ddz253	Hall et al Hum Mol Genet	BRAIN
DBNL	Q9UJU6	2696	CIS	PGC3_SCZ_NoUKB	UKBB-PPP_Specific	NA,+		0.937291	0.937291	UKBB_PPP	UKBB_PPP	1.44181	3503.6	SCZ.Clozuk.2018	DBNL	Transcriptome	BRAIN	TWAS	PsychENCODE	FUSION	-0.91034		0.363		30545856	10.1126/science.aat8127	Gandal et all science	BRAIN
DBNL	Q9UJU6	2696	CIS	PGC3_SCZ_NoUKB	UKBB-PPP_Specific	NA,+		0.937291	0.937291	UKBB_PPP	UKBB_PPP	1.44181	3503.6	BD.PGC.ruderferCell2018	DBNL	Transcriptome	BRAIN	TWAS	PsychENCODE	FUSION	-1.41473		0.157		30545856	10.1126/science.aat8127	Gandal et all science	BRAIN
DBNL	Q9UJU6	2696	CIS	PGC3_SCZ_NoUKB	UKBB-PPP_Specific	NA,+		0.937291	0.937291	UKBB_PPP	UKBB_PPP	1.44181	3503.6	Depression Howard et all	DBNL	Proteiome	BRAIN DPFC	PWAS	ROS/MAP	FUSION	0.9869		0.324		33846625	10.1038/s41593-021-00832-6	Wingo Nat Neurosci	BRAIN
DBNL	Q9UJU6	2696	CIS	PGC3_SCZ_NoUKB	UKBB-PPP_Specific	NA,+		0.937291	0.937291	UKBB_PPP	UKBB_PPP	1.44181	3503.6	Depression Howard et all	DBNL	Transcriptome	BRAIN DPFC	TWAS	dPFC of 152 participants of European descent	FUSION	0.3871		0.69865		33846625	10.1038/s41593-021-00832-6	Wingo Nat Neurosci	BRAIN
DBNL	Q9UJU6	2696	CIS	PGC3_SCZ_NoUKB	UKBB-PPP_Specific	NA,+		0.937291	0.937291	UKBB_PPP	UKBB_PPP	1.44181	3503.6	Schizophrenia	DBNL	Transcriptome	brain caudate nucleus	TWAS	Gtex	Fusion			0.654131		36319771	10.1038/s41593-022-01182-7	Benjamin KJM	brain caudate nucleus
DBNL	Q9UJU6	2696	TRANS	BIP_PGC3_noukb	UKBB-PPP_Specific	NA,-		0.11657	0.11657	UKBB_PPP	UKBB_PPP	0.372576	793.96	MDD	DBNL	Proteome	PLASMA	MR	deCODE	TwoSampleMR	0.105744	0.0537653	0.04921		37085628	10.1007/s00439-023-02562-0	Dang et al Human Genetics	BLOOD
DBNL	Q9UJU6	2696	TRANS	BIP_PGC3_noukb	UKBB-PPP_Specific	NA,-		0.11657	0.11657	UKBB_PPP	UKBB_PPP	0.372576	793.96	Bipolar disorder	DBNL	Proteome	PLASMA	MR	AGES	TwoSampleMR	0.0192562	0.0441315	0.662591		36280454	https://doi.org/10.1016/j.biopsych.2022.08.015	Lu et al Biol Psychiatry	BLOOD
DBNL	Q9UJU6	2696	TRANS	BIP_PGC3_noukb	UKBB-PPP_Specific	NA,-		0.11657	0.11657	UKBB_PPP	UKBB_PPP	0.372576	793.96	Bipolar disorder	DBNL	Proteome	PLASMA	MR	FENLAND	TwoSampleMR	0.0981645	0.0927273	0.289766		36280454	https://doi.org/10.1016/j.biopsych.2022.08.015	Lu et al Biol Psychiatry	BLOOD
DBNL	Q9UJU6	2696	TRANS	BIP_PGC3_noukb	UKBB-PPP_Specific	NA,-		0.11657	0.11657	UKBB_PPP	UKBB_PPP	0.372576	793.96	Major depressive disorder	DBNL	Proteome	PLASMA	MR	AGES	TwoSampleMR	0.00704225	0.0201878	0.727212		36280454	https://doi.org/10.1016/j.biopsych.2022.08.015	Lu et al Biol Psychiatry	BLOOD
DBNL	Q9UJU6	2696	TRANS	BIP_PGC3_noukb	UKBB-PPP_Specific	NA,-		0.11657	0.11657	UKBB_PPP	UKBB_PPP	0.372576	793.96	Major depressive disorder	DBNL	Proteome	PLASMA	MR	FENLAND	TwoSampleMR	0.0809091	0.0427273	0.0582759		36280454	https://doi.org/10.1016/j.biopsych.2022.08.015	Lu et al Biol Psychiatry	BLOOD
DBNL	Q9UJU6	2696	TRANS	BIP_PGC3_noukb	UKBB-PPP_Specific	NA,-		0.11657	0.11657	UKBB_PPP	UKBB_PPP	0.372576	793.96	Schizophrenia	DBNL	Proteome	PLASMA	MR	AGES	TwoSampleMR	0.00984882	0.0370892	0.79059		36280454	https://doi.org/10.1016/j.biopsych.2022.08.015	Lu et al Biol Psychiatry	BLOOD
DBNL	Q9UJU6	2696	TRANS	BIP_PGC3_noukb	UKBB-PPP_Specific	NA,-		0.11657	0.11657	UKBB_PPP	UKBB_PPP	0.372576	793.96	Schizophrenia	DBNL	Proteome	PLASMA	MR	FENLAND	TwoSampleMR	0.0118259	0.0809091	0.883793		36280454	https://doi.org/10.1016/j.biopsych.2022.08.015	Lu et al Biol Psychiatry	BLOOD
DBNL	Q9UJU6	2696	TRANS	BIP_PGC3_noukb	UKBB-PPP_Specific	NA,-		0.11657	0.11657	UKBB_PPP	UKBB_PPP	0.372576	793.96	SCZ_PGC3	DBNL	Transcriptome	DLPFC	MR	CMC+GTEX	MendelianRandomization			0.915965		35460606	10.1016/j.ajhg.2022.04.004	Jiang eet all Am J Hum Genet	BRAIN
DBNL	Q9UJU6	2696	TRANS	BIP_PGC3_noukb	UKBB-PPP_Specific	NA,-		0.11657	0.11657	UKBB_PPP	UKBB_PPP	0.372576	793.96	SCZ_PGC3	DBNL	Transcriptome	DLPFC	MR	CMC+GTEX	MendelianRandomization			0.93264		35460606	10.1016/j.ajhg.2022.04.004	Jiang eet all Am J Hum Genet	BRAIN
DBNL	Q9UJU6	2696	TRANS	BIP_PGC3_noukb	UKBB-PPP_Specific	NA,-		0.11657	0.11657	UKBB_PPP	UKBB_PPP	0.372576	793.96	SCZ_PGC3	DBNL	Transcriptome	DLPFC	MR	CMC+GTEX	MendelianRandomization			0.821922		35460606	10.1016/j.ajhg.2022.04.004	Jiang eet all Am J Hum Genet	BRAIN
DBNL	Q9UJU6	2696	TRANS	BIP_PGC3_noukb	UKBB-PPP_Specific	NA,-		0.11657	0.11657	UKBB_PPP	UKBB_PPP	0.372576	793.96	SCZ_PGC3	DBNL	Transcriptome	DLPFC	MR	CMC+GTEX	EMIC			0.383127		35460606	10.1016/j.ajhg.2022.04.004	Jiang eet all Am J Hum Genet	BRAIN
DBNL	Q9UJU6	2696	TRANS	BIP_PGC3_noukb	UKBB-PPP_Specific	NA,-		0.11657	0.11657	UKBB_PPP	UKBB_PPP	0.372576	793.96	BIP_2019_Stahl_etall	DBNL	Transcriptome	DLPFC	MR	CMC+GTEX	MendelianRandomization			2.33191e-09		35460606	10.1016/j.ajhg.2022.04.004	Jiang eet all Am J Hum Genet	BRAIN
DBNL	Q9UJU6	2696	TRANS	BIP_PGC3_noukb	UKBB-PPP_Specific	NA,-		0.11657	0.11657	UKBB_PPP	UKBB_PPP	0.372576	793.96	BIP_2019_Stahl_etall	DBNL	Transcriptome	DLPFC	MR	CMC+GTEX	MendelianRandomization			2.57289e-09		35460606	10.1016/j.ajhg.2022.04.004	Jiang eet all Am J Hum Genet	BRAIN
DBNL	Q9UJU6	2696	TRANS	BIP_PGC3_noukb	UKBB-PPP_Specific	NA,-		0.11657	0.11657	UKBB_PPP	UKBB_PPP	0.372576	793.96	BIP_2019_Stahl_etall	DBNL	Transcriptome	DLPFC	MR	CMC+GTEX	MendelianRandomization			0.720356		35460606	10.1016/j.ajhg.2022.04.004	Jiang eet all Am J Hum Genet	BRAIN
DBNL	Q9UJU6	2696	TRANS	BIP_PGC3_noukb	UKBB-PPP_Specific	NA,-		0.11657	0.11657	UKBB_PPP	UKBB_PPP	0.372576	793.96	BIP_2019_Stahl_etall	DBNL	Transcriptome	DLPFC	MR	CMC+GTEX	EMIC			0.252834		35460606	10.1016/j.ajhg.2022.04.004	Jiang eet all Am J Hum Genet	BRAIN
DBNL	Q9UJU6	2696	TRANS	BIP_PGC3_noukb	UKBB-PPP_Specific	NA,-		0.11657	0.11657	UKBB_PPP	UKBB_PPP	0.372576	793.96	Deepression_Wray_tall	DBNL	Proteiome	BRAIN DLPFC	MR	ROS/MAP	TwoSampleMR	0.13	0.11	0.222		35296807	10.1038/s41380-022-01507-9	Deng et all Mol Psychiatry	BRAIN
DBNL	Q9UJU6	2696	TRANS	BIP_PGC3_noukb	UKBB-PPP_Specific	NA,-		0.11657	0.11657	UKBB_PPP	UKBB_PPP	0.372576	793.96	Deepression_Wray_tall	DBNL	Transcriptome	BRAIN DLPFC	MR	PsychENCODE	TwoSampleMR	0.01	0.01	0.0377		35296807	10.1038/s41380-022-01507-9	Deng et all Mol Psychiatry	BRAIN
DBNL	Q9UJU6	2696	TRANS	BIP_PGC3_noukb	UKBB-PPP_Specific	NA,-		0.11657	0.11657	UKBB_PPP	UKBB_PPP	0.372576	793.96	Deepression_Wray_tall	DBNL	Proteiome	BLOOD	MR	AGES	TwoSampleMR	0.01	0.02	0.727		35296807	10.1038/s41380-022-01507-9	Deng et all Mol Psychiatry	BLOOD
DBNL	Q9UJU6	2696	TRANS	BIP_PGC3_noukb	UKBB-PPP_Specific	NA,-		0.11657	0.11657	UKBB_PPP	UKBB_PPP	0.372576	793.96	SCZ_PGC3	DBNL	Transcriptome	DLPFC	SMR	CMC+GTEX	SMR	-0.0256206	0.017245	0.137363		35460606	10.1016/j.ajhg.2022.04.004	Jiang eet all Am J Hum Genet	BRAIN
DBNL	Q9UJU6	2696	TRANS	BIP_PGC3_noukb	UKBB-PPP_Specific	NA,-		0.11657	0.11657	UKBB_PPP	UKBB_PPP	0.372576	793.96	SCZ_PGC3	DBNL	Transcriptome_Transcriptlvel	DLPFC	SMR	CMC+GTEX	SMR	-0.00490135	0.0142201	0.730337		35460606	10.1016/j.ajhg.2022.04.004	Jiang eet all Am J Hum Genet	BRAIN
DBNL	Q9UJU6	2696	TRANS	BIP_PGC3_noukb	UKBB-PPP_Specific	NA,-		0.11657	0.11657	UKBB_PPP	UKBB_PPP	0.372576	793.96	SCZ_PGC3	DBNL	Transcriptome_Transcriptlvel	DLPFC	SMR	CMC+GTEX	SMR	0.00864185	0.0250987	0.73061		35460606	10.1016/j.ajhg.2022.04.004	Jiang eet all Am J Hum Genet	BRAIN
DBNL	Q9UJU6	2696	TRANS	BIP_PGC3_noukb	UKBB-PPP_Specific	NA,-		0.11657	0.11657	UKBB_PPP	UKBB_PPP	0.372576	793.96	SCZ_PGC3	DBNL	Transcriptome_Transcriptlvel	DLPFC	SMR	CMC+GTEX	SMR	0.0121199	0.0352526	0.730997		35460606	10.1016/j.ajhg.2022.04.004	Jiang eet all Am J Hum Genet	BRAIN
DBNL	Q9UJU6	2696	TRANS	BIP_PGC3_noukb	UKBB-PPP_Specific	NA,-		0.11657	0.11657	UKBB_PPP	UKBB_PPP	0.372576	793.96	SCZ_PGC3	DBNL	Transcriptome_Transcriptlvel	DLPFC	SMR	CMC+GTEX	SMR	0.0132875	0.0386728	0.731157		35460606	10.1016/j.ajhg.2022.04.004	Jiang eet all Am J Hum Genet	BRAIN
DBNL	Q9UJU6	2696	TRANS	BIP_PGC3_noukb	UKBB-PPP_Specific	NA,-		0.11657	0.11657	UKBB_PPP	UKBB_PPP	0.372576	793.96	SCZ_PGC3	DBNL	Transcriptome_Transcriptlvel	DLPFC	SMR	CMC+GTEX	SMR	0.0136829	0.039832	0.73121		35460606	10.1016/j.ajhg.2022.04.004	Jiang eet all Am J Hum Genet	BRAIN
DBNL	Q9UJU6	2696	TRANS	BIP_PGC3_noukb	UKBB-PPP_Specific	NA,-		0.11657	0.11657	UKBB_PPP	UKBB_PPP	0.372576	793.96	SCZ.Clozuk.2018	DBNL	Transcriptome	BRAIN	SMR	PsychENCODE	SMR	-0.0107103	0.0154309	0.488		30545856	10.1126/science.aat8127	Gandal et all science	BRAIN
DBNL	Q9UJU6	2696	TRANS	BIP_PGC3_noukb	UKBB-PPP_Specific	NA,-		0.11657	0.11657	UKBB_PPP	UKBB_PPP	0.372576	793.96	BD.PGC.ruderferCell2018	DBNL	Transcriptome	BRAIN	SMR	PsychENCODE	SMR	-0.0332286	0.0238341	0.163269		30545856	10.1126/science.aat8127	Gandal et all science	BRAIN
DBNL	Q9UJU6	2696	TRANS	BIP_PGC3_noukb	UKBB-PPP_Specific	NA,-		0.11657	0.11657	UKBB_PPP	UKBB_PPP	0.372576	793.96	Depression Howard et all	DBNL	Proteiome	BRAIN DPFC	SMR	ROS/MAP	SMR	0.128655	0.106902	0.22879		33846625	10.1038/s41593-021-00832-6	Wingo Nat Neurosci	BRAIN
DBNL	Q9UJU6	2696	TRANS	BIP_PGC3_noukb	UKBB-PPP_Specific	NA,-		0.11657	0.11657	UKBB_PPP	UKBB_PPP	0.372576	793.96	SCZ	DBNL	Proteiome	BLOOD	SMR	eQTLGen	SMR	0.00628625	0.0272572	0.817604		37415601	10.3389/fgene.2023.1191264	Gedik et all Front Genet	BLOOD
DBNL	Q9UJU6	2696	TRANS	BIP_PGC3_noukb	UKBB-PPP_Specific	NA,-		0.11657	0.11657	UKBB_PPP	UKBB_PPP	0.372576	793.96	MDD	DBNL	Proteiome	BRAIN	SMR	BrainMeta	SMR	0.0186274	0.00904954	0.0395536		37415601	10.3389/fgene.2023.1191264	Gedik et all Front Genet	BRAIN
DBNL	Q9UJU6	2696	TRANS	BIP_PGC3_noukb	UKBB-PPP_Specific	NA,-		0.11657	0.11657	UKBB_PPP	UKBB_PPP	0.372576	793.96	BIP	DBNL	Proteiome	BRAIN	SMR	BrainMeta	SMR	-0.00737856	0.019161	0.700177		37415601	10.3389/fgene.2023.1191264	Gedik et all Front Genet	BRAIN
DBNL	Q9UJU6	2696	TRANS	BIP_PGC3_noukb	UKBB-PPP_Specific	NA,-		0.11657	0.11657	UKBB_PPP	UKBB_PPP	0.372576	793.96	SCZ	DBNL	Proteiome	BRAIN	SMR	BrainMeta	SMR	-0.00683462	0.0163494	0.675921		37415601	10.3389/fgene.2023.1191264	Gedik et all Front Genet	BRAIN
DBNL	Q9UJU6	2696	TRANS	BIP_PGC3_noukb	UKBB-PPP_Specific	NA,-		0.11657	0.11657	UKBB_PPP	UKBB_PPP	0.372576	793.96	MDD	DBNL	Proteiome	BLOOD	SMR	eQTLGen	SMR	0.00264306	0.0161889	0.870311		37415601	10.3389/fgene.2023.1191264	Gedik et all Front Genet	BLOOD
DBNL	Q9UJU6	2696	TRANS	BIP_PGC3_noukb	UKBB-PPP_Specific	NA,-		0.11657	0.11657	UKBB_PPP	UKBB_PPP	0.372576	793.96	BIP	DBNL	Proteiome	BLOOD	SMR	eQTLGen	SMR	0.0287396	0.0368483	0.435424		37415601	10.3389/fgene.2023.1191264	Gedik et all Front Genet	BLOOD
DBNL	Q9UJU6	2696	TRANS	BIP_PGC3_noukb	UKBB-PPP_Specific	NA,-		0.11657	0.11657	UKBB_PPP	UKBB_PPP	0.372576	793.96	SCZ	DBNL	Proteiome	BLOOD	SMR	deCODE	SMR	0.0170585	0.124841	0.891314		37415601	10.3389/fgene.2023.1191264	Gedik et all Front Genet	BLOOD
DBNL	Q9UJU6	2696	TRANS	BIP_PGC3_noukb	UKBB-PPP_Specific	NA,-		0.11657	0.11657	UKBB_PPP	UKBB_PPP	0.372576	793.96	MDD	DBNL	Proteiome	BRAIN	SMR	Wingo et al., 2022, in 722 samples	SMR	0.0172257	0.0104943	0.100708		37415601	10.3389/fgene.2023.1191264	Gedik et all Front Genet	BRAIN
DBNL	Q9UJU6	2696	TRANS	BIP_PGC3_noukb	UKBB-PPP_Specific	NA,-		0.11657	0.11657	UKBB_PPP	UKBB_PPP	0.372576	793.96	BIP	DBNL	Proteiome	BRAIN	SMR	Wingo et al., 2022, in 722 samples	SMR	0.0224362	0.0231711	0.332903		37415601	10.3389/fgene.2023.1191264	Gedik et all Front Genet	BRAIN
DBNL	Q9UJU6	2696	TRANS	BIP_PGC3_noukb	UKBB-PPP_Specific	NA,-		0.11657	0.11657	UKBB_PPP	UKBB_PPP	0.372576	793.96	SCZ	DBNL	Proteiome	BRAIN	SMR	Wingo et al., 2022, in 722 samples	SMR	0.00223954	0.0201729	0.911603		37415601	10.3389/fgene.2023.1191264	Gedik et all Front Genet	BRAIN
DBNL	Q9UJU6	2696	TRANS	BIP_PGC3_noukb	UKBB-PPP_Specific	NA,-		0.11657	0.11657	UKBB_PPP	UKBB_PPP	0.372576	793.96	MDD	DBNL	Proteiome	BLOOD	SMR	deCODE	SMR	0.124302	0.0672521	0.0645597		37415601	10.3389/fgene.2023.1191264	Gedik et all Front Genet	BLOOD
DBNL	Q9UJU6	2696	TRANS	BIP_PGC3_noukb	UKBB-PPP_Specific	NA,-		0.11657	0.11657	UKBB_PPP	UKBB_PPP	0.372576	793.96	BIP	DBNL	Proteiome	BLOOD	SMR	deCODE	SMR	0.151446	0.144168	0.293498		37415601	10.3389/fgene.2023.1191264	Gedik et all Front Genet	BLOOD
DBNL	Q9UJU6	2696	TRANS	BIP_PGC3_noukb	UKBB-PPP_Specific	NA,-		0.11657	0.11657	UKBB_PPP	UKBB_PPP	0.372576	793.96	SCZ	DBNL	Transcriptome	BRAIN_DLPFC	TWAS	CMC	FUSION	-0.25565		0.798		31691811	10.1093/hmg/ddz253	Hall et al Hum Mol Genet	BRAIN
DBNL	Q9UJU6	2696	TRANS	BIP_PGC3_noukb	UKBB-PPP_Specific	NA,-		0.11657	0.11657	UKBB_PPP	UKBB_PPP	0.372576	793.96	SCZ.Clozuk.2018	DBNL	Transcriptome	BRAIN	TWAS	PsychENCODE	FUSION	-0.91034		0.363		30545856	10.1126/science.aat8127	Gandal et all science	BRAIN
DBNL	Q9UJU6	2696	TRANS	BIP_PGC3_noukb	UKBB-PPP_Specific	NA,-		0.11657	0.11657	UKBB_PPP	UKBB_PPP	0.372576	793.96	BD.PGC.ruderferCell2018	DBNL	Transcriptome	BRAIN	TWAS	PsychENCODE	FUSION	-1.41473		0.157		30545856	10.1126/science.aat8127	Gandal et all science	BRAIN
DBNL	Q9UJU6	2696	TRANS	BIP_PGC3_noukb	UKBB-PPP_Specific	NA,-		0.11657	0.11657	UKBB_PPP	UKBB_PPP	0.372576	793.96	Depression Howard et all	DBNL	Proteiome	BRAIN DPFC	PWAS	ROS/MAP	FUSION	0.9869		0.324		33846625	10.1038/s41593-021-00832-6	Wingo Nat Neurosci	BRAIN
DBNL	Q9UJU6	2696	TRANS	BIP_PGC3_noukb	UKBB-PPP_Specific	NA,-		0.11657	0.11657	UKBB_PPP	UKBB_PPP	0.372576	793.96	Depression Howard et all	DBNL	Transcriptome	BRAIN DPFC	TWAS	dPFC of 152 participants of European descent	FUSION	0.3871		0.69865		33846625	10.1038/s41593-021-00832-6	Wingo Nat Neurosci	BRAIN
DBNL	Q9UJU6	2696	TRANS	BIP_PGC3_noukb	UKBB-PPP_Specific	NA,-		0.11657	0.11657	UKBB_PPP	UKBB_PPP	0.372576	793.96	Schizophrenia	DBNL	Transcriptome	brain caudate nucleus	TWAS	Gtex	Fusion			0.654131		36319771	10.1038/s41593-022-01182-7	Benjamin KJM	brain caudate nucleus
DBNL	Q9UJU6	2696	TRANS	Cognition_Meta	UKBB-PPP_Specific	NA,-		0.242197	0.242197	UKBB_PPP	UKBB_PPP	0.77301	1649.6	MDD	DBNL	Proteome	PLASMA	MR	deCODE	TwoSampleMR	0.105744	0.0537653	0.04921		37085628	10.1007/s00439-023-02562-0	Dang et al Human Genetics	BLOOD
DBNL	Q9UJU6	2696	TRANS	Cognition_Meta	UKBB-PPP_Specific	NA,-		0.242197	0.242197	UKBB_PPP	UKBB_PPP	0.77301	1649.6	Bipolar disorder	DBNL	Proteome	PLASMA	MR	AGES	TwoSampleMR	0.0192562	0.0441315	0.662591		36280454	https://doi.org/10.1016/j.biopsych.2022.08.015	Lu et al Biol Psychiatry	BLOOD
DBNL	Q9UJU6	2696	TRANS	Cognition_Meta	UKBB-PPP_Specific	NA,-		0.242197	0.242197	UKBB_PPP	UKBB_PPP	0.77301	1649.6	Bipolar disorder	DBNL	Proteome	PLASMA	MR	FENLAND	TwoSampleMR	0.0981645	0.0927273	0.289766		36280454	https://doi.org/10.1016/j.biopsych.2022.08.015	Lu et al Biol Psychiatry	BLOOD
DBNL	Q9UJU6	2696	TRANS	Cognition_Meta	UKBB-PPP_Specific	NA,-		0.242197	0.242197	UKBB_PPP	UKBB_PPP	0.77301	1649.6	Major depressive disorder	DBNL	Proteome	PLASMA	MR	AGES	TwoSampleMR	0.00704225	0.0201878	0.727212		36280454	https://doi.org/10.1016/j.biopsych.2022.08.015	Lu et al Biol Psychiatry	BLOOD
DBNL	Q9UJU6	2696	TRANS	Cognition_Meta	UKBB-PPP_Specific	NA,-		0.242197	0.242197	UKBB_PPP	UKBB_PPP	0.77301	1649.6	Major depressive disorder	DBNL	Proteome	PLASMA	MR	FENLAND	TwoSampleMR	0.0809091	0.0427273	0.0582759		36280454	https://doi.org/10.1016/j.biopsych.2022.08.015	Lu et al Biol Psychiatry	BLOOD
DBNL	Q9UJU6	2696	TRANS	Cognition_Meta	UKBB-PPP_Specific	NA,-		0.242197	0.242197	UKBB_PPP	UKBB_PPP	0.77301	1649.6	Schizophrenia	DBNL	Proteome	PLASMA	MR	AGES	TwoSampleMR	0.00984882	0.0370892	0.79059		36280454	https://doi.org/10.1016/j.biopsych.2022.08.015	Lu et al Biol Psychiatry	BLOOD
DBNL	Q9UJU6	2696	TRANS	Cognition_Meta	UKBB-PPP_Specific	NA,-		0.242197	0.242197	UKBB_PPP	UKBB_PPP	0.77301	1649.6	Schizophrenia	DBNL	Proteome	PLASMA	MR	FENLAND	TwoSampleMR	0.0118259	0.0809091	0.883793		36280454	https://doi.org/10.1016/j.biopsych.2022.08.015	Lu et al Biol Psychiatry	BLOOD
DBNL	Q9UJU6	2696	TRANS	Cognition_Meta	UKBB-PPP_Specific	NA,-		0.242197	0.242197	UKBB_PPP	UKBB_PPP	0.77301	1649.6	SCZ_PGC3	DBNL	Transcriptome	DLPFC	MR	CMC+GTEX	MendelianRandomization			0.915965		35460606	10.1016/j.ajhg.2022.04.004	Jiang eet all Am J Hum Genet	BRAIN
DBNL	Q9UJU6	2696	TRANS	Cognition_Meta	UKBB-PPP_Specific	NA,-		0.242197	0.242197	UKBB_PPP	UKBB_PPP	0.77301	1649.6	SCZ_PGC3	DBNL	Transcriptome	DLPFC	MR	CMC+GTEX	MendelianRandomization			0.93264		35460606	10.1016/j.ajhg.2022.04.004	Jiang eet all Am J Hum Genet	BRAIN
DBNL	Q9UJU6	2696	TRANS	Cognition_Meta	UKBB-PPP_Specific	NA,-		0.242197	0.242197	UKBB_PPP	UKBB_PPP	0.77301	1649.6	SCZ_PGC3	DBNL	Transcriptome	DLPFC	MR	CMC+GTEX	MendelianRandomization			0.821922		35460606	10.1016/j.ajhg.2022.04.004	Jiang eet all Am J Hum Genet	BRAIN
DBNL	Q9UJU6	2696	TRANS	Cognition_Meta	UKBB-PPP_Specific	NA,-		0.242197	0.242197	UKBB_PPP	UKBB_PPP	0.77301	1649.6	SCZ_PGC3	DBNL	Transcriptome	DLPFC	MR	CMC+GTEX	EMIC			0.383127		35460606	10.1016/j.ajhg.2022.04.004	Jiang eet all Am J Hum Genet	BRAIN
DBNL	Q9UJU6	2696	TRANS	Cognition_Meta	UKBB-PPP_Specific	NA,-		0.242197	0.242197	UKBB_PPP	UKBB_PPP	0.77301	1649.6	BIP_2019_Stahl_etall	DBNL	Transcriptome	DLPFC	MR	CMC+GTEX	MendelianRandomization			2.33191e-09		35460606	10.1016/j.ajhg.2022.04.004	Jiang eet all Am J Hum Genet	BRAIN
DBNL	Q9UJU6	2696	TRANS	Cognition_Meta	UKBB-PPP_Specific	NA,-		0.242197	0.242197	UKBB_PPP	UKBB_PPP	0.77301	1649.6	BIP_2019_Stahl_etall	DBNL	Transcriptome	DLPFC	MR	CMC+GTEX	MendelianRandomization			2.57289e-09		35460606	10.1016/j.ajhg.2022.04.004	Jiang eet all Am J Hum Genet	BRAIN
DBNL	Q9UJU6	2696	TRANS	Cognition_Meta	UKBB-PPP_Specific	NA,-		0.242197	0.242197	UKBB_PPP	UKBB_PPP	0.77301	1649.6	BIP_2019_Stahl_etall	DBNL	Transcriptome	DLPFC	MR	CMC+GTEX	MendelianRandomization			0.720356		35460606	10.1016/j.ajhg.2022.04.004	Jiang eet all Am J Hum Genet	BRAIN
DBNL	Q9UJU6	2696	TRANS	Cognition_Meta	UKBB-PPP_Specific	NA,-		0.242197	0.242197	UKBB_PPP	UKBB_PPP	0.77301	1649.6	BIP_2019_Stahl_etall	DBNL	Transcriptome	DLPFC	MR	CMC+GTEX	EMIC			0.252834		35460606	10.1016/j.ajhg.2022.04.004	Jiang eet all Am J Hum Genet	BRAIN
DBNL	Q9UJU6	2696	TRANS	Cognition_Meta	UKBB-PPP_Specific	NA,-		0.242197	0.242197	UKBB_PPP	UKBB_PPP	0.77301	1649.6	Deepression_Wray_tall	DBNL	Proteiome	BRAIN DLPFC	MR	ROS/MAP	TwoSampleMR	0.13	0.11	0.222		35296807	10.1038/s41380-022-01507-9	Deng et all Mol Psychiatry	BRAIN
DBNL	Q9UJU6	2696	TRANS	Cognition_Meta	UKBB-PPP_Specific	NA,-		0.242197	0.242197	UKBB_PPP	UKBB_PPP	0.77301	1649.6	Deepression_Wray_tall	DBNL	Transcriptome	BRAIN DLPFC	MR	PsychENCODE	TwoSampleMR	0.01	0.01	0.0377		35296807	10.1038/s41380-022-01507-9	Deng et all Mol Psychiatry	BRAIN
DBNL	Q9UJU6	2696	TRANS	Cognition_Meta	UKBB-PPP_Specific	NA,-		0.242197	0.242197	UKBB_PPP	UKBB_PPP	0.77301	1649.6	Deepression_Wray_tall	DBNL	Proteiome	BLOOD	MR	AGES	TwoSampleMR	0.01	0.02	0.727		35296807	10.1038/s41380-022-01507-9	Deng et all Mol Psychiatry	BLOOD
DBNL	Q9UJU6	2696	TRANS	Cognition_Meta	UKBB-PPP_Specific	NA,-		0.242197	0.242197	UKBB_PPP	UKBB_PPP	0.77301	1649.6	SCZ_PGC3	DBNL	Transcriptome	DLPFC	SMR	CMC+GTEX	SMR	-0.0256206	0.017245	0.137363		35460606	10.1016/j.ajhg.2022.04.004	Jiang eet all Am J Hum Genet	BRAIN
DBNL	Q9UJU6	2696	TRANS	Cognition_Meta	UKBB-PPP_Specific	NA,-		0.242197	0.242197	UKBB_PPP	UKBB_PPP	0.77301	1649.6	SCZ_PGC3	DBNL	Transcriptome_Transcriptlvel	DLPFC	SMR	CMC+GTEX	SMR	-0.00490135	0.0142201	0.730337		35460606	10.1016/j.ajhg.2022.04.004	Jiang eet all Am J Hum Genet	BRAIN
DBNL	Q9UJU6	2696	TRANS	Cognition_Meta	UKBB-PPP_Specific	NA,-		0.242197	0.242197	UKBB_PPP	UKBB_PPP	0.77301	1649.6	SCZ_PGC3	DBNL	Transcriptome_Transcriptlvel	DLPFC	SMR	CMC+GTEX	SMR	0.00864185	0.0250987	0.73061		35460606	10.1016/j.ajhg.2022.04.004	Jiang eet all Am J Hum Genet	BRAIN
DBNL	Q9UJU6	2696	TRANS	Cognition_Meta	UKBB-PPP_Specific	NA,-		0.242197	0.242197	UKBB_PPP	UKBB_PPP	0.77301	1649.6	SCZ_PGC3	DBNL	Transcriptome_Transcriptlvel	DLPFC	SMR	CMC+GTEX	SMR	0.0121199	0.0352526	0.730997		35460606	10.1016/j.ajhg.2022.04.004	Jiang eet all Am J Hum Genet	BRAIN
DBNL	Q9UJU6	2696	TRANS	Cognition_Meta	UKBB-PPP_Specific	NA,-		0.242197	0.242197	UKBB_PPP	UKBB_PPP	0.77301	1649.6	SCZ_PGC3	DBNL	Transcriptome_Transcriptlvel	DLPFC	SMR	CMC+GTEX	SMR	0.0132875	0.0386728	0.731157		35460606	10.1016/j.ajhg.2022.04.004	Jiang eet all Am J Hum Genet	BRAIN
DBNL	Q9UJU6	2696	TRANS	Cognition_Meta	UKBB-PPP_Specific	NA,-		0.242197	0.242197	UKBB_PPP	UKBB_PPP	0.77301	1649.6	SCZ_PGC3	DBNL	Transcriptome_Transcriptlvel	DLPFC	SMR	CMC+GTEX	SMR	0.0136829	0.039832	0.73121		35460606	10.1016/j.ajhg.2022.04.004	Jiang eet all Am J Hum Genet	BRAIN
DBNL	Q9UJU6	2696	TRANS	Cognition_Meta	UKBB-PPP_Specific	NA,-		0.242197	0.242197	UKBB_PPP	UKBB_PPP	0.77301	1649.6	SCZ.Clozuk.2018	DBNL	Transcriptome	BRAIN	SMR	PsychENCODE	SMR	-0.0107103	0.0154309	0.488		30545856	10.1126/science.aat8127	Gandal et all science	BRAIN
DBNL	Q9UJU6	2696	TRANS	Cognition_Meta	UKBB-PPP_Specific	NA,-		0.242197	0.242197	UKBB_PPP	UKBB_PPP	0.77301	1649.6	BD.PGC.ruderferCell2018	DBNL	Transcriptome	BRAIN	SMR	PsychENCODE	SMR	-0.0332286	0.0238341	0.163269		30545856	10.1126/science.aat8127	Gandal et all science	BRAIN
DBNL	Q9UJU6	2696	TRANS	Cognition_Meta	UKBB-PPP_Specific	NA,-		0.242197	0.242197	UKBB_PPP	UKBB_PPP	0.77301	1649.6	Depression Howard et all	DBNL	Proteiome	BRAIN DPFC	SMR	ROS/MAP	SMR	0.128655	0.106902	0.22879		33846625	10.1038/s41593-021-00832-6	Wingo Nat Neurosci	BRAIN
DBNL	Q9UJU6	2696	TRANS	Cognition_Meta	UKBB-PPP_Specific	NA,-		0.242197	0.242197	UKBB_PPP	UKBB_PPP	0.77301	1649.6	SCZ	DBNL	Proteiome	BLOOD	SMR	eQTLGen	SMR	0.00628625	0.0272572	0.817604		37415601	10.3389/fgene.2023.1191264	Gedik et all Front Genet	BLOOD
DBNL	Q9UJU6	2696	TRANS	Cognition_Meta	UKBB-PPP_Specific	NA,-		0.242197	0.242197	UKBB_PPP	UKBB_PPP	0.77301	1649.6	MDD	DBNL	Proteiome	BRAIN	SMR	BrainMeta	SMR	0.0186274	0.00904954	0.0395536		37415601	10.3389/fgene.2023.1191264	Gedik et all Front Genet	BRAIN
DBNL	Q9UJU6	2696	TRANS	Cognition_Meta	UKBB-PPP_Specific	NA,-		0.242197	0.242197	UKBB_PPP	UKBB_PPP	0.77301	1649.6	BIP	DBNL	Proteiome	BRAIN	SMR	BrainMeta	SMR	-0.00737856	0.019161	0.700177		37415601	10.3389/fgene.2023.1191264	Gedik et all Front Genet	BRAIN
DBNL	Q9UJU6	2696	TRANS	Cognition_Meta	UKBB-PPP_Specific	NA,-		0.242197	0.242197	UKBB_PPP	UKBB_PPP	0.77301	1649.6	SCZ	DBNL	Proteiome	BRAIN	SMR	BrainMeta	SMR	-0.00683462	0.0163494	0.675921		37415601	10.3389/fgene.2023.1191264	Gedik et all Front Genet	BRAIN
DBNL	Q9UJU6	2696	TRANS	Cognition_Meta	UKBB-PPP_Specific	NA,-		0.242197	0.242197	UKBB_PPP	UKBB_PPP	0.77301	1649.6	MDD	DBNL	Proteiome	BLOOD	SMR	eQTLGen	SMR	0.00264306	0.0161889	0.870311		37415601	10.3389/fgene.2023.1191264	Gedik et all Front Genet	BLOOD
DBNL	Q9UJU6	2696	TRANS	Cognition_Meta	UKBB-PPP_Specific	NA,-		0.242197	0.242197	UKBB_PPP	UKBB_PPP	0.77301	1649.6	BIP	DBNL	Proteiome	BLOOD	SMR	eQTLGen	SMR	0.0287396	0.0368483	0.435424		37415601	10.3389/fgene.2023.1191264	Gedik et all Front Genet	BLOOD
DBNL	Q9UJU6	2696	TRANS	Cognition_Meta	UKBB-PPP_Specific	NA,-		0.242197	0.242197	UKBB_PPP	UKBB_PPP	0.77301	1649.6	SCZ	DBNL	Proteiome	BLOOD	SMR	deCODE	SMR	0.0170585	0.124841	0.891314		37415601	10.3389/fgene.2023.1191264	Gedik et all Front Genet	BLOOD
DBNL	Q9UJU6	2696	TRANS	Cognition_Meta	UKBB-PPP_Specific	NA,-		0.242197	0.242197	UKBB_PPP	UKBB_PPP	0.77301	1649.6	MDD	DBNL	Proteiome	BRAIN	SMR	Wingo et al., 2022, in 722 samples	SMR	0.0172257	0.0104943	0.100708		37415601	10.3389/fgene.2023.1191264	Gedik et all Front Genet	BRAIN
DBNL	Q9UJU6	2696	TRANS	Cognition_Meta	UKBB-PPP_Specific	NA,-		0.242197	0.242197	UKBB_PPP	UKBB_PPP	0.77301	1649.6	BIP	DBNL	Proteiome	BRAIN	SMR	Wingo et al., 2022, in 722 samples	SMR	0.0224362	0.0231711	0.332903		37415601	10.3389/fgene.2023.1191264	Gedik et all Front Genet	BRAIN
DBNL	Q9UJU6	2696	TRANS	Cognition_Meta	UKBB-PPP_Specific	NA,-		0.242197	0.242197	UKBB_PPP	UKBB_PPP	0.77301	1649.6	SCZ	DBNL	Proteiome	BRAIN	SMR	Wingo et al., 2022, in 722 samples	SMR	0.00223954	0.0201729	0.911603		37415601	10.3389/fgene.2023.1191264	Gedik et all Front Genet	BRAIN
DBNL	Q9UJU6	2696	TRANS	Cognition_Meta	UKBB-PPP_Specific	NA,-		0.242197	0.242197	UKBB_PPP	UKBB_PPP	0.77301	1649.6	MDD	DBNL	Proteiome	BLOOD	SMR	deCODE	SMR	0.124302	0.0672521	0.0645597		37415601	10.3389/fgene.2023.1191264	Gedik et all Front Genet	BLOOD
DBNL	Q9UJU6	2696	TRANS	Cognition_Meta	UKBB-PPP_Specific	NA,-		0.242197	0.242197	UKBB_PPP	UKBB_PPP	0.77301	1649.6	BIP	DBNL	Proteiome	BLOOD	SMR	deCODE	SMR	0.151446	0.144168	0.293498		37415601	10.3389/fgene.2023.1191264	Gedik et all Front Genet	BLOOD
DBNL	Q9UJU6	2696	TRANS	Cognition_Meta	UKBB-PPP_Specific	NA,-		0.242197	0.242197	UKBB_PPP	UKBB_PPP	0.77301	1649.6	SCZ	DBNL	Transcriptome	BRAIN_DLPFC	TWAS	CMC	FUSION	-0.25565		0.798		31691811	10.1093/hmg/ddz253	Hall et al Hum Mol Genet	BRAIN
DBNL	Q9UJU6	2696	TRANS	Cognition_Meta	UKBB-PPP_Specific	NA,-		0.242197	0.242197	UKBB_PPP	UKBB_PPP	0.77301	1649.6	SCZ.Clozuk.2018	DBNL	Transcriptome	BRAIN	TWAS	PsychENCODE	FUSION	-0.91034		0.363		30545856	10.1126/science.aat8127	Gandal et all science	BRAIN
DBNL	Q9UJU6	2696	TRANS	Cognition_Meta	UKBB-PPP_Specific	NA,-		0.242197	0.242197	UKBB_PPP	UKBB_PPP	0.77301	1649.6	BD.PGC.ruderferCell2018	DBNL	Transcriptome	BRAIN	TWAS	PsychENCODE	FUSION	-1.41473		0.157		30545856	10.1126/science.aat8127	Gandal et all science	BRAIN
DBNL	Q9UJU6	2696	TRANS	Cognition_Meta	UKBB-PPP_Specific	NA,-		0.242197	0.242197	UKBB_PPP	UKBB_PPP	0.77301	1649.6	Depression Howard et all	DBNL	Proteiome	BRAIN DPFC	PWAS	ROS/MAP	FUSION	0.9869		0.324		33846625	10.1038/s41593-021-00832-6	Wingo Nat Neurosci	BRAIN
DBNL	Q9UJU6	2696	TRANS	Cognition_Meta	UKBB-PPP_Specific	NA,-		0.242197	0.242197	UKBB_PPP	UKBB_PPP	0.77301	1649.6	Depression Howard et all	DBNL	Transcriptome	BRAIN DPFC	TWAS	dPFC of 152 participants of European descent	FUSION	0.3871		0.69865		33846625	10.1038/s41593-021-00832-6	Wingo Nat Neurosci	BRAIN
DBNL	Q9UJU6	2696	TRANS	Cognition_Meta	UKBB-PPP_Specific	NA,-		0.242197	0.242197	UKBB_PPP	UKBB_PPP	0.77301	1649.6	Schizophrenia	DBNL	Transcriptome	brain caudate nucleus	TWAS	Gtex	Fusion			0.654131		36319771	10.1038/s41593-022-01182-7	Benjamin KJM	brain caudate nucleus
DBNL	Q9UJU6	2696	TRANS	Depression_iPSYCH_2023	UKBB-PPP_Specific	NA,+		0.969848	0.969848	UKBB_PPP	UKBB_PPP	1.4467	6605.64	MDD	DBNL	Proteome	PLASMA	MR	deCODE	TwoSampleMR	0.105744	0.0537653	0.04921		37085628	10.1007/s00439-023-02562-0	Dang et al Human Genetics	BLOOD
DBNL	Q9UJU6	2696	TRANS	Depression_iPSYCH_2023	UKBB-PPP_Specific	NA,+		0.969848	0.969848	UKBB_PPP	UKBB_PPP	1.4467	6605.64	Bipolar disorder	DBNL	Proteome	PLASMA	MR	AGES	TwoSampleMR	0.0192562	0.0441315	0.662591		36280454	https://doi.org/10.1016/j.biopsych.2022.08.015	Lu et al Biol Psychiatry	BLOOD
DBNL	Q9UJU6	2696	TRANS	Depression_iPSYCH_2023	UKBB-PPP_Specific	NA,+		0.969848	0.969848	UKBB_PPP	UKBB_PPP	1.4467	6605.64	Bipolar disorder	DBNL	Proteome	PLASMA	MR	FENLAND	TwoSampleMR	0.0981645	0.0927273	0.289766		36280454	https://doi.org/10.1016/j.biopsych.2022.08.015	Lu et al Biol Psychiatry	BLOOD
DBNL	Q9UJU6	2696	TRANS	Depression_iPSYCH_2023	UKBB-PPP_Specific	NA,+		0.969848	0.969848	UKBB_PPP	UKBB_PPP	1.4467	6605.64	Major depressive disorder	DBNL	Proteome	PLASMA	MR	AGES	TwoSampleMR	0.00704225	0.0201878	0.727212		36280454	https://doi.org/10.1016/j.biopsych.2022.08.015	Lu et al Biol Psychiatry	BLOOD
DBNL	Q9UJU6	2696	TRANS	Depression_iPSYCH_2023	UKBB-PPP_Specific	NA,+		0.969848	0.969848	UKBB_PPP	UKBB_PPP	1.4467	6605.64	Major depressive disorder	DBNL	Proteome	PLASMA	MR	FENLAND	TwoSampleMR	0.0809091	0.0427273	0.0582759		36280454	https://doi.org/10.1016/j.biopsych.2022.08.015	Lu et al Biol Psychiatry	BLOOD
DBNL	Q9UJU6	2696	TRANS	Depression_iPSYCH_2023	UKBB-PPP_Specific	NA,+		0.969848	0.969848	UKBB_PPP	UKBB_PPP	1.4467	6605.64	Schizophrenia	DBNL	Proteome	PLASMA	MR	AGES	TwoSampleMR	0.00984882	0.0370892	0.79059		36280454	https://doi.org/10.1016/j.biopsych.2022.08.015	Lu et al Biol Psychiatry	BLOOD
DBNL	Q9UJU6	2696	TRANS	Depression_iPSYCH_2023	UKBB-PPP_Specific	NA,+		0.969848	0.969848	UKBB_PPP	UKBB_PPP	1.4467	6605.64	Schizophrenia	DBNL	Proteome	PLASMA	MR	FENLAND	TwoSampleMR	0.0118259	0.0809091	0.883793		36280454	https://doi.org/10.1016/j.biopsych.2022.08.015	Lu et al Biol Psychiatry	BLOOD
DBNL	Q9UJU6	2696	TRANS	Depression_iPSYCH_2023	UKBB-PPP_Specific	NA,+		0.969848	0.969848	UKBB_PPP	UKBB_PPP	1.4467	6605.64	SCZ_PGC3	DBNL	Transcriptome	DLPFC	MR	CMC+GTEX	MendelianRandomization			0.915965		35460606	10.1016/j.ajhg.2022.04.004	Jiang eet all Am J Hum Genet	BRAIN
DBNL	Q9UJU6	2696	TRANS	Depression_iPSYCH_2023	UKBB-PPP_Specific	NA,+		0.969848	0.969848	UKBB_PPP	UKBB_PPP	1.4467	6605.64	SCZ_PGC3	DBNL	Transcriptome	DLPFC	MR	CMC+GTEX	MendelianRandomization			0.93264		35460606	10.1016/j.ajhg.2022.04.004	Jiang eet all Am J Hum Genet	BRAIN
DBNL	Q9UJU6	2696	TRANS	Depression_iPSYCH_2023	UKBB-PPP_Specific	NA,+		0.969848	0.969848	UKBB_PPP	UKBB_PPP	1.4467	6605.64	SCZ_PGC3	DBNL	Transcriptome	DLPFC	MR	CMC+GTEX	MendelianRandomization			0.821922		35460606	10.1016/j.ajhg.2022.04.004	Jiang eet all Am J Hum Genet	BRAIN
DBNL	Q9UJU6	2696	TRANS	Depression_iPSYCH_2023	UKBB-PPP_Specific	NA,+		0.969848	0.969848	UKBB_PPP	UKBB_PPP	1.4467	6605.64	SCZ_PGC3	DBNL	Transcriptome	DLPFC	MR	CMC+GTEX	EMIC			0.383127		35460606	10.1016/j.ajhg.2022.04.004	Jiang eet all Am J Hum Genet	BRAIN
DBNL	Q9UJU6	2696	TRANS	Depression_iPSYCH_2023	UKBB-PPP_Specific	NA,+		0.969848	0.969848	UKBB_PPP	UKBB_PPP	1.4467	6605.64	BIP_2019_Stahl_etall	DBNL	Transcriptome	DLPFC	MR	CMC+GTEX	MendelianRandomization			2.33191e-09		35460606	10.1016/j.ajhg.2022.04.004	Jiang eet all Am J Hum Genet	BRAIN
DBNL	Q9UJU6	2696	TRANS	Depression_iPSYCH_2023	UKBB-PPP_Specific	NA,+		0.969848	0.969848	UKBB_PPP	UKBB_PPP	1.4467	6605.64	BIP_2019_Stahl_etall	DBNL	Transcriptome	DLPFC	MR	CMC+GTEX	MendelianRandomization			2.57289e-09		35460606	10.1016/j.ajhg.2022.04.004	Jiang eet all Am J Hum Genet	BRAIN
DBNL	Q9UJU6	2696	TRANS	Depression_iPSYCH_2023	UKBB-PPP_Specific	NA,+		0.969848	0.969848	UKBB_PPP	UKBB_PPP	1.4467	6605.64	BIP_2019_Stahl_etall	DBNL	Transcriptome	DLPFC	MR	CMC+GTEX	MendelianRandomization			0.720356		35460606	10.1016/j.ajhg.2022.04.004	Jiang eet all Am J Hum Genet	BRAIN
DBNL	Q9UJU6	2696	TRANS	Depression_iPSYCH_2023	UKBB-PPP_Specific	NA,+		0.969848	0.969848	UKBB_PPP	UKBB_PPP	1.4467	6605.64	BIP_2019_Stahl_etall	DBNL	Transcriptome	DLPFC	MR	CMC+GTEX	EMIC			0.252834		35460606	10.1016/j.ajhg.2022.04.004	Jiang eet all Am J Hum Genet	BRAIN
DBNL	Q9UJU6	2696	TRANS	Depression_iPSYCH_2023	UKBB-PPP_Specific	NA,+		0.969848	0.969848	UKBB_PPP	UKBB_PPP	1.4467	6605.64	Deepression_Wray_tall	DBNL	Proteiome	BRAIN DLPFC	MR	ROS/MAP	TwoSampleMR	0.13	0.11	0.222		35296807	10.1038/s41380-022-01507-9	Deng et all Mol Psychiatry	BRAIN
DBNL	Q9UJU6	2696	TRANS	Depression_iPSYCH_2023	UKBB-PPP_Specific	NA,+		0.969848	0.969848	UKBB_PPP	UKBB_PPP	1.4467	6605.64	Deepression_Wray_tall	DBNL	Transcriptome	BRAIN DLPFC	MR	PsychENCODE	TwoSampleMR	0.01	0.01	0.0377		35296807	10.1038/s41380-022-01507-9	Deng et all Mol Psychiatry	BRAIN
DBNL	Q9UJU6	2696	TRANS	Depression_iPSYCH_2023	UKBB-PPP_Specific	NA,+		0.969848	0.969848	UKBB_PPP	UKBB_PPP	1.4467	6605.64	Deepression_Wray_tall	DBNL	Proteiome	BLOOD	MR	AGES	TwoSampleMR	0.01	0.02	0.727		35296807	10.1038/s41380-022-01507-9	Deng et all Mol Psychiatry	BLOOD
DBNL	Q9UJU6	2696	TRANS	Depression_iPSYCH_2023	UKBB-PPP_Specific	NA,+		0.969848	0.969848	UKBB_PPP	UKBB_PPP	1.4467	6605.64	SCZ_PGC3	DBNL	Transcriptome	DLPFC	SMR	CMC+GTEX	SMR	-0.0256206	0.017245	0.137363		35460606	10.1016/j.ajhg.2022.04.004	Jiang eet all Am J Hum Genet	BRAIN
DBNL	Q9UJU6	2696	TRANS	Depression_iPSYCH_2023	UKBB-PPP_Specific	NA,+		0.969848	0.969848	UKBB_PPP	UKBB_PPP	1.4467	6605.64	SCZ_PGC3	DBNL	Transcriptome_Transcriptlvel	DLPFC	SMR	CMC+GTEX	SMR	-0.00490135	0.0142201	0.730337		35460606	10.1016/j.ajhg.2022.04.004	Jiang eet all Am J Hum Genet	BRAIN
DBNL	Q9UJU6	2696	TRANS	Depression_iPSYCH_2023	UKBB-PPP_Specific	NA,+		0.969848	0.969848	UKBB_PPP	UKBB_PPP	1.4467	6605.64	SCZ_PGC3	DBNL	Transcriptome_Transcriptlvel	DLPFC	SMR	CMC+GTEX	SMR	0.00864185	0.0250987	0.73061		35460606	10.1016/j.ajhg.2022.04.004	Jiang eet all Am J Hum Genet	BRAIN
DBNL	Q9UJU6	2696	TRANS	Depression_iPSYCH_2023	UKBB-PPP_Specific	NA,+		0.969848	0.969848	UKBB_PPP	UKBB_PPP	1.4467	6605.64	SCZ_PGC3	DBNL	Transcriptome_Transcriptlvel	DLPFC	SMR	CMC+GTEX	SMR	0.0121199	0.0352526	0.730997		35460606	10.1016/j.ajhg.2022.04.004	Jiang eet all Am J Hum Genet	BRAIN
DBNL	Q9UJU6	2696	TRANS	Depression_iPSYCH_2023	UKBB-PPP_Specific	NA,+		0.969848	0.969848	UKBB_PPP	UKBB_PPP	1.4467	6605.64	SCZ_PGC3	DBNL	Transcriptome_Transcriptlvel	DLPFC	SMR	CMC+GTEX	SMR	0.0132875	0.0386728	0.731157		35460606	10.1016/j.ajhg.2022.04.004	Jiang eet all Am J Hum Genet	BRAIN
DBNL	Q9UJU6	2696	TRANS	Depression_iPSYCH_2023	UKBB-PPP_Specific	NA,+		0.969848	0.969848	UKBB_PPP	UKBB_PPP	1.4467	6605.64	SCZ_PGC3	DBNL	Transcriptome_Transcriptlvel	DLPFC	SMR	CMC+GTEX	SMR	0.0136829	0.039832	0.73121		35460606	10.1016/j.ajhg.2022.04.004	Jiang eet all Am J Hum Genet	BRAIN
DBNL	Q9UJU6	2696	TRANS	Depression_iPSYCH_2023	UKBB-PPP_Specific	NA,+		0.969848	0.969848	UKBB_PPP	UKBB_PPP	1.4467	6605.64	SCZ.Clozuk.2018	DBNL	Transcriptome	BRAIN	SMR	PsychENCODE	SMR	-0.0107103	0.0154309	0.488		30545856	10.1126/science.aat8127	Gandal et all science	BRAIN
DBNL	Q9UJU6	2696	TRANS	Depression_iPSYCH_2023	UKBB-PPP_Specific	NA,+		0.969848	0.969848	UKBB_PPP	UKBB_PPP	1.4467	6605.64	BD.PGC.ruderferCell2018	DBNL	Transcriptome	BRAIN	SMR	PsychENCODE	SMR	-0.0332286	0.0238341	0.163269		30545856	10.1126/science.aat8127	Gandal et all science	BRAIN
DBNL	Q9UJU6	2696	TRANS	Depression_iPSYCH_2023	UKBB-PPP_Specific	NA,+		0.969848	0.969848	UKBB_PPP	UKBB_PPP	1.4467	6605.64	Depression Howard et all	DBNL	Proteiome	BRAIN DPFC	SMR	ROS/MAP	SMR	0.128655	0.106902	0.22879		33846625	10.1038/s41593-021-00832-6	Wingo Nat Neurosci	BRAIN
DBNL	Q9UJU6	2696	TRANS	Depression_iPSYCH_2023	UKBB-PPP_Specific	NA,+		0.969848	0.969848	UKBB_PPP	UKBB_PPP	1.4467	6605.64	SCZ	DBNL	Proteiome	BLOOD	SMR	eQTLGen	SMR	0.00628625	0.0272572	0.817604		37415601	10.3389/fgene.2023.1191264	Gedik et all Front Genet	BLOOD
DBNL	Q9UJU6	2696	TRANS	Depression_iPSYCH_2023	UKBB-PPP_Specific	NA,+		0.969848	0.969848	UKBB_PPP	UKBB_PPP	1.4467	6605.64	MDD	DBNL	Proteiome	BRAIN	SMR	BrainMeta	SMR	0.0186274	0.00904954	0.0395536		37415601	10.3389/fgene.2023.1191264	Gedik et all Front Genet	BRAIN
DBNL	Q9UJU6	2696	TRANS	Depression_iPSYCH_2023	UKBB-PPP_Specific	NA,+		0.969848	0.969848	UKBB_PPP	UKBB_PPP	1.4467	6605.64	BIP	DBNL	Proteiome	BRAIN	SMR	BrainMeta	SMR	-0.00737856	0.019161	0.700177		37415601	10.3389/fgene.2023.1191264	Gedik et all Front Genet	BRAIN
DBNL	Q9UJU6	2696	TRANS	Depression_iPSYCH_2023	UKBB-PPP_Specific	NA,+		0.969848	0.969848	UKBB_PPP	UKBB_PPP	1.4467	6605.64	SCZ	DBNL	Proteiome	BRAIN	SMR	BrainMeta	SMR	-0.00683462	0.0163494	0.675921		37415601	10.3389/fgene.2023.1191264	Gedik et all Front Genet	BRAIN
DBNL	Q9UJU6	2696	TRANS	Depression_iPSYCH_2023	UKBB-PPP_Specific	NA,+		0.969848	0.969848	UKBB_PPP	UKBB_PPP	1.4467	6605.64	MDD	DBNL	Proteiome	BLOOD	SMR	eQTLGen	SMR	0.00264306	0.0161889	0.870311		37415601	10.3389/fgene.2023.1191264	Gedik et all Front Genet	BLOOD
DBNL	Q9UJU6	2696	TRANS	Depression_iPSYCH_2023	UKBB-PPP_Specific	NA,+		0.969848	0.969848	UKBB_PPP	UKBB_PPP	1.4467	6605.64	BIP	DBNL	Proteiome	BLOOD	SMR	eQTLGen	SMR	0.0287396	0.0368483	0.435424		37415601	10.3389/fgene.2023.1191264	Gedik et all Front Genet	BLOOD
DBNL	Q9UJU6	2696	TRANS	Depression_iPSYCH_2023	UKBB-PPP_Specific	NA,+		0.969848	0.969848	UKBB_PPP	UKBB_PPP	1.4467	6605.64	SCZ	DBNL	Proteiome	BLOOD	SMR	deCODE	SMR	0.0170585	0.124841	0.891314		37415601	10.3389/fgene.2023.1191264	Gedik et all Front Genet	BLOOD
DBNL	Q9UJU6	2696	TRANS	Depression_iPSYCH_2023	UKBB-PPP_Specific	NA,+		0.969848	0.969848	UKBB_PPP	UKBB_PPP	1.4467	6605.64	MDD	DBNL	Proteiome	BRAIN	SMR	Wingo et al., 2022, in 722 samples	SMR	0.0172257	0.0104943	0.100708		37415601	10.3389/fgene.2023.1191264	Gedik et all Front Genet	BRAIN
DBNL	Q9UJU6	2696	TRANS	Depression_iPSYCH_2023	UKBB-PPP_Specific	NA,+		0.969848	0.969848	UKBB_PPP	UKBB_PPP	1.4467	6605.64	BIP	DBNL	Proteiome	BRAIN	SMR	Wingo et al., 2022, in 722 samples	SMR	0.0224362	0.0231711	0.332903		37415601	10.3389/fgene.2023.1191264	Gedik et all Front Genet	BRAIN
DBNL	Q9UJU6	2696	TRANS	Depression_iPSYCH_2023	UKBB-PPP_Specific	NA,+		0.969848	0.969848	UKBB_PPP	UKBB_PPP	1.4467	6605.64	SCZ	DBNL	Proteiome	BRAIN	SMR	Wingo et al., 2022, in 722 samples	SMR	0.00223954	0.0201729	0.911603		37415601	10.3389/fgene.2023.1191264	Gedik et all Front Genet	BRAIN
DBNL	Q9UJU6	2696	TRANS	Depression_iPSYCH_2023	UKBB-PPP_Specific	NA,+		0.969848	0.969848	UKBB_PPP	UKBB_PPP	1.4467	6605.64	MDD	DBNL	Proteiome	BLOOD	SMR	deCODE	SMR	0.124302	0.0672521	0.0645597		37415601	10.3389/fgene.2023.1191264	Gedik et all Front Genet	BLOOD
DBNL	Q9UJU6	2696	TRANS	Depression_iPSYCH_2023	UKBB-PPP_Specific	NA,+		0.969848	0.969848	UKBB_PPP	UKBB_PPP	1.4467	6605.64	BIP	DBNL	Proteiome	BLOOD	SMR	deCODE	SMR	0.151446	0.144168	0.293498		37415601	10.3389/fgene.2023.1191264	Gedik et all Front Genet	BLOOD
DBNL	Q9UJU6	2696	TRANS	Depression_iPSYCH_2023	UKBB-PPP_Specific	NA,+		0.969848	0.969848	UKBB_PPP	UKBB_PPP	1.4467	6605.64	SCZ	DBNL	Transcriptome	BRAIN_DLPFC	TWAS	CMC	FUSION	-0.25565		0.798		31691811	10.1093/hmg/ddz253	Hall et al Hum Mol Genet	BRAIN
DBNL	Q9UJU6	2696	TRANS	Depression_iPSYCH_2023	UKBB-PPP_Specific	NA,+		0.969848	0.969848	UKBB_PPP	UKBB_PPP	1.4467	6605.64	SCZ.Clozuk.2018	DBNL	Transcriptome	BRAIN	TWAS	PsychENCODE	FUSION	-0.91034		0.363		30545856	10.1126/science.aat8127	Gandal et all science	BRAIN
DBNL	Q9UJU6	2696	TRANS	Depression_iPSYCH_2023	UKBB-PPP_Specific	NA,+		0.969848	0.969848	UKBB_PPP	UKBB_PPP	1.4467	6605.64	BD.PGC.ruderferCell2018	DBNL	Transcriptome	BRAIN	TWAS	PsychENCODE	FUSION	-1.41473		0.157		30545856	10.1126/science.aat8127	Gandal et all science	BRAIN
DBNL	Q9UJU6	2696	TRANS	Depression_iPSYCH_2023	UKBB-PPP_Specific	NA,+		0.969848	0.969848	UKBB_PPP	UKBB_PPP	1.4467	6605.64	Depression Howard et all	DBNL	Proteiome	BRAIN DPFC	PWAS	ROS/MAP	FUSION	0.9869		0.324		33846625	10.1038/s41593-021-00832-6	Wingo Nat Neurosci	BRAIN
DBNL	Q9UJU6	2696	TRANS	Depression_iPSYCH_2023	UKBB-PPP_Specific	NA,+		0.969848	0.969848	UKBB_PPP	UKBB_PPP	1.4467	6605.64	Depression Howard et all	DBNL	Transcriptome	BRAIN DPFC	TWAS	dPFC of 152 participants of European descent	FUSION	0.3871		0.69865		33846625	10.1038/s41593-021-00832-6	Wingo Nat Neurosci	BRAIN
DBNL	Q9UJU6	2696	TRANS	Depression_iPSYCH_2023	UKBB-PPP_Specific	NA,+		0.969848	0.969848	UKBB_PPP	UKBB_PPP	1.4467	6605.64	Schizophrenia	DBNL	Transcriptome	brain caudate nucleus	TWAS	Gtex	Fusion			0.654131		36319771	10.1038/s41593-022-01182-7	Benjamin KJM	brain caudate nucleus
DBNL	Q9UJU6	2696	TRANS	PGC3_SCZ_NoUKB	UKBB-PPP_Specific	NA,-		0.163217	0.163217	UKBB_PPP	UKBB_PPP	0.544138	1111.67	MDD	DBNL	Proteome	PLASMA	MR	deCODE	TwoSampleMR	0.105744	0.0537653	0.04921		37085628	10.1007/s00439-023-02562-0	Dang et al Human Genetics	BLOOD
DBNL	Q9UJU6	2696	TRANS	PGC3_SCZ_NoUKB	UKBB-PPP_Specific	NA,-		0.163217	0.163217	UKBB_PPP	UKBB_PPP	0.544138	1111.67	Bipolar disorder	DBNL	Proteome	PLASMA	MR	AGES	TwoSampleMR	0.0192562	0.0441315	0.662591		36280454	https://doi.org/10.1016/j.biopsych.2022.08.015	Lu et al Biol Psychiatry	BLOOD
DBNL	Q9UJU6	2696	TRANS	PGC3_SCZ_NoUKB	UKBB-PPP_Specific	NA,-		0.163217	0.163217	UKBB_PPP	UKBB_PPP	0.544138	1111.67	Bipolar disorder	DBNL	Proteome	PLASMA	MR	FENLAND	TwoSampleMR	0.0981645	0.0927273	0.289766		36280454	https://doi.org/10.1016/j.biopsych.2022.08.015	Lu et al Biol Psychiatry	BLOOD
DBNL	Q9UJU6	2696	TRANS	PGC3_SCZ_NoUKB	UKBB-PPP_Specific	NA,-		0.163217	0.163217	UKBB_PPP	UKBB_PPP	0.544138	1111.67	Major depressive disorder	DBNL	Proteome	PLASMA	MR	AGES	TwoSampleMR	0.00704225	0.0201878	0.727212		36280454	https://doi.org/10.1016/j.biopsych.2022.08.015	Lu et al Biol Psychiatry	BLOOD
DBNL	Q9UJU6	2696	TRANS	PGC3_SCZ_NoUKB	UKBB-PPP_Specific	NA,-		0.163217	0.163217	UKBB_PPP	UKBB_PPP	0.544138	1111.67	Major depressive disorder	DBNL	Proteome	PLASMA	MR	FENLAND	TwoSampleMR	0.0809091	0.0427273	0.0582759		36280454	https://doi.org/10.1016/j.biopsych.2022.08.015	Lu et al Biol Psychiatry	BLOOD
DBNL	Q9UJU6	2696	TRANS	PGC3_SCZ_NoUKB	UKBB-PPP_Specific	NA,-		0.163217	0.163217	UKBB_PPP	UKBB_PPP	0.544138	1111.67	Schizophrenia	DBNL	Proteome	PLASMA	MR	AGES	TwoSampleMR	0.00984882	0.0370892	0.79059		36280454	https://doi.org/10.1016/j.biopsych.2022.08.015	Lu et al Biol Psychiatry	BLOOD
DBNL	Q9UJU6	2696	TRANS	PGC3_SCZ_NoUKB	UKBB-PPP_Specific	NA,-		0.163217	0.163217	UKBB_PPP	UKBB_PPP	0.544138	1111.67	Schizophrenia	DBNL	Proteome	PLASMA	MR	FENLAND	TwoSampleMR	0.0118259	0.0809091	0.883793		36280454	https://doi.org/10.1016/j.biopsych.2022.08.015	Lu et al Biol Psychiatry	BLOOD
DBNL	Q9UJU6	2696	TRANS	PGC3_SCZ_NoUKB	UKBB-PPP_Specific	NA,-		0.163217	0.163217	UKBB_PPP	UKBB_PPP	0.544138	1111.67	SCZ_PGC3	DBNL	Transcriptome	DLPFC	MR	CMC+GTEX	MendelianRandomization			0.915965		35460606	10.1016/j.ajhg.2022.04.004	Jiang eet all Am J Hum Genet	BRAIN
DBNL	Q9UJU6	2696	TRANS	PGC3_SCZ_NoUKB	UKBB-PPP_Specific	NA,-		0.163217	0.163217	UKBB_PPP	UKBB_PPP	0.544138	1111.67	SCZ_PGC3	DBNL	Transcriptome	DLPFC	MR	CMC+GTEX	MendelianRandomization			0.93264		35460606	10.1016/j.ajhg.2022.04.004	Jiang eet all Am J Hum Genet	BRAIN
DBNL	Q9UJU6	2696	TRANS	PGC3_SCZ_NoUKB	UKBB-PPP_Specific	NA,-		0.163217	0.163217	UKBB_PPP	UKBB_PPP	0.544138	1111.67	SCZ_PGC3	DBNL	Transcriptome	DLPFC	MR	CMC+GTEX	MendelianRandomization			0.821922		35460606	10.1016/j.ajhg.2022.04.004	Jiang eet all Am J Hum Genet	BRAIN
DBNL	Q9UJU6	2696	TRANS	PGC3_SCZ_NoUKB	UKBB-PPP_Specific	NA,-		0.163217	0.163217	UKBB_PPP	UKBB_PPP	0.544138	1111.67	SCZ_PGC3	DBNL	Transcriptome	DLPFC	MR	CMC+GTEX	EMIC			0.383127		35460606	10.1016/j.ajhg.2022.04.004	Jiang eet all Am J Hum Genet	BRAIN
DBNL	Q9UJU6	2696	TRANS	PGC3_SCZ_NoUKB	UKBB-PPP_Specific	NA,-		0.163217	0.163217	UKBB_PPP	UKBB_PPP	0.544138	1111.67	BIP_2019_Stahl_etall	DBNL	Transcriptome	DLPFC	MR	CMC+GTEX	MendelianRandomization			2.33191e-09		35460606	10.1016/j.ajhg.2022.04.004	Jiang eet all Am J Hum Genet	BRAIN
DBNL	Q9UJU6	2696	TRANS	PGC3_SCZ_NoUKB	UKBB-PPP_Specific	NA,-		0.163217	0.163217	UKBB_PPP	UKBB_PPP	0.544138	1111.67	BIP_2019_Stahl_etall	DBNL	Transcriptome	DLPFC	MR	CMC+GTEX	MendelianRandomization			2.57289e-09		35460606	10.1016/j.ajhg.2022.04.004	Jiang eet all Am J Hum Genet	BRAIN
DBNL	Q9UJU6	2696	TRANS	PGC3_SCZ_NoUKB	UKBB-PPP_Specific	NA,-		0.163217	0.163217	UKBB_PPP	UKBB_PPP	0.544138	1111.67	BIP_2019_Stahl_etall	DBNL	Transcriptome	DLPFC	MR	CMC+GTEX	MendelianRandomization			0.720356		35460606	10.1016/j.ajhg.2022.04.004	Jiang eet all Am J Hum Genet	BRAIN
DBNL	Q9UJU6	2696	TRANS	PGC3_SCZ_NoUKB	UKBB-PPP_Specific	NA,-		0.163217	0.163217	UKBB_PPP	UKBB_PPP	0.544138	1111.67	BIP_2019_Stahl_etall	DBNL	Transcriptome	DLPFC	MR	CMC+GTEX	EMIC			0.252834		35460606	10.1016/j.ajhg.2022.04.004	Jiang eet all Am J Hum Genet	BRAIN
DBNL	Q9UJU6	2696	TRANS	PGC3_SCZ_NoUKB	UKBB-PPP_Specific	NA,-		0.163217	0.163217	UKBB_PPP	UKBB_PPP	0.544138	1111.67	Deepression_Wray_tall	DBNL	Proteiome	BRAIN DLPFC	MR	ROS/MAP	TwoSampleMR	0.13	0.11	0.222		35296807	10.1038/s41380-022-01507-9	Deng et all Mol Psychiatry	BRAIN
DBNL	Q9UJU6	2696	TRANS	PGC3_SCZ_NoUKB	UKBB-PPP_Specific	NA,-		0.163217	0.163217	UKBB_PPP	UKBB_PPP	0.544138	1111.67	Deepression_Wray_tall	DBNL	Transcriptome	BRAIN DLPFC	MR	PsychENCODE	TwoSampleMR	0.01	0.01	0.0377		35296807	10.1038/s41380-022-01507-9	Deng et all Mol Psychiatry	BRAIN
DBNL	Q9UJU6	2696	TRANS	PGC3_SCZ_NoUKB	UKBB-PPP_Specific	NA,-		0.163217	0.163217	UKBB_PPP	UKBB_PPP	0.544138	1111.67	Deepression_Wray_tall	DBNL	Proteiome	BLOOD	MR	AGES	TwoSampleMR	0.01	0.02	0.727		35296807	10.1038/s41380-022-01507-9	Deng et all Mol Psychiatry	BLOOD
DBNL	Q9UJU6	2696	TRANS	PGC3_SCZ_NoUKB	UKBB-PPP_Specific	NA,-		0.163217	0.163217	UKBB_PPP	UKBB_PPP	0.544138	1111.67	SCZ_PGC3	DBNL	Transcriptome	DLPFC	SMR	CMC+GTEX	SMR	-0.0256206	0.017245	0.137363		35460606	10.1016/j.ajhg.2022.04.004	Jiang eet all Am J Hum Genet	BRAIN
DBNL	Q9UJU6	2696	TRANS	PGC3_SCZ_NoUKB	UKBB-PPP_Specific	NA,-		0.163217	0.163217	UKBB_PPP	UKBB_PPP	0.544138	1111.67	SCZ_PGC3	DBNL	Transcriptome_Transcriptlvel	DLPFC	SMR	CMC+GTEX	SMR	-0.00490135	0.0142201	0.730337		35460606	10.1016/j.ajhg.2022.04.004	Jiang eet all Am J Hum Genet	BRAIN
DBNL	Q9UJU6	2696	TRANS	PGC3_SCZ_NoUKB	UKBB-PPP_Specific	NA,-		0.163217	0.163217	UKBB_PPP	UKBB_PPP	0.544138	1111.67	SCZ_PGC3	DBNL	Transcriptome_Transcriptlvel	DLPFC	SMR	CMC+GTEX	SMR	0.00864185	0.0250987	0.73061		35460606	10.1016/j.ajhg.2022.04.004	Jiang eet all Am J Hum Genet	BRAIN
DBNL	Q9UJU6	2696	TRANS	PGC3_SCZ_NoUKB	UKBB-PPP_Specific	NA,-		0.163217	0.163217	UKBB_PPP	UKBB_PPP	0.544138	1111.67	SCZ_PGC3	DBNL	Transcriptome_Transcriptlvel	DLPFC	SMR	CMC+GTEX	SMR	0.0121199	0.0352526	0.730997		35460606	10.1016/j.ajhg.2022.04.004	Jiang eet all Am J Hum Genet	BRAIN
DBNL	Q9UJU6	2696	TRANS	PGC3_SCZ_NoUKB	UKBB-PPP_Specific	NA,-		0.163217	0.163217	UKBB_PPP	UKBB_PPP	0.544138	1111.67	SCZ_PGC3	DBNL	Transcriptome_Transcriptlvel	DLPFC	SMR	CMC+GTEX	SMR	0.0132875	0.0386728	0.731157		35460606	10.1016/j.ajhg.2022.04.004	Jiang eet all Am J Hum Genet	BRAIN
DBNL	Q9UJU6	2696	TRANS	PGC3_SCZ_NoUKB	UKBB-PPP_Specific	NA,-		0.163217	0.163217	UKBB_PPP	UKBB_PPP	0.544138	1111.67	SCZ_PGC3	DBNL	Transcriptome_Transcriptlvel	DLPFC	SMR	CMC+GTEX	SMR	0.0136829	0.039832	0.73121		35460606	10.1016/j.ajhg.2022.04.004	Jiang eet all Am J Hum Genet	BRAIN
DBNL	Q9UJU6	2696	TRANS	PGC3_SCZ_NoUKB	UKBB-PPP_Specific	NA,-		0.163217	0.163217	UKBB_PPP	UKBB_PPP	0.544138	1111.67	SCZ.Clozuk.2018	DBNL	Transcriptome	BRAIN	SMR	PsychENCODE	SMR	-0.0107103	0.0154309	0.488		30545856	10.1126/science.aat8127	Gandal et all science	BRAIN
DBNL	Q9UJU6	2696	TRANS	PGC3_SCZ_NoUKB	UKBB-PPP_Specific	NA,-		0.163217	0.163217	UKBB_PPP	UKBB_PPP	0.544138	1111.67	BD.PGC.ruderferCell2018	DBNL	Transcriptome	BRAIN	SMR	PsychENCODE	SMR	-0.0332286	0.0238341	0.163269		30545856	10.1126/science.aat8127	Gandal et all science	BRAIN
DBNL	Q9UJU6	2696	TRANS	PGC3_SCZ_NoUKB	UKBB-PPP_Specific	NA,-		0.163217	0.163217	UKBB_PPP	UKBB_PPP	0.544138	1111.67	Depression Howard et all	DBNL	Proteiome	BRAIN DPFC	SMR	ROS/MAP	SMR	0.128655	0.106902	0.22879		33846625	10.1038/s41593-021-00832-6	Wingo Nat Neurosci	BRAIN
DBNL	Q9UJU6	2696	TRANS	PGC3_SCZ_NoUKB	UKBB-PPP_Specific	NA,-		0.163217	0.163217	UKBB_PPP	UKBB_PPP	0.544138	1111.67	SCZ	DBNL	Proteiome	BLOOD	SMR	eQTLGen	SMR	0.00628625	0.0272572	0.817604		37415601	10.3389/fgene.2023.1191264	Gedik et all Front Genet	BLOOD
DBNL	Q9UJU6	2696	TRANS	PGC3_SCZ_NoUKB	UKBB-PPP_Specific	NA,-		0.163217	0.163217	UKBB_PPP	UKBB_PPP	0.544138	1111.67	MDD	DBNL	Proteiome	BRAIN	SMR	BrainMeta	SMR	0.0186274	0.00904954	0.0395536		37415601	10.3389/fgene.2023.1191264	Gedik et all Front Genet	BRAIN
DBNL	Q9UJU6	2696	TRANS	PGC3_SCZ_NoUKB	UKBB-PPP_Specific	NA,-		0.163217	0.163217	UKBB_PPP	UKBB_PPP	0.544138	1111.67	BIP	DBNL	Proteiome	BRAIN	SMR	BrainMeta	SMR	-0.00737856	0.019161	0.700177		37415601	10.3389/fgene.2023.1191264	Gedik et all Front Genet	BRAIN
DBNL	Q9UJU6	2696	TRANS	PGC3_SCZ_NoUKB	UKBB-PPP_Specific	NA,-		0.163217	0.163217	UKBB_PPP	UKBB_PPP	0.544138	1111.67	SCZ	DBNL	Proteiome	BRAIN	SMR	BrainMeta	SMR	-0.00683462	0.0163494	0.675921		37415601	10.3389/fgene.2023.1191264	Gedik et all Front Genet	BRAIN
DBNL	Q9UJU6	2696	TRANS	PGC3_SCZ_NoUKB	UKBB-PPP_Specific	NA,-		0.163217	0.163217	UKBB_PPP	UKBB_PPP	0.544138	1111.67	MDD	DBNL	Proteiome	BLOOD	SMR	eQTLGen	SMR	0.00264306	0.0161889	0.870311		37415601	10.3389/fgene.2023.1191264	Gedik et all Front Genet	BLOOD
DBNL	Q9UJU6	2696	TRANS	PGC3_SCZ_NoUKB	UKBB-PPP_Specific	NA,-		0.163217	0.163217	UKBB_PPP	UKBB_PPP	0.544138	1111.67	BIP	DBNL	Proteiome	BLOOD	SMR	eQTLGen	SMR	0.0287396	0.0368483	0.435424		37415601	10.3389/fgene.2023.1191264	Gedik et all Front Genet	BLOOD
DBNL	Q9UJU6	2696	TRANS	PGC3_SCZ_NoUKB	UKBB-PPP_Specific	NA,-		0.163217	0.163217	UKBB_PPP	UKBB_PPP	0.544138	1111.67	SCZ	DBNL	Proteiome	BLOOD	SMR	deCODE	SMR	0.0170585	0.124841	0.891314		37415601	10.3389/fgene.2023.1191264	Gedik et all Front Genet	BLOOD
DBNL	Q9UJU6	2696	TRANS	PGC3_SCZ_NoUKB	UKBB-PPP_Specific	NA,-		0.163217	0.163217	UKBB_PPP	UKBB_PPP	0.544138	1111.67	MDD	DBNL	Proteiome	BRAIN	SMR	Wingo et al., 2022, in 722 samples	SMR	0.0172257	0.0104943	0.100708		37415601	10.3389/fgene.2023.1191264	Gedik et all Front Genet	BRAIN
DBNL	Q9UJU6	2696	TRANS	PGC3_SCZ_NoUKB	UKBB-PPP_Specific	NA,-		0.163217	0.163217	UKBB_PPP	UKBB_PPP	0.544138	1111.67	BIP	DBNL	Proteiome	BRAIN	SMR	Wingo et al., 2022, in 722 samples	SMR	0.0224362	0.0231711	0.332903		37415601	10.3389/fgene.2023.1191264	Gedik et all Front Genet	BRAIN
DBNL	Q9UJU6	2696	TRANS	PGC3_SCZ_NoUKB	UKBB-PPP_Specific	NA,-		0.163217	0.163217	UKBB_PPP	UKBB_PPP	0.544138	1111.67	SCZ	DBNL	Proteiome	BRAIN	SMR	Wingo et al., 2022, in 722 samples	SMR	0.00223954	0.0201729	0.911603		37415601	10.3389/fgene.2023.1191264	Gedik et all Front Genet	BRAIN
DBNL	Q9UJU6	2696	TRANS	PGC3_SCZ_NoUKB	UKBB-PPP_Specific	NA,-		0.163217	0.163217	UKBB_PPP	UKBB_PPP	0.544138	1111.67	MDD	DBNL	Proteiome	BLOOD	SMR	deCODE	SMR	0.124302	0.0672521	0.0645597		37415601	10.3389/fgene.2023.1191264	Gedik et all Front Genet	BLOOD
DBNL	Q9UJU6	2696	TRANS	PGC3_SCZ_NoUKB	UKBB-PPP_Specific	NA,-		0.163217	0.163217	UKBB_PPP	UKBB_PPP	0.544138	1111.67	BIP	DBNL	Proteiome	BLOOD	SMR	deCODE	SMR	0.151446	0.144168	0.293498		37415601	10.3389/fgene.2023.1191264	Gedik et all Front Genet	BLOOD
DBNL	Q9UJU6	2696	TRANS	PGC3_SCZ_NoUKB	UKBB-PPP_Specific	NA,-		0.163217	0.163217	UKBB_PPP	UKBB_PPP	0.544138	1111.67	SCZ	DBNL	Transcriptome	BRAIN_DLPFC	TWAS	CMC	FUSION	-0.25565		0.798		31691811	10.1093/hmg/ddz253	Hall et al Hum Mol Genet	BRAIN
DBNL	Q9UJU6	2696	TRANS	PGC3_SCZ_NoUKB	UKBB-PPP_Specific	NA,-		0.163217	0.163217	UKBB_PPP	UKBB_PPP	0.544138	1111.67	SCZ.Clozuk.2018	DBNL	Transcriptome	BRAIN	TWAS	PsychENCODE	FUSION	-0.91034		0.363		30545856	10.1126/science.aat8127	Gandal et all science	BRAIN
DBNL	Q9UJU6	2696	TRANS	PGC3_SCZ_NoUKB	UKBB-PPP_Specific	NA,-		0.163217	0.163217	UKBB_PPP	UKBB_PPP	0.544138	1111.67	BD.PGC.ruderferCell2018	DBNL	Transcriptome	BRAIN	TWAS	PsychENCODE	FUSION	-1.41473		0.157		30545856	10.1126/science.aat8127	Gandal et all science	BRAIN
DBNL	Q9UJU6	2696	TRANS	PGC3_SCZ_NoUKB	UKBB-PPP_Specific	NA,-		0.163217	0.163217	UKBB_PPP	UKBB_PPP	0.544138	1111.67	Depression Howard et all	DBNL	Proteiome	BRAIN DPFC	PWAS	ROS/MAP	FUSION	0.9869		0.324		33846625	10.1038/s41593-021-00832-6	Wingo Nat Neurosci	BRAIN
DBNL	Q9UJU6	2696	TRANS	PGC3_SCZ_NoUKB	UKBB-PPP_Specific	NA,-		0.163217	0.163217	UKBB_PPP	UKBB_PPP	0.544138	1111.67	Depression Howard et all	DBNL	Transcriptome	BRAIN DPFC	TWAS	dPFC of 152 participants of European descent	FUSION	0.3871		0.69865		33846625	10.1038/s41593-021-00832-6	Wingo Nat Neurosci	BRAIN
DBNL	Q9UJU6	2696	TRANS	PGC3_SCZ_NoUKB	UKBB-PPP_Specific	NA,-		0.163217	0.163217	UKBB_PPP	UKBB_PPP	0.544138	1111.67	Schizophrenia	DBNL	Transcriptome	brain caudate nucleus	TWAS	Gtex	Fusion			0.654131		36319771	10.1038/s41593-022-01182-7	Benjamin KJM	brain caudate nucleus
DCAF5	Q96JK2	20224	TRANS	BIP_PGC3_noukb	DECODE_Specific	+,NA		0.102671	0.102671	DECODE	DECODE	0.343465	699.294	Deepression_Wray_tall	DCAF5	Transcriptome	BRAIN DLPFC	MR	PsychENCODE	TwoSampleMR	-0.04	0.01	0.000621		35296807	10.1038/s41380-022-01507-9	Deng et all Mol Psychiatry	BRAIN
DCAF5	Q96JK2	20224	TRANS	BIP_PGC3_noukb	DECODE_Specific	+,NA		0.102671	0.102671	DECODE	DECODE	0.343465	699.294	SCZ_PGC3	DCAF5	Transcriptome_Transcriptlvel	DLPFC	SMR	CMC+GTEX	SMR	0.0298476	0.0196188	0.128164		35460606	10.1016/j.ajhg.2022.04.004	Jiang eet all Am J Hum Genet	BRAIN
DCAF5	Q96JK2	20224	TRANS	BIP_PGC3_noukb	DECODE_Specific	+,NA		0.102671	0.102671	DECODE	DECODE	0.343465	699.294	SCZ.Clozuk.2018	DCAF5	Transcriptome	BRAIN	SMR	PsychENCODE	SMR	0.0298617	0.0296775	0.314		30545856	10.1126/science.aat8127	Gandal et all science	BRAIN
DCAF5	Q96JK2	20224	TRANS	BIP_PGC3_noukb	DECODE_Specific	+,NA		0.102671	0.102671	DECODE	DECODE	0.343465	699.294	BD.PGC.ruderferCell2018	DCAF5	Transcriptome	BRAIN	SMR	PsychENCODE	SMR	0.0384565	0.045686	0.399924		30545856	10.1126/science.aat8127	Gandal et all science	BRAIN
DCAF5	Q96JK2	20224	TRANS	BIP_PGC3_noukb	DECODE_Specific	+,NA		0.102671	0.102671	DECODE	DECODE	0.343465	699.294	SCZ	DCAF5	Proteiome	BLOOD	SMR	eQTLGen	SMR	0.220193	0.147141	0.13453		37415601	10.3389/fgene.2023.1191264	Gedik et all Front Genet	BLOOD
DCAF5	Q96JK2	20224	TRANS	BIP_PGC3_noukb	DECODE_Specific	+,NA		0.102671	0.102671	DECODE	DECODE	0.343465	699.294	MDD	DCAF5	Proteiome	BLOOD	SMR	eQTLGen	SMR	-0.152842	0.0717113	0.0330602		37415601	10.3389/fgene.2023.1191264	Gedik et all Front Genet	BLOOD
DCAF5	Q96JK2	20224	TRANS	BIP_PGC3_noukb	DECODE_Specific	+,NA		0.102671	0.102671	DECODE	DECODE	0.343465	699.294	BIP	DCAF5	Proteiome	BLOOD	SMR	eQTLGen	SMR	0.129583	0.158474	0.413533		37415601	10.3389/fgene.2023.1191264	Gedik et all Front Genet	BLOOD
DCAF5	Q96JK2	20224	TRANS	BIP_PGC3_noukb	DECODE_Specific	+,NA		0.102671	0.102671	DECODE	DECODE	0.343465	699.294	SCZ.Clozuk.2018	DCAF5	Transcriptome	BRAIN	TWAS	PsychENCODE	FUSION	1.11189		0.266		30545856	10.1126/science.aat8127	Gandal et all science	BRAIN
DCAF5	Q96JK2	20224	TRANS	BIP_PGC3_noukb	DECODE_Specific	+,NA		0.102671	0.102671	DECODE	DECODE	0.343465	699.294	BD.PGC.ruderferCell2018	DCAF5	Transcriptome	BRAIN	TWAS	PsychENCODE	FUSION	0.91301		0.361		30545856	10.1126/science.aat8127	Gandal et all science	BRAIN
DCAF5	Q96JK2	20224	TRANS	Cognition_Meta	DECODE_Specific	+,NA		0.282213	0.282213	DECODE	DECODE	0.82887	1922.15	Deepression_Wray_tall	DCAF5	Transcriptome	BRAIN DLPFC	MR	PsychENCODE	TwoSampleMR	-0.04	0.01	0.000621		35296807	10.1038/s41380-022-01507-9	Deng et all Mol Psychiatry	BRAIN
DCAF5	Q96JK2	20224	TRANS	Cognition_Meta	DECODE_Specific	+,NA		0.282213	0.282213	DECODE	DECODE	0.82887	1922.15	SCZ_PGC3	DCAF5	Transcriptome_Transcriptlvel	DLPFC	SMR	CMC+GTEX	SMR	0.0298476	0.0196188	0.128164		35460606	10.1016/j.ajhg.2022.04.004	Jiang eet all Am J Hum Genet	BRAIN
DCAF5	Q96JK2	20224	TRANS	Cognition_Meta	DECODE_Specific	+,NA		0.282213	0.282213	DECODE	DECODE	0.82887	1922.15	SCZ.Clozuk.2018	DCAF5	Transcriptome	BRAIN	SMR	PsychENCODE	SMR	0.0298617	0.0296775	0.314		30545856	10.1126/science.aat8127	Gandal et all science	BRAIN
DCAF5	Q96JK2	20224	TRANS	Cognition_Meta	DECODE_Specific	+,NA		0.282213	0.282213	DECODE	DECODE	0.82887	1922.15	BD.PGC.ruderferCell2018	DCAF5	Transcriptome	BRAIN	SMR	PsychENCODE	SMR	0.0384565	0.045686	0.399924		30545856	10.1126/science.aat8127	Gandal et all science	BRAIN
DCAF5	Q96JK2	20224	TRANS	Cognition_Meta	DECODE_Specific	+,NA		0.282213	0.282213	DECODE	DECODE	0.82887	1922.15	SCZ	DCAF5	Proteiome	BLOOD	SMR	eQTLGen	SMR	0.220193	0.147141	0.13453		37415601	10.3389/fgene.2023.1191264	Gedik et all Front Genet	BLOOD
DCAF5	Q96JK2	20224	TRANS	Cognition_Meta	DECODE_Specific	+,NA		0.282213	0.282213	DECODE	DECODE	0.82887	1922.15	MDD	DCAF5	Proteiome	BLOOD	SMR	eQTLGen	SMR	-0.152842	0.0717113	0.0330602		37415601	10.3389/fgene.2023.1191264	Gedik et all Front Genet	BLOOD
DCAF5	Q96JK2	20224	TRANS	Cognition_Meta	DECODE_Specific	+,NA		0.282213	0.282213	DECODE	DECODE	0.82887	1922.15	BIP	DCAF5	Proteiome	BLOOD	SMR	eQTLGen	SMR	0.129583	0.158474	0.413533		37415601	10.3389/fgene.2023.1191264	Gedik et all Front Genet	BLOOD
DCAF5	Q96JK2	20224	TRANS	Cognition_Meta	DECODE_Specific	+,NA		0.282213	0.282213	DECODE	DECODE	0.82887	1922.15	SCZ.Clozuk.2018	DCAF5	Transcriptome	BRAIN	TWAS	PsychENCODE	FUSION	1.11189		0.266		30545856	10.1126/science.aat8127	Gandal et all science	BRAIN
DCAF5	Q96JK2	20224	TRANS	Cognition_Meta	DECODE_Specific	+,NA		0.282213	0.282213	DECODE	DECODE	0.82887	1922.15	BD.PGC.ruderferCell2018	DCAF5	Transcriptome	BRAIN	TWAS	PsychENCODE	FUSION	0.91301		0.361		30545856	10.1126/science.aat8127	Gandal et all science	BRAIN
DCAF5	Q96JK2	20224	TRANS	Depression_iPSYCH_2023	DECODE_Specific	+,NA		0.5648	0.5648	DECODE	DECODE	1.43646	3846.85	Deepression_Wray_tall	DCAF5	Transcriptome	BRAIN DLPFC	MR	PsychENCODE	TwoSampleMR	-0.04	0.01	0.000621		35296807	10.1038/s41380-022-01507-9	Deng et all Mol Psychiatry	BRAIN
DCAF5	Q96JK2	20224	TRANS	Depression_iPSYCH_2023	DECODE_Specific	+,NA		0.5648	0.5648	DECODE	DECODE	1.43646	3846.85	SCZ_PGC3	DCAF5	Transcriptome_Transcriptlvel	DLPFC	SMR	CMC+GTEX	SMR	0.0298476	0.0196188	0.128164		35460606	10.1016/j.ajhg.2022.04.004	Jiang eet all Am J Hum Genet	BRAIN
DCAF5	Q96JK2	20224	TRANS	Depression_iPSYCH_2023	DECODE_Specific	+,NA		0.5648	0.5648	DECODE	DECODE	1.43646	3846.85	SCZ.Clozuk.2018	DCAF5	Transcriptome	BRAIN	SMR	PsychENCODE	SMR	0.0298617	0.0296775	0.314		30545856	10.1126/science.aat8127	Gandal et all science	BRAIN
DCAF5	Q96JK2	20224	TRANS	Depression_iPSYCH_2023	DECODE_Specific	+,NA		0.5648	0.5648	DECODE	DECODE	1.43646	3846.85	BD.PGC.ruderferCell2018	DCAF5	Transcriptome	BRAIN	SMR	PsychENCODE	SMR	0.0384565	0.045686	0.399924		30545856	10.1126/science.aat8127	Gandal et all science	BRAIN
DCAF5	Q96JK2	20224	TRANS	Depression_iPSYCH_2023	DECODE_Specific	+,NA		0.5648	0.5648	DECODE	DECODE	1.43646	3846.85	SCZ	DCAF5	Proteiome	BLOOD	SMR	eQTLGen	SMR	0.220193	0.147141	0.13453		37415601	10.3389/fgene.2023.1191264	Gedik et all Front Genet	BLOOD
DCAF5	Q96JK2	20224	TRANS	Depression_iPSYCH_2023	DECODE_Specific	+,NA		0.5648	0.5648	DECODE	DECODE	1.43646	3846.85	MDD	DCAF5	Proteiome	BLOOD	SMR	eQTLGen	SMR	-0.152842	0.0717113	0.0330602		37415601	10.3389/fgene.2023.1191264	Gedik et all Front Genet	BLOOD
DCAF5	Q96JK2	20224	TRANS	Depression_iPSYCH_2023	DECODE_Specific	+,NA		0.5648	0.5648	DECODE	DECODE	1.43646	3846.85	BIP	DCAF5	Proteiome	BLOOD	SMR	eQTLGen	SMR	0.129583	0.158474	0.413533		37415601	10.3389/fgene.2023.1191264	Gedik et all Front Genet	BLOOD
DCAF5	Q96JK2	20224	TRANS	Depression_iPSYCH_2023	DECODE_Specific	+,NA		0.5648	0.5648	DECODE	DECODE	1.43646	3846.85	SCZ.Clozuk.2018	DCAF5	Transcriptome	BRAIN	TWAS	PsychENCODE	FUSION	1.11189		0.266		30545856	10.1126/science.aat8127	Gandal et all science	BRAIN
DCAF5	Q96JK2	20224	TRANS	Depression_iPSYCH_2023	DECODE_Specific	+,NA		0.5648	0.5648	DECODE	DECODE	1.43646	3846.85	BD.PGC.ruderferCell2018	DCAF5	Transcriptome	BRAIN	TWAS	PsychENCODE	FUSION	0.91301		0.361		30545856	10.1126/science.aat8127	Gandal et all science	BRAIN
DCAF5	Q96JK2	20224	TRANS	PGC3_SCZ_NoUKB	DECODE_Specific	+,NA		0.397887	0.397887	DECODE	DECODE	0.874197	2710.01	Deepression_Wray_tall	DCAF5	Transcriptome	BRAIN DLPFC	MR	PsychENCODE	TwoSampleMR	-0.04	0.01	0.000621		35296807	10.1038/s41380-022-01507-9	Deng et all Mol Psychiatry	BRAIN
DCAF5	Q96JK2	20224	TRANS	PGC3_SCZ_NoUKB	DECODE_Specific	+,NA		0.397887	0.397887	DECODE	DECODE	0.874197	2710.01	SCZ_PGC3	DCAF5	Transcriptome_Transcriptlvel	DLPFC	SMR	CMC+GTEX	SMR	0.0298476	0.0196188	0.128164		35460606	10.1016/j.ajhg.2022.04.004	Jiang eet all Am J Hum Genet	BRAIN
DCAF5	Q96JK2	20224	TRANS	PGC3_SCZ_NoUKB	DECODE_Specific	+,NA		0.397887	0.397887	DECODE	DECODE	0.874197	2710.01	SCZ.Clozuk.2018	DCAF5	Transcriptome	BRAIN	SMR	PsychENCODE	SMR	0.0298617	0.0296775	0.314		30545856	10.1126/science.aat8127	Gandal et all science	BRAIN
DCAF5	Q96JK2	20224	TRANS	PGC3_SCZ_NoUKB	DECODE_Specific	+,NA		0.397887	0.397887	DECODE	DECODE	0.874197	2710.01	BD.PGC.ruderferCell2018	DCAF5	Transcriptome	BRAIN	SMR	PsychENCODE	SMR	0.0384565	0.045686	0.399924		30545856	10.1126/science.aat8127	Gandal et all science	BRAIN
DCAF5	Q96JK2	20224	TRANS	PGC3_SCZ_NoUKB	DECODE_Specific	+,NA		0.397887	0.397887	DECODE	DECODE	0.874197	2710.01	SCZ	DCAF5	Proteiome	BLOOD	SMR	eQTLGen	SMR	0.220193	0.147141	0.13453		37415601	10.3389/fgene.2023.1191264	Gedik et all Front Genet	BLOOD
DCAF5	Q96JK2	20224	TRANS	PGC3_SCZ_NoUKB	DECODE_Specific	+,NA		0.397887	0.397887	DECODE	DECODE	0.874197	2710.01	MDD	DCAF5	Proteiome	BLOOD	SMR	eQTLGen	SMR	-0.152842	0.0717113	0.0330602		37415601	10.3389/fgene.2023.1191264	Gedik et all Front Genet	BLOOD
DCAF5	Q96JK2	20224	TRANS	PGC3_SCZ_NoUKB	DECODE_Specific	+,NA		0.397887	0.397887	DECODE	DECODE	0.874197	2710.01	BIP	DCAF5	Proteiome	BLOOD	SMR	eQTLGen	SMR	0.129583	0.158474	0.413533		37415601	10.3389/fgene.2023.1191264	Gedik et all Front Genet	BLOOD
DCAF5	Q96JK2	20224	TRANS	PGC3_SCZ_NoUKB	DECODE_Specific	+,NA		0.397887	0.397887	DECODE	DECODE	0.874197	2710.01	SCZ.Clozuk.2018	DCAF5	Transcriptome	BRAIN	TWAS	PsychENCODE	FUSION	1.11189		0.266		30545856	10.1126/science.aat8127	Gandal et all science	BRAIN
DCAF5	Q96JK2	20224	TRANS	PGC3_SCZ_NoUKB	DECODE_Specific	+,NA		0.397887	0.397887	DECODE	DECODE	0.874197	2710.01	BD.PGC.ruderferCell2018	DCAF5	Transcriptome	BRAIN	TWAS	PsychENCODE	FUSION	0.91301		0.361		30545856	10.1126/science.aat8127	Gandal et all science	BRAIN
DCBLD1	Q8N8Z6	21479	TRANS	BIP_PGC3_noukb	DECODE_Specific	+,NA		0.0116143	0.0116143	DECODE	DECODE	0.164118	79.1047	SCZ_PGC3	DCBLD1	Transcriptome	DLPFC	MR	CMC+GTEX	MendelianRandomization			0.979138		35460606	10.1016/j.ajhg.2022.04.004	Jiang eet all Am J Hum Genet	BRAIN
DCBLD1	Q8N8Z6	21479	TRANS	BIP_PGC3_noukb	DECODE_Specific	+,NA		0.0116143	0.0116143	DECODE	DECODE	0.164118	79.1047	SCZ_PGC3	DCBLD1	Transcriptome	DLPFC	MR	CMC+GTEX	MendelianRandomization			.		35460606	10.1016/j.ajhg.2022.04.004	Jiang eet all Am J Hum Genet	BRAIN
DCBLD1	Q8N8Z6	21479	TRANS	BIP_PGC3_noukb	DECODE_Specific	+,NA		0.0116143	0.0116143	DECODE	DECODE	0.164118	79.1047	SCZ_PGC3	DCBLD1	Transcriptome	DLPFC	MR	CMC+GTEX	MendelianRandomization			0.0679885		35460606	10.1016/j.ajhg.2022.04.004	Jiang eet all Am J Hum Genet	BRAIN
DCBLD1	Q8N8Z6	21479	TRANS	BIP_PGC3_noukb	DECODE_Specific	+,NA		0.0116143	0.0116143	DECODE	DECODE	0.164118	79.1047	SCZ_PGC3	DCBLD1	Transcriptome	DLPFC	MR	CMC+GTEX	EMIC			0.274877		35460606	10.1016/j.ajhg.2022.04.004	Jiang eet all Am J Hum Genet	BRAIN
DCBLD1	Q8N8Z6	21479	TRANS	BIP_PGC3_noukb	DECODE_Specific	+,NA		0.0116143	0.0116143	DECODE	DECODE	0.164118	79.1047	BIP_2019_Stahl_etall	DCBLD1	Transcriptome	DLPFC	MR	CMC+GTEX	MendelianRandomization			0.49314		35460606	10.1016/j.ajhg.2022.04.004	Jiang eet all Am J Hum Genet	BRAIN
DCBLD1	Q8N8Z6	21479	TRANS	BIP_PGC3_noukb	DECODE_Specific	+,NA		0.0116143	0.0116143	DECODE	DECODE	0.164118	79.1047	BIP_2019_Stahl_etall	DCBLD1	Transcriptome	DLPFC	MR	CMC+GTEX	MendelianRandomization			0.386967		35460606	10.1016/j.ajhg.2022.04.004	Jiang eet all Am J Hum Genet	BRAIN
DCBLD1	Q8N8Z6	21479	TRANS	BIP_PGC3_noukb	DECODE_Specific	+,NA		0.0116143	0.0116143	DECODE	DECODE	0.164118	79.1047	BIP_2019_Stahl_etall	DCBLD1	Transcriptome	DLPFC	MR	CMC+GTEX	MendelianRandomization			0.419368		35460606	10.1016/j.ajhg.2022.04.004	Jiang eet all Am J Hum Genet	BRAIN
DCBLD1	Q8N8Z6	21479	TRANS	BIP_PGC3_noukb	DECODE_Specific	+,NA		0.0116143	0.0116143	DECODE	DECODE	0.164118	79.1047	BIP_2019_Stahl_etall	DCBLD1	Transcriptome	DLPFC	MR	CMC+GTEX	EMIC			0.000532092		35460606	10.1016/j.ajhg.2022.04.004	Jiang eet all Am J Hum Genet	BRAIN
DCBLD1	Q8N8Z6	21479	TRANS	BIP_PGC3_noukb	DECODE_Specific	+,NA		0.0116143	0.0116143	DECODE	DECODE	0.164118	79.1047	Deepression_Wray_tall	DCBLD1	Transcriptome	BRAIN DLPFC	MR	PsychENCODE	TwoSampleMR	-0.01	0.02	0.547		35296807	10.1038/s41380-022-01507-9	Deng et all Mol Psychiatry	BRAIN
DCBLD1	Q8N8Z6	21479	TRANS	BIP_PGC3_noukb	DECODE_Specific	+,NA		0.0116143	0.0116143	DECODE	DECODE	0.164118	79.1047	Deepression_Wray_tall	DCBLD1	Transcriptome	BLOOD	MR	GTEx	TwoSampleMR	-0.03	0.01	0.000381		35296807	10.1038/s41380-022-01507-9	Deng et all Mol Psychiatry	BLOOD
DCBLD1	Q8N8Z6	21479	TRANS	BIP_PGC3_noukb	DECODE_Specific	+,NA		0.0116143	0.0116143	DECODE	DECODE	0.164118	79.1047	SCZ_PGC3	DCBLD1	Transcriptome	DLPFC	SMR	CMC+GTEX	SMR	-0.0279467	0.0262011	0.286142		35460606	10.1016/j.ajhg.2022.04.004	Jiang eet all Am J Hum Genet	BRAIN
DCBLD1	Q8N8Z6	21479	TRANS	BIP_PGC3_noukb	DECODE_Specific	+,NA		0.0116143	0.0116143	DECODE	DECODE	0.164118	79.1047	SCZ_PGC3	DCBLD1	Transcriptome_Transcriptlvel	DLPFC	SMR	CMC+GTEX	SMR	-0.0260135	0.0243212	0.284806		35460606	10.1016/j.ajhg.2022.04.004	Jiang eet all Am J Hum Genet	BRAIN
DCBLD1	Q8N8Z6	21479	TRANS	BIP_PGC3_noukb	DECODE_Specific	+,NA		0.0116143	0.0116143	DECODE	DECODE	0.164118	79.1047	SCZ_PGC3	DCBLD1	Transcriptome_Transcriptlvel	DLPFC	SMR	CMC+GTEX	SMR	-0.0103116	0.0276695	0.709395		35460606	10.1016/j.ajhg.2022.04.004	Jiang eet all Am J Hum Genet	BRAIN
DCBLD1	Q8N8Z6	21479	TRANS	BIP_PGC3_noukb	DECODE_Specific	+,NA		0.0116143	0.0116143	DECODE	DECODE	0.164118	79.1047	SCZ.Clozuk.2018	DCBLD1	Transcriptome	BRAIN	SMR	PsychENCODE	SMR	-0.0388077	0.0280925	0.167		30545856	10.1126/science.aat8127	Gandal et all science	BRAIN
DCBLD1	Q8N8Z6	21479	TRANS	BIP_PGC3_noukb	DECODE_Specific	+,NA		0.0116143	0.0116143	DECODE	DECODE	0.164118	79.1047	BD.PGC.ruderferCell2018	DCBLD1	Transcriptome	BRAIN	SMR	PsychENCODE	SMR	-0.132277	0.0455727	0.00370138		30545856	10.1126/science.aat8127	Gandal et all science	BRAIN
DCBLD1	Q8N8Z6	21479	TRANS	BIP_PGC3_noukb	DECODE_Specific	+,NA		0.0116143	0.0116143	DECODE	DECODE	0.164118	79.1047	SCZ	DCBLD1	Proteiome	BLOOD	SMR	eQTLGen	SMR	-0.0582947	0.0203329	0.00414365		37415601	10.3389/fgene.2023.1191264	Gedik et all Front Genet	BLOOD
DCBLD1	Q8N8Z6	21479	TRANS	BIP_PGC3_noukb	DECODE_Specific	+,NA		0.0116143	0.0116143	DECODE	DECODE	0.164118	79.1047	MDD	DCBLD1	Proteiome	BRAIN	SMR	BrainMeta	SMR	0.019661	0.00973383	0.0433979		37415601	10.3389/fgene.2023.1191264	Gedik et all Front Genet	BRAIN
DCBLD1	Q8N8Z6	21479	TRANS	BIP_PGC3_noukb	DECODE_Specific	+,NA		0.0116143	0.0116143	DECODE	DECODE	0.164118	79.1047	BIP	DCBLD1	Proteiome	BRAIN	SMR	BrainMeta	SMR	0.0721564	0.0216057	0.000838703		37415601	10.3389/fgene.2023.1191264	Gedik et all Front Genet	BRAIN
DCBLD1	Q8N8Z6	21479	TRANS	BIP_PGC3_noukb	DECODE_Specific	+,NA		0.0116143	0.0116143	DECODE	DECODE	0.164118	79.1047	SCZ	DCBLD1	Proteiome	BRAIN	SMR	BrainMeta	SMR	0.0636338	0.0178036	0.000351293		37415601	10.3389/fgene.2023.1191264	Gedik et all Front Genet	BRAIN
DCBLD1	Q8N8Z6	21479	TRANS	BIP_PGC3_noukb	DECODE_Specific	+,NA		0.0116143	0.0116143	DECODE	DECODE	0.164118	79.1047	MDD	DCBLD1	Proteiome	BLOOD	SMR	eQTLGen	SMR	-0.0403548	0.011387	0.000394207		37415601	10.3389/fgene.2023.1191264	Gedik et all Front Genet	BLOOD
DCBLD1	Q8N8Z6	21479	TRANS	BIP_PGC3_noukb	DECODE_Specific	+,NA		0.0116143	0.0116143	DECODE	DECODE	0.164118	79.1047	BIP	DCBLD1	Proteiome	BLOOD	SMR	eQTLGen	SMR	-0.0833636	0.0247062	0.000740317		37415601	10.3389/fgene.2023.1191264	Gedik et all Front Genet	BLOOD
DCBLD1	Q8N8Z6	21479	TRANS	BIP_PGC3_noukb	DECODE_Specific	+,NA		0.0116143	0.0116143	DECODE	DECODE	0.164118	79.1047	SCZ	DCBLD1	Transcriptome	BRAIN_DLPFC	TWAS	CMC	FUSION	-1.0479		0.295		31691811	10.1093/hmg/ddz253	Hall et al Hum Mol Genet	BRAIN
DCBLD1	Q8N8Z6	21479	TRANS	BIP_PGC3_noukb	DECODE_Specific	+,NA		0.0116143	0.0116143	DECODE	DECODE	0.164118	79.1047	Depression Howard et all	DCBLD1	Proteiome	BRAIN	PWAS	ROS/MAP	FUSION	-0.43634		0.662589		33846625	10.1038/s41593-021-00832-6	Wingo Nat Neurosci	BRAIN
DCBLD1	Q8N8Z6	21479	TRANS	BIP_PGC3_noukb	DECODE_Specific	+,NA		0.0116143	0.0116143	DECODE	DECODE	0.164118	79.1047	Schizophrenia	DCBLD1	Transcriptome	brain caudate nucleus	TWAS	Gtex	Fusion			0.274753		36319771	10.1038/s41593-022-01182-7	Benjamin KJM	brain caudate nucleus
DCBLD1	Q8N8Z6	21479	TRANS	Cognition_Meta	DECODE_Specific	+,NA		0.389337	0.389337	DECODE	DECODE	0.968862	2651.77	SCZ_PGC3	DCBLD1	Transcriptome	DLPFC	MR	CMC+GTEX	MendelianRandomization			0.979138		35460606	10.1016/j.ajhg.2022.04.004	Jiang eet all Am J Hum Genet	BRAIN
DCBLD1	Q8N8Z6	21479	TRANS	Cognition_Meta	DECODE_Specific	+,NA		0.389337	0.389337	DECODE	DECODE	0.968862	2651.77	SCZ_PGC3	DCBLD1	Transcriptome	DLPFC	MR	CMC+GTEX	MendelianRandomization			.		35460606	10.1016/j.ajhg.2022.04.004	Jiang eet all Am J Hum Genet	BRAIN
DCBLD1	Q8N8Z6	21479	TRANS	Cognition_Meta	DECODE_Specific	+,NA		0.389337	0.389337	DECODE	DECODE	0.968862	2651.77	SCZ_PGC3	DCBLD1	Transcriptome	DLPFC	MR	CMC+GTEX	MendelianRandomization			0.0679885		35460606	10.1016/j.ajhg.2022.04.004	Jiang eet all Am J Hum Genet	BRAIN
DCBLD1	Q8N8Z6	21479	TRANS	Cognition_Meta	DECODE_Specific	+,NA		0.389337	0.389337	DECODE	DECODE	0.968862	2651.77	SCZ_PGC3	DCBLD1	Transcriptome	DLPFC	MR	CMC+GTEX	EMIC			0.274877		35460606	10.1016/j.ajhg.2022.04.004	Jiang eet all Am J Hum Genet	BRAIN
DCBLD1	Q8N8Z6	21479	TRANS	Cognition_Meta	DECODE_Specific	+,NA		0.389337	0.389337	DECODE	DECODE	0.968862	2651.77	BIP_2019_Stahl_etall	DCBLD1	Transcriptome	DLPFC	MR	CMC+GTEX	MendelianRandomization			0.49314		35460606	10.1016/j.ajhg.2022.04.004	Jiang eet all Am J Hum Genet	BRAIN
DCBLD1	Q8N8Z6	21479	TRANS	Cognition_Meta	DECODE_Specific	+,NA		0.389337	0.389337	DECODE	DECODE	0.968862	2651.77	BIP_2019_Stahl_etall	DCBLD1	Transcriptome	DLPFC	MR	CMC+GTEX	MendelianRandomization			0.386967		35460606	10.1016/j.ajhg.2022.04.004	Jiang eet all Am J Hum Genet	BRAIN
DCBLD1	Q8N8Z6	21479	TRANS	Cognition_Meta	DECODE_Specific	+,NA		0.389337	0.389337	DECODE	DECODE	0.968862	2651.77	BIP_2019_Stahl_etall	DCBLD1	Transcriptome	DLPFC	MR	CMC+GTEX	MendelianRandomization			0.419368		35460606	10.1016/j.ajhg.2022.04.004	Jiang eet all Am J Hum Genet	BRAIN
DCBLD1	Q8N8Z6	21479	TRANS	Cognition_Meta	DECODE_Specific	+,NA		0.389337	0.389337	DECODE	DECODE	0.968862	2651.77	BIP_2019_Stahl_etall	DCBLD1	Transcriptome	DLPFC	MR	CMC+GTEX	EMIC			0.000532092		35460606	10.1016/j.ajhg.2022.04.004	Jiang eet all Am J Hum Genet	BRAIN
DCBLD1	Q8N8Z6	21479	TRANS	Cognition_Meta	DECODE_Specific	+,NA		0.389337	0.389337	DECODE	DECODE	0.968862	2651.77	Deepression_Wray_tall	DCBLD1	Transcriptome	BRAIN DLPFC	MR	PsychENCODE	TwoSampleMR	-0.01	0.02	0.547		35296807	10.1038/s41380-022-01507-9	Deng et all Mol Psychiatry	BRAIN
DCBLD1	Q8N8Z6	21479	TRANS	Cognition_Meta	DECODE_Specific	+,NA		0.389337	0.389337	DECODE	DECODE	0.968862	2651.77	Deepression_Wray_tall	DCBLD1	Transcriptome	BLOOD	MR	GTEx	TwoSampleMR	-0.03	0.01	0.000381		35296807	10.1038/s41380-022-01507-9	Deng et all Mol Psychiatry	BLOOD
DCBLD1	Q8N8Z6	21479	TRANS	Cognition_Meta	DECODE_Specific	+,NA		0.389337	0.389337	DECODE	DECODE	0.968862	2651.77	SCZ_PGC3	DCBLD1	Transcriptome	DLPFC	SMR	CMC+GTEX	SMR	-0.0279467	0.0262011	0.286142		35460606	10.1016/j.ajhg.2022.04.004	Jiang eet all Am J Hum Genet	BRAIN
DCBLD1	Q8N8Z6	21479	TRANS	Cognition_Meta	DECODE_Specific	+,NA		0.389337	0.389337	DECODE	DECODE	0.968862	2651.77	SCZ_PGC3	DCBLD1	Transcriptome_Transcriptlvel	DLPFC	SMR	CMC+GTEX	SMR	-0.0260135	0.0243212	0.284806		35460606	10.1016/j.ajhg.2022.04.004	Jiang eet all Am J Hum Genet	BRAIN
DCBLD1	Q8N8Z6	21479	TRANS	Cognition_Meta	DECODE_Specific	+,NA		0.389337	0.389337	DECODE	DECODE	0.968862	2651.77	SCZ_PGC3	DCBLD1	Transcriptome_Transcriptlvel	DLPFC	SMR	CMC+GTEX	SMR	-0.0103116	0.0276695	0.709395		35460606	10.1016/j.ajhg.2022.04.004	Jiang eet all Am J Hum Genet	BRAIN
DCBLD1	Q8N8Z6	21479	TRANS	Cognition_Meta	DECODE_Specific	+,NA		0.389337	0.389337	DECODE	DECODE	0.968862	2651.77	SCZ.Clozuk.2018	DCBLD1	Transcriptome	BRAIN	SMR	PsychENCODE	SMR	-0.0388077	0.0280925	0.167		30545856	10.1126/science.aat8127	Gandal et all science	BRAIN
DCBLD1	Q8N8Z6	21479	TRANS	Cognition_Meta	DECODE_Specific	+,NA		0.389337	0.389337	DECODE	DECODE	0.968862	2651.77	BD.PGC.ruderferCell2018	DCBLD1	Transcriptome	BRAIN	SMR	PsychENCODE	SMR	-0.132277	0.0455727	0.00370138		30545856	10.1126/science.aat8127	Gandal et all science	BRAIN
DCBLD1	Q8N8Z6	21479	TRANS	Cognition_Meta	DECODE_Specific	+,NA		0.389337	0.389337	DECODE	DECODE	0.968862	2651.77	SCZ	DCBLD1	Proteiome	BLOOD	SMR	eQTLGen	SMR	-0.0582947	0.0203329	0.00414365		37415601	10.3389/fgene.2023.1191264	Gedik et all Front Genet	BLOOD
DCBLD1	Q8N8Z6	21479	TRANS	Cognition_Meta	DECODE_Specific	+,NA		0.389337	0.389337	DECODE	DECODE	0.968862	2651.77	MDD	DCBLD1	Proteiome	BRAIN	SMR	BrainMeta	SMR	0.019661	0.00973383	0.0433979		37415601	10.3389/fgene.2023.1191264	Gedik et all Front Genet	BRAIN
DCBLD1	Q8N8Z6	21479	TRANS	Cognition_Meta	DECODE_Specific	+,NA		0.389337	0.389337	DECODE	DECODE	0.968862	2651.77	BIP	DCBLD1	Proteiome	BRAIN	SMR	BrainMeta	SMR	0.0721564	0.0216057	0.000838703		37415601	10.3389/fgene.2023.1191264	Gedik et all Front Genet	BRAIN
DCBLD1	Q8N8Z6	21479	TRANS	Cognition_Meta	DECODE_Specific	+,NA		0.389337	0.389337	DECODE	DECODE	0.968862	2651.77	SCZ	DCBLD1	Proteiome	BRAIN	SMR	BrainMeta	SMR	0.0636338	0.0178036	0.000351293		37415601	10.3389/fgene.2023.1191264	Gedik et all Front Genet	BRAIN
DCBLD1	Q8N8Z6	21479	TRANS	Cognition_Meta	DECODE_Specific	+,NA		0.389337	0.389337	DECODE	DECODE	0.968862	2651.77	MDD	DCBLD1	Proteiome	BLOOD	SMR	eQTLGen	SMR	-0.0403548	0.011387	0.000394207		37415601	10.3389/fgene.2023.1191264	Gedik et all Front Genet	BLOOD
DCBLD1	Q8N8Z6	21479	TRANS	Cognition_Meta	DECODE_Specific	+,NA		0.389337	0.389337	DECODE	DECODE	0.968862	2651.77	BIP	DCBLD1	Proteiome	BLOOD	SMR	eQTLGen	SMR	-0.0833636	0.0247062	0.000740317		37415601	10.3389/fgene.2023.1191264	Gedik et all Front Genet	BLOOD
DCBLD1	Q8N8Z6	21479	TRANS	Cognition_Meta	DECODE_Specific	+,NA		0.389337	0.389337	DECODE	DECODE	0.968862	2651.77	SCZ	DCBLD1	Transcriptome	BRAIN_DLPFC	TWAS	CMC	FUSION	-1.0479		0.295		31691811	10.1093/hmg/ddz253	Hall et al Hum Mol Genet	BRAIN
DCBLD1	Q8N8Z6	21479	TRANS	Cognition_Meta	DECODE_Specific	+,NA		0.389337	0.389337	DECODE	DECODE	0.968862	2651.77	Depression Howard et all	DCBLD1	Proteiome	BRAIN	PWAS	ROS/MAP	FUSION	-0.43634		0.662589		33846625	10.1038/s41593-021-00832-6	Wingo Nat Neurosci	BRAIN
DCBLD1	Q8N8Z6	21479	TRANS	Cognition_Meta	DECODE_Specific	+,NA		0.389337	0.389337	DECODE	DECODE	0.968862	2651.77	Schizophrenia	DCBLD1	Transcriptome	brain caudate nucleus	TWAS	Gtex	Fusion			0.274753		36319771	10.1038/s41593-022-01182-7	Benjamin KJM	brain caudate nucleus
DCBLD1	Q8N8Z6	21479	TRANS	Depression_iPSYCH_2023	DECODE_Specific	+,NA		0.379909	0.379909	DECODE	DECODE	1.55596	2587.56	SCZ_PGC3	DCBLD1	Transcriptome	DLPFC	MR	CMC+GTEX	MendelianRandomization			0.979138		35460606	10.1016/j.ajhg.2022.04.004	Jiang eet all Am J Hum Genet	BRAIN
DCBLD1	Q8N8Z6	21479	TRANS	Depression_iPSYCH_2023	DECODE_Specific	+,NA		0.379909	0.379909	DECODE	DECODE	1.55596	2587.56	SCZ_PGC3	DCBLD1	Transcriptome	DLPFC	MR	CMC+GTEX	MendelianRandomization			.		35460606	10.1016/j.ajhg.2022.04.004	Jiang eet all Am J Hum Genet	BRAIN
DCBLD1	Q8N8Z6	21479	TRANS	Depression_iPSYCH_2023	DECODE_Specific	+,NA		0.379909	0.379909	DECODE	DECODE	1.55596	2587.56	SCZ_PGC3	DCBLD1	Transcriptome	DLPFC	MR	CMC+GTEX	MendelianRandomization			0.0679885		35460606	10.1016/j.ajhg.2022.04.004	Jiang eet all Am J Hum Genet	BRAIN
DCBLD1	Q8N8Z6	21479	TRANS	Depression_iPSYCH_2023	DECODE_Specific	+,NA		0.379909	0.379909	DECODE	DECODE	1.55596	2587.56	SCZ_PGC3	DCBLD1	Transcriptome	DLPFC	MR	CMC+GTEX	EMIC			0.274877		35460606	10.1016/j.ajhg.2022.04.004	Jiang eet all Am J Hum Genet	BRAIN
DCBLD1	Q8N8Z6	21479	TRANS	Depression_iPSYCH_2023	DECODE_Specific	+,NA		0.379909	0.379909	DECODE	DECODE	1.55596	2587.56	BIP_2019_Stahl_etall	DCBLD1	Transcriptome	DLPFC	MR	CMC+GTEX	MendelianRandomization			0.49314		35460606	10.1016/j.ajhg.2022.04.004	Jiang eet all Am J Hum Genet	BRAIN
DCBLD1	Q8N8Z6	21479	TRANS	Depression_iPSYCH_2023	DECODE_Specific	+,NA		0.379909	0.379909	DECODE	DECODE	1.55596	2587.56	BIP_2019_Stahl_etall	DCBLD1	Transcriptome	DLPFC	MR	CMC+GTEX	MendelianRandomization			0.386967		35460606	10.1016/j.ajhg.2022.04.004	Jiang eet all Am J Hum Genet	BRAIN
DCBLD1	Q8N8Z6	21479	TRANS	Depression_iPSYCH_2023	DECODE_Specific	+,NA		0.379909	0.379909	DECODE	DECODE	1.55596	2587.56	BIP_2019_Stahl_etall	DCBLD1	Transcriptome	DLPFC	MR	CMC+GTEX	MendelianRandomization			0.419368		35460606	10.1016/j.ajhg.2022.04.004	Jiang eet all Am J Hum Genet	BRAIN
DCBLD1	Q8N8Z6	21479	TRANS	Depression_iPSYCH_2023	DECODE_Specific	+,NA		0.379909	0.379909	DECODE	DECODE	1.55596	2587.56	BIP_2019_Stahl_etall	DCBLD1	Transcriptome	DLPFC	MR	CMC+GTEX	EMIC			0.000532092		35460606	10.1016/j.ajhg.2022.04.004	Jiang eet all Am J Hum Genet	BRAIN
DCBLD1	Q8N8Z6	21479	TRANS	Depression_iPSYCH_2023	DECODE_Specific	+,NA		0.379909	0.379909	DECODE	DECODE	1.55596	2587.56	Deepression_Wray_tall	DCBLD1	Transcriptome	BRAIN DLPFC	MR	PsychENCODE	TwoSampleMR	-0.01	0.02	0.547		35296807	10.1038/s41380-022-01507-9	Deng et all Mol Psychiatry	BRAIN
DCBLD1	Q8N8Z6	21479	TRANS	Depression_iPSYCH_2023	DECODE_Specific	+,NA		0.379909	0.379909	DECODE	DECODE	1.55596	2587.56	Deepression_Wray_tall	DCBLD1	Transcriptome	BLOOD	MR	GTEx	TwoSampleMR	-0.03	0.01	0.000381		35296807	10.1038/s41380-022-01507-9	Deng et all Mol Psychiatry	BLOOD
DCBLD1	Q8N8Z6	21479	TRANS	Depression_iPSYCH_2023	DECODE_Specific	+,NA		0.379909	0.379909	DECODE	DECODE	1.55596	2587.56	SCZ_PGC3	DCBLD1	Transcriptome	DLPFC	SMR	CMC+GTEX	SMR	-0.0279467	0.0262011	0.286142		35460606	10.1016/j.ajhg.2022.04.004	Jiang eet all Am J Hum Genet	BRAIN
DCBLD1	Q8N8Z6	21479	TRANS	Depression_iPSYCH_2023	DECODE_Specific	+,NA		0.379909	0.379909	DECODE	DECODE	1.55596	2587.56	SCZ_PGC3	DCBLD1	Transcriptome_Transcriptlvel	DLPFC	SMR	CMC+GTEX	SMR	-0.0260135	0.0243212	0.284806		35460606	10.1016/j.ajhg.2022.04.004	Jiang eet all Am J Hum Genet	BRAIN
DCBLD1	Q8N8Z6	21479	TRANS	Depression_iPSYCH_2023	DECODE_Specific	+,NA		0.379909	0.379909	DECODE	DECODE	1.55596	2587.56	SCZ_PGC3	DCBLD1	Transcriptome_Transcriptlvel	DLPFC	SMR	CMC+GTEX	SMR	-0.0103116	0.0276695	0.709395		35460606	10.1016/j.ajhg.2022.04.004	Jiang eet all Am J Hum Genet	BRAIN
DCBLD1	Q8N8Z6	21479	TRANS	Depression_iPSYCH_2023	DECODE_Specific	+,NA		0.379909	0.379909	DECODE	DECODE	1.55596	2587.56	SCZ.Clozuk.2018	DCBLD1	Transcriptome	BRAIN	SMR	PsychENCODE	SMR	-0.0388077	0.0280925	0.167		30545856	10.1126/science.aat8127	Gandal et all science	BRAIN
DCBLD1	Q8N8Z6	21479	TRANS	Depression_iPSYCH_2023	DECODE_Specific	+,NA		0.379909	0.379909	DECODE	DECODE	1.55596	2587.56	BD.PGC.ruderferCell2018	DCBLD1	Transcriptome	BRAIN	SMR	PsychENCODE	SMR	-0.132277	0.0455727	0.00370138		30545856	10.1126/science.aat8127	Gandal et all science	BRAIN
DCBLD1	Q8N8Z6	21479	TRANS	Depression_iPSYCH_2023	DECODE_Specific	+,NA		0.379909	0.379909	DECODE	DECODE	1.55596	2587.56	SCZ	DCBLD1	Proteiome	BLOOD	SMR	eQTLGen	SMR	-0.0582947	0.0203329	0.00414365		37415601	10.3389/fgene.2023.1191264	Gedik et all Front Genet	BLOOD
DCBLD1	Q8N8Z6	21479	TRANS	Depression_iPSYCH_2023	DECODE_Specific	+,NA		0.379909	0.379909	DECODE	DECODE	1.55596	2587.56	MDD	DCBLD1	Proteiome	BRAIN	SMR	BrainMeta	SMR	0.019661	0.00973383	0.0433979		37415601	10.3389/fgene.2023.1191264	Gedik et all Front Genet	BRAIN
DCBLD1	Q8N8Z6	21479	TRANS	Depression_iPSYCH_2023	DECODE_Specific	+,NA		0.379909	0.379909	DECODE	DECODE	1.55596	2587.56	BIP	DCBLD1	Proteiome	BRAIN	SMR	BrainMeta	SMR	0.0721564	0.0216057	0.000838703		37415601	10.3389/fgene.2023.1191264	Gedik et all Front Genet	BRAIN
DCBLD1	Q8N8Z6	21479	TRANS	Depression_iPSYCH_2023	DECODE_Specific	+,NA		0.379909	0.379909	DECODE	DECODE	1.55596	2587.56	SCZ	DCBLD1	Proteiome	BRAIN	SMR	BrainMeta	SMR	0.0636338	0.0178036	0.000351293		37415601	10.3389/fgene.2023.1191264	Gedik et all Front Genet	BRAIN
DCBLD1	Q8N8Z6	21479	TRANS	Depression_iPSYCH_2023	DECODE_Specific	+,NA		0.379909	0.379909	DECODE	DECODE	1.55596	2587.56	MDD	DCBLD1	Proteiome	BLOOD	SMR	eQTLGen	SMR	-0.0403548	0.011387	0.000394207		37415601	10.3389/fgene.2023.1191264	Gedik et all Front Genet	BLOOD
DCBLD1	Q8N8Z6	21479	TRANS	Depression_iPSYCH_2023	DECODE_Specific	+,NA		0.379909	0.379909	DECODE	DECODE	1.55596	2587.56	BIP	DCBLD1	Proteiome	BLOOD	SMR	eQTLGen	SMR	-0.0833636	0.0247062	0.000740317		37415601	10.3389/fgene.2023.1191264	Gedik et all Front Genet	BLOOD
DCBLD1	Q8N8Z6	21479	TRANS	Depression_iPSYCH_2023	DECODE_Specific	+,NA		0.379909	0.379909	DECODE	DECODE	1.55596	2587.56	SCZ	DCBLD1	Transcriptome	BRAIN_DLPFC	TWAS	CMC	FUSION	-1.0479		0.295		31691811	10.1093/hmg/ddz253	Hall et al Hum Mol Genet	BRAIN
DCBLD1	Q8N8Z6	21479	TRANS	Depression_iPSYCH_2023	DECODE_Specific	+,NA		0.379909	0.379909	DECODE	DECODE	1.55596	2587.56	Depression Howard et all	DCBLD1	Proteiome	BRAIN	PWAS	ROS/MAP	FUSION	-0.43634		0.662589		33846625	10.1038/s41593-021-00832-6	Wingo Nat Neurosci	BRAIN
DCBLD1	Q8N8Z6	21479	TRANS	Depression_iPSYCH_2023	DECODE_Specific	+,NA		0.379909	0.379909	DECODE	DECODE	1.55596	2587.56	Schizophrenia	DCBLD1	Transcriptome	brain caudate nucleus	TWAS	Gtex	Fusion			0.274753		36319771	10.1038/s41593-022-01182-7	Benjamin KJM	brain caudate nucleus
DCBLD1	Q8N8Z6	21479	TRANS	PGC3_SCZ_NoUKB	DECODE_Specific	+,NA		0.054349	0.054349	DECODE	DECODE	0.273795	370.171	SCZ_PGC3	DCBLD1	Transcriptome	DLPFC	MR	CMC+GTEX	MendelianRandomization			0.979138		35460606	10.1016/j.ajhg.2022.04.004	Jiang eet all Am J Hum Genet	BRAIN
DCBLD1	Q8N8Z6	21479	TRANS	PGC3_SCZ_NoUKB	DECODE_Specific	+,NA		0.054349	0.054349	DECODE	DECODE	0.273795	370.171	SCZ_PGC3	DCBLD1	Transcriptome	DLPFC	MR	CMC+GTEX	MendelianRandomization			.		35460606	10.1016/j.ajhg.2022.04.004	Jiang eet all Am J Hum Genet	BRAIN
DCBLD1	Q8N8Z6	21479	TRANS	PGC3_SCZ_NoUKB	DECODE_Specific	+,NA		0.054349	0.054349	DECODE	DECODE	0.273795	370.171	SCZ_PGC3	DCBLD1	Transcriptome	DLPFC	MR	CMC+GTEX	MendelianRandomization			0.0679885		35460606	10.1016/j.ajhg.2022.04.004	Jiang eet all Am J Hum Genet	BRAIN
DCBLD1	Q8N8Z6	21479	TRANS	PGC3_SCZ_NoUKB	DECODE_Specific	+,NA		0.054349	0.054349	DECODE	DECODE	0.273795	370.171	SCZ_PGC3	DCBLD1	Transcriptome	DLPFC	MR	CMC+GTEX	EMIC			0.274877		35460606	10.1016/j.ajhg.2022.04.004	Jiang eet all Am J Hum Genet	BRAIN
DCBLD1	Q8N8Z6	21479	TRANS	PGC3_SCZ_NoUKB	DECODE_Specific	+,NA		0.054349	0.054349	DECODE	DECODE	0.273795	370.171	BIP_2019_Stahl_etall	DCBLD1	Transcriptome	DLPFC	MR	CMC+GTEX	MendelianRandomization			0.49314		35460606	10.1016/j.ajhg.2022.04.004	Jiang eet all Am J Hum Genet	BRAIN
DCBLD1	Q8N8Z6	21479	TRANS	PGC3_SCZ_NoUKB	DECODE_Specific	+,NA		0.054349	0.054349	DECODE	DECODE	0.273795	370.171	BIP_2019_Stahl_etall	DCBLD1	Transcriptome	DLPFC	MR	CMC+GTEX	MendelianRandomization			0.386967		35460606	10.1016/j.ajhg.2022.04.004	Jiang eet all Am J Hum Genet	BRAIN
DCBLD1	Q8N8Z6	21479	TRANS	PGC3_SCZ_NoUKB	DECODE_Specific	+,NA		0.054349	0.054349	DECODE	DECODE	0.273795	370.171	BIP_2019_Stahl_etall	DCBLD1	Transcriptome	DLPFC	MR	CMC+GTEX	MendelianRandomization			0.419368		35460606	10.1016/j.ajhg.2022.04.004	Jiang eet all Am J Hum Genet	BRAIN
DCBLD1	Q8N8Z6	21479	TRANS	PGC3_SCZ_NoUKB	DECODE_Specific	+,NA		0.054349	0.054349	DECODE	DECODE	0.273795	370.171	BIP_2019_Stahl_etall	DCBLD1	Transcriptome	DLPFC	MR	CMC+GTEX	EMIC			0.000532092		35460606	10.1016/j.ajhg.2022.04.004	Jiang eet all Am J Hum Genet	BRAIN
DCBLD1	Q8N8Z6	21479	TRANS	PGC3_SCZ_NoUKB	DECODE_Specific	+,NA		0.054349	0.054349	DECODE	DECODE	0.273795	370.171	Deepression_Wray_tall	DCBLD1	Transcriptome	BRAIN DLPFC	MR	PsychENCODE	TwoSampleMR	-0.01	0.02	0.547		35296807	10.1038/s41380-022-01507-9	Deng et all Mol Psychiatry	BRAIN
DCBLD1	Q8N8Z6	21479	TRANS	PGC3_SCZ_NoUKB	DECODE_Specific	+,NA		0.054349	0.054349	DECODE	DECODE	0.273795	370.171	Deepression_Wray_tall	DCBLD1	Transcriptome	BLOOD	MR	GTEx	TwoSampleMR	-0.03	0.01	0.000381		35296807	10.1038/s41380-022-01507-9	Deng et all Mol Psychiatry	BLOOD
DCBLD1	Q8N8Z6	21479	TRANS	PGC3_SCZ_NoUKB	DECODE_Specific	+,NA		0.054349	0.054349	DECODE	DECODE	0.273795	370.171	SCZ_PGC3	DCBLD1	Transcriptome	DLPFC	SMR	CMC+GTEX	SMR	-0.0279467	0.0262011	0.286142		35460606	10.1016/j.ajhg.2022.04.004	Jiang eet all Am J Hum Genet	BRAIN
DCBLD1	Q8N8Z6	21479	TRANS	PGC3_SCZ_NoUKB	DECODE_Specific	+,NA		0.054349	0.054349	DECODE	DECODE	0.273795	370.171	SCZ_PGC3	DCBLD1	Transcriptome_Transcriptlvel	DLPFC	SMR	CMC+GTEX	SMR	-0.0260135	0.0243212	0.284806		35460606	10.1016/j.ajhg.2022.04.004	Jiang eet all Am J Hum Genet	BRAIN
DCBLD1	Q8N8Z6	21479	TRANS	PGC3_SCZ_NoUKB	DECODE_Specific	+,NA		0.054349	0.054349	DECODE	DECODE	0.273795	370.171	SCZ_PGC3	DCBLD1	Transcriptome_Transcriptlvel	DLPFC	SMR	CMC+GTEX	SMR	-0.0103116	0.0276695	0.709395		35460606	10.1016/j.ajhg.2022.04.004	Jiang eet all Am J Hum Genet	BRAIN
DCBLD1	Q8N8Z6	21479	TRANS	PGC3_SCZ_NoUKB	DECODE_Specific	+,NA		0.054349	0.054349	DECODE	DECODE	0.273795	370.171	SCZ.Clozuk.2018	DCBLD1	Transcriptome	BRAIN	SMR	PsychENCODE	SMR	-0.0388077	0.0280925	0.167		30545856	10.1126/science.aat8127	Gandal et all science	BRAIN
DCBLD1	Q8N8Z6	21479	TRANS	PGC3_SCZ_NoUKB	DECODE_Specific	+,NA		0.054349	0.054349	DECODE	DECODE	0.273795	370.171	BD.PGC.ruderferCell2018	DCBLD1	Transcriptome	BRAIN	SMR	PsychENCODE	SMR	-0.132277	0.0455727	0.00370138		30545856	10.1126/science.aat8127	Gandal et all science	BRAIN
DCBLD1	Q8N8Z6	21479	TRANS	PGC3_SCZ_NoUKB	DECODE_Specific	+,NA		0.054349	0.054349	DECODE	DECODE	0.273795	370.171	SCZ	DCBLD1	Proteiome	BLOOD	SMR	eQTLGen	SMR	-0.0582947	0.0203329	0.00414365		37415601	10.3389/fgene.2023.1191264	Gedik et all Front Genet	BLOOD
DCBLD1	Q8N8Z6	21479	TRANS	PGC3_SCZ_NoUKB	DECODE_Specific	+,NA		0.054349	0.054349	DECODE	DECODE	0.273795	370.171	MDD	DCBLD1	Proteiome	BRAIN	SMR	BrainMeta	SMR	0.019661	0.00973383	0.0433979		37415601	10.3389/fgene.2023.1191264	Gedik et all Front Genet	BRAIN
DCBLD1	Q8N8Z6	21479	TRANS	PGC3_SCZ_NoUKB	DECODE_Specific	+,NA		0.054349	0.054349	DECODE	DECODE	0.273795	370.171	BIP	DCBLD1	Proteiome	BRAIN	SMR	BrainMeta	SMR	0.0721564	0.0216057	0.000838703		37415601	10.3389/fgene.2023.1191264	Gedik et all Front Genet	BRAIN
DCBLD1	Q8N8Z6	21479	TRANS	PGC3_SCZ_NoUKB	DECODE_Specific	+,NA		0.054349	0.054349	DECODE	DECODE	0.273795	370.171	SCZ	DCBLD1	Proteiome	BRAIN	SMR	BrainMeta	SMR	0.0636338	0.0178036	0.000351293		37415601	10.3389/fgene.2023.1191264	Gedik et all Front Genet	BRAIN
DCBLD1	Q8N8Z6	21479	TRANS	PGC3_SCZ_NoUKB	DECODE_Specific	+,NA		0.054349	0.054349	DECODE	DECODE	0.273795	370.171	MDD	DCBLD1	Proteiome	BLOOD	SMR	eQTLGen	SMR	-0.0403548	0.011387	0.000394207		37415601	10.3389/fgene.2023.1191264	Gedik et all Front Genet	BLOOD
DCBLD1	Q8N8Z6	21479	TRANS	PGC3_SCZ_NoUKB	DECODE_Specific	+,NA		0.054349	0.054349	DECODE	DECODE	0.273795	370.171	BIP	DCBLD1	Proteiome	BLOOD	SMR	eQTLGen	SMR	-0.0833636	0.0247062	0.000740317		37415601	10.3389/fgene.2023.1191264	Gedik et all Front Genet	BLOOD
DCBLD1	Q8N8Z6	21479	TRANS	PGC3_SCZ_NoUKB	DECODE_Specific	+,NA		0.054349	0.054349	DECODE	DECODE	0.273795	370.171	SCZ	DCBLD1	Transcriptome	BRAIN_DLPFC	TWAS	CMC	FUSION	-1.0479		0.295		31691811	10.1093/hmg/ddz253	Hall et al Hum Mol Genet	BRAIN
DCBLD1	Q8N8Z6	21479	TRANS	PGC3_SCZ_NoUKB	DECODE_Specific	+,NA		0.054349	0.054349	DECODE	DECODE	0.273795	370.171	Depression Howard et all	DCBLD1	Proteiome	BRAIN	PWAS	ROS/MAP	FUSION	-0.43634		0.662589		33846625	10.1038/s41593-021-00832-6	Wingo Nat Neurosci	BRAIN
DCBLD1	Q8N8Z6	21479	TRANS	PGC3_SCZ_NoUKB	DECODE_Specific	+,NA		0.054349	0.054349	DECODE	DECODE	0.273795	370.171	Schizophrenia	DCBLD1	Transcriptome	brain caudate nucleus	TWAS	Gtex	Fusion			0.274753		36319771	10.1038/s41593-022-01182-7	Benjamin KJM	brain caudate nucleus
DCBLD2	Q96PD2	24627	CIS	PGC3_SCZ_NoUKB	UKBB-PPP_Specific	NA,-		0.0142556	0.0142556	UKBB_PPP	UKBB_PPP	0.190312	53.2874	Bipolar disorder	DCBLD2	Proteome	PLASMA	MR	INTERVAL	TwoSampleMR	0.00051096	0.0298025	0.986321		36280454	https://doi.org/10.1016/j.biopsych.2022.08.015	Lu et al Biol Psychiatry	BLOOD
DCBLD2	Q96PD2	24627	CIS	PGC3_SCZ_NoUKB	UKBB-PPP_Specific	NA,-		0.0142556	0.0142556	UKBB_PPP	UKBB_PPP	0.190312	53.2874	Bipolar disorder	DCBLD2	Proteome	PLASMA	MR	AGES	TwoSampleMR	-0.0304076	0.0510689	0.551561		36280454	https://doi.org/10.1016/j.biopsych.2022.08.015	Lu et al Biol Psychiatry	BLOOD
DCBLD2	Q96PD2	24627	CIS	PGC3_SCZ_NoUKB	UKBB-PPP_Specific	NA,-		0.0142556	0.0142556	UKBB_PPP	UKBB_PPP	0.190312	53.2874	Major depressive disorder	DCBLD2	Proteome	PLASMA	MR	INTERVAL	TwoSampleMR	0.011207	0.0123407	0.363808		36280454	https://doi.org/10.1016/j.biopsych.2022.08.015	Lu et al Biol Psychiatry	BLOOD
DCBLD2	Q96PD2	24627	CIS	PGC3_SCZ_NoUKB	UKBB-PPP_Specific	NA,-		0.0142556	0.0142556	UKBB_PPP	UKBB_PPP	0.190312	53.2874	Major depressive disorder	DCBLD2	Proteome	PLASMA	MR	AGES	TwoSampleMR	0.019715	0.0232779	0.397029		36280454	https://doi.org/10.1016/j.biopsych.2022.08.015	Lu et al Biol Psychiatry	BLOOD
DCBLD2	Q96PD2	24627	CIS	PGC3_SCZ_NoUKB	UKBB-PPP_Specific	NA,-		0.0142556	0.0142556	UKBB_PPP	UKBB_PPP	0.190312	53.2874	Schizophrenia	DCBLD2	Proteome	PLASMA	MR	INTERVAL	TwoSampleMR	-0.0339817	0.0394899	0.389504		36280454	https://doi.org/10.1016/j.biopsych.2022.08.015	Lu et al Biol Psychiatry	BLOOD
DCBLD2	Q96PD2	24627	CIS	PGC3_SCZ_NoUKB	UKBB-PPP_Specific	NA,-		0.0142556	0.0142556	UKBB_PPP	UKBB_PPP	0.190312	53.2874	Schizophrenia	DCBLD2	Proteome	PLASMA	MR	AGES	TwoSampleMR	-0.11355	0.0444181	0.0105762		36280454	https://doi.org/10.1016/j.biopsych.2022.08.015	Lu et al Biol Psychiatry	BLOOD
DCBLD2	Q96PD2	24627	CIS	PGC3_SCZ_NoUKB	UKBB-PPP_Specific	NA,-		0.0142556	0.0142556	UKBB_PPP	UKBB_PPP	0.190312	53.2874	SCZ_PGC3	DCBLD2	Transcriptome	DLPFC	MR	CMC+GTEX	MendelianRandomization			0.580738		35460606	10.1016/j.ajhg.2022.04.004	Jiang eet all Am J Hum Genet	BRAIN
DCBLD2	Q96PD2	24627	CIS	PGC3_SCZ_NoUKB	UKBB-PPP_Specific	NA,-		0.0142556	0.0142556	UKBB_PPP	UKBB_PPP	0.190312	53.2874	SCZ_PGC3	DCBLD2	Transcriptome	DLPFC	MR	CMC+GTEX	MendelianRandomization			0.570935		35460606	10.1016/j.ajhg.2022.04.004	Jiang eet all Am J Hum Genet	BRAIN
DCBLD2	Q96PD2	24627	CIS	PGC3_SCZ_NoUKB	UKBB-PPP_Specific	NA,-		0.0142556	0.0142556	UKBB_PPP	UKBB_PPP	0.190312	53.2874	SCZ_PGC3	DCBLD2	Transcriptome	DLPFC	MR	CMC+GTEX	MendelianRandomization			0.417552		35460606	10.1016/j.ajhg.2022.04.004	Jiang eet all Am J Hum Genet	BRAIN
DCBLD2	Q96PD2	24627	CIS	PGC3_SCZ_NoUKB	UKBB-PPP_Specific	NA,-		0.0142556	0.0142556	UKBB_PPP	UKBB_PPP	0.190312	53.2874	SCZ_PGC3	DCBLD2	Transcriptome	DLPFC	MR	CMC+GTEX	EMIC			0.357163		35460606	10.1016/j.ajhg.2022.04.004	Jiang eet all Am J Hum Genet	BRAIN
DCBLD2	Q96PD2	24627	CIS	PGC3_SCZ_NoUKB	UKBB-PPP_Specific	NA,-		0.0142556	0.0142556	UKBB_PPP	UKBB_PPP	0.190312	53.2874	BIP_2019_Stahl_etall	DCBLD2	Transcriptome	DLPFC	MR	CMC+GTEX	MendelianRandomization			0.527515		35460606	10.1016/j.ajhg.2022.04.004	Jiang eet all Am J Hum Genet	BRAIN
DCBLD2	Q96PD2	24627	CIS	PGC3_SCZ_NoUKB	UKBB-PPP_Specific	NA,-		0.0142556	0.0142556	UKBB_PPP	UKBB_PPP	0.190312	53.2874	BIP_2019_Stahl_etall	DCBLD2	Transcriptome	DLPFC	MR	CMC+GTEX	MendelianRandomization			0.515304		35460606	10.1016/j.ajhg.2022.04.004	Jiang eet all Am J Hum Genet	BRAIN
DCBLD2	Q96PD2	24627	CIS	PGC3_SCZ_NoUKB	UKBB-PPP_Specific	NA,-		0.0142556	0.0142556	UKBB_PPP	UKBB_PPP	0.190312	53.2874	BIP_2019_Stahl_etall	DCBLD2	Transcriptome	DLPFC	MR	CMC+GTEX	MendelianRandomization			0.810836		35460606	10.1016/j.ajhg.2022.04.004	Jiang eet all Am J Hum Genet	BRAIN
DCBLD2	Q96PD2	24627	CIS	PGC3_SCZ_NoUKB	UKBB-PPP_Specific	NA,-		0.0142556	0.0142556	UKBB_PPP	UKBB_PPP	0.190312	53.2874	BIP_2019_Stahl_etall	DCBLD2	Transcriptome	DLPFC	MR	CMC+GTEX	EMIC			0.656057		35460606	10.1016/j.ajhg.2022.04.004	Jiang eet all Am J Hum Genet	BRAIN
DCBLD2	Q96PD2	24627	CIS	PGC3_SCZ_NoUKB	UKBB-PPP_Specific	NA,-		0.0142556	0.0142556	UKBB_PPP	UKBB_PPP	0.190312	53.2874	Deepression_Wray_tall	DCBLD2	Transcriptome	BRAIN DLPFC	MR	PsychENCODE	TwoSampleMR	0	0.01	0.752		35296807	10.1038/s41380-022-01507-9	Deng et all Mol Psychiatry	BRAIN
DCBLD2	Q96PD2	24627	CIS	PGC3_SCZ_NoUKB	UKBB-PPP_Specific	NA,-		0.0142556	0.0142556	UKBB_PPP	UKBB_PPP	0.190312	53.2874	Deepression_Wray_tall	DCBLD2	Proteiome	BLOOD	MR	AGES	TwoSampleMR	0.02	0.02	0.397		35296807	10.1038/s41380-022-01507-9	Deng et all Mol Psychiatry	BLOOD
DCBLD2	Q96PD2	24627	CIS	PGC3_SCZ_NoUKB	UKBB-PPP_Specific	NA,-		0.0142556	0.0142556	UKBB_PPP	UKBB_PPP	0.190312	53.2874	SCZ_PGC3	DCBLD2	Transcriptome	DLPFC	SMR	CMC+GTEX	SMR	-0.0180332	0.0230052	0.433115		35460606	10.1016/j.ajhg.2022.04.004	Jiang eet all Am J Hum Genet	BRAIN
DCBLD2	Q96PD2	24627	CIS	PGC3_SCZ_NoUKB	UKBB-PPP_Specific	NA,-		0.0142556	0.0142556	UKBB_PPP	UKBB_PPP	0.190312	53.2874	SCZ_PGC3	DCBLD2	Transcriptome_Transcriptlvel	DLPFC	SMR	CMC+GTEX	SMR	-0.0235903	0.0263923	0.371411		35460606	10.1016/j.ajhg.2022.04.004	Jiang eet all Am J Hum Genet	BRAIN
DCBLD2	Q96PD2	24627	CIS	PGC3_SCZ_NoUKB	UKBB-PPP_Specific	NA,-		0.0142556	0.0142556	UKBB_PPP	UKBB_PPP	0.190312	53.2874	SCZ.Clozuk.2018	DCBLD2	Transcriptome	BRAIN	SMR	PsychENCODE	SMR	-0.0122615	0.0239249	0.608		30545856	10.1126/science.aat8127	Gandal et all science	BRAIN
DCBLD2	Q96PD2	24627	CIS	PGC3_SCZ_NoUKB	UKBB-PPP_Specific	NA,-		0.0142556	0.0142556	UKBB_PPP	UKBB_PPP	0.190312	53.2874	BD.PGC.ruderferCell2018	DCBLD2	Transcriptome	BRAIN	SMR	PsychENCODE	SMR	0.00988221	0.0360753	0.784136		30545856	10.1126/science.aat8127	Gandal et all science	BRAIN
DCBLD2	Q96PD2	24627	CIS	PGC3_SCZ_NoUKB	UKBB-PPP_Specific	NA,-		0.0142556	0.0142556	UKBB_PPP	UKBB_PPP	0.190312	53.2874	SCZ	DCBLD2	Proteiome	BLOOD	SMR	eQTLGen	SMR	-0.0178812	0.0305516	0.558361		37415601	10.3389/fgene.2023.1191264	Gedik et all Front Genet	BLOOD
DCBLD2	Q96PD2	24627	CIS	PGC3_SCZ_NoUKB	UKBB-PPP_Specific	NA,-		0.0142556	0.0142556	UKBB_PPP	UKBB_PPP	0.190312	53.2874	MDD	DCBLD2	Proteiome	BRAIN	SMR	BrainMeta	SMR	-0.00212559	0.014173	0.880785		37415601	10.3389/fgene.2023.1191264	Gedik et all Front Genet	BRAIN
DCBLD2	Q96PD2	24627	CIS	PGC3_SCZ_NoUKB	UKBB-PPP_Specific	NA,-		0.0142556	0.0142556	UKBB_PPP	UKBB_PPP	0.190312	53.2874	BIP	DCBLD2	Proteiome	BRAIN	SMR	BrainMeta	SMR	-0.000531317	0.0317068	0.98663		37415601	10.3389/fgene.2023.1191264	Gedik et all Front Genet	BRAIN
DCBLD2	Q96PD2	24627	CIS	PGC3_SCZ_NoUKB	UKBB-PPP_Specific	NA,-		0.0142556	0.0142556	UKBB_PPP	UKBB_PPP	0.190312	53.2874	SCZ	DCBLD2	Proteiome	BRAIN	SMR	BrainMeta	SMR	-0.024388	0.0302606	0.420283		37415601	10.3389/fgene.2023.1191264	Gedik et all Front Genet	BRAIN
DCBLD2	Q96PD2	24627	CIS	PGC3_SCZ_NoUKB	UKBB-PPP_Specific	NA,-		0.0142556	0.0142556	UKBB_PPP	UKBB_PPP	0.190312	53.2874	MDD	DCBLD2	Proteiome	BLOOD	SMR	eQTLGen	SMR	-0.00178637	0.014291	0.900524		37415601	10.3389/fgene.2023.1191264	Gedik et all Front Genet	BLOOD
DCBLD2	Q96PD2	24627	CIS	PGC3_SCZ_NoUKB	UKBB-PPP_Specific	NA,-		0.0142556	0.0142556	UKBB_PPP	UKBB_PPP	0.190312	53.2874	BIP	DCBLD2	Proteiome	BLOOD	SMR	eQTLGen	SMR	-0.00463852	0.0319763	0.884662		37415601	10.3389/fgene.2023.1191264	Gedik et all Front Genet	BLOOD
DCBLD2	Q96PD2	24627	CIS	PGC3_SCZ_NoUKB	UKBB-PPP_Specific	NA,-		0.0142556	0.0142556	UKBB_PPP	UKBB_PPP	0.190312	53.2874	SCZ.Clozuk.2018	DCBLD2	Transcriptome	BRAIN	TWAS	PsychENCODE	FUSION	-1.7417		0.0816		30545856	10.1126/science.aat8127	Gandal et all science	BRAIN
DCBLD2	Q96PD2	24627	CIS	PGC3_SCZ_NoUKB	UKBB-PPP_Specific	NA,-		0.0142556	0.0142556	UKBB_PPP	UKBB_PPP	0.190312	53.2874	BD.PGC.ruderferCell2018	DCBLD2	Transcriptome	BRAIN	TWAS	PsychENCODE	FUSION	0.17738		0.859		30545856	10.1126/science.aat8127	Gandal et all science	BRAIN
DCBLD2	Q96PD2	24627	CIS	PGC3_SCZ_NoUKB	UKBB-PPP_Specific	NA,-		0.0142556	0.0142556	UKBB_PPP	UKBB_PPP	0.190312	53.2874	Depression Howard et all	DCBLD2	Proteiome	BRAIN	PWAS	ROS/MAP	FUSION	0.9398		0.347		33846625	10.1038/s41593-021-00832-6	Wingo Nat Neurosci	BRAIN
DCBLD2	Q96PD2	24627	CIS	PGC3_SCZ_NoUKB	UKBB-PPP_Specific	NA,-		0.0142556	0.0142556	UKBB_PPP	UKBB_PPP	0.190312	53.2874	Schizophrenia	DCBLD2	Transcriptome	brain caudate nucleus	TWAS	Gtex	Fusion			0.911616		36319771	10.1038/s41593-022-01182-7	Benjamin KJM	brain caudate nucleus
DCBLD2	Q96PD2	24627	CIS	Depression_iPSYCH_2023	UKBB-PPP_Specific	NA,-		0.580264	0.580264	UKBB_PPP	UKBB_PPP	1.24299	2169.03	Bipolar disorder	DCBLD2	Proteome	PLASMA	MR	INTERVAL	TwoSampleMR	0.00051096	0.0298025	0.986321		36280454	https://doi.org/10.1016/j.biopsych.2022.08.015	Lu et al Biol Psychiatry	BLOOD
DCBLD2	Q96PD2	24627	CIS	Depression_iPSYCH_2023	UKBB-PPP_Specific	NA,-		0.580264	0.580264	UKBB_PPP	UKBB_PPP	1.24299	2169.03	Bipolar disorder	DCBLD2	Proteome	PLASMA	MR	AGES	TwoSampleMR	-0.0304076	0.0510689	0.551561		36280454	https://doi.org/10.1016/j.biopsych.2022.08.015	Lu et al Biol Psychiatry	BLOOD
DCBLD2	Q96PD2	24627	CIS	Depression_iPSYCH_2023	UKBB-PPP_Specific	NA,-		0.580264	0.580264	UKBB_PPP	UKBB_PPP	1.24299	2169.03	Major depressive disorder	DCBLD2	Proteome	PLASMA	MR	INTERVAL	TwoSampleMR	0.011207	0.0123407	0.363808		36280454	https://doi.org/10.1016/j.biopsych.2022.08.015	Lu et al Biol Psychiatry	BLOOD
DCBLD2	Q96PD2	24627	CIS	Depression_iPSYCH_2023	UKBB-PPP_Specific	NA,-		0.580264	0.580264	UKBB_PPP	UKBB_PPP	1.24299	2169.03	Major depressive disorder	DCBLD2	Proteome	PLASMA	MR	AGES	TwoSampleMR	0.019715	0.0232779	0.397029		36280454	https://doi.org/10.1016/j.biopsych.2022.08.015	Lu et al Biol Psychiatry	BLOOD
DCBLD2	Q96PD2	24627	CIS	Depression_iPSYCH_2023	UKBB-PPP_Specific	NA,-		0.580264	0.580264	UKBB_PPP	UKBB_PPP	1.24299	2169.03	Schizophrenia	DCBLD2	Proteome	PLASMA	MR	INTERVAL	TwoSampleMR	-0.0339817	0.0394899	0.389504		36280454	https://doi.org/10.1016/j.biopsych.2022.08.015	Lu et al Biol Psychiatry	BLOOD
DCBLD2	Q96PD2	24627	CIS	Depression_iPSYCH_2023	UKBB-PPP_Specific	NA,-		0.580264	0.580264	UKBB_PPP	UKBB_PPP	1.24299	2169.03	Schizophrenia	DCBLD2	Proteome	PLASMA	MR	AGES	TwoSampleMR	-0.11355	0.0444181	0.0105762		36280454	https://doi.org/10.1016/j.biopsych.2022.08.015	Lu et al Biol Psychiatry	BLOOD
DCBLD2	Q96PD2	24627	CIS	Depression_iPSYCH_2023	UKBB-PPP_Specific	NA,-		0.580264	0.580264	UKBB_PPP	UKBB_PPP	1.24299	2169.03	SCZ_PGC3	DCBLD2	Transcriptome	DLPFC	MR	CMC+GTEX	MendelianRandomization			0.580738		35460606	10.1016/j.ajhg.2022.04.004	Jiang eet all Am J Hum Genet	BRAIN
DCBLD2	Q96PD2	24627	CIS	Depression_iPSYCH_2023	UKBB-PPP_Specific	NA,-		0.580264	0.580264	UKBB_PPP	UKBB_PPP	1.24299	2169.03	SCZ_PGC3	DCBLD2	Transcriptome	DLPFC	MR	CMC+GTEX	MendelianRandomization			0.570935		35460606	10.1016/j.ajhg.2022.04.004	Jiang eet all Am J Hum Genet	BRAIN
DCBLD2	Q96PD2	24627	CIS	Depression_iPSYCH_2023	UKBB-PPP_Specific	NA,-		0.580264	0.580264	UKBB_PPP	UKBB_PPP	1.24299	2169.03	SCZ_PGC3	DCBLD2	Transcriptome	DLPFC	MR	CMC+GTEX	MendelianRandomization			0.417552		35460606	10.1016/j.ajhg.2022.04.004	Jiang eet all Am J Hum Genet	BRAIN
DCBLD2	Q96PD2	24627	CIS	Depression_iPSYCH_2023	UKBB-PPP_Specific	NA,-		0.580264	0.580264	UKBB_PPP	UKBB_PPP	1.24299	2169.03	SCZ_PGC3	DCBLD2	Transcriptome	DLPFC	MR	CMC+GTEX	EMIC			0.357163		35460606	10.1016/j.ajhg.2022.04.004	Jiang eet all Am J Hum Genet	BRAIN
DCBLD2	Q96PD2	24627	CIS	Depression_iPSYCH_2023	UKBB-PPP_Specific	NA,-		0.580264	0.580264	UKBB_PPP	UKBB_PPP	1.24299	2169.03	BIP_2019_Stahl_etall	DCBLD2	Transcriptome	DLPFC	MR	CMC+GTEX	MendelianRandomization			0.527515		35460606	10.1016/j.ajhg.2022.04.004	Jiang eet all Am J Hum Genet	BRAIN
DCBLD2	Q96PD2	24627	CIS	Depression_iPSYCH_2023	UKBB-PPP_Specific	NA,-		0.580264	0.580264	UKBB_PPP	UKBB_PPP	1.24299	2169.03	BIP_2019_Stahl_etall	DCBLD2	Transcriptome	DLPFC	MR	CMC+GTEX	MendelianRandomization			0.515304		35460606	10.1016/j.ajhg.2022.04.004	Jiang eet all Am J Hum Genet	BRAIN
DCBLD2	Q96PD2	24627	CIS	Depression_iPSYCH_2023	UKBB-PPP_Specific	NA,-		0.580264	0.580264	UKBB_PPP	UKBB_PPP	1.24299	2169.03	BIP_2019_Stahl_etall	DCBLD2	Transcriptome	DLPFC	MR	CMC+GTEX	MendelianRandomization			0.810836		35460606	10.1016/j.ajhg.2022.04.004	Jiang eet all Am J Hum Genet	BRAIN
DCBLD2	Q96PD2	24627	CIS	Depression_iPSYCH_2023	UKBB-PPP_Specific	NA,-		0.580264	0.580264	UKBB_PPP	UKBB_PPP	1.24299	2169.03	BIP_2019_Stahl_etall	DCBLD2	Transcriptome	DLPFC	MR	CMC+GTEX	EMIC			0.656057		35460606	10.1016/j.ajhg.2022.04.004	Jiang eet all Am J Hum Genet	BRAIN
DCBLD2	Q96PD2	24627	CIS	Depression_iPSYCH_2023	UKBB-PPP_Specific	NA,-		0.580264	0.580264	UKBB_PPP	UKBB_PPP	1.24299	2169.03	Deepression_Wray_tall	DCBLD2	Transcriptome	BRAIN DLPFC	MR	PsychENCODE	TwoSampleMR	0	0.01	0.752		35296807	10.1038/s41380-022-01507-9	Deng et all Mol Psychiatry	BRAIN
DCBLD2	Q96PD2	24627	CIS	Depression_iPSYCH_2023	UKBB-PPP_Specific	NA,-		0.580264	0.580264	UKBB_PPP	UKBB_PPP	1.24299	2169.03	Deepression_Wray_tall	DCBLD2	Proteiome	BLOOD	MR	AGES	TwoSampleMR	0.02	0.02	0.397		35296807	10.1038/s41380-022-01507-9	Deng et all Mol Psychiatry	BLOOD
DCBLD2	Q96PD2	24627	CIS	Depression_iPSYCH_2023	UKBB-PPP_Specific	NA,-		0.580264	0.580264	UKBB_PPP	UKBB_PPP	1.24299	2169.03	SCZ_PGC3	DCBLD2	Transcriptome	DLPFC	SMR	CMC+GTEX	SMR	-0.0180332	0.0230052	0.433115		35460606	10.1016/j.ajhg.2022.04.004	Jiang eet all Am J Hum Genet	BRAIN
DCBLD2	Q96PD2	24627	CIS	Depression_iPSYCH_2023	UKBB-PPP_Specific	NA,-		0.580264	0.580264	UKBB_PPP	UKBB_PPP	1.24299	2169.03	SCZ_PGC3	DCBLD2	Transcriptome_Transcriptlvel	DLPFC	SMR	CMC+GTEX	SMR	-0.0235903	0.0263923	0.371411		35460606	10.1016/j.ajhg.2022.04.004	Jiang eet all Am J Hum Genet	BRAIN
DCBLD2	Q96PD2	24627	CIS	Depression_iPSYCH_2023	UKBB-PPP_Specific	NA,-		0.580264	0.580264	UKBB_PPP	UKBB_PPP	1.24299	2169.03	SCZ.Clozuk.2018	DCBLD2	Transcriptome	BRAIN	SMR	PsychENCODE	SMR	-0.0122615	0.0239249	0.608		30545856	10.1126/science.aat8127	Gandal et all science	BRAIN
DCBLD2	Q96PD2	24627	CIS	Depression_iPSYCH_2023	UKBB-PPP_Specific	NA,-		0.580264	0.580264	UKBB_PPP	UKBB_PPP	1.24299	2169.03	BD.PGC.ruderferCell2018	DCBLD2	Transcriptome	BRAIN	SMR	PsychENCODE	SMR	0.00988221	0.0360753	0.784136		30545856	10.1126/science.aat8127	Gandal et all science	BRAIN
DCBLD2	Q96PD2	24627	CIS	Depression_iPSYCH_2023	UKBB-PPP_Specific	NA,-		0.580264	0.580264	UKBB_PPP	UKBB_PPP	1.24299	2169.03	SCZ	DCBLD2	Proteiome	BLOOD	SMR	eQTLGen	SMR	-0.0178812	0.0305516	0.558361		37415601	10.3389/fgene.2023.1191264	Gedik et all Front Genet	BLOOD
DCBLD2	Q96PD2	24627	CIS	Depression_iPSYCH_2023	UKBB-PPP_Specific	NA,-		0.580264	0.580264	UKBB_PPP	UKBB_PPP	1.24299	2169.03	MDD	DCBLD2	Proteiome	BRAIN	SMR	BrainMeta	SMR	-0.00212559	0.014173	0.880785		37415601	10.3389/fgene.2023.1191264	Gedik et all Front Genet	BRAIN
DCBLD2	Q96PD2	24627	CIS	Depression_iPSYCH_2023	UKBB-PPP_Specific	NA,-		0.580264	0.580264	UKBB_PPP	UKBB_PPP	1.24299	2169.03	BIP	DCBLD2	Proteiome	BRAIN	SMR	BrainMeta	SMR	-0.000531317	0.0317068	0.98663		37415601	10.3389/fgene.2023.1191264	Gedik et all Front Genet	BRAIN
DCBLD2	Q96PD2	24627	CIS	Depression_iPSYCH_2023	UKBB-PPP_Specific	NA,-		0.580264	0.580264	UKBB_PPP	UKBB_PPP	1.24299	2169.03	SCZ	DCBLD2	Proteiome	BRAIN	SMR	BrainMeta	SMR	-0.024388	0.0302606	0.420283		37415601	10.3389/fgene.2023.1191264	Gedik et all Front Genet	BRAIN
DCBLD2	Q96PD2	24627	CIS	Depression_iPSYCH_2023	UKBB-PPP_Specific	NA,-		0.580264	0.580264	UKBB_PPP	UKBB_PPP	1.24299	2169.03	MDD	DCBLD2	Proteiome	BLOOD	SMR	eQTLGen	SMR	-0.00178637	0.014291	0.900524		37415601	10.3389/fgene.2023.1191264	Gedik et all Front Genet	BLOOD
DCBLD2	Q96PD2	24627	CIS	Depression_iPSYCH_2023	UKBB-PPP_Specific	NA,-		0.580264	0.580264	UKBB_PPP	UKBB_PPP	1.24299	2169.03	BIP	DCBLD2	Proteiome	BLOOD	SMR	eQTLGen	SMR	-0.00463852	0.0319763	0.884662		37415601	10.3389/fgene.2023.1191264	Gedik et all Front Genet	BLOOD
DCBLD2	Q96PD2	24627	CIS	Depression_iPSYCH_2023	UKBB-PPP_Specific	NA,-		0.580264	0.580264	UKBB_PPP	UKBB_PPP	1.24299	2169.03	SCZ.Clozuk.2018	DCBLD2	Transcriptome	BRAIN	TWAS	PsychENCODE	FUSION	-1.7417		0.0816		30545856	10.1126/science.aat8127	Gandal et all science	BRAIN
DCBLD2	Q96PD2	24627	CIS	Depression_iPSYCH_2023	UKBB-PPP_Specific	NA,-		0.580264	0.580264	UKBB_PPP	UKBB_PPP	1.24299	2169.03	BD.PGC.ruderferCell2018	DCBLD2	Transcriptome	BRAIN	TWAS	PsychENCODE	FUSION	0.17738		0.859		30545856	10.1126/science.aat8127	Gandal et all science	BRAIN
DCBLD2	Q96PD2	24627	CIS	Depression_iPSYCH_2023	UKBB-PPP_Specific	NA,-		0.580264	0.580264	UKBB_PPP	UKBB_PPP	1.24299	2169.03	Depression Howard et all	DCBLD2	Proteiome	BRAIN	PWAS	ROS/MAP	FUSION	0.9398		0.347		33846625	10.1038/s41593-021-00832-6	Wingo Nat Neurosci	BRAIN
DCBLD2	Q96PD2	24627	CIS	Depression_iPSYCH_2023	UKBB-PPP_Specific	NA,-		0.580264	0.580264	UKBB_PPP	UKBB_PPP	1.24299	2169.03	Schizophrenia	DCBLD2	Transcriptome	brain caudate nucleus	TWAS	Gtex	Fusion			0.911616		36319771	10.1038/s41593-022-01182-7	Benjamin KJM	brain caudate nucleus
DCBLD2	Q96PD2	24627	CIS	BIP_PGC3_noukb	UKBB-PPP_Specific	NA,-		0.664373	0.664373	UKBB_PPP	UKBB_PPP	1.26254	2483.43	Bipolar disorder	DCBLD2	Proteome	PLASMA	MR	INTERVAL	TwoSampleMR	0.00051096	0.0298025	0.986321		36280454	https://doi.org/10.1016/j.biopsych.2022.08.015	Lu et al Biol Psychiatry	BLOOD
DCBLD2	Q96PD2	24627	CIS	BIP_PGC3_noukb	UKBB-PPP_Specific	NA,-		0.664373	0.664373	UKBB_PPP	UKBB_PPP	1.26254	2483.43	Bipolar disorder	DCBLD2	Proteome	PLASMA	MR	AGES	TwoSampleMR	-0.0304076	0.0510689	0.551561		36280454	https://doi.org/10.1016/j.biopsych.2022.08.015	Lu et al Biol Psychiatry	BLOOD
DCBLD2	Q96PD2	24627	CIS	BIP_PGC3_noukb	UKBB-PPP_Specific	NA,-		0.664373	0.664373	UKBB_PPP	UKBB_PPP	1.26254	2483.43	Major depressive disorder	DCBLD2	Proteome	PLASMA	MR	INTERVAL	TwoSampleMR	0.011207	0.0123407	0.363808		36280454	https://doi.org/10.1016/j.biopsych.2022.08.015	Lu et al Biol Psychiatry	BLOOD
DCBLD2	Q96PD2	24627	CIS	BIP_PGC3_noukb	UKBB-PPP_Specific	NA,-		0.664373	0.664373	UKBB_PPP	UKBB_PPP	1.26254	2483.43	Major depressive disorder	DCBLD2	Proteome	PLASMA	MR	AGES	TwoSampleMR	0.019715	0.0232779	0.397029		36280454	https://doi.org/10.1016/j.biopsych.2022.08.015	Lu et al Biol Psychiatry	BLOOD
DCBLD2	Q96PD2	24627	CIS	BIP_PGC3_noukb	UKBB-PPP_Specific	NA,-		0.664373	0.664373	UKBB_PPP	UKBB_PPP	1.26254	2483.43	Schizophrenia	DCBLD2	Proteome	PLASMA	MR	INTERVAL	TwoSampleMR	-0.0339817	0.0394899	0.389504		36280454	https://doi.org/10.1016/j.biopsych.2022.08.015	Lu et al Biol Psychiatry	BLOOD
DCBLD2	Q96PD2	24627	CIS	BIP_PGC3_noukb	UKBB-PPP_Specific	NA,-		0.664373	0.664373	UKBB_PPP	UKBB_PPP	1.26254	2483.43	Schizophrenia	DCBLD2	Proteome	PLASMA	MR	AGES	TwoSampleMR	-0.11355	0.0444181	0.0105762		36280454	https://doi.org/10.1016/j.biopsych.2022.08.015	Lu et al Biol Psychiatry	BLOOD
DCBLD2	Q96PD2	24627	CIS	BIP_PGC3_noukb	UKBB-PPP_Specific	NA,-		0.664373	0.664373	UKBB_PPP	UKBB_PPP	1.26254	2483.43	SCZ_PGC3	DCBLD2	Transcriptome	DLPFC	MR	CMC+GTEX	MendelianRandomization			0.580738		35460606	10.1016/j.ajhg.2022.04.004	Jiang eet all Am J Hum Genet	BRAIN
DCBLD2	Q96PD2	24627	CIS	BIP_PGC3_noukb	UKBB-PPP_Specific	NA,-		0.664373	0.664373	UKBB_PPP	UKBB_PPP	1.26254	2483.43	SCZ_PGC3	DCBLD2	Transcriptome	DLPFC	MR	CMC+GTEX	MendelianRandomization			0.570935		35460606	10.1016/j.ajhg.2022.04.004	Jiang eet all Am J Hum Genet	BRAIN
DCBLD2	Q96PD2	24627	CIS	BIP_PGC3_noukb	UKBB-PPP_Specific	NA,-		0.664373	0.664373	UKBB_PPP	UKBB_PPP	1.26254	2483.43	SCZ_PGC3	DCBLD2	Transcriptome	DLPFC	MR	CMC+GTEX	MendelianRandomization			0.417552		35460606	10.1016/j.ajhg.2022.04.004	Jiang eet all Am J Hum Genet	BRAIN
DCBLD2	Q96PD2	24627	CIS	BIP_PGC3_noukb	UKBB-PPP_Specific	NA,-		0.664373	0.664373	UKBB_PPP	UKBB_PPP	1.26254	2483.43	SCZ_PGC3	DCBLD2	Transcriptome	DLPFC	MR	CMC+GTEX	EMIC			0.357163		35460606	10.1016/j.ajhg.2022.04.004	Jiang eet all Am J Hum Genet	BRAIN
DCBLD2	Q96PD2	24627	CIS	BIP_PGC3_noukb	UKBB-PPP_Specific	NA,-		0.664373	0.664373	UKBB_PPP	UKBB_PPP	1.26254	2483.43	BIP_2019_Stahl_etall	DCBLD2	Transcriptome	DLPFC	MR	CMC+GTEX	MendelianRandomization			0.527515		35460606	10.1016/j.ajhg.2022.04.004	Jiang eet all Am J Hum Genet	BRAIN
DCBLD2	Q96PD2	24627	CIS	BIP_PGC3_noukb	UKBB-PPP_Specific	NA,-		0.664373	0.664373	UKBB_PPP	UKBB_PPP	1.26254	2483.43	BIP_2019_Stahl_etall	DCBLD2	Transcriptome	DLPFC	MR	CMC+GTEX	MendelianRandomization			0.515304		35460606	10.1016/j.ajhg.2022.04.004	Jiang eet all Am J Hum Genet	BRAIN
DCBLD2	Q96PD2	24627	CIS	BIP_PGC3_noukb	UKBB-PPP_Specific	NA,-		0.664373	0.664373	UKBB_PPP	UKBB_PPP	1.26254	2483.43	BIP_2019_Stahl_etall	DCBLD2	Transcriptome	DLPFC	MR	CMC+GTEX	MendelianRandomization			0.810836		35460606	10.1016/j.ajhg.2022.04.004	Jiang eet all Am J Hum Genet	BRAIN
DCBLD2	Q96PD2	24627	CIS	BIP_PGC3_noukb	UKBB-PPP_Specific	NA,-		0.664373	0.664373	UKBB_PPP	UKBB_PPP	1.26254	2483.43	BIP_2019_Stahl_etall	DCBLD2	Transcriptome	DLPFC	MR	CMC+GTEX	EMIC			0.656057		35460606	10.1016/j.ajhg.2022.04.004	Jiang eet all Am J Hum Genet	BRAIN
DCBLD2	Q96PD2	24627	CIS	BIP_PGC3_noukb	UKBB-PPP_Specific	NA,-		0.664373	0.664373	UKBB_PPP	UKBB_PPP	1.26254	2483.43	Deepression_Wray_tall	DCBLD2	Transcriptome	BRAIN DLPFC	MR	PsychENCODE	TwoSampleMR	0	0.01	0.752		35296807	10.1038/s41380-022-01507-9	Deng et all Mol Psychiatry	BRAIN
DCBLD2	Q96PD2	24627	CIS	BIP_PGC3_noukb	UKBB-PPP_Specific	NA,-		0.664373	0.664373	UKBB_PPP	UKBB_PPP	1.26254	2483.43	Deepression_Wray_tall	DCBLD2	Proteiome	BLOOD	MR	AGES	TwoSampleMR	0.02	0.02	0.397		35296807	10.1038/s41380-022-01507-9	Deng et all Mol Psychiatry	BLOOD
DCBLD2	Q96PD2	24627	CIS	BIP_PGC3_noukb	UKBB-PPP_Specific	NA,-		0.664373	0.664373	UKBB_PPP	UKBB_PPP	1.26254	2483.43	SCZ_PGC3	DCBLD2	Transcriptome	DLPFC	SMR	CMC+GTEX	SMR	-0.0180332	0.0230052	0.433115		35460606	10.1016/j.ajhg.2022.04.004	Jiang eet all Am J Hum Genet	BRAIN
DCBLD2	Q96PD2	24627	CIS	BIP_PGC3_noukb	UKBB-PPP_Specific	NA,-		0.664373	0.664373	UKBB_PPP	UKBB_PPP	1.26254	2483.43	SCZ_PGC3	DCBLD2	Transcriptome_Transcriptlvel	DLPFC	SMR	CMC+GTEX	SMR	-0.0235903	0.0263923	0.371411		35460606	10.1016/j.ajhg.2022.04.004	Jiang eet all Am J Hum Genet	BRAIN
DCBLD2	Q96PD2	24627	CIS	BIP_PGC3_noukb	UKBB-PPP_Specific	NA,-		0.664373	0.664373	UKBB_PPP	UKBB_PPP	1.26254	2483.43	SCZ.Clozuk.2018	DCBLD2	Transcriptome	BRAIN	SMR	PsychENCODE	SMR	-0.0122615	0.0239249	0.608		30545856	10.1126/science.aat8127	Gandal et all science	BRAIN
DCBLD2	Q96PD2	24627	CIS	BIP_PGC3_noukb	UKBB-PPP_Specific	NA,-		0.664373	0.664373	UKBB_PPP	UKBB_PPP	1.26254	2483.43	BD.PGC.ruderferCell2018	DCBLD2	Transcriptome	BRAIN	SMR	PsychENCODE	SMR	0.00988221	0.0360753	0.784136		30545856	10.1126/science.aat8127	Gandal et all science	BRAIN
DCBLD2	Q96PD2	24627	CIS	BIP_PGC3_noukb	UKBB-PPP_Specific	NA,-		0.664373	0.664373	UKBB_PPP	UKBB_PPP	1.26254	2483.43	SCZ	DCBLD2	Proteiome	BLOOD	SMR	eQTLGen	SMR	-0.0178812	0.0305516	0.558361		37415601	10.3389/fgene.2023.1191264	Gedik et all Front Genet	BLOOD
DCBLD2	Q96PD2	24627	CIS	BIP_PGC3_noukb	UKBB-PPP_Specific	NA,-		0.664373	0.664373	UKBB_PPP	UKBB_PPP	1.26254	2483.43	MDD	DCBLD2	Proteiome	BRAIN	SMR	BrainMeta	SMR	-0.00212559	0.014173	0.880785		37415601	10.3389/fgene.2023.1191264	Gedik et all Front Genet	BRAIN
DCBLD2	Q96PD2	24627	CIS	BIP_PGC3_noukb	UKBB-PPP_Specific	NA,-		0.664373	0.664373	UKBB_PPP	UKBB_PPP	1.26254	2483.43	BIP	DCBLD2	Proteiome	BRAIN	SMR	BrainMeta	SMR	-0.000531317	0.0317068	0.98663		37415601	10.3389/fgene.2023.1191264	Gedik et all Front Genet	BRAIN
DCBLD2	Q96PD2	24627	CIS	BIP_PGC3_noukb	UKBB-PPP_Specific	NA,-		0.664373	0.664373	UKBB_PPP	UKBB_PPP	1.26254	2483.43	SCZ	DCBLD2	Proteiome	BRAIN	SMR	BrainMeta	SMR	-0.024388	0.0302606	0.420283		37415601	10.3389/fgene.2023.1191264	Gedik et all Front Genet	BRAIN
DCBLD2	Q96PD2	24627	CIS	BIP_PGC3_noukb	UKBB-PPP_Specific	NA,-		0.664373	0.664373	UKBB_PPP	UKBB_PPP	1.26254	2483.43	MDD	DCBLD2	Proteiome	BLOOD	SMR	eQTLGen	SMR	-0.00178637	0.014291	0.900524		37415601	10.3389/fgene.2023.1191264	Gedik et all Front Genet	BLOOD
DCBLD2	Q96PD2	24627	CIS	BIP_PGC3_noukb	UKBB-PPP_Specific	NA,-		0.664373	0.664373	UKBB_PPP	UKBB_PPP	1.26254	2483.43	BIP	DCBLD2	Proteiome	BLOOD	SMR	eQTLGen	SMR	-0.00463852	0.0319763	0.884662		37415601	10.3389/fgene.2023.1191264	Gedik et all Front Genet	BLOOD
DCBLD2	Q96PD2	24627	CIS	BIP_PGC3_noukb	UKBB-PPP_Specific	NA,-		0.664373	0.664373	UKBB_PPP	UKBB_PPP	1.26254	2483.43	SCZ.Clozuk.2018	DCBLD2	Transcriptome	BRAIN	TWAS	PsychENCODE	FUSION	-1.7417		0.0816		30545856	10.1126/science.aat8127	Gandal et all science	BRAIN
DCBLD2	Q96PD2	24627	CIS	BIP_PGC3_noukb	UKBB-PPP_Specific	NA,-		0.664373	0.664373	UKBB_PPP	UKBB_PPP	1.26254	2483.43	BD.PGC.ruderferCell2018	DCBLD2	Transcriptome	BRAIN	TWAS	PsychENCODE	FUSION	0.17738		0.859		30545856	10.1126/science.aat8127	Gandal et all science	BRAIN
DCBLD2	Q96PD2	24627	CIS	BIP_PGC3_noukb	UKBB-PPP_Specific	NA,-		0.664373	0.664373	UKBB_PPP	UKBB_PPP	1.26254	2483.43	Depression Howard et all	DCBLD2	Proteiome	BRAIN	PWAS	ROS/MAP	FUSION	0.9398		0.347		33846625	10.1038/s41593-021-00832-6	Wingo Nat Neurosci	BRAIN
DCBLD2	Q96PD2	24627	CIS	BIP_PGC3_noukb	UKBB-PPP_Specific	NA,-		0.664373	0.664373	UKBB_PPP	UKBB_PPP	1.26254	2483.43	Schizophrenia	DCBLD2	Transcriptome	brain caudate nucleus	TWAS	Gtex	Fusion			0.911616		36319771	10.1038/s41593-022-01182-7	Benjamin KJM	brain caudate nucleus
DCBLD2	Q96PD2	24627	CIS	Cognition_Meta	UKBB-PPP_Specific	NA,+		0.757488	0.757488	UKBB_PPP	UKBB_PPP	1.34258	2831.49	Bipolar disorder	DCBLD2	Proteome	PLASMA	MR	INTERVAL	TwoSampleMR	0.00051096	0.0298025	0.986321		36280454	https://doi.org/10.1016/j.biopsych.2022.08.015	Lu et al Biol Psychiatry	BLOOD
DCBLD2	Q96PD2	24627	CIS	Cognition_Meta	UKBB-PPP_Specific	NA,+		0.757488	0.757488	UKBB_PPP	UKBB_PPP	1.34258	2831.49	Bipolar disorder	DCBLD2	Proteome	PLASMA	MR	AGES	TwoSampleMR	-0.0304076	0.0510689	0.551561		36280454	https://doi.org/10.1016/j.biopsych.2022.08.015	Lu et al Biol Psychiatry	BLOOD
DCBLD2	Q96PD2	24627	CIS	Cognition_Meta	UKBB-PPP_Specific	NA,+		0.757488	0.757488	UKBB_PPP	UKBB_PPP	1.34258	2831.49	Major depressive disorder	DCBLD2	Proteome	PLASMA	MR	INTERVAL	TwoSampleMR	0.011207	0.0123407	0.363808		36280454	https://doi.org/10.1016/j.biopsych.2022.08.015	Lu et al Biol Psychiatry	BLOOD
DCBLD2	Q96PD2	24627	CIS	Cognition_Meta	UKBB-PPP_Specific	NA,+		0.757488	0.757488	UKBB_PPP	UKBB_PPP	1.34258	2831.49	Major depressive disorder	DCBLD2	Proteome	PLASMA	MR	AGES	TwoSampleMR	0.019715	0.0232779	0.397029		36280454	https://doi.org/10.1016/j.biopsych.2022.08.015	Lu et al Biol Psychiatry	BLOOD
DCBLD2	Q96PD2	24627	CIS	Cognition_Meta	UKBB-PPP_Specific	NA,+		0.757488	0.757488	UKBB_PPP	UKBB_PPP	1.34258	2831.49	Schizophrenia	DCBLD2	Proteome	PLASMA	MR	INTERVAL	TwoSampleMR	-0.0339817	0.0394899	0.389504		36280454	https://doi.org/10.1016/j.biopsych.2022.08.015	Lu et al Biol Psychiatry	BLOOD
DCBLD2	Q96PD2	24627	CIS	Cognition_Meta	UKBB-PPP_Specific	NA,+		0.757488	0.757488	UKBB_PPP	UKBB_PPP	1.34258	2831.49	Schizophrenia	DCBLD2	Proteome	PLASMA	MR	AGES	TwoSampleMR	-0.11355	0.0444181	0.0105762		36280454	https://doi.org/10.1016/j.biopsych.2022.08.015	Lu et al Biol Psychiatry	BLOOD
DCBLD2	Q96PD2	24627	CIS	Cognition_Meta	UKBB-PPP_Specific	NA,+		0.757488	0.757488	UKBB_PPP	UKBB_PPP	1.34258	2831.49	SCZ_PGC3	DCBLD2	Transcriptome	DLPFC	MR	CMC+GTEX	MendelianRandomization			0.580738		35460606	10.1016/j.ajhg.2022.04.004	Jiang eet all Am J Hum Genet	BRAIN
DCBLD2	Q96PD2	24627	CIS	Cognition_Meta	UKBB-PPP_Specific	NA,+		0.757488	0.757488	UKBB_PPP	UKBB_PPP	1.34258	2831.49	SCZ_PGC3	DCBLD2	Transcriptome	DLPFC	MR	CMC+GTEX	MendelianRandomization			0.570935		35460606	10.1016/j.ajhg.2022.04.004	Jiang eet all Am J Hum Genet	BRAIN
DCBLD2	Q96PD2	24627	CIS	Cognition_Meta	UKBB-PPP_Specific	NA,+		0.757488	0.757488	UKBB_PPP	UKBB_PPP	1.34258	2831.49	SCZ_PGC3	DCBLD2	Transcriptome	DLPFC	MR	CMC+GTEX	MendelianRandomization			0.417552		35460606	10.1016/j.ajhg.2022.04.004	Jiang eet all Am J Hum Genet	BRAIN
DCBLD2	Q96PD2	24627	CIS	Cognition_Meta	UKBB-PPP_Specific	NA,+		0.757488	0.757488	UKBB_PPP	UKBB_PPP	1.34258	2831.49	SCZ_PGC3	DCBLD2	Transcriptome	DLPFC	MR	CMC+GTEX	EMIC			0.357163		35460606	10.1016/j.ajhg.2022.04.004	Jiang eet all Am J Hum Genet	BRAIN
DCBLD2	Q96PD2	24627	CIS	Cognition_Meta	UKBB-PPP_Specific	NA,+		0.757488	0.757488	UKBB_PPP	UKBB_PPP	1.34258	2831.49	BIP_2019_Stahl_etall	DCBLD2	Transcriptome	DLPFC	MR	CMC+GTEX	MendelianRandomization			0.527515		35460606	10.1016/j.ajhg.2022.04.004	Jiang eet all Am J Hum Genet	BRAIN
DCBLD2	Q96PD2	24627	CIS	Cognition_Meta	UKBB-PPP_Specific	NA,+		0.757488	0.757488	UKBB_PPP	UKBB_PPP	1.34258	2831.49	BIP_2019_Stahl_etall	DCBLD2	Transcriptome	DLPFC	MR	CMC+GTEX	MendelianRandomization			0.515304		35460606	10.1016/j.ajhg.2022.04.004	Jiang eet all Am J Hum Genet	BRAIN
DCBLD2	Q96PD2	24627	CIS	Cognition_Meta	UKBB-PPP_Specific	NA,+		0.757488	0.757488	UKBB_PPP	UKBB_PPP	1.34258	2831.49	BIP_2019_Stahl_etall	DCBLD2	Transcriptome	DLPFC	MR	CMC+GTEX	MendelianRandomization			0.810836		35460606	10.1016/j.ajhg.2022.04.004	Jiang eet all Am J Hum Genet	BRAIN
DCBLD2	Q96PD2	24627	CIS	Cognition_Meta	UKBB-PPP_Specific	NA,+		0.757488	0.757488	UKBB_PPP	UKBB_PPP	1.34258	2831.49	BIP_2019_Stahl_etall	DCBLD2	Transcriptome	DLPFC	MR	CMC+GTEX	EMIC			0.656057		35460606	10.1016/j.ajhg.2022.04.004	Jiang eet all Am J Hum Genet	BRAIN
DCBLD2	Q96PD2	24627	CIS	Cognition_Meta	UKBB-PPP_Specific	NA,+		0.757488	0.757488	UKBB_PPP	UKBB_PPP	1.34258	2831.49	Deepression_Wray_tall	DCBLD2	Transcriptome	BRAIN DLPFC	MR	PsychENCODE	TwoSampleMR	0	0.01	0.752		35296807	10.1038/s41380-022-01507-9	Deng et all Mol Psychiatry	BRAIN
DCBLD2	Q96PD2	24627	CIS	Cognition_Meta	UKBB-PPP_Specific	NA,+		0.757488	0.757488	UKBB_PPP	UKBB_PPP	1.34258	2831.49	Deepression_Wray_tall	DCBLD2	Proteiome	BLOOD	MR	AGES	TwoSampleMR	0.02	0.02	0.397		35296807	10.1038/s41380-022-01507-9	Deng et all Mol Psychiatry	BLOOD
DCBLD2	Q96PD2	24627	CIS	Cognition_Meta	UKBB-PPP_Specific	NA,+		0.757488	0.757488	UKBB_PPP	UKBB_PPP	1.34258	2831.49	SCZ_PGC3	DCBLD2	Transcriptome	DLPFC	SMR	CMC+GTEX	SMR	-0.0180332	0.0230052	0.433115		35460606	10.1016/j.ajhg.2022.04.004	Jiang eet all Am J Hum Genet	BRAIN
DCBLD2	Q96PD2	24627	CIS	Cognition_Meta	UKBB-PPP_Specific	NA,+		0.757488	0.757488	UKBB_PPP	UKBB_PPP	1.34258	2831.49	SCZ_PGC3	DCBLD2	Transcriptome_Transcriptlvel	DLPFC	SMR	CMC+GTEX	SMR	-0.0235903	0.0263923	0.371411		35460606	10.1016/j.ajhg.2022.04.004	Jiang eet all Am J Hum Genet	BRAIN
DCBLD2	Q96PD2	24627	CIS	Cognition_Meta	UKBB-PPP_Specific	NA,+		0.757488	0.757488	UKBB_PPP	UKBB_PPP	1.34258	2831.49	SCZ.Clozuk.2018	DCBLD2	Transcriptome	BRAIN	SMR	PsychENCODE	SMR	-0.0122615	0.0239249	0.608		30545856	10.1126/science.aat8127	Gandal et all science	BRAIN
DCBLD2	Q96PD2	24627	CIS	Cognition_Meta	UKBB-PPP_Specific	NA,+		0.757488	0.757488	UKBB_PPP	UKBB_PPP	1.34258	2831.49	BD.PGC.ruderferCell2018	DCBLD2	Transcriptome	BRAIN	SMR	PsychENCODE	SMR	0.00988221	0.0360753	0.784136		30545856	10.1126/science.aat8127	Gandal et all science	BRAIN
DCBLD2	Q96PD2	24627	CIS	Cognition_Meta	UKBB-PPP_Specific	NA,+		0.757488	0.757488	UKBB_PPP	UKBB_PPP	1.34258	2831.49	SCZ	DCBLD2	Proteiome	BLOOD	SMR	eQTLGen	SMR	-0.0178812	0.0305516	0.558361		37415601	10.3389/fgene.2023.1191264	Gedik et all Front Genet	BLOOD
DCBLD2	Q96PD2	24627	CIS	Cognition_Meta	UKBB-PPP_Specific	NA,+		0.757488	0.757488	UKBB_PPP	UKBB_PPP	1.34258	2831.49	MDD	DCBLD2	Proteiome	BRAIN	SMR	BrainMeta	SMR	-0.00212559	0.014173	0.880785		37415601	10.3389/fgene.2023.1191264	Gedik et all Front Genet	BRAIN
DCBLD2	Q96PD2	24627	CIS	Cognition_Meta	UKBB-PPP_Specific	NA,+		0.757488	0.757488	UKBB_PPP	UKBB_PPP	1.34258	2831.49	BIP	DCBLD2	Proteiome	BRAIN	SMR	BrainMeta	SMR	-0.000531317	0.0317068	0.98663		37415601	10.3389/fgene.2023.1191264	Gedik et all Front Genet	BRAIN
DCBLD2	Q96PD2	24627	CIS	Cognition_Meta	UKBB-PPP_Specific	NA,+		0.757488	0.757488	UKBB_PPP	UKBB_PPP	1.34258	2831.49	SCZ	DCBLD2	Proteiome	BRAIN	SMR	BrainMeta	SMR	-0.024388	0.0302606	0.420283		37415601	10.3389/fgene.2023.1191264	Gedik et all Front Genet	BRAIN
DCBLD2	Q96PD2	24627	CIS	Cognition_Meta	UKBB-PPP_Specific	NA,+		0.757488	0.757488	UKBB_PPP	UKBB_PPP	1.34258	2831.49	MDD	DCBLD2	Proteiome	BLOOD	SMR	eQTLGen	SMR	-0.00178637	0.014291	0.900524		37415601	10.3389/fgene.2023.1191264	Gedik et all Front Genet	BLOOD
DCBLD2	Q96PD2	24627	CIS	Cognition_Meta	UKBB-PPP_Specific	NA,+		0.757488	0.757488	UKBB_PPP	UKBB_PPP	1.34258	2831.49	BIP	DCBLD2	Proteiome	BLOOD	SMR	eQTLGen	SMR	-0.00463852	0.0319763	0.884662		37415601	10.3389/fgene.2023.1191264	Gedik et all Front Genet	BLOOD
DCBLD2	Q96PD2	24627	CIS	Cognition_Meta	UKBB-PPP_Specific	NA,+		0.757488	0.757488	UKBB_PPP	UKBB_PPP	1.34258	2831.49	SCZ.Clozuk.2018	DCBLD2	Transcriptome	BRAIN	TWAS	PsychENCODE	FUSION	-1.7417		0.0816		30545856	10.1126/science.aat8127	Gandal et all science	BRAIN
DCBLD2	Q96PD2	24627	CIS	Cognition_Meta	UKBB-PPP_Specific	NA,+		0.757488	0.757488	UKBB_PPP	UKBB_PPP	1.34258	2831.49	BD.PGC.ruderferCell2018	DCBLD2	Transcriptome	BRAIN	TWAS	PsychENCODE	FUSION	0.17738		0.859		30545856	10.1126/science.aat8127	Gandal et all science	BRAIN
DCBLD2	Q96PD2	24627	CIS	Cognition_Meta	UKBB-PPP_Specific	NA,+		0.757488	0.757488	UKBB_PPP	UKBB_PPP	1.34258	2831.49	Depression Howard et all	DCBLD2	Proteiome	BRAIN	PWAS	ROS/MAP	FUSION	0.9398		0.347		33846625	10.1038/s41593-021-00832-6	Wingo Nat Neurosci	BRAIN
DCBLD2	Q96PD2	24627	CIS	Cognition_Meta	UKBB-PPP_Specific	NA,+		0.757488	0.757488	UKBB_PPP	UKBB_PPP	1.34258	2831.49	Schizophrenia	DCBLD2	Transcriptome	brain caudate nucleus	TWAS	Gtex	Fusion			0.911616		36319771	10.1038/s41593-022-01182-7	Benjamin KJM	brain caudate nucleus
DCBLD2	Q96PD2	24627	TRANS	BIP_PGC3_noukb	UKBB-PPP_Specific	NA,+		0.954093	0.954093	UKBB_PPP	UKBB_PPP	1.42071	6498.33	Bipolar disorder	DCBLD2	Proteome	PLASMA	MR	INTERVAL	TwoSampleMR	0.00051096	0.0298025	0.986321		36280454	https://doi.org/10.1016/j.biopsych.2022.08.015	Lu et al Biol Psychiatry	BLOOD
DCBLD2	Q96PD2	24627	TRANS	BIP_PGC3_noukb	UKBB-PPP_Specific	NA,+		0.954093	0.954093	UKBB_PPP	UKBB_PPP	1.42071	6498.33	Bipolar disorder	DCBLD2	Proteome	PLASMA	MR	AGES	TwoSampleMR	-0.0304076	0.0510689	0.551561		36280454	https://doi.org/10.1016/j.biopsych.2022.08.015	Lu et al Biol Psychiatry	BLOOD
DCBLD2	Q96PD2	24627	TRANS	BIP_PGC3_noukb	UKBB-PPP_Specific	NA,+		0.954093	0.954093	UKBB_PPP	UKBB_PPP	1.42071	6498.33	Major depressive disorder	DCBLD2	Proteome	PLASMA	MR	INTERVAL	TwoSampleMR	0.011207	0.0123407	0.363808		36280454	https://doi.org/10.1016/j.biopsych.2022.08.015	Lu et al Biol Psychiatry	BLOOD
DCBLD2	Q96PD2	24627	TRANS	BIP_PGC3_noukb	UKBB-PPP_Specific	NA,+		0.954093	0.954093	UKBB_PPP	UKBB_PPP	1.42071	6498.33	Major depressive disorder	DCBLD2	Proteome	PLASMA	MR	AGES	TwoSampleMR	0.019715	0.0232779	0.397029		36280454	https://doi.org/10.1016/j.biopsych.2022.08.015	Lu et al Biol Psychiatry	BLOOD
DCBLD2	Q96PD2	24627	TRANS	BIP_PGC3_noukb	UKBB-PPP_Specific	NA,+		0.954093	0.954093	UKBB_PPP	UKBB_PPP	1.42071	6498.33	Schizophrenia	DCBLD2	Proteome	PLASMA	MR	INTERVAL	TwoSampleMR	-0.0339817	0.0394899	0.389504		36280454	https://doi.org/10.1016/j.biopsych.2022.08.015	Lu et al Biol Psychiatry	BLOOD
DCBLD2	Q96PD2	24627	TRANS	BIP_PGC3_noukb	UKBB-PPP_Specific	NA,+		0.954093	0.954093	UKBB_PPP	UKBB_PPP	1.42071	6498.33	Schizophrenia	DCBLD2	Proteome	PLASMA	MR	AGES	TwoSampleMR	-0.11355	0.0444181	0.0105762		36280454	https://doi.org/10.1016/j.biopsych.2022.08.015	Lu et al Biol Psychiatry	BLOOD
DCBLD2	Q96PD2	24627	TRANS	BIP_PGC3_noukb	UKBB-PPP_Specific	NA,+		0.954093	0.954093	UKBB_PPP	UKBB_PPP	1.42071	6498.33	SCZ_PGC3	DCBLD2	Transcriptome	DLPFC	MR	CMC+GTEX	MendelianRandomization			0.580738		35460606	10.1016/j.ajhg.2022.04.004	Jiang eet all Am J Hum Genet	BRAIN
DCBLD2	Q96PD2	24627	TRANS	BIP_PGC3_noukb	UKBB-PPP_Specific	NA,+		0.954093	0.954093	UKBB_PPP	UKBB_PPP	1.42071	6498.33	SCZ_PGC3	DCBLD2	Transcriptome	DLPFC	MR	CMC+GTEX	MendelianRandomization			0.570935		35460606	10.1016/j.ajhg.2022.04.004	Jiang eet all Am J Hum Genet	BRAIN
DCBLD2	Q96PD2	24627	TRANS	BIP_PGC3_noukb	UKBB-PPP_Specific	NA,+		0.954093	0.954093	UKBB_PPP	UKBB_PPP	1.42071	6498.33	SCZ_PGC3	DCBLD2	Transcriptome	DLPFC	MR	CMC+GTEX	MendelianRandomization			0.417552		35460606	10.1016/j.ajhg.2022.04.004	Jiang eet all Am J Hum Genet	BRAIN
DCBLD2	Q96PD2	24627	TRANS	BIP_PGC3_noukb	UKBB-PPP_Specific	NA,+		0.954093	0.954093	UKBB_PPP	UKBB_PPP	1.42071	6498.33	SCZ_PGC3	DCBLD2	Transcriptome	DLPFC	MR	CMC+GTEX	EMIC			0.357163		35460606	10.1016/j.ajhg.2022.04.004	Jiang eet all Am J Hum Genet	BRAIN
DCBLD2	Q96PD2	24627	TRANS	BIP_PGC3_noukb	UKBB-PPP_Specific	NA,+		0.954093	0.954093	UKBB_PPP	UKBB_PPP	1.42071	6498.33	BIP_2019_Stahl_etall	DCBLD2	Transcriptome	DLPFC	MR	CMC+GTEX	MendelianRandomization			0.527515		35460606	10.1016/j.ajhg.2022.04.004	Jiang eet all Am J Hum Genet	BRAIN
DCBLD2	Q96PD2	24627	TRANS	BIP_PGC3_noukb	UKBB-PPP_Specific	NA,+		0.954093	0.954093	UKBB_PPP	UKBB_PPP	1.42071	6498.33	BIP_2019_Stahl_etall	DCBLD2	Transcriptome	DLPFC	MR	CMC+GTEX	MendelianRandomization			0.515304		35460606	10.1016/j.ajhg.2022.04.004	Jiang eet all Am J Hum Genet	BRAIN
DCBLD2	Q96PD2	24627	TRANS	BIP_PGC3_noukb	UKBB-PPP_Specific	NA,+		0.954093	0.954093	UKBB_PPP	UKBB_PPP	1.42071	6498.33	BIP_2019_Stahl_etall	DCBLD2	Transcriptome	DLPFC	MR	CMC+GTEX	MendelianRandomization			0.810836		35460606	10.1016/j.ajhg.2022.04.004	Jiang eet all Am J Hum Genet	BRAIN
DCBLD2	Q96PD2	24627	TRANS	BIP_PGC3_noukb	UKBB-PPP_Specific	NA,+		0.954093	0.954093	UKBB_PPP	UKBB_PPP	1.42071	6498.33	BIP_2019_Stahl_etall	DCBLD2	Transcriptome	DLPFC	MR	CMC+GTEX	EMIC			0.656057		35460606	10.1016/j.ajhg.2022.04.004	Jiang eet all Am J Hum Genet	BRAIN
DCBLD2	Q96PD2	24627	TRANS	BIP_PGC3_noukb	UKBB-PPP_Specific	NA,+		0.954093	0.954093	UKBB_PPP	UKBB_PPP	1.42071	6498.33	Deepression_Wray_tall	DCBLD2	Transcriptome	BRAIN DLPFC	MR	PsychENCODE	TwoSampleMR	0	0.01	0.752		35296807	10.1038/s41380-022-01507-9	Deng et all Mol Psychiatry	BRAIN
DCBLD2	Q96PD2	24627	TRANS	BIP_PGC3_noukb	UKBB-PPP_Specific	NA,+		0.954093	0.954093	UKBB_PPP	UKBB_PPP	1.42071	6498.33	Deepression_Wray_tall	DCBLD2	Proteiome	BLOOD	MR	AGES	TwoSampleMR	0.02	0.02	0.397		35296807	10.1038/s41380-022-01507-9	Deng et all Mol Psychiatry	BLOOD
DCBLD2	Q96PD2	24627	TRANS	BIP_PGC3_noukb	UKBB-PPP_Specific	NA,+		0.954093	0.954093	UKBB_PPP	UKBB_PPP	1.42071	6498.33	SCZ_PGC3	DCBLD2	Transcriptome	DLPFC	SMR	CMC+GTEX	SMR	-0.0180332	0.0230052	0.433115		35460606	10.1016/j.ajhg.2022.04.004	Jiang eet all Am J Hum Genet	BRAIN
DCBLD2	Q96PD2	24627	TRANS	BIP_PGC3_noukb	UKBB-PPP_Specific	NA,+		0.954093	0.954093	UKBB_PPP	UKBB_PPP	1.42071	6498.33	SCZ_PGC3	DCBLD2	Transcriptome_Transcriptlvel	DLPFC	SMR	CMC+GTEX	SMR	-0.0235903	0.0263923	0.371411		35460606	10.1016/j.ajhg.2022.04.004	Jiang eet all Am J Hum Genet	BRAIN
DCBLD2	Q96PD2	24627	TRANS	BIP_PGC3_noukb	UKBB-PPP_Specific	NA,+		0.954093	0.954093	UKBB_PPP	UKBB_PPP	1.42071	6498.33	SCZ.Clozuk.2018	DCBLD2	Transcriptome	BRAIN	SMR	PsychENCODE	SMR	-0.0122615	0.0239249	0.608		30545856	10.1126/science.aat8127	Gandal et all science	BRAIN
DCBLD2	Q96PD2	24627	TRANS	BIP_PGC3_noukb	UKBB-PPP_Specific	NA,+		0.954093	0.954093	UKBB_PPP	UKBB_PPP	1.42071	6498.33	BD.PGC.ruderferCell2018	DCBLD2	Transcriptome	BRAIN	SMR	PsychENCODE	SMR	0.00988221	0.0360753	0.784136		30545856	10.1126/science.aat8127	Gandal et all science	BRAIN
DCBLD2	Q96PD2	24627	TRANS	BIP_PGC3_noukb	UKBB-PPP_Specific	NA,+		0.954093	0.954093	UKBB_PPP	UKBB_PPP	1.42071	6498.33	SCZ	DCBLD2	Proteiome	BLOOD	SMR	eQTLGen	SMR	-0.0178812	0.0305516	0.558361		37415601	10.3389/fgene.2023.1191264	Gedik et all Front Genet	BLOOD
DCBLD2	Q96PD2	24627	TRANS	BIP_PGC3_noukb	UKBB-PPP_Specific	NA,+		0.954093	0.954093	UKBB_PPP	UKBB_PPP	1.42071	6498.33	MDD	DCBLD2	Proteiome	BRAIN	SMR	BrainMeta	SMR	-0.00212559	0.014173	0.880785		37415601	10.3389/fgene.2023.1191264	Gedik et all Front Genet	BRAIN
DCBLD2	Q96PD2	24627	TRANS	BIP_PGC3_noukb	UKBB-PPP_Specific	NA,+		0.954093	0.954093	UKBB_PPP	UKBB_PPP	1.42071	6498.33	BIP	DCBLD2	Proteiome	BRAIN	SMR	BrainMeta	SMR	-0.000531317	0.0317068	0.98663		37415601	10.3389/fgene.2023.1191264	Gedik et all Front Genet	BRAIN
DCBLD2	Q96PD2	24627	TRANS	BIP_PGC3_noukb	UKBB-PPP_Specific	NA,+		0.954093	0.954093	UKBB_PPP	UKBB_PPP	1.42071	6498.33	SCZ	DCBLD2	Proteiome	BRAIN	SMR	BrainMeta	SMR	-0.024388	0.0302606	0.420283		37415601	10.3389/fgene.2023.1191264	Gedik et all Front Genet	BRAIN
DCBLD2	Q96PD2	24627	TRANS	BIP_PGC3_noukb	UKBB-PPP_Specific	NA,+		0.954093	0.954093	UKBB_PPP	UKBB_PPP	1.42071	6498.33	MDD	DCBLD2	Proteiome	BLOOD	SMR	eQTLGen	SMR	-0.00178637	0.014291	0.900524		37415601	10.3389/fgene.2023.1191264	Gedik et all Front Genet	BLOOD
DCBLD2	Q96PD2	24627	TRANS	BIP_PGC3_noukb	UKBB-PPP_Specific	NA,+		0.954093	0.954093	UKBB_PPP	UKBB_PPP	1.42071	6498.33	BIP	DCBLD2	Proteiome	BLOOD	SMR	eQTLGen	SMR	-0.00463852	0.0319763	0.884662		37415601	10.3389/fgene.2023.1191264	Gedik et all Front Genet	BLOOD
DCBLD2	Q96PD2	24627	TRANS	BIP_PGC3_noukb	UKBB-PPP_Specific	NA,+		0.954093	0.954093	UKBB_PPP	UKBB_PPP	1.42071	6498.33	SCZ.Clozuk.2018	DCBLD2	Transcriptome	BRAIN	TWAS	PsychENCODE	FUSION	-1.7417		0.0816		30545856	10.1126/science.aat8127	Gandal et all science	BRAIN
DCBLD2	Q96PD2	24627	TRANS	BIP_PGC3_noukb	UKBB-PPP_Specific	NA,+		0.954093	0.954093	UKBB_PPP	UKBB_PPP	1.42071	6498.33	BD.PGC.ruderferCell2018	DCBLD2	Transcriptome	BRAIN	TWAS	PsychENCODE	FUSION	0.17738		0.859		30545856	10.1126/science.aat8127	Gandal et all science	BRAIN
DCBLD2	Q96PD2	24627	TRANS	BIP_PGC3_noukb	UKBB-PPP_Specific	NA,+		0.954093	0.954093	UKBB_PPP	UKBB_PPP	1.42071	6498.33	Depression Howard et all	DCBLD2	Proteiome	BRAIN	PWAS	ROS/MAP	FUSION	0.9398		0.347		33846625	10.1038/s41593-021-00832-6	Wingo Nat Neurosci	BRAIN
DCBLD2	Q96PD2	24627	TRANS	BIP_PGC3_noukb	UKBB-PPP_Specific	NA,+		0.954093	0.954093	UKBB_PPP	UKBB_PPP	1.42071	6498.33	Schizophrenia	DCBLD2	Transcriptome	brain caudate nucleus	TWAS	Gtex	Fusion			0.911616		36319771	10.1038/s41593-022-01182-7	Benjamin KJM	brain caudate nucleus
DCBLD2	Q96PD2	24627	TRANS	Cognition_Meta	UKBB-PPP_Specific	NA,+		0.088725	0.088725	UKBB_PPP	UKBB_PPP	0.486167	604.306	Bipolar disorder	DCBLD2	Proteome	PLASMA	MR	INTERVAL	TwoSampleMR	0.00051096	0.0298025	0.986321		36280454	https://doi.org/10.1016/j.biopsych.2022.08.015	Lu et al Biol Psychiatry	BLOOD
DCBLD2	Q96PD2	24627	TRANS	Cognition_Meta	UKBB-PPP_Specific	NA,+		0.088725	0.088725	UKBB_PPP	UKBB_PPP	0.486167	604.306	Bipolar disorder	DCBLD2	Proteome	PLASMA	MR	AGES	TwoSampleMR	-0.0304076	0.0510689	0.551561		36280454	https://doi.org/10.1016/j.biopsych.2022.08.015	Lu et al Biol Psychiatry	BLOOD
DCBLD2	Q96PD2	24627	TRANS	Cognition_Meta	UKBB-PPP_Specific	NA,+		0.088725	0.088725	UKBB_PPP	UKBB_PPP	0.486167	604.306	Major depressive disorder	DCBLD2	Proteome	PLASMA	MR	INTERVAL	TwoSampleMR	0.011207	0.0123407	0.363808		36280454	https://doi.org/10.1016/j.biopsych.2022.08.015	Lu et al Biol Psychiatry	BLOOD
DCBLD2	Q96PD2	24627	TRANS	Cognition_Meta	UKBB-PPP_Specific	NA,+		0.088725	0.088725	UKBB_PPP	UKBB_PPP	0.486167	604.306	Major depressive disorder	DCBLD2	Proteome	PLASMA	MR	AGES	TwoSampleMR	0.019715	0.0232779	0.397029		36280454	https://doi.org/10.1016/j.biopsych.2022.08.015	Lu et al Biol Psychiatry	BLOOD
DCBLD2	Q96PD2	24627	TRANS	Cognition_Meta	UKBB-PPP_Specific	NA,+		0.088725	0.088725	UKBB_PPP	UKBB_PPP	0.486167	604.306	Schizophrenia	DCBLD2	Proteome	PLASMA	MR	INTERVAL	TwoSampleMR	-0.0339817	0.0394899	0.389504		36280454	https://doi.org/10.1016/j.biopsych.2022.08.015	Lu et al Biol Psychiatry	BLOOD
DCBLD2	Q96PD2	24627	TRANS	Cognition_Meta	UKBB-PPP_Specific	NA,+		0.088725	0.088725	UKBB_PPP	UKBB_PPP	0.486167	604.306	Schizophrenia	DCBLD2	Proteome	PLASMA	MR	AGES	TwoSampleMR	-0.11355	0.0444181	0.0105762		36280454	https://doi.org/10.1016/j.biopsych.2022.08.015	Lu et al Biol Psychiatry	BLOOD
DCBLD2	Q96PD2	24627	TRANS	Cognition_Meta	UKBB-PPP_Specific	NA,+		0.088725	0.088725	UKBB_PPP	UKBB_PPP	0.486167	604.306	SCZ_PGC3	DCBLD2	Transcriptome	DLPFC	MR	CMC+GTEX	MendelianRandomization			0.580738		35460606	10.1016/j.ajhg.2022.04.004	Jiang eet all Am J Hum Genet	BRAIN
DCBLD2	Q96PD2	24627	TRANS	Cognition_Meta	UKBB-PPP_Specific	NA,+		0.088725	0.088725	UKBB_PPP	UKBB_PPP	0.486167	604.306	SCZ_PGC3	DCBLD2	Transcriptome	DLPFC	MR	CMC+GTEX	MendelianRandomization			0.570935		35460606	10.1016/j.ajhg.2022.04.004	Jiang eet all Am J Hum Genet	BRAIN
DCBLD2	Q96PD2	24627	TRANS	Cognition_Meta	UKBB-PPP_Specific	NA,+		0.088725	0.088725	UKBB_PPP	UKBB_PPP	0.486167	604.306	SCZ_PGC3	DCBLD2	Transcriptome	DLPFC	MR	CMC+GTEX	MendelianRandomization			0.417552		35460606	10.1016/j.ajhg.2022.04.004	Jiang eet all Am J Hum Genet	BRAIN
DCBLD2	Q96PD2	24627	TRANS	Cognition_Meta	UKBB-PPP_Specific	NA,+		0.088725	0.088725	UKBB_PPP	UKBB_PPP	0.486167	604.306	SCZ_PGC3	DCBLD2	Transcriptome	DLPFC	MR	CMC+GTEX	EMIC			0.357163		35460606	10.1016/j.ajhg.2022.04.004	Jiang eet all Am J Hum Genet	BRAIN
DCBLD2	Q96PD2	24627	TRANS	Cognition_Meta	UKBB-PPP_Specific	NA,+		0.088725	0.088725	UKBB_PPP	UKBB_PPP	0.486167	604.306	BIP_2019_Stahl_etall	DCBLD2	Transcriptome	DLPFC	MR	CMC+GTEX	MendelianRandomization			0.527515		35460606	10.1016/j.ajhg.2022.04.004	Jiang eet all Am J Hum Genet	BRAIN
DCBLD2	Q96PD2	24627	TRANS	Cognition_Meta	UKBB-PPP_Specific	NA,+		0.088725	0.088725	UKBB_PPP	UKBB_PPP	0.486167	604.306	BIP_2019_Stahl_etall	DCBLD2	Transcriptome	DLPFC	MR	CMC+GTEX	MendelianRandomization			0.515304		35460606	10.1016/j.ajhg.2022.04.004	Jiang eet all Am J Hum Genet	BRAIN
DCBLD2	Q96PD2	24627	TRANS	Cognition_Meta	UKBB-PPP_Specific	NA,+		0.088725	0.088725	UKBB_PPP	UKBB_PPP	0.486167	604.306	BIP_2019_Stahl_etall	DCBLD2	Transcriptome	DLPFC	MR	CMC+GTEX	MendelianRandomization			0.810836		35460606	10.1016/j.ajhg.2022.04.004	Jiang eet all Am J Hum Genet	BRAIN
DCBLD2	Q96PD2	24627	TRANS	Cognition_Meta	UKBB-PPP_Specific	NA,+		0.088725	0.088725	UKBB_PPP	UKBB_PPP	0.486167	604.306	BIP_2019_Stahl_etall	DCBLD2	Transcriptome	DLPFC	MR	CMC+GTEX	EMIC			0.656057		35460606	10.1016/j.ajhg.2022.04.004	Jiang eet all Am J Hum Genet	BRAIN
DCBLD2	Q96PD2	24627	TRANS	Cognition_Meta	UKBB-PPP_Specific	NA,+		0.088725	0.088725	UKBB_PPP	UKBB_PPP	0.486167	604.306	Deepression_Wray_tall	DCBLD2	Transcriptome	BRAIN DLPFC	MR	PsychENCODE	TwoSampleMR	0	0.01	0.752		35296807	10.1038/s41380-022-01507-9	Deng et all Mol Psychiatry	BRAIN
DCBLD2	Q96PD2	24627	TRANS	Cognition_Meta	UKBB-PPP_Specific	NA,+		0.088725	0.088725	UKBB_PPP	UKBB_PPP	0.486167	604.306	Deepression_Wray_tall	DCBLD2	Proteiome	BLOOD	MR	AGES	TwoSampleMR	0.02	0.02	0.397		35296807	10.1038/s41380-022-01507-9	Deng et all Mol Psychiatry	BLOOD
DCBLD2	Q96PD2	24627	TRANS	Cognition_Meta	UKBB-PPP_Specific	NA,+		0.088725	0.088725	UKBB_PPP	UKBB_PPP	0.486167	604.306	SCZ_PGC3	DCBLD2	Transcriptome	DLPFC	SMR	CMC+GTEX	SMR	-0.0180332	0.0230052	0.433115		35460606	10.1016/j.ajhg.2022.04.004	Jiang eet all Am J Hum Genet	BRAIN
DCBLD2	Q96PD2	24627	TRANS	Cognition_Meta	UKBB-PPP_Specific	NA,+		0.088725	0.088725	UKBB_PPP	UKBB_PPP	0.486167	604.306	SCZ_PGC3	DCBLD2	Transcriptome_Transcriptlvel	DLPFC	SMR	CMC+GTEX	SMR	-0.0235903	0.0263923	0.371411		35460606	10.1016/j.ajhg.2022.04.004	Jiang eet all Am J Hum Genet	BRAIN
DCBLD2	Q96PD2	24627	TRANS	Cognition_Meta	UKBB-PPP_Specific	NA,+		0.088725	0.088725	UKBB_PPP	UKBB_PPP	0.486167	604.306	SCZ.Clozuk.2018	DCBLD2	Transcriptome	BRAIN	SMR	PsychENCODE	SMR	-0.0122615	0.0239249	0.608		30545856	10.1126/science.aat8127	Gandal et all science	BRAIN
DCBLD2	Q96PD2	24627	TRANS	Cognition_Meta	UKBB-PPP_Specific	NA,+		0.088725	0.088725	UKBB_PPP	UKBB_PPP	0.486167	604.306	BD.PGC.ruderferCell2018	DCBLD2	Transcriptome	BRAIN	SMR	PsychENCODE	SMR	0.00988221	0.0360753	0.784136		30545856	10.1126/science.aat8127	Gandal et all science	BRAIN
DCBLD2	Q96PD2	24627	TRANS	Cognition_Meta	UKBB-PPP_Specific	NA,+		0.088725	0.088725	UKBB_PPP	UKBB_PPP	0.486167	604.306	SCZ	DCBLD2	Proteiome	BLOOD	SMR	eQTLGen	SMR	-0.0178812	0.0305516	0.558361		37415601	10.3389/fgene.2023.1191264	Gedik et all Front Genet	BLOOD
DCBLD2	Q96PD2	24627	TRANS	Cognition_Meta	UKBB-PPP_Specific	NA,+		0.088725	0.088725	UKBB_PPP	UKBB_PPP	0.486167	604.306	MDD	DCBLD2	Proteiome	BRAIN	SMR	BrainMeta	SMR	-0.00212559	0.014173	0.880785		37415601	10.3389/fgene.2023.1191264	Gedik et all Front Genet	BRAIN
DCBLD2	Q96PD2	24627	TRANS	Cognition_Meta	UKBB-PPP_Specific	NA,+		0.088725	0.088725	UKBB_PPP	UKBB_PPP	0.486167	604.306	BIP	DCBLD2	Proteiome	BRAIN	SMR	BrainMeta	SMR	-0.000531317	0.0317068	0.98663		37415601	10.3389/fgene.2023.1191264	Gedik et all Front Genet	BRAIN
DCBLD2	Q96PD2	24627	TRANS	Cognition_Meta	UKBB-PPP_Specific	NA,+		0.088725	0.088725	UKBB_PPP	UKBB_PPP	0.486167	604.306	SCZ	DCBLD2	Proteiome	BRAIN	SMR	BrainMeta	SMR	-0.024388	0.0302606	0.420283		37415601	10.3389/fgene.2023.1191264	Gedik et all Front Genet	BRAIN
DCBLD2	Q96PD2	24627	TRANS	Cognition_Meta	UKBB-PPP_Specific	NA,+		0.088725	0.088725	UKBB_PPP	UKBB_PPP	0.486167	604.306	MDD	DCBLD2	Proteiome	BLOOD	SMR	eQTLGen	SMR	-0.00178637	0.014291	0.900524		37415601	10.3389/fgene.2023.1191264	Gedik et all Front Genet	BLOOD
DCBLD2	Q96PD2	24627	TRANS	Cognition_Meta	UKBB-PPP_Specific	NA,+		0.088725	0.088725	UKBB_PPP	UKBB_PPP	0.486167	604.306	BIP	DCBLD2	Proteiome	BLOOD	SMR	eQTLGen	SMR	-0.00463852	0.0319763	0.884662		37415601	10.3389/fgene.2023.1191264	Gedik et all Front Genet	BLOOD
DCBLD2	Q96PD2	24627	TRANS	Cognition_Meta	UKBB-PPP_Specific	NA,+		0.088725	0.088725	UKBB_PPP	UKBB_PPP	0.486167	604.306	SCZ.Clozuk.2018	DCBLD2	Transcriptome	BRAIN	TWAS	PsychENCODE	FUSION	-1.7417		0.0816		30545856	10.1126/science.aat8127	Gandal et all science	BRAIN
DCBLD2	Q96PD2	24627	TRANS	Cognition_Meta	UKBB-PPP_Specific	NA,+		0.088725	0.088725	UKBB_PPP	UKBB_PPP	0.486167	604.306	BD.PGC.ruderferCell2018	DCBLD2	Transcriptome	BRAIN	TWAS	PsychENCODE	FUSION	0.17738		0.859		30545856	10.1126/science.aat8127	Gandal et all science	BRAIN
DCBLD2	Q96PD2	24627	TRANS	Cognition_Meta	UKBB-PPP_Specific	NA,+		0.088725	0.088725	UKBB_PPP	UKBB_PPP	0.486167	604.306	Depression Howard et all	DCBLD2	Proteiome	BRAIN	PWAS	ROS/MAP	FUSION	0.9398		0.347		33846625	10.1038/s41593-021-00832-6	Wingo Nat Neurosci	BRAIN
DCBLD2	Q96PD2	24627	TRANS	Cognition_Meta	UKBB-PPP_Specific	NA,+		0.088725	0.088725	UKBB_PPP	UKBB_PPP	0.486167	604.306	Schizophrenia	DCBLD2	Transcriptome	brain caudate nucleus	TWAS	Gtex	Fusion			0.911616		36319771	10.1038/s41593-022-01182-7	Benjamin KJM	brain caudate nucleus
DCBLD2	Q96PD2	24627	TRANS	Depression_iPSYCH_2023	UKBB-PPP_Specific	NA,-		0.77356	0.77356	UKBB_PPP	UKBB_PPP	1.40724	5268.72	Bipolar disorder	DCBLD2	Proteome	PLASMA	MR	INTERVAL	TwoSampleMR	0.00051096	0.0298025	0.986321		36280454	https://doi.org/10.1016/j.biopsych.2022.08.015	Lu et al Biol Psychiatry	BLOOD
DCBLD2	Q96PD2	24627	TRANS	Depression_iPSYCH_2023	UKBB-PPP_Specific	NA,-		0.77356	0.77356	UKBB_PPP	UKBB_PPP	1.40724	5268.72	Bipolar disorder	DCBLD2	Proteome	PLASMA	MR	AGES	TwoSampleMR	-0.0304076	0.0510689	0.551561		36280454	https://doi.org/10.1016/j.biopsych.2022.08.015	Lu et al Biol Psychiatry	BLOOD
DCBLD2	Q96PD2	24627	TRANS	Depression_iPSYCH_2023	UKBB-PPP_Specific	NA,-		0.77356	0.77356	UKBB_PPP	UKBB_PPP	1.40724	5268.72	Major depressive disorder	DCBLD2	Proteome	PLASMA	MR	INTERVAL	TwoSampleMR	0.011207	0.0123407	0.363808		36280454	https://doi.org/10.1016/j.biopsych.2022.08.015	Lu et al Biol Psychiatry	BLOOD
DCBLD2	Q96PD2	24627	TRANS	Depression_iPSYCH_2023	UKBB-PPP_Specific	NA,-		0.77356	0.77356	UKBB_PPP	UKBB_PPP	1.40724	5268.72	Major depressive disorder	DCBLD2	Proteome	PLASMA	MR	AGES	TwoSampleMR	0.019715	0.0232779	0.397029		36280454	https://doi.org/10.1016/j.biopsych.2022.08.015	Lu et al Biol Psychiatry	BLOOD
DCBLD2	Q96PD2	24627	TRANS	Depression_iPSYCH_2023	UKBB-PPP_Specific	NA,-		0.77356	0.77356	UKBB_PPP	UKBB_PPP	1.40724	5268.72	Schizophrenia	DCBLD2	Proteome	PLASMA	MR	INTERVAL	TwoSampleMR	-0.0339817	0.0394899	0.389504		36280454	https://doi.org/10.1016/j.biopsych.2022.08.015	Lu et al Biol Psychiatry	BLOOD
DCBLD2	Q96PD2	24627	TRANS	Depression_iPSYCH_2023	UKBB-PPP_Specific	NA,-		0.77356	0.77356	UKBB_PPP	UKBB_PPP	1.40724	5268.72	Schizophrenia	DCBLD2	Proteome	PLASMA	MR	AGES	TwoSampleMR	-0.11355	0.0444181	0.0105762		36280454	https://doi.org/10.1016/j.biopsych.2022.08.015	Lu et al Biol Psychiatry	BLOOD
DCBLD2	Q96PD2	24627	TRANS	Depression_iPSYCH_2023	UKBB-PPP_Specific	NA,-		0.77356	0.77356	UKBB_PPP	UKBB_PPP	1.40724	5268.72	SCZ_PGC3	DCBLD2	Transcriptome	DLPFC	MR	CMC+GTEX	MendelianRandomization			0.580738		35460606	10.1016/j.ajhg.2022.04.004	Jiang eet all Am J Hum Genet	BRAIN
DCBLD2	Q96PD2	24627	TRANS	Depression_iPSYCH_2023	UKBB-PPP_Specific	NA,-		0.77356	0.77356	UKBB_PPP	UKBB_PPP	1.40724	5268.72	SCZ_PGC3	DCBLD2	Transcriptome	DLPFC	MR	CMC+GTEX	MendelianRandomization			0.570935		35460606	10.1016/j.ajhg.2022.04.004	Jiang eet all Am J Hum Genet	BRAIN
DCBLD2	Q96PD2	24627	TRANS	Depression_iPSYCH_2023	UKBB-PPP_Specific	NA,-		0.77356	0.77356	UKBB_PPP	UKBB_PPP	1.40724	5268.72	SCZ_PGC3	DCBLD2	Transcriptome	DLPFC	MR	CMC+GTEX	MendelianRandomization			0.417552		35460606	10.1016/j.ajhg.2022.04.004	Jiang eet all Am J Hum Genet	BRAIN
DCBLD2	Q96PD2	24627	TRANS	Depression_iPSYCH_2023	UKBB-PPP_Specific	NA,-		0.77356	0.77356	UKBB_PPP	UKBB_PPP	1.40724	5268.72	SCZ_PGC3	DCBLD2	Transcriptome	DLPFC	MR	CMC+GTEX	EMIC			0.357163		35460606	10.1016/j.ajhg.2022.04.004	Jiang eet all Am J Hum Genet	BRAIN
DCBLD2	Q96PD2	24627	TRANS	Depression_iPSYCH_2023	UKBB-PPP_Specific	NA,-		0.77356	0.77356	UKBB_PPP	UKBB_PPP	1.40724	5268.72	BIP_2019_Stahl_etall	DCBLD2	Transcriptome	DLPFC	MR	CMC+GTEX	MendelianRandomization			0.527515		35460606	10.1016/j.ajhg.2022.04.004	Jiang eet all Am J Hum Genet	BRAIN
DCBLD2	Q96PD2	24627	TRANS	Depression_iPSYCH_2023	UKBB-PPP_Specific	NA,-		0.77356	0.77356	UKBB_PPP	UKBB_PPP	1.40724	5268.72	BIP_2019_Stahl_etall	DCBLD2	Transcriptome	DLPFC	MR	CMC+GTEX	MendelianRandomization			0.515304		35460606	10.1016/j.ajhg.2022.04.004	Jiang eet all Am J Hum Genet	BRAIN
DCBLD2	Q96PD2	24627	TRANS	Depression_iPSYCH_2023	UKBB-PPP_Specific	NA,-		0.77356	0.77356	UKBB_PPP	UKBB_PPP	1.40724	5268.72	BIP_2019_Stahl_etall	DCBLD2	Transcriptome	DLPFC	MR	CMC+GTEX	MendelianRandomization			0.810836		35460606	10.1016/j.ajhg.2022.04.004	Jiang eet all Am J Hum Genet	BRAIN
DCBLD2	Q96PD2	24627	TRANS	Depression_iPSYCH_2023	UKBB-PPP_Specific	NA,-		0.77356	0.77356	UKBB_PPP	UKBB_PPP	1.40724	5268.72	BIP_2019_Stahl_etall	DCBLD2	Transcriptome	DLPFC	MR	CMC+GTEX	EMIC			0.656057		35460606	10.1016/j.ajhg.2022.04.004	Jiang eet all Am J Hum Genet	BRAIN
DCBLD2	Q96PD2	24627	TRANS	Depression_iPSYCH_2023	UKBB-PPP_Specific	NA,-		0.77356	0.77356	UKBB_PPP	UKBB_PPP	1.40724	5268.72	Deepression_Wray_tall	DCBLD2	Transcriptome	BRAIN DLPFC	MR	PsychENCODE	TwoSampleMR	0	0.01	0.752		35296807	10.1038/s41380-022-01507-9	Deng et all Mol Psychiatry	BRAIN
DCBLD2	Q96PD2	24627	TRANS	Depression_iPSYCH_2023	UKBB-PPP_Specific	NA,-		0.77356	0.77356	UKBB_PPP	UKBB_PPP	1.40724	5268.72	Deepression_Wray_tall	DCBLD2	Proteiome	BLOOD	MR	AGES	TwoSampleMR	0.02	0.02	0.397		35296807	10.1038/s41380-022-01507-9	Deng et all Mol Psychiatry	BLOOD
DCBLD2	Q96PD2	24627	TRANS	Depression_iPSYCH_2023	UKBB-PPP_Specific	NA,-		0.77356	0.77356	UKBB_PPP	UKBB_PPP	1.40724	5268.72	SCZ_PGC3	DCBLD2	Transcriptome	DLPFC	SMR	CMC+GTEX	SMR	-0.0180332	0.0230052	0.433115		35460606	10.1016/j.ajhg.2022.04.004	Jiang eet all Am J Hum Genet	BRAIN
DCBLD2	Q96PD2	24627	TRANS	Depression_iPSYCH_2023	UKBB-PPP_Specific	NA,-		0.77356	0.77356	UKBB_PPP	UKBB_PPP	1.40724	5268.72	SCZ_PGC3	DCBLD2	Transcriptome_Transcriptlvel	DLPFC	SMR	CMC+GTEX	SMR	-0.0235903	0.0263923	0.371411		35460606	10.1016/j.ajhg.2022.04.004	Jiang eet all Am J Hum Genet	BRAIN
DCBLD2	Q96PD2	24627	TRANS	Depression_iPSYCH_2023	UKBB-PPP_Specific	NA,-		0.77356	0.77356	UKBB_PPP	UKBB_PPP	1.40724	5268.72	SCZ.Clozuk.2018	DCBLD2	Transcriptome	BRAIN	SMR	PsychENCODE	SMR	-0.0122615	0.0239249	0.608		30545856	10.1126/science.aat8127	Gandal et all science	BRAIN
DCBLD2	Q96PD2	24627	TRANS	Depression_iPSYCH_2023	UKBB-PPP_Specific	NA,-		0.77356	0.77356	UKBB_PPP	UKBB_PPP	1.40724	5268.72	BD.PGC.ruderferCell2018	DCBLD2	Transcriptome	BRAIN	SMR	PsychENCODE	SMR	0.00988221	0.0360753	0.784136		30545856	10.1126/science.aat8127	Gandal et all science	BRAIN
DCBLD2	Q96PD2	24627	TRANS	Depression_iPSYCH_2023	UKBB-PPP_Specific	NA,-		0.77356	0.77356	UKBB_PPP	UKBB_PPP	1.40724	5268.72	SCZ	DCBLD2	Proteiome	BLOOD	SMR	eQTLGen	SMR	-0.0178812	0.0305516	0.558361		37415601	10.3389/fgene.2023.1191264	Gedik et all Front Genet	BLOOD
DCBLD2	Q96PD2	24627	TRANS	Depression_iPSYCH_2023	UKBB-PPP_Specific	NA,-		0.77356	0.77356	UKBB_PPP	UKBB_PPP	1.40724	5268.72	MDD	DCBLD2	Proteiome	BRAIN	SMR	BrainMeta	SMR	-0.00212559	0.014173	0.880785		37415601	10.3389/fgene.2023.1191264	Gedik et all Front Genet	BRAIN
DCBLD2	Q96PD2	24627	TRANS	Depression_iPSYCH_2023	UKBB-PPP_Specific	NA,-		0.77356	0.77356	UKBB_PPP	UKBB_PPP	1.40724	5268.72	BIP	DCBLD2	Proteiome	BRAIN	SMR	BrainMeta	SMR	-0.000531317	0.0317068	0.98663		37415601	10.3389/fgene.2023.1191264	Gedik et all Front Genet	BRAIN
DCBLD2	Q96PD2	24627	TRANS	Depression_iPSYCH_2023	UKBB-PPP_Specific	NA,-		0.77356	0.77356	UKBB_PPP	UKBB_PPP	1.40724	5268.72	SCZ	DCBLD2	Proteiome	BRAIN	SMR	BrainMeta	SMR	-0.024388	0.0302606	0.420283		37415601	10.3389/fgene.2023.1191264	Gedik et all Front Genet	BRAIN
DCBLD2	Q96PD2	24627	TRANS	Depression_iPSYCH_2023	UKBB-PPP_Specific	NA,-		0.77356	0.77356	UKBB_PPP	UKBB_PPP	1.40724	5268.72	MDD	DCBLD2	Proteiome	BLOOD	SMR	eQTLGen	SMR	-0.00178637	0.014291	0.900524		37415601	10.3389/fgene.2023.1191264	Gedik et all Front Genet	BLOOD
DCBLD2	Q96PD2	24627	TRANS	Depression_iPSYCH_2023	UKBB-PPP_Specific	NA,-		0.77356	0.77356	UKBB_PPP	UKBB_PPP	1.40724	5268.72	BIP	DCBLD2	Proteiome	BLOOD	SMR	eQTLGen	SMR	-0.00463852	0.0319763	0.884662		37415601	10.3389/fgene.2023.1191264	Gedik et all Front Genet	BLOOD
DCBLD2	Q96PD2	24627	TRANS	Depression_iPSYCH_2023	UKBB-PPP_Specific	NA,-		0.77356	0.77356	UKBB_PPP	UKBB_PPP	1.40724	5268.72	SCZ.Clozuk.2018	DCBLD2	Transcriptome	BRAIN	TWAS	PsychENCODE	FUSION	-1.7417		0.0816		30545856	10.1126/science.aat8127	Gandal et all science	BRAIN
DCBLD2	Q96PD2	24627	TRANS	Depression_iPSYCH_2023	UKBB-PPP_Specific	NA,-		0.77356	0.77356	UKBB_PPP	UKBB_PPP	1.40724	5268.72	BD.PGC.ruderferCell2018	DCBLD2	Transcriptome	BRAIN	TWAS	PsychENCODE	FUSION	0.17738		0.859		30545856	10.1126/science.aat8127	Gandal et all science	BRAIN
DCBLD2	Q96PD2	24627	TRANS	Depression_iPSYCH_2023	UKBB-PPP_Specific	NA,-		0.77356	0.77356	UKBB_PPP	UKBB_PPP	1.40724	5268.72	Depression Howard et all	DCBLD2	Proteiome	BRAIN	PWAS	ROS/MAP	FUSION	0.9398		0.347		33846625	10.1038/s41593-021-00832-6	Wingo Nat Neurosci	BRAIN
DCBLD2	Q96PD2	24627	TRANS	Depression_iPSYCH_2023	UKBB-PPP_Specific	NA,-		0.77356	0.77356	UKBB_PPP	UKBB_PPP	1.40724	5268.72	Schizophrenia	DCBLD2	Transcriptome	brain caudate nucleus	TWAS	Gtex	Fusion			0.911616		36319771	10.1038/s41593-022-01182-7	Benjamin KJM	brain caudate nucleus
DCBLD2	Q96PD2	24627	TRANS	PGC3_SCZ_NoUKB	UKBB-PPP_Specific	NA,+		0.742356	0.742356	UKBB_PPP	UKBB_PPP	1.23082	5056.19	Bipolar disorder	DCBLD2	Proteome	PLASMA	MR	INTERVAL	TwoSampleMR	0.00051096	0.0298025	0.986321		36280454	https://doi.org/10.1016/j.biopsych.2022.08.015	Lu et al Biol Psychiatry	BLOOD
DCBLD2	Q96PD2	24627	TRANS	PGC3_SCZ_NoUKB	UKBB-PPP_Specific	NA,+		0.742356	0.742356	UKBB_PPP	UKBB_PPP	1.23082	5056.19	Bipolar disorder	DCBLD2	Proteome	PLASMA	MR	AGES	TwoSampleMR	-0.0304076	0.0510689	0.551561		36280454	https://doi.org/10.1016/j.biopsych.2022.08.015	Lu et al Biol Psychiatry	BLOOD
DCBLD2	Q96PD2	24627	TRANS	PGC3_SCZ_NoUKB	UKBB-PPP_Specific	NA,+		0.742356	0.742356	UKBB_PPP	UKBB_PPP	1.23082	5056.19	Major depressive disorder	DCBLD2	Proteome	PLASMA	MR	INTERVAL	TwoSampleMR	0.011207	0.0123407	0.363808		36280454	https://doi.org/10.1016/j.biopsych.2022.08.015	Lu et al Biol Psychiatry	BLOOD
DCBLD2	Q96PD2	24627	TRANS	PGC3_SCZ_NoUKB	UKBB-PPP_Specific	NA,+		0.742356	0.742356	UKBB_PPP	UKBB_PPP	1.23082	5056.19	Major depressive disorder	DCBLD2	Proteome	PLASMA	MR	AGES	TwoSampleMR	0.019715	0.0232779	0.397029		36280454	https://doi.org/10.1016/j.biopsych.2022.08.015	Lu et al Biol Psychiatry	BLOOD
DCBLD2	Q96PD2	24627	TRANS	PGC3_SCZ_NoUKB	UKBB-PPP_Specific	NA,+		0.742356	0.742356	UKBB_PPP	UKBB_PPP	1.23082	5056.19	Schizophrenia	DCBLD2	Proteome	PLASMA	MR	INTERVAL	TwoSampleMR	-0.0339817	0.0394899	0.389504		36280454	https://doi.org/10.1016/j.biopsych.2022.08.015	Lu et al Biol Psychiatry	BLOOD
DCBLD2	Q96PD2	24627	TRANS	PGC3_SCZ_NoUKB	UKBB-PPP_Specific	NA,+		0.742356	0.742356	UKBB_PPP	UKBB_PPP	1.23082	5056.19	Schizophrenia	DCBLD2	Proteome	PLASMA	MR	AGES	TwoSampleMR	-0.11355	0.0444181	0.0105762		36280454	https://doi.org/10.1016/j.biopsych.2022.08.015	Lu et al Biol Psychiatry	BLOOD
DCBLD2	Q96PD2	24627	TRANS	PGC3_SCZ_NoUKB	UKBB-PPP_Specific	NA,+		0.742356	0.742356	UKBB_PPP	UKBB_PPP	1.23082	5056.19	SCZ_PGC3	DCBLD2	Transcriptome	DLPFC	MR	CMC+GTEX	MendelianRandomization			0.580738		35460606	10.1016/j.ajhg.2022.04.004	Jiang eet all Am J Hum Genet	BRAIN
DCBLD2	Q96PD2	24627	TRANS	PGC3_SCZ_NoUKB	UKBB-PPP_Specific	NA,+		0.742356	0.742356	UKBB_PPP	UKBB_PPP	1.23082	5056.19	SCZ_PGC3	DCBLD2	Transcriptome	DLPFC	MR	CMC+GTEX	MendelianRandomization			0.570935		35460606	10.1016/j.ajhg.2022.04.004	Jiang eet all Am J Hum Genet	BRAIN
DCBLD2	Q96PD2	24627	TRANS	PGC3_SCZ_NoUKB	UKBB-PPP_Specific	NA,+		0.742356	0.742356	UKBB_PPP	UKBB_PPP	1.23082	5056.19	SCZ_PGC3	DCBLD2	Transcriptome	DLPFC	MR	CMC+GTEX	MendelianRandomization			0.417552		35460606	10.1016/j.ajhg.2022.04.004	Jiang eet all Am J Hum Genet	BRAIN
DCBLD2	Q96PD2	24627	TRANS	PGC3_SCZ_NoUKB	UKBB-PPP_Specific	NA,+		0.742356	0.742356	UKBB_PPP	UKBB_PPP	1.23082	5056.19	SCZ_PGC3	DCBLD2	Transcriptome	DLPFC	MR	CMC+GTEX	EMIC			0.357163		35460606	10.1016/j.ajhg.2022.04.004	Jiang eet all Am J Hum Genet	BRAIN
DCBLD2	Q96PD2	24627	TRANS	PGC3_SCZ_NoUKB	UKBB-PPP_Specific	NA,+		0.742356	0.742356	UKBB_PPP	UKBB_PPP	1.23082	5056.19	BIP_2019_Stahl_etall	DCBLD2	Transcriptome	DLPFC	MR	CMC+GTEX	MendelianRandomization			0.527515		35460606	10.1016/j.ajhg.2022.04.004	Jiang eet all Am J Hum Genet	BRAIN
DCBLD2	Q96PD2	24627	TRANS	PGC3_SCZ_NoUKB	UKBB-PPP_Specific	NA,+		0.742356	0.742356	UKBB_PPP	UKBB_PPP	1.23082	5056.19	BIP_2019_Stahl_etall	DCBLD2	Transcriptome	DLPFC	MR	CMC+GTEX	MendelianRandomization			0.515304		35460606	10.1016/j.ajhg.2022.04.004	Jiang eet all Am J Hum Genet	BRAIN
DCBLD2	Q96PD2	24627	TRANS	PGC3_SCZ_NoUKB	UKBB-PPP_Specific	NA,+		0.742356	0.742356	UKBB_PPP	UKBB_PPP	1.23082	5056.19	BIP_2019_Stahl_etall	DCBLD2	Transcriptome	DLPFC	MR	CMC+GTEX	MendelianRandomization			0.810836		35460606	10.1016/j.ajhg.2022.04.004	Jiang eet all Am J Hum Genet	BRAIN
DCBLD2	Q96PD2	24627	TRANS	PGC3_SCZ_NoUKB	UKBB-PPP_Specific	NA,+		0.742356	0.742356	UKBB_PPP	UKBB_PPP	1.23082	5056.19	BIP_2019_Stahl_etall	DCBLD2	Transcriptome	DLPFC	MR	CMC+GTEX	EMIC			0.656057		35460606	10.1016/j.ajhg.2022.04.004	Jiang eet all Am J Hum Genet	BRAIN
DCBLD2	Q96PD2	24627	TRANS	PGC3_SCZ_NoUKB	UKBB-PPP_Specific	NA,+		0.742356	0.742356	UKBB_PPP	UKBB_PPP	1.23082	5056.19	Deepression_Wray_tall	DCBLD2	Transcriptome	BRAIN DLPFC	MR	PsychENCODE	TwoSampleMR	0	0.01	0.752		35296807	10.1038/s41380-022-01507-9	Deng et all Mol Psychiatry	BRAIN
DCBLD2	Q96PD2	24627	TRANS	PGC3_SCZ_NoUKB	UKBB-PPP_Specific	NA,+		0.742356	0.742356	UKBB_PPP	UKBB_PPP	1.23082	5056.19	Deepression_Wray_tall	DCBLD2	Proteiome	BLOOD	MR	AGES	TwoSampleMR	0.02	0.02	0.397		35296807	10.1038/s41380-022-01507-9	Deng et all Mol Psychiatry	BLOOD
DCBLD2	Q96PD2	24627	TRANS	PGC3_SCZ_NoUKB	UKBB-PPP_Specific	NA,+		0.742356	0.742356	UKBB_PPP	UKBB_PPP	1.23082	5056.19	SCZ_PGC3	DCBLD2	Transcriptome	DLPFC	SMR	CMC+GTEX	SMR	-0.0180332	0.0230052	0.433115		35460606	10.1016/j.ajhg.2022.04.004	Jiang eet all Am J Hum Genet	BRAIN
DCBLD2	Q96PD2	24627	TRANS	PGC3_SCZ_NoUKB	UKBB-PPP_Specific	NA,+		0.742356	0.742356	UKBB_PPP	UKBB_PPP	1.23082	5056.19	SCZ_PGC3	DCBLD2	Transcriptome_Transcriptlvel	DLPFC	SMR	CMC+GTEX	SMR	-0.0235903	0.0263923	0.371411		35460606	10.1016/j.ajhg.2022.04.004	Jiang eet all Am J Hum Genet	BRAIN
DCBLD2	Q96PD2	24627	TRANS	PGC3_SCZ_NoUKB	UKBB-PPP_Specific	NA,+		0.742356	0.742356	UKBB_PPP	UKBB_PPP	1.23082	5056.19	SCZ.Clozuk.2018	DCBLD2	Transcriptome	BRAIN	SMR	PsychENCODE	SMR	-0.0122615	0.0239249	0.608		30545856	10.1126/science.aat8127	Gandal et all science	BRAIN
DCBLD2	Q96PD2	24627	TRANS	PGC3_SCZ_NoUKB	UKBB-PPP_Specific	NA,+		0.742356	0.742356	UKBB_PPP	UKBB_PPP	1.23082	5056.19	BD.PGC.ruderferCell2018	DCBLD2	Transcriptome	BRAIN	SMR	PsychENCODE	SMR	0.00988221	0.0360753	0.784136		30545856	10.1126/science.aat8127	Gandal et all science	BRAIN
DCBLD2	Q96PD2	24627	TRANS	PGC3_SCZ_NoUKB	UKBB-PPP_Specific	NA,+		0.742356	0.742356	UKBB_PPP	UKBB_PPP	1.23082	5056.19	SCZ	DCBLD2	Proteiome	BLOOD	SMR	eQTLGen	SMR	-0.0178812	0.0305516	0.558361		37415601	10.3389/fgene.2023.1191264	Gedik et all Front Genet	BLOOD
DCBLD2	Q96PD2	24627	TRANS	PGC3_SCZ_NoUKB	UKBB-PPP_Specific	NA,+		0.742356	0.742356	UKBB_PPP	UKBB_PPP	1.23082	5056.19	MDD	DCBLD2	Proteiome	BRAIN	SMR	BrainMeta	SMR	-0.00212559	0.014173	0.880785		37415601	10.3389/fgene.2023.1191264	Gedik et all Front Genet	BRAIN
DCBLD2	Q96PD2	24627	TRANS	PGC3_SCZ_NoUKB	UKBB-PPP_Specific	NA,+		0.742356	0.742356	UKBB_PPP	UKBB_PPP	1.23082	5056.19	BIP	DCBLD2	Proteiome	BRAIN	SMR	BrainMeta	SMR	-0.000531317	0.0317068	0.98663		37415601	10.3389/fgene.2023.1191264	Gedik et all Front Genet	BRAIN
DCBLD2	Q96PD2	24627	TRANS	PGC3_SCZ_NoUKB	UKBB-PPP_Specific	NA,+		0.742356	0.742356	UKBB_PPP	UKBB_PPP	1.23082	5056.19	SCZ	DCBLD2	Proteiome	BRAIN	SMR	BrainMeta	SMR	-0.024388	0.0302606	0.420283		37415601	10.3389/fgene.2023.1191264	Gedik et all Front Genet	BRAIN
DCBLD2	Q96PD2	24627	TRANS	PGC3_SCZ_NoUKB	UKBB-PPP_Specific	NA,+		0.742356	0.742356	UKBB_PPP	UKBB_PPP	1.23082	5056.19	MDD	DCBLD2	Proteiome	BLOOD	SMR	eQTLGen	SMR	-0.00178637	0.014291	0.900524		37415601	10.3389/fgene.2023.1191264	Gedik et all Front Genet	BLOOD
DCBLD2	Q96PD2	24627	TRANS	PGC3_SCZ_NoUKB	UKBB-PPP_Specific	NA,+		0.742356	0.742356	UKBB_PPP	UKBB_PPP	1.23082	5056.19	BIP	DCBLD2	Proteiome	BLOOD	SMR	eQTLGen	SMR	-0.00463852	0.0319763	0.884662		37415601	10.3389/fgene.2023.1191264	Gedik et all Front Genet	BLOOD
DCBLD2	Q96PD2	24627	TRANS	PGC3_SCZ_NoUKB	UKBB-PPP_Specific	NA,+		0.742356	0.742356	UKBB_PPP	UKBB_PPP	1.23082	5056.19	SCZ.Clozuk.2018	DCBLD2	Transcriptome	BRAIN	TWAS	PsychENCODE	FUSION	-1.7417		0.0816		30545856	10.1126/science.aat8127	Gandal et all science	BRAIN
DCBLD2	Q96PD2	24627	TRANS	PGC3_SCZ_NoUKB	UKBB-PPP_Specific	NA,+		0.742356	0.742356	UKBB_PPP	UKBB_PPP	1.23082	5056.19	BD.PGC.ruderferCell2018	DCBLD2	Transcriptome	BRAIN	TWAS	PsychENCODE	FUSION	0.17738		0.859		30545856	10.1126/science.aat8127	Gandal et all science	BRAIN
DCBLD2	Q96PD2	24627	TRANS	PGC3_SCZ_NoUKB	UKBB-PPP_Specific	NA,+		0.742356	0.742356	UKBB_PPP	UKBB_PPP	1.23082	5056.19	Depression Howard et all	DCBLD2	Proteiome	BRAIN	PWAS	ROS/MAP	FUSION	0.9398		0.347		33846625	10.1038/s41593-021-00832-6	Wingo Nat Neurosci	BRAIN
DCBLD2	Q96PD2	24627	TRANS	PGC3_SCZ_NoUKB	UKBB-PPP_Specific	NA,+		0.742356	0.742356	UKBB_PPP	UKBB_PPP	1.23082	5056.19	Schizophrenia	DCBLD2	Transcriptome	brain caudate nucleus	TWAS	Gtex	Fusion			0.911616		36319771	10.1038/s41593-022-01182-7	Benjamin KJM	brain caudate nucleus
DCC	P43146	2701	CIS	PGC3_SCZ_NoUKB	UKBB-PPP_Specific	NA,-		0.0140954	0.0140954	UKBB_PPP	UKBB_PPP	0.190901	52.6886	Depression	DCC	Proteiome	BRAIN	MR	ROS and MAP	TwoSampleMR	-0.411977	0.0729012	1.59e-08		32413284	10.1016/j.ajhg.2020.04.007	Kibinge et al Am J Hum Genet	BRAIN
DCC	P43146	2701	CIS	PGC3_SCZ_NoUKB	UKBB-PPP_Specific	NA,-		0.0140954	0.0140954	UKBB_PPP	UKBB_PPP	0.190901	52.6886	Intelligence	DCC	Proteiome	BRAIN	MR	ROS and MAP	TwoSampleMR	0.259186	0.0464492	2.41e-08		32413284	10.1016/j.ajhg.2020.04.007	Kibinge et al Am J Hum Genet	BRAIN
DCC	P43146	2701	CIS	PGC3_SCZ_NoUKB	UKBB-PPP_Specific	NA,-		0.0140954	0.0140954	UKBB_PPP	UKBB_PPP	0.190901	52.6886	SCZ_PGC3	DCC	Transcriptome	DLPFC	MR	CMC+GTEX	MendelianRandomization			1.20965e-21		35460606	10.1016/j.ajhg.2022.04.004	Jiang eet all Am J Hum Genet	BRAIN
DCC	P43146	2701	CIS	PGC3_SCZ_NoUKB	UKBB-PPP_Specific	NA,-		0.0140954	0.0140954	UKBB_PPP	UKBB_PPP	0.190901	52.6886	SCZ_PGC3	DCC	Transcriptome	DLPFC	MR	CMC+GTEX	MendelianRandomization			4.21175e-20		35460606	10.1016/j.ajhg.2022.04.004	Jiang eet all Am J Hum Genet	BRAIN
DCC	P43146	2701	CIS	PGC3_SCZ_NoUKB	UKBB-PPP_Specific	NA,-		0.0140954	0.0140954	UKBB_PPP	UKBB_PPP	0.190901	52.6886	SCZ_PGC3	DCC	Transcriptome	DLPFC	MR	CMC+GTEX	MendelianRandomization			0.170178		35460606	10.1016/j.ajhg.2022.04.004	Jiang eet all Am J Hum Genet	BRAIN
DCC	P43146	2701	CIS	PGC3_SCZ_NoUKB	UKBB-PPP_Specific	NA,-		0.0140954	0.0140954	UKBB_PPP	UKBB_PPP	0.190901	52.6886	SCZ_PGC3	DCC	Transcriptome	DLPFC	MR	CMC+GTEX	EMIC			0.00260851		35460606	10.1016/j.ajhg.2022.04.004	Jiang eet all Am J Hum Genet	BRAIN
DCC	P43146	2701	CIS	PGC3_SCZ_NoUKB	UKBB-PPP_Specific	NA,-		0.0140954	0.0140954	UKBB_PPP	UKBB_PPP	0.190901	52.6886	BIP_2019_Stahl_etall	DCC	Transcriptome	DLPFC	MR	CMC+GTEX	MendelianRandomization			0.81052		35460606	10.1016/j.ajhg.2022.04.004	Jiang eet all Am J Hum Genet	BRAIN
DCC	P43146	2701	CIS	PGC3_SCZ_NoUKB	UKBB-PPP_Specific	NA,-		0.0140954	0.0140954	UKBB_PPP	UKBB_PPP	0.190901	52.6886	BIP_2019_Stahl_etall	DCC	Transcriptome	DLPFC	MR	CMC+GTEX	MendelianRandomization			0.720551		35460606	10.1016/j.ajhg.2022.04.004	Jiang eet all Am J Hum Genet	BRAIN
DCC	P43146	2701	CIS	PGC3_SCZ_NoUKB	UKBB-PPP_Specific	NA,-		0.0140954	0.0140954	UKBB_PPP	UKBB_PPP	0.190901	52.6886	BIP_2019_Stahl_etall	DCC	Transcriptome	DLPFC	MR	CMC+GTEX	MendelianRandomization			0.0821558		35460606	10.1016/j.ajhg.2022.04.004	Jiang eet all Am J Hum Genet	BRAIN
DCC	P43146	2701	CIS	PGC3_SCZ_NoUKB	UKBB-PPP_Specific	NA,-		0.0140954	0.0140954	UKBB_PPP	UKBB_PPP	0.190901	52.6886	BIP_2019_Stahl_etall	DCC	Transcriptome	DLPFC	MR	CMC+GTEX	EMIC			0.262159		35460606	10.1016/j.ajhg.2022.04.004	Jiang eet all Am J Hum Genet	BRAIN
DCC	P43146	2701	CIS	PGC3_SCZ_NoUKB	UKBB-PPP_Specific	NA,-		0.0140954	0.0140954	UKBB_PPP	UKBB_PPP	0.190901	52.6886	Deepression_Wray_tall	DCC	Proteiome	BRAIN DLPFC	MR	ROS/MAP	TwoSampleMR	0.28	0.1	0.00455		35296807	10.1038/s41380-022-01507-9	Deng et all Mol Psychiatry	BRAIN
DCC	P43146	2701	CIS	PGC3_SCZ_NoUKB	UKBB-PPP_Specific	NA,-		0.0140954	0.0140954	UKBB_PPP	UKBB_PPP	0.190901	52.6886	Deepression_Wray_tall	DCC	Transcriptome	BRAIN DLPFC	MR	PsychENCODE	TwoSampleMR	0.08	0.01	1.52e-08		35296807	10.1038/s41380-022-01507-9	Deng et all Mol Psychiatry	BRAIN
DCC	P43146	2701	CIS	PGC3_SCZ_NoUKB	UKBB-PPP_Specific	NA,-		0.0140954	0.0140954	UKBB_PPP	UKBB_PPP	0.190901	52.6886	Depression (broad)	DCC	Proteiome	CORTEX	MR	MetaBrain	TwoSampleMR	0.0171139	0.00397561	1.67193e-05		36823318	10.1038/s41588-023-01300-6	Klein et all Nat Genet	BRAIN
DCC	P43146	2701	CIS	PGC3_SCZ_NoUKB	UKBB-PPP_Specific	NA,-		0.0140954	0.0140954	UKBB_PPP	UKBB_PPP	0.190901	52.6886	cognitive function	DCC	Proteiome	CORTEX	MR	MetaBrain	TwoSampleMR	-0.0518359	0.00933982	2.85689e-08		36823318	10.1038/s41588-023-01300-6	Klein et all Nat Genet	BRAIN
DCC	P43146	2701	CIS	PGC3_SCZ_NoUKB	UKBB-PPP_Specific	NA,-		0.0140954	0.0140954	UKBB_PPP	UKBB_PPP	0.190901	52.6886	Years of schooling	DCC	Proteiome	CORTEX	MR	MetaBrain	TwoSampleMR	-0.042252	0.00570884	1.34997e-13		36823318	10.1038/s41588-023-01300-6	Klein et all Nat Genet	BRAIN
DCC	P43146	2701	CIS	PGC3_SCZ_NoUKB	UKBB-PPP_Specific	NA,-		0.0140954	0.0140954	UKBB_PPP	UKBB_PPP	0.190901	52.6886	SCZ_PGC3	DCC	Transcriptome	DLPFC	SMR	CMC+GTEX	SMR	0.0839526	0.0371266	0.0237437		35460606	10.1016/j.ajhg.2022.04.004	Jiang eet all Am J Hum Genet	BRAIN
DCC	P43146	2701	CIS	PGC3_SCZ_NoUKB	UKBB-PPP_Specific	NA,-		0.0140954	0.0140954	UKBB_PPP	UKBB_PPP	0.190901	52.6886	SCZ_PGC3	DCC	Transcriptome_Transcriptlvel	DLPFC	SMR	CMC+GTEX	SMR	0.016914	0.0322107	0.599511		35460606	10.1016/j.ajhg.2022.04.004	Jiang eet all Am J Hum Genet	BRAIN
DCC	P43146	2701	CIS	PGC3_SCZ_NoUKB	UKBB-PPP_Specific	NA,-		0.0140954	0.0140954	UKBB_PPP	UKBB_PPP	0.190901	52.6886	Major depressive disorder	DCC	Proteiome	BRAIN DPFC+FRONTAL CORTEX	SMR	ROS/MAP+Banner+MSBB	SMR	0.0586652	0.0111869	1.57052e-07		35882878	10.1038/s41467-022-31873-5	Wingo et all Nat Commun	BRAIN
DCC	P43146	2701	CIS	PGC3_SCZ_NoUKB	UKBB-PPP_Specific	NA,-		0.0140954	0.0140954	UKBB_PPP	UKBB_PPP	0.190901	52.6886	Schizophrenia	DCC	Proteiome	BRAIN DPFC+FRONTAL CORTEX	SMR	ROS/MAP+Banner+MSBB	SMR	0.114905	0.0318753	0.000312355		35882878	10.1038/s41467-022-31873-5	Wingo et all Nat Commun	BRAIN
DCC	P43146	2701	CIS	PGC3_SCZ_NoUKB	UKBB-PPP_Specific	NA,-		0.0140954	0.0140954	UKBB_PPP	UKBB_PPP	0.190901	52.6886	SCZ.Clozuk.2018	DCC	Transcriptome	BRAIN	SMR	PsychENCODE	SMR	0.118625	0.0339712	0.00048		30545856	10.1126/science.aat8127	Gandal et all science	BRAIN
DCC	P43146	2701	CIS	PGC3_SCZ_NoUKB	UKBB-PPP_Specific	NA,-		0.0140954	0.0140954	UKBB_PPP	UKBB_PPP	0.190901	52.6886	BD.PGC.ruderferCell2018	DCC	Transcriptome	BRAIN	SMR	PsychENCODE	SMR	0.0702299	0.0474243	0.138637		30545856	10.1126/science.aat8127	Gandal et all science	BRAIN
DCC	P43146	2701	CIS	PGC3_SCZ_NoUKB	UKBB-PPP_Specific	NA,-		0.0140954	0.0140954	UKBB_PPP	UKBB_PPP	0.190901	52.6886	Depression Howard et all	DCC	Proteiome	BRAIN DPFC	SMR	ROS/MAP	SMR	0.271003	0.105505	0.0102105		33846625	10.1038/s41593-021-00832-6	Wingo Nat Neurosci	BRAIN
DCC	P43146	2701	CIS	PGC3_SCZ_NoUKB	UKBB-PPP_Specific	NA,-		0.0140954	0.0140954	UKBB_PPP	UKBB_PPP	0.190901	52.6886	MDD	DCC	Proteiome	BRAIN	SMR	BrainMeta	SMR	0.0726671	0.0147928	9e-07		37415601	10.3389/fgene.2023.1191264	Gedik et all Front Genet	BRAIN
DCC	P43146	2701	CIS	PGC3_SCZ_NoUKB	UKBB-PPP_Specific	NA,-		0.0140954	0.0140954	UKBB_PPP	UKBB_PPP	0.190901	52.6886	BIP	DCC	Proteiome	BRAIN	SMR	BrainMeta	SMR	0.0741528	0.0287402	0.00987704		37415601	10.3389/fgene.2023.1191264	Gedik et all Front Genet	BRAIN
DCC	P43146	2701	CIS	PGC3_SCZ_NoUKB	UKBB-PPP_Specific	NA,-		0.0140954	0.0140954	UKBB_PPP	UKBB_PPP	0.190901	52.6886	SCZ	DCC	Proteiome	BRAIN	SMR	BrainMeta	SMR	0.11343	0.0279891	5.06e-05		37415601	10.3389/fgene.2023.1191264	Gedik et all Front Genet	BRAIN
DCC	P43146	2701	CIS	PGC3_SCZ_NoUKB	UKBB-PPP_Specific	NA,-		0.0140954	0.0140954	UKBB_PPP	UKBB_PPP	0.190901	52.6886	MDD	DCC	Proteiome	BRAIN	SMR	Wingo et al., 2022, in 722 samples	SMR	0.0664693	0.0136739	1.17e-06		37415601	10.3389/fgene.2023.1191264	Gedik et all Front Genet	BRAIN
DCC	P43146	2701	CIS	PGC3_SCZ_NoUKB	UKBB-PPP_Specific	NA,-		0.0140954	0.0140954	UKBB_PPP	UKBB_PPP	0.190901	52.6886	BIP	DCC	Proteiome	BRAIN	SMR	Wingo et al., 2022, in 722 samples	SMR	0.0664764	0.0262044	0.0111859		37415601	10.3389/fgene.2023.1191264	Gedik et all Front Genet	BRAIN
DCC	P43146	2701	CIS	PGC3_SCZ_NoUKB	UKBB-PPP_Specific	NA,-		0.0140954	0.0140954	UKBB_PPP	UKBB_PPP	0.190901	52.6886	SCZ	DCC	Proteiome	BRAIN	SMR	Wingo et al., 2022, in 722 samples	SMR	0.105955	0.0255823	3.45e-05		37415601	10.3389/fgene.2023.1191264	Gedik et all Front Genet	BRAIN
DCC	P43146	2701	CIS	PGC3_SCZ_NoUKB	UKBB-PPP_Specific	NA,-		0.0140954	0.0140954	UKBB_PPP	UKBB_PPP	0.190901	52.6886	SCZ	DCC	Transcriptome	BRAIN_DLPFC	TWAS	CMC	FUSION	4.83278		1.35e-06		31691811	10.1093/hmg/ddz253	Hall et al Hum Mol Genet	BRAIN
DCC	P43146	2701	CIS	PGC3_SCZ_NoUKB	UKBB-PPP_Specific	NA,-		0.0140954	0.0140954	UKBB_PPP	UKBB_PPP	0.190901	52.6886	SCZ.Clozuk.2018	DCC	Transcriptome	BRAIN	TWAS	PsychENCODE	FUSION	4.76027		1.93e-06		30545856	10.1126/science.aat8127	Gandal et all science	BRAIN
DCC	P43146	2701	CIS	PGC3_SCZ_NoUKB	UKBB-PPP_Specific	NA,-		0.0140954	0.0140954	UKBB_PPP	UKBB_PPP	0.190901	52.6886	BD.PGC.ruderferCell2018	DCC	Transcriptome	BRAIN	TWAS	PsychENCODE	FUSION	0.90841		0.363664		30545856	10.1126/science.aat8127	Gandal et all science	BRAIN
DCC	P43146	2701	CIS	PGC3_SCZ_NoUKB	UKBB-PPP_Specific	NA,-		0.0140954	0.0140954	UKBB_PPP	UKBB_PPP	0.190901	52.6886	SCZ_PGC2+CLOZUK	DCC	Transcriptome	DLPFC	TWAS	Collado-Torres	FUSION	4.96155		6.99e-07		31174959	10.1016/j.neuron.2019.05.013	ColladoTorres_neuron_twas etal. Neuron	BRAIN
DCC	P43146	2701	CIS	PGC3_SCZ_NoUKB	UKBB-PPP_Specific	NA,-		0.0140954	0.0140954	UKBB_PPP	UKBB_PPP	0.190901	52.6886	SCZ_PGC2+CLOZUK	DCC	Transcriptome	DLPFC	TWAS	Collado-Torres	FUSION	4.37617		1.21e-05		31174959	10.1016/j.neuron.2019.05.013	ColladoTorres_neuron_twas etal. Neuron	BRAIN
DCC	P43146	2701	CIS	PGC3_SCZ_NoUKB	UKBB-PPP_Specific	NA,-		0.0140954	0.0140954	UKBB_PPP	UKBB_PPP	0.190901	52.6886	SCZ_PGC2+CLOZUK	DCC	Transcriptome	DLPFC	TWAS	Collado-Torres	FUSION	4.14177		3.45e-05		31174959	10.1016/j.neuron.2019.05.013	ColladoTorres_neuron_twas etal. Neuron	BRAIN
DCC	P43146	2701	CIS	PGC3_SCZ_NoUKB	UKBB-PPP_Specific	NA,-		0.0140954	0.0140954	UKBB_PPP	UKBB_PPP	0.190901	52.6886	SCZ_PGC2+CLOZUK	DCC	Transcriptome	DLPFC	TWAS	Collado-Torres	FUSION	4.12417		3.72e-05		31174959	10.1016/j.neuron.2019.05.013	ColladoTorres_neuron_twas etal. Neuron	BRAIN
DCC	P43146	2701	CIS	PGC3_SCZ_NoUKB	UKBB-PPP_Specific	NA,-		0.0140954	0.0140954	UKBB_PPP	UKBB_PPP	0.190901	52.6886	SCZ_PGC2+CLOZUK	DCC	Transcriptome	DLPFC	TWAS	Collado-Torres	FUSION	4.08919		4.33e-05		31174959	10.1016/j.neuron.2019.05.013	ColladoTorres_neuron_twas etal. Neuron	BRAIN
DCC	P43146	2701	CIS	PGC3_SCZ_NoUKB	UKBB-PPP_Specific	NA,-		0.0140954	0.0140954	UKBB_PPP	UKBB_PPP	0.190901	52.6886	SCZ_PGC2+CLOZUK	DCC	Transcriptome	DLPFC	TWAS	Collado-Torres	FUSION	3.8692		0.000109		31174959	10.1016/j.neuron.2019.05.013	ColladoTorres_neuron_twas etal. Neuron	BRAIN
DCC	P43146	2701	CIS	PGC3_SCZ_NoUKB	UKBB-PPP_Specific	NA,-		0.0140954	0.0140954	UKBB_PPP	UKBB_PPP	0.190901	52.6886	SCZ_PGC2+CLOZUK	DCC	Transcriptome	DLPFC	TWAS	Collado-Torres	FUSION	3.5624		0.000367		31174959	10.1016/j.neuron.2019.05.013	ColladoTorres_neuron_twas etal. Neuron	BRAIN
DCC	P43146	2701	CIS	PGC3_SCZ_NoUKB	UKBB-PPP_Specific	NA,-		0.0140954	0.0140954	UKBB_PPP	UKBB_PPP	0.190901	52.6886	SCZ_PGC2+CLOZUK	DCC	Transcriptome	DLPFC	TWAS	Collado-Torres	FUSION	3.56189		0.000368		31174959	10.1016/j.neuron.2019.05.013	ColladoTorres_neuron_twas etal. Neuron	BRAIN
DCC	P43146	2701	CIS	PGC3_SCZ_NoUKB	UKBB-PPP_Specific	NA,-		0.0140954	0.0140954	UKBB_PPP	UKBB_PPP	0.190901	52.6886	SCZ_PGC2+CLOZUK	DCC	Transcriptome	DLPFC	TWAS	Collado-Torres	FUSION	3.54851		0.000387		31174959	10.1016/j.neuron.2019.05.013	ColladoTorres_neuron_twas etal. Neuron	BRAIN
DCC	P43146	2701	CIS	PGC3_SCZ_NoUKB	UKBB-PPP_Specific	NA,-		0.0140954	0.0140954	UKBB_PPP	UKBB_PPP	0.190901	52.6886	SCZ_PGC2+CLOZUK	DCC	Transcriptome	DLPFC	TWAS	Collado-Torres	FUSION	3.26256		0.0011		31174959	10.1016/j.neuron.2019.05.013	ColladoTorres_neuron_twas etal. Neuron	BRAIN
DCC	P43146	2701	CIS	PGC3_SCZ_NoUKB	UKBB-PPP_Specific	NA,-		0.0140954	0.0140954	UKBB_PPP	UKBB_PPP	0.190901	52.6886	SCZ_PGC2	DCC	Transcriptome	DLPFC	TWAS	Collado-Torres	FUSION	3.59642		0.000323		31174959	10.1016/j.neuron.2019.05.013	ColladoTorres_neuron_twas etal. Neuron	BRAIN
DCC	P43146	2701	CIS	PGC3_SCZ_NoUKB	UKBB-PPP_Specific	NA,-		0.0140954	0.0140954	UKBB_PPP	UKBB_PPP	0.190901	52.6886	SCZ_PGC2	DCC	Transcriptome	DLPFC	TWAS	Collado-Torres	FUSION	3.3627		0.000772		31174959	10.1016/j.neuron.2019.05.013	ColladoTorres_neuron_twas etal. Neuron	BRAIN
DCC	P43146	2701	CIS	PGC3_SCZ_NoUKB	UKBB-PPP_Specific	NA,-		0.0140954	0.0140954	UKBB_PPP	UKBB_PPP	0.190901	52.6886	SCZ_PGC2	DCC	Transcriptome	DLPFC	TWAS	Collado-Torres	FUSION	3.34044		0.000836		31174959	10.1016/j.neuron.2019.05.013	ColladoTorres_neuron_twas etal. Neuron	BRAIN
DCC	P43146	2701	CIS	PGC3_SCZ_NoUKB	UKBB-PPP_Specific	NA,-		0.0140954	0.0140954	UKBB_PPP	UKBB_PPP	0.190901	52.6886	SCZ_PGC2	DCC	Transcriptome	DLPFC	TWAS	Collado-Torres	FUSION	3.23601		0.00121		31174959	10.1016/j.neuron.2019.05.013	ColladoTorres_neuron_twas etal. Neuron	BRAIN
DCC	P43146	2701	CIS	PGC3_SCZ_NoUKB	UKBB-PPP_Specific	NA,-		0.0140954	0.0140954	UKBB_PPP	UKBB_PPP	0.190901	52.6886	CCACE_Cognitive	DCC	Transcriptome	MULTIPLE TISSUES	TWAS	GTEx_V6	UTMOST			2.01283e-13		34001886	10.1038/s41467-021-23130-y	Zhao et all Nat Commun	MULTIPLE TISSUES
DCC	P43146	2701	CIS	PGC3_SCZ_NoUKB	UKBB-PPP_Specific	NA,-		0.0140954	0.0140954	UKBB_PPP	UKBB_PPP	0.190901	52.6886	SSGAC_EA	DCC	Transcriptome	MULTIPLE TISSUES	TWAS	GTEx_V8	UTMOST			1.03267e-11		34001886	10.1038/s41467-021-23130-y	Zhao et all Nat Commun	MULTIPLE TISSUES
DCC	P43146	2701	CIS	PGC3_SCZ_NoUKB	UKBB-PPP_Specific	NA,-		0.0140954	0.0140954	UKBB_PPP	UKBB_PPP	0.190901	52.6886	CTG_Intelligence	DCC	Transcriptome	MULTIPLE TISSUES	TWAS	GTEx_V6	UTMOST			3.73448e-11		34001886	10.1038/s41467-021-23130-y	Zhao et all Nat Commun	MULTIPLE TISSUES
DCC	P43146	2701	CIS	PGC3_SCZ_NoUKB	UKBB-PPP_Specific	NA,-		0.0140954	0.0140954	UKBB_PPP	UKBB_PPP	0.190901	52.6886	CTG_Depression	DCC	Transcriptome	MULTIPLE TISSUES	TWAS	GTEx_V6	UTMOST			1.42704e-10		34001886	10.1038/s41467-021-23130-y	Zhao et all Nat Commun	MULTIPLE TISSUES
DCC	P43146	2701	CIS	PGC3_SCZ_NoUKB	UKBB-PPP_Specific	NA,-		0.0140954	0.0140954	UKBB_PPP	UKBB_PPP	0.190901	52.6886	CCACE_Verbal_Numerical_Reasoning	DCC	Transcriptome	MULTIPLE TISSUES	TWAS	GTEx_V6	UTMOST			2.44796e-10		34001886	10.1038/s41467-021-23130-y	Zhao et all Nat Commun	MULTIPLE TISSUES
DCC	P43146	2701	CIS	PGC3_SCZ_NoUKB	UKBB-PPP_Specific	NA,-		0.0140954	0.0140954	UKBB_PPP	UKBB_PPP	0.190901	52.6886	Major depressive disorder	DCC	Proteiome	BRAIN DPFC+FRONTAL CORTEX	TWAS	ROS/MAP+Banner+MSBB	FUSION	4.2237		2.4e-05		35882878	10.1038/s41467-022-31873-5	Wingo et all Nat Commun	BRAIN
DCC	P43146	2701	CIS	PGC3_SCZ_NoUKB	UKBB-PPP_Specific	NA,-		0.0140954	0.0140954	UKBB_PPP	UKBB_PPP	0.190901	52.6886	Schizophrenia	DCC	Proteiome	BRAIN DPFC+FRONTAL CORTEX	TWAS	ROS/MAP+Banner+MSBB	FUSION	3.28288		0.00103		35882878	10.1038/s41467-022-31873-5	Wingo et all Nat Commun	BRAIN
DCC	P43146	2701	CIS	PGC3_SCZ_NoUKB	UKBB-PPP_Specific	NA,-		0.0140954	0.0140954	UKBB_PPP	UKBB_PPP	0.190901	52.6886	CLOZUK+PGC SCZ	DCC	Transcriptome	BRAIN CORTEX	TWAS	CMC	FUSION	4.83537		1.33e-06		31626773	0.1016/j.cell.2019.09.021	Walker et all Cell	BRAIN
DCC	P43146	2701	CIS	PGC3_SCZ_NoUKB	UKBB-PPP_Specific	NA,-		0.0140954	0.0140954	UKBB_PPP	UKBB_PPP	0.190901	52.6886	Depression, Howard et al	DCC	Transcriptome	DLPFC	TWAS	BrainSeq2	FUSION	5.47		4.55e-08		34021117	10.1038/s41398-021-01411-w	Li et all Transl Psychiatry	BRAIN
DCC	P43146	2701	CIS	PGC3_SCZ_NoUKB	UKBB-PPP_Specific	NA,-		0.0140954	0.0140954	UKBB_PPP	UKBB_PPP	0.190901	52.6886	Depression, Howard et al	DCC	Transcriptome	BRAIN	TWAS	PsychENCODE	FUSION	5.08		3.76e-07		34021117	10.1038/s41398-021-01411-w	Li et all Transl Psychiatry	BRAIN
DCC	P43146	2701	CIS	PGC3_SCZ_NoUKB	UKBB-PPP_Specific	NA,-		0.0140954	0.0140954	UKBB_PPP	UKBB_PPP	0.190901	52.6886	Depression Howard et all	DCC	Proteiome	BRAIN DPFC	PWAS	ROS/MAP	FUSION	2.278		0.0227		33846625	10.1038/s41593-021-00832-6	Wingo Nat Neurosci	BRAIN
DCC	P43146	2701	CIS	PGC3_SCZ_NoUKB	UKBB-PPP_Specific	NA,-		0.0140954	0.0140954	UKBB_PPP	UKBB_PPP	0.190901	52.6886	CLOZUK+PGC SCZ	DCC	Transcriptome	BRAIN CORTEX	COLOC	CMC	COLOC				0.97	31626773	0.1016/j.cell.2019.09.021	Walker et all Cell	BRAIN
DCC	P43146	2701	CIS	PGC3_SCZ_NoUKB	UKBB-PPP_Specific	NA,-		0.0140954	0.0140954	UKBB_PPP	UKBB_PPP	0.190901	52.6886	Depression (broad)	DCC	Transcriptome	CORTEX	COLOC	MetaBrain	coloc				0.782798	36823318	10.1038/s41588-023-01300-6	Klein et all Nat Genet	BRAIN
DCC	P43146	2701	CIS	PGC3_SCZ_NoUKB	UKBB-PPP_Specific	NA,-		0.0140954	0.0140954	UKBB_PPP	UKBB_PPP	0.190901	52.6886	cognitive function	DCC	Transcriptome	CORTEX	COLOC	MetaBrain	coloc				0.0174693	36823318	10.1038/s41588-023-01300-6	Klein et all Nat Genet	BRAIN
DCC	P43146	2701	CIS	PGC3_SCZ_NoUKB	UKBB-PPP_Specific	NA,-		0.0140954	0.0140954	UKBB_PPP	UKBB_PPP	0.190901	52.6886	Years of schooling	DCC	Transcriptome	CORTEX	COLOC	MetaBrain	coloc				0.85012	36823318	10.1038/s41588-023-01300-6	Klein et all Nat Genet	BRAIN
DCC	P43146	2701	CIS	PGC3_SCZ_NoUKB	UKBB-PPP_Specific	NA,-		0.0140954	0.0140954	UKBB_PPP	UKBB_PPP	0.190901	52.6886	PGC3_SCZ	DCC	Transcriptome	Excitatory neurons	coloc	Roche_AD, Roche_MS, Columbia_AD, Mathys_AD, Zhou_AD	COLOC_R				0.552621	35915177	10.1038/s41593-022-01128-z	Bryois J et al	Brain
DCC	P43146	2701	CIS	PGC3_SCZ_NoUKB	UKBB-PPP_Specific	NA,-		0.0140954	0.0140954	UKBB_PPP	UKBB_PPP	0.190901	52.6886	PGC3_SCZ	DCC	Transcriptome	Oligodendrocytes	coloc	Roche_AD, Roche_MS, Columbia_AD, Mathys_AD, Zhou_AD	COLOC_R				0.268533	35915177	10.1038/s41593-022-01128-z	Bryois J et al	Brain
DCC	P43146	2701	CIS	PGC3_SCZ_NoUKB	UKBB-PPP_Specific	NA,-		0.0140954	0.0140954	UKBB_PPP	UKBB_PPP	0.190901	52.6886	PGC3_SCZ	DCC	Transcriptome	Excitatory neurons	coloc	Roche_AD, Roche_MS, Columbia_AD, Mathys_AD, Zhou_AD	COLOC_R				0.246516	35915177	10.1038/s41593-022-01128-z	Bryois J et al	Brain
DCC	P43146	2701	CIS	PGC3_SCZ_NoUKB	UKBB-PPP_Specific	NA,-		0.0140954	0.0140954	UKBB_PPP	UKBB_PPP	0.190901	52.6886	PGC3_SCZ	DCC	Transcriptome	OPCs / COPs	coloc	Roche_AD, Roche_MS, Columbia_AD, Mathys_AD, Zhou_AD	COLOC_R				0.131125	35915177	10.1038/s41593-022-01128-z	Bryois J et al	Brain
DCC	P43146	2701	CIS	PGC3_SCZ_NoUKB	UKBB-PPP_Specific	NA,-		0.0140954	0.0140954	UKBB_PPP	UKBB_PPP	0.190901	52.6886	PGC3_SCZ	DCC	Transcriptome	Endothelial cells	coloc	Roche_AD, Roche_MS, Columbia_AD, Mathys_AD, Zhou_AD	COLOC_R				0.113071	35915177	10.1038/s41593-022-01128-z	Bryois J et al	Brain
DCC	P43146	2701	CIS	PGC3_SCZ_NoUKB	UKBB-PPP_Specific	NA,-		0.0140954	0.0140954	UKBB_PPP	UKBB_PPP	0.190901	52.6886	PGC3_SCZ	DCC	Transcriptome	Excitatory neurons	coloc	Roche_AD, Roche_MS, Columbia_AD, Mathys_AD, Zhou_AD	COLOC_R				0.111157	35915177	10.1038/s41593-022-01128-z	Bryois J et al	Brain
DCC	P43146	2701	CIS	PGC3_SCZ_NoUKB	UKBB-PPP_Specific	NA,-		0.0140954	0.0140954	UKBB_PPP	UKBB_PPP	0.190901	52.6886	PGC3_SCZ	DCC	Transcriptome	Endothelial cells	coloc	Roche_AD, Roche_MS, Columbia_AD, Mathys_AD, Zhou_AD	COLOC_R				0.0864563	35915177	10.1038/s41593-022-01128-z	Bryois J et al	Brain
DCC	P43146	2701	CIS	PGC3_SCZ_NoUKB	UKBB-PPP_Specific	NA,-		0.0140954	0.0140954	UKBB_PPP	UKBB_PPP	0.190901	52.6886	PGC3_SCZ	DCC	Transcriptome	Pericytes	coloc	Roche_AD, Roche_MS, Columbia_AD, Mathys_AD, Zhou_AD	COLOC_R				0.0844393	35915177	10.1038/s41593-022-01128-z	Bryois J et al	Brain
DCC	P43146	2701	CIS	PGC3_SCZ_NoUKB	UKBB-PPP_Specific	NA,-		0.0140954	0.0140954	UKBB_PPP	UKBB_PPP	0.190901	52.6886	PGC3_SCZ	DCC	Transcriptome	Oligodendrocytes	coloc	Roche_AD, Roche_MS, Columbia_AD, Mathys_AD, Zhou_AD	COLOC_R				0.0798583	35915177	10.1038/s41593-022-01128-z	Bryois J et al	Brain
DCC	P43146	2701	CIS	PGC3_SCZ_NoUKB	UKBB-PPP_Specific	NA,-		0.0140954	0.0140954	UKBB_PPP	UKBB_PPP	0.190901	52.6886	PGC3_SCZ	DCC	Transcriptome	Microglia	coloc	Roche_AD, Roche_MS, Columbia_AD, Mathys_AD, Zhou_AD	COLOC_R				0.0675855	35915177	10.1038/s41593-022-01128-z	Bryois J et al	Brain
DCC	P43146	2701	CIS	PGC3_SCZ_NoUKB	UKBB-PPP_Specific	NA,-		0.0140954	0.0140954	UKBB_PPP	UKBB_PPP	0.190901	52.6886	PGC3_SCZ	DCC	Transcriptome	OPCs / COPs	coloc	Roche_AD, Roche_MS, Columbia_AD, Mathys_AD, Zhou_AD	COLOC_R				0.067293	35915177	10.1038/s41593-022-01128-z	Bryois J et al	Brain
DCC	P43146	2701	CIS	PGC3_SCZ_NoUKB	UKBB-PPP_Specific	NA,-		0.0140954	0.0140954	UKBB_PPP	UKBB_PPP	0.190901	52.6886	PGC3_SCZ	DCC	Transcriptome	Astrocytes	coloc	Roche_AD, Roche_MS, Columbia_AD, Mathys_AD, Zhou_AD	COLOC_R				0.0648284	35915177	10.1038/s41593-022-01128-z	Bryois J et al	Brain
DCC	P43146	2701	CIS	PGC3_SCZ_NoUKB	UKBB-PPP_Specific	NA,-		0.0140954	0.0140954	UKBB_PPP	UKBB_PPP	0.190901	52.6886	PGC3_SCZ	DCC	Transcriptome	Microglia	coloc	Roche_AD, Roche_MS, Columbia_AD, Mathys_AD, Zhou_AD	COLOC_R				0.0619387	35915177	10.1038/s41593-022-01128-z	Bryois J et al	Brain
DCC	P43146	2701	CIS	PGC3_SCZ_NoUKB	UKBB-PPP_Specific	NA,-		0.0140954	0.0140954	UKBB_PPP	UKBB_PPP	0.190901	52.6886	PGC3_SCZ	DCC	Transcriptome	Endothelial cells	coloc	Roche_AD, Roche_MS, Columbia_AD, Mathys_AD, Zhou_AD	COLOC_R				0.056878	35915177	10.1038/s41593-022-01128-z	Bryois J et al	Brain
DCC	P43146	2701	CIS	PGC3_SCZ_NoUKB	UKBB-PPP_Specific	NA,-		0.0140954	0.0140954	UKBB_PPP	UKBB_PPP	0.190901	52.6886	PGC3_SCZ	DCC	Transcriptome	Pericytes	coloc	Roche_AD, Roche_MS, Columbia_AD, Mathys_AD, Zhou_AD	COLOC_R				0.0561782	35915177	10.1038/s41593-022-01128-z	Bryois J et al	Brain
DCC	P43146	2701	CIS	PGC3_SCZ_NoUKB	UKBB-PPP_Specific	NA,-		0.0140954	0.0140954	UKBB_PPP	UKBB_PPP	0.190901	52.6886	PGC3_SCZ	DCC	Transcriptome	Pericytes	coloc	Roche_AD, Roche_MS, Columbia_AD, Mathys_AD, Zhou_AD	COLOC_R				0.0550726	35915177	10.1038/s41593-022-01128-z	Bryois J et al	Brain
DCC	P43146	2701	CIS	PGC3_SCZ_NoUKB	UKBB-PPP_Specific	NA,-		0.0140954	0.0140954	UKBB_PPP	UKBB_PPP	0.190901	52.6886	PGC3_SCZ	DCC	Transcriptome	Pericytes	coloc	Roche_AD, Roche_MS, Columbia_AD, Mathys_AD, Zhou_AD	COLOC_R				0.0531129	35915177	10.1038/s41593-022-01128-z	Bryois J et al	Brain
DCC	P43146	2701	CIS	PGC3_SCZ_NoUKB	UKBB-PPP_Specific	NA,-		0.0140954	0.0140954	UKBB_PPP	UKBB_PPP	0.190901	52.6886	PGC3_SCZ	DCC	Transcriptome	Inhibitory neurons	coloc	Roche_AD, Roche_MS, Columbia_AD, Mathys_AD, Zhou_AD	COLOC_R				0.0529225	35915177	10.1038/s41593-022-01128-z	Bryois J et al	Brain
DCC	P43146	2701	CIS	PGC3_SCZ_NoUKB	UKBB-PPP_Specific	NA,-		0.0140954	0.0140954	UKBB_PPP	UKBB_PPP	0.190901	52.6886	PGC3_SCZ	DCC	Transcriptome	OPCs / COPs	coloc	Roche_AD, Roche_MS, Columbia_AD, Mathys_AD, Zhou_AD	COLOC_R				0.0528585	35915177	10.1038/s41593-022-01128-z	Bryois J et al	Brain
DCC	P43146	2701	CIS	PGC3_SCZ_NoUKB	UKBB-PPP_Specific	NA,-		0.0140954	0.0140954	UKBB_PPP	UKBB_PPP	0.190901	52.6886	PGC3_SCZ	DCC	Transcriptome	Excitatory neurons	coloc	Roche_AD, Roche_MS, Columbia_AD, Mathys_AD, Zhou_AD	COLOC_R				0.0525287	35915177	10.1038/s41593-022-01128-z	Bryois J et al	Brain
DCC	P43146	2701	CIS	PGC3_SCZ_NoUKB	UKBB-PPP_Specific	NA,-		0.0140954	0.0140954	UKBB_PPP	UKBB_PPP	0.190901	52.6886	PGC3_SCZ	DCC	Transcriptome	Oligodendrocytes	coloc	Roche_AD, Roche_MS, Columbia_AD, Mathys_AD, Zhou_AD	COLOC_R				0.0513647	35915177	10.1038/s41593-022-01128-z	Bryois J et al	Brain
DCC	P43146	2701	CIS	PGC3_SCZ_NoUKB	UKBB-PPP_Specific	NA,-		0.0140954	0.0140954	UKBB_PPP	UKBB_PPP	0.190901	52.6886	PGC3_SCZ	DCC	Transcriptome	Microglia	coloc	Roche_AD, Roche_MS, Columbia_AD, Mathys_AD, Zhou_AD	COLOC_R				0.0472733	35915177	10.1038/s41593-022-01128-z	Bryois J et al	Brain
DCC	P43146	2701	CIS	PGC3_SCZ_NoUKB	UKBB-PPP_Specific	NA,-		0.0140954	0.0140954	UKBB_PPP	UKBB_PPP	0.190901	52.6886	PGC3_SCZ	DCC	Transcriptome	Excitatory neurons	coloc	Roche_AD, Roche_MS, Columbia_AD, Mathys_AD, Zhou_AD	COLOC_R				0.0469158	35915177	10.1038/s41593-022-01128-z	Bryois J et al	Brain
DCC	P43146	2701	CIS	PGC3_SCZ_NoUKB	UKBB-PPP_Specific	NA,-		0.0140954	0.0140954	UKBB_PPP	UKBB_PPP	0.190901	52.6886	PGC3_SCZ	DCC	Transcriptome	OPCs / COPs	coloc	Roche_AD, Roche_MS, Columbia_AD, Mathys_AD, Zhou_AD	COLOC_R				0.0457045	35915177	10.1038/s41593-022-01128-z	Bryois J et al	Brain
DCC	P43146	2701	CIS	PGC3_SCZ_NoUKB	UKBB-PPP_Specific	NA,-		0.0140954	0.0140954	UKBB_PPP	UKBB_PPP	0.190901	52.6886	PGC3_SCZ	DCC	Transcriptome	Inhibitory neurons	coloc	Roche_AD, Roche_MS, Columbia_AD, Mathys_AD, Zhou_AD	COLOC_R				0.0441569	35915177	10.1038/s41593-022-01128-z	Bryois J et al	Brain
DCC	P43146	2701	CIS	PGC3_SCZ_NoUKB	UKBB-PPP_Specific	NA,-		0.0140954	0.0140954	UKBB_PPP	UKBB_PPP	0.190901	52.6886	PGC3_SCZ	DCC	Transcriptome	Inhibitory neurons	coloc	Roche_AD, Roche_MS, Columbia_AD, Mathys_AD, Zhou_AD	COLOC_R				0.0420899	35915177	10.1038/s41593-022-01128-z	Bryois J et al	Brain
DCC	P43146	2701	CIS	PGC3_SCZ_NoUKB	UKBB-PPP_Specific	NA,-		0.0140954	0.0140954	UKBB_PPP	UKBB_PPP	0.190901	52.6886	PGC3_SCZ	DCC	Transcriptome	Oligodendrocytes	coloc	Roche_AD, Roche_MS, Columbia_AD, Mathys_AD, Zhou_AD	COLOC_R				0.0411558	35915177	10.1038/s41593-022-01128-z	Bryois J et al	Brain
DCC	P43146	2701	CIS	PGC3_SCZ_NoUKB	UKBB-PPP_Specific	NA,-		0.0140954	0.0140954	UKBB_PPP	UKBB_PPP	0.190901	52.6886	PGC3_SCZ	DCC	Transcriptome	Oligodendrocytes	coloc	Roche_AD, Roche_MS, Columbia_AD, Mathys_AD, Zhou_AD	COLOC_R				0.0389212	35915177	10.1038/s41593-022-01128-z	Bryois J et al	Brain
DCC	P43146	2701	CIS	PGC3_SCZ_NoUKB	UKBB-PPP_Specific	NA,-		0.0140954	0.0140954	UKBB_PPP	UKBB_PPP	0.190901	52.6886	PGC3_SCZ	DCC	Transcriptome	Astrocytes	coloc	Roche_AD, Roche_MS, Columbia_AD, Mathys_AD, Zhou_AD	COLOC_R				0.0374048	35915177	10.1038/s41593-022-01128-z	Bryois J et al	Brain
DCC	P43146	2701	CIS	PGC3_SCZ_NoUKB	UKBB-PPP_Specific	NA,-		0.0140954	0.0140954	UKBB_PPP	UKBB_PPP	0.190901	52.6886	PGC3_SCZ	DCC	Transcriptome	OPCs / COPs	coloc	Roche_AD, Roche_MS, Columbia_AD, Mathys_AD, Zhou_AD	COLOC_R				0.0242317	35915177	10.1038/s41593-022-01128-z	Bryois J et al	Brain
DCC	P43146	2701	CIS	Depression_iPSYCH_2023	UKBB-PPP_Specific	NA,-		0.518052	0.518052	UKBB_PPP	UKBB_PPP	1.20803	1936.48	Depression	DCC	Proteiome	BRAIN	MR	ROS and MAP	TwoSampleMR	-0.411977	0.0729012	1.59e-08		32413284	10.1016/j.ajhg.2020.04.007	Kibinge et al Am J Hum Genet	BRAIN
DCC	P43146	2701	CIS	Depression_iPSYCH_2023	UKBB-PPP_Specific	NA,-		0.518052	0.518052	UKBB_PPP	UKBB_PPP	1.20803	1936.48	Intelligence	DCC	Proteiome	BRAIN	MR	ROS and MAP	TwoSampleMR	0.259186	0.0464492	2.41e-08		32413284	10.1016/j.ajhg.2020.04.007	Kibinge et al Am J Hum Genet	BRAIN
DCC	P43146	2701	CIS	Depression_iPSYCH_2023	UKBB-PPP_Specific	NA,-		0.518052	0.518052	UKBB_PPP	UKBB_PPP	1.20803	1936.48	SCZ_PGC3	DCC	Transcriptome	DLPFC	MR	CMC+GTEX	MendelianRandomization			1.20965e-21		35460606	10.1016/j.ajhg.2022.04.004	Jiang eet all Am J Hum Genet	BRAIN
DCC	P43146	2701	CIS	Depression_iPSYCH_2023	UKBB-PPP_Specific	NA,-		0.518052	0.518052	UKBB_PPP	UKBB_PPP	1.20803	1936.48	SCZ_PGC3	DCC	Transcriptome	DLPFC	MR	CMC+GTEX	MendelianRandomization			4.21175e-20		35460606	10.1016/j.ajhg.2022.04.004	Jiang eet all Am J Hum Genet	BRAIN
DCC	P43146	2701	CIS	Depression_iPSYCH_2023	UKBB-PPP_Specific	NA,-		0.518052	0.518052	UKBB_PPP	UKBB_PPP	1.20803	1936.48	SCZ_PGC3	DCC	Transcriptome	DLPFC	MR	CMC+GTEX	MendelianRandomization			0.170178		35460606	10.1016/j.ajhg.2022.04.004	Jiang eet all Am J Hum Genet	BRAIN
DCC	P43146	2701	CIS	Depression_iPSYCH_2023	UKBB-PPP_Specific	NA,-		0.518052	0.518052	UKBB_PPP	UKBB_PPP	1.20803	1936.48	SCZ_PGC3	DCC	Transcriptome	DLPFC	MR	CMC+GTEX	EMIC			0.00260851		35460606	10.1016/j.ajhg.2022.04.004	Jiang eet all Am J Hum Genet	BRAIN
DCC	P43146	2701	CIS	Depression_iPSYCH_2023	UKBB-PPP_Specific	NA,-		0.518052	0.518052	UKBB_PPP	UKBB_PPP	1.20803	1936.48	BIP_2019_Stahl_etall	DCC	Transcriptome	DLPFC	MR	CMC+GTEX	MendelianRandomization			0.81052		35460606	10.1016/j.ajhg.2022.04.004	Jiang eet all Am J Hum Genet	BRAIN
DCC	P43146	2701	CIS	Depression_iPSYCH_2023	UKBB-PPP_Specific	NA,-		0.518052	0.518052	UKBB_PPP	UKBB_PPP	1.20803	1936.48	BIP_2019_Stahl_etall	DCC	Transcriptome	DLPFC	MR	CMC+GTEX	MendelianRandomization			0.720551		35460606	10.1016/j.ajhg.2022.04.004	Jiang eet all Am J Hum Genet	BRAIN
DCC	P43146	2701	CIS	Depression_iPSYCH_2023	UKBB-PPP_Specific	NA,-		0.518052	0.518052	UKBB_PPP	UKBB_PPP	1.20803	1936.48	BIP_2019_Stahl_etall	DCC	Transcriptome	DLPFC	MR	CMC+GTEX	MendelianRandomization			0.0821558		35460606	10.1016/j.ajhg.2022.04.004	Jiang eet all Am J Hum Genet	BRAIN
DCC	P43146	2701	CIS	Depression_iPSYCH_2023	UKBB-PPP_Specific	NA,-		0.518052	0.518052	UKBB_PPP	UKBB_PPP	1.20803	1936.48	BIP_2019_Stahl_etall	DCC	Transcriptome	DLPFC	MR	CMC+GTEX	EMIC			0.262159		35460606	10.1016/j.ajhg.2022.04.004	Jiang eet all Am J Hum Genet	BRAIN
DCC	P43146	2701	CIS	Depression_iPSYCH_2023	UKBB-PPP_Specific	NA,-		0.518052	0.518052	UKBB_PPP	UKBB_PPP	1.20803	1936.48	Deepression_Wray_tall	DCC	Proteiome	BRAIN DLPFC	MR	ROS/MAP	TwoSampleMR	0.28	0.1	0.00455		35296807	10.1038/s41380-022-01507-9	Deng et all Mol Psychiatry	BRAIN
DCC	P43146	2701	CIS	Depression_iPSYCH_2023	UKBB-PPP_Specific	NA,-		0.518052	0.518052	UKBB_PPP	UKBB_PPP	1.20803	1936.48	Deepression_Wray_tall	DCC	Transcriptome	BRAIN DLPFC	MR	PsychENCODE	TwoSampleMR	0.08	0.01	1.52e-08		35296807	10.1038/s41380-022-01507-9	Deng et all Mol Psychiatry	BRAIN
DCC	P43146	2701	CIS	Depression_iPSYCH_2023	UKBB-PPP_Specific	NA,-		0.518052	0.518052	UKBB_PPP	UKBB_PPP	1.20803	1936.48	Depression (broad)	DCC	Proteiome	CORTEX	MR	MetaBrain	TwoSampleMR	0.0171139	0.00397561	1.67193e-05		36823318	10.1038/s41588-023-01300-6	Klein et all Nat Genet	BRAIN
DCC	P43146	2701	CIS	Depression_iPSYCH_2023	UKBB-PPP_Specific	NA,-		0.518052	0.518052	UKBB_PPP	UKBB_PPP	1.20803	1936.48	cognitive function	DCC	Proteiome	CORTEX	MR	MetaBrain	TwoSampleMR	-0.0518359	0.00933982	2.85689e-08		36823318	10.1038/s41588-023-01300-6	Klein et all Nat Genet	BRAIN
DCC	P43146	2701	CIS	Depression_iPSYCH_2023	UKBB-PPP_Specific	NA,-		0.518052	0.518052	UKBB_PPP	UKBB_PPP	1.20803	1936.48	Years of schooling	DCC	Proteiome	CORTEX	MR	MetaBrain	TwoSampleMR	-0.042252	0.00570884	1.34997e-13		36823318	10.1038/s41588-023-01300-6	Klein et all Nat Genet	BRAIN
DCC	P43146	2701	CIS	Depression_iPSYCH_2023	UKBB-PPP_Specific	NA,-		0.518052	0.518052	UKBB_PPP	UKBB_PPP	1.20803	1936.48	SCZ_PGC3	DCC	Transcriptome	DLPFC	SMR	CMC+GTEX	SMR	0.0839526	0.0371266	0.0237437		35460606	10.1016/j.ajhg.2022.04.004	Jiang eet all Am J Hum Genet	BRAIN
DCC	P43146	2701	CIS	Depression_iPSYCH_2023	UKBB-PPP_Specific	NA,-		0.518052	0.518052	UKBB_PPP	UKBB_PPP	1.20803	1936.48	SCZ_PGC3	DCC	Transcriptome_Transcriptlvel	DLPFC	SMR	CMC+GTEX	SMR	0.016914	0.0322107	0.599511		35460606	10.1016/j.ajhg.2022.04.004	Jiang eet all Am J Hum Genet	BRAIN
DCC	P43146	2701	CIS	Depression_iPSYCH_2023	UKBB-PPP_Specific	NA,-		0.518052	0.518052	UKBB_PPP	UKBB_PPP	1.20803	1936.48	Major depressive disorder	DCC	Proteiome	BRAIN DPFC+FRONTAL CORTEX	SMR	ROS/MAP+Banner+MSBB	SMR	0.0586652	0.0111869	1.57052e-07		35882878	10.1038/s41467-022-31873-5	Wingo et all Nat Commun	BRAIN
DCC	P43146	2701	CIS	Depression_iPSYCH_2023	UKBB-PPP_Specific	NA,-		0.518052	0.518052	UKBB_PPP	UKBB_PPP	1.20803	1936.48	Schizophrenia	DCC	Proteiome	BRAIN DPFC+FRONTAL CORTEX	SMR	ROS/MAP+Banner+MSBB	SMR	0.114905	0.0318753	0.000312355		35882878	10.1038/s41467-022-31873-5	Wingo et all Nat Commun	BRAIN
DCC	P43146	2701	CIS	Depression_iPSYCH_2023	UKBB-PPP_Specific	NA,-		0.518052	0.518052	UKBB_PPP	UKBB_PPP	1.20803	1936.48	SCZ.Clozuk.2018	DCC	Transcriptome	BRAIN	SMR	PsychENCODE	SMR	0.118625	0.0339712	0.00048		30545856	10.1126/science.aat8127	Gandal et all science	BRAIN
DCC	P43146	2701	CIS	Depression_iPSYCH_2023	UKBB-PPP_Specific	NA,-		0.518052	0.518052	UKBB_PPP	UKBB_PPP	1.20803	1936.48	BD.PGC.ruderferCell2018	DCC	Transcriptome	BRAIN	SMR	PsychENCODE	SMR	0.0702299	0.0474243	0.138637		30545856	10.1126/science.aat8127	Gandal et all science	BRAIN
DCC	P43146	2701	CIS	Depression_iPSYCH_2023	UKBB-PPP_Specific	NA,-		0.518052	0.518052	UKBB_PPP	UKBB_PPP	1.20803	1936.48	Depression Howard et all	DCC	Proteiome	BRAIN DPFC	SMR	ROS/MAP	SMR	0.271003	0.105505	0.0102105		33846625	10.1038/s41593-021-00832-6	Wingo Nat Neurosci	BRAIN
DCC	P43146	2701	CIS	Depression_iPSYCH_2023	UKBB-PPP_Specific	NA,-		0.518052	0.518052	UKBB_PPP	UKBB_PPP	1.20803	1936.48	MDD	DCC	Proteiome	BRAIN	SMR	BrainMeta	SMR	0.0726671	0.0147928	9e-07		37415601	10.3389/fgene.2023.1191264	Gedik et all Front Genet	BRAIN
DCC	P43146	2701	CIS	Depression_iPSYCH_2023	UKBB-PPP_Specific	NA,-		0.518052	0.518052	UKBB_PPP	UKBB_PPP	1.20803	1936.48	BIP	DCC	Proteiome	BRAIN	SMR	BrainMeta	SMR	0.0741528	0.0287402	0.00987704		37415601	10.3389/fgene.2023.1191264	Gedik et all Front Genet	BRAIN
DCC	P43146	2701	CIS	Depression_iPSYCH_2023	UKBB-PPP_Specific	NA,-		0.518052	0.518052	UKBB_PPP	UKBB_PPP	1.20803	1936.48	SCZ	DCC	Proteiome	BRAIN	SMR	BrainMeta	SMR	0.11343	0.0279891	5.06e-05		37415601	10.3389/fgene.2023.1191264	Gedik et all Front Genet	BRAIN
DCC	P43146	2701	CIS	Depression_iPSYCH_2023	UKBB-PPP_Specific	NA,-		0.518052	0.518052	UKBB_PPP	UKBB_PPP	1.20803	1936.48	MDD	DCC	Proteiome	BRAIN	SMR	Wingo et al., 2022, in 722 samples	SMR	0.0664693	0.0136739	1.17e-06		37415601	10.3389/fgene.2023.1191264	Gedik et all Front Genet	BRAIN
DCC	P43146	2701	CIS	Depression_iPSYCH_2023	UKBB-PPP_Specific	NA,-		0.518052	0.518052	UKBB_PPP	UKBB_PPP	1.20803	1936.48	BIP	DCC	Proteiome	BRAIN	SMR	Wingo et al., 2022, in 722 samples	SMR	0.0664764	0.0262044	0.0111859		37415601	10.3389/fgene.2023.1191264	Gedik et all Front Genet	BRAIN
DCC	P43146	2701	CIS	Depression_iPSYCH_2023	UKBB-PPP_Specific	NA,-		0.518052	0.518052	UKBB_PPP	UKBB_PPP	1.20803	1936.48	SCZ	DCC	Proteiome	BRAIN	SMR	Wingo et al., 2022, in 722 samples	SMR	0.105955	0.0255823	3.45e-05		37415601	10.3389/fgene.2023.1191264	Gedik et all Front Genet	BRAIN
DCC	P43146	2701	CIS	Depression_iPSYCH_2023	UKBB-PPP_Specific	NA,-		0.518052	0.518052	UKBB_PPP	UKBB_PPP	1.20803	1936.48	SCZ	DCC	Transcriptome	BRAIN_DLPFC	TWAS	CMC	FUSION	4.83278		1.35e-06		31691811	10.1093/hmg/ddz253	Hall et al Hum Mol Genet	BRAIN
DCC	P43146	2701	CIS	Depression_iPSYCH_2023	UKBB-PPP_Specific	NA,-		0.518052	0.518052	UKBB_PPP	UKBB_PPP	1.20803	1936.48	SCZ.Clozuk.2018	DCC	Transcriptome	BRAIN	TWAS	PsychENCODE	FUSION	4.76027		1.93e-06		30545856	10.1126/science.aat8127	Gandal et all science	BRAIN
DCC	P43146	2701	CIS	Depression_iPSYCH_2023	UKBB-PPP_Specific	NA,-		0.518052	0.518052	UKBB_PPP	UKBB_PPP	1.20803	1936.48	BD.PGC.ruderferCell2018	DCC	Transcriptome	BRAIN	TWAS	PsychENCODE	FUSION	0.90841		0.363664		30545856	10.1126/science.aat8127	Gandal et all science	BRAIN
DCC	P43146	2701	CIS	Depression_iPSYCH_2023	UKBB-PPP_Specific	NA,-		0.518052	0.518052	UKBB_PPP	UKBB_PPP	1.20803	1936.48	SCZ_PGC2+CLOZUK	DCC	Transcriptome	DLPFC	TWAS	Collado-Torres	FUSION	4.96155		6.99e-07		31174959	10.1016/j.neuron.2019.05.013	ColladoTorres_neuron_twas etal. Neuron	BRAIN
DCC	P43146	2701	CIS	Depression_iPSYCH_2023	UKBB-PPP_Specific	NA,-		0.518052	0.518052	UKBB_PPP	UKBB_PPP	1.20803	1936.48	SCZ_PGC2+CLOZUK	DCC	Transcriptome	DLPFC	TWAS	Collado-Torres	FUSION	4.37617		1.21e-05		31174959	10.1016/j.neuron.2019.05.013	ColladoTorres_neuron_twas etal. Neuron	BRAIN
DCC	P43146	2701	CIS	Depression_iPSYCH_2023	UKBB-PPP_Specific	NA,-		0.518052	0.518052	UKBB_PPP	UKBB_PPP	1.20803	1936.48	SCZ_PGC2+CLOZUK	DCC	Transcriptome	DLPFC	TWAS	Collado-Torres	FUSION	4.14177		3.45e-05		31174959	10.1016/j.neuron.2019.05.013	ColladoTorres_neuron_twas etal. Neuron	BRAIN
DCC	P43146	2701	CIS	Depression_iPSYCH_2023	UKBB-PPP_Specific	NA,-		0.518052	0.518052	UKBB_PPP	UKBB_PPP	1.20803	1936.48	SCZ_PGC2+CLOZUK	DCC	Transcriptome	DLPFC	TWAS	Collado-Torres	FUSION	4.12417		3.72e-05		31174959	10.1016/j.neuron.2019.05.013	ColladoTorres_neuron_twas etal. Neuron	BRAIN
DCC	P43146	2701	CIS	Depression_iPSYCH_2023	UKBB-PPP_Specific	NA,-		0.518052	0.518052	UKBB_PPP	UKBB_PPP	1.20803	1936.48	SCZ_PGC2+CLOZUK	DCC	Transcriptome	DLPFC	TWAS	Collado-Torres	FUSION	4.08919		4.33e-05		31174959	10.1016/j.neuron.2019.05.013	ColladoTorres_neuron_twas etal. Neuron	BRAIN
DCC	P43146	2701	CIS	Depression_iPSYCH_2023	UKBB-PPP_Specific	NA,-		0.518052	0.518052	UKBB_PPP	UKBB_PPP	1.20803	1936.48	SCZ_PGC2+CLOZUK	DCC	Transcriptome	DLPFC	TWAS	Collado-Torres	FUSION	3.8692		0.000109		31174959	10.1016/j.neuron.2019.05.013	ColladoTorres_neuron_twas etal. Neuron	BRAIN
DCC	P43146	2701	CIS	Depression_iPSYCH_2023	UKBB-PPP_Specific	NA,-		0.518052	0.518052	UKBB_PPP	UKBB_PPP	1.20803	1936.48	SCZ_PGC2+CLOZUK	DCC	Transcriptome	DLPFC	TWAS	Collado-Torres	FUSION	3.5624		0.000367		31174959	10.1016/j.neuron.2019.05.013	ColladoTorres_neuron_twas etal. Neuron	BRAIN
DCC	P43146	2701	CIS	Depression_iPSYCH_2023	UKBB-PPP_Specific	NA,-		0.518052	0.518052	UKBB_PPP	UKBB_PPP	1.20803	1936.48	SCZ_PGC2+CLOZUK	DCC	Transcriptome	DLPFC	TWAS	Collado-Torres	FUSION	3.56189		0.000368		31174959	10.1016/j.neuron.2019.05.013	ColladoTorres_neuron_twas etal. Neuron	BRAIN
DCC	P43146	2701	CIS	Depression_iPSYCH_2023	UKBB-PPP_Specific	NA,-		0.518052	0.518052	UKBB_PPP	UKBB_PPP	1.20803	1936.48	SCZ_PGC2+CLOZUK	DCC	Transcriptome	DLPFC	TWAS	Collado-Torres	FUSION	3.54851		0.000387		31174959	10.1016/j.neuron.2019.05.013	ColladoTorres_neuron_twas etal. Neuron	BRAIN
DCC	P43146	2701	CIS	Depression_iPSYCH_2023	UKBB-PPP_Specific	NA,-		0.518052	0.518052	UKBB_PPP	UKBB_PPP	1.20803	1936.48	SCZ_PGC2+CLOZUK	DCC	Transcriptome	DLPFC	TWAS	Collado-Torres	FUSION	3.26256		0.0011		31174959	10.1016/j.neuron.2019.05.013	ColladoTorres_neuron_twas etal. Neuron	BRAIN
DCC	P43146	2701	CIS	Depression_iPSYCH_2023	UKBB-PPP_Specific	NA,-		0.518052	0.518052	UKBB_PPP	UKBB_PPP	1.20803	1936.48	SCZ_PGC2	DCC	Transcriptome	DLPFC	TWAS	Collado-Torres	FUSION	3.59642		0.000323		31174959	10.1016/j.neuron.2019.05.013	ColladoTorres_neuron_twas etal. Neuron	BRAIN
DCC	P43146	2701	CIS	Depression_iPSYCH_2023	UKBB-PPP_Specific	NA,-		0.518052	0.518052	UKBB_PPP	UKBB_PPP	1.20803	1936.48	SCZ_PGC2	DCC	Transcriptome	DLPFC	TWAS	Collado-Torres	FUSION	3.3627		0.000772		31174959	10.1016/j.neuron.2019.05.013	ColladoTorres_neuron_twas etal. Neuron	BRAIN
DCC	P43146	2701	CIS	Depression_iPSYCH_2023	UKBB-PPP_Specific	NA,-		0.518052	0.518052	UKBB_PPP	UKBB_PPP	1.20803	1936.48	SCZ_PGC2	DCC	Transcriptome	DLPFC	TWAS	Collado-Torres	FUSION	3.34044		0.000836		31174959	10.1016/j.neuron.2019.05.013	ColladoTorres_neuron_twas etal. Neuron	BRAIN
DCC	P43146	2701	CIS	Depression_iPSYCH_2023	UKBB-PPP_Specific	NA,-		0.518052	0.518052	UKBB_PPP	UKBB_PPP	1.20803	1936.48	SCZ_PGC2	DCC	Transcriptome	DLPFC	TWAS	Collado-Torres	FUSION	3.23601		0.00121		31174959	10.1016/j.neuron.2019.05.013	ColladoTorres_neuron_twas etal. Neuron	BRAIN
DCC	P43146	2701	CIS	Depression_iPSYCH_2023	UKBB-PPP_Specific	NA,-		0.518052	0.518052	UKBB_PPP	UKBB_PPP	1.20803	1936.48	CCACE_Cognitive	DCC	Transcriptome	MULTIPLE TISSUES	TWAS	GTEx_V6	UTMOST			2.01283e-13		34001886	10.1038/s41467-021-23130-y	Zhao et all Nat Commun	MULTIPLE TISSUES
DCC	P43146	2701	CIS	Depression_iPSYCH_2023	UKBB-PPP_Specific	NA,-		0.518052	0.518052	UKBB_PPP	UKBB_PPP	1.20803	1936.48	SSGAC_EA	DCC	Transcriptome	MULTIPLE TISSUES	TWAS	GTEx_V8	UTMOST			1.03267e-11		34001886	10.1038/s41467-021-23130-y	Zhao et all Nat Commun	MULTIPLE TISSUES
DCC	P43146	2701	CIS	Depression_iPSYCH_2023	UKBB-PPP_Specific	NA,-		0.518052	0.518052	UKBB_PPP	UKBB_PPP	1.20803	1936.48	CTG_Intelligence	DCC	Transcriptome	MULTIPLE TISSUES	TWAS	GTEx_V6	UTMOST			3.73448e-11		34001886	10.1038/s41467-021-23130-y	Zhao et all Nat Commun	MULTIPLE TISSUES
DCC	P43146	2701	CIS	Depression_iPSYCH_2023	UKBB-PPP_Specific	NA,-		0.518052	0.518052	UKBB_PPP	UKBB_PPP	1.20803	1936.48	CTG_Depression	DCC	Transcriptome	MULTIPLE TISSUES	TWAS	GTEx_V6	UTMOST			1.42704e-10		34001886	10.1038/s41467-021-23130-y	Zhao et all Nat Commun	MULTIPLE TISSUES
DCC	P43146	2701	CIS	Depression_iPSYCH_2023	UKBB-PPP_Specific	NA,-		0.518052	0.518052	UKBB_PPP	UKBB_PPP	1.20803	1936.48	CCACE_Verbal_Numerical_Reasoning	DCC	Transcriptome	MULTIPLE TISSUES	TWAS	GTEx_V6	UTMOST			2.44796e-10		34001886	10.1038/s41467-021-23130-y	Zhao et all Nat Commun	MULTIPLE TISSUES
DCC	P43146	2701	CIS	Depression_iPSYCH_2023	UKBB-PPP_Specific	NA,-		0.518052	0.518052	UKBB_PPP	UKBB_PPP	1.20803	1936.48	Major depressive disorder	DCC	Proteiome	BRAIN DPFC+FRONTAL CORTEX	TWAS	ROS/MAP+Banner+MSBB	FUSION	4.2237		2.4e-05		35882878	10.1038/s41467-022-31873-5	Wingo et all Nat Commun	BRAIN
DCC	P43146	2701	CIS	Depression_iPSYCH_2023	UKBB-PPP_Specific	NA,-		0.518052	0.518052	UKBB_PPP	UKBB_PPP	1.20803	1936.48	Schizophrenia	DCC	Proteiome	BRAIN DPFC+FRONTAL CORTEX	TWAS	ROS/MAP+Banner+MSBB	FUSION	3.28288		0.00103		35882878	10.1038/s41467-022-31873-5	Wingo et all Nat Commun	BRAIN
DCC	P43146	2701	CIS	Depression_iPSYCH_2023	UKBB-PPP_Specific	NA,-		0.518052	0.518052	UKBB_PPP	UKBB_PPP	1.20803	1936.48	CLOZUK+PGC SCZ	DCC	Transcriptome	BRAIN CORTEX	TWAS	CMC	FUSION	4.83537		1.33e-06		31626773	0.1016/j.cell.2019.09.021	Walker et all Cell	BRAIN
DCC	P43146	2701	CIS	Depression_iPSYCH_2023	UKBB-PPP_Specific	NA,-		0.518052	0.518052	UKBB_PPP	UKBB_PPP	1.20803	1936.48	Depression, Howard et al	DCC	Transcriptome	DLPFC	TWAS	BrainSeq2	FUSION	5.47		4.55e-08		34021117	10.1038/s41398-021-01411-w	Li et all Transl Psychiatry	BRAIN
DCC	P43146	2701	CIS	Depression_iPSYCH_2023	UKBB-PPP_Specific	NA,-		0.518052	0.518052	UKBB_PPP	UKBB_PPP	1.20803	1936.48	Depression, Howard et al	DCC	Transcriptome	BRAIN	TWAS	PsychENCODE	FUSION	5.08		3.76e-07		34021117	10.1038/s41398-021-01411-w	Li et all Transl Psychiatry	BRAIN
DCC	P43146	2701	CIS	Depression_iPSYCH_2023	UKBB-PPP_Specific	NA,-		0.518052	0.518052	UKBB_PPP	UKBB_PPP	1.20803	1936.48	Depression Howard et all	DCC	Proteiome	BRAIN DPFC	PWAS	ROS/MAP	FUSION	2.278		0.0227		33846625	10.1038/s41593-021-00832-6	Wingo Nat Neurosci	BRAIN
DCC	P43146	2701	CIS	Depression_iPSYCH_2023	UKBB-PPP_Specific	NA,-		0.518052	0.518052	UKBB_PPP	UKBB_PPP	1.20803	1936.48	CLOZUK+PGC SCZ	DCC	Transcriptome	BRAIN CORTEX	COLOC	CMC	COLOC				0.97	31626773	0.1016/j.cell.2019.09.021	Walker et all Cell	BRAIN
DCC	P43146	2701	CIS	Depression_iPSYCH_2023	UKBB-PPP_Specific	NA,-		0.518052	0.518052	UKBB_PPP	UKBB_PPP	1.20803	1936.48	Depression (broad)	DCC	Transcriptome	CORTEX	COLOC	MetaBrain	coloc				0.782798	36823318	10.1038/s41588-023-01300-6	Klein et all Nat Genet	BRAIN
DCC	P43146	2701	CIS	Depression_iPSYCH_2023	UKBB-PPP_Specific	NA,-		0.518052	0.518052	UKBB_PPP	UKBB_PPP	1.20803	1936.48	cognitive function	DCC	Transcriptome	CORTEX	COLOC	MetaBrain	coloc				0.0174693	36823318	10.1038/s41588-023-01300-6	Klein et all Nat Genet	BRAIN
DCC	P43146	2701	CIS	Depression_iPSYCH_2023	UKBB-PPP_Specific	NA,-		0.518052	0.518052	UKBB_PPP	UKBB_PPP	1.20803	1936.48	Years of schooling	DCC	Transcriptome	CORTEX	COLOC	MetaBrain	coloc				0.85012	36823318	10.1038/s41588-023-01300-6	Klein et all Nat Genet	BRAIN
DCC	P43146	2701	CIS	Depression_iPSYCH_2023	UKBB-PPP_Specific	NA,-		0.518052	0.518052	UKBB_PPP	UKBB_PPP	1.20803	1936.48	PGC3_SCZ	DCC	Transcriptome	Excitatory neurons	coloc	Roche_AD, Roche_MS, Columbia_AD, Mathys_AD, Zhou_AD	COLOC_R				0.552621	35915177	10.1038/s41593-022-01128-z	Bryois J et al	Brain
DCC	P43146	2701	CIS	Depression_iPSYCH_2023	UKBB-PPP_Specific	NA,-		0.518052	0.518052	UKBB_PPP	UKBB_PPP	1.20803	1936.48	PGC3_SCZ	DCC	Transcriptome	Oligodendrocytes	coloc	Roche_AD, Roche_MS, Columbia_AD, Mathys_AD, Zhou_AD	COLOC_R				0.268533	35915177	10.1038/s41593-022-01128-z	Bryois J et al	Brain
DCC	P43146	2701	CIS	Depression_iPSYCH_2023	UKBB-PPP_Specific	NA,-		0.518052	0.518052	UKBB_PPP	UKBB_PPP	1.20803	1936.48	PGC3_SCZ	DCC	Transcriptome	Excitatory neurons	coloc	Roche_AD, Roche_MS, Columbia_AD, Mathys_AD, Zhou_AD	COLOC_R				0.246516	35915177	10.1038/s41593-022-01128-z	Bryois J et al	Brain
DCC	P43146	2701	CIS	Depression_iPSYCH_2023	UKBB-PPP_Specific	NA,-		0.518052	0.518052	UKBB_PPP	UKBB_PPP	1.20803	1936.48	PGC3_SCZ	DCC	Transcriptome	OPCs / COPs	coloc	Roche_AD, Roche_MS, Columbia_AD, Mathys_AD, Zhou_AD	COLOC_R				0.131125	35915177	10.1038/s41593-022-01128-z	Bryois J et al	Brain
DCC	P43146	2701	CIS	Depression_iPSYCH_2023	UKBB-PPP_Specific	NA,-		0.518052	0.518052	UKBB_PPP	UKBB_PPP	1.20803	1936.48	PGC3_SCZ	DCC	Transcriptome	Endothelial cells	coloc	Roche_AD, Roche_MS, Columbia_AD, Mathys_AD, Zhou_AD	COLOC_R				0.113071	35915177	10.1038/s41593-022-01128-z	Bryois J et al	Brain
DCC	P43146	2701	CIS	Depression_iPSYCH_2023	UKBB-PPP_Specific	NA,-		0.518052	0.518052	UKBB_PPP	UKBB_PPP	1.20803	1936.48	PGC3_SCZ	DCC	Transcriptome	Excitatory neurons	coloc	Roche_AD, Roche_MS, Columbia_AD, Mathys_AD, Zhou_AD	COLOC_R				0.111157	35915177	10.1038/s41593-022-01128-z	Bryois J et al	Brain
DCC	P43146	2701	CIS	Depression_iPSYCH_2023	UKBB-PPP_Specific	NA,-		0.518052	0.518052	UKBB_PPP	UKBB_PPP	1.20803	1936.48	PGC3_SCZ	DCC	Transcriptome	Endothelial cells	coloc	Roche_AD, Roche_MS, Columbia_AD, Mathys_AD, Zhou_AD	COLOC_R				0.0864563	35915177	10.1038/s41593-022-01128-z	Bryois J et al	Brain
DCC	P43146	2701	CIS	Depression_iPSYCH_2023	UKBB-PPP_Specific	NA,-		0.518052	0.518052	UKBB_PPP	UKBB_PPP	1.20803	1936.48	PGC3_SCZ	DCC	Transcriptome	Pericytes	coloc	Roche_AD, Roche_MS, Columbia_AD, Mathys_AD, Zhou_AD	COLOC_R				0.0844393	35915177	10.1038/s41593-022-01128-z	Bryois J et al	Brain
DCC	P43146	2701	CIS	Depression_iPSYCH_2023	UKBB-PPP_Specific	NA,-		0.518052	0.518052	UKBB_PPP	UKBB_PPP	1.20803	1936.48	PGC3_SCZ	DCC	Transcriptome	Oligodendrocytes	coloc	Roche_AD, Roche_MS, Columbia_AD, Mathys_AD, Zhou_AD	COLOC_R				0.0798583	35915177	10.1038/s41593-022-01128-z	Bryois J et al	Brain
DCC	P43146	2701	CIS	Depression_iPSYCH_2023	UKBB-PPP_Specific	NA,-		0.518052	0.518052	UKBB_PPP	UKBB_PPP	1.20803	1936.48	PGC3_SCZ	DCC	Transcriptome	Microglia	coloc	Roche_AD, Roche_MS, Columbia_AD, Mathys_AD, Zhou_AD	COLOC_R				0.0675855	35915177	10.1038/s41593-022-01128-z	Bryois J et al	Brain
DCC	P43146	2701	CIS	Depression_iPSYCH_2023	UKBB-PPP_Specific	NA,-		0.518052	0.518052	UKBB_PPP	UKBB_PPP	1.20803	1936.48	PGC3_SCZ	DCC	Transcriptome	OPCs / COPs	coloc	Roche_AD, Roche_MS, Columbia_AD, Mathys_AD, Zhou_AD	COLOC_R				0.067293	35915177	10.1038/s41593-022-01128-z	Bryois J et al	Brain
DCC	P43146	2701	CIS	Depression_iPSYCH_2023	UKBB-PPP_Specific	NA,-		0.518052	0.518052	UKBB_PPP	UKBB_PPP	1.20803	1936.48	PGC3_SCZ	DCC	Transcriptome	Astrocytes	coloc	Roche_AD, Roche_MS, Columbia_AD, Mathys_AD, Zhou_AD	COLOC_R				0.0648284	35915177	10.1038/s41593-022-01128-z	Bryois J et al	Brain
DCC	P43146	2701	CIS	Depression_iPSYCH_2023	UKBB-PPP_Specific	NA,-		0.518052	0.518052	UKBB_PPP	UKBB_PPP	1.20803	1936.48	PGC3_SCZ	DCC	Transcriptome	Microglia	coloc	Roche_AD, Roche_MS, Columbia_AD, Mathys_AD, Zhou_AD	COLOC_R				0.0619387	35915177	10.1038/s41593-022-01128-z	Bryois J et al	Brain
DCC	P43146	2701	CIS	Depression_iPSYCH_2023	UKBB-PPP_Specific	NA,-		0.518052	0.518052	UKBB_PPP	UKBB_PPP	1.20803	1936.48	PGC3_SCZ	DCC	Transcriptome	Endothelial cells	coloc	Roche_AD, Roche_MS, Columbia_AD, Mathys_AD, Zhou_AD	COLOC_R				0.056878	35915177	10.1038/s41593-022-01128-z	Bryois J et al	Brain
DCC	P43146	2701	CIS	Depression_iPSYCH_2023	UKBB-PPP_Specific	NA,-		0.518052	0.518052	UKBB_PPP	UKBB_PPP	1.20803	1936.48	PGC3_SCZ	DCC	Transcriptome	Pericytes	coloc	Roche_AD, Roche_MS, Columbia_AD, Mathys_AD, Zhou_AD	COLOC_R				0.0561782	35915177	10.1038/s41593-022-01128-z	Bryois J et al	Brain
DCC	P43146	2701	CIS	Depression_iPSYCH_2023	UKBB-PPP_Specific	NA,-		0.518052	0.518052	UKBB_PPP	UKBB_PPP	1.20803	1936.48	PGC3_SCZ	DCC	Transcriptome	Pericytes	coloc	Roche_AD, Roche_MS, Columbia_AD, Mathys_AD, Zhou_AD	COLOC_R				0.0550726	35915177	10.1038/s41593-022-01128-z	Bryois J et al	Brain
DCC	P43146	2701	CIS	Depression_iPSYCH_2023	UKBB-PPP_Specific	NA,-		0.518052	0.518052	UKBB_PPP	UKBB_PPP	1.20803	1936.48	PGC3_SCZ	DCC	Transcriptome	Pericytes	coloc	Roche_AD, Roche_MS, Columbia_AD, Mathys_AD, Zhou_AD	COLOC_R				0.0531129	35915177	10.1038/s41593-022-01128-z	Bryois J et al	Brain
DCC	P43146	2701	CIS	Depression_iPSYCH_2023	UKBB-PPP_Specific	NA,-		0.518052	0.518052	UKBB_PPP	UKBB_PPP	1.20803	1936.48	PGC3_SCZ	DCC	Transcriptome	Inhibitory neurons	coloc	Roche_AD, Roche_MS, Columbia_AD, Mathys_AD, Zhou_AD	COLOC_R				0.0529225	35915177	10.1038/s41593-022-01128-z	Bryois J et al	Brain
DCC	P43146	2701	CIS	Depression_iPSYCH_2023	UKBB-PPP_Specific	NA,-		0.518052	0.518052	UKBB_PPP	UKBB_PPP	1.20803	1936.48	PGC3_SCZ	DCC	Transcriptome	OPCs / COPs	coloc	Roche_AD, Roche_MS, Columbia_AD, Mathys_AD, Zhou_AD	COLOC_R				0.0528585	35915177	10.1038/s41593-022-01128-z	Bryois J et al	Brain
DCC	P43146	2701	CIS	Depression_iPSYCH_2023	UKBB-PPP_Specific	NA,-		0.518052	0.518052	UKBB_PPP	UKBB_PPP	1.20803	1936.48	PGC3_SCZ	DCC	Transcriptome	Excitatory neurons	coloc	Roche_AD, Roche_MS, Columbia_AD, Mathys_AD, Zhou_AD	COLOC_R				0.0525287	35915177	10.1038/s41593-022-01128-z	Bryois J et al	Brain
DCC	P43146	2701	CIS	Depression_iPSYCH_2023	UKBB-PPP_Specific	NA,-		0.518052	0.518052	UKBB_PPP	UKBB_PPP	1.20803	1936.48	PGC3_SCZ	DCC	Transcriptome	Oligodendrocytes	coloc	Roche_AD, Roche_MS, Columbia_AD, Mathys_AD, Zhou_AD	COLOC_R				0.0513647	35915177	10.1038/s41593-022-01128-z	Bryois J et al	Brain
DCC	P43146	2701	CIS	Depression_iPSYCH_2023	UKBB-PPP_Specific	NA,-		0.518052	0.518052	UKBB_PPP	UKBB_PPP	1.20803	1936.48	PGC3_SCZ	DCC	Transcriptome	Microglia	coloc	Roche_AD, Roche_MS, Columbia_AD, Mathys_AD, Zhou_AD	COLOC_R				0.0472733	35915177	10.1038/s41593-022-01128-z	Bryois J et al	Brain
DCC	P43146	2701	CIS	Depression_iPSYCH_2023	UKBB-PPP_Specific	NA,-		0.518052	0.518052	UKBB_PPP	UKBB_PPP	1.20803	1936.48	PGC3_SCZ	DCC	Transcriptome	Excitatory neurons	coloc	Roche_AD, Roche_MS, Columbia_AD, Mathys_AD, Zhou_AD	COLOC_R				0.0469158	35915177	10.1038/s41593-022-01128-z	Bryois J et al	Brain
DCC	P43146	2701	CIS	Depression_iPSYCH_2023	UKBB-PPP_Specific	NA,-		0.518052	0.518052	UKBB_PPP	UKBB_PPP	1.20803	1936.48	PGC3_SCZ	DCC	Transcriptome	OPCs / COPs	coloc	Roche_AD, Roche_MS, Columbia_AD, Mathys_AD, Zhou_AD	COLOC_R				0.0457045	35915177	10.1038/s41593-022-01128-z	Bryois J et al	Brain
DCC	P43146	2701	CIS	Depression_iPSYCH_2023	UKBB-PPP_Specific	NA,-		0.518052	0.518052	UKBB_PPP	UKBB_PPP	1.20803	1936.48	PGC3_SCZ	DCC	Transcriptome	Inhibitory neurons	coloc	Roche_AD, Roche_MS, Columbia_AD, Mathys_AD, Zhou_AD	COLOC_R				0.0441569	35915177	10.1038/s41593-022-01128-z	Bryois J et al	Brain
DCC	P43146	2701	CIS	Depression_iPSYCH_2023	UKBB-PPP_Specific	NA,-		0.518052	0.518052	UKBB_PPP	UKBB_PPP	1.20803	1936.48	PGC3_SCZ	DCC	Transcriptome	Inhibitory neurons	coloc	Roche_AD, Roche_MS, Columbia_AD, Mathys_AD, Zhou_AD	COLOC_R				0.0420899	35915177	10.1038/s41593-022-01128-z	Bryois J et al	Brain
DCC	P43146	2701	CIS	Depression_iPSYCH_2023	UKBB-PPP_Specific	NA,-		0.518052	0.518052	UKBB_PPP	UKBB_PPP	1.20803	1936.48	PGC3_SCZ	DCC	Transcriptome	Oligodendrocytes	coloc	Roche_AD, Roche_MS, Columbia_AD, Mathys_AD, Zhou_AD	COLOC_R				0.0411558	35915177	10.1038/s41593-022-01128-z	Bryois J et al	Brain
DCC	P43146	2701	CIS	Depression_iPSYCH_2023	UKBB-PPP_Specific	NA,-		0.518052	0.518052	UKBB_PPP	UKBB_PPP	1.20803	1936.48	PGC3_SCZ	DCC	Transcriptome	Oligodendrocytes	coloc	Roche_AD, Roche_MS, Columbia_AD, Mathys_AD, Zhou_AD	COLOC_R				0.0389212	35915177	10.1038/s41593-022-01128-z	Bryois J et al	Brain
DCC	P43146	2701	CIS	Depression_iPSYCH_2023	UKBB-PPP_Specific	NA,-		0.518052	0.518052	UKBB_PPP	UKBB_PPP	1.20803	1936.48	PGC3_SCZ	DCC	Transcriptome	Astrocytes	coloc	Roche_AD, Roche_MS, Columbia_AD, Mathys_AD, Zhou_AD	COLOC_R				0.0374048	35915177	10.1038/s41593-022-01128-z	Bryois J et al	Brain
DCC	P43146	2701	CIS	Depression_iPSYCH_2023	UKBB-PPP_Specific	NA,-		0.518052	0.518052	UKBB_PPP	UKBB_PPP	1.20803	1936.48	PGC3_SCZ	DCC	Transcriptome	OPCs / COPs	coloc	Roche_AD, Roche_MS, Columbia_AD, Mathys_AD, Zhou_AD	COLOC_R				0.0242317	35915177	10.1038/s41593-022-01128-z	Bryois J et al	Brain
DCC	P43146	2701	CIS	BIP_PGC3_noukb	UKBB-PPP_Specific	NA,-		0.600422	0.600422	UKBB_PPP	UKBB_PPP	1.21911	2244.38	Depression	DCC	Proteiome	BRAIN	MR	ROS and MAP	TwoSampleMR	-0.411977	0.0729012	1.59e-08		32413284	10.1016/j.ajhg.2020.04.007	Kibinge et al Am J Hum Genet	BRAIN
DCC	P43146	2701	CIS	BIP_PGC3_noukb	UKBB-PPP_Specific	NA,-		0.600422	0.600422	UKBB_PPP	UKBB_PPP	1.21911	2244.38	Intelligence	DCC	Proteiome	BRAIN	MR	ROS and MAP	TwoSampleMR	0.259186	0.0464492	2.41e-08		32413284	10.1016/j.ajhg.2020.04.007	Kibinge et al Am J Hum Genet	BRAIN
DCC	P43146	2701	CIS	BIP_PGC3_noukb	UKBB-PPP_Specific	NA,-		0.600422	0.600422	UKBB_PPP	UKBB_PPP	1.21911	2244.38	SCZ_PGC3	DCC	Transcriptome	DLPFC	MR	CMC+GTEX	MendelianRandomization			1.20965e-21		35460606	10.1016/j.ajhg.2022.04.004	Jiang eet all Am J Hum Genet	BRAIN
DCC	P43146	2701	CIS	BIP_PGC3_noukb	UKBB-PPP_Specific	NA,-		0.600422	0.600422	UKBB_PPP	UKBB_PPP	1.21911	2244.38	SCZ_PGC3	DCC	Transcriptome	DLPFC	MR	CMC+GTEX	MendelianRandomization			4.21175e-20		35460606	10.1016/j.ajhg.2022.04.004	Jiang eet all Am J Hum Genet	BRAIN
DCC	P43146	2701	CIS	BIP_PGC3_noukb	UKBB-PPP_Specific	NA,-		0.600422	0.600422	UKBB_PPP	UKBB_PPP	1.21911	2244.38	SCZ_PGC3	DCC	Transcriptome	DLPFC	MR	CMC+GTEX	MendelianRandomization			0.170178		35460606	10.1016/j.ajhg.2022.04.004	Jiang eet all Am J Hum Genet	BRAIN
DCC	P43146	2701	CIS	BIP_PGC3_noukb	UKBB-PPP_Specific	NA,-		0.600422	0.600422	UKBB_PPP	UKBB_PPP	1.21911	2244.38	SCZ_PGC3	DCC	Transcriptome	DLPFC	MR	CMC+GTEX	EMIC			0.00260851		35460606	10.1016/j.ajhg.2022.04.004	Jiang eet all Am J Hum Genet	BRAIN
DCC	P43146	2701	CIS	BIP_PGC3_noukb	UKBB-PPP_Specific	NA,-		0.600422	0.600422	UKBB_PPP	UKBB_PPP	1.21911	2244.38	BIP_2019_Stahl_etall	DCC	Transcriptome	DLPFC	MR	CMC+GTEX	MendelianRandomization			0.81052		35460606	10.1016/j.ajhg.2022.04.004	Jiang eet all Am J Hum Genet	BRAIN
DCC	P43146	2701	CIS	BIP_PGC3_noukb	UKBB-PPP_Specific	NA,-		0.600422	0.600422	UKBB_PPP	UKBB_PPP	1.21911	2244.38	BIP_2019_Stahl_etall	DCC	Transcriptome	DLPFC	MR	CMC+GTEX	MendelianRandomization			0.720551		35460606	10.1016/j.ajhg.2022.04.004	Jiang eet all Am J Hum Genet	BRAIN
DCC	P43146	2701	CIS	BIP_PGC3_noukb	UKBB-PPP_Specific	NA,-		0.600422	0.600422	UKBB_PPP	UKBB_PPP	1.21911	2244.38	BIP_2019_Stahl_etall	DCC	Transcriptome	DLPFC	MR	CMC+GTEX	MendelianRandomization			0.0821558		35460606	10.1016/j.ajhg.2022.04.004	Jiang eet all Am J Hum Genet	BRAIN
DCC	P43146	2701	CIS	BIP_PGC3_noukb	UKBB-PPP_Specific	NA,-		0.600422	0.600422	UKBB_PPP	UKBB_PPP	1.21911	2244.38	BIP_2019_Stahl_etall	DCC	Transcriptome	DLPFC	MR	CMC+GTEX	EMIC			0.262159		35460606	10.1016/j.ajhg.2022.04.004	Jiang eet all Am J Hum Genet	BRAIN
DCC	P43146	2701	CIS	BIP_PGC3_noukb	UKBB-PPP_Specific	NA,-		0.600422	0.600422	UKBB_PPP	UKBB_PPP	1.21911	2244.38	Deepression_Wray_tall	DCC	Proteiome	BRAIN DLPFC	MR	ROS/MAP	TwoSampleMR	0.28	0.1	0.00455		35296807	10.1038/s41380-022-01507-9	Deng et all Mol Psychiatry	BRAIN
DCC	P43146	2701	CIS	BIP_PGC3_noukb	UKBB-PPP_Specific	NA,-		0.600422	0.600422	UKBB_PPP	UKBB_PPP	1.21911	2244.38	Deepression_Wray_tall	DCC	Transcriptome	BRAIN DLPFC	MR	PsychENCODE	TwoSampleMR	0.08	0.01	1.52e-08		35296807	10.1038/s41380-022-01507-9	Deng et all Mol Psychiatry	BRAIN
DCC	P43146	2701	CIS	BIP_PGC3_noukb	UKBB-PPP_Specific	NA,-		0.600422	0.600422	UKBB_PPP	UKBB_PPP	1.21911	2244.38	Depression (broad)	DCC	Proteiome	CORTEX	MR	MetaBrain	TwoSampleMR	0.0171139	0.00397561	1.67193e-05		36823318	10.1038/s41588-023-01300-6	Klein et all Nat Genet	BRAIN
DCC	P43146	2701	CIS	BIP_PGC3_noukb	UKBB-PPP_Specific	NA,-		0.600422	0.600422	UKBB_PPP	UKBB_PPP	1.21911	2244.38	cognitive function	DCC	Proteiome	CORTEX	MR	MetaBrain	TwoSampleMR	-0.0518359	0.00933982	2.85689e-08		36823318	10.1038/s41588-023-01300-6	Klein et all Nat Genet	BRAIN
DCC	P43146	2701	CIS	BIP_PGC3_noukb	UKBB-PPP_Specific	NA,-		0.600422	0.600422	UKBB_PPP	UKBB_PPP	1.21911	2244.38	Years of schooling	DCC	Proteiome	CORTEX	MR	MetaBrain	TwoSampleMR	-0.042252	0.00570884	1.34997e-13		36823318	10.1038/s41588-023-01300-6	Klein et all Nat Genet	BRAIN
DCC	P43146	2701	CIS	BIP_PGC3_noukb	UKBB-PPP_Specific	NA,-		0.600422	0.600422	UKBB_PPP	UKBB_PPP	1.21911	2244.38	SCZ_PGC3	DCC	Transcriptome	DLPFC	SMR	CMC+GTEX	SMR	0.0839526	0.0371266	0.0237437		35460606	10.1016/j.ajhg.2022.04.004	Jiang eet all Am J Hum Genet	BRAIN
DCC	P43146	2701	CIS	BIP_PGC3_noukb	UKBB-PPP_Specific	NA,-		0.600422	0.600422	UKBB_PPP	UKBB_PPP	1.21911	2244.38	SCZ_PGC3	DCC	Transcriptome_Transcriptlvel	DLPFC	SMR	CMC+GTEX	SMR	0.016914	0.0322107	0.599511		35460606	10.1016/j.ajhg.2022.04.004	Jiang eet all Am J Hum Genet	BRAIN
DCC	P43146	2701	CIS	BIP_PGC3_noukb	UKBB-PPP_Specific	NA,-		0.600422	0.600422	UKBB_PPP	UKBB_PPP	1.21911	2244.38	Major depressive disorder	DCC	Proteiome	BRAIN DPFC+FRONTAL CORTEX	SMR	ROS/MAP+Banner+MSBB	SMR	0.0586652	0.0111869	1.57052e-07		35882878	10.1038/s41467-022-31873-5	Wingo et all Nat Commun	BRAIN
DCC	P43146	2701	CIS	BIP_PGC3_noukb	UKBB-PPP_Specific	NA,-		0.600422	0.600422	UKBB_PPP	UKBB_PPP	1.21911	2244.38	Schizophrenia	DCC	Proteiome	BRAIN DPFC+FRONTAL CORTEX	SMR	ROS/MAP+Banner+MSBB	SMR	0.114905	0.0318753	0.000312355		35882878	10.1038/s41467-022-31873-5	Wingo et all Nat Commun	BRAIN
DCC	P43146	2701	CIS	BIP_PGC3_noukb	UKBB-PPP_Specific	NA,-		0.600422	0.600422	UKBB_PPP	UKBB_PPP	1.21911	2244.38	SCZ.Clozuk.2018	DCC	Transcriptome	BRAIN	SMR	PsychENCODE	SMR	0.118625	0.0339712	0.00048		30545856	10.1126/science.aat8127	Gandal et all science	BRAIN
DCC	P43146	2701	CIS	BIP_PGC3_noukb	UKBB-PPP_Specific	NA,-		0.600422	0.600422	UKBB_PPP	UKBB_PPP	1.21911	2244.38	BD.PGC.ruderferCell2018	DCC	Transcriptome	BRAIN	SMR	PsychENCODE	SMR	0.0702299	0.0474243	0.138637		30545856	10.1126/science.aat8127	Gandal et all science	BRAIN
DCC	P43146	2701	CIS	BIP_PGC3_noukb	UKBB-PPP_Specific	NA,-		0.600422	0.600422	UKBB_PPP	UKBB_PPP	1.21911	2244.38	Depression Howard et all	DCC	Proteiome	BRAIN DPFC	SMR	ROS/MAP	SMR	0.271003	0.105505	0.0102105		33846625	10.1038/s41593-021-00832-6	Wingo Nat Neurosci	BRAIN
DCC	P43146	2701	CIS	BIP_PGC3_noukb	UKBB-PPP_Specific	NA,-		0.600422	0.600422	UKBB_PPP	UKBB_PPP	1.21911	2244.38	MDD	DCC	Proteiome	BRAIN	SMR	BrainMeta	SMR	0.0726671	0.0147928	9e-07		37415601	10.3389/fgene.2023.1191264	Gedik et all Front Genet	BRAIN
DCC	P43146	2701	CIS	BIP_PGC3_noukb	UKBB-PPP_Specific	NA,-		0.600422	0.600422	UKBB_PPP	UKBB_PPP	1.21911	2244.38	BIP	DCC	Proteiome	BRAIN	SMR	BrainMeta	SMR	0.0741528	0.0287402	0.00987704		37415601	10.3389/fgene.2023.1191264	Gedik et all Front Genet	BRAIN
DCC	P43146	2701	CIS	BIP_PGC3_noukb	UKBB-PPP_Specific	NA,-		0.600422	0.600422	UKBB_PPP	UKBB_PPP	1.21911	2244.38	SCZ	DCC	Proteiome	BRAIN	SMR	BrainMeta	SMR	0.11343	0.0279891	5.06e-05		37415601	10.3389/fgene.2023.1191264	Gedik et all Front Genet	BRAIN
DCC	P43146	2701	CIS	BIP_PGC3_noukb	UKBB-PPP_Specific	NA,-		0.600422	0.600422	UKBB_PPP	UKBB_PPP	1.21911	2244.38	MDD	DCC	Proteiome	BRAIN	SMR	Wingo et al., 2022, in 722 samples	SMR	0.0664693	0.0136739	1.17e-06		37415601	10.3389/fgene.2023.1191264	Gedik et all Front Genet	BRAIN
DCC	P43146	2701	CIS	BIP_PGC3_noukb	UKBB-PPP_Specific	NA,-		0.600422	0.600422	UKBB_PPP	UKBB_PPP	1.21911	2244.38	BIP	DCC	Proteiome	BRAIN	SMR	Wingo et al., 2022, in 722 samples	SMR	0.0664764	0.0262044	0.0111859		37415601	10.3389/fgene.2023.1191264	Gedik et all Front Genet	BRAIN
DCC	P43146	2701	CIS	BIP_PGC3_noukb	UKBB-PPP_Specific	NA,-		0.600422	0.600422	UKBB_PPP	UKBB_PPP	1.21911	2244.38	SCZ	DCC	Proteiome	BRAIN	SMR	Wingo et al., 2022, in 722 samples	SMR	0.105955	0.0255823	3.45e-05		37415601	10.3389/fgene.2023.1191264	Gedik et all Front Genet	BRAIN
DCC	P43146	2701	CIS	BIP_PGC3_noukb	UKBB-PPP_Specific	NA,-		0.600422	0.600422	UKBB_PPP	UKBB_PPP	1.21911	2244.38	SCZ	DCC	Transcriptome	BRAIN_DLPFC	TWAS	CMC	FUSION	4.83278		1.35e-06		31691811	10.1093/hmg/ddz253	Hall et al Hum Mol Genet	BRAIN
DCC	P43146	2701	CIS	BIP_PGC3_noukb	UKBB-PPP_Specific	NA,-		0.600422	0.600422	UKBB_PPP	UKBB_PPP	1.21911	2244.38	SCZ.Clozuk.2018	DCC	Transcriptome	BRAIN	TWAS	PsychENCODE	FUSION	4.76027		1.93e-06		30545856	10.1126/science.aat8127	Gandal et all science	BRAIN
DCC	P43146	2701	CIS	BIP_PGC3_noukb	UKBB-PPP_Specific	NA,-		0.600422	0.600422	UKBB_PPP	UKBB_PPP	1.21911	2244.38	BD.PGC.ruderferCell2018	DCC	Transcriptome	BRAIN	TWAS	PsychENCODE	FUSION	0.90841		0.363664		30545856	10.1126/science.aat8127	Gandal et all science	BRAIN
DCC	P43146	2701	CIS	BIP_PGC3_noukb	UKBB-PPP_Specific	NA,-		0.600422	0.600422	UKBB_PPP	UKBB_PPP	1.21911	2244.38	SCZ_PGC2+CLOZUK	DCC	Transcriptome	DLPFC	TWAS	Collado-Torres	FUSION	4.96155		6.99e-07		31174959	10.1016/j.neuron.2019.05.013	ColladoTorres_neuron_twas etal. Neuron	BRAIN
DCC	P43146	2701	CIS	BIP_PGC3_noukb	UKBB-PPP_Specific	NA,-		0.600422	0.600422	UKBB_PPP	UKBB_PPP	1.21911	2244.38	SCZ_PGC2+CLOZUK	DCC	Transcriptome	DLPFC	TWAS	Collado-Torres	FUSION	4.37617		1.21e-05		31174959	10.1016/j.neuron.2019.05.013	ColladoTorres_neuron_twas etal. Neuron	BRAIN
DCC	P43146	2701	CIS	BIP_PGC3_noukb	UKBB-PPP_Specific	NA,-		0.600422	0.600422	UKBB_PPP	UKBB_PPP	1.21911	2244.38	SCZ_PGC2+CLOZUK	DCC	Transcriptome	DLPFC	TWAS	Collado-Torres	FUSION	4.14177		3.45e-05		31174959	10.1016/j.neuron.2019.05.013	ColladoTorres_neuron_twas etal. Neuron	BRAIN
DCC	P43146	2701	CIS	BIP_PGC3_noukb	UKBB-PPP_Specific	NA,-		0.600422	0.600422	UKBB_PPP	UKBB_PPP	1.21911	2244.38	SCZ_PGC2+CLOZUK	DCC	Transcriptome	DLPFC	TWAS	Collado-Torres	FUSION	4.12417		3.72e-05		31174959	10.1016/j.neuron.2019.05.013	ColladoTorres_neuron_twas etal. Neuron	BRAIN
DCC	P43146	2701	CIS	BIP_PGC3_noukb	UKBB-PPP_Specific	NA,-		0.600422	0.600422	UKBB_PPP	UKBB_PPP	1.21911	2244.38	SCZ_PGC2+CLOZUK	DCC	Transcriptome	DLPFC	TWAS	Collado-Torres	FUSION	4.08919		4.33e-05		31174959	10.1016/j.neuron.2019.05.013	ColladoTorres_neuron_twas etal. Neuron	BRAIN
DCC	P43146	2701	CIS	BIP_PGC3_noukb	UKBB-PPP_Specific	NA,-		0.600422	0.600422	UKBB_PPP	UKBB_PPP	1.21911	2244.38	SCZ_PGC2+CLOZUK	DCC	Transcriptome	DLPFC	TWAS	Collado-Torres	FUSION	3.8692		0.000109		31174959	10.1016/j.neuron.2019.05.013	ColladoTorres_neuron_twas etal. Neuron	BRAIN
DCC	P43146	2701	CIS	BIP_PGC3_noukb	UKBB-PPP_Specific	NA,-		0.600422	0.600422	UKBB_PPP	UKBB_PPP	1.21911	2244.38	SCZ_PGC2+CLOZUK	DCC	Transcriptome	DLPFC	TWAS	Collado-Torres	FUSION	3.5624		0.000367		31174959	10.1016/j.neuron.2019.05.013	ColladoTorres_neuron_twas etal. Neuron	BRAIN
DCC	P43146	2701	CIS	BIP_PGC3_noukb	UKBB-PPP_Specific	NA,-		0.600422	0.600422	UKBB_PPP	UKBB_PPP	1.21911	2244.38	SCZ_PGC2+CLOZUK	DCC	Transcriptome	DLPFC	TWAS	Collado-Torres	FUSION	3.56189		0.000368		31174959	10.1016/j.neuron.2019.05.013	ColladoTorres_neuron_twas etal. Neuron	BRAIN
DCC	P43146	2701	CIS	BIP_PGC3_noukb	UKBB-PPP_Specific	NA,-		0.600422	0.600422	UKBB_PPP	UKBB_PPP	1.21911	2244.38	SCZ_PGC2+CLOZUK	DCC	Transcriptome	DLPFC	TWAS	Collado-Torres	FUSION	3.54851		0.000387		31174959	10.1016/j.neuron.2019.05.013	ColladoTorres_neuron_twas etal. Neuron	BRAIN
DCC	P43146	2701	CIS	BIP_PGC3_noukb	UKBB-PPP_Specific	NA,-		0.600422	0.600422	UKBB_PPP	UKBB_PPP	1.21911	2244.38	SCZ_PGC2+CLOZUK	DCC	Transcriptome	DLPFC	TWAS	Collado-Torres	FUSION	3.26256		0.0011		31174959	10.1016/j.neuron.2019.05.013	ColladoTorres_neuron_twas etal. Neuron	BRAIN
DCC	P43146	2701	CIS	BIP_PGC3_noukb	UKBB-PPP_Specific	NA,-		0.600422	0.600422	UKBB_PPP	UKBB_PPP	1.21911	2244.38	SCZ_PGC2	DCC	Transcriptome	DLPFC	TWAS	Collado-Torres	FUSION	3.59642		0.000323		31174959	10.1016/j.neuron.2019.05.013	ColladoTorres_neuron_twas etal. Neuron	BRAIN
DCC	P43146	2701	CIS	BIP_PGC3_noukb	UKBB-PPP_Specific	NA,-		0.600422	0.600422	UKBB_PPP	UKBB_PPP	1.21911	2244.38	SCZ_PGC2	DCC	Transcriptome	DLPFC	TWAS	Collado-Torres	FUSION	3.3627		0.000772		31174959	10.1016/j.neuron.2019.05.013	ColladoTorres_neuron_twas etal. Neuron	BRAIN
DCC	P43146	2701	CIS	BIP_PGC3_noukb	UKBB-PPP_Specific	NA,-		0.600422	0.600422	UKBB_PPP	UKBB_PPP	1.21911	2244.38	SCZ_PGC2	DCC	Transcriptome	DLPFC	TWAS	Collado-Torres	FUSION	3.34044		0.000836		31174959	10.1016/j.neuron.2019.05.013	ColladoTorres_neuron_twas etal. Neuron	BRAIN
DCC	P43146	2701	CIS	BIP_PGC3_noukb	UKBB-PPP_Specific	NA,-		0.600422	0.600422	UKBB_PPP	UKBB_PPP	1.21911	2244.38	SCZ_PGC2	DCC	Transcriptome	DLPFC	TWAS	Collado-Torres	FUSION	3.23601		0.00121		31174959	10.1016/j.neuron.2019.05.013	ColladoTorres_neuron_twas etal. Neuron	BRAIN
DCC	P43146	2701	CIS	BIP_PGC3_noukb	UKBB-PPP_Specific	NA,-		0.600422	0.600422	UKBB_PPP	UKBB_PPP	1.21911	2244.38	CCACE_Cognitive	DCC	Transcriptome	MULTIPLE TISSUES	TWAS	GTEx_V6	UTMOST			2.01283e-13		34001886	10.1038/s41467-021-23130-y	Zhao et all Nat Commun	MULTIPLE TISSUES
DCC	P43146	2701	CIS	BIP_PGC3_noukb	UKBB-PPP_Specific	NA,-		0.600422	0.600422	UKBB_PPP	UKBB_PPP	1.21911	2244.38	SSGAC_EA	DCC	Transcriptome	MULTIPLE TISSUES	TWAS	GTEx_V8	UTMOST			1.03267e-11		34001886	10.1038/s41467-021-23130-y	Zhao et all Nat Commun	MULTIPLE TISSUES
DCC	P43146	2701	CIS	BIP_PGC3_noukb	UKBB-PPP_Specific	NA,-		0.600422	0.600422	UKBB_PPP	UKBB_PPP	1.21911	2244.38	CTG_Intelligence	DCC	Transcriptome	MULTIPLE TISSUES	TWAS	GTEx_V6	UTMOST			3.73448e-11		34001886	10.1038/s41467-021-23130-y	Zhao et all Nat Commun	MULTIPLE TISSUES
DCC	P43146	2701	CIS	BIP_PGC3_noukb	UKBB-PPP_Specific	NA,-		0.600422	0.600422	UKBB_PPP	UKBB_PPP	1.21911	2244.38	CTG_Depression	DCC	Transcriptome	MULTIPLE TISSUES	TWAS	GTEx_V6	UTMOST			1.42704e-10		34001886	10.1038/s41467-021-23130-y	Zhao et all Nat Commun	MULTIPLE TISSUES
DCC	P43146	2701	CIS	BIP_PGC3_noukb	UKBB-PPP_Specific	NA,-		0.600422	0.600422	UKBB_PPP	UKBB_PPP	1.21911	2244.38	CCACE_Verbal_Numerical_Reasoning	DCC	Transcriptome	MULTIPLE TISSUES	TWAS	GTEx_V6	UTMOST			2.44796e-10		34001886	10.1038/s41467-021-23130-y	Zhao et all Nat Commun	MULTIPLE TISSUES
DCC	P43146	2701	CIS	BIP_PGC3_noukb	UKBB-PPP_Specific	NA,-		0.600422	0.600422	UKBB_PPP	UKBB_PPP	1.21911	2244.38	Major depressive disorder	DCC	Proteiome	BRAIN DPFC+FRONTAL CORTEX	TWAS	ROS/MAP+Banner+MSBB	FUSION	4.2237		2.4e-05		35882878	10.1038/s41467-022-31873-5	Wingo et all Nat Commun	BRAIN
DCC	P43146	2701	CIS	BIP_PGC3_noukb	UKBB-PPP_Specific	NA,-		0.600422	0.600422	UKBB_PPP	UKBB_PPP	1.21911	2244.38	Schizophrenia	DCC	Proteiome	BRAIN DPFC+FRONTAL CORTEX	TWAS	ROS/MAP+Banner+MSBB	FUSION	3.28288		0.00103		35882878	10.1038/s41467-022-31873-5	Wingo et all Nat Commun	BRAIN
DCC	P43146	2701	CIS	BIP_PGC3_noukb	UKBB-PPP_Specific	NA,-		0.600422	0.600422	UKBB_PPP	UKBB_PPP	1.21911	2244.38	CLOZUK+PGC SCZ	DCC	Transcriptome	BRAIN CORTEX	TWAS	CMC	FUSION	4.83537		1.33e-06		31626773	0.1016/j.cell.2019.09.021	Walker et all Cell	BRAIN
DCC	P43146	2701	CIS	BIP_PGC3_noukb	UKBB-PPP_Specific	NA,-		0.600422	0.600422	UKBB_PPP	UKBB_PPP	1.21911	2244.38	Depression, Howard et al	DCC	Transcriptome	DLPFC	TWAS	BrainSeq2	FUSION	5.47		4.55e-08		34021117	10.1038/s41398-021-01411-w	Li et all Transl Psychiatry	BRAIN
DCC	P43146	2701	CIS	BIP_PGC3_noukb	UKBB-PPP_Specific	NA,-		0.600422	0.600422	UKBB_PPP	UKBB_PPP	1.21911	2244.38	Depression, Howard et al	DCC	Transcriptome	BRAIN	TWAS	PsychENCODE	FUSION	5.08		3.76e-07		34021117	10.1038/s41398-021-01411-w	Li et all Transl Psychiatry	BRAIN
DCC	P43146	2701	CIS	BIP_PGC3_noukb	UKBB-PPP_Specific	NA,-		0.600422	0.600422	UKBB_PPP	UKBB_PPP	1.21911	2244.38	Depression Howard et all	DCC	Proteiome	BRAIN DPFC	PWAS	ROS/MAP	FUSION	2.278		0.0227		33846625	10.1038/s41593-021-00832-6	Wingo Nat Neurosci	BRAIN
DCC	P43146	2701	CIS	BIP_PGC3_noukb	UKBB-PPP_Specific	NA,-		0.600422	0.600422	UKBB_PPP	UKBB_PPP	1.21911	2244.38	CLOZUK+PGC SCZ	DCC	Transcriptome	BRAIN CORTEX	COLOC	CMC	COLOC				0.97	31626773	0.1016/j.cell.2019.09.021	Walker et all Cell	BRAIN
DCC	P43146	2701	CIS	BIP_PGC3_noukb	UKBB-PPP_Specific	NA,-		0.600422	0.600422	UKBB_PPP	UKBB_PPP	1.21911	2244.38	Depression (broad)	DCC	Transcriptome	CORTEX	COLOC	MetaBrain	coloc				0.782798	36823318	10.1038/s41588-023-01300-6	Klein et all Nat Genet	BRAIN
DCC	P43146	2701	CIS	BIP_PGC3_noukb	UKBB-PPP_Specific	NA,-		0.600422	0.600422	UKBB_PPP	UKBB_PPP	1.21911	2244.38	cognitive function	DCC	Transcriptome	CORTEX	COLOC	MetaBrain	coloc				0.0174693	36823318	10.1038/s41588-023-01300-6	Klein et all Nat Genet	BRAIN
DCC	P43146	2701	CIS	BIP_PGC3_noukb	UKBB-PPP_Specific	NA,-		0.600422	0.600422	UKBB_PPP	UKBB_PPP	1.21911	2244.38	Years of schooling	DCC	Transcriptome	CORTEX	COLOC	MetaBrain	coloc				0.85012	36823318	10.1038/s41588-023-01300-6	Klein et all Nat Genet	BRAIN
DCC	P43146	2701	CIS	BIP_PGC3_noukb	UKBB-PPP_Specific	NA,-		0.600422	0.600422	UKBB_PPP	UKBB_PPP	1.21911	2244.38	PGC3_SCZ	DCC	Transcriptome	Excitatory neurons	coloc	Roche_AD, Roche_MS, Columbia_AD, Mathys_AD, Zhou_AD	COLOC_R				0.552621	35915177	10.1038/s41593-022-01128-z	Bryois J et al	Brain
DCC	P43146	2701	CIS	BIP_PGC3_noukb	UKBB-PPP_Specific	NA,-		0.600422	0.600422	UKBB_PPP	UKBB_PPP	1.21911	2244.38	PGC3_SCZ	DCC	Transcriptome	Oligodendrocytes	coloc	Roche_AD, Roche_MS, Columbia_AD, Mathys_AD, Zhou_AD	COLOC_R				0.268533	35915177	10.1038/s41593-022-01128-z	Bryois J et al	Brain
DCC	P43146	2701	CIS	BIP_PGC3_noukb	UKBB-PPP_Specific	NA,-		0.600422	0.600422	UKBB_PPP	UKBB_PPP	1.21911	2244.38	PGC3_SCZ	DCC	Transcriptome	Excitatory neurons	coloc	Roche_AD, Roche_MS, Columbia_AD, Mathys_AD, Zhou_AD	COLOC_R				0.246516	35915177	10.1038/s41593-022-01128-z	Bryois J et al	Brain
DCC	P43146	2701	CIS	BIP_PGC3_noukb	UKBB-PPP_Specific	NA,-		0.600422	0.600422	UKBB_PPP	UKBB_PPP	1.21911	2244.38	PGC3_SCZ	DCC	Transcriptome	OPCs / COPs	coloc	Roche_AD, Roche_MS, Columbia_AD, Mathys_AD, Zhou_AD	COLOC_R				0.131125	35915177	10.1038/s41593-022-01128-z	Bryois J et al	Brain
DCC	P43146	2701	CIS	BIP_PGC3_noukb	UKBB-PPP_Specific	NA,-		0.600422	0.600422	UKBB_PPP	UKBB_PPP	1.21911	2244.38	PGC3_SCZ	DCC	Transcriptome	Endothelial cells	coloc	Roche_AD, Roche_MS, Columbia_AD, Mathys_AD, Zhou_AD	COLOC_R				0.113071	35915177	10.1038/s41593-022-01128-z	Bryois J et al	Brain
DCC	P43146	2701	CIS	BIP_PGC3_noukb	UKBB-PPP_Specific	NA,-		0.600422	0.600422	UKBB_PPP	UKBB_PPP	1.21911	2244.38	PGC3_SCZ	DCC	Transcriptome	Excitatory neurons	coloc	Roche_AD, Roche_MS, Columbia_AD, Mathys_AD, Zhou_AD	COLOC_R				0.111157	35915177	10.1038/s41593-022-01128-z	Bryois J et al	Brain
DCC	P43146	2701	CIS	BIP_PGC3_noukb	UKBB-PPP_Specific	NA,-		0.600422	0.600422	UKBB_PPP	UKBB_PPP	1.21911	2244.38	PGC3_SCZ	DCC	Transcriptome	Endothelial cells	coloc	Roche_AD, Roche_MS, Columbia_AD, Mathys_AD, Zhou_AD	COLOC_R				0.0864563	35915177	10.1038/s41593-022-01128-z	Bryois J et al	Brain
DCC	P43146	2701	CIS	BIP_PGC3_noukb	UKBB-PPP_Specific	NA,-		0.600422	0.600422	UKBB_PPP	UKBB_PPP	1.21911	2244.38	PGC3_SCZ	DCC	Transcriptome	Pericytes	coloc	Roche_AD, Roche_MS, Columbia_AD, Mathys_AD, Zhou_AD	COLOC_R				0.0844393	35915177	10.1038/s41593-022-01128-z	Bryois J et al	Brain
DCC	P43146	2701	CIS	BIP_PGC3_noukb	UKBB-PPP_Specific	NA,-		0.600422	0.600422	UKBB_PPP	UKBB_PPP	1.21911	2244.38	PGC3_SCZ	DCC	Transcriptome	Oligodendrocytes	coloc	Roche_AD, Roche_MS, Columbia_AD, Mathys_AD, Zhou_AD	COLOC_R				0.0798583	35915177	10.1038/s41593-022-01128-z	Bryois J et al	Brain
DCC	P43146	2701	CIS	BIP_PGC3_noukb	UKBB-PPP_Specific	NA,-		0.600422	0.600422	UKBB_PPP	UKBB_PPP	1.21911	2244.38	PGC3_SCZ	DCC	Transcriptome	Microglia	coloc	Roche_AD, Roche_MS, Columbia_AD, Mathys_AD, Zhou_AD	COLOC_R				0.0675855	35915177	10.1038/s41593-022-01128-z	Bryois J et al	Brain
DCC	P43146	2701	CIS	BIP_PGC3_noukb	UKBB-PPP_Specific	NA,-		0.600422	0.600422	UKBB_PPP	UKBB_PPP	1.21911	2244.38	PGC3_SCZ	DCC	Transcriptome	OPCs / COPs	coloc	Roche_AD, Roche_MS, Columbia_AD, Mathys_AD, Zhou_AD	COLOC_R				0.067293	35915177	10.1038/s41593-022-01128-z	Bryois J et al	Brain
DCC	P43146	2701	CIS	BIP_PGC3_noukb	UKBB-PPP_Specific	NA,-		0.600422	0.600422	UKBB_PPP	UKBB_PPP	1.21911	2244.38	PGC3_SCZ	DCC	Transcriptome	Astrocytes	coloc	Roche_AD, Roche_MS, Columbia_AD, Mathys_AD, Zhou_AD	COLOC_R				0.0648284	35915177	10.1038/s41593-022-01128-z	Bryois J et al	Brain
DCC	P43146	2701	CIS	BIP_PGC3_noukb	UKBB-PPP_Specific	NA,-		0.600422	0.600422	UKBB_PPP	UKBB_PPP	1.21911	2244.38	PGC3_SCZ	DCC	Transcriptome	Microglia	coloc	Roche_AD, Roche_MS, Columbia_AD, Mathys_AD, Zhou_AD	COLOC_R				0.0619387	35915177	10.1038/s41593-022-01128-z	Bryois J et al	Brain
DCC	P43146	2701	CIS	BIP_PGC3_noukb	UKBB-PPP_Specific	NA,-		0.600422	0.600422	UKBB_PPP	UKBB_PPP	1.21911	2244.38	PGC3_SCZ	DCC	Transcriptome	Endothelial cells	coloc	Roche_AD, Roche_MS, Columbia_AD, Mathys_AD, Zhou_AD	COLOC_R				0.056878	35915177	10.1038/s41593-022-01128-z	Bryois J et al	Brain
DCC	P43146	2701	CIS	BIP_PGC3_noukb	UKBB-PPP_Specific	NA,-		0.600422	0.600422	UKBB_PPP	UKBB_PPP	1.21911	2244.38	PGC3_SCZ	DCC	Transcriptome	Pericytes	coloc	Roche_AD, Roche_MS, Columbia_AD, Mathys_AD, Zhou_AD	COLOC_R				0.0561782	35915177	10.1038/s41593-022-01128-z	Bryois J et al	Brain
DCC	P43146	2701	CIS	BIP_PGC3_noukb	UKBB-PPP_Specific	NA,-		0.600422	0.600422	UKBB_PPP	UKBB_PPP	1.21911	2244.38	PGC3_SCZ	DCC	Transcriptome	Pericytes	coloc	Roche_AD, Roche_MS, Columbia_AD, Mathys_AD, Zhou_AD	COLOC_R				0.0550726	35915177	10.1038/s41593-022-01128-z	Bryois J et al	Brain
DCC	P43146	2701	CIS	BIP_PGC3_noukb	UKBB-PPP_Specific	NA,-		0.600422	0.600422	UKBB_PPP	UKBB_PPP	1.21911	2244.38	PGC3_SCZ	DCC	Transcriptome	Pericytes	coloc	Roche_AD, Roche_MS, Columbia_AD, Mathys_AD, Zhou_AD	COLOC_R				0.0531129	35915177	10.1038/s41593-022-01128-z	Bryois J et al	Brain
DCC	P43146	2701	CIS	BIP_PGC3_noukb	UKBB-PPP_Specific	NA,-		0.600422	0.600422	UKBB_PPP	UKBB_PPP	1.21911	2244.38	PGC3_SCZ	DCC	Transcriptome	Inhibitory neurons	coloc	Roche_AD, Roche_MS, Columbia_AD, Mathys_AD, Zhou_AD	COLOC_R				0.0529225	35915177	10.1038/s41593-022-01128-z	Bryois J et al	Brain
DCC	P43146	2701	CIS	BIP_PGC3_noukb	UKBB-PPP_Specific	NA,-		0.600422	0.600422	UKBB_PPP	UKBB_PPP	1.21911	2244.38	PGC3_SCZ	DCC	Transcriptome	OPCs / COPs	coloc	Roche_AD, Roche_MS, Columbia_AD, Mathys_AD, Zhou_AD	COLOC_R				0.0528585	35915177	10.1038/s41593-022-01128-z	Bryois J et al	Brain
DCC	P43146	2701	CIS	BIP_PGC3_noukb	UKBB-PPP_Specific	NA,-		0.600422	0.600422	UKBB_PPP	UKBB_PPP	1.21911	2244.38	PGC3_SCZ	DCC	Transcriptome	Excitatory neurons	coloc	Roche_AD, Roche_MS, Columbia_AD, Mathys_AD, Zhou_AD	COLOC_R				0.0525287	35915177	10.1038/s41593-022-01128-z	Bryois J et al	Brain
DCC	P43146	2701	CIS	BIP_PGC3_noukb	UKBB-PPP_Specific	NA,-		0.600422	0.600422	UKBB_PPP	UKBB_PPP	1.21911	2244.38	PGC3_SCZ	DCC	Transcriptome	Oligodendrocytes	coloc	Roche_AD, Roche_MS, Columbia_AD, Mathys_AD, Zhou_AD	COLOC_R				0.0513647	35915177	10.1038/s41593-022-01128-z	Bryois J et al	Brain
DCC	P43146	2701	CIS	BIP_PGC3_noukb	UKBB-PPP_Specific	NA,-		0.600422	0.600422	UKBB_PPP	UKBB_PPP	1.21911	2244.38	PGC3_SCZ	DCC	Transcriptome	Microglia	coloc	Roche_AD, Roche_MS, Columbia_AD, Mathys_AD, Zhou_AD	COLOC_R				0.0472733	35915177	10.1038/s41593-022-01128-z	Bryois J et al	Brain
DCC	P43146	2701	CIS	BIP_PGC3_noukb	UKBB-PPP_Specific	NA,-		0.600422	0.600422	UKBB_PPP	UKBB_PPP	1.21911	2244.38	PGC3_SCZ	DCC	Transcriptome	Excitatory neurons	coloc	Roche_AD, Roche_MS, Columbia_AD, Mathys_AD, Zhou_AD	COLOC_R				0.0469158	35915177	10.1038/s41593-022-01128-z	Bryois J et al	Brain
DCC	P43146	2701	CIS	BIP_PGC3_noukb	UKBB-PPP_Specific	NA,-		0.600422	0.600422	UKBB_PPP	UKBB_PPP	1.21911	2244.38	PGC3_SCZ	DCC	Transcriptome	OPCs / COPs	coloc	Roche_AD, Roche_MS, Columbia_AD, Mathys_AD, Zhou_AD	COLOC_R				0.0457045	35915177	10.1038/s41593-022-01128-z	Bryois J et al	Brain
DCC	P43146	2701	CIS	BIP_PGC3_noukb	UKBB-PPP_Specific	NA,-		0.600422	0.600422	UKBB_PPP	UKBB_PPP	1.21911	2244.38	PGC3_SCZ	DCC	Transcriptome	Inhibitory neurons	coloc	Roche_AD, Roche_MS, Columbia_AD, Mathys_AD, Zhou_AD	COLOC_R				0.0441569	35915177	10.1038/s41593-022-01128-z	Bryois J et al	Brain
DCC	P43146	2701	CIS	BIP_PGC3_noukb	UKBB-PPP_Specific	NA,-		0.600422	0.600422	UKBB_PPP	UKBB_PPP	1.21911	2244.38	PGC3_SCZ	DCC	Transcriptome	Inhibitory neurons	coloc	Roche_AD, Roche_MS, Columbia_AD, Mathys_AD, Zhou_AD	COLOC_R				0.0420899	35915177	10.1038/s41593-022-01128-z	Bryois J et al	Brain
DCC	P43146	2701	CIS	BIP_PGC3_noukb	UKBB-PPP_Specific	NA,-		0.600422	0.600422	UKBB_PPP	UKBB_PPP	1.21911	2244.38	PGC3_SCZ	DCC	Transcriptome	Oligodendrocytes	coloc	Roche_AD, Roche_MS, Columbia_AD, Mathys_AD, Zhou_AD	COLOC_R				0.0411558	35915177	10.1038/s41593-022-01128-z	Bryois J et al	Brain
DCC	P43146	2701	CIS	BIP_PGC3_noukb	UKBB-PPP_Specific	NA,-		0.600422	0.600422	UKBB_PPP	UKBB_PPP	1.21911	2244.38	PGC3_SCZ	DCC	Transcriptome	Oligodendrocytes	coloc	Roche_AD, Roche_MS, Columbia_AD, Mathys_AD, Zhou_AD	COLOC_R				0.0389212	35915177	10.1038/s41593-022-01128-z	Bryois J et al	Brain
DCC	P43146	2701	CIS	BIP_PGC3_noukb	UKBB-PPP_Specific	NA,-		0.600422	0.600422	UKBB_PPP	UKBB_PPP	1.21911	2244.38	PGC3_SCZ	DCC	Transcriptome	Astrocytes	coloc	Roche_AD, Roche_MS, Columbia_AD, Mathys_AD, Zhou_AD	COLOC_R				0.0374048	35915177	10.1038/s41593-022-01128-z	Bryois J et al	Brain
DCC	P43146	2701	CIS	BIP_PGC3_noukb	UKBB-PPP_Specific	NA,-		0.600422	0.600422	UKBB_PPP	UKBB_PPP	1.21911	2244.38	PGC3_SCZ	DCC	Transcriptome	OPCs / COPs	coloc	Roche_AD, Roche_MS, Columbia_AD, Mathys_AD, Zhou_AD	COLOC_R				0.0242317	35915177	10.1038/s41593-022-01128-z	Bryois J et al	Brain
DCC	P43146	2701	CIS	Cognition_Meta	UKBB-PPP_Specific	NA,+		0.691701	0.691701	UKBB_PPP	UKBB_PPP	1.32187	2585.58	Depression	DCC	Proteiome	BRAIN	MR	ROS and MAP	TwoSampleMR	-0.411977	0.0729012	1.59e-08		32413284	10.1016/j.ajhg.2020.04.007	Kibinge et al Am J Hum Genet	BRAIN
DCC	P43146	2701	CIS	Cognition_Meta	UKBB-PPP_Specific	NA,+		0.691701	0.691701	UKBB_PPP	UKBB_PPP	1.32187	2585.58	Intelligence	DCC	Proteiome	BRAIN	MR	ROS and MAP	TwoSampleMR	0.259186	0.0464492	2.41e-08		32413284	10.1016/j.ajhg.2020.04.007	Kibinge et al Am J Hum Genet	BRAIN
DCC	P43146	2701	CIS	Cognition_Meta	UKBB-PPP_Specific	NA,+		0.691701	0.691701	UKBB_PPP	UKBB_PPP	1.32187	2585.58	SCZ_PGC3	DCC	Transcriptome	DLPFC	MR	CMC+GTEX	MendelianRandomization			1.20965e-21		35460606	10.1016/j.ajhg.2022.04.004	Jiang eet all Am J Hum Genet	BRAIN
DCC	P43146	2701	CIS	Cognition_Meta	UKBB-PPP_Specific	NA,+		0.691701	0.691701	UKBB_PPP	UKBB_PPP	1.32187	2585.58	SCZ_PGC3	DCC	Transcriptome	DLPFC	MR	CMC+GTEX	MendelianRandomization			4.21175e-20		35460606	10.1016/j.ajhg.2022.04.004	Jiang eet all Am J Hum Genet	BRAIN
DCC	P43146	2701	CIS	Cognition_Meta	UKBB-PPP_Specific	NA,+		0.691701	0.691701	UKBB_PPP	UKBB_PPP	1.32187	2585.58	SCZ_PGC3	DCC	Transcriptome	DLPFC	MR	CMC+GTEX	MendelianRandomization			0.170178		35460606	10.1016/j.ajhg.2022.04.004	Jiang eet all Am J Hum Genet	BRAIN
DCC	P43146	2701	CIS	Cognition_Meta	UKBB-PPP_Specific	NA,+		0.691701	0.691701	UKBB_PPP	UKBB_PPP	1.32187	2585.58	SCZ_PGC3	DCC	Transcriptome	DLPFC	MR	CMC+GTEX	EMIC			0.00260851		35460606	10.1016/j.ajhg.2022.04.004	Jiang eet all Am J Hum Genet	BRAIN
DCC	P43146	2701	CIS	Cognition_Meta	UKBB-PPP_Specific	NA,+		0.691701	0.691701	UKBB_PPP	UKBB_PPP	1.32187	2585.58	BIP_2019_Stahl_etall	DCC	Transcriptome	DLPFC	MR	CMC+GTEX	MendelianRandomization			0.81052		35460606	10.1016/j.ajhg.2022.04.004	Jiang eet all Am J Hum Genet	BRAIN
DCC	P43146	2701	CIS	Cognition_Meta	UKBB-PPP_Specific	NA,+		0.691701	0.691701	UKBB_PPP	UKBB_PPP	1.32187	2585.58	BIP_2019_Stahl_etall	DCC	Transcriptome	DLPFC	MR	CMC+GTEX	MendelianRandomization			0.720551		35460606	10.1016/j.ajhg.2022.04.004	Jiang eet all Am J Hum Genet	BRAIN
DCC	P43146	2701	CIS	Cognition_Meta	UKBB-PPP_Specific	NA,+		0.691701	0.691701	UKBB_PPP	UKBB_PPP	1.32187	2585.58	BIP_2019_Stahl_etall	DCC	Transcriptome	DLPFC	MR	CMC+GTEX	MendelianRandomization			0.0821558		35460606	10.1016/j.ajhg.2022.04.004	Jiang eet all Am J Hum Genet	BRAIN
DCC	P43146	2701	CIS	Cognition_Meta	UKBB-PPP_Specific	NA,+		0.691701	0.691701	UKBB_PPP	UKBB_PPP	1.32187	2585.58	BIP_2019_Stahl_etall	DCC	Transcriptome	DLPFC	MR	CMC+GTEX	EMIC			0.262159		35460606	10.1016/j.ajhg.2022.04.004	Jiang eet all Am J Hum Genet	BRAIN
DCC	P43146	2701	CIS	Cognition_Meta	UKBB-PPP_Specific	NA,+		0.691701	0.691701	UKBB_PPP	UKBB_PPP	1.32187	2585.58	Deepression_Wray_tall	DCC	Proteiome	BRAIN DLPFC	MR	ROS/MAP	TwoSampleMR	0.28	0.1	0.00455		35296807	10.1038/s41380-022-01507-9	Deng et all Mol Psychiatry	BRAIN
DCC	P43146	2701	CIS	Cognition_Meta	UKBB-PPP_Specific	NA,+		0.691701	0.691701	UKBB_PPP	UKBB_PPP	1.32187	2585.58	Deepression_Wray_tall	DCC	Transcriptome	BRAIN DLPFC	MR	PsychENCODE	TwoSampleMR	0.08	0.01	1.52e-08		35296807	10.1038/s41380-022-01507-9	Deng et all Mol Psychiatry	BRAIN
DCC	P43146	2701	CIS	Cognition_Meta	UKBB-PPP_Specific	NA,+		0.691701	0.691701	UKBB_PPP	UKBB_PPP	1.32187	2585.58	Depression (broad)	DCC	Proteiome	CORTEX	MR	MetaBrain	TwoSampleMR	0.0171139	0.00397561	1.67193e-05		36823318	10.1038/s41588-023-01300-6	Klein et all Nat Genet	BRAIN
DCC	P43146	2701	CIS	Cognition_Meta	UKBB-PPP_Specific	NA,+		0.691701	0.691701	UKBB_PPP	UKBB_PPP	1.32187	2585.58	cognitive function	DCC	Proteiome	CORTEX	MR	MetaBrain	TwoSampleMR	-0.0518359	0.00933982	2.85689e-08		36823318	10.1038/s41588-023-01300-6	Klein et all Nat Genet	BRAIN
DCC	P43146	2701	CIS	Cognition_Meta	UKBB-PPP_Specific	NA,+		0.691701	0.691701	UKBB_PPP	UKBB_PPP	1.32187	2585.58	Years of schooling	DCC	Proteiome	CORTEX	MR	MetaBrain	TwoSampleMR	-0.042252	0.00570884	1.34997e-13		36823318	10.1038/s41588-023-01300-6	Klein et all Nat Genet	BRAIN
DCC	P43146	2701	CIS	Cognition_Meta	UKBB-PPP_Specific	NA,+		0.691701	0.691701	UKBB_PPP	UKBB_PPP	1.32187	2585.58	SCZ_PGC3	DCC	Transcriptome	DLPFC	SMR	CMC+GTEX	SMR	0.0839526	0.0371266	0.0237437		35460606	10.1016/j.ajhg.2022.04.004	Jiang eet all Am J Hum Genet	BRAIN
DCC	P43146	2701	CIS	Cognition_Meta	UKBB-PPP_Specific	NA,+		0.691701	0.691701	UKBB_PPP	UKBB_PPP	1.32187	2585.58	SCZ_PGC3	DCC	Transcriptome_Transcriptlvel	DLPFC	SMR	CMC+GTEX	SMR	0.016914	0.0322107	0.599511		35460606	10.1016/j.ajhg.2022.04.004	Jiang eet all Am J Hum Genet	BRAIN
DCC	P43146	2701	CIS	Cognition_Meta	UKBB-PPP_Specific	NA,+		0.691701	0.691701	UKBB_PPP	UKBB_PPP	1.32187	2585.58	Major depressive disorder	DCC	Proteiome	BRAIN DPFC+FRONTAL CORTEX	SMR	ROS/MAP+Banner+MSBB	SMR	0.0586652	0.0111869	1.57052e-07		35882878	10.1038/s41467-022-31873-5	Wingo et all Nat Commun	BRAIN
DCC	P43146	2701	CIS	Cognition_Meta	UKBB-PPP_Specific	NA,+		0.691701	0.691701	UKBB_PPP	UKBB_PPP	1.32187	2585.58	Schizophrenia	DCC	Proteiome	BRAIN DPFC+FRONTAL CORTEX	SMR	ROS/MAP+Banner+MSBB	SMR	0.114905	0.0318753	0.000312355		35882878	10.1038/s41467-022-31873-5	Wingo et all Nat Commun	BRAIN
DCC	P43146	2701	CIS	Cognition_Meta	UKBB-PPP_Specific	NA,+		0.691701	0.691701	UKBB_PPP	UKBB_PPP	1.32187	2585.58	SCZ.Clozuk.2018	DCC	Transcriptome	BRAIN	SMR	PsychENCODE	SMR	0.118625	0.0339712	0.00048		30545856	10.1126/science.aat8127	Gandal et all science	BRAIN
DCC	P43146	2701	CIS	Cognition_Meta	UKBB-PPP_Specific	NA,+		0.691701	0.691701	UKBB_PPP	UKBB_PPP	1.32187	2585.58	BD.PGC.ruderferCell2018	DCC	Transcriptome	BRAIN	SMR	PsychENCODE	SMR	0.0702299	0.0474243	0.138637		30545856	10.1126/science.aat8127	Gandal et all science	BRAIN
DCC	P43146	2701	CIS	Cognition_Meta	UKBB-PPP_Specific	NA,+		0.691701	0.691701	UKBB_PPP	UKBB_PPP	1.32187	2585.58	Depression Howard et all	DCC	Proteiome	BRAIN DPFC	SMR	ROS/MAP	SMR	0.271003	0.105505	0.0102105		33846625	10.1038/s41593-021-00832-6	Wingo Nat Neurosci	BRAIN
DCC	P43146	2701	CIS	Cognition_Meta	UKBB-PPP_Specific	NA,+		0.691701	0.691701	UKBB_PPP	UKBB_PPP	1.32187	2585.58	MDD	DCC	Proteiome	BRAIN	SMR	BrainMeta	SMR	0.0726671	0.0147928	9e-07		37415601	10.3389/fgene.2023.1191264	Gedik et all Front Genet	BRAIN
DCC	P43146	2701	CIS	Cognition_Meta	UKBB-PPP_Specific	NA,+		0.691701	0.691701	UKBB_PPP	UKBB_PPP	1.32187	2585.58	BIP	DCC	Proteiome	BRAIN	SMR	BrainMeta	SMR	0.0741528	0.0287402	0.00987704		37415601	10.3389/fgene.2023.1191264	Gedik et all Front Genet	BRAIN
DCC	P43146	2701	CIS	Cognition_Meta	UKBB-PPP_Specific	NA,+		0.691701	0.691701	UKBB_PPP	UKBB_PPP	1.32187	2585.58	SCZ	DCC	Proteiome	BRAIN	SMR	BrainMeta	SMR	0.11343	0.0279891	5.06e-05		37415601	10.3389/fgene.2023.1191264	Gedik et all Front Genet	BRAIN
DCC	P43146	2701	CIS	Cognition_Meta	UKBB-PPP_Specific	NA,+		0.691701	0.691701	UKBB_PPP	UKBB_PPP	1.32187	2585.58	MDD	DCC	Proteiome	BRAIN	SMR	Wingo et al., 2022, in 722 samples	SMR	0.0664693	0.0136739	1.17e-06		37415601	10.3389/fgene.2023.1191264	Gedik et all Front Genet	BRAIN
DCC	P43146	2701	CIS	Cognition_Meta	UKBB-PPP_Specific	NA,+		0.691701	0.691701	UKBB_PPP	UKBB_PPP	1.32187	2585.58	BIP	DCC	Proteiome	BRAIN	SMR	Wingo et al., 2022, in 722 samples	SMR	0.0664764	0.0262044	0.0111859		37415601	10.3389/fgene.2023.1191264	Gedik et all Front Genet	BRAIN
DCC	P43146	2701	CIS	Cognition_Meta	UKBB-PPP_Specific	NA,+		0.691701	0.691701	UKBB_PPP	UKBB_PPP	1.32187	2585.58	SCZ	DCC	Proteiome	BRAIN	SMR	Wingo et al., 2022, in 722 samples	SMR	0.105955	0.0255823	3.45e-05		37415601	10.3389/fgene.2023.1191264	Gedik et all Front Genet	BRAIN
DCC	P43146	2701	CIS	Cognition_Meta	UKBB-PPP_Specific	NA,+		0.691701	0.691701	UKBB_PPP	UKBB_PPP	1.32187	2585.58	SCZ	DCC	Transcriptome	BRAIN_DLPFC	TWAS	CMC	FUSION	4.83278		1.35e-06		31691811	10.1093/hmg/ddz253	Hall et al Hum Mol Genet	BRAIN
DCC	P43146	2701	CIS	Cognition_Meta	UKBB-PPP_Specific	NA,+		0.691701	0.691701	UKBB_PPP	UKBB_PPP	1.32187	2585.58	SCZ.Clozuk.2018	DCC	Transcriptome	BRAIN	TWAS	PsychENCODE	FUSION	4.76027		1.93e-06		30545856	10.1126/science.aat8127	Gandal et all science	BRAIN
DCC	P43146	2701	CIS	Cognition_Meta	UKBB-PPP_Specific	NA,+		0.691701	0.691701	UKBB_PPP	UKBB_PPP	1.32187	2585.58	BD.PGC.ruderferCell2018	DCC	Transcriptome	BRAIN	TWAS	PsychENCODE	FUSION	0.90841		0.363664		30545856	10.1126/science.aat8127	Gandal et all science	BRAIN
DCC	P43146	2701	CIS	Cognition_Meta	UKBB-PPP_Specific	NA,+		0.691701	0.691701	UKBB_PPP	UKBB_PPP	1.32187	2585.58	SCZ_PGC2+CLOZUK	DCC	Transcriptome	DLPFC	TWAS	Collado-Torres	FUSION	4.96155		6.99e-07		31174959	10.1016/j.neuron.2019.05.013	ColladoTorres_neuron_twas etal. Neuron	BRAIN
DCC	P43146	2701	CIS	Cognition_Meta	UKBB-PPP_Specific	NA,+		0.691701	0.691701	UKBB_PPP	UKBB_PPP	1.32187	2585.58	SCZ_PGC2+CLOZUK	DCC	Transcriptome	DLPFC	TWAS	Collado-Torres	FUSION	4.37617		1.21e-05		31174959	10.1016/j.neuron.2019.05.013	ColladoTorres_neuron_twas etal. Neuron	BRAIN
DCC	P43146	2701	CIS	Cognition_Meta	UKBB-PPP_Specific	NA,+		0.691701	0.691701	UKBB_PPP	UKBB_PPP	1.32187	2585.58	SCZ_PGC2+CLOZUK	DCC	Transcriptome	DLPFC	TWAS	Collado-Torres	FUSION	4.14177		3.45e-05		31174959	10.1016/j.neuron.2019.05.013	ColladoTorres_neuron_twas etal. Neuron	BRAIN
DCC	P43146	2701	CIS	Cognition_Meta	UKBB-PPP_Specific	NA,+		0.691701	0.691701	UKBB_PPP	UKBB_PPP	1.32187	2585.58	SCZ_PGC2+CLOZUK	DCC	Transcriptome	DLPFC	TWAS	Collado-Torres	FUSION	4.12417		3.72e-05		31174959	10.1016/j.neuron.2019.05.013	ColladoTorres_neuron_twas etal. Neuron	BRAIN
DCC	P43146	2701	CIS	Cognition_Meta	UKBB-PPP_Specific	NA,+		0.691701	0.691701	UKBB_PPP	UKBB_PPP	1.32187	2585.58	SCZ_PGC2+CLOZUK	DCC	Transcriptome	DLPFC	TWAS	Collado-Torres	FUSION	4.08919		4.33e-05		31174959	10.1016/j.neuron.2019.05.013	ColladoTorres_neuron_twas etal. Neuron	BRAIN
DCC	P43146	2701	CIS	Cognition_Meta	UKBB-PPP_Specific	NA,+		0.691701	0.691701	UKBB_PPP	UKBB_PPP	1.32187	2585.58	SCZ_PGC2+CLOZUK	DCC	Transcriptome	DLPFC	TWAS	Collado-Torres	FUSION	3.8692		0.000109		31174959	10.1016/j.neuron.2019.05.013	ColladoTorres_neuron_twas etal. Neuron	BRAIN
DCC	P43146	2701	CIS	Cognition_Meta	UKBB-PPP_Specific	NA,+		0.691701	0.691701	UKBB_PPP	UKBB_PPP	1.32187	2585.58	SCZ_PGC2+CLOZUK	DCC	Transcriptome	DLPFC	TWAS	Collado-Torres	FUSION	3.5624		0.000367		31174959	10.1016/j.neuron.2019.05.013	ColladoTorres_neuron_twas etal. Neuron	BRAIN
DCC	P43146	2701	CIS	Cognition_Meta	UKBB-PPP_Specific	NA,+		0.691701	0.691701	UKBB_PPP	UKBB_PPP	1.32187	2585.58	SCZ_PGC2+CLOZUK	DCC	Transcriptome	DLPFC	TWAS	Collado-Torres	FUSION	3.56189		0.000368		31174959	10.1016/j.neuron.2019.05.013	ColladoTorres_neuron_twas etal. Neuron	BRAIN
DCC	P43146	2701	CIS	Cognition_Meta	UKBB-PPP_Specific	NA,+		0.691701	0.691701	UKBB_PPP	UKBB_PPP	1.32187	2585.58	SCZ_PGC2+CLOZUK	DCC	Transcriptome	DLPFC	TWAS	Collado-Torres	FUSION	3.54851		0.000387		31174959	10.1016/j.neuron.2019.05.013	ColladoTorres_neuron_twas etal. Neuron	BRAIN
DCC	P43146	2701	CIS	Cognition_Meta	UKBB-PPP_Specific	NA,+		0.691701	0.691701	UKBB_PPP	UKBB_PPP	1.32187	2585.58	SCZ_PGC2+CLOZUK	DCC	Transcriptome	DLPFC	TWAS	Collado-Torres	FUSION	3.26256		0.0011		31174959	10.1016/j.neuron.2019.05.013	ColladoTorres_neuron_twas etal. Neuron	BRAIN
DCC	P43146	2701	CIS	Cognition_Meta	UKBB-PPP_Specific	NA,+		0.691701	0.691701	UKBB_PPP	UKBB_PPP	1.32187	2585.58	SCZ_PGC2	DCC	Transcriptome	DLPFC	TWAS	Collado-Torres	FUSION	3.59642		0.000323		31174959	10.1016/j.neuron.2019.05.013	ColladoTorres_neuron_twas etal. Neuron	BRAIN
DCC	P43146	2701	CIS	Cognition_Meta	UKBB-PPP_Specific	NA,+		0.691701	0.691701	UKBB_PPP	UKBB_PPP	1.32187	2585.58	SCZ_PGC2	DCC	Transcriptome	DLPFC	TWAS	Collado-Torres	FUSION	3.3627		0.000772		31174959	10.1016/j.neuron.2019.05.013	ColladoTorres_neuron_twas etal. Neuron	BRAIN
DCC	P43146	2701	CIS	Cognition_Meta	UKBB-PPP_Specific	NA,+		0.691701	0.691701	UKBB_PPP	UKBB_PPP	1.32187	2585.58	SCZ_PGC2	DCC	Transcriptome	DLPFC	TWAS	Collado-Torres	FUSION	3.34044		0.000836		31174959	10.1016/j.neuron.2019.05.013	ColladoTorres_neuron_twas etal. Neuron	BRAIN
DCC	P43146	2701	CIS	Cognition_Meta	UKBB-PPP_Specific	NA,+		0.691701	0.691701	UKBB_PPP	UKBB_PPP	1.32187	2585.58	SCZ_PGC2	DCC	Transcriptome	DLPFC	TWAS	Collado-Torres	FUSION	3.23601		0.00121		31174959	10.1016/j.neuron.2019.05.013	ColladoTorres_neuron_twas etal. Neuron	BRAIN
DCC	P43146	2701	CIS	Cognition_Meta	UKBB-PPP_Specific	NA,+		0.691701	0.691701	UKBB_PPP	UKBB_PPP	1.32187	2585.58	CCACE_Cognitive	DCC	Transcriptome	MULTIPLE TISSUES	TWAS	GTEx_V6	UTMOST			2.01283e-13		34001886	10.1038/s41467-021-23130-y	Zhao et all Nat Commun	MULTIPLE TISSUES
DCC	P43146	2701	CIS	Cognition_Meta	UKBB-PPP_Specific	NA,+		0.691701	0.691701	UKBB_PPP	UKBB_PPP	1.32187	2585.58	SSGAC_EA	DCC	Transcriptome	MULTIPLE TISSUES	TWAS	GTEx_V8	UTMOST			1.03267e-11		34001886	10.1038/s41467-021-23130-y	Zhao et all Nat Commun	MULTIPLE TISSUES
DCC	P43146	2701	CIS	Cognition_Meta	UKBB-PPP_Specific	NA,+		0.691701	0.691701	UKBB_PPP	UKBB_PPP	1.32187	2585.58	CTG_Intelligence	DCC	Transcriptome	MULTIPLE TISSUES	TWAS	GTEx_V6	UTMOST			3.73448e-11		34001886	10.1038/s41467-021-23130-y	Zhao et all Nat Commun	MULTIPLE TISSUES
DCC	P43146	2701	CIS	Cognition_Meta	UKBB-PPP_Specific	NA,+		0.691701	0.691701	UKBB_PPP	UKBB_PPP	1.32187	2585.58	CTG_Depression	DCC	Transcriptome	MULTIPLE TISSUES	TWAS	GTEx_V6	UTMOST			1.42704e-10		34001886	10.1038/s41467-021-23130-y	Zhao et all Nat Commun	MULTIPLE TISSUES
DCC	P43146	2701	CIS	Cognition_Meta	UKBB-PPP_Specific	NA,+		0.691701	0.691701	UKBB_PPP	UKBB_PPP	1.32187	2585.58	CCACE_Verbal_Numerical_Reasoning	DCC	Transcriptome	MULTIPLE TISSUES	TWAS	GTEx_V6	UTMOST			2.44796e-10		34001886	10.1038/s41467-021-23130-y	Zhao et all Nat Commun	MULTIPLE TISSUES
DCC	P43146	2701	CIS	Cognition_Meta	UKBB-PPP_Specific	NA,+		0.691701	0.691701	UKBB_PPP	UKBB_PPP	1.32187	2585.58	Major depressive disorder	DCC	Proteiome	BRAIN DPFC+FRONTAL CORTEX	TWAS	ROS/MAP+Banner+MSBB	FUSION	4.2237		2.4e-05		35882878	10.1038/s41467-022-31873-5	Wingo et all Nat Commun	BRAIN
DCC	P43146	2701	CIS	Cognition_Meta	UKBB-PPP_Specific	NA,+		0.691701	0.691701	UKBB_PPP	UKBB_PPP	1.32187	2585.58	Schizophrenia	DCC	Proteiome	BRAIN DPFC+FRONTAL CORTEX	TWAS	ROS/MAP+Banner+MSBB	FUSION	3.28288		0.00103		35882878	10.1038/s41467-022-31873-5	Wingo et all Nat Commun	BRAIN
DCC	P43146	2701	CIS	Cognition_Meta	UKBB-PPP_Specific	NA,+		0.691701	0.691701	UKBB_PPP	UKBB_PPP	1.32187	2585.58	CLOZUK+PGC SCZ	DCC	Transcriptome	BRAIN CORTEX	TWAS	CMC	FUSION	4.83537		1.33e-06		31626773	0.1016/j.cell.2019.09.021	Walker et all Cell	BRAIN
DCC	P43146	2701	CIS	Cognition_Meta	UKBB-PPP_Specific	NA,+		0.691701	0.691701	UKBB_PPP	UKBB_PPP	1.32187	2585.58	Depression, Howard et al	DCC	Transcriptome	DLPFC	TWAS	BrainSeq2	FUSION	5.47		4.55e-08		34021117	10.1038/s41398-021-01411-w	Li et all Transl Psychiatry	BRAIN
DCC	P43146	2701	CIS	Cognition_Meta	UKBB-PPP_Specific	NA,+		0.691701	0.691701	UKBB_PPP	UKBB_PPP	1.32187	2585.58	Depression, Howard et al	DCC	Transcriptome	BRAIN	TWAS	PsychENCODE	FUSION	5.08		3.76e-07		34021117	10.1038/s41398-021-01411-w	Li et all Transl Psychiatry	BRAIN
DCC	P43146	2701	CIS	Cognition_Meta	UKBB-PPP_Specific	NA,+		0.691701	0.691701	UKBB_PPP	UKBB_PPP	1.32187	2585.58	Depression Howard et all	DCC	Proteiome	BRAIN DPFC	PWAS	ROS/MAP	FUSION	2.278		0.0227		33846625	10.1038/s41593-021-00832-6	Wingo Nat Neurosci	BRAIN
DCC	P43146	2701	CIS	Cognition_Meta	UKBB-PPP_Specific	NA,+		0.691701	0.691701	UKBB_PPP	UKBB_PPP	1.32187	2585.58	CLOZUK+PGC SCZ	DCC	Transcriptome	BRAIN CORTEX	COLOC	CMC	COLOC				0.97	31626773	0.1016/j.cell.2019.09.021	Walker et all Cell	BRAIN
DCC	P43146	2701	CIS	Cognition_Meta	UKBB-PPP_Specific	NA,+		0.691701	0.691701	UKBB_PPP	UKBB_PPP	1.32187	2585.58	Depression (broad)	DCC	Transcriptome	CORTEX	COLOC	MetaBrain	coloc				0.782798	36823318	10.1038/s41588-023-01300-6	Klein et all Nat Genet	BRAIN
DCC	P43146	2701	CIS	Cognition_Meta	UKBB-PPP_Specific	NA,+		0.691701	0.691701	UKBB_PPP	UKBB_PPP	1.32187	2585.58	cognitive function	DCC	Transcriptome	CORTEX	COLOC	MetaBrain	coloc				0.0174693	36823318	10.1038/s41588-023-01300-6	Klein et all Nat Genet	BRAIN
DCC	P43146	2701	CIS	Cognition_Meta	UKBB-PPP_Specific	NA,+		0.691701	0.691701	UKBB_PPP	UKBB_PPP	1.32187	2585.58	Years of schooling	DCC	Transcriptome	CORTEX	COLOC	MetaBrain	coloc				0.85012	36823318	10.1038/s41588-023-01300-6	Klein et all Nat Genet	BRAIN
DCC	P43146	2701	CIS	Cognition_Meta	UKBB-PPP_Specific	NA,+		0.691701	0.691701	UKBB_PPP	UKBB_PPP	1.32187	2585.58	PGC3_SCZ	DCC	Transcriptome	Excitatory neurons	coloc	Roche_AD, Roche_MS, Columbia_AD, Mathys_AD, Zhou_AD	COLOC_R				0.552621	35915177	10.1038/s41593-022-01128-z	Bryois J et al	Brain
DCC	P43146	2701	CIS	Cognition_Meta	UKBB-PPP_Specific	NA,+		0.691701	0.691701	UKBB_PPP	UKBB_PPP	1.32187	2585.58	PGC3_SCZ	DCC	Transcriptome	Oligodendrocytes	coloc	Roche_AD, Roche_MS, Columbia_AD, Mathys_AD, Zhou_AD	COLOC_R				0.268533	35915177	10.1038/s41593-022-01128-z	Bryois J et al	Brain
DCC	P43146	2701	CIS	Cognition_Meta	UKBB-PPP_Specific	NA,+		0.691701	0.691701	UKBB_PPP	UKBB_PPP	1.32187	2585.58	PGC3_SCZ	DCC	Transcriptome	Excitatory neurons	coloc	Roche_AD, Roche_MS, Columbia_AD, Mathys_AD, Zhou_AD	COLOC_R				0.246516	35915177	10.1038/s41593-022-01128-z	Bryois J et al	Brain
DCC	P43146	2701	CIS	Cognition_Meta	UKBB-PPP_Specific	NA,+		0.691701	0.691701	UKBB_PPP	UKBB_PPP	1.32187	2585.58	PGC3_SCZ	DCC	Transcriptome	OPCs / COPs	coloc	Roche_AD, Roche_MS, Columbia_AD, Mathys_AD, Zhou_AD	COLOC_R				0.131125	35915177	10.1038/s41593-022-01128-z	Bryois J et al	Brain
DCC	P43146	2701	CIS	Cognition_Meta	UKBB-PPP_Specific	NA,+		0.691701	0.691701	UKBB_PPP	UKBB_PPP	1.32187	2585.58	PGC3_SCZ	DCC	Transcriptome	Endothelial cells	coloc	Roche_AD, Roche_MS, Columbia_AD, Mathys_AD, Zhou_AD	COLOC_R				0.113071	35915177	10.1038/s41593-022-01128-z	Bryois J et al	Brain
DCC	P43146	2701	CIS	Cognition_Meta	UKBB-PPP_Specific	NA,+		0.691701	0.691701	UKBB_PPP	UKBB_PPP	1.32187	2585.58	PGC3_SCZ	DCC	Transcriptome	Excitatory neurons	coloc	Roche_AD, Roche_MS, Columbia_AD, Mathys_AD, Zhou_AD	COLOC_R				0.111157	35915177	10.1038/s41593-022-01128-z	Bryois J et al	Brain
DCC	P43146	2701	CIS	Cognition_Meta	UKBB-PPP_Specific	NA,+		0.691701	0.691701	UKBB_PPP	UKBB_PPP	1.32187	2585.58	PGC3_SCZ	DCC	Transcriptome	Endothelial cells	coloc	Roche_AD, Roche_MS, Columbia_AD, Mathys_AD, Zhou_AD	COLOC_R				0.0864563	35915177	10.1038/s41593-022-01128-z	Bryois J et al	Brain
DCC	P43146	2701	CIS	Cognition_Meta	UKBB-PPP_Specific	NA,+		0.691701	0.691701	UKBB_PPP	UKBB_PPP	1.32187	2585.58	PGC3_SCZ	DCC	Transcriptome	Pericytes	coloc	Roche_AD, Roche_MS, Columbia_AD, Mathys_AD, Zhou_AD	COLOC_R				0.0844393	35915177	10.1038/s41593-022-01128-z	Bryois J et al	Brain
DCC	P43146	2701	CIS	Cognition_Meta	UKBB-PPP_Specific	NA,+		0.691701	0.691701	UKBB_PPP	UKBB_PPP	1.32187	2585.58	PGC3_SCZ	DCC	Transcriptome	Oligodendrocytes	coloc	Roche_AD, Roche_MS, Columbia_AD, Mathys_AD, Zhou_AD	COLOC_R				0.0798583	35915177	10.1038/s41593-022-01128-z	Bryois J et al	Brain
DCC	P43146	2701	CIS	Cognition_Meta	UKBB-PPP_Specific	NA,+		0.691701	0.691701	UKBB_PPP	UKBB_PPP	1.32187	2585.58	PGC3_SCZ	DCC	Transcriptome	Microglia	coloc	Roche_AD, Roche_MS, Columbia_AD, Mathys_AD, Zhou_AD	COLOC_R				0.0675855	35915177	10.1038/s41593-022-01128-z	Bryois J et al	Brain
DCC	P43146	2701	CIS	Cognition_Meta	UKBB-PPP_Specific	NA,+		0.691701	0.691701	UKBB_PPP	UKBB_PPP	1.32187	2585.58	PGC3_SCZ	DCC	Transcriptome	OPCs / COPs	coloc	Roche_AD, Roche_MS, Columbia_AD, Mathys_AD, Zhou_AD	COLOC_R				0.067293	35915177	10.1038/s41593-022-01128-z	Bryois J et al	Brain
DCC	P43146	2701	CIS	Cognition_Meta	UKBB-PPP_Specific	NA,+		0.691701	0.691701	UKBB_PPP	UKBB_PPP	1.32187	2585.58	PGC3_SCZ	DCC	Transcriptome	Astrocytes	coloc	Roche_AD, Roche_MS, Columbia_AD, Mathys_AD, Zhou_AD	COLOC_R				0.0648284	35915177	10.1038/s41593-022-01128-z	Bryois J et al	Brain
DCC	P43146	2701	CIS	Cognition_Meta	UKBB-PPP_Specific	NA,+		0.691701	0.691701	UKBB_PPP	UKBB_PPP	1.32187	2585.58	PGC3_SCZ	DCC	Transcriptome	Microglia	coloc	Roche_AD, Roche_MS, Columbia_AD, Mathys_AD, Zhou_AD	COLOC_R				0.0619387	35915177	10.1038/s41593-022-01128-z	Bryois J et al	Brain
DCC	P43146	2701	CIS	Cognition_Meta	UKBB-PPP_Specific	NA,+		0.691701	0.691701	UKBB_PPP	UKBB_PPP	1.32187	2585.58	PGC3_SCZ	DCC	Transcriptome	Endothelial cells	coloc	Roche_AD, Roche_MS, Columbia_AD, Mathys_AD, Zhou_AD	COLOC_R				0.056878	35915177	10.1038/s41593-022-01128-z	Bryois J et al	Brain
DCC	P43146	2701	CIS	Cognition_Meta	UKBB-PPP_Specific	NA,+		0.691701	0.691701	UKBB_PPP	UKBB_PPP	1.32187	2585.58	PGC3_SCZ	DCC	Transcriptome	Pericytes	coloc	Roche_AD, Roche_MS, Columbia_AD, Mathys_AD, Zhou_AD	COLOC_R				0.0561782	35915177	10.1038/s41593-022-01128-z	Bryois J et al	Brain
DCC	P43146	2701	CIS	Cognition_Meta	UKBB-PPP_Specific	NA,+		0.691701	0.691701	UKBB_PPP	UKBB_PPP	1.32187	2585.58	PGC3_SCZ	DCC	Transcriptome	Pericytes	coloc	Roche_AD, Roche_MS, Columbia_AD, Mathys_AD, Zhou_AD	COLOC_R				0.0550726	35915177	10.1038/s41593-022-01128-z	Bryois J et al	Brain
DCC	P43146	2701	CIS	Cognition_Meta	UKBB-PPP_Specific	NA,+		0.691701	0.691701	UKBB_PPP	UKBB_PPP	1.32187	2585.58	PGC3_SCZ	DCC	Transcriptome	Pericytes	coloc	Roche_AD, Roche_MS, Columbia_AD, Mathys_AD, Zhou_AD	COLOC_R				0.0531129	35915177	10.1038/s41593-022-01128-z	Bryois J et al	Brain
DCC	P43146	2701	CIS	Cognition_Meta	UKBB-PPP_Specific	NA,+		0.691701	0.691701	UKBB_PPP	UKBB_PPP	1.32187	2585.58	PGC3_SCZ	DCC	Transcriptome	Inhibitory neurons	coloc	Roche_AD, Roche_MS, Columbia_AD, Mathys_AD, Zhou_AD	COLOC_R				0.0529225	35915177	10.1038/s41593-022-01128-z	Bryois J et al	Brain
DCC	P43146	2701	CIS	Cognition_Meta	UKBB-PPP_Specific	NA,+		0.691701	0.691701	UKBB_PPP	UKBB_PPP	1.32187	2585.58	PGC3_SCZ	DCC	Transcriptome	OPCs / COPs	coloc	Roche_AD, Roche_MS, Columbia_AD, Mathys_AD, Zhou_AD	COLOC_R				0.0528585	35915177	10.1038/s41593-022-01128-z	Bryois J et al	Brain
DCC	P43146	2701	CIS	Cognition_Meta	UKBB-PPP_Specific	NA,+		0.691701	0.691701	UKBB_PPP	UKBB_PPP	1.32187	2585.58	PGC3_SCZ	DCC	Transcriptome	Excitatory neurons	coloc	Roche_AD, Roche_MS, Columbia_AD, Mathys_AD, Zhou_AD	COLOC_R				0.0525287	35915177	10.1038/s41593-022-01128-z	Bryois J et al	Brain
DCC	P43146	2701	CIS	Cognition_Meta	UKBB-PPP_Specific	NA,+		0.691701	0.691701	UKBB_PPP	UKBB_PPP	1.32187	2585.58	PGC3_SCZ	DCC	Transcriptome	Oligodendrocytes	coloc	Roche_AD, Roche_MS, Columbia_AD, Mathys_AD, Zhou_AD	COLOC_R				0.0513647	35915177	10.1038/s41593-022-01128-z	Bryois J et al	Brain
DCC	P43146	2701	CIS	Cognition_Meta	UKBB-PPP_Specific	NA,+		0.691701	0.691701	UKBB_PPP	UKBB_PPP	1.32187	2585.58	PGC3_SCZ	DCC	Transcriptome	Microglia	coloc	Roche_AD, Roche_MS, Columbia_AD, Mathys_AD, Zhou_AD	COLOC_R				0.0472733	35915177	10.1038/s41593-022-01128-z	Bryois J et al	Brain
DCC	P43146	2701	CIS	Cognition_Meta	UKBB-PPP_Specific	NA,+		0.691701	0.691701	UKBB_PPP	UKBB_PPP	1.32187	2585.58	PGC3_SCZ	DCC	Transcriptome	Excitatory neurons	coloc	Roche_AD, Roche_MS, Columbia_AD, Mathys_AD, Zhou_AD	COLOC_R				0.0469158	35915177	10.1038/s41593-022-01128-z	Bryois J et al	Brain
DCC	P43146	2701	CIS	Cognition_Meta	UKBB-PPP_Specific	NA,+		0.691701	0.691701	UKBB_PPP	UKBB_PPP	1.32187	2585.58	PGC3_SCZ	DCC	Transcriptome	OPCs / COPs	coloc	Roche_AD, Roche_MS, Columbia_AD, Mathys_AD, Zhou_AD	COLOC_R				0.0457045	35915177	10.1038/s41593-022-01128-z	Bryois J et al	Brain
DCC	P43146	2701	CIS	Cognition_Meta	UKBB-PPP_Specific	NA,+		0.691701	0.691701	UKBB_PPP	UKBB_PPP	1.32187	2585.58	PGC3_SCZ	DCC	Transcriptome	Inhibitory neurons	coloc	Roche_AD, Roche_MS, Columbia_AD, Mathys_AD, Zhou_AD	COLOC_R				0.0441569	35915177	10.1038/s41593-022-01128-z	Bryois J et al	Brain
DCC	P43146	2701	CIS	Cognition_Meta	UKBB-PPP_Specific	NA,+		0.691701	0.691701	UKBB_PPP	UKBB_PPP	1.32187	2585.58	PGC3_SCZ	DCC	Transcriptome	Inhibitory neurons	coloc	Roche_AD, Roche_MS, Columbia_AD, Mathys_AD, Zhou_AD	COLOC_R				0.0420899	35915177	10.1038/s41593-022-01128-z	Bryois J et al	Brain
DCC	P43146	2701	CIS	Cognition_Meta	UKBB-PPP_Specific	NA,+		0.691701	0.691701	UKBB_PPP	UKBB_PPP	1.32187	2585.58	PGC3_SCZ	DCC	Transcriptome	Oligodendrocytes	coloc	Roche_AD, Roche_MS, Columbia_AD, Mathys_AD, Zhou_AD	COLOC_R				0.0411558	35915177	10.1038/s41593-022-01128-z	Bryois J et al	Brain
DCC	P43146	2701	CIS	Cognition_Meta	UKBB-PPP_Specific	NA,+		0.691701	0.691701	UKBB_PPP	UKBB_PPP	1.32187	2585.58	PGC3_SCZ	DCC	Transcriptome	Oligodendrocytes	coloc	Roche_AD, Roche_MS, Columbia_AD, Mathys_AD, Zhou_AD	COLOC_R				0.0389212	35915177	10.1038/s41593-022-01128-z	Bryois J et al	Brain
DCC	P43146	2701	CIS	Cognition_Meta	UKBB-PPP_Specific	NA,+		0.691701	0.691701	UKBB_PPP	UKBB_PPP	1.32187	2585.58	PGC3_SCZ	DCC	Transcriptome	Astrocytes	coloc	Roche_AD, Roche_MS, Columbia_AD, Mathys_AD, Zhou_AD	COLOC_R				0.0374048	35915177	10.1038/s41593-022-01128-z	Bryois J et al	Brain
DCC	P43146	2701	CIS	Cognition_Meta	UKBB-PPP_Specific	NA,+		0.691701	0.691701	UKBB_PPP	UKBB_PPP	1.32187	2585.58	PGC3_SCZ	DCC	Transcriptome	OPCs / COPs	coloc	Roche_AD, Roche_MS, Columbia_AD, Mathys_AD, Zhou_AD	COLOC_R				0.0242317	35915177	10.1038/s41593-022-01128-z	Bryois J et al	Brain
DCC	P43146	2701	TRANS	BIP_PGC3_noukb	UKBB-PPP_Specific	NA,+		0.0911912	0.0911912	UKBB_PPP	UKBB_PPP	0.322149	621.103	Depression	DCC	Proteiome	BRAIN	MR	ROS and MAP	TwoSampleMR	-0.411977	0.0729012	1.59e-08		32413284	10.1016/j.ajhg.2020.04.007	Kibinge et al Am J Hum Genet	BRAIN
DCC	P43146	2701	TRANS	BIP_PGC3_noukb	UKBB-PPP_Specific	NA,+		0.0911912	0.0911912	UKBB_PPP	UKBB_PPP	0.322149	621.103	Intelligence	DCC	Proteiome	BRAIN	MR	ROS and MAP	TwoSampleMR	0.259186	0.0464492	2.41e-08		32413284	10.1016/j.ajhg.2020.04.007	Kibinge et al Am J Hum Genet	BRAIN
DCC	P43146	2701	TRANS	BIP_PGC3_noukb	UKBB-PPP_Specific	NA,+		0.0911912	0.0911912	UKBB_PPP	UKBB_PPP	0.322149	621.103	SCZ_PGC3	DCC	Transcriptome	DLPFC	MR	CMC+GTEX	MendelianRandomization			1.20965e-21		35460606	10.1016/j.ajhg.2022.04.004	Jiang eet all Am J Hum Genet	BRAIN
DCC	P43146	2701	TRANS	BIP_PGC3_noukb	UKBB-PPP_Specific	NA,+		0.0911912	0.0911912	UKBB_PPP	UKBB_PPP	0.322149	621.103	SCZ_PGC3	DCC	Transcriptome	DLPFC	MR	CMC+GTEX	MendelianRandomization			4.21175e-20		35460606	10.1016/j.ajhg.2022.04.004	Jiang eet all Am J Hum Genet	BRAIN
DCC	P43146	2701	TRANS	BIP_PGC3_noukb	UKBB-PPP_Specific	NA,+		0.0911912	0.0911912	UKBB_PPP	UKBB_PPP	0.322149	621.103	SCZ_PGC3	DCC	Transcriptome	DLPFC	MR	CMC+GTEX	MendelianRandomization			0.170178		35460606	10.1016/j.ajhg.2022.04.004	Jiang eet all Am J Hum Genet	BRAIN
DCC	P43146	2701	TRANS	BIP_PGC3_noukb	UKBB-PPP_Specific	NA,+		0.0911912	0.0911912	UKBB_PPP	UKBB_PPP	0.322149	621.103	SCZ_PGC3	DCC	Transcriptome	DLPFC	MR	CMC+GTEX	EMIC			0.00260851		35460606	10.1016/j.ajhg.2022.04.004	Jiang eet all Am J Hum Genet	BRAIN
DCC	P43146	2701	TRANS	BIP_PGC3_noukb	UKBB-PPP_Specific	NA,+		0.0911912	0.0911912	UKBB_PPP	UKBB_PPP	0.322149	621.103	BIP_2019_Stahl_etall	DCC	Transcriptome	DLPFC	MR	CMC+GTEX	MendelianRandomization			0.81052		35460606	10.1016/j.ajhg.2022.04.004	Jiang eet all Am J Hum Genet	BRAIN
DCC	P43146	2701	TRANS	BIP_PGC3_noukb	UKBB-PPP_Specific	NA,+		0.0911912	0.0911912	UKBB_PPP	UKBB_PPP	0.322149	621.103	BIP_2019_Stahl_etall	DCC	Transcriptome	DLPFC	MR	CMC+GTEX	MendelianRandomization			0.720551		35460606	10.1016/j.ajhg.2022.04.004	Jiang eet all Am J Hum Genet	BRAIN
DCC	P43146	2701	TRANS	BIP_PGC3_noukb	UKBB-PPP_Specific	NA,+		0.0911912	0.0911912	UKBB_PPP	UKBB_PPP	0.322149	621.103	BIP_2019_Stahl_etall	DCC	Transcriptome	DLPFC	MR	CMC+GTEX	MendelianRandomization			0.0821558		35460606	10.1016/j.ajhg.2022.04.004	Jiang eet all Am J Hum Genet	BRAIN
DCC	P43146	2701	TRANS	BIP_PGC3_noukb	UKBB-PPP_Specific	NA,+		0.0911912	0.0911912	UKBB_PPP	UKBB_PPP	0.322149	621.103	BIP_2019_Stahl_etall	DCC	Transcriptome	DLPFC	MR	CMC+GTEX	EMIC			0.262159		35460606	10.1016/j.ajhg.2022.04.004	Jiang eet all Am J Hum Genet	BRAIN
DCC	P43146	2701	TRANS	BIP_PGC3_noukb	UKBB-PPP_Specific	NA,+		0.0911912	0.0911912	UKBB_PPP	UKBB_PPP	0.322149	621.103	Deepression_Wray_tall	DCC	Proteiome	BRAIN DLPFC	MR	ROS/MAP	TwoSampleMR	0.28	0.1	0.00455		35296807	10.1038/s41380-022-01507-9	Deng et all Mol Psychiatry	BRAIN
DCC	P43146	2701	TRANS	BIP_PGC3_noukb	UKBB-PPP_Specific	NA,+		0.0911912	0.0911912	UKBB_PPP	UKBB_PPP	0.322149	621.103	Deepression_Wray_tall	DCC	Transcriptome	BRAIN DLPFC	MR	PsychENCODE	TwoSampleMR	0.08	0.01	1.52e-08		35296807	10.1038/s41380-022-01507-9	Deng et all Mol Psychiatry	BRAIN
DCC	P43146	2701	TRANS	BIP_PGC3_noukb	UKBB-PPP_Specific	NA,+		0.0911912	0.0911912	UKBB_PPP	UKBB_PPP	0.322149	621.103	Depression (broad)	DCC	Proteiome	CORTEX	MR	MetaBrain	TwoSampleMR	0.0171139	0.00397561	1.67193e-05		36823318	10.1038/s41588-023-01300-6	Klein et all Nat Genet	BRAIN
DCC	P43146	2701	TRANS	BIP_PGC3_noukb	UKBB-PPP_Specific	NA,+		0.0911912	0.0911912	UKBB_PPP	UKBB_PPP	0.322149	621.103	cognitive function	DCC	Proteiome	CORTEX	MR	MetaBrain	TwoSampleMR	-0.0518359	0.00933982	2.85689e-08		36823318	10.1038/s41588-023-01300-6	Klein et all Nat Genet	BRAIN
DCC	P43146	2701	TRANS	BIP_PGC3_noukb	UKBB-PPP_Specific	NA,+		0.0911912	0.0911912	UKBB_PPP	UKBB_PPP	0.322149	621.103	Years of schooling	DCC	Proteiome	CORTEX	MR	MetaBrain	TwoSampleMR	-0.042252	0.00570884	1.34997e-13		36823318	10.1038/s41588-023-01300-6	Klein et all Nat Genet	BRAIN
DCC	P43146	2701	TRANS	BIP_PGC3_noukb	UKBB-PPP_Specific	NA,+		0.0911912	0.0911912	UKBB_PPP	UKBB_PPP	0.322149	621.103	SCZ_PGC3	DCC	Transcriptome	DLPFC	SMR	CMC+GTEX	SMR	0.0839526	0.0371266	0.0237437		35460606	10.1016/j.ajhg.2022.04.004	Jiang eet all Am J Hum Genet	BRAIN
DCC	P43146	2701	TRANS	BIP_PGC3_noukb	UKBB-PPP_Specific	NA,+		0.0911912	0.0911912	UKBB_PPP	UKBB_PPP	0.322149	621.103	SCZ_PGC3	DCC	Transcriptome_Transcriptlvel	DLPFC	SMR	CMC+GTEX	SMR	0.016914	0.0322107	0.599511		35460606	10.1016/j.ajhg.2022.04.004	Jiang eet all Am J Hum Genet	BRAIN
DCC	P43146	2701	TRANS	BIP_PGC3_noukb	UKBB-PPP_Specific	NA,+		0.0911912	0.0911912	UKBB_PPP	UKBB_PPP	0.322149	621.103	Major depressive disorder	DCC	Proteiome	BRAIN DPFC+FRONTAL CORTEX	SMR	ROS/MAP+Banner+MSBB	SMR	0.0586652	0.0111869	1.57052e-07		35882878	10.1038/s41467-022-31873-5	Wingo et all Nat Commun	BRAIN
DCC	P43146	2701	TRANS	BIP_PGC3_noukb	UKBB-PPP_Specific	NA,+		0.0911912	0.0911912	UKBB_PPP	UKBB_PPP	0.322149	621.103	Schizophrenia	DCC	Proteiome	BRAIN DPFC+FRONTAL CORTEX	SMR	ROS/MAP+Banner+MSBB	SMR	0.114905	0.0318753	0.000312355		35882878	10.1038/s41467-022-31873-5	Wingo et all Nat Commun	BRAIN
DCC	P43146	2701	TRANS	BIP_PGC3_noukb	UKBB-PPP_Specific	NA,+		0.0911912	0.0911912	UKBB_PPP	UKBB_PPP	0.322149	621.103	SCZ.Clozuk.2018	DCC	Transcriptome	BRAIN	SMR	PsychENCODE	SMR	0.118625	0.0339712	0.00048		30545856	10.1126/science.aat8127	Gandal et all science	BRAIN
DCC	P43146	2701	TRANS	BIP_PGC3_noukb	UKBB-PPP_Specific	NA,+		0.0911912	0.0911912	UKBB_PPP	UKBB_PPP	0.322149	621.103	BD.PGC.ruderferCell2018	DCC	Transcriptome	BRAIN	SMR	PsychENCODE	SMR	0.0702299	0.0474243	0.138637		30545856	10.1126/science.aat8127	Gandal et all science	BRAIN
DCC	P43146	2701	TRANS	BIP_PGC3_noukb	UKBB-PPP_Specific	NA,+		0.0911912	0.0911912	UKBB_PPP	UKBB_PPP	0.322149	621.103	Depression Howard et all	DCC	Proteiome	BRAIN DPFC	SMR	ROS/MAP	SMR	0.271003	0.105505	0.0102105		33846625	10.1038/s41593-021-00832-6	Wingo Nat Neurosci	BRAIN
DCC	P43146	2701	TRANS	BIP_PGC3_noukb	UKBB-PPP_Specific	NA,+		0.0911912	0.0911912	UKBB_PPP	UKBB_PPP	0.322149	621.103	MDD	DCC	Proteiome	BRAIN	SMR	BrainMeta	SMR	0.0726671	0.0147928	9e-07		37415601	10.3389/fgene.2023.1191264	Gedik et all Front Genet	BRAIN
DCC	P43146	2701	TRANS	BIP_PGC3_noukb	UKBB-PPP_Specific	NA,+		0.0911912	0.0911912	UKBB_PPP	UKBB_PPP	0.322149	621.103	BIP	DCC	Proteiome	BRAIN	SMR	BrainMeta	SMR	0.0741528	0.0287402	0.00987704		37415601	10.3389/fgene.2023.1191264	Gedik et all Front Genet	BRAIN
DCC	P43146	2701	TRANS	BIP_PGC3_noukb	UKBB-PPP_Specific	NA,+		0.0911912	0.0911912	UKBB_PPP	UKBB_PPP	0.322149	621.103	SCZ	DCC	Proteiome	BRAIN	SMR	BrainMeta	SMR	0.11343	0.0279891	5.06e-05		37415601	10.3389/fgene.2023.1191264	Gedik et all Front Genet	BRAIN
DCC	P43146	2701	TRANS	BIP_PGC3_noukb	UKBB-PPP_Specific	NA,+		0.0911912	0.0911912	UKBB_PPP	UKBB_PPP	0.322149	621.103	MDD	DCC	Proteiome	BRAIN	SMR	Wingo et al., 2022, in 722 samples	SMR	0.0664693	0.0136739	1.17e-06		37415601	10.3389/fgene.2023.1191264	Gedik et all Front Genet	BRAIN
DCC	P43146	2701	TRANS	BIP_PGC3_noukb	UKBB-PPP_Specific	NA,+		0.0911912	0.0911912	UKBB_PPP	UKBB_PPP	0.322149	621.103	BIP	DCC	Proteiome	BRAIN	SMR	Wingo et al., 2022, in 722 samples	SMR	0.0664764	0.0262044	0.0111859		37415601	10.3389/fgene.2023.1191264	Gedik et all Front Genet	BRAIN
DCC	P43146	2701	TRANS	BIP_PGC3_noukb	UKBB-PPP_Specific	NA,+		0.0911912	0.0911912	UKBB_PPP	UKBB_PPP	0.322149	621.103	SCZ	DCC	Proteiome	BRAIN	SMR	Wingo et al., 2022, in 722 samples	SMR	0.105955	0.0255823	3.45e-05		37415601	10.3389/fgene.2023.1191264	Gedik et all Front Genet	BRAIN
DCC	P43146	2701	TRANS	BIP_PGC3_noukb	UKBB-PPP_Specific	NA,+		0.0911912	0.0911912	UKBB_PPP	UKBB_PPP	0.322149	621.103	SCZ	DCC	Transcriptome	BRAIN_DLPFC	TWAS	CMC	FUSION	4.83278		1.35e-06		31691811	10.1093/hmg/ddz253	Hall et al Hum Mol Genet	BRAIN
DCC	P43146	2701	TRANS	BIP_PGC3_noukb	UKBB-PPP_Specific	NA,+		0.0911912	0.0911912	UKBB_PPP	UKBB_PPP	0.322149	621.103	SCZ.Clozuk.2018	DCC	Transcriptome	BRAIN	TWAS	PsychENCODE	FUSION	4.76027		1.93e-06		30545856	10.1126/science.aat8127	Gandal et all science	BRAIN
DCC	P43146	2701	TRANS	BIP_PGC3_noukb	UKBB-PPP_Specific	NA,+		0.0911912	0.0911912	UKBB_PPP	UKBB_PPP	0.322149	621.103	BD.PGC.ruderferCell2018	DCC	Transcriptome	BRAIN	TWAS	PsychENCODE	FUSION	0.90841		0.363664		30545856	10.1126/science.aat8127	Gandal et all science	BRAIN
DCC	P43146	2701	TRANS	BIP_PGC3_noukb	UKBB-PPP_Specific	NA,+		0.0911912	0.0911912	UKBB_PPP	UKBB_PPP	0.322149	621.103	SCZ_PGC2+CLOZUK	DCC	Transcriptome	DLPFC	TWAS	Collado-Torres	FUSION	4.96155		6.99e-07		31174959	10.1016/j.neuron.2019.05.013	ColladoTorres_neuron_twas etal. Neuron	BRAIN
DCC	P43146	2701	TRANS	BIP_PGC3_noukb	UKBB-PPP_Specific	NA,+		0.0911912	0.0911912	UKBB_PPP	UKBB_PPP	0.322149	621.103	SCZ_PGC2+CLOZUK	DCC	Transcriptome	DLPFC	TWAS	Collado-Torres	FUSION	4.37617		1.21e-05		31174959	10.1016/j.neuron.2019.05.013	ColladoTorres_neuron_twas etal. Neuron	BRAIN
DCC	P43146	2701	TRANS	BIP_PGC3_noukb	UKBB-PPP_Specific	NA,+		0.0911912	0.0911912	UKBB_PPP	UKBB_PPP	0.322149	621.103	SCZ_PGC2+CLOZUK	DCC	Transcriptome	DLPFC	TWAS	Collado-Torres	FUSION	4.14177		3.45e-05		31174959	10.1016/j.neuron.2019.05.013	ColladoTorres_neuron_twas etal. Neuron	BRAIN
DCC	P43146	2701	TRANS	BIP_PGC3_noukb	UKBB-PPP_Specific	NA,+		0.0911912	0.0911912	UKBB_PPP	UKBB_PPP	0.322149	621.103	SCZ_PGC2+CLOZUK	DCC	Transcriptome	DLPFC	TWAS	Collado-Torres	FUSION	4.12417		3.72e-05		31174959	10.1016/j.neuron.2019.05.013	ColladoTorres_neuron_twas etal. Neuron	BRAIN
DCC	P43146	2701	TRANS	BIP_PGC3_noukb	UKBB-PPP_Specific	NA,+		0.0911912	0.0911912	UKBB_PPP	UKBB_PPP	0.322149	621.103	SCZ_PGC2+CLOZUK	DCC	Transcriptome	DLPFC	TWAS	Collado-Torres	FUSION	4.08919		4.33e-05		31174959	10.1016/j.neuron.2019.05.013	ColladoTorres_neuron_twas etal. Neuron	BRAIN
DCC	P43146	2701	TRANS	BIP_PGC3_noukb	UKBB-PPP_Specific	NA,+		0.0911912	0.0911912	UKBB_PPP	UKBB_PPP	0.322149	621.103	SCZ_PGC2+CLOZUK	DCC	Transcriptome	DLPFC	TWAS	Collado-Torres	FUSION	3.8692		0.000109		31174959	10.1016/j.neuron.2019.05.013	ColladoTorres_neuron_twas etal. Neuron	BRAIN
DCC	P43146	2701	TRANS	BIP_PGC3_noukb	UKBB-PPP_Specific	NA,+		0.0911912	0.0911912	UKBB_PPP	UKBB_PPP	0.322149	621.103	SCZ_PGC2+CLOZUK	DCC	Transcriptome	DLPFC	TWAS	Collado-Torres	FUSION	3.5624		0.000367		31174959	10.1016/j.neuron.2019.05.013	ColladoTorres_neuron_twas etal. Neuron	BRAIN
DCC	P43146	2701	TRANS	BIP_PGC3_noukb	UKBB-PPP_Specific	NA,+		0.0911912	0.0911912	UKBB_PPP	UKBB_PPP	0.322149	621.103	SCZ_PGC2+CLOZUK	DCC	Transcriptome	DLPFC	TWAS	Collado-Torres	FUSION	3.56189		0.000368		31174959	10.1016/j.neuron.2019.05.013	ColladoTorres_neuron_twas etal. Neuron	BRAIN
DCC	P43146	2701	TRANS	BIP_PGC3_noukb	UKBB-PPP_Specific	NA,+		0.0911912	0.0911912	UKBB_PPP	UKBB_PPP	0.322149	621.103	SCZ_PGC2+CLOZUK	DCC	Transcriptome	DLPFC	TWAS	Collado-Torres	FUSION	3.54851		0.000387		31174959	10.1016/j.neuron.2019.05.013	ColladoTorres_neuron_twas etal. Neuron	BRAIN
DCC	P43146	2701	TRANS	BIP_PGC3_noukb	UKBB-PPP_Specific	NA,+		0.0911912	0.0911912	UKBB_PPP	UKBB_PPP	0.322149	621.103	SCZ_PGC2+CLOZUK	DCC	Transcriptome	DLPFC	TWAS	Collado-Torres	FUSION	3.26256		0.0011		31174959	10.1016/j.neuron.2019.05.013	ColladoTorres_neuron_twas etal. Neuron	BRAIN
DCC	P43146	2701	TRANS	BIP_PGC3_noukb	UKBB-PPP_Specific	NA,+		0.0911912	0.0911912	UKBB_PPP	UKBB_PPP	0.322149	621.103	SCZ_PGC2	DCC	Transcriptome	DLPFC	TWAS	Collado-Torres	FUSION	3.59642		0.000323		31174959	10.1016/j.neuron.2019.05.013	ColladoTorres_neuron_twas etal. Neuron	BRAIN
DCC	P43146	2701	TRANS	BIP_PGC3_noukb	UKBB-PPP_Specific	NA,+		0.0911912	0.0911912	UKBB_PPP	UKBB_PPP	0.322149	621.103	SCZ_PGC2	DCC	Transcriptome	DLPFC	TWAS	Collado-Torres	FUSION	3.3627		0.000772		31174959	10.1016/j.neuron.2019.05.013	ColladoTorres_neuron_twas etal. Neuron	BRAIN
DCC	P43146	2701	TRANS	BIP_PGC3_noukb	UKBB-PPP_Specific	NA,+		0.0911912	0.0911912	UKBB_PPP	UKBB_PPP	0.322149	621.103	SCZ_PGC2	DCC	Transcriptome	DLPFC	TWAS	Collado-Torres	FUSION	3.34044		0.000836		31174959	10.1016/j.neuron.2019.05.013	ColladoTorres_neuron_twas etal. Neuron	BRAIN
DCC	P43146	2701	TRANS	BIP_PGC3_noukb	UKBB-PPP_Specific	NA,+		0.0911912	0.0911912	UKBB_PPP	UKBB_PPP	0.322149	621.103	SCZ_PGC2	DCC	Transcriptome	DLPFC	TWAS	Collado-Torres	FUSION	3.23601		0.00121		31174959	10.1016/j.neuron.2019.05.013	ColladoTorres_neuron_twas etal. Neuron	BRAIN
DCC	P43146	2701	TRANS	BIP_PGC3_noukb	UKBB-PPP_Specific	NA,+		0.0911912	0.0911912	UKBB_PPP	UKBB_PPP	0.322149	621.103	CCACE_Cognitive	DCC	Transcriptome	MULTIPLE TISSUES	TWAS	GTEx_V6	UTMOST			2.01283e-13		34001886	10.1038/s41467-021-23130-y	Zhao et all Nat Commun	MULTIPLE TISSUES
DCC	P43146	2701	TRANS	BIP_PGC3_noukb	UKBB-PPP_Specific	NA,+		0.0911912	0.0911912	UKBB_PPP	UKBB_PPP	0.322149	621.103	SSGAC_EA	DCC	Transcriptome	MULTIPLE TISSUES	TWAS	GTEx_V8	UTMOST			1.03267e-11		34001886	10.1038/s41467-021-23130-y	Zhao et all Nat Commun	MULTIPLE TISSUES
DCC	P43146	2701	TRANS	BIP_PGC3_noukb	UKBB-PPP_Specific	NA,+		0.0911912	0.0911912	UKBB_PPP	UKBB_PPP	0.322149	621.103	CTG_Intelligence	DCC	Transcriptome	MULTIPLE TISSUES	TWAS	GTEx_V6	UTMOST			3.73448e-11		34001886	10.1038/s41467-021-23130-y	Zhao et all Nat Commun	MULTIPLE TISSUES
DCC	P43146	2701	TRANS	BIP_PGC3_noukb	UKBB-PPP_Specific	NA,+		0.0911912	0.0911912	UKBB_PPP	UKBB_PPP	0.322149	621.103	CTG_Depression	DCC	Transcriptome	MULTIPLE TISSUES	TWAS	GTEx_V6	UTMOST			1.42704e-10		34001886	10.1038/s41467-021-23130-y	Zhao et all Nat Commun	MULTIPLE TISSUES
DCC	P43146	2701	TRANS	BIP_PGC3_noukb	UKBB-PPP_Specific	NA,+		0.0911912	0.0911912	UKBB_PPP	UKBB_PPP	0.322149	621.103	CCACE_Verbal_Numerical_Reasoning	DCC	Transcriptome	MULTIPLE TISSUES	TWAS	GTEx_V6	UTMOST			2.44796e-10		34001886	10.1038/s41467-021-23130-y	Zhao et all Nat Commun	MULTIPLE TISSUES
DCC	P43146	2701	TRANS	BIP_PGC3_noukb	UKBB-PPP_Specific	NA,+		0.0911912	0.0911912	UKBB_PPP	UKBB_PPP	0.322149	621.103	Major depressive disorder	DCC	Proteiome	BRAIN DPFC+FRONTAL CORTEX	TWAS	ROS/MAP+Banner+MSBB	FUSION	4.2237		2.4e-05		35882878	10.1038/s41467-022-31873-5	Wingo et all Nat Commun	BRAIN
DCC	P43146	2701	TRANS	BIP_PGC3_noukb	UKBB-PPP_Specific	NA,+		0.0911912	0.0911912	UKBB_PPP	UKBB_PPP	0.322149	621.103	Schizophrenia	DCC	Proteiome	BRAIN DPFC+FRONTAL CORTEX	TWAS	ROS/MAP+Banner+MSBB	FUSION	3.28288		0.00103		35882878	10.1038/s41467-022-31873-5	Wingo et all Nat Commun	BRAIN
DCC	P43146	2701	TRANS	BIP_PGC3_noukb	UKBB-PPP_Specific	NA,+		0.0911912	0.0911912	UKBB_PPP	UKBB_PPP	0.322149	621.103	CLOZUK+PGC SCZ	DCC	Transcriptome	BRAIN CORTEX	TWAS	CMC	FUSION	4.83537		1.33e-06		31626773	0.1016/j.cell.2019.09.021	Walker et all Cell	BRAIN
DCC	P43146	2701	TRANS	BIP_PGC3_noukb	UKBB-PPP_Specific	NA,+		0.0911912	0.0911912	UKBB_PPP	UKBB_PPP	0.322149	621.103	Depression, Howard et al	DCC	Transcriptome	DLPFC	TWAS	BrainSeq2	FUSION	5.47		4.55e-08		34021117	10.1038/s41398-021-01411-w	Li et all Transl Psychiatry	BRAIN
DCC	P43146	2701	TRANS	BIP_PGC3_noukb	UKBB-PPP_Specific	NA,+		0.0911912	0.0911912	UKBB_PPP	UKBB_PPP	0.322149	621.103	Depression, Howard et al	DCC	Transcriptome	BRAIN	TWAS	PsychENCODE	FUSION	5.08		3.76e-07		34021117	10.1038/s41398-021-01411-w	Li et all Transl Psychiatry	BRAIN
DCC	P43146	2701	TRANS	BIP_PGC3_noukb	UKBB-PPP_Specific	NA,+		0.0911912	0.0911912	UKBB_PPP	UKBB_PPP	0.322149	621.103	Depression Howard et all	DCC	Proteiome	BRAIN DPFC	PWAS	ROS/MAP	FUSION	2.278		0.0227		33846625	10.1038/s41593-021-00832-6	Wingo Nat Neurosci	BRAIN
DCC	P43146	2701	TRANS	BIP_PGC3_noukb	UKBB-PPP_Specific	NA,+		0.0911912	0.0911912	UKBB_PPP	UKBB_PPP	0.322149	621.103	CLOZUK+PGC SCZ	DCC	Transcriptome	BRAIN CORTEX	COLOC	CMC	COLOC				0.97	31626773	0.1016/j.cell.2019.09.021	Walker et all Cell	BRAIN
DCC	P43146	2701	TRANS	BIP_PGC3_noukb	UKBB-PPP_Specific	NA,+		0.0911912	0.0911912	UKBB_PPP	UKBB_PPP	0.322149	621.103	Depression (broad)	DCC	Transcriptome	CORTEX	COLOC	MetaBrain	coloc				0.782798	36823318	10.1038/s41588-023-01300-6	Klein et all Nat Genet	BRAIN
DCC	P43146	2701	TRANS	BIP_PGC3_noukb	UKBB-PPP_Specific	NA,+		0.0911912	0.0911912	UKBB_PPP	UKBB_PPP	0.322149	621.103	cognitive function	DCC	Transcriptome	CORTEX	COLOC	MetaBrain	coloc				0.0174693	36823318	10.1038/s41588-023-01300-6	Klein et all Nat Genet	BRAIN
DCC	P43146	2701	TRANS	BIP_PGC3_noukb	UKBB-PPP_Specific	NA,+		0.0911912	0.0911912	UKBB_PPP	UKBB_PPP	0.322149	621.103	Years of schooling	DCC	Transcriptome	CORTEX	COLOC	MetaBrain	coloc				0.85012	36823318	10.1038/s41588-023-01300-6	Klein et all Nat Genet	BRAIN
DCC	P43146	2701	TRANS	BIP_PGC3_noukb	UKBB-PPP_Specific	NA,+		0.0911912	0.0911912	UKBB_PPP	UKBB_PPP	0.322149	621.103	PGC3_SCZ	DCC	Transcriptome	Excitatory neurons	coloc	Roche_AD, Roche_MS, Columbia_AD, Mathys_AD, Zhou_AD	COLOC_R				0.552621	35915177	10.1038/s41593-022-01128-z	Bryois J et al	Brain
DCC	P43146	2701	TRANS	BIP_PGC3_noukb	UKBB-PPP_Specific	NA,+		0.0911912	0.0911912	UKBB_PPP	UKBB_PPP	0.322149	621.103	PGC3_SCZ	DCC	Transcriptome	Oligodendrocytes	coloc	Roche_AD, Roche_MS, Columbia_AD, Mathys_AD, Zhou_AD	COLOC_R				0.268533	35915177	10.1038/s41593-022-01128-z	Bryois J et al	Brain
DCC	P43146	2701	TRANS	BIP_PGC3_noukb	UKBB-PPP_Specific	NA,+		0.0911912	0.0911912	UKBB_PPP	UKBB_PPP	0.322149	621.103	PGC3_SCZ	DCC	Transcriptome	Excitatory neurons	coloc	Roche_AD, Roche_MS, Columbia_AD, Mathys_AD, Zhou_AD	COLOC_R				0.246516	35915177	10.1038/s41593-022-01128-z	Bryois J et al	Brain
DCC	P43146	2701	TRANS	BIP_PGC3_noukb	UKBB-PPP_Specific	NA,+		0.0911912	0.0911912	UKBB_PPP	UKBB_PPP	0.322149	621.103	PGC3_SCZ	DCC	Transcriptome	OPCs / COPs	coloc	Roche_AD, Roche_MS, Columbia_AD, Mathys_AD, Zhou_AD	COLOC_R				0.131125	35915177	10.1038/s41593-022-01128-z	Bryois J et al	Brain
DCC	P43146	2701	TRANS	BIP_PGC3_noukb	UKBB-PPP_Specific	NA,+		0.0911912	0.0911912	UKBB_PPP	UKBB_PPP	0.322149	621.103	PGC3_SCZ	DCC	Transcriptome	Endothelial cells	coloc	Roche_AD, Roche_MS, Columbia_AD, Mathys_AD, Zhou_AD	COLOC_R				0.113071	35915177	10.1038/s41593-022-01128-z	Bryois J et al	Brain
DCC	P43146	2701	TRANS	BIP_PGC3_noukb	UKBB-PPP_Specific	NA,+		0.0911912	0.0911912	UKBB_PPP	UKBB_PPP	0.322149	621.103	PGC3_SCZ	DCC	Transcriptome	Excitatory neurons	coloc	Roche_AD, Roche_MS, Columbia_AD, Mathys_AD, Zhou_AD	COLOC_R				0.111157	35915177	10.1038/s41593-022-01128-z	Bryois J et al	Brain
DCC	P43146	2701	TRANS	BIP_PGC3_noukb	UKBB-PPP_Specific	NA,+		0.0911912	0.0911912	UKBB_PPP	UKBB_PPP	0.322149	621.103	PGC3_SCZ	DCC	Transcriptome	Endothelial cells	coloc	Roche_AD, Roche_MS, Columbia_AD, Mathys_AD, Zhou_AD	COLOC_R				0.0864563	35915177	10.1038/s41593-022-01128-z	Bryois J et al	Brain
DCC	P43146	2701	TRANS	BIP_PGC3_noukb	UKBB-PPP_Specific	NA,+		0.0911912	0.0911912	UKBB_PPP	UKBB_PPP	0.322149	621.103	PGC3_SCZ	DCC	Transcriptome	Pericytes	coloc	Roche_AD, Roche_MS, Columbia_AD, Mathys_AD, Zhou_AD	COLOC_R				0.0844393	35915177	10.1038/s41593-022-01128-z	Bryois J et al	Brain
DCC	P43146	2701	TRANS	BIP_PGC3_noukb	UKBB-PPP_Specific	NA,+		0.0911912	0.0911912	UKBB_PPP	UKBB_PPP	0.322149	621.103	PGC3_SCZ	DCC	Transcriptome	Oligodendrocytes	coloc	Roche_AD, Roche_MS, Columbia_AD, Mathys_AD, Zhou_AD	COLOC_R				0.0798583	35915177	10.1038/s41593-022-01128-z	Bryois J et al	Brain
DCC	P43146	2701	TRANS	BIP_PGC3_noukb	UKBB-PPP_Specific	NA,+		0.0911912	0.0911912	UKBB_PPP	UKBB_PPP	0.322149	621.103	PGC3_SCZ	DCC	Transcriptome	Microglia	coloc	Roche_AD, Roche_MS, Columbia_AD, Mathys_AD, Zhou_AD	COLOC_R				0.0675855	35915177	10.1038/s41593-022-01128-z	Bryois J et al	Brain
DCC	P43146	2701	TRANS	BIP_PGC3_noukb	UKBB-PPP_Specific	NA,+		0.0911912	0.0911912	UKBB_PPP	UKBB_PPP	0.322149	621.103	PGC3_SCZ	DCC	Transcriptome	OPCs / COPs	coloc	Roche_AD, Roche_MS, Columbia_AD, Mathys_AD, Zhou_AD	COLOC_R				0.067293	35915177	10.1038/s41593-022-01128-z	Bryois J et al	Brain
DCC	P43146	2701	TRANS	BIP_PGC3_noukb	UKBB-PPP_Specific	NA,+		0.0911912	0.0911912	UKBB_PPP	UKBB_PPP	0.322149	621.103	PGC3_SCZ	DCC	Transcriptome	Astrocytes	coloc	Roche_AD, Roche_MS, Columbia_AD, Mathys_AD, Zhou_AD	COLOC_R				0.0648284	35915177	10.1038/s41593-022-01128-z	Bryois J et al	Brain
DCC	P43146	2701	TRANS	BIP_PGC3_noukb	UKBB-PPP_Specific	NA,+		0.0911912	0.0911912	UKBB_PPP	UKBB_PPP	0.322149	621.103	PGC3_SCZ	DCC	Transcriptome	Microglia	coloc	Roche_AD, Roche_MS, Columbia_AD, Mathys_AD, Zhou_AD	COLOC_R				0.0619387	35915177	10.1038/s41593-022-01128-z	Bryois J et al	Brain
DCC	P43146	2701	TRANS	BIP_PGC3_noukb	UKBB-PPP_Specific	NA,+		0.0911912	0.0911912	UKBB_PPP	UKBB_PPP	0.322149	621.103	PGC3_SCZ	DCC	Transcriptome	Endothelial cells	coloc	Roche_AD, Roche_MS, Columbia_AD, Mathys_AD, Zhou_AD	COLOC_R				0.056878	35915177	10.1038/s41593-022-01128-z	Bryois J et al	Brain
DCC	P43146	2701	TRANS	BIP_PGC3_noukb	UKBB-PPP_Specific	NA,+		0.0911912	0.0911912	UKBB_PPP	UKBB_PPP	0.322149	621.103	PGC3_SCZ	DCC	Transcriptome	Pericytes	coloc	Roche_AD, Roche_MS, Columbia_AD, Mathys_AD, Zhou_AD	COLOC_R				0.0561782	35915177	10.1038/s41593-022-01128-z	Bryois J et al	Brain
DCC	P43146	2701	TRANS	BIP_PGC3_noukb	UKBB-PPP_Specific	NA,+		0.0911912	0.0911912	UKBB_PPP	UKBB_PPP	0.322149	621.103	PGC3_SCZ	DCC	Transcriptome	Pericytes	coloc	Roche_AD, Roche_MS, Columbia_AD, Mathys_AD, Zhou_AD	COLOC_R				0.0550726	35915177	10.1038/s41593-022-01128-z	Bryois J et al	Brain
DCC	P43146	2701	TRANS	BIP_PGC3_noukb	UKBB-PPP_Specific	NA,+		0.0911912	0.0911912	UKBB_PPP	UKBB_PPP	0.322149	621.103	PGC3_SCZ	DCC	Transcriptome	Pericytes	coloc	Roche_AD, Roche_MS, Columbia_AD, Mathys_AD, Zhou_AD	COLOC_R				0.0531129	35915177	10.1038/s41593-022-01128-z	Bryois J et al	Brain
DCC	P43146	2701	TRANS	BIP_PGC3_noukb	UKBB-PPP_Specific	NA,+		0.0911912	0.0911912	UKBB_PPP	UKBB_PPP	0.322149	621.103	PGC3_SCZ	DCC	Transcriptome	Inhibitory neurons	coloc	Roche_AD, Roche_MS, Columbia_AD, Mathys_AD, Zhou_AD	COLOC_R				0.0529225	35915177	10.1038/s41593-022-01128-z	Bryois J et al	Brain
DCC	P43146	2701	TRANS	BIP_PGC3_noukb	UKBB-PPP_Specific	NA,+		0.0911912	0.0911912	UKBB_PPP	UKBB_PPP	0.322149	621.103	PGC3_SCZ	DCC	Transcriptome	OPCs / COPs	coloc	Roche_AD, Roche_MS, Columbia_AD, Mathys_AD, Zhou_AD	COLOC_R				0.0528585	35915177	10.1038/s41593-022-01128-z	Bryois J et al	Brain
DCC	P43146	2701	TRANS	BIP_PGC3_noukb	UKBB-PPP_Specific	NA,+		0.0911912	0.0911912	UKBB_PPP	UKBB_PPP	0.322149	621.103	PGC3_SCZ	DCC	Transcriptome	Excitatory neurons	coloc	Roche_AD, Roche_MS, Columbia_AD, Mathys_AD, Zhou_AD	COLOC_R				0.0525287	35915177	10.1038/s41593-022-01128-z	Bryois J et al	Brain
DCC	P43146	2701	TRANS	BIP_PGC3_noukb	UKBB-PPP_Specific	NA,+		0.0911912	0.0911912	UKBB_PPP	UKBB_PPP	0.322149	621.103	PGC3_SCZ	DCC	Transcriptome	Oligodendrocytes	coloc	Roche_AD, Roche_MS, Columbia_AD, Mathys_AD, Zhou_AD	COLOC_R				0.0513647	35915177	10.1038/s41593-022-01128-z	Bryois J et al	Brain
DCC	P43146	2701	TRANS	BIP_PGC3_noukb	UKBB-PPP_Specific	NA,+		0.0911912	0.0911912	UKBB_PPP	UKBB_PPP	0.322149	621.103	PGC3_SCZ	DCC	Transcriptome	Microglia	coloc	Roche_AD, Roche_MS, Columbia_AD, Mathys_AD, Zhou_AD	COLOC_R				0.0472733	35915177	10.1038/s41593-022-01128-z	Bryois J et al	Brain
DCC	P43146	2701	TRANS	BIP_PGC3_noukb	UKBB-PPP_Specific	NA,+		0.0911912	0.0911912	UKBB_PPP	UKBB_PPP	0.322149	621.103	PGC3_SCZ	DCC	Transcriptome	Excitatory neurons	coloc	Roche_AD, Roche_MS, Columbia_AD, Mathys_AD, Zhou_AD	COLOC_R				0.0469158	35915177	10.1038/s41593-022-01128-z	Bryois J et al	Brain
DCC	P43146	2701	TRANS	BIP_PGC3_noukb	UKBB-PPP_Specific	NA,+		0.0911912	0.0911912	UKBB_PPP	UKBB_PPP	0.322149	621.103	PGC3_SCZ	DCC	Transcriptome	OPCs / COPs	coloc	Roche_AD, Roche_MS, Columbia_AD, Mathys_AD, Zhou_AD	COLOC_R				0.0457045	35915177	10.1038/s41593-022-01128-z	Bryois J et al	Brain
DCC	P43146	2701	TRANS	BIP_PGC3_noukb	UKBB-PPP_Specific	NA,+		0.0911912	0.0911912	UKBB_PPP	UKBB_PPP	0.322149	621.103	PGC3_SCZ	DCC	Transcriptome	Inhibitory neurons	coloc	Roche_AD, Roche_MS, Columbia_AD, Mathys_AD, Zhou_AD	COLOC_R				0.0441569	35915177	10.1038/s41593-022-01128-z	Bryois J et al	Brain
DCC	P43146	2701	TRANS	BIP_PGC3_noukb	UKBB-PPP_Specific	NA,+		0.0911912	0.0911912	UKBB_PPP	UKBB_PPP	0.322149	621.103	PGC3_SCZ	DCC	Transcriptome	Inhibitory neurons	coloc	Roche_AD, Roche_MS, Columbia_AD, Mathys_AD, Zhou_AD	COLOC_R				0.0420899	35915177	10.1038/s41593-022-01128-z	Bryois J et al	Brain
DCC	P43146	2701	TRANS	BIP_PGC3_noukb	UKBB-PPP_Specific	NA,+		0.0911912	0.0911912	UKBB_PPP	UKBB_PPP	0.322149	621.103	PGC3_SCZ	DCC	Transcriptome	Oligodendrocytes	coloc	Roche_AD, Roche_MS, Columbia_AD, Mathys_AD, Zhou_AD	COLOC_R				0.0411558	35915177	10.1038/s41593-022-01128-z	Bryois J et al	Brain
DCC	P43146	2701	TRANS	BIP_PGC3_noukb	UKBB-PPP_Specific	NA,+		0.0911912	0.0911912	UKBB_PPP	UKBB_PPP	0.322149	621.103	PGC3_SCZ	DCC	Transcriptome	Oligodendrocytes	coloc	Roche_AD, Roche_MS, Columbia_AD, Mathys_AD, Zhou_AD	COLOC_R				0.0389212	35915177	10.1038/s41593-022-01128-z	Bryois J et al	Brain
DCC	P43146	2701	TRANS	BIP_PGC3_noukb	UKBB-PPP_Specific	NA,+		0.0911912	0.0911912	UKBB_PPP	UKBB_PPP	0.322149	621.103	PGC3_SCZ	DCC	Transcriptome	Astrocytes	coloc	Roche_AD, Roche_MS, Columbia_AD, Mathys_AD, Zhou_AD	COLOC_R				0.0374048	35915177	10.1038/s41593-022-01128-z	Bryois J et al	Brain
DCC	P43146	2701	TRANS	BIP_PGC3_noukb	UKBB-PPP_Specific	NA,+		0.0911912	0.0911912	UKBB_PPP	UKBB_PPP	0.322149	621.103	PGC3_SCZ	DCC	Transcriptome	OPCs / COPs	coloc	Roche_AD, Roche_MS, Columbia_AD, Mathys_AD, Zhou_AD	COLOC_R				0.0242317	35915177	10.1038/s41593-022-01128-z	Bryois J et al	Brain
DCC	P43146	2701	TRANS	Cognition_Meta	UKBB-PPP_Specific	NA,+		0.233526	0.233526	UKBB_PPP	UKBB_PPP	0.762121	1590.55	Depression	DCC	Proteiome	BRAIN	MR	ROS and MAP	TwoSampleMR	-0.411977	0.0729012	1.59e-08		32413284	10.1016/j.ajhg.2020.04.007	Kibinge et al Am J Hum Genet	BRAIN
DCC	P43146	2701	TRANS	Cognition_Meta	UKBB-PPP_Specific	NA,+		0.233526	0.233526	UKBB_PPP	UKBB_PPP	0.762121	1590.55	Intelligence	DCC	Proteiome	BRAIN	MR	ROS and MAP	TwoSampleMR	0.259186	0.0464492	2.41e-08		32413284	10.1016/j.ajhg.2020.04.007	Kibinge et al Am J Hum Genet	BRAIN
DCC	P43146	2701	TRANS	Cognition_Meta	UKBB-PPP_Specific	NA,+		0.233526	0.233526	UKBB_PPP	UKBB_PPP	0.762121	1590.55	SCZ_PGC3	DCC	Transcriptome	DLPFC	MR	CMC+GTEX	MendelianRandomization			1.20965e-21		35460606	10.1016/j.ajhg.2022.04.004	Jiang eet all Am J Hum Genet	BRAIN
DCC	P43146	2701	TRANS	Cognition_Meta	UKBB-PPP_Specific	NA,+		0.233526	0.233526	UKBB_PPP	UKBB_PPP	0.762121	1590.55	SCZ_PGC3	DCC	Transcriptome	DLPFC	MR	CMC+GTEX	MendelianRandomization			4.21175e-20		35460606	10.1016/j.ajhg.2022.04.004	Jiang eet all Am J Hum Genet	BRAIN
DCC	P43146	2701	TRANS	Cognition_Meta	UKBB-PPP_Specific	NA,+		0.233526	0.233526	UKBB_PPP	UKBB_PPP	0.762121	1590.55	SCZ_PGC3	DCC	Transcriptome	DLPFC	MR	CMC+GTEX	MendelianRandomization			0.170178		35460606	10.1016/j.ajhg.2022.04.004	Jiang eet all Am J Hum Genet	BRAIN
DCC	P43146	2701	TRANS	Cognition_Meta	UKBB-PPP_Specific	NA,+		0.233526	0.233526	UKBB_PPP	UKBB_PPP	0.762121	1590.55	SCZ_PGC3	DCC	Transcriptome	DLPFC	MR	CMC+GTEX	EMIC			0.00260851		35460606	10.1016/j.ajhg.2022.04.004	Jiang eet all Am J Hum Genet	BRAIN
DCC	P43146	2701	TRANS	Cognition_Meta	UKBB-PPP_Specific	NA,+		0.233526	0.233526	UKBB_PPP	UKBB_PPP	0.762121	1590.55	BIP_2019_Stahl_etall	DCC	Transcriptome	DLPFC	MR	CMC+GTEX	MendelianRandomization			0.81052		35460606	10.1016/j.ajhg.2022.04.004	Jiang eet all Am J Hum Genet	BRAIN
DCC	P43146	2701	TRANS	Cognition_Meta	UKBB-PPP_Specific	NA,+		0.233526	0.233526	UKBB_PPP	UKBB_PPP	0.762121	1590.55	BIP_2019_Stahl_etall	DCC	Transcriptome	DLPFC	MR	CMC+GTEX	MendelianRandomization			0.720551		35460606	10.1016/j.ajhg.2022.04.004	Jiang eet all Am J Hum Genet	BRAIN
DCC	P43146	2701	TRANS	Cognition_Meta	UKBB-PPP_Specific	NA,+		0.233526	0.233526	UKBB_PPP	UKBB_PPP	0.762121	1590.55	BIP_2019_Stahl_etall	DCC	Transcriptome	DLPFC	MR	CMC+GTEX	MendelianRandomization			0.0821558		35460606	10.1016/j.ajhg.2022.04.004	Jiang eet all Am J Hum Genet	BRAIN
DCC	P43146	2701	TRANS	Cognition_Meta	UKBB-PPP_Specific	NA,+		0.233526	0.233526	UKBB_PPP	UKBB_PPP	0.762121	1590.55	BIP_2019_Stahl_etall	DCC	Transcriptome	DLPFC	MR	CMC+GTEX	EMIC			0.262159		35460606	10.1016/j.ajhg.2022.04.004	Jiang eet all Am J Hum Genet	BRAIN
DCC	P43146	2701	TRANS	Cognition_Meta	UKBB-PPP_Specific	NA,+		0.233526	0.233526	UKBB_PPP	UKBB_PPP	0.762121	1590.55	Deepression_Wray_tall	DCC	Proteiome	BRAIN DLPFC	MR	ROS/MAP	TwoSampleMR	0.28	0.1	0.00455		35296807	10.1038/s41380-022-01507-9	Deng et all Mol Psychiatry	BRAIN
DCC	P43146	2701	TRANS	Cognition_Meta	UKBB-PPP_Specific	NA,+		0.233526	0.233526	UKBB_PPP	UKBB_PPP	0.762121	1590.55	Deepression_Wray_tall	DCC	Transcriptome	BRAIN DLPFC	MR	PsychENCODE	TwoSampleMR	0.08	0.01	1.52e-08		35296807	10.1038/s41380-022-01507-9	Deng et all Mol Psychiatry	BRAIN
DCC	P43146	2701	TRANS	Cognition_Meta	UKBB-PPP_Specific	NA,+		0.233526	0.233526	UKBB_PPP	UKBB_PPP	0.762121	1590.55	Depression (broad)	DCC	Proteiome	CORTEX	MR	MetaBrain	TwoSampleMR	0.0171139	0.00397561	1.67193e-05		36823318	10.1038/s41588-023-01300-6	Klein et all Nat Genet	BRAIN
DCC	P43146	2701	TRANS	Cognition_Meta	UKBB-PPP_Specific	NA,+		0.233526	0.233526	UKBB_PPP	UKBB_PPP	0.762121	1590.55	cognitive function	DCC	Proteiome	CORTEX	MR	MetaBrain	TwoSampleMR	-0.0518359	0.00933982	2.85689e-08		36823318	10.1038/s41588-023-01300-6	Klein et all Nat Genet	BRAIN
DCC	P43146	2701	TRANS	Cognition_Meta	UKBB-PPP_Specific	NA,+		0.233526	0.233526	UKBB_PPP	UKBB_PPP	0.762121	1590.55	Years of schooling	DCC	Proteiome	CORTEX	MR	MetaBrain	TwoSampleMR	-0.042252	0.00570884	1.34997e-13		36823318	10.1038/s41588-023-01300-6	Klein et all Nat Genet	BRAIN
DCC	P43146	2701	TRANS	Cognition_Meta	UKBB-PPP_Specific	NA,+		0.233526	0.233526	UKBB_PPP	UKBB_PPP	0.762121	1590.55	SCZ_PGC3	DCC	Transcriptome	DLPFC	SMR	CMC+GTEX	SMR	0.0839526	0.0371266	0.0237437		35460606	10.1016/j.ajhg.2022.04.004	Jiang eet all Am J Hum Genet	BRAIN
DCC	P43146	2701	TRANS	Cognition_Meta	UKBB-PPP_Specific	NA,+		0.233526	0.233526	UKBB_PPP	UKBB_PPP	0.762121	1590.55	SCZ_PGC3	DCC	Transcriptome_Transcriptlvel	DLPFC	SMR	CMC+GTEX	SMR	0.016914	0.0322107	0.599511		35460606	10.1016/j.ajhg.2022.04.004	Jiang eet all Am J Hum Genet	BRAIN
DCC	P43146	2701	TRANS	Cognition_Meta	UKBB-PPP_Specific	NA,+		0.233526	0.233526	UKBB_PPP	UKBB_PPP	0.762121	1590.55	Major depressive disorder	DCC	Proteiome	BRAIN DPFC+FRONTAL CORTEX	SMR	ROS/MAP+Banner+MSBB	SMR	0.0586652	0.0111869	1.57052e-07		35882878	10.1038/s41467-022-31873-5	Wingo et all Nat Commun	BRAIN
DCC	P43146	2701	TRANS	Cognition_Meta	UKBB-PPP_Specific	NA,+		0.233526	0.233526	UKBB_PPP	UKBB_PPP	0.762121	1590.55	Schizophrenia	DCC	Proteiome	BRAIN DPFC+FRONTAL CORTEX	SMR	ROS/MAP+Banner+MSBB	SMR	0.114905	0.0318753	0.000312355		35882878	10.1038/s41467-022-31873-5	Wingo et all Nat Commun	BRAIN
DCC	P43146	2701	TRANS	Cognition_Meta	UKBB-PPP_Specific	NA,+		0.233526	0.233526	UKBB_PPP	UKBB_PPP	0.762121	1590.55	SCZ.Clozuk.2018	DCC	Transcriptome	BRAIN	SMR	PsychENCODE	SMR	0.118625	0.0339712	0.00048		30545856	10.1126/science.aat8127	Gandal et all science	BRAIN
DCC	P43146	2701	TRANS	Cognition_Meta	UKBB-PPP_Specific	NA,+		0.233526	0.233526	UKBB_PPP	UKBB_PPP	0.762121	1590.55	BD.PGC.ruderferCell2018	DCC	Transcriptome	BRAIN	SMR	PsychENCODE	SMR	0.0702299	0.0474243	0.138637		30545856	10.1126/science.aat8127	Gandal et all science	BRAIN
DCC	P43146	2701	TRANS	Cognition_Meta	UKBB-PPP_Specific	NA,+		0.233526	0.233526	UKBB_PPP	UKBB_PPP	0.762121	1590.55	Depression Howard et all	DCC	Proteiome	BRAIN DPFC	SMR	ROS/MAP	SMR	0.271003	0.105505	0.0102105		33846625	10.1038/s41593-021-00832-6	Wingo Nat Neurosci	BRAIN
DCC	P43146	2701	TRANS	Cognition_Meta	UKBB-PPP_Specific	NA,+		0.233526	0.233526	UKBB_PPP	UKBB_PPP	0.762121	1590.55	MDD	DCC	Proteiome	BRAIN	SMR	BrainMeta	SMR	0.0726671	0.0147928	9e-07		37415601	10.3389/fgene.2023.1191264	Gedik et all Front Genet	BRAIN
DCC	P43146	2701	TRANS	Cognition_Meta	UKBB-PPP_Specific	NA,+		0.233526	0.233526	UKBB_PPP	UKBB_PPP	0.762121	1590.55	BIP	DCC	Proteiome	BRAIN	SMR	BrainMeta	SMR	0.0741528	0.0287402	0.00987704		37415601	10.3389/fgene.2023.1191264	Gedik et all Front Genet	BRAIN
DCC	P43146	2701	TRANS	Cognition_Meta	UKBB-PPP_Specific	NA,+		0.233526	0.233526	UKBB_PPP	UKBB_PPP	0.762121	1590.55	SCZ	DCC	Proteiome	BRAIN	SMR	BrainMeta	SMR	0.11343	0.0279891	5.06e-05		37415601	10.3389/fgene.2023.1191264	Gedik et all Front Genet	BRAIN
DCC	P43146	2701	TRANS	Cognition_Meta	UKBB-PPP_Specific	NA,+		0.233526	0.233526	UKBB_PPP	UKBB_PPP	0.762121	1590.55	MDD	DCC	Proteiome	BRAIN	SMR	Wingo et al., 2022, in 722 samples	SMR	0.0664693	0.0136739	1.17e-06		37415601	10.3389/fgene.2023.1191264	Gedik et all Front Genet	BRAIN
DCC	P43146	2701	TRANS	Cognition_Meta	UKBB-PPP_Specific	NA,+		0.233526	0.233526	UKBB_PPP	UKBB_PPP	0.762121	1590.55	BIP	DCC	Proteiome	BRAIN	SMR	Wingo et al., 2022, in 722 samples	SMR	0.0664764	0.0262044	0.0111859		37415601	10.3389/fgene.2023.1191264	Gedik et all Front Genet	BRAIN
DCC	P43146	2701	TRANS	Cognition_Meta	UKBB-PPP_Specific	NA,+		0.233526	0.233526	UKBB_PPP	UKBB_PPP	0.762121	1590.55	SCZ	DCC	Proteiome	BRAIN	SMR	Wingo et al., 2022, in 722 samples	SMR	0.105955	0.0255823	3.45e-05		37415601	10.3389/fgene.2023.1191264	Gedik et all Front Genet	BRAIN
DCC	P43146	2701	TRANS	Cognition_Meta	UKBB-PPP_Specific	NA,+		0.233526	0.233526	UKBB_PPP	UKBB_PPP	0.762121	1590.55	SCZ	DCC	Transcriptome	BRAIN_DLPFC	TWAS	CMC	FUSION	4.83278		1.35e-06		31691811	10.1093/hmg/ddz253	Hall et al Hum Mol Genet	BRAIN
DCC	P43146	2701	TRANS	Cognition_Meta	UKBB-PPP_Specific	NA,+		0.233526	0.233526	UKBB_PPP	UKBB_PPP	0.762121	1590.55	SCZ.Clozuk.2018	DCC	Transcriptome	BRAIN	TWAS	PsychENCODE	FUSION	4.76027		1.93e-06		30545856	10.1126/science.aat8127	Gandal et all science	BRAIN
DCC	P43146	2701	TRANS	Cognition_Meta	UKBB-PPP_Specific	NA,+		0.233526	0.233526	UKBB_PPP	UKBB_PPP	0.762121	1590.55	BD.PGC.ruderferCell2018	DCC	Transcriptome	BRAIN	TWAS	PsychENCODE	FUSION	0.90841		0.363664		30545856	10.1126/science.aat8127	Gandal et all science	BRAIN
DCC	P43146	2701	TRANS	Cognition_Meta	UKBB-PPP_Specific	NA,+		0.233526	0.233526	UKBB_PPP	UKBB_PPP	0.762121	1590.55	SCZ_PGC2+CLOZUK	DCC	Transcriptome	DLPFC	TWAS	Collado-Torres	FUSION	4.96155		6.99e-07		31174959	10.1016/j.neuron.2019.05.013	ColladoTorres_neuron_twas etal. Neuron	BRAIN
DCC	P43146	2701	TRANS	Cognition_Meta	UKBB-PPP_Specific	NA,+		0.233526	0.233526	UKBB_PPP	UKBB_PPP	0.762121	1590.55	SCZ_PGC2+CLOZUK	DCC	Transcriptome	DLPFC	TWAS	Collado-Torres	FUSION	4.37617		1.21e-05		31174959	10.1016/j.neuron.2019.05.013	ColladoTorres_neuron_twas etal. Neuron	BRAIN
DCC	P43146	2701	TRANS	Cognition_Meta	UKBB-PPP_Specific	NA,+		0.233526	0.233526	UKBB_PPP	UKBB_PPP	0.762121	1590.55	SCZ_PGC2+CLOZUK	DCC	Transcriptome	DLPFC	TWAS	Collado-Torres	FUSION	4.14177		3.45e-05		31174959	10.1016/j.neuron.2019.05.013	ColladoTorres_neuron_twas etal. Neuron	BRAIN
DCC	P43146	2701	TRANS	Cognition_Meta	UKBB-PPP_Specific	NA,+		0.233526	0.233526	UKBB_PPP	UKBB_PPP	0.762121	1590.55	SCZ_PGC2+CLOZUK	DCC	Transcriptome	DLPFC	TWAS	Collado-Torres	FUSION	4.12417		3.72e-05		31174959	10.1016/j.neuron.2019.05.013	ColladoTorres_neuron_twas etal. Neuron	BRAIN
DCC	P43146	2701	TRANS	Cognition_Meta	UKBB-PPP_Specific	NA,+		0.233526	0.233526	UKBB_PPP	UKBB_PPP	0.762121	1590.55	SCZ_PGC2+CLOZUK	DCC	Transcriptome	DLPFC	TWAS	Collado-Torres	FUSION	4.08919		4.33e-05		31174959	10.1016/j.neuron.2019.05.013	ColladoTorres_neuron_twas etal. Neuron	BRAIN
DCC	P43146	2701	TRANS	Cognition_Meta	UKBB-PPP_Specific	NA,+		0.233526	0.233526	UKBB_PPP	UKBB_PPP	0.762121	1590.55	SCZ_PGC2+CLOZUK	DCC	Transcriptome	DLPFC	TWAS	Collado-Torres	FUSION	3.8692		0.000109		31174959	10.1016/j.neuron.2019.05.013	ColladoTorres_neuron_twas etal. Neuron	BRAIN
DCC	P43146	2701	TRANS	Cognition_Meta	UKBB-PPP_Specific	NA,+		0.233526	0.233526	UKBB_PPP	UKBB_PPP	0.762121	1590.55	SCZ_PGC2+CLOZUK	DCC	Transcriptome	DLPFC	TWAS	Collado-Torres	FUSION	3.5624		0.000367		31174959	10.1016/j.neuron.2019.05.013	ColladoTorres_neuron_twas etal. Neuron	BRAIN
DCC	P43146	2701	TRANS	Cognition_Meta	UKBB-PPP_Specific	NA,+		0.233526	0.233526	UKBB_PPP	UKBB_PPP	0.762121	1590.55	SCZ_PGC2+CLOZUK	DCC	Transcriptome	DLPFC	TWAS	Collado-Torres	FUSION	3.56189		0.000368		31174959	10.1016/j.neuron.2019.05.013	ColladoTorres_neuron_twas etal. Neuron	BRAIN
DCC	P43146	2701	TRANS	Cognition_Meta	UKBB-PPP_Specific	NA,+		0.233526	0.233526	UKBB_PPP	UKBB_PPP	0.762121	1590.55	SCZ_PGC2+CLOZUK	DCC	Transcriptome	DLPFC	TWAS	Collado-Torres	FUSION	3.54851		0.000387		31174959	10.1016/j.neuron.2019.05.013	ColladoTorres_neuron_twas etal. Neuron	BRAIN
DCC	P43146	2701	TRANS	Cognition_Meta	UKBB-PPP_Specific	NA,+		0.233526	0.233526	UKBB_PPP	UKBB_PPP	0.762121	1590.55	SCZ_PGC2+CLOZUK	DCC	Transcriptome	DLPFC	TWAS	Collado-Torres	FUSION	3.26256		0.0011		31174959	10.1016/j.neuron.2019.05.013	ColladoTorres_neuron_twas etal. Neuron	BRAIN
DCC	P43146	2701	TRANS	Cognition_Meta	UKBB-PPP_Specific	NA,+		0.233526	0.233526	UKBB_PPP	UKBB_PPP	0.762121	1590.55	SCZ_PGC2	DCC	Transcriptome	DLPFC	TWAS	Collado-Torres	FUSION	3.59642		0.000323		31174959	10.1016/j.neuron.2019.05.013	ColladoTorres_neuron_twas etal. Neuron	BRAIN
DCC	P43146	2701	TRANS	Cognition_Meta	UKBB-PPP_Specific	NA,+		0.233526	0.233526	UKBB_PPP	UKBB_PPP	0.762121	1590.55	SCZ_PGC2	DCC	Transcriptome	DLPFC	TWAS	Collado-Torres	FUSION	3.3627		0.000772		31174959	10.1016/j.neuron.2019.05.013	ColladoTorres_neuron_twas etal. Neuron	BRAIN
DCC	P43146	2701	TRANS	Cognition_Meta	UKBB-PPP_Specific	NA,+		0.233526	0.233526	UKBB_PPP	UKBB_PPP	0.762121	1590.55	SCZ_PGC2	DCC	Transcriptome	DLPFC	TWAS	Collado-Torres	FUSION	3.34044		0.000836		31174959	10.1016/j.neuron.2019.05.013	ColladoTorres_neuron_twas etal. Neuron	BRAIN
DCC	P43146	2701	TRANS	Cognition_Meta	UKBB-PPP_Specific	NA,+		0.233526	0.233526	UKBB_PPP	UKBB_PPP	0.762121	1590.55	SCZ_PGC2	DCC	Transcriptome	DLPFC	TWAS	Collado-Torres	FUSION	3.23601		0.00121		31174959	10.1016/j.neuron.2019.05.013	ColladoTorres_neuron_twas etal. Neuron	BRAIN
DCC	P43146	2701	TRANS	Cognition_Meta	UKBB-PPP_Specific	NA,+		0.233526	0.233526	UKBB_PPP	UKBB_PPP	0.762121	1590.55	CCACE_Cognitive	DCC	Transcriptome	MULTIPLE TISSUES	TWAS	GTEx_V6	UTMOST			2.01283e-13		34001886	10.1038/s41467-021-23130-y	Zhao et all Nat Commun	MULTIPLE TISSUES
DCC	P43146	2701	TRANS	Cognition_Meta	UKBB-PPP_Specific	NA,+		0.233526	0.233526	UKBB_PPP	UKBB_PPP	0.762121	1590.55	SSGAC_EA	DCC	Transcriptome	MULTIPLE TISSUES	TWAS	GTEx_V8	UTMOST			1.03267e-11		34001886	10.1038/s41467-021-23130-y	Zhao et all Nat Commun	MULTIPLE TISSUES
DCC	P43146	2701	TRANS	Cognition_Meta	UKBB-PPP_Specific	NA,+		0.233526	0.233526	UKBB_PPP	UKBB_PPP	0.762121	1590.55	CTG_Intelligence	DCC	Transcriptome	MULTIPLE TISSUES	TWAS	GTEx_V6	UTMOST			3.73448e-11		34001886	10.1038/s41467-021-23130-y	Zhao et all Nat Commun	MULTIPLE TISSUES
DCC	P43146	2701	TRANS	Cognition_Meta	UKBB-PPP_Specific	NA,+		0.233526	0.233526	UKBB_PPP	UKBB_PPP	0.762121	1590.55	CTG_Depression	DCC	Transcriptome	MULTIPLE TISSUES	TWAS	GTEx_V6	UTMOST			1.42704e-10		34001886	10.1038/s41467-021-23130-y	Zhao et all Nat Commun	MULTIPLE TISSUES
DCC	P43146	2701	TRANS	Cognition_Meta	UKBB-PPP_Specific	NA,+		0.233526	0.233526	UKBB_PPP	UKBB_PPP	0.762121	1590.55	CCACE_Verbal_Numerical_Reasoning	DCC	Transcriptome	MULTIPLE TISSUES	TWAS	GTEx_V6	UTMOST			2.44796e-10		34001886	10.1038/s41467-021-23130-y	Zhao et all Nat Commun	MULTIPLE TISSUES
DCC	P43146	2701	TRANS	Cognition_Meta	UKBB-PPP_Specific	NA,+		0.233526	0.233526	UKBB_PPP	UKBB_PPP	0.762121	1590.55	Major depressive disorder	DCC	Proteiome	BRAIN DPFC+FRONTAL CORTEX	TWAS	ROS/MAP+Banner+MSBB	FUSION	4.2237		2.4e-05		35882878	10.1038/s41467-022-31873-5	Wingo et all Nat Commun	BRAIN
DCC	P43146	2701	TRANS	Cognition_Meta	UKBB-PPP_Specific	NA,+		0.233526	0.233526	UKBB_PPP	UKBB_PPP	0.762121	1590.55	Schizophrenia	DCC	Proteiome	BRAIN DPFC+FRONTAL CORTEX	TWAS	ROS/MAP+Banner+MSBB	FUSION	3.28288		0.00103		35882878	10.1038/s41467-022-31873-5	Wingo et all Nat Commun	BRAIN
DCC	P43146	2701	TRANS	Cognition_Meta	UKBB-PPP_Specific	NA,+		0.233526	0.233526	UKBB_PPP	UKBB_PPP	0.762121	1590.55	CLOZUK+PGC SCZ	DCC	Transcriptome	BRAIN CORTEX	TWAS	CMC	FUSION	4.83537		1.33e-06		31626773	0.1016/j.cell.2019.09.021	Walker et all Cell	BRAIN
DCC	P43146	2701	TRANS	Cognition_Meta	UKBB-PPP_Specific	NA,+		0.233526	0.233526	UKBB_PPP	UKBB_PPP	0.762121	1590.55	Depression, Howard et al	DCC	Transcriptome	DLPFC	TWAS	BrainSeq2	FUSION	5.47		4.55e-08		34021117	10.1038/s41398-021-01411-w	Li et all Transl Psychiatry	BRAIN
DCC	P43146	2701	TRANS	Cognition_Meta	UKBB-PPP_Specific	NA,+		0.233526	0.233526	UKBB_PPP	UKBB_PPP	0.762121	1590.55	Depression, Howard et al	DCC	Transcriptome	BRAIN	TWAS	PsychENCODE	FUSION	5.08		3.76e-07		34021117	10.1038/s41398-021-01411-w	Li et all Transl Psychiatry	BRAIN
DCC	P43146	2701	TRANS	Cognition_Meta	UKBB-PPP_Specific	NA,+		0.233526	0.233526	UKBB_PPP	UKBB_PPP	0.762121	1590.55	Depression Howard et all	DCC	Proteiome	BRAIN DPFC	PWAS	ROS/MAP	FUSION	2.278		0.0227		33846625	10.1038/s41593-021-00832-6	Wingo Nat Neurosci	BRAIN
DCC	P43146	2701	TRANS	Cognition_Meta	UKBB-PPP_Specific	NA,+		0.233526	0.233526	UKBB_PPP	UKBB_PPP	0.762121	1590.55	CLOZUK+PGC SCZ	DCC	Transcriptome	BRAIN CORTEX	COLOC	CMC	COLOC				0.97	31626773	0.1016/j.cell.2019.09.021	Walker et all Cell	BRAIN
DCC	P43146	2701	TRANS	Cognition_Meta	UKBB-PPP_Specific	NA,+		0.233526	0.233526	UKBB_PPP	UKBB_PPP	0.762121	1590.55	Depression (broad)	DCC	Transcriptome	CORTEX	COLOC	MetaBrain	coloc				0.782798	36823318	10.1038/s41588-023-01300-6	Klein et all Nat Genet	BRAIN
DCC	P43146	2701	TRANS	Cognition_Meta	UKBB-PPP_Specific	NA,+		0.233526	0.233526	UKBB_PPP	UKBB_PPP	0.762121	1590.55	cognitive function	DCC	Transcriptome	CORTEX	COLOC	MetaBrain	coloc				0.0174693	36823318	10.1038/s41588-023-01300-6	Klein et all Nat Genet	BRAIN
DCC	P43146	2701	TRANS	Cognition_Meta	UKBB-PPP_Specific	NA,+		0.233526	0.233526	UKBB_PPP	UKBB_PPP	0.762121	1590.55	Years of schooling	DCC	Transcriptome	CORTEX	COLOC	MetaBrain	coloc				0.85012	36823318	10.1038/s41588-023-01300-6	Klein et all Nat Genet	BRAIN
DCC	P43146	2701	TRANS	Cognition_Meta	UKBB-PPP_Specific	NA,+		0.233526	0.233526	UKBB_PPP	UKBB_PPP	0.762121	1590.55	PGC3_SCZ	DCC	Transcriptome	Excitatory neurons	coloc	Roche_AD, Roche_MS, Columbia_AD, Mathys_AD, Zhou_AD	COLOC_R				0.552621	35915177	10.1038/s41593-022-01128-z	Bryois J et al	Brain
DCC	P43146	2701	TRANS	Cognition_Meta	UKBB-PPP_Specific	NA,+		0.233526	0.233526	UKBB_PPP	UKBB_PPP	0.762121	1590.55	PGC3_SCZ	DCC	Transcriptome	Oligodendrocytes	coloc	Roche_AD, Roche_MS, Columbia_AD, Mathys_AD, Zhou_AD	COLOC_R				0.268533	35915177	10.1038/s41593-022-01128-z	Bryois J et al	Brain
DCC	P43146	2701	TRANS	Cognition_Meta	UKBB-PPP_Specific	NA,+		0.233526	0.233526	UKBB_PPP	UKBB_PPP	0.762121	1590.55	PGC3_SCZ	DCC	Transcriptome	Excitatory neurons	coloc	Roche_AD, Roche_MS, Columbia_AD, Mathys_AD, Zhou_AD	COLOC_R				0.246516	35915177	10.1038/s41593-022-01128-z	Bryois J et al	Brain
DCC	P43146	2701	TRANS	Cognition_Meta	UKBB-PPP_Specific	NA,+		0.233526	0.233526	UKBB_PPP	UKBB_PPP	0.762121	1590.55	PGC3_SCZ	DCC	Transcriptome	OPCs / COPs	coloc	Roche_AD, Roche_MS, Columbia_AD, Mathys_AD, Zhou_AD	COLOC_R				0.131125	35915177	10.1038/s41593-022-01128-z	Bryois J et al	Brain
DCC	P43146	2701	TRANS	Cognition_Meta	UKBB-PPP_Specific	NA,+		0.233526	0.233526	UKBB_PPP	UKBB_PPP	0.762121	1590.55	PGC3_SCZ	DCC	Transcriptome	Endothelial cells	coloc	Roche_AD, Roche_MS, Columbia_AD, Mathys_AD, Zhou_AD	COLOC_R				0.113071	35915177	10.1038/s41593-022-01128-z	Bryois J et al	Brain
DCC	P43146	2701	TRANS	Cognition_Meta	UKBB-PPP_Specific	NA,+		0.233526	0.233526	UKBB_PPP	UKBB_PPP	0.762121	1590.55	PGC3_SCZ	DCC	Transcriptome	Excitatory neurons	coloc	Roche_AD, Roche_MS, Columbia_AD, Mathys_AD, Zhou_AD	COLOC_R				0.111157	35915177	10.1038/s41593-022-01128-z	Bryois J et al	Brain
DCC	P43146	2701	TRANS	Cognition_Meta	UKBB-PPP_Specific	NA,+		0.233526	0.233526	UKBB_PPP	UKBB_PPP	0.762121	1590.55	PGC3_SCZ	DCC	Transcriptome	Endothelial cells	coloc	Roche_AD, Roche_MS, Columbia_AD, Mathys_AD, Zhou_AD	COLOC_R				0.0864563	35915177	10.1038/s41593-022-01128-z	Bryois J et al	Brain
DCC	P43146	2701	TRANS	Cognition_Meta	UKBB-PPP_Specific	NA,+		0.233526	0.233526	UKBB_PPP	UKBB_PPP	0.762121	1590.55	PGC3_SCZ	DCC	Transcriptome	Pericytes	coloc	Roche_AD, Roche_MS, Columbia_AD, Mathys_AD, Zhou_AD	COLOC_R				0.0844393	35915177	10.1038/s41593-022-01128-z	Bryois J et al	Brain
DCC	P43146	2701	TRANS	Cognition_Meta	UKBB-PPP_Specific	NA,+		0.233526	0.233526	UKBB_PPP	UKBB_PPP	0.762121	1590.55	PGC3_SCZ	DCC	Transcriptome	Oligodendrocytes	coloc	Roche_AD, Roche_MS, Columbia_AD, Mathys_AD, Zhou_AD	COLOC_R				0.0798583	35915177	10.1038/s41593-022-01128-z	Bryois J et al	Brain
DCC	P43146	2701	TRANS	Cognition_Meta	UKBB-PPP_Specific	NA,+		0.233526	0.233526	UKBB_PPP	UKBB_PPP	0.762121	1590.55	PGC3_SCZ	DCC	Transcriptome	Microglia	coloc	Roche_AD, Roche_MS, Columbia_AD, Mathys_AD, Zhou_AD	COLOC_R				0.0675855	35915177	10.1038/s41593-022-01128-z	Bryois J et al	Brain
DCC	P43146	2701	TRANS	Cognition_Meta	UKBB-PPP_Specific	NA,+		0.233526	0.233526	UKBB_PPP	UKBB_PPP	0.762121	1590.55	PGC3_SCZ	DCC	Transcriptome	OPCs / COPs	coloc	Roche_AD, Roche_MS, Columbia_AD, Mathys_AD, Zhou_AD	COLOC_R				0.067293	35915177	10.1038/s41593-022-01128-z	Bryois J et al	Brain
DCC	P43146	2701	TRANS	Cognition_Meta	UKBB-PPP_Specific	NA,+		0.233526	0.233526	UKBB_PPP	UKBB_PPP	0.762121	1590.55	PGC3_SCZ	DCC	Transcriptome	Astrocytes	coloc	Roche_AD, Roche_MS, Columbia_AD, Mathys_AD, Zhou_AD	COLOC_R				0.0648284	35915177	10.1038/s41593-022-01128-z	Bryois J et al	Brain
DCC	P43146	2701	TRANS	Cognition_Meta	UKBB-PPP_Specific	NA,+		0.233526	0.233526	UKBB_PPP	UKBB_PPP	0.762121	1590.55	PGC3_SCZ	DCC	Transcriptome	Microglia	coloc	Roche_AD, Roche_MS, Columbia_AD, Mathys_AD, Zhou_AD	COLOC_R				0.0619387	35915177	10.1038/s41593-022-01128-z	Bryois J et al	Brain
DCC	P43146	2701	TRANS	Cognition_Meta	UKBB-PPP_Specific	NA,+		0.233526	0.233526	UKBB_PPP	UKBB_PPP	0.762121	1590.55	PGC3_SCZ	DCC	Transcriptome	Endothelial cells	coloc	Roche_AD, Roche_MS, Columbia_AD, Mathys_AD, Zhou_AD	COLOC_R				0.056878	35915177	10.1038/s41593-022-01128-z	Bryois J et al	Brain
DCC	P43146	2701	TRANS	Cognition_Meta	UKBB-PPP_Specific	NA,+		0.233526	0.233526	UKBB_PPP	UKBB_PPP	0.762121	1590.55	PGC3_SCZ	DCC	Transcriptome	Pericytes	coloc	Roche_AD, Roche_MS, Columbia_AD, Mathys_AD, Zhou_AD	COLOC_R				0.0561782	35915177	10.1038/s41593-022-01128-z	Bryois J et al	Brain
DCC	P43146	2701	TRANS	Cognition_Meta	UKBB-PPP_Specific	NA,+		0.233526	0.233526	UKBB_PPP	UKBB_PPP	0.762121	1590.55	PGC3_SCZ	DCC	Transcriptome	Pericytes	coloc	Roche_AD, Roche_MS, Columbia_AD, Mathys_AD, Zhou_AD	COLOC_R				0.0550726	35915177	10.1038/s41593-022-01128-z	Bryois J et al	Brain
DCC	P43146	2701	TRANS	Cognition_Meta	UKBB-PPP_Specific	NA,+		0.233526	0.233526	UKBB_PPP	UKBB_PPP	0.762121	1590.55	PGC3_SCZ	DCC	Transcriptome	Pericytes	coloc	Roche_AD, Roche_MS, Columbia_AD, Mathys_AD, Zhou_AD	COLOC_R				0.0531129	35915177	10.1038/s41593-022-01128-z	Bryois J et al	Brain
DCC	P43146	2701	TRANS	Cognition_Meta	UKBB-PPP_Specific	NA,+		0.233526	0.233526	UKBB_PPP	UKBB_PPP	0.762121	1590.55	PGC3_SCZ	DCC	Transcriptome	Inhibitory neurons	coloc	Roche_AD, Roche_MS, Columbia_AD, Mathys_AD, Zhou_AD	COLOC_R				0.0529225	35915177	10.1038/s41593-022-01128-z	Bryois J et al	Brain
DCC	P43146	2701	TRANS	Cognition_Meta	UKBB-PPP_Specific	NA,+		0.233526	0.233526	UKBB_PPP	UKBB_PPP	0.762121	1590.55	PGC3_SCZ	DCC	Transcriptome	OPCs / COPs	coloc	Roche_AD, Roche_MS, Columbia_AD, Mathys_AD, Zhou_AD	COLOC_R				0.0528585	35915177	10.1038/s41593-022-01128-z	Bryois J et al	Brain
DCC	P43146	2701	TRANS	Cognition_Meta	UKBB-PPP_Specific	NA,+		0.233526	0.233526	UKBB_PPP	UKBB_PPP	0.762121	1590.55	PGC3_SCZ	DCC	Transcriptome	Excitatory neurons	coloc	Roche_AD, Roche_MS, Columbia_AD, Mathys_AD, Zhou_AD	COLOC_R				0.0525287	35915177	10.1038/s41593-022-01128-z	Bryois J et al	Brain
DCC	P43146	2701	TRANS	Cognition_Meta	UKBB-PPP_Specific	NA,+		0.233526	0.233526	UKBB_PPP	UKBB_PPP	0.762121	1590.55	PGC3_SCZ	DCC	Transcriptome	Oligodendrocytes	coloc	Roche_AD, Roche_MS, Columbia_AD, Mathys_AD, Zhou_AD	COLOC_R				0.0513647	35915177	10.1038/s41593-022-01128-z	Bryois J et al	Brain
DCC	P43146	2701	TRANS	Cognition_Meta	UKBB-PPP_Specific	NA,+		0.233526	0.233526	UKBB_PPP	UKBB_PPP	0.762121	1590.55	PGC3_SCZ	DCC	Transcriptome	Microglia	coloc	Roche_AD, Roche_MS, Columbia_AD, Mathys_AD, Zhou_AD	COLOC_R				0.0472733	35915177	10.1038/s41593-022-01128-z	Bryois J et al	Brain
DCC	P43146	2701	TRANS	Cognition_Meta	UKBB-PPP_Specific	NA,+		0.233526	0.233526	UKBB_PPP	UKBB_PPP	0.762121	1590.55	PGC3_SCZ	DCC	Transcriptome	Excitatory neurons	coloc	Roche_AD, Roche_MS, Columbia_AD, Mathys_AD, Zhou_AD	COLOC_R				0.0469158	35915177	10.1038/s41593-022-01128-z	Bryois J et al	Brain
DCC	P43146	2701	TRANS	Cognition_Meta	UKBB-PPP_Specific	NA,+		0.233526	0.233526	UKBB_PPP	UKBB_PPP	0.762121	1590.55	PGC3_SCZ	DCC	Transcriptome	OPCs / COPs	coloc	Roche_AD, Roche_MS, Columbia_AD, Mathys_AD, Zhou_AD	COLOC_R				0.0457045	35915177	10.1038/s41593-022-01128-z	Bryois J et al	Brain
DCC	P43146	2701	TRANS	Cognition_Meta	UKBB-PPP_Specific	NA,+		0.233526	0.233526	UKBB_PPP	UKBB_PPP	0.762121	1590.55	PGC3_SCZ	DCC	Transcriptome	Inhibitory neurons	coloc	Roche_AD, Roche_MS, Columbia_AD, Mathys_AD, Zhou_AD	COLOC_R				0.0441569	35915177	10.1038/s41593-022-01128-z	Bryois J et al	Brain
DCC	P43146	2701	TRANS	Cognition_Meta	UKBB-PPP_Specific	NA,+		0.233526	0.233526	UKBB_PPP	UKBB_PPP	0.762121	1590.55	PGC3_SCZ	DCC	Transcriptome	Inhibitory neurons	coloc	Roche_AD, Roche_MS, Columbia_AD, Mathys_AD, Zhou_AD	COLOC_R				0.0420899	35915177	10.1038/s41593-022-01128-z	Bryois J et al	Brain
DCC	P43146	2701	TRANS	Cognition_Meta	UKBB-PPP_Specific	NA,+		0.233526	0.233526	UKBB_PPP	UKBB_PPP	0.762121	1590.55	PGC3_SCZ	DCC	Transcriptome	Oligodendrocytes	coloc	Roche_AD, Roche_MS, Columbia_AD, Mathys_AD, Zhou_AD	COLOC_R				0.0411558	35915177	10.1038/s41593-022-01128-z	Bryois J et al	Brain
DCC	P43146	2701	TRANS	Cognition_Meta	UKBB-PPP_Specific	NA,+		0.233526	0.233526	UKBB_PPP	UKBB_PPP	0.762121	1590.55	PGC3_SCZ	DCC	Transcriptome	Oligodendrocytes	coloc	Roche_AD, Roche_MS, Columbia_AD, Mathys_AD, Zhou_AD	COLOC_R				0.0389212	35915177	10.1038/s41593-022-01128-z	Bryois J et al	Brain
DCC	P43146	2701	TRANS	Cognition_Meta	UKBB-PPP_Specific	NA,+		0.233526	0.233526	UKBB_PPP	UKBB_PPP	0.762121	1590.55	PGC3_SCZ	DCC	Transcriptome	Astrocytes	coloc	Roche_AD, Roche_MS, Columbia_AD, Mathys_AD, Zhou_AD	COLOC_R				0.0374048	35915177	10.1038/s41593-022-01128-z	Bryois J et al	Brain
DCC	P43146	2701	TRANS	Cognition_Meta	UKBB-PPP_Specific	NA,+		0.233526	0.233526	UKBB_PPP	UKBB_PPP	0.762121	1590.55	PGC3_SCZ	DCC	Transcriptome	OPCs / COPs	coloc	Roche_AD, Roche_MS, Columbia_AD, Mathys_AD, Zhou_AD	COLOC_R				0.0242317	35915177	10.1038/s41593-022-01128-z	Bryois J et al	Brain
DCC	P43146	2701	TRANS	Depression_iPSYCH_2023	UKBB-PPP_Specific	NA,-		0.146766	0.146766	UKBB_PPP	UKBB_PPP	1.22203	999.621	Depression	DCC	Proteiome	BRAIN	MR	ROS and MAP	TwoSampleMR	-0.411977	0.0729012	1.59e-08		32413284	10.1016/j.ajhg.2020.04.007	Kibinge et al Am J Hum Genet	BRAIN
DCC	P43146	2701	TRANS	Depression_iPSYCH_2023	UKBB-PPP_Specific	NA,-		0.146766	0.146766	UKBB_PPP	UKBB_PPP	1.22203	999.621	Intelligence	DCC	Proteiome	BRAIN	MR	ROS and MAP	TwoSampleMR	0.259186	0.0464492	2.41e-08		32413284	10.1016/j.ajhg.2020.04.007	Kibinge et al Am J Hum Genet	BRAIN
DCC	P43146	2701	TRANS	Depression_iPSYCH_2023	UKBB-PPP_Specific	NA,-		0.146766	0.146766	UKBB_PPP	UKBB_PPP	1.22203	999.621	SCZ_PGC3	DCC	Transcriptome	DLPFC	MR	CMC+GTEX	MendelianRandomization			1.20965e-21		35460606	10.1016/j.ajhg.2022.04.004	Jiang eet all Am J Hum Genet	BRAIN
DCC	P43146	2701	TRANS	Depression_iPSYCH_2023	UKBB-PPP_Specific	NA,-		0.146766	0.146766	UKBB_PPP	UKBB_PPP	1.22203	999.621	SCZ_PGC3	DCC	Transcriptome	DLPFC	MR	CMC+GTEX	MendelianRandomization			4.21175e-20		35460606	10.1016/j.ajhg.2022.04.004	Jiang eet all Am J Hum Genet	BRAIN
DCC	P43146	2701	TRANS	Depression_iPSYCH_2023	UKBB-PPP_Specific	NA,-		0.146766	0.146766	UKBB_PPP	UKBB_PPP	1.22203	999.621	SCZ_PGC3	DCC	Transcriptome	DLPFC	MR	CMC+GTEX	MendelianRandomization			0.170178		35460606	10.1016/j.ajhg.2022.04.004	Jiang eet all Am J Hum Genet	BRAIN
DCC	P43146	2701	TRANS	Depression_iPSYCH_2023	UKBB-PPP_Specific	NA,-		0.146766	0.146766	UKBB_PPP	UKBB_PPP	1.22203	999.621	SCZ_PGC3	DCC	Transcriptome	DLPFC	MR	CMC+GTEX	EMIC			0.00260851		35460606	10.1016/j.ajhg.2022.04.004	Jiang eet all Am J Hum Genet	BRAIN
DCC	P43146	2701	TRANS	Depression_iPSYCH_2023	UKBB-PPP_Specific	NA,-		0.146766	0.146766	UKBB_PPP	UKBB_PPP	1.22203	999.621	BIP_2019_Stahl_etall	DCC	Transcriptome	DLPFC	MR	CMC+GTEX	MendelianRandomization			0.81052		35460606	10.1016/j.ajhg.2022.04.004	Jiang eet all Am J Hum Genet	BRAIN
DCC	P43146	2701	TRANS	Depression_iPSYCH_2023	UKBB-PPP_Specific	NA,-		0.146766	0.146766	UKBB_PPP	UKBB_PPP	1.22203	999.621	BIP_2019_Stahl_etall	DCC	Transcriptome	DLPFC	MR	CMC+GTEX	MendelianRandomization			0.720551		35460606	10.1016/j.ajhg.2022.04.004	Jiang eet all Am J Hum Genet	BRAIN
DCC	P43146	2701	TRANS	Depression_iPSYCH_2023	UKBB-PPP_Specific	NA,-		0.146766	0.146766	UKBB_PPP	UKBB_PPP	1.22203	999.621	BIP_2019_Stahl_etall	DCC	Transcriptome	DLPFC	MR	CMC+GTEX	MendelianRandomization			0.0821558		35460606	10.1016/j.ajhg.2022.04.004	Jiang eet all Am J Hum Genet	BRAIN
DCC	P43146	2701	TRANS	Depression_iPSYCH_2023	UKBB-PPP_Specific	NA,-		0.146766	0.146766	UKBB_PPP	UKBB_PPP	1.22203	999.621	BIP_2019_Stahl_etall	DCC	Transcriptome	DLPFC	MR	CMC+GTEX	EMIC			0.262159		35460606	10.1016/j.ajhg.2022.04.004	Jiang eet all Am J Hum Genet	BRAIN
DCC	P43146	2701	TRANS	Depression_iPSYCH_2023	UKBB-PPP_Specific	NA,-		0.146766	0.146766	UKBB_PPP	UKBB_PPP	1.22203	999.621	Deepression_Wray_tall	DCC	Proteiome	BRAIN DLPFC	MR	ROS/MAP	TwoSampleMR	0.28	0.1	0.00455		35296807	10.1038/s41380-022-01507-9	Deng et all Mol Psychiatry	BRAIN
DCC	P43146	2701	TRANS	Depression_iPSYCH_2023	UKBB-PPP_Specific	NA,-		0.146766	0.146766	UKBB_PPP	UKBB_PPP	1.22203	999.621	Deepression_Wray_tall	DCC	Transcriptome	BRAIN DLPFC	MR	PsychENCODE	TwoSampleMR	0.08	0.01	1.52e-08		35296807	10.1038/s41380-022-01507-9	Deng et all Mol Psychiatry	BRAIN
DCC	P43146	2701	TRANS	Depression_iPSYCH_2023	UKBB-PPP_Specific	NA,-		0.146766	0.146766	UKBB_PPP	UKBB_PPP	1.22203	999.621	Depression (broad)	DCC	Proteiome	CORTEX	MR	MetaBrain	TwoSampleMR	0.0171139	0.00397561	1.67193e-05		36823318	10.1038/s41588-023-01300-6	Klein et all Nat Genet	BRAIN
DCC	P43146	2701	TRANS	Depression_iPSYCH_2023	UKBB-PPP_Specific	NA,-		0.146766	0.146766	UKBB_PPP	UKBB_PPP	1.22203	999.621	cognitive function	DCC	Proteiome	CORTEX	MR	MetaBrain	TwoSampleMR	-0.0518359	0.00933982	2.85689e-08		36823318	10.1038/s41588-023-01300-6	Klein et all Nat Genet	BRAIN
DCC	P43146	2701	TRANS	Depression_iPSYCH_2023	UKBB-PPP_Specific	NA,-		0.146766	0.146766	UKBB_PPP	UKBB_PPP	1.22203	999.621	Years of schooling	DCC	Proteiome	CORTEX	MR	MetaBrain	TwoSampleMR	-0.042252	0.00570884	1.34997e-13		36823318	10.1038/s41588-023-01300-6	Klein et all Nat Genet	BRAIN
DCC	P43146	2701	TRANS	Depression_iPSYCH_2023	UKBB-PPP_Specific	NA,-		0.146766	0.146766	UKBB_PPP	UKBB_PPP	1.22203	999.621	SCZ_PGC3	DCC	Transcriptome	DLPFC	SMR	CMC+GTEX	SMR	0.0839526	0.0371266	0.0237437		35460606	10.1016/j.ajhg.2022.04.004	Jiang eet all Am J Hum Genet	BRAIN
DCC	P43146	2701	TRANS	Depression_iPSYCH_2023	UKBB-PPP_Specific	NA,-		0.146766	0.146766	UKBB_PPP	UKBB_PPP	1.22203	999.621	SCZ_PGC3	DCC	Transcriptome_Transcriptlvel	DLPFC	SMR	CMC+GTEX	SMR	0.016914	0.0322107	0.599511		35460606	10.1016/j.ajhg.2022.04.004	Jiang eet all Am J Hum Genet	BRAIN
DCC	P43146	2701	TRANS	Depression_iPSYCH_2023	UKBB-PPP_Specific	NA,-		0.146766	0.146766	UKBB_PPP	UKBB_PPP	1.22203	999.621	Major depressive disorder	DCC	Proteiome	BRAIN DPFC+FRONTAL CORTEX	SMR	ROS/MAP+Banner+MSBB	SMR	0.0586652	0.0111869	1.57052e-07		35882878	10.1038/s41467-022-31873-5	Wingo et all Nat Commun	BRAIN
DCC	P43146	2701	TRANS	Depression_iPSYCH_2023	UKBB-PPP_Specific	NA,-		0.146766	0.146766	UKBB_PPP	UKBB_PPP	1.22203	999.621	Schizophrenia	DCC	Proteiome	BRAIN DPFC+FRONTAL CORTEX	SMR	ROS/MAP+Banner+MSBB	SMR	0.114905	0.0318753	0.000312355		35882878	10.1038/s41467-022-31873-5	Wingo et all Nat Commun	BRAIN
DCC	P43146	2701	TRANS	Depression_iPSYCH_2023	UKBB-PPP_Specific	NA,-		0.146766	0.146766	UKBB_PPP	UKBB_PPP	1.22203	999.621	SCZ.Clozuk.2018	DCC	Transcriptome	BRAIN	SMR	PsychENCODE	SMR	0.118625	0.0339712	0.00048		30545856	10.1126/science.aat8127	Gandal et all science	BRAIN
DCC	P43146	2701	TRANS	Depression_iPSYCH_2023	UKBB-PPP_Specific	NA,-		0.146766	0.146766	UKBB_PPP	UKBB_PPP	1.22203	999.621	BD.PGC.ruderferCell2018	DCC	Transcriptome	BRAIN	SMR	PsychENCODE	SMR	0.0702299	0.0474243	0.138637		30545856	10.1126/science.aat8127	Gandal et all science	BRAIN
DCC	P43146	2701	TRANS	Depression_iPSYCH_2023	UKBB-PPP_Specific	NA,-		0.146766	0.146766	UKBB_PPP	UKBB_PPP	1.22203	999.621	Depression Howard et all	DCC	Proteiome	BRAIN DPFC	SMR	ROS/MAP	SMR	0.271003	0.105505	0.0102105		33846625	10.1038/s41593-021-00832-6	Wingo Nat Neurosci	BRAIN
DCC	P43146	2701	TRANS	Depression_iPSYCH_2023	UKBB-PPP_Specific	NA,-		0.146766	0.146766	UKBB_PPP	UKBB_PPP	1.22203	999.621	MDD	DCC	Proteiome	BRAIN	SMR	BrainMeta	SMR	0.0726671	0.0147928	9e-07		37415601	10.3389/fgene.2023.1191264	Gedik et all Front Genet	BRAIN
DCC	P43146	2701	TRANS	Depression_iPSYCH_2023	UKBB-PPP_Specific	NA,-		0.146766	0.146766	UKBB_PPP	UKBB_PPP	1.22203	999.621	BIP	DCC	Proteiome	BRAIN	SMR	BrainMeta	SMR	0.0741528	0.0287402	0.00987704		37415601	10.3389/fgene.2023.1191264	Gedik et all Front Genet	BRAIN
DCC	P43146	2701	TRANS	Depression_iPSYCH_2023	UKBB-PPP_Specific	NA,-		0.146766	0.146766	UKBB_PPP	UKBB_PPP	1.22203	999.621	SCZ	DCC	Proteiome	BRAIN	SMR	BrainMeta	SMR	0.11343	0.0279891	5.06e-05		37415601	10.3389/fgene.2023.1191264	Gedik et all Front Genet	BRAIN
DCC	P43146	2701	TRANS	Depression_iPSYCH_2023	UKBB-PPP_Specific	NA,-		0.146766	0.146766	UKBB_PPP	UKBB_PPP	1.22203	999.621	MDD	DCC	Proteiome	BRAIN	SMR	Wingo et al., 2022, in 722 samples	SMR	0.0664693	0.0136739	1.17e-06		37415601	10.3389/fgene.2023.1191264	Gedik et all Front Genet	BRAIN
DCC	P43146	2701	TRANS	Depression_iPSYCH_2023	UKBB-PPP_Specific	NA,-		0.146766	0.146766	UKBB_PPP	UKBB_PPP	1.22203	999.621	BIP	DCC	Proteiome	BRAIN	SMR	Wingo et al., 2022, in 722 samples	SMR	0.0664764	0.0262044	0.0111859		37415601	10.3389/fgene.2023.1191264	Gedik et all Front Genet	BRAIN
DCC	P43146	2701	TRANS	Depression_iPSYCH_2023	UKBB-PPP_Specific	NA,-		0.146766	0.146766	UKBB_PPP	UKBB_PPP	1.22203	999.621	SCZ	DCC	Proteiome	BRAIN	SMR	Wingo et al., 2022, in 722 samples	SMR	0.105955	0.0255823	3.45e-05		37415601	10.3389/fgene.2023.1191264	Gedik et all Front Genet	BRAIN
DCC	P43146	2701	TRANS	Depression_iPSYCH_2023	UKBB-PPP_Specific	NA,-		0.146766	0.146766	UKBB_PPP	UKBB_PPP	1.22203	999.621	SCZ	DCC	Transcriptome	BRAIN_DLPFC	TWAS	CMC	FUSION	4.83278		1.35e-06		31691811	10.1093/hmg/ddz253	Hall et al Hum Mol Genet	BRAIN
DCC	P43146	2701	TRANS	Depression_iPSYCH_2023	UKBB-PPP_Specific	NA,-		0.146766	0.146766	UKBB_PPP	UKBB_PPP	1.22203	999.621	SCZ.Clozuk.2018	DCC	Transcriptome	BRAIN	TWAS	PsychENCODE	FUSION	4.76027		1.93e-06		30545856	10.1126/science.aat8127	Gandal et all science	BRAIN
DCC	P43146	2701	TRANS	Depression_iPSYCH_2023	UKBB-PPP_Specific	NA,-		0.146766	0.146766	UKBB_PPP	UKBB_PPP	1.22203	999.621	BD.PGC.ruderferCell2018	DCC	Transcriptome	BRAIN	TWAS	PsychENCODE	FUSION	0.90841		0.363664		30545856	10.1126/science.aat8127	Gandal et all science	BRAIN
DCC	P43146	2701	TRANS	Depression_iPSYCH_2023	UKBB-PPP_Specific	NA,-		0.146766	0.146766	UKBB_PPP	UKBB_PPP	1.22203	999.621	SCZ_PGC2+CLOZUK	DCC	Transcriptome	DLPFC	TWAS	Collado-Torres	FUSION	4.96155		6.99e-07		31174959	10.1016/j.neuron.2019.05.013	ColladoTorres_neuron_twas etal. Neuron	BRAIN
DCC	P43146	2701	TRANS	Depression_iPSYCH_2023	UKBB-PPP_Specific	NA,-		0.146766	0.146766	UKBB_PPP	UKBB_PPP	1.22203	999.621	SCZ_PGC2+CLOZUK	DCC	Transcriptome	DLPFC	TWAS	Collado-Torres	FUSION	4.37617		1.21e-05		31174959	10.1016/j.neuron.2019.05.013	ColladoTorres_neuron_twas etal. Neuron	BRAIN
DCC	P43146	2701	TRANS	Depression_iPSYCH_2023	UKBB-PPP_Specific	NA,-		0.146766	0.146766	UKBB_PPP	UKBB_PPP	1.22203	999.621	SCZ_PGC2+CLOZUK	DCC	Transcriptome	DLPFC	TWAS	Collado-Torres	FUSION	4.14177		3.45e-05		31174959	10.1016/j.neuron.2019.05.013	ColladoTorres_neuron_twas etal. Neuron	BRAIN
DCC	P43146	2701	TRANS	Depression_iPSYCH_2023	UKBB-PPP_Specific	NA,-		0.146766	0.146766	UKBB_PPP	UKBB_PPP	1.22203	999.621	SCZ_PGC2+CLOZUK	DCC	Transcriptome	DLPFC	TWAS	Collado-Torres	FUSION	4.12417		3.72e-05		31174959	10.1016/j.neuron.2019.05.013	ColladoTorres_neuron_twas etal. Neuron	BRAIN
DCC	P43146	2701	TRANS	Depression_iPSYCH_2023	UKBB-PPP_Specific	NA,-		0.146766	0.146766	UKBB_PPP	UKBB_PPP	1.22203	999.621	SCZ_PGC2+CLOZUK	DCC	Transcriptome	DLPFC	TWAS	Collado-Torres	FUSION	4.08919		4.33e-05		31174959	10.1016/j.neuron.2019.05.013	ColladoTorres_neuron_twas etal. Neuron	BRAIN
DCC	P43146	2701	TRANS	Depression_iPSYCH_2023	UKBB-PPP_Specific	NA,-		0.146766	0.146766	UKBB_PPP	UKBB_PPP	1.22203	999.621	SCZ_PGC2+CLOZUK	DCC	Transcriptome	DLPFC	TWAS	Collado-Torres	FUSION	3.8692		0.000109		31174959	10.1016/j.neuron.2019.05.013	ColladoTorres_neuron_twas etal. Neuron	BRAIN
DCC	P43146	2701	TRANS	Depression_iPSYCH_2023	UKBB-PPP_Specific	NA,-		0.146766	0.146766	UKBB_PPP	UKBB_PPP	1.22203	999.621	SCZ_PGC2+CLOZUK	DCC	Transcriptome	DLPFC	TWAS	Collado-Torres	FUSION	3.5624		0.000367		31174959	10.1016/j.neuron.2019.05.013	ColladoTorres_neuron_twas etal. Neuron	BRAIN
DCC	P43146	2701	TRANS	Depression_iPSYCH_2023	UKBB-PPP_Specific	NA,-		0.146766	0.146766	UKBB_PPP	UKBB_PPP	1.22203	999.621	SCZ_PGC2+CLOZUK	DCC	Transcriptome	DLPFC	TWAS	Collado-Torres	FUSION	3.56189		0.000368		31174959	10.1016/j.neuron.2019.05.013	ColladoTorres_neuron_twas etal. Neuron	BRAIN
DCC	P43146	2701	TRANS	Depression_iPSYCH_2023	UKBB-PPP_Specific	NA,-		0.146766	0.146766	UKBB_PPP	UKBB_PPP	1.22203	999.621	SCZ_PGC2+CLOZUK	DCC	Transcriptome	DLPFC	TWAS	Collado-Torres	FUSION	3.54851		0.000387		31174959	10.1016/j.neuron.2019.05.013	ColladoTorres_neuron_twas etal. Neuron	BRAIN
DCC	P43146	2701	TRANS	Depression_iPSYCH_2023	UKBB-PPP_Specific	NA,-		0.146766	0.146766	UKBB_PPP	UKBB_PPP	1.22203	999.621	SCZ_PGC2+CLOZUK	DCC	Transcriptome	DLPFC	TWAS	Collado-Torres	FUSION	3.26256		0.0011		31174959	10.1016/j.neuron.2019.05.013	ColladoTorres_neuron_twas etal. Neuron	BRAIN
DCC	P43146	2701	TRANS	Depression_iPSYCH_2023	UKBB-PPP_Specific	NA,-		0.146766	0.146766	UKBB_PPP	UKBB_PPP	1.22203	999.621	SCZ_PGC2	DCC	Transcriptome	DLPFC	TWAS	Collado-Torres	FUSION	3.59642		0.000323		31174959	10.1016/j.neuron.2019.05.013	ColladoTorres_neuron_twas etal. Neuron	BRAIN
DCC	P43146	2701	TRANS	Depression_iPSYCH_2023	UKBB-PPP_Specific	NA,-		0.146766	0.146766	UKBB_PPP	UKBB_PPP	1.22203	999.621	SCZ_PGC2	DCC	Transcriptome	DLPFC	TWAS	Collado-Torres	FUSION	3.3627		0.000772		31174959	10.1016/j.neuron.2019.05.013	ColladoTorres_neuron_twas etal. Neuron	BRAIN
DCC	P43146	2701	TRANS	Depression_iPSYCH_2023	UKBB-PPP_Specific	NA,-		0.146766	0.146766	UKBB_PPP	UKBB_PPP	1.22203	999.621	SCZ_PGC2	DCC	Transcriptome	DLPFC	TWAS	Collado-Torres	FUSION	3.34044		0.000836		31174959	10.1016/j.neuron.2019.05.013	ColladoTorres_neuron_twas etal. Neuron	BRAIN
DCC	P43146	2701	TRANS	Depression_iPSYCH_2023	UKBB-PPP_Specific	NA,-		0.146766	0.146766	UKBB_PPP	UKBB_PPP	1.22203	999.621	SCZ_PGC2	DCC	Transcriptome	DLPFC	TWAS	Collado-Torres	FUSION	3.23601		0.00121		31174959	10.1016/j.neuron.2019.05.013	ColladoTorres_neuron_twas etal. Neuron	BRAIN
DCC	P43146	2701	TRANS	Depression_iPSYCH_2023	UKBB-PPP_Specific	NA,-		0.146766	0.146766	UKBB_PPP	UKBB_PPP	1.22203	999.621	CCACE_Cognitive	DCC	Transcriptome	MULTIPLE TISSUES	TWAS	GTEx_V6	UTMOST			2.01283e-13		34001886	10.1038/s41467-021-23130-y	Zhao et all Nat Commun	MULTIPLE TISSUES
DCC	P43146	2701	TRANS	Depression_iPSYCH_2023	UKBB-PPP_Specific	NA,-		0.146766	0.146766	UKBB_PPP	UKBB_PPP	1.22203	999.621	SSGAC_EA	DCC	Transcriptome	MULTIPLE TISSUES	TWAS	GTEx_V8	UTMOST			1.03267e-11		34001886	10.1038/s41467-021-23130-y	Zhao et all Nat Commun	MULTIPLE TISSUES
DCC	P43146	2701	TRANS	Depression_iPSYCH_2023	UKBB-PPP_Specific	NA,-		0.146766	0.146766	UKBB_PPP	UKBB_PPP	1.22203	999.621	CTG_Intelligence	DCC	Transcriptome	MULTIPLE TISSUES	TWAS	GTEx_V6	UTMOST			3.73448e-11		34001886	10.1038/s41467-021-23130-y	Zhao et all Nat Commun	MULTIPLE TISSUES
DCC	P43146	2701	TRANS	Depression_iPSYCH_2023	UKBB-PPP_Specific	NA,-		0.146766	0.146766	UKBB_PPP	UKBB_PPP	1.22203	999.621	CTG_Depression	DCC	Transcriptome	MULTIPLE TISSUES	TWAS	GTEx_V6	UTMOST			1.42704e-10		34001886	10.1038/s41467-021-23130-y	Zhao et all Nat Commun	MULTIPLE TISSUES
DCC	P43146	2701	TRANS	Depression_iPSYCH_2023	UKBB-PPP_Specific	NA,-		0.146766	0.146766	UKBB_PPP	UKBB_PPP	1.22203	999.621	CCACE_Verbal_Numerical_Reasoning	DCC	Transcriptome	MULTIPLE TISSUES	TWAS	GTEx_V6	UTMOST			2.44796e-10		34001886	10.1038/s41467-021-23130-y	Zhao et all Nat Commun	MULTIPLE TISSUES
DCC	P43146	2701	TRANS	Depression_iPSYCH_2023	UKBB-PPP_Specific	NA,-		0.146766	0.146766	UKBB_PPP	UKBB_PPP	1.22203	999.621	Major depressive disorder	DCC	Proteiome	BRAIN DPFC+FRONTAL CORTEX	TWAS	ROS/MAP+Banner+MSBB	FUSION	4.2237		2.4e-05		35882878	10.1038/s41467-022-31873-5	Wingo et all Nat Commun	BRAIN
DCC	P43146	2701	TRANS	Depression_iPSYCH_2023	UKBB-PPP_Specific	NA,-		0.146766	0.146766	UKBB_PPP	UKBB_PPP	1.22203	999.621	Schizophrenia	DCC	Proteiome	BRAIN DPFC+FRONTAL CORTEX	TWAS	ROS/MAP+Banner+MSBB	FUSION	3.28288		0.00103		35882878	10.1038/s41467-022-31873-5	Wingo et all Nat Commun	BRAIN
DCC	P43146	2701	TRANS	Depression_iPSYCH_2023	UKBB-PPP_Specific	NA,-		0.146766	0.146766	UKBB_PPP	UKBB_PPP	1.22203	999.621	CLOZUK+PGC SCZ	DCC	Transcriptome	BRAIN CORTEX	TWAS	CMC	FUSION	4.83537		1.33e-06		31626773	0.1016/j.cell.2019.09.021	Walker et all Cell	BRAIN
DCC	P43146	2701	TRANS	Depression_iPSYCH_2023	UKBB-PPP_Specific	NA,-		0.146766	0.146766	UKBB_PPP	UKBB_PPP	1.22203	999.621	Depression, Howard et al	DCC	Transcriptome	DLPFC	TWAS	BrainSeq2	FUSION	5.47		4.55e-08		34021117	10.1038/s41398-021-01411-w	Li et all Transl Psychiatry	BRAIN
DCC	P43146	2701	TRANS	Depression_iPSYCH_2023	UKBB-PPP_Specific	NA,-		0.146766	0.146766	UKBB_PPP	UKBB_PPP	1.22203	999.621	Depression, Howard et al	DCC	Transcriptome	BRAIN	TWAS	PsychENCODE	FUSION	5.08		3.76e-07		34021117	10.1038/s41398-021-01411-w	Li et all Transl Psychiatry	BRAIN
DCC	P43146	2701	TRANS	Depression_iPSYCH_2023	UKBB-PPP_Specific	NA,-		0.146766	0.146766	UKBB_PPP	UKBB_PPP	1.22203	999.621	Depression Howard et all	DCC	Proteiome	BRAIN DPFC	PWAS	ROS/MAP	FUSION	2.278		0.0227		33846625	10.1038/s41593-021-00832-6	Wingo Nat Neurosci	BRAIN
DCC	P43146	2701	TRANS	Depression_iPSYCH_2023	UKBB-PPP_Specific	NA,-		0.146766	0.146766	UKBB_PPP	UKBB_PPP	1.22203	999.621	CLOZUK+PGC SCZ	DCC	Transcriptome	BRAIN CORTEX	COLOC	CMC	COLOC				0.97	31626773	0.1016/j.cell.2019.09.021	Walker et all Cell	BRAIN
DCC	P43146	2701	TRANS	Depression_iPSYCH_2023	UKBB-PPP_Specific	NA,-		0.146766	0.146766	UKBB_PPP	UKBB_PPP	1.22203	999.621	Depression (broad)	DCC	Transcriptome	CORTEX	COLOC	MetaBrain	coloc				0.782798	36823318	10.1038/s41588-023-01300-6	Klein et all Nat Genet	BRAIN
DCC	P43146	2701	TRANS	Depression_iPSYCH_2023	UKBB-PPP_Specific	NA,-		0.146766	0.146766	UKBB_PPP	UKBB_PPP	1.22203	999.621	cognitive function	DCC	Transcriptome	CORTEX	COLOC	MetaBrain	coloc				0.0174693	36823318	10.1038/s41588-023-01300-6	Klein et all Nat Genet	BRAIN
DCC	P43146	2701	TRANS	Depression_iPSYCH_2023	UKBB-PPP_Specific	NA,-		0.146766	0.146766	UKBB_PPP	UKBB_PPP	1.22203	999.621	Years of schooling	DCC	Transcriptome	CORTEX	COLOC	MetaBrain	coloc				0.85012	36823318	10.1038/s41588-023-01300-6	Klein et all Nat Genet	BRAIN
DCC	P43146	2701	TRANS	Depression_iPSYCH_2023	UKBB-PPP_Specific	NA,-		0.146766	0.146766	UKBB_PPP	UKBB_PPP	1.22203	999.621	PGC3_SCZ	DCC	Transcriptome	Excitatory neurons	coloc	Roche_AD, Roche_MS, Columbia_AD, Mathys_AD, Zhou_AD	COLOC_R				0.552621	35915177	10.1038/s41593-022-01128-z	Bryois J et al	Brain
DCC	P43146	2701	TRANS	Depression_iPSYCH_2023	UKBB-PPP_Specific	NA,-		0.146766	0.146766	UKBB_PPP	UKBB_PPP	1.22203	999.621	PGC3_SCZ	DCC	Transcriptome	Oligodendrocytes	coloc	Roche_AD, Roche_MS, Columbia_AD, Mathys_AD, Zhou_AD	COLOC_R				0.268533	35915177	10.1038/s41593-022-01128-z	Bryois J et al	Brain
DCC	P43146	2701	TRANS	Depression_iPSYCH_2023	UKBB-PPP_Specific	NA,-		0.146766	0.146766	UKBB_PPP	UKBB_PPP	1.22203	999.621	PGC3_SCZ	DCC	Transcriptome	Excitatory neurons	coloc	Roche_AD, Roche_MS, Columbia_AD, Mathys_AD, Zhou_AD	COLOC_R				0.246516	35915177	10.1038/s41593-022-01128-z	Bryois J et al	Brain
DCC	P43146	2701	TRANS	Depression_iPSYCH_2023	UKBB-PPP_Specific	NA,-		0.146766	0.146766	UKBB_PPP	UKBB_PPP	1.22203	999.621	PGC3_SCZ	DCC	Transcriptome	OPCs / COPs	coloc	Roche_AD, Roche_MS, Columbia_AD, Mathys_AD, Zhou_AD	COLOC_R				0.131125	35915177	10.1038/s41593-022-01128-z	Bryois J et al	Brain
DCC	P43146	2701	TRANS	Depression_iPSYCH_2023	UKBB-PPP_Specific	NA,-		0.146766	0.146766	UKBB_PPP	UKBB_PPP	1.22203	999.621	PGC3_SCZ	DCC	Transcriptome	Endothelial cells	coloc	Roche_AD, Roche_MS, Columbia_AD, Mathys_AD, Zhou_AD	COLOC_R				0.113071	35915177	10.1038/s41593-022-01128-z	Bryois J et al	Brain
DCC	P43146	2701	TRANS	Depression_iPSYCH_2023	UKBB-PPP_Specific	NA,-		0.146766	0.146766	UKBB_PPP	UKBB_PPP	1.22203	999.621	PGC3_SCZ	DCC	Transcriptome	Excitatory neurons	coloc	Roche_AD, Roche_MS, Columbia_AD, Mathys_AD, Zhou_AD	COLOC_R				0.111157	35915177	10.1038/s41593-022-01128-z	Bryois J et al	Brain
DCC	P43146	2701	TRANS	Depression_iPSYCH_2023	UKBB-PPP_Specific	NA,-		0.146766	0.146766	UKBB_PPP	UKBB_PPP	1.22203	999.621	PGC3_SCZ	DCC	Transcriptome	Endothelial cells	coloc	Roche_AD, Roche_MS, Columbia_AD, Mathys_AD, Zhou_AD	COLOC_R				0.0864563	35915177	10.1038/s41593-022-01128-z	Bryois J et al	Brain
DCC	P43146	2701	TRANS	Depression_iPSYCH_2023	UKBB-PPP_Specific	NA,-		0.146766	0.146766	UKBB_PPP	UKBB_PPP	1.22203	999.621	PGC3_SCZ	DCC	Transcriptome	Pericytes	coloc	Roche_AD, Roche_MS, Columbia_AD, Mathys_AD, Zhou_AD	COLOC_R				0.0844393	35915177	10.1038/s41593-022-01128-z	Bryois J et al	Brain
DCC	P43146	2701	TRANS	Depression_iPSYCH_2023	UKBB-PPP_Specific	NA,-		0.146766	0.146766	UKBB_PPP	UKBB_PPP	1.22203	999.621	PGC3_SCZ	DCC	Transcriptome	Oligodendrocytes	coloc	Roche_AD, Roche_MS, Columbia_AD, Mathys_AD, Zhou_AD	COLOC_R				0.0798583	35915177	10.1038/s41593-022-01128-z	Bryois J et al	Brain
DCC	P43146	2701	TRANS	Depression_iPSYCH_2023	UKBB-PPP_Specific	NA,-		0.146766	0.146766	UKBB_PPP	UKBB_PPP	1.22203	999.621	PGC3_SCZ	DCC	Transcriptome	Microglia	coloc	Roche_AD, Roche_MS, Columbia_AD, Mathys_AD, Zhou_AD	COLOC_R				0.0675855	35915177	10.1038/s41593-022-01128-z	Bryois J et al	Brain
DCC	P43146	2701	TRANS	Depression_iPSYCH_2023	UKBB-PPP_Specific	NA,-		0.146766	0.146766	UKBB_PPP	UKBB_PPP	1.22203	999.621	PGC3_SCZ	DCC	Transcriptome	OPCs / COPs	coloc	Roche_AD, Roche_MS, Columbia_AD, Mathys_AD, Zhou_AD	COLOC_R				0.067293	35915177	10.1038/s41593-022-01128-z	Bryois J et al	Brain
DCC	P43146	2701	TRANS	Depression_iPSYCH_2023	UKBB-PPP_Specific	NA,-		0.146766	0.146766	UKBB_PPP	UKBB_PPP	1.22203	999.621	PGC3_SCZ	DCC	Transcriptome	Astrocytes	coloc	Roche_AD, Roche_MS, Columbia_AD, Mathys_AD, Zhou_AD	COLOC_R				0.0648284	35915177	10.1038/s41593-022-01128-z	Bryois J et al	Brain
DCC	P43146	2701	TRANS	Depression_iPSYCH_2023	UKBB-PPP_Specific	NA,-		0.146766	0.146766	UKBB_PPP	UKBB_PPP	1.22203	999.621	PGC3_SCZ	DCC	Transcriptome	Microglia	coloc	Roche_AD, Roche_MS, Columbia_AD, Mathys_AD, Zhou_AD	COLOC_R				0.0619387	35915177	10.1038/s41593-022-01128-z	Bryois J et al	Brain
DCC	P43146	2701	TRANS	Depression_iPSYCH_2023	UKBB-PPP_Specific	NA,-		0.146766	0.146766	UKBB_PPP	UKBB_PPP	1.22203	999.621	PGC3_SCZ	DCC	Transcriptome	Endothelial cells	coloc	Roche_AD, Roche_MS, Columbia_AD, Mathys_AD, Zhou_AD	COLOC_R				0.056878	35915177	10.1038/s41593-022-01128-z	Bryois J et al	Brain
DCC	P43146	2701	TRANS	Depression_iPSYCH_2023	UKBB-PPP_Specific	NA,-		0.146766	0.146766	UKBB_PPP	UKBB_PPP	1.22203	999.621	PGC3_SCZ	DCC	Transcriptome	Pericytes	coloc	Roche_AD, Roche_MS, Columbia_AD, Mathys_AD, Zhou_AD	COLOC_R				0.0561782	35915177	10.1038/s41593-022-01128-z	Bryois J et al	Brain
DCC	P43146	2701	TRANS	Depression_iPSYCH_2023	UKBB-PPP_Specific	NA,-		0.146766	0.146766	UKBB_PPP	UKBB_PPP	1.22203	999.621	PGC3_SCZ	DCC	Transcriptome	Pericytes	coloc	Roche_AD, Roche_MS, Columbia_AD, Mathys_AD, Zhou_AD	COLOC_R				0.0550726	35915177	10.1038/s41593-022-01128-z	Bryois J et al	Brain
DCC	P43146	2701	TRANS	Depression_iPSYCH_2023	UKBB-PPP_Specific	NA,-		0.146766	0.146766	UKBB_PPP	UKBB_PPP	1.22203	999.621	PGC3_SCZ	DCC	Transcriptome	Pericytes	coloc	Roche_AD, Roche_MS, Columbia_AD, Mathys_AD, Zhou_AD	COLOC_R				0.0531129	35915177	10.1038/s41593-022-01128-z	Bryois J et al	Brain
DCC	P43146	2701	TRANS	Depression_iPSYCH_2023	UKBB-PPP_Specific	NA,-		0.146766	0.146766	UKBB_PPP	UKBB_PPP	1.22203	999.621	PGC3_SCZ	DCC	Transcriptome	Inhibitory neurons	coloc	Roche_AD, Roche_MS, Columbia_AD, Mathys_AD, Zhou_AD	COLOC_R				0.0529225	35915177	10.1038/s41593-022-01128-z	Bryois J et al	Brain
DCC	P43146	2701	TRANS	Depression_iPSYCH_2023	UKBB-PPP_Specific	NA,-		0.146766	0.146766	UKBB_PPP	UKBB_PPP	1.22203	999.621	PGC3_SCZ	DCC	Transcriptome	OPCs / COPs	coloc	Roche_AD, Roche_MS, Columbia_AD, Mathys_AD, Zhou_AD	COLOC_R				0.0528585	35915177	10.1038/s41593-022-01128-z	Bryois J et al	Brain
DCC	P43146	2701	TRANS	Depression_iPSYCH_2023	UKBB-PPP_Specific	NA,-		0.146766	0.146766	UKBB_PPP	UKBB_PPP	1.22203	999.621	PGC3_SCZ	DCC	Transcriptome	Excitatory neurons	coloc	Roche_AD, Roche_MS, Columbia_AD, Mathys_AD, Zhou_AD	COLOC_R				0.0525287	35915177	10.1038/s41593-022-01128-z	Bryois J et al	Brain
DCC	P43146	2701	TRANS	Depression_iPSYCH_2023	UKBB-PPP_Specific	NA,-		0.146766	0.146766	UKBB_PPP	UKBB_PPP	1.22203	999.621	PGC3_SCZ	DCC	Transcriptome	Oligodendrocytes	coloc	Roche_AD, Roche_MS, Columbia_AD, Mathys_AD, Zhou_AD	COLOC_R				0.0513647	35915177	10.1038/s41593-022-01128-z	Bryois J et al	Brain
DCC	P43146	2701	TRANS	Depression_iPSYCH_2023	UKBB-PPP_Specific	NA,-		0.146766	0.146766	UKBB_PPP	UKBB_PPP	1.22203	999.621	PGC3_SCZ	DCC	Transcriptome	Microglia	coloc	Roche_AD, Roche_MS, Columbia_AD, Mathys_AD, Zhou_AD	COLOC_R				0.0472733	35915177	10.1038/s41593-022-01128-z	Bryois J et al	Brain
DCC	P43146	2701	TRANS	Depression_iPSYCH_2023	UKBB-PPP_Specific	NA,-		0.146766	0.146766	UKBB_PPP	UKBB_PPP	1.22203	999.621	PGC3_SCZ	DCC	Transcriptome	Excitatory neurons	coloc	Roche_AD, Roche_MS, Columbia_AD, Mathys_AD, Zhou_AD	COLOC_R				0.0469158	35915177	10.1038/s41593-022-01128-z	Bryois J et al	Brain
DCC	P43146	2701	TRANS	Depression_iPSYCH_2023	UKBB-PPP_Specific	NA,-		0.146766	0.146766	UKBB_PPP	UKBB_PPP	1.22203	999.621	PGC3_SCZ	DCC	Transcriptome	OPCs / COPs	coloc	Roche_AD, Roche_MS, Columbia_AD, Mathys_AD, Zhou_AD	COLOC_R				0.0457045	35915177	10.1038/s41593-022-01128-z	Bryois J et al	Brain
DCC	P43146	2701	TRANS	Depression_iPSYCH_2023	UKBB-PPP_Specific	NA,-		0.146766	0.146766	UKBB_PPP	UKBB_PPP	1.22203	999.621	PGC3_SCZ	DCC	Transcriptome	Inhibitory neurons	coloc	Roche_AD, Roche_MS, Columbia_AD, Mathys_AD, Zhou_AD	COLOC_R				0.0441569	35915177	10.1038/s41593-022-01128-z	Bryois J et al	Brain
DCC	P43146	2701	TRANS	Depression_iPSYCH_2023	UKBB-PPP_Specific	NA,-		0.146766	0.146766	UKBB_PPP	UKBB_PPP	1.22203	999.621	PGC3_SCZ	DCC	Transcriptome	Inhibitory neurons	coloc	Roche_AD, Roche_MS, Columbia_AD, Mathys_AD, Zhou_AD	COLOC_R				0.0420899	35915177	10.1038/s41593-022-01128-z	Bryois J et al	Brain
DCC	P43146	2701	TRANS	Depression_iPSYCH_2023	UKBB-PPP_Specific	NA,-		0.146766	0.146766	UKBB_PPP	UKBB_PPP	1.22203	999.621	PGC3_SCZ	DCC	Transcriptome	Oligodendrocytes	coloc	Roche_AD, Roche_MS, Columbia_AD, Mathys_AD, Zhou_AD	COLOC_R				0.0411558	35915177	10.1038/s41593-022-01128-z	Bryois J et al	Brain
DCC	P43146	2701	TRANS	Depression_iPSYCH_2023	UKBB-PPP_Specific	NA,-		0.146766	0.146766	UKBB_PPP	UKBB_PPP	1.22203	999.621	PGC3_SCZ	DCC	Transcriptome	Oligodendrocytes	coloc	Roche_AD, Roche_MS, Columbia_AD, Mathys_AD, Zhou_AD	COLOC_R				0.0389212	35915177	10.1038/s41593-022-01128-z	Bryois J et al	Brain
DCC	P43146	2701	TRANS	Depression_iPSYCH_2023	UKBB-PPP_Specific	NA,-		0.146766	0.146766	UKBB_PPP	UKBB_PPP	1.22203	999.621	PGC3_SCZ	DCC	Transcriptome	Astrocytes	coloc	Roche_AD, Roche_MS, Columbia_AD, Mathys_AD, Zhou_AD	COLOC_R				0.0374048	35915177	10.1038/s41593-022-01128-z	Bryois J et al	Brain
DCC	P43146	2701	TRANS	Depression_iPSYCH_2023	UKBB-PPP_Specific	NA,-		0.146766	0.146766	UKBB_PPP	UKBB_PPP	1.22203	999.621	PGC3_SCZ	DCC	Transcriptome	OPCs / COPs	coloc	Roche_AD, Roche_MS, Columbia_AD, Mathys_AD, Zhou_AD	COLOC_R				0.0242317	35915177	10.1038/s41593-022-01128-z	Bryois J et al	Brain
DCC	P43146	2701	TRANS	PGC3_SCZ_NoUKB	UKBB-PPP_Specific	NA,+		0.430506	0.430506	UKBB_PPP	UKBB_PPP	0.912029	2932.17	Depression	DCC	Proteiome	BRAIN	MR	ROS and MAP	TwoSampleMR	-0.411977	0.0729012	1.59e-08		32413284	10.1016/j.ajhg.2020.04.007	Kibinge et al Am J Hum Genet	BRAIN
DCC	P43146	2701	TRANS	PGC3_SCZ_NoUKB	UKBB-PPP_Specific	NA,+		0.430506	0.430506	UKBB_PPP	UKBB_PPP	0.912029	2932.17	Intelligence	DCC	Proteiome	BRAIN	MR	ROS and MAP	TwoSampleMR	0.259186	0.0464492	2.41e-08		32413284	10.1016/j.ajhg.2020.04.007	Kibinge et al Am J Hum Genet	BRAIN
DCC	P43146	2701	TRANS	PGC3_SCZ_NoUKB	UKBB-PPP_Specific	NA,+		0.430506	0.430506	UKBB_PPP	UKBB_PPP	0.912029	2932.17	SCZ_PGC3	DCC	Transcriptome	DLPFC	MR	CMC+GTEX	MendelianRandomization			1.20965e-21		35460606	10.1016/j.ajhg.2022.04.004	Jiang eet all Am J Hum Genet	BRAIN
DCC	P43146	2701	TRANS	PGC3_SCZ_NoUKB	UKBB-PPP_Specific	NA,+		0.430506	0.430506	UKBB_PPP	UKBB_PPP	0.912029	2932.17	SCZ_PGC3	DCC	Transcriptome	DLPFC	MR	CMC+GTEX	MendelianRandomization			4.21175e-20		35460606	10.1016/j.ajhg.2022.04.004	Jiang eet all Am J Hum Genet	BRAIN
DCC	P43146	2701	TRANS	PGC3_SCZ_NoUKB	UKBB-PPP_Specific	NA,+		0.430506	0.430506	UKBB_PPP	UKBB_PPP	0.912029	2932.17	SCZ_PGC3	DCC	Transcriptome	DLPFC	MR	CMC+GTEX	MendelianRandomization			0.170178		35460606	10.1016/j.ajhg.2022.04.004	Jiang eet all Am J Hum Genet	BRAIN
DCC	P43146	2701	TRANS	PGC3_SCZ_NoUKB	UKBB-PPP_Specific	NA,+		0.430506	0.430506	UKBB_PPP	UKBB_PPP	0.912029	2932.17	SCZ_PGC3	DCC	Transcriptome	DLPFC	MR	CMC+GTEX	EMIC			0.00260851		35460606	10.1016/j.ajhg.2022.04.004	Jiang eet all Am J Hum Genet	BRAIN
DCC	P43146	2701	TRANS	PGC3_SCZ_NoUKB	UKBB-PPP_Specific	NA,+		0.430506	0.430506	UKBB_PPP	UKBB_PPP	0.912029	2932.17	BIP_2019_Stahl_etall	DCC	Transcriptome	DLPFC	MR	CMC+GTEX	MendelianRandomization			0.81052		35460606	10.1016/j.ajhg.2022.04.004	Jiang eet all Am J Hum Genet	BRAIN
DCC	P43146	2701	TRANS	PGC3_SCZ_NoUKB	UKBB-PPP_Specific	NA,+		0.430506	0.430506	UKBB_PPP	UKBB_PPP	0.912029	2932.17	BIP_2019_Stahl_etall	DCC	Transcriptome	DLPFC	MR	CMC+GTEX	MendelianRandomization			0.720551		35460606	10.1016/j.ajhg.2022.04.004	Jiang eet all Am J Hum Genet	BRAIN
DCC	P43146	2701	TRANS	PGC3_SCZ_NoUKB	UKBB-PPP_Specific	NA,+		0.430506	0.430506	UKBB_PPP	UKBB_PPP	0.912029	2932.17	BIP_2019_Stahl_etall	DCC	Transcriptome	DLPFC	MR	CMC+GTEX	MendelianRandomization			0.0821558		35460606	10.1016/j.ajhg.2022.04.004	Jiang eet all Am J Hum Genet	BRAIN
DCC	P43146	2701	TRANS	PGC3_SCZ_NoUKB	UKBB-PPP_Specific	NA,+		0.430506	0.430506	UKBB_PPP	UKBB_PPP	0.912029	2932.17	BIP_2019_Stahl_etall	DCC	Transcriptome	DLPFC	MR	CMC+GTEX	EMIC			0.262159		35460606	10.1016/j.ajhg.2022.04.004	Jiang eet all Am J Hum Genet	BRAIN
DCC	P43146	2701	TRANS	PGC3_SCZ_NoUKB	UKBB-PPP_Specific	NA,+		0.430506	0.430506	UKBB_PPP	UKBB_PPP	0.912029	2932.17	Deepression_Wray_tall	DCC	Proteiome	BRAIN DLPFC	MR	ROS/MAP	TwoSampleMR	0.28	0.1	0.00455		35296807	10.1038/s41380-022-01507-9	Deng et all Mol Psychiatry	BRAIN
DCC	P43146	2701	TRANS	PGC3_SCZ_NoUKB	UKBB-PPP_Specific	NA,+		0.430506	0.430506	UKBB_PPP	UKBB_PPP	0.912029	2932.17	Deepression_Wray_tall	DCC	Transcriptome	BRAIN DLPFC	MR	PsychENCODE	TwoSampleMR	0.08	0.01	1.52e-08		35296807	10.1038/s41380-022-01507-9	Deng et all Mol Psychiatry	BRAIN
DCC	P43146	2701	TRANS	PGC3_SCZ_NoUKB	UKBB-PPP_Specific	NA,+		0.430506	0.430506	UKBB_PPP	UKBB_PPP	0.912029	2932.17	Depression (broad)	DCC	Proteiome	CORTEX	MR	MetaBrain	TwoSampleMR	0.0171139	0.00397561	1.67193e-05		36823318	10.1038/s41588-023-01300-6	Klein et all Nat Genet	BRAIN
DCC	P43146	2701	TRANS	PGC3_SCZ_NoUKB	UKBB-PPP_Specific	NA,+		0.430506	0.430506	UKBB_PPP	UKBB_PPP	0.912029	2932.17	cognitive function	DCC	Proteiome	CORTEX	MR	MetaBrain	TwoSampleMR	-0.0518359	0.00933982	2.85689e-08		36823318	10.1038/s41588-023-01300-6	Klein et all Nat Genet	BRAIN
DCC	P43146	2701	TRANS	PGC3_SCZ_NoUKB	UKBB-PPP_Specific	NA,+		0.430506	0.430506	UKBB_PPP	UKBB_PPP	0.912029	2932.17	Years of schooling	DCC	Proteiome	CORTEX	MR	MetaBrain	TwoSampleMR	-0.042252	0.00570884	1.34997e-13		36823318	10.1038/s41588-023-01300-6	Klein et all Nat Genet	BRAIN
DCC	P43146	2701	TRANS	PGC3_SCZ_NoUKB	UKBB-PPP_Specific	NA,+		0.430506	0.430506	UKBB_PPP	UKBB_PPP	0.912029	2932.17	SCZ_PGC3	DCC	Transcriptome	DLPFC	SMR	CMC+GTEX	SMR	0.0839526	0.0371266	0.0237437		35460606	10.1016/j.ajhg.2022.04.004	Jiang eet all Am J Hum Genet	BRAIN
DCC	P43146	2701	TRANS	PGC3_SCZ_NoUKB	UKBB-PPP_Specific	NA,+		0.430506	0.430506	UKBB_PPP	UKBB_PPP	0.912029	2932.17	SCZ_PGC3	DCC	Transcriptome_Transcriptlvel	DLPFC	SMR	CMC+GTEX	SMR	0.016914	0.0322107	0.599511		35460606	10.1016/j.ajhg.2022.04.004	Jiang eet all Am J Hum Genet	BRAIN
DCC	P43146	2701	TRANS	PGC3_SCZ_NoUKB	UKBB-PPP_Specific	NA,+		0.430506	0.430506	UKBB_PPP	UKBB_PPP	0.912029	2932.17	Major depressive disorder	DCC	Proteiome	BRAIN DPFC+FRONTAL CORTEX	SMR	ROS/MAP+Banner+MSBB	SMR	0.0586652	0.0111869	1.57052e-07		35882878	10.1038/s41467-022-31873-5	Wingo et all Nat Commun	BRAIN
DCC	P43146	2701	TRANS	PGC3_SCZ_NoUKB	UKBB-PPP_Specific	NA,+		0.430506	0.430506	UKBB_PPP	UKBB_PPP	0.912029	2932.17	Schizophrenia	DCC	Proteiome	BRAIN DPFC+FRONTAL CORTEX	SMR	ROS/MAP+Banner+MSBB	SMR	0.114905	0.0318753	0.000312355		35882878	10.1038/s41467-022-31873-5	Wingo et all Nat Commun	BRAIN
DCC	P43146	2701	TRANS	PGC3_SCZ_NoUKB	UKBB-PPP_Specific	NA,+		0.430506	0.430506	UKBB_PPP	UKBB_PPP	0.912029	2932.17	SCZ.Clozuk.2018	DCC	Transcriptome	BRAIN	SMR	PsychENCODE	SMR	0.118625	0.0339712	0.00048		30545856	10.1126/science.aat8127	Gandal et all science	BRAIN
DCC	P43146	2701	TRANS	PGC3_SCZ_NoUKB	UKBB-PPP_Specific	NA,+		0.430506	0.430506	UKBB_PPP	UKBB_PPP	0.912029	2932.17	BD.PGC.ruderferCell2018	DCC	Transcriptome	BRAIN	SMR	PsychENCODE	SMR	0.0702299	0.0474243	0.138637		30545856	10.1126/science.aat8127	Gandal et all science	BRAIN
DCC	P43146	2701	TRANS	PGC3_SCZ_NoUKB	UKBB-PPP_Specific	NA,+		0.430506	0.430506	UKBB_PPP	UKBB_PPP	0.912029	2932.17	Depression Howard et all	DCC	Proteiome	BRAIN DPFC	SMR	ROS/MAP	SMR	0.271003	0.105505	0.0102105		33846625	10.1038/s41593-021-00832-6	Wingo Nat Neurosci	BRAIN
DCC	P43146	2701	TRANS	PGC3_SCZ_NoUKB	UKBB-PPP_Specific	NA,+		0.430506	0.430506	UKBB_PPP	UKBB_PPP	0.912029	2932.17	MDD	DCC	Proteiome	BRAIN	SMR	BrainMeta	SMR	0.0726671	0.0147928	9e-07		37415601	10.3389/fgene.2023.1191264	Gedik et all Front Genet	BRAIN
DCC	P43146	2701	TRANS	PGC3_SCZ_NoUKB	UKBB-PPP_Specific	NA,+		0.430506	0.430506	UKBB_PPP	UKBB_PPP	0.912029	2932.17	BIP	DCC	Proteiome	BRAIN	SMR	BrainMeta	SMR	0.0741528	0.0287402	0.00987704		37415601	10.3389/fgene.2023.1191264	Gedik et all Front Genet	BRAIN
DCC	P43146	2701	TRANS	PGC3_SCZ_NoUKB	UKBB-PPP_Specific	NA,+		0.430506	0.430506	UKBB_PPP	UKBB_PPP	0.912029	2932.17	SCZ	DCC	Proteiome	BRAIN	SMR	BrainMeta	SMR	0.11343	0.0279891	5.06e-05		37415601	10.3389/fgene.2023.1191264	Gedik et all Front Genet	BRAIN
DCC	P43146	2701	TRANS	PGC3_SCZ_NoUKB	UKBB-PPP_Specific	NA,+		0.430506	0.430506	UKBB_PPP	UKBB_PPP	0.912029	2932.17	MDD	DCC	Proteiome	BRAIN	SMR	Wingo et al., 2022, in 722 samples	SMR	0.0664693	0.0136739	1.17e-06		37415601	10.3389/fgene.2023.1191264	Gedik et all Front Genet	BRAIN
DCC	P43146	2701	TRANS	PGC3_SCZ_NoUKB	UKBB-PPP_Specific	NA,+		0.430506	0.430506	UKBB_PPP	UKBB_PPP	0.912029	2932.17	BIP	DCC	Proteiome	BRAIN	SMR	Wingo et al., 2022, in 722 samples	SMR	0.0664764	0.0262044	0.0111859		37415601	10.3389/fgene.2023.1191264	Gedik et all Front Genet	BRAIN
DCC	P43146	2701	TRANS	PGC3_SCZ_NoUKB	UKBB-PPP_Specific	NA,+		0.430506	0.430506	UKBB_PPP	UKBB_PPP	0.912029	2932.17	SCZ	DCC	Proteiome	BRAIN	SMR	Wingo et al., 2022, in 722 samples	SMR	0.105955	0.0255823	3.45e-05		37415601	10.3389/fgene.2023.1191264	Gedik et all Front Genet	BRAIN
DCC	P43146	2701	TRANS	PGC3_SCZ_NoUKB	UKBB-PPP_Specific	NA,+		0.430506	0.430506	UKBB_PPP	UKBB_PPP	0.912029	2932.17	SCZ	DCC	Transcriptome	BRAIN_DLPFC	TWAS	CMC	FUSION	4.83278		1.35e-06		31691811	10.1093/hmg/ddz253	Hall et al Hum Mol Genet	BRAIN
DCC	P43146	2701	TRANS	PGC3_SCZ_NoUKB	UKBB-PPP_Specific	NA,+		0.430506	0.430506	UKBB_PPP	UKBB_PPP	0.912029	2932.17	SCZ.Clozuk.2018	DCC	Transcriptome	BRAIN	TWAS	PsychENCODE	FUSION	4.76027		1.93e-06		30545856	10.1126/science.aat8127	Gandal et all science	BRAIN
DCC	P43146	2701	TRANS	PGC3_SCZ_NoUKB	UKBB-PPP_Specific	NA,+		0.430506	0.430506	UKBB_PPP	UKBB_PPP	0.912029	2932.17	BD.PGC.ruderferCell2018	DCC	Transcriptome	BRAIN	TWAS	PsychENCODE	FUSION	0.90841		0.363664		30545856	10.1126/science.aat8127	Gandal et all science	BRAIN
DCC	P43146	2701	TRANS	PGC3_SCZ_NoUKB	UKBB-PPP_Specific	NA,+		0.430506	0.430506	UKBB_PPP	UKBB_PPP	0.912029	2932.17	SCZ_PGC2+CLOZUK	DCC	Transcriptome	DLPFC	TWAS	Collado-Torres	FUSION	4.96155		6.99e-07		31174959	10.1016/j.neuron.2019.05.013	ColladoTorres_neuron_twas etal. Neuron	BRAIN
DCC	P43146	2701	TRANS	PGC3_SCZ_NoUKB	UKBB-PPP_Specific	NA,+		0.430506	0.430506	UKBB_PPP	UKBB_PPP	0.912029	2932.17	SCZ_PGC2+CLOZUK	DCC	Transcriptome	DLPFC	TWAS	Collado-Torres	FUSION	4.37617		1.21e-05		31174959	10.1016/j.neuron.2019.05.013	ColladoTorres_neuron_twas etal. Neuron	BRAIN
DCC	P43146	2701	TRANS	PGC3_SCZ_NoUKB	UKBB-PPP_Specific	NA,+		0.430506	0.430506	UKBB_PPP	UKBB_PPP	0.912029	2932.17	SCZ_PGC2+CLOZUK	DCC	Transcriptome	DLPFC	TWAS	Collado-Torres	FUSION	4.14177		3.45e-05		31174959	10.1016/j.neuron.2019.05.013	ColladoTorres_neuron_twas etal. Neuron	BRAIN
DCC	P43146	2701	TRANS	PGC3_SCZ_NoUKB	UKBB-PPP_Specific	NA,+		0.430506	0.430506	UKBB_PPP	UKBB_PPP	0.912029	2932.17	SCZ_PGC2+CLOZUK	DCC	Transcriptome	DLPFC	TWAS	Collado-Torres	FUSION	4.12417		3.72e-05		31174959	10.1016/j.neuron.2019.05.013	ColladoTorres_neuron_twas etal. Neuron	BRAIN
DCC	P43146	2701	TRANS	PGC3_SCZ_NoUKB	UKBB-PPP_Specific	NA,+		0.430506	0.430506	UKBB_PPP	UKBB_PPP	0.912029	2932.17	SCZ_PGC2+CLOZUK	DCC	Transcriptome	DLPFC	TWAS	Collado-Torres	FUSION	4.08919		4.33e-05		31174959	10.1016/j.neuron.2019.05.013	ColladoTorres_neuron_twas etal. Neuron	BRAIN
DCC	P43146	2701	TRANS	PGC3_SCZ_NoUKB	UKBB-PPP_Specific	NA,+		0.430506	0.430506	UKBB_PPP	UKBB_PPP	0.912029	2932.17	SCZ_PGC2+CLOZUK	DCC	Transcriptome	DLPFC	TWAS	Collado-Torres	FUSION	3.8692		0.000109		31174959	10.1016/j.neuron.2019.05.013	ColladoTorres_neuron_twas etal. Neuron	BRAIN
DCC	P43146	2701	TRANS	PGC3_SCZ_NoUKB	UKBB-PPP_Specific	NA,+		0.430506	0.430506	UKBB_PPP	UKBB_PPP	0.912029	2932.17	SCZ_PGC2+CLOZUK	DCC	Transcriptome	DLPFC	TWAS	Collado-Torres	FUSION	3.5624		0.000367		31174959	10.1016/j.neuron.2019.05.013	ColladoTorres_neuron_twas etal. Neuron	BRAIN
DCC	P43146	2701	TRANS	PGC3_SCZ_NoUKB	UKBB-PPP_Specific	NA,+		0.430506	0.430506	UKBB_PPP	UKBB_PPP	0.912029	2932.17	SCZ_PGC2+CLOZUK	DCC	Transcriptome	DLPFC	TWAS	Collado-Torres	FUSION	3.56189		0.000368		31174959	10.1016/j.neuron.2019.05.013	ColladoTorres_neuron_twas etal. Neuron	BRAIN
DCC	P43146	2701	TRANS	PGC3_SCZ_NoUKB	UKBB-PPP_Specific	NA,+		0.430506	0.430506	UKBB_PPP	UKBB_PPP	0.912029	2932.17	SCZ_PGC2+CLOZUK	DCC	Transcriptome	DLPFC	TWAS	Collado-Torres	FUSION	3.54851		0.000387		31174959	10.1016/j.neuron.2019.05.013	ColladoTorres_neuron_twas etal. Neuron	BRAIN
DCC	P43146	2701	TRANS	PGC3_SCZ_NoUKB	UKBB-PPP_Specific	NA,+		0.430506	0.430506	UKBB_PPP	UKBB_PPP	0.912029	2932.17	SCZ_PGC2+CLOZUK	DCC	Transcriptome	DLPFC	TWAS	Collado-Torres	FUSION	3.26256		0.0011		31174959	10.1016/j.neuron.2019.05.013	ColladoTorres_neuron_twas etal. Neuron	BRAIN
DCC	P43146	2701	TRANS	PGC3_SCZ_NoUKB	UKBB-PPP_Specific	NA,+		0.430506	0.430506	UKBB_PPP	UKBB_PPP	0.912029	2932.17	SCZ_PGC2	DCC	Transcriptome	DLPFC	TWAS	Collado-Torres	FUSION	3.59642		0.000323		31174959	10.1016/j.neuron.2019.05.013	ColladoTorres_neuron_twas etal. Neuron	BRAIN
DCC	P43146	2701	TRANS	PGC3_SCZ_NoUKB	UKBB-PPP_Specific	NA,+		0.430506	0.430506	UKBB_PPP	UKBB_PPP	0.912029	2932.17	SCZ_PGC2	DCC	Transcriptome	DLPFC	TWAS	Collado-Torres	FUSION	3.3627		0.000772		31174959	10.1016/j.neuron.2019.05.013	ColladoTorres_neuron_twas etal. Neuron	BRAIN
DCC	P43146	2701	TRANS	PGC3_SCZ_NoUKB	UKBB-PPP_Specific	NA,+		0.430506	0.430506	UKBB_PPP	UKBB_PPP	0.912029	2932.17	SCZ_PGC2	DCC	Transcriptome	DLPFC	TWAS	Collado-Torres	FUSION	3.34044		0.000836		31174959	10.1016/j.neuron.2019.05.013	ColladoTorres_neuron_twas etal. Neuron	BRAIN
DCC	P43146	2701	TRANS	PGC3_SCZ_NoUKB	UKBB-PPP_Specific	NA,+		0.430506	0.430506	UKBB_PPP	UKBB_PPP	0.912029	2932.17	SCZ_PGC2	DCC	Transcriptome	DLPFC	TWAS	Collado-Torres	FUSION	3.23601		0.00121		31174959	10.1016/j.neuron.2019.05.013	ColladoTorres_neuron_twas etal. Neuron	BRAIN
DCC	P43146	2701	TRANS	PGC3_SCZ_NoUKB	UKBB-PPP_Specific	NA,+		0.430506	0.430506	UKBB_PPP	UKBB_PPP	0.912029	2932.17	CCACE_Cognitive	DCC	Transcriptome	MULTIPLE TISSUES	TWAS	GTEx_V6	UTMOST			2.01283e-13		34001886	10.1038/s41467-021-23130-y	Zhao et all Nat Commun	MULTIPLE TISSUES
DCC	P43146	2701	TRANS	PGC3_SCZ_NoUKB	UKBB-PPP_Specific	NA,+		0.430506	0.430506	UKBB_PPP	UKBB_PPP	0.912029	2932.17	SSGAC_EA	DCC	Transcriptome	MULTIPLE TISSUES	TWAS	GTEx_V8	UTMOST			1.03267e-11		34001886	10.1038/s41467-021-23130-y	Zhao et all Nat Commun	MULTIPLE TISSUES
DCC	P43146	2701	TRANS	PGC3_SCZ_NoUKB	UKBB-PPP_Specific	NA,+		0.430506	0.430506	UKBB_PPP	UKBB_PPP	0.912029	2932.17	CTG_Intelligence	DCC	Transcriptome	MULTIPLE TISSUES	TWAS	GTEx_V6	UTMOST			3.73448e-11		34001886	10.1038/s41467-021-23130-y	Zhao et all Nat Commun	MULTIPLE TISSUES
DCC	P43146	2701	TRANS	PGC3_SCZ_NoUKB	UKBB-PPP_Specific	NA,+		0.430506	0.430506	UKBB_PPP	UKBB_PPP	0.912029	2932.17	CTG_Depression	DCC	Transcriptome	MULTIPLE TISSUES	TWAS	GTEx_V6	UTMOST			1.42704e-10		34001886	10.1038/s41467-021-23130-y	Zhao et all Nat Commun	MULTIPLE TISSUES
DCC	P43146	2701	TRANS	PGC3_SCZ_NoUKB	UKBB-PPP_Specific	NA,+		0.430506	0.430506	UKBB_PPP	UKBB_PPP	0.912029	2932.17	CCACE_Verbal_Numerical_Reasoning	DCC	Transcriptome	MULTIPLE TISSUES	TWAS	GTEx_V6	UTMOST			2.44796e-10		34001886	10.1038/s41467-021-23130-y	Zhao et all Nat Commun	MULTIPLE TISSUES
DCC	P43146	2701	TRANS	PGC3_SCZ_NoUKB	UKBB-PPP_Specific	NA,+		0.430506	0.430506	UKBB_PPP	UKBB_PPP	0.912029	2932.17	Major depressive disorder	DCC	Proteiome	BRAIN DPFC+FRONTAL CORTEX	TWAS	ROS/MAP+Banner+MSBB	FUSION	4.2237		2.4e-05		35882878	10.1038/s41467-022-31873-5	Wingo et all Nat Commun	BRAIN
DCC	P43146	2701	TRANS	PGC3_SCZ_NoUKB	UKBB-PPP_Specific	NA,+		0.430506	0.430506	UKBB_PPP	UKBB_PPP	0.912029	2932.17	Schizophrenia	DCC	Proteiome	BRAIN DPFC+FRONTAL CORTEX	TWAS	ROS/MAP+Banner+MSBB	FUSION	3.28288		0.00103		35882878	10.1038/s41467-022-31873-5	Wingo et all Nat Commun	BRAIN
DCC	P43146	2701	TRANS	PGC3_SCZ_NoUKB	UKBB-PPP_Specific	NA,+		0.430506	0.430506	UKBB_PPP	UKBB_PPP	0.912029	2932.17	CLOZUK+PGC SCZ	DCC	Transcriptome	BRAIN CORTEX	TWAS	CMC	FUSION	4.83537		1.33e-06		31626773	0.1016/j.cell.2019.09.021	Walker et all Cell	BRAIN
DCC	P43146	2701	TRANS	PGC3_SCZ_NoUKB	UKBB-PPP_Specific	NA,+		0.430506	0.430506	UKBB_PPP	UKBB_PPP	0.912029	2932.17	Depression, Howard et al	DCC	Transcriptome	DLPFC	TWAS	BrainSeq2	FUSION	5.47		4.55e-08		34021117	10.1038/s41398-021-01411-w	Li et all Transl Psychiatry	BRAIN
DCC	P43146	2701	TRANS	PGC3_SCZ_NoUKB	UKBB-PPP_Specific	NA,+		0.430506	0.430506	UKBB_PPP	UKBB_PPP	0.912029	2932.17	Depression, Howard et al	DCC	Transcriptome	BRAIN	TWAS	PsychENCODE	FUSION	5.08		3.76e-07		34021117	10.1038/s41398-021-01411-w	Li et all Transl Psychiatry	BRAIN
DCC	P43146	2701	TRANS	PGC3_SCZ_NoUKB	UKBB-PPP_Specific	NA,+		0.430506	0.430506	UKBB_PPP	UKBB_PPP	0.912029	2932.17	Depression Howard et all	DCC	Proteiome	BRAIN DPFC	PWAS	ROS/MAP	FUSION	2.278		0.0227		33846625	10.1038/s41593-021-00832-6	Wingo Nat Neurosci	BRAIN
DCC	P43146	2701	TRANS	PGC3_SCZ_NoUKB	UKBB-PPP_Specific	NA,+		0.430506	0.430506	UKBB_PPP	UKBB_PPP	0.912029	2932.17	CLOZUK+PGC SCZ	DCC	Transcriptome	BRAIN CORTEX	COLOC	CMC	COLOC				0.97	31626773	0.1016/j.cell.2019.09.021	Walker et all Cell	BRAIN
DCC	P43146	2701	TRANS	PGC3_SCZ_NoUKB	UKBB-PPP_Specific	NA,+		0.430506	0.430506	UKBB_PPP	UKBB_PPP	0.912029	2932.17	Depression (broad)	DCC	Transcriptome	CORTEX	COLOC	MetaBrain	coloc				0.782798	36823318	10.1038/s41588-023-01300-6	Klein et all Nat Genet	BRAIN
DCC	P43146	2701	TRANS	PGC3_SCZ_NoUKB	UKBB-PPP_Specific	NA,+		0.430506	0.430506	UKBB_PPP	UKBB_PPP	0.912029	2932.17	cognitive function	DCC	Transcriptome	CORTEX	COLOC	MetaBrain	coloc				0.0174693	36823318	10.1038/s41588-023-01300-6	Klein et all Nat Genet	BRAIN
DCC	P43146	2701	TRANS	PGC3_SCZ_NoUKB	UKBB-PPP_Specific	NA,+		0.430506	0.430506	UKBB_PPP	UKBB_PPP	0.912029	2932.17	Years of schooling	DCC	Transcriptome	CORTEX	COLOC	MetaBrain	coloc				0.85012	36823318	10.1038/s41588-023-01300-6	Klein et all Nat Genet	BRAIN
DCC	P43146	2701	TRANS	PGC3_SCZ_NoUKB	UKBB-PPP_Specific	NA,+		0.430506	0.430506	UKBB_PPP	UKBB_PPP	0.912029	2932.17	PGC3_SCZ	DCC	Transcriptome	Excitatory neurons	coloc	Roche_AD, Roche_MS, Columbia_AD, Mathys_AD, Zhou_AD	COLOC_R				0.552621	35915177	10.1038/s41593-022-01128-z	Bryois J et al	Brain
DCC	P43146	2701	TRANS	PGC3_SCZ_NoUKB	UKBB-PPP_Specific	NA,+		0.430506	0.430506	UKBB_PPP	UKBB_PPP	0.912029	2932.17	PGC3_SCZ	DCC	Transcriptome	Oligodendrocytes	coloc	Roche_AD, Roche_MS, Columbia_AD, Mathys_AD, Zhou_AD	COLOC_R				0.268533	35915177	10.1038/s41593-022-01128-z	Bryois J et al	Brain
DCC	P43146	2701	TRANS	PGC3_SCZ_NoUKB	UKBB-PPP_Specific	NA,+		0.430506	0.430506	UKBB_PPP	UKBB_PPP	0.912029	2932.17	PGC3_SCZ	DCC	Transcriptome	Excitatory neurons	coloc	Roche_AD, Roche_MS, Columbia_AD, Mathys_AD, Zhou_AD	COLOC_R				0.246516	35915177	10.1038/s41593-022-01128-z	Bryois J et al	Brain
DCC	P43146	2701	TRANS	PGC3_SCZ_NoUKB	UKBB-PPP_Specific	NA,+		0.430506	0.430506	UKBB_PPP	UKBB_PPP	0.912029	2932.17	PGC3_SCZ	DCC	Transcriptome	OPCs / COPs	coloc	Roche_AD, Roche_MS, Columbia_AD, Mathys_AD, Zhou_AD	COLOC_R				0.131125	35915177	10.1038/s41593-022-01128-z	Bryois J et al	Brain
DCC	P43146	2701	TRANS	PGC3_SCZ_NoUKB	UKBB-PPP_Specific	NA,+		0.430506	0.430506	UKBB_PPP	UKBB_PPP	0.912029	2932.17	PGC3_SCZ	DCC	Transcriptome	Endothelial cells	coloc	Roche_AD, Roche_MS, Columbia_AD, Mathys_AD, Zhou_AD	COLOC_R				0.113071	35915177	10.1038/s41593-022-01128-z	Bryois J et al	Brain
DCC	P43146	2701	TRANS	PGC3_SCZ_NoUKB	UKBB-PPP_Specific	NA,+		0.430506	0.430506	UKBB_PPP	UKBB_PPP	0.912029	2932.17	PGC3_SCZ	DCC	Transcriptome	Excitatory neurons	coloc	Roche_AD, Roche_MS, Columbia_AD, Mathys_AD, Zhou_AD	COLOC_R				0.111157	35915177	10.1038/s41593-022-01128-z	Bryois J et al	Brain
DCC	P43146	2701	TRANS	PGC3_SCZ_NoUKB	UKBB-PPP_Specific	NA,+		0.430506	0.430506	UKBB_PPP	UKBB_PPP	0.912029	2932.17	PGC3_SCZ	DCC	Transcriptome	Endothelial cells	coloc	Roche_AD, Roche_MS, Columbia_AD, Mathys_AD, Zhou_AD	COLOC_R				0.0864563	35915177	10.1038/s41593-022-01128-z	Bryois J et al	Brain
DCC	P43146	2701	TRANS	PGC3_SCZ_NoUKB	UKBB-PPP_Specific	NA,+		0.430506	0.430506	UKBB_PPP	UKBB_PPP	0.912029	2932.17	PGC3_SCZ	DCC	Transcriptome	Pericytes	coloc	Roche_AD, Roche_MS, Columbia_AD, Mathys_AD, Zhou_AD	COLOC_R				0.0844393	35915177	10.1038/s41593-022-01128-z	Bryois J et al	Brain
DCC	P43146	2701	TRANS	PGC3_SCZ_NoUKB	UKBB-PPP_Specific	NA,+		0.430506	0.430506	UKBB_PPP	UKBB_PPP	0.912029	2932.17	PGC3_SCZ	DCC	Transcriptome	Oligodendrocytes	coloc	Roche_AD, Roche_MS, Columbia_AD, Mathys_AD, Zhou_AD	COLOC_R				0.0798583	35915177	10.1038/s41593-022-01128-z	Bryois J et al	Brain
DCC	P43146	2701	TRANS	PGC3_SCZ_NoUKB	UKBB-PPP_Specific	NA,+		0.430506	0.430506	UKBB_PPP	UKBB_PPP	0.912029	2932.17	PGC3_SCZ	DCC	Transcriptome	Microglia	coloc	Roche_AD, Roche_MS, Columbia_AD, Mathys_AD, Zhou_AD	COLOC_R				0.0675855	35915177	10.1038/s41593-022-01128-z	Bryois J et al	Brain
DCC	P43146	2701	TRANS	PGC3_SCZ_NoUKB	UKBB-PPP_Specific	NA,+		0.430506	0.430506	UKBB_PPP	UKBB_PPP	0.912029	2932.17	PGC3_SCZ	DCC	Transcriptome	OPCs / COPs	coloc	Roche_AD, Roche_MS, Columbia_AD, Mathys_AD, Zhou_AD	COLOC_R				0.067293	35915177	10.1038/s41593-022-01128-z	Bryois J et al	Brain
DCC	P43146	2701	TRANS	PGC3_SCZ_NoUKB	UKBB-PPP_Specific	NA,+		0.430506	0.430506	UKBB_PPP	UKBB_PPP	0.912029	2932.17	PGC3_SCZ	DCC	Transcriptome	Astrocytes	coloc	Roche_AD, Roche_MS, Columbia_AD, Mathys_AD, Zhou_AD	COLOC_R				0.0648284	35915177	10.1038/s41593-022-01128-z	Bryois J et al	Brain
DCC	P43146	2701	TRANS	PGC3_SCZ_NoUKB	UKBB-PPP_Specific	NA,+		0.430506	0.430506	UKBB_PPP	UKBB_PPP	0.912029	2932.17	PGC3_SCZ	DCC	Transcriptome	Microglia	coloc	Roche_AD, Roche_MS, Columbia_AD, Mathys_AD, Zhou_AD	COLOC_R				0.0619387	35915177	10.1038/s41593-022-01128-z	Bryois J et al	Brain
DCC	P43146	2701	TRANS	PGC3_SCZ_NoUKB	UKBB-PPP_Specific	NA,+		0.430506	0.430506	UKBB_PPP	UKBB_PPP	0.912029	2932.17	PGC3_SCZ	DCC	Transcriptome	Endothelial cells	coloc	Roche_AD, Roche_MS, Columbia_AD, Mathys_AD, Zhou_AD	COLOC_R				0.056878	35915177	10.1038/s41593-022-01128-z	Bryois J et al	Brain
DCC	P43146	2701	TRANS	PGC3_SCZ_NoUKB	UKBB-PPP_Specific	NA,+		0.430506	0.430506	UKBB_PPP	UKBB_PPP	0.912029	2932.17	PGC3_SCZ	DCC	Transcriptome	Pericytes	coloc	Roche_AD, Roche_MS, Columbia_AD, Mathys_AD, Zhou_AD	COLOC_R				0.0561782	35915177	10.1038/s41593-022-01128-z	Bryois J et al	Brain
DCC	P43146	2701	TRANS	PGC3_SCZ_NoUKB	UKBB-PPP_Specific	NA,+		0.430506	0.430506	UKBB_PPP	UKBB_PPP	0.912029	2932.17	PGC3_SCZ	DCC	Transcriptome	Pericytes	coloc	Roche_AD, Roche_MS, Columbia_AD, Mathys_AD, Zhou_AD	COLOC_R				0.0550726	35915177	10.1038/s41593-022-01128-z	Bryois J et al	Brain
DCC	P43146	2701	TRANS	PGC3_SCZ_NoUKB	UKBB-PPP_Specific	NA,+		0.430506	0.430506	UKBB_PPP	UKBB_PPP	0.912029	2932.17	PGC3_SCZ	DCC	Transcriptome	Pericytes	coloc	Roche_AD, Roche_MS, Columbia_AD, Mathys_AD, Zhou_AD	COLOC_R				0.0531129	35915177	10.1038/s41593-022-01128-z	Bryois J et al	Brain
DCC	P43146	2701	TRANS	PGC3_SCZ_NoUKB	UKBB-PPP_Specific	NA,+		0.430506	0.430506	UKBB_PPP	UKBB_PPP	0.912029	2932.17	PGC3_SCZ	DCC	Transcriptome	Inhibitory neurons	coloc	Roche_AD, Roche_MS, Columbia_AD, Mathys_AD, Zhou_AD	COLOC_R				0.0529225	35915177	10.1038/s41593-022-01128-z	Bryois J et al	Brain
DCC	P43146	2701	TRANS	PGC3_SCZ_NoUKB	UKBB-PPP_Specific	NA,+		0.430506	0.430506	UKBB_PPP	UKBB_PPP	0.912029	2932.17	PGC3_SCZ	DCC	Transcriptome	OPCs / COPs	coloc	Roche_AD, Roche_MS, Columbia_AD, Mathys_AD, Zhou_AD	COLOC_R				0.0528585	35915177	10.1038/s41593-022-01128-z	Bryois J et al	Brain
DCC	P43146	2701	TRANS	PGC3_SCZ_NoUKB	UKBB-PPP_Specific	NA,+		0.430506	0.430506	UKBB_PPP	UKBB_PPP	0.912029	2932.17	PGC3_SCZ	DCC	Transcriptome	Excitatory neurons	coloc	Roche_AD, Roche_MS, Columbia_AD, Mathys_AD, Zhou_AD	COLOC_R				0.0525287	35915177	10.1038/s41593-022-01128-z	Bryois J et al	Brain
DCC	P43146	2701	TRANS	PGC3_SCZ_NoUKB	UKBB-PPP_Specific	NA,+		0.430506	0.430506	UKBB_PPP	UKBB_PPP	0.912029	2932.17	PGC3_SCZ	DCC	Transcriptome	Oligodendrocytes	coloc	Roche_AD, Roche_MS, Columbia_AD, Mathys_AD, Zhou_AD	COLOC_R				0.0513647	35915177	10.1038/s41593-022-01128-z	Bryois J et al	Brain
DCC	P43146	2701	TRANS	PGC3_SCZ_NoUKB	UKBB-PPP_Specific	NA,+		0.430506	0.430506	UKBB_PPP	UKBB_PPP	0.912029	2932.17	PGC3_SCZ	DCC	Transcriptome	Microglia	coloc	Roche_AD, Roche_MS, Columbia_AD, Mathys_AD, Zhou_AD	COLOC_R				0.0472733	35915177	10.1038/s41593-022-01128-z	Bryois J et al	Brain
DCC	P43146	2701	TRANS	PGC3_SCZ_NoUKB	UKBB-PPP_Specific	NA,+		0.430506	0.430506	UKBB_PPP	UKBB_PPP	0.912029	2932.17	PGC3_SCZ	DCC	Transcriptome	Excitatory neurons	coloc	Roche_AD, Roche_MS, Columbia_AD, Mathys_AD, Zhou_AD	COLOC_R				0.0469158	35915177	10.1038/s41593-022-01128-z	Bryois J et al	Brain
DCC	P43146	2701	TRANS	PGC3_SCZ_NoUKB	UKBB-PPP_Specific	NA,+		0.430506	0.430506	UKBB_PPP	UKBB_PPP	0.912029	2932.17	PGC3_SCZ	DCC	Transcriptome	OPCs / COPs	coloc	Roche_AD, Roche_MS, Columbia_AD, Mathys_AD, Zhou_AD	COLOC_R				0.0457045	35915177	10.1038/s41593-022-01128-z	Bryois J et al	Brain
DCC	P43146	2701	TRANS	PGC3_SCZ_NoUKB	UKBB-PPP_Specific	NA,+		0.430506	0.430506	UKBB_PPP	UKBB_PPP	0.912029	2932.17	PGC3_SCZ	DCC	Transcriptome	Inhibitory neurons	coloc	Roche_AD, Roche_MS, Columbia_AD, Mathys_AD, Zhou_AD	COLOC_R				0.0441569	35915177	10.1038/s41593-022-01128-z	Bryois J et al	Brain
DCC	P43146	2701	TRANS	PGC3_SCZ_NoUKB	UKBB-PPP_Specific	NA,+		0.430506	0.430506	UKBB_PPP	UKBB_PPP	0.912029	2932.17	PGC3_SCZ	DCC	Transcriptome	Inhibitory neurons	coloc	Roche_AD, Roche_MS, Columbia_AD, Mathys_AD, Zhou_AD	COLOC_R				0.0420899	35915177	10.1038/s41593-022-01128-z	Bryois J et al	Brain
DCC	P43146	2701	TRANS	PGC3_SCZ_NoUKB	UKBB-PPP_Specific	NA,+		0.430506	0.430506	UKBB_PPP	UKBB_PPP	0.912029	2932.17	PGC3_SCZ	DCC	Transcriptome	Oligodendrocytes	coloc	Roche_AD, Roche_MS, Columbia_AD, Mathys_AD, Zhou_AD	COLOC_R				0.0411558	35915177	10.1038/s41593-022-01128-z	Bryois J et al	Brain
DCC	P43146	2701	TRANS	PGC3_SCZ_NoUKB	UKBB-PPP_Specific	NA,+		0.430506	0.430506	UKBB_PPP	UKBB_PPP	0.912029	2932.17	PGC3_SCZ	DCC	Transcriptome	Oligodendrocytes	coloc	Roche_AD, Roche_MS, Columbia_AD, Mathys_AD, Zhou_AD	COLOC_R				0.0389212	35915177	10.1038/s41593-022-01128-z	Bryois J et al	Brain
DCC	P43146	2701	TRANS	PGC3_SCZ_NoUKB	UKBB-PPP_Specific	NA,+		0.430506	0.430506	UKBB_PPP	UKBB_PPP	0.912029	2932.17	PGC3_SCZ	DCC	Transcriptome	Astrocytes	coloc	Roche_AD, Roche_MS, Columbia_AD, Mathys_AD, Zhou_AD	COLOC_R				0.0374048	35915177	10.1038/s41593-022-01128-z	Bryois J et al	Brain
DCC	P43146	2701	TRANS	PGC3_SCZ_NoUKB	UKBB-PPP_Specific	NA,+		0.430506	0.430506	UKBB_PPP	UKBB_PPP	0.912029	2932.17	PGC3_SCZ	DCC	Transcriptome	OPCs / COPs	coloc	Roche_AD, Roche_MS, Columbia_AD, Mathys_AD, Zhou_AD	COLOC_R				0.0242317	35915177	10.1038/s41593-022-01128-z	Bryois J et al	Brain
DCK	P27707	2704	TRANS	BIP_PGC3_noukb	DECODE_Specific	+,NA		0.177446	0.177446	DECODE	DECODE	0.482663	1208.59	Deepression_Wray_tall	DCK	Proteiome	BRAIN DLPFC	MR	ROS/MAP	TwoSampleMR	0.06	0.08	0.419		35296807	10.1038/s41380-022-01507-9	Deng et all Mol Psychiatry	BRAIN
DCK	P27707	2704	TRANS	BIP_PGC3_noukb	DECODE_Specific	+,NA		0.177446	0.177446	DECODE	DECODE	0.482663	1208.59	Deepression_Wray_tall	DCK	Transcriptome	BRAIN DLPFC	MR	PsychENCODE	TwoSampleMR	0.01	0.01	0.559		35296807	10.1038/s41380-022-01507-9	Deng et all Mol Psychiatry	BRAIN
DCK	P27707	2704	TRANS	BIP_PGC3_noukb	DECODE_Specific	+,NA		0.177446	0.177446	DECODE	DECODE	0.482663	1208.59	SCZ_PGC3	DCK	Transcriptome_Transcriptlvel	DLPFC	SMR	CMC+GTEX	SMR	0.0100087	0.0554949	0.856875		35460606	10.1016/j.ajhg.2022.04.004	Jiang eet all Am J Hum Genet	BRAIN
DCK	P27707	2704	TRANS	BIP_PGC3_noukb	DECODE_Specific	+,NA		0.177446	0.177446	DECODE	DECODE	0.482663	1208.59	SCZ.Clozuk.2018	DCK	Transcriptome	BRAIN	SMR	PsychENCODE	SMR	0.000976827	0.0317907	0.975		30545856	10.1126/science.aat8127	Gandal et all science	BRAIN
DCK	P27707	2704	TRANS	BIP_PGC3_noukb	DECODE_Specific	+,NA		0.177446	0.177446	DECODE	DECODE	0.482663	1208.59	BD.PGC.ruderferCell2018	DCK	Transcriptome	BRAIN	SMR	PsychENCODE	SMR	0.0724508	0.0443744	0.102529		30545856	10.1126/science.aat8127	Gandal et all science	BRAIN
DCK	P27707	2704	TRANS	BIP_PGC3_noukb	DECODE_Specific	+,NA		0.177446	0.177446	DECODE	DECODE	0.482663	1208.59	Depression Howard et all	DCK	Proteiome	BRAIN DPFC	SMR	ROS/MAP	SMR	0.0688318	0.0790225	0.383732		33846625	10.1038/s41593-021-00832-6	Wingo Nat Neurosci	BRAIN
DCK	P27707	2704	TRANS	BIP_PGC3_noukb	DECODE_Specific	+,NA		0.177446	0.177446	DECODE	DECODE	0.482663	1208.59	SCZ	DCK	Proteiome	BLOOD	SMR	eQTLGen	SMR	0.0356891	0.0508147	0.482469		37415601	10.3389/fgene.2023.1191264	Gedik et all Front Genet	BLOOD
DCK	P27707	2704	TRANS	BIP_PGC3_noukb	DECODE_Specific	+,NA		0.177446	0.177446	DECODE	DECODE	0.482663	1208.59	MDD	DCK	Proteiome	BRAIN	SMR	BrainMeta	SMR	0.000143966	0.0181397	0.993668		37415601	10.3389/fgene.2023.1191264	Gedik et all Front Genet	BRAIN
DCK	P27707	2704	TRANS	BIP_PGC3_noukb	DECODE_Specific	+,NA		0.177446	0.177446	DECODE	DECODE	0.482663	1208.59	BIP	DCK	Proteiome	BRAIN	SMR	BrainMeta	SMR	0.0287913	0.0405934	0.478164		37415601	10.3389/fgene.2023.1191264	Gedik et all Front Genet	BRAIN
DCK	P27707	2704	TRANS	BIP_PGC3_noukb	DECODE_Specific	+,NA		0.177446	0.177446	DECODE	DECODE	0.482663	1208.59	SCZ	DCK	Proteiome	BRAIN	SMR	BrainMeta	SMR	0.0246377	0.023213	0.288519		37415601	10.3389/fgene.2023.1191264	Gedik et all Front Genet	BRAIN
DCK	P27707	2704	TRANS	BIP_PGC3_noukb	DECODE_Specific	+,NA		0.177446	0.177446	DECODE	DECODE	0.482663	1208.59	MDD	DCK	Proteiome	BLOOD	SMR	eQTLGen	SMR	0.0165529	0.025887	0.522545		37415601	10.3389/fgene.2023.1191264	Gedik et all Front Genet	BLOOD
DCK	P27707	2704	TRANS	BIP_PGC3_noukb	DECODE_Specific	+,NA		0.177446	0.177446	DECODE	DECODE	0.482663	1208.59	BIP	DCK	Proteiome	BLOOD	SMR	eQTLGen	SMR	0.103181	0.0608045	0.0897109		37415601	10.3389/fgene.2023.1191264	Gedik et all Front Genet	BLOOD
DCK	P27707	2704	TRANS	BIP_PGC3_noukb	DECODE_Specific	+,NA		0.177446	0.177446	DECODE	DECODE	0.482663	1208.59	MDD	DCK	Proteiome	BRAIN	SMR	Wingo et al., 2022, in 722 samples	SMR	0.00822809	0.020517	0.688392		37415601	10.3389/fgene.2023.1191264	Gedik et all Front Genet	BRAIN
DCK	P27707	2704	TRANS	BIP_PGC3_noukb	DECODE_Specific	+,NA		0.177446	0.177446	DECODE	DECODE	0.482663	1208.59	BIP	DCK	Proteiome	BRAIN	SMR	Wingo et al., 2022, in 722 samples	SMR	0.0170308	0.0456233	0.708932		37415601	10.3389/fgene.2023.1191264	Gedik et all Front Genet	BRAIN
DCK	P27707	2704	TRANS	BIP_PGC3_noukb	DECODE_Specific	+,NA		0.177446	0.177446	DECODE	DECODE	0.482663	1208.59	SCZ	DCK	Proteiome	BRAIN	SMR	Wingo et al., 2022, in 722 samples	SMR	-0.0126465	0.0287742	0.660293		37415601	10.3389/fgene.2023.1191264	Gedik et all Front Genet	BRAIN
DCK	P27707	2704	TRANS	BIP_PGC3_noukb	DECODE_Specific	+,NA		0.177446	0.177446	DECODE	DECODE	0.482663	1208.59	SCZ.Clozuk.2018	DCK	Transcriptome	BRAIN	TWAS	PsychENCODE	FUSION	0.64656		0.518		30545856	10.1126/science.aat8127	Gandal et all science	BRAIN
DCK	P27707	2704	TRANS	BIP_PGC3_noukb	DECODE_Specific	+,NA		0.177446	0.177446	DECODE	DECODE	0.482663	1208.59	BD.PGC.ruderferCell2018	DCK	Transcriptome	BRAIN	TWAS	PsychENCODE	FUSION	0.84809		0.396		30545856	10.1126/science.aat8127	Gandal et all science	BRAIN
DCK	P27707	2704	TRANS	BIP_PGC3_noukb	DECODE_Specific	+,NA		0.177446	0.177446	DECODE	DECODE	0.482663	1208.59	Depression Howard et all	DCK	Proteiome	BRAIN DPFC	PWAS	ROS/MAP	FUSION	0.69042		0.49		33846625	10.1038/s41593-021-00832-6	Wingo Nat Neurosci	BRAIN
DCK	P27707	2704	TRANS	Depression_iPSYCH_2023	DECODE_Specific	+,NA		0.344067	0.344067	DECODE	DECODE	1.52468	2343.44	Deepression_Wray_tall	DCK	Proteiome	BRAIN DLPFC	MR	ROS/MAP	TwoSampleMR	0.06	0.08	0.419		35296807	10.1038/s41380-022-01507-9	Deng et all Mol Psychiatry	BRAIN
DCK	P27707	2704	TRANS	Depression_iPSYCH_2023	DECODE_Specific	+,NA		0.344067	0.344067	DECODE	DECODE	1.52468	2343.44	Deepression_Wray_tall	DCK	Transcriptome	BRAIN DLPFC	MR	PsychENCODE	TwoSampleMR	0.01	0.01	0.559		35296807	10.1038/s41380-022-01507-9	Deng et all Mol Psychiatry	BRAIN
DCK	P27707	2704	TRANS	Depression_iPSYCH_2023	DECODE_Specific	+,NA		0.344067	0.344067	DECODE	DECODE	1.52468	2343.44	SCZ_PGC3	DCK	Transcriptome_Transcriptlvel	DLPFC	SMR	CMC+GTEX	SMR	0.0100087	0.0554949	0.856875		35460606	10.1016/j.ajhg.2022.04.004	Jiang eet all Am J Hum Genet	BRAIN
DCK	P27707	2704	TRANS	Depression_iPSYCH_2023	DECODE_Specific	+,NA		0.344067	0.344067	DECODE	DECODE	1.52468	2343.44	SCZ.Clozuk.2018	DCK	Transcriptome	BRAIN	SMR	PsychENCODE	SMR	0.000976827	0.0317907	0.975		30545856	10.1126/science.aat8127	Gandal et all science	BRAIN
DCK	P27707	2704	TRANS	Depression_iPSYCH_2023	DECODE_Specific	+,NA		0.344067	0.344067	DECODE	DECODE	1.52468	2343.44	BD.PGC.ruderferCell2018	DCK	Transcriptome	BRAIN	SMR	PsychENCODE	SMR	0.0724508	0.0443744	0.102529		30545856	10.1126/science.aat8127	Gandal et all science	BRAIN
DCK	P27707	2704	TRANS	Depression_iPSYCH_2023	DECODE_Specific	+,NA		0.344067	0.344067	DECODE	DECODE	1.52468	2343.44	Depression Howard et all	DCK	Proteiome	BRAIN DPFC	SMR	ROS/MAP	SMR	0.0688318	0.0790225	0.383732		33846625	10.1038/s41593-021-00832-6	Wingo Nat Neurosci	BRAIN
DCK	P27707	2704	TRANS	Depression_iPSYCH_2023	DECODE_Specific	+,NA		0.344067	0.344067	DECODE	DECODE	1.52468	2343.44	SCZ	DCK	Proteiome	BLOOD	SMR	eQTLGen	SMR	0.0356891	0.0508147	0.482469		37415601	10.3389/fgene.2023.1191264	Gedik et all Front Genet	BLOOD
DCK	P27707	2704	TRANS	Depression_iPSYCH_2023	DECODE_Specific	+,NA		0.344067	0.344067	DECODE	DECODE	1.52468	2343.44	MDD	DCK	Proteiome	BRAIN	SMR	BrainMeta	SMR	0.000143966	0.0181397	0.993668		37415601	10.3389/fgene.2023.1191264	Gedik et all Front Genet	BRAIN
DCK	P27707	2704	TRANS	Depression_iPSYCH_2023	DECODE_Specific	+,NA		0.344067	0.344067	DECODE	DECODE	1.52468	2343.44	BIP	DCK	Proteiome	BRAIN	SMR	BrainMeta	SMR	0.0287913	0.0405934	0.478164		37415601	10.3389/fgene.2023.1191264	Gedik et all Front Genet	BRAIN
DCK	P27707	2704	TRANS	Depression_iPSYCH_2023	DECODE_Specific	+,NA		0.344067	0.344067	DECODE	DECODE	1.52468	2343.44	SCZ	DCK	Proteiome	BRAIN	SMR	BrainMeta	SMR	0.0246377	0.023213	0.288519		37415601	10.3389/fgene.2023.1191264	Gedik et all Front Genet	BRAIN
DCK	P27707	2704	TRANS	Depression_iPSYCH_2023	DECODE_Specific	+,NA		0.344067	0.344067	DECODE	DECODE	1.52468	2343.44	MDD	DCK	Proteiome	BLOOD	SMR	eQTLGen	SMR	0.0165529	0.025887	0.522545		37415601	10.3389/fgene.2023.1191264	Gedik et all Front Genet	BLOOD
DCK	P27707	2704	TRANS	Depression_iPSYCH_2023	DECODE_Specific	+,NA		0.344067	0.344067	DECODE	DECODE	1.52468	2343.44	BIP	DCK	Proteiome	BLOOD	SMR	eQTLGen	SMR	0.103181	0.0608045	0.0897109		37415601	10.3389/fgene.2023.1191264	Gedik et all Front Genet	BLOOD
DCK	P27707	2704	TRANS	Depression_iPSYCH_2023	DECODE_Specific	+,NA		0.344067	0.344067	DECODE	DECODE	1.52468	2343.44	MDD	DCK	Proteiome	BRAIN	SMR	Wingo et al., 2022, in 722 samples	SMR	0.00822809	0.020517	0.688392		37415601	10.3389/fgene.2023.1191264	Gedik et all Front Genet	BRAIN
DCK	P27707	2704	TRANS	Depression_iPSYCH_2023	DECODE_Specific	+,NA		0.344067	0.344067	DECODE	DECODE	1.52468	2343.44	BIP	DCK	Proteiome	BRAIN	SMR	Wingo et al., 2022, in 722 samples	SMR	0.0170308	0.0456233	0.708932		37415601	10.3389/fgene.2023.1191264	Gedik et all Front Genet	BRAIN
DCK	P27707	2704	TRANS	Depression_iPSYCH_2023	DECODE_Specific	+,NA		0.344067	0.344067	DECODE	DECODE	1.52468	2343.44	SCZ	DCK	Proteiome	BRAIN	SMR	Wingo et al., 2022, in 722 samples	SMR	-0.0126465	0.0287742	0.660293		37415601	10.3389/fgene.2023.1191264	Gedik et all Front Genet	BRAIN
DCK	P27707	2704	TRANS	Depression_iPSYCH_2023	DECODE_Specific	+,NA		0.344067	0.344067	DECODE	DECODE	1.52468	2343.44	SCZ.Clozuk.2018	DCK	Transcriptome	BRAIN	TWAS	PsychENCODE	FUSION	0.64656		0.518		30545856	10.1126/science.aat8127	Gandal et all science	BRAIN
DCK	P27707	2704	TRANS	Depression_iPSYCH_2023	DECODE_Specific	+,NA		0.344067	0.344067	DECODE	DECODE	1.52468	2343.44	BD.PGC.ruderferCell2018	DCK	Transcriptome	BRAIN	TWAS	PsychENCODE	FUSION	0.84809		0.396		30545856	10.1126/science.aat8127	Gandal et all science	BRAIN
DCK	P27707	2704	TRANS	Depression_iPSYCH_2023	DECODE_Specific	+,NA		0.344067	0.344067	DECODE	DECODE	1.52468	2343.44	Depression Howard et all	DCK	Proteiome	BRAIN DPFC	PWAS	ROS/MAP	FUSION	0.69042		0.49		33846625	10.1038/s41593-021-00832-6	Wingo Nat Neurosci	BRAIN
DCK	P27707	2704	TRANS	PGC3_SCZ_NoUKB	DECODE_Specific	+,NA		0.297008	0.297008	DECODE	DECODE	0.752576	2022.92	Deepression_Wray_tall	DCK	Proteiome	BRAIN DLPFC	MR	ROS/MAP	TwoSampleMR	0.06	0.08	0.419		35296807	10.1038/s41380-022-01507-9	Deng et all Mol Psychiatry	BRAIN
DCK	P27707	2704	TRANS	PGC3_SCZ_NoUKB	DECODE_Specific	+,NA		0.297008	0.297008	DECODE	DECODE	0.752576	2022.92	Deepression_Wray_tall	DCK	Transcriptome	BRAIN DLPFC	MR	PsychENCODE	TwoSampleMR	0.01	0.01	0.559		35296807	10.1038/s41380-022-01507-9	Deng et all Mol Psychiatry	BRAIN
DCK	P27707	2704	TRANS	PGC3_SCZ_NoUKB	DECODE_Specific	+,NA		0.297008	0.297008	DECODE	DECODE	0.752576	2022.92	SCZ_PGC3	DCK	Transcriptome_Transcriptlvel	DLPFC	SMR	CMC+GTEX	SMR	0.0100087	0.0554949	0.856875		35460606	10.1016/j.ajhg.2022.04.004	Jiang eet all Am J Hum Genet	BRAIN
DCK	P27707	2704	TRANS	PGC3_SCZ_NoUKB	DECODE_Specific	+,NA		0.297008	0.297008	DECODE	DECODE	0.752576	2022.92	SCZ.Clozuk.2018	DCK	Transcriptome	BRAIN	SMR	PsychENCODE	SMR	0.000976827	0.0317907	0.975		30545856	10.1126/science.aat8127	Gandal et all science	BRAIN
DCK	P27707	2704	TRANS	PGC3_SCZ_NoUKB	DECODE_Specific	+,NA		0.297008	0.297008	DECODE	DECODE	0.752576	2022.92	BD.PGC.ruderferCell2018	DCK	Transcriptome	BRAIN	SMR	PsychENCODE	SMR	0.0724508	0.0443744	0.102529		30545856	10.1126/science.aat8127	Gandal et all science	BRAIN
DCK	P27707	2704	TRANS	PGC3_SCZ_NoUKB	DECODE_Specific	+,NA		0.297008	0.297008	DECODE	DECODE	0.752576	2022.92	Depression Howard et all	DCK	Proteiome	BRAIN DPFC	SMR	ROS/MAP	SMR	0.0688318	0.0790225	0.383732		33846625	10.1038/s41593-021-00832-6	Wingo Nat Neurosci	BRAIN
DCK	P27707	2704	TRANS	PGC3_SCZ_NoUKB	DECODE_Specific	+,NA		0.297008	0.297008	DECODE	DECODE	0.752576	2022.92	SCZ	DCK	Proteiome	BLOOD	SMR	eQTLGen	SMR	0.0356891	0.0508147	0.482469		37415601	10.3389/fgene.2023.1191264	Gedik et all Front Genet	BLOOD
DCK	P27707	2704	TRANS	PGC3_SCZ_NoUKB	DECODE_Specific	+,NA		0.297008	0.297008	DECODE	DECODE	0.752576	2022.92	MDD	DCK	Proteiome	BRAIN	SMR	BrainMeta	SMR	0.000143966	0.0181397	0.993668		37415601	10.3389/fgene.2023.1191264	Gedik et all Front Genet	BRAIN
DCK	P27707	2704	TRANS	PGC3_SCZ_NoUKB	DECODE_Specific	+,NA		0.297008	0.297008	DECODE	DECODE	0.752576	2022.92	BIP	DCK	Proteiome	BRAIN	SMR	BrainMeta	SMR	0.0287913	0.0405934	0.478164		37415601	10.3389/fgene.2023.1191264	Gedik et all Front Genet	BRAIN
DCK	P27707	2704	TRANS	PGC3_SCZ_NoUKB	DECODE_Specific	+,NA		0.297008	0.297008	DECODE	DECODE	0.752576	2022.92	SCZ	DCK	Proteiome	BRAIN	SMR	BrainMeta	SMR	0.0246377	0.023213	0.288519		37415601	10.3389/fgene.2023.1191264	Gedik et all Front Genet	BRAIN
DCK	P27707	2704	TRANS	PGC3_SCZ_NoUKB	DECODE_Specific	+,NA		0.297008	0.297008	DECODE	DECODE	0.752576	2022.92	MDD	DCK	Proteiome	BLOOD	SMR	eQTLGen	SMR	0.0165529	0.025887	0.522545		37415601	10.3389/fgene.2023.1191264	Gedik et all Front Genet	BLOOD
DCK	P27707	2704	TRANS	PGC3_SCZ_NoUKB	DECODE_Specific	+,NA		0.297008	0.297008	DECODE	DECODE	0.752576	2022.92	BIP	DCK	Proteiome	BLOOD	SMR	eQTLGen	SMR	0.103181	0.0608045	0.0897109		37415601	10.3389/fgene.2023.1191264	Gedik et all Front Genet	BLOOD
DCK	P27707	2704	TRANS	PGC3_SCZ_NoUKB	DECODE_Specific	+,NA		0.297008	0.297008	DECODE	DECODE	0.752576	2022.92	MDD	DCK	Proteiome	BRAIN	SMR	Wingo et al., 2022, in 722 samples	SMR	0.00822809	0.020517	0.688392		37415601	10.3389/fgene.2023.1191264	Gedik et all Front Genet	BRAIN
DCK	P27707	2704	TRANS	PGC3_SCZ_NoUKB	DECODE_Specific	+,NA		0.297008	0.297008	DECODE	DECODE	0.752576	2022.92	BIP	DCK	Proteiome	BRAIN	SMR	Wingo et al., 2022, in 722 samples	SMR	0.0170308	0.0456233	0.708932		37415601	10.3389/fgene.2023.1191264	Gedik et all Front Genet	BRAIN
DCK	P27707	2704	TRANS	PGC3_SCZ_NoUKB	DECODE_Specific	+,NA		0.297008	0.297008	DECODE	DECODE	0.752576	2022.92	SCZ	DCK	Proteiome	BRAIN	SMR	Wingo et al., 2022, in 722 samples	SMR	-0.0126465	0.0287742	0.660293		37415601	10.3389/fgene.2023.1191264	Gedik et all Front Genet	BRAIN
DCK	P27707	2704	TRANS	PGC3_SCZ_NoUKB	DECODE_Specific	+,NA		0.297008	0.297008	DECODE	DECODE	0.752576	2022.92	SCZ.Clozuk.2018	DCK	Transcriptome	BRAIN	TWAS	PsychENCODE	FUSION	0.64656		0.518		30545856	10.1126/science.aat8127	Gandal et all science	BRAIN
DCK	P27707	2704	TRANS	PGC3_SCZ_NoUKB	DECODE_Specific	+,NA		0.297008	0.297008	DECODE	DECODE	0.752576	2022.92	BD.PGC.ruderferCell2018	DCK	Transcriptome	BRAIN	TWAS	PsychENCODE	FUSION	0.84809		0.396		30545856	10.1126/science.aat8127	Gandal et all science	BRAIN
DCK	P27707	2704	TRANS	PGC3_SCZ_NoUKB	DECODE_Specific	+,NA		0.297008	0.297008	DECODE	DECODE	0.752576	2022.92	Depression Howard et all	DCK	Proteiome	BRAIN DPFC	PWAS	ROS/MAP	FUSION	0.69042		0.49		33846625	10.1038/s41593-021-00832-6	Wingo Nat Neurosci	BRAIN
DCLK1	O15075	2700	CIS	PGC3_SCZ_NoUKB	DECODE_Specific	-,NA		0.115991	0.115991	DECODE	DECODE	0.640433	433.573	SCZ	DCLK1	Proteome	PLASMA	MR	deCODE	TwoSampleMR	-0.0492296	0.0386385	0.202624		37085628	10.1007/s00439-023-02562-0	Dang et al Human Genetics	BLOOD
DCLK1	O15075	2700	CIS	PGC3_SCZ_NoUKB	DECODE_Specific	-,NA		0.115991	0.115991	DECODE	DECODE	0.640433	433.573	BIP	DCLK1	Proteome	PLASMA	MR	deCODE	TwoSampleMR	-0.0124028	0.0515179	0.809752		37085628	10.1007/s00439-023-02562-0	Dang et al Human Genetics	BLOOD
DCLK1	O15075	2700	CIS	PGC3_SCZ_NoUKB	DECODE_Specific	-,NA		0.115991	0.115991	DECODE	DECODE	0.640433	433.573	MDD	DCLK1	Proteome	PLASMA	MR	deCODE	TwoSampleMR	0.0146959	0.01936	0.4478		37085628	10.1007/s00439-023-02562-0	Dang et al Human Genetics	BLOOD
DCLK1	O15075	2700	CIS	PGC3_SCZ_NoUKB	DECODE_Specific	-,NA		0.115991	0.115991	DECODE	DECODE	0.640433	433.573	Bipolar disorder	DCLK1	Proteome	PLASMA	MR	FENLAND	TwoSampleMR	-0.0142658	0.0571429	0.802858		36280454	https://doi.org/10.1016/j.biopsych.2022.08.015	Lu et al Biol Psychiatry	BLOOD
DCLK1	O15075	2700	CIS	PGC3_SCZ_NoUKB	DECODE_Specific	-,NA		0.115991	0.115991	DECODE	DECODE	0.640433	433.573	Major depressive disorder	DCLK1	Proteome	PLASMA	MR	FENLAND	TwoSampleMR	0.0188775	0.0260204	0.468151		36280454	https://doi.org/10.1016/j.biopsych.2022.08.015	Lu et al Biol Psychiatry	BLOOD
DCLK1	O15075	2700	CIS	PGC3_SCZ_NoUKB	DECODE_Specific	-,NA		0.115991	0.115991	DECODE	DECODE	0.640433	433.573	Schizophrenia	DCLK1	Proteome	PLASMA	MR	FENLAND	TwoSampleMR	-0.0469264	0.044898	0.29594		36280454	https://doi.org/10.1016/j.biopsych.2022.08.015	Lu et al Biol Psychiatry	BLOOD
DCLK1	O15075	2700	CIS	PGC3_SCZ_NoUKB	DECODE_Specific	-,NA		0.115991	0.115991	DECODE	DECODE	0.640433	433.573	Deepression_Wray_tall	DCLK1	Transcriptome	BRAIN DLPFC	MR	PsychENCODE	TwoSampleMR	0	0.02	0.896		35296807	10.1038/s41380-022-01507-9	Deng et all Mol Psychiatry	BRAIN
DCLK1	O15075	2700	CIS	PGC3_SCZ_NoUKB	DECODE_Specific	-,NA		0.115991	0.115991	DECODE	DECODE	0.640433	433.573	SCZ_PGC3	DCLK1	Transcriptome_Transcriptlvel	DLPFC	SMR	CMC+GTEX	SMR	-0.0597156	0.0318937	0.0611601		35460606	10.1016/j.ajhg.2022.04.004	Jiang eet all Am J Hum Genet	BRAIN
DCLK1	O15075	2700	CIS	PGC3_SCZ_NoUKB	DECODE_Specific	-,NA		0.115991	0.115991	DECODE	DECODE	0.640433	433.573	SCZ_PGC3	DCLK1	Transcriptome_Transcriptlvel	DLPFC	SMR	CMC+GTEX	SMR	-0.0138611	0.0384859	0.718728		35460606	10.1016/j.ajhg.2022.04.004	Jiang eet all Am J Hum Genet	BRAIN
DCLK1	O15075	2700	CIS	PGC3_SCZ_NoUKB	DECODE_Specific	-,NA		0.115991	0.115991	DECODE	DECODE	0.640433	433.573	SCZ.Clozuk.2018	DCLK1	Transcriptome	BRAIN	SMR	PsychENCODE	SMR	0.0700755	0.035443	0.048		30545856	10.1126/science.aat8127	Gandal et all science	BRAIN
DCLK1	O15075	2700	CIS	PGC3_SCZ_NoUKB	DECODE_Specific	-,NA		0.115991	0.115991	DECODE	DECODE	0.640433	433.573	BD.PGC.ruderferCell2018	DCLK1	Transcriptome	BRAIN	SMR	PsychENCODE	SMR	-0.00787393	0.0539961	0.88406		30545856	10.1126/science.aat8127	Gandal et all science	BRAIN
DCLK1	O15075	2700	CIS	PGC3_SCZ_NoUKB	DECODE_Specific	-,NA		0.115991	0.115991	DECODE	DECODE	0.640433	433.573	SCZ	DCLK1	Proteiome	BLOOD	SMR	deCODE	SMR	-0.0416075	0.0405223	0.304524		37415601	10.3389/fgene.2023.1191264	Gedik et all Front Genet	BLOOD
DCLK1	O15075	2700	CIS	PGC3_SCZ_NoUKB	DECODE_Specific	-,NA		0.115991	0.115991	DECODE	DECODE	0.640433	433.573	MDD	DCLK1	Proteiome	BLOOD	SMR	deCODE	SMR	0.0156394	0.0234698	0.505179		37415601	10.3389/fgene.2023.1191264	Gedik et all Front Genet	BLOOD
DCLK1	O15075	2700	CIS	PGC3_SCZ_NoUKB	DECODE_Specific	-,NA		0.115991	0.115991	DECODE	DECODE	0.640433	433.573	BIP	DCLK1	Proteiome	BLOOD	SMR	deCODE	SMR	-0.0124028	0.051521	0.809763		37415601	10.3389/fgene.2023.1191264	Gedik et all Front Genet	BLOOD
DCLK1	O15075	2700	CIS	PGC3_SCZ_NoUKB	DECODE_Specific	-,NA		0.115991	0.115991	DECODE	DECODE	0.640433	433.573	SCZ.Clozuk.2018	DCLK1	Transcriptome	BRAIN	TWAS	PsychENCODE	FUSION	2.23514		0.0254		30545856	10.1126/science.aat8127	Gandal et all science	BRAIN
DCLK1	O15075	2700	CIS	PGC3_SCZ_NoUKB	DECODE_Specific	-,NA		0.115991	0.115991	DECODE	DECODE	0.640433	433.573	BD.PGC.ruderferCell2018	DCLK1	Transcriptome	BRAIN	TWAS	PsychENCODE	FUSION	-0.00604		0.99518		30545856	10.1126/science.aat8127	Gandal et all science	BRAIN
DCLK1	O15075	2700	CIS	Depression_iPSYCH_2023	DECODE_Specific	-,NA		0.505284	0.505284	DECODE	DECODE	1.20456	1888.75	SCZ	DCLK1	Proteome	PLASMA	MR	deCODE	TwoSampleMR	-0.0492296	0.0386385	0.202624		37085628	10.1007/s00439-023-02562-0	Dang et al Human Genetics	BLOOD
DCLK1	O15075	2700	CIS	Depression_iPSYCH_2023	DECODE_Specific	-,NA		0.505284	0.505284	DECODE	DECODE	1.20456	1888.75	BIP	DCLK1	Proteome	PLASMA	MR	deCODE	TwoSampleMR	-0.0124028	0.0515179	0.809752		37085628	10.1007/s00439-023-02562-0	Dang et al Human Genetics	BLOOD
DCLK1	O15075	2700	CIS	Depression_iPSYCH_2023	DECODE_Specific	-,NA		0.505284	0.505284	DECODE	DECODE	1.20456	1888.75	MDD	DCLK1	Proteome	PLASMA	MR	deCODE	TwoSampleMR	0.0146959	0.01936	0.4478		37085628	10.1007/s00439-023-02562-0	Dang et al Human Genetics	BLOOD
DCLK1	O15075	2700	CIS	Depression_iPSYCH_2023	DECODE_Specific	-,NA		0.505284	0.505284	DECODE	DECODE	1.20456	1888.75	Bipolar disorder	DCLK1	Proteome	PLASMA	MR	FENLAND	TwoSampleMR	-0.0142658	0.0571429	0.802858		36280454	https://doi.org/10.1016/j.biopsych.2022.08.015	Lu et al Biol Psychiatry	BLOOD
DCLK1	O15075	2700	CIS	Depression_iPSYCH_2023	DECODE_Specific	-,NA		0.505284	0.505284	DECODE	DECODE	1.20456	1888.75	Major depressive disorder	DCLK1	Proteome	PLASMA	MR	FENLAND	TwoSampleMR	0.0188775	0.0260204	0.468151		36280454	https://doi.org/10.1016/j.biopsych.2022.08.015	Lu et al Biol Psychiatry	BLOOD
DCLK1	O15075	2700	CIS	Depression_iPSYCH_2023	DECODE_Specific	-,NA		0.505284	0.505284	DECODE	DECODE	1.20456	1888.75	Schizophrenia	DCLK1	Proteome	PLASMA	MR	FENLAND	TwoSampleMR	-0.0469264	0.044898	0.29594		36280454	https://doi.org/10.1016/j.biopsych.2022.08.015	Lu et al Biol Psychiatry	BLOOD
DCLK1	O15075	2700	CIS	Depression_iPSYCH_2023	DECODE_Specific	-,NA		0.505284	0.505284	DECODE	DECODE	1.20456	1888.75	Deepression_Wray_tall	DCLK1	Transcriptome	BRAIN DLPFC	MR	PsychENCODE	TwoSampleMR	0	0.02	0.896		35296807	10.1038/s41380-022-01507-9	Deng et all Mol Psychiatry	BRAIN
DCLK1	O15075	2700	CIS	Depression_iPSYCH_2023	DECODE_Specific	-,NA		0.505284	0.505284	DECODE	DECODE	1.20456	1888.75	SCZ_PGC3	DCLK1	Transcriptome_Transcriptlvel	DLPFC	SMR	CMC+GTEX	SMR	-0.0597156	0.0318937	0.0611601		35460606	10.1016/j.ajhg.2022.04.004	Jiang eet all Am J Hum Genet	BRAIN
DCLK1	O15075	2700	CIS	Depression_iPSYCH_2023	DECODE_Specific	-,NA		0.505284	0.505284	DECODE	DECODE	1.20456	1888.75	SCZ_PGC3	DCLK1	Transcriptome_Transcriptlvel	DLPFC	SMR	CMC+GTEX	SMR	-0.0138611	0.0384859	0.718728		35460606	10.1016/j.ajhg.2022.04.004	Jiang eet all Am J Hum Genet	BRAIN
DCLK1	O15075	2700	CIS	Depression_iPSYCH_2023	DECODE_Specific	-,NA		0.505284	0.505284	DECODE	DECODE	1.20456	1888.75	SCZ.Clozuk.2018	DCLK1	Transcriptome	BRAIN	SMR	PsychENCODE	SMR	0.0700755	0.035443	0.048		30545856	10.1126/science.aat8127	Gandal et all science	BRAIN
DCLK1	O15075	2700	CIS	Depression_iPSYCH_2023	DECODE_Specific	-,NA		0.505284	0.505284	DECODE	DECODE	1.20456	1888.75	BD.PGC.ruderferCell2018	DCLK1	Transcriptome	BRAIN	SMR	PsychENCODE	SMR	-0.00787393	0.0539961	0.88406		30545856	10.1126/science.aat8127	Gandal et all science	BRAIN
DCLK1	O15075	2700	CIS	Depression_iPSYCH_2023	DECODE_Specific	-,NA		0.505284	0.505284	DECODE	DECODE	1.20456	1888.75	SCZ	DCLK1	Proteiome	BLOOD	SMR	deCODE	SMR	-0.0416075	0.0405223	0.304524		37415601	10.3389/fgene.2023.1191264	Gedik et all Front Genet	BLOOD
DCLK1	O15075	2700	CIS	Depression_iPSYCH_2023	DECODE_Specific	-,NA		0.505284	0.505284	DECODE	DECODE	1.20456	1888.75	MDD	DCLK1	Proteiome	BLOOD	SMR	deCODE	SMR	0.0156394	0.0234698	0.505179		37415601	10.3389/fgene.2023.1191264	Gedik et all Front Genet	BLOOD
DCLK1	O15075	2700	CIS	Depression_iPSYCH_2023	DECODE_Specific	-,NA		0.505284	0.505284	DECODE	DECODE	1.20456	1888.75	BIP	DCLK1	Proteiome	BLOOD	SMR	deCODE	SMR	-0.0124028	0.051521	0.809763		37415601	10.3389/fgene.2023.1191264	Gedik et all Front Genet	BLOOD
DCLK1	O15075	2700	CIS	Depression_iPSYCH_2023	DECODE_Specific	-,NA		0.505284	0.505284	DECODE	DECODE	1.20456	1888.75	SCZ.Clozuk.2018	DCLK1	Transcriptome	BRAIN	TWAS	PsychENCODE	FUSION	2.23514		0.0254		30545856	10.1126/science.aat8127	Gandal et all science	BRAIN
DCLK1	O15075	2700	CIS	Depression_iPSYCH_2023	DECODE_Specific	-,NA		0.505284	0.505284	DECODE	DECODE	1.20456	1888.75	BD.PGC.ruderferCell2018	DCLK1	Transcriptome	BRAIN	TWAS	PsychENCODE	FUSION	-0.00604		0.99518		30545856	10.1126/science.aat8127	Gandal et all science	BRAIN
DCLK1	O15075	2700	CIS	Cognition_Meta	DECODE_Specific	-,NA		0.708006	0.708006	DECODE	DECODE	1.32591	2646.53	SCZ	DCLK1	Proteome	PLASMA	MR	deCODE	TwoSampleMR	-0.0492296	0.0386385	0.202624		37085628	10.1007/s00439-023-02562-0	Dang et al Human Genetics	BLOOD
DCLK1	O15075	2700	CIS	Cognition_Meta	DECODE_Specific	-,NA		0.708006	0.708006	DECODE	DECODE	1.32591	2646.53	BIP	DCLK1	Proteome	PLASMA	MR	deCODE	TwoSampleMR	-0.0124028	0.0515179	0.809752		37085628	10.1007/s00439-023-02562-0	Dang et al Human Genetics	BLOOD
DCLK1	O15075	2700	CIS	Cognition_Meta	DECODE_Specific	-,NA		0.708006	0.708006	DECODE	DECODE	1.32591	2646.53	MDD	DCLK1	Proteome	PLASMA	MR	deCODE	TwoSampleMR	0.0146959	0.01936	0.4478		37085628	10.1007/s00439-023-02562-0	Dang et al Human Genetics	BLOOD
DCLK1	O15075	2700	CIS	Cognition_Meta	DECODE_Specific	-,NA		0.708006	0.708006	DECODE	DECODE	1.32591	2646.53	Bipolar disorder	DCLK1	Proteome	PLASMA	MR	FENLAND	TwoSampleMR	-0.0142658	0.0571429	0.802858		36280454	https://doi.org/10.1016/j.biopsych.2022.08.015	Lu et al Biol Psychiatry	BLOOD
DCLK1	O15075	2700	CIS	Cognition_Meta	DECODE_Specific	-,NA		0.708006	0.708006	DECODE	DECODE	1.32591	2646.53	Major depressive disorder	DCLK1	Proteome	PLASMA	MR	FENLAND	TwoSampleMR	0.0188775	0.0260204	0.468151		36280454	https://doi.org/10.1016/j.biopsych.2022.08.015	Lu et al Biol Psychiatry	BLOOD
DCLK1	O15075	2700	CIS	Cognition_Meta	DECODE_Specific	-,NA		0.708006	0.708006	DECODE	DECODE	1.32591	2646.53	Schizophrenia	DCLK1	Proteome	PLASMA	MR	FENLAND	TwoSampleMR	-0.0469264	0.044898	0.29594		36280454	https://doi.org/10.1016/j.biopsych.2022.08.015	Lu et al Biol Psychiatry	BLOOD
DCLK1	O15075	2700	CIS	Cognition_Meta	DECODE_Specific	-,NA		0.708006	0.708006	DECODE	DECODE	1.32591	2646.53	Deepression_Wray_tall	DCLK1	Transcriptome	BRAIN DLPFC	MR	PsychENCODE	TwoSampleMR	0	0.02	0.896		35296807	10.1038/s41380-022-01507-9	Deng et all Mol Psychiatry	BRAIN
DCLK1	O15075	2700	CIS	Cognition_Meta	DECODE_Specific	-,NA		0.708006	0.708006	DECODE	DECODE	1.32591	2646.53	SCZ_PGC3	DCLK1	Transcriptome_Transcriptlvel	DLPFC	SMR	CMC+GTEX	SMR	-0.0597156	0.0318937	0.0611601		35460606	10.1016/j.ajhg.2022.04.004	Jiang eet all Am J Hum Genet	BRAIN
DCLK1	O15075	2700	CIS	Cognition_Meta	DECODE_Specific	-,NA		0.708006	0.708006	DECODE	DECODE	1.32591	2646.53	SCZ_PGC3	DCLK1	Transcriptome_Transcriptlvel	DLPFC	SMR	CMC+GTEX	SMR	-0.0138611	0.0384859	0.718728		35460606	10.1016/j.ajhg.2022.04.004	Jiang eet all Am J Hum Genet	BRAIN
DCLK1	O15075	2700	CIS	Cognition_Meta	DECODE_Specific	-,NA		0.708006	0.708006	DECODE	DECODE	1.32591	2646.53	SCZ.Clozuk.2018	DCLK1	Transcriptome	BRAIN	SMR	PsychENCODE	SMR	0.0700755	0.035443	0.048		30545856	10.1126/science.aat8127	Gandal et all science	BRAIN
DCLK1	O15075	2700	CIS	Cognition_Meta	DECODE_Specific	-,NA		0.708006	0.708006	DECODE	DECODE	1.32591	2646.53	BD.PGC.ruderferCell2018	DCLK1	Transcriptome	BRAIN	SMR	PsychENCODE	SMR	-0.00787393	0.0539961	0.88406		30545856	10.1126/science.aat8127	Gandal et all science	BRAIN
DCLK1	O15075	2700	CIS	Cognition_Meta	DECODE_Specific	-,NA		0.708006	0.708006	DECODE	DECODE	1.32591	2646.53	SCZ	DCLK1	Proteiome	BLOOD	SMR	deCODE	SMR	-0.0416075	0.0405223	0.304524		37415601	10.3389/fgene.2023.1191264	Gedik et all Front Genet	BLOOD
DCLK1	O15075	2700	CIS	Cognition_Meta	DECODE_Specific	-,NA		0.708006	0.708006	DECODE	DECODE	1.32591	2646.53	MDD	DCLK1	Proteiome	BLOOD	SMR	deCODE	SMR	0.0156394	0.0234698	0.505179		37415601	10.3389/fgene.2023.1191264	Gedik et all Front Genet	BLOOD
DCLK1	O15075	2700	CIS	Cognition_Meta	DECODE_Specific	-,NA		0.708006	0.708006	DECODE	DECODE	1.32591	2646.53	BIP	DCLK1	Proteiome	BLOOD	SMR	deCODE	SMR	-0.0124028	0.051521	0.809763		37415601	10.3389/fgene.2023.1191264	Gedik et all Front Genet	BLOOD
DCLK1	O15075	2700	CIS	Cognition_Meta	DECODE_Specific	-,NA		0.708006	0.708006	DECODE	DECODE	1.32591	2646.53	SCZ.Clozuk.2018	DCLK1	Transcriptome	BRAIN	TWAS	PsychENCODE	FUSION	2.23514		0.0254		30545856	10.1126/science.aat8127	Gandal et all science	BRAIN
DCLK1	O15075	2700	CIS	Cognition_Meta	DECODE_Specific	-,NA		0.708006	0.708006	DECODE	DECODE	1.32591	2646.53	BD.PGC.ruderferCell2018	DCLK1	Transcriptome	BRAIN	TWAS	PsychENCODE	FUSION	-0.00604		0.99518		30545856	10.1126/science.aat8127	Gandal et all science	BRAIN
DCLK1	O15075	2700	CIS	BIP_PGC3_noukb	DECODE_Specific	-,NA		0.964638	0.964638	DECODE	DECODE	1.43658	3605.82	SCZ	DCLK1	Proteome	PLASMA	MR	deCODE	TwoSampleMR	-0.0492296	0.0386385	0.202624		37085628	10.1007/s00439-023-02562-0	Dang et al Human Genetics	BLOOD
DCLK1	O15075	2700	CIS	BIP_PGC3_noukb	DECODE_Specific	-,NA		0.964638	0.964638	DECODE	DECODE	1.43658	3605.82	BIP	DCLK1	Proteome	PLASMA	MR	deCODE	TwoSampleMR	-0.0124028	0.0515179	0.809752		37085628	10.1007/s00439-023-02562-0	Dang et al Human Genetics	BLOOD
DCLK1	O15075	2700	CIS	BIP_PGC3_noukb	DECODE_Specific	-,NA		0.964638	0.964638	DECODE	DECODE	1.43658	3605.82	MDD	DCLK1	Proteome	PLASMA	MR	deCODE	TwoSampleMR	0.0146959	0.01936	0.4478		37085628	10.1007/s00439-023-02562-0	Dang et al Human Genetics	BLOOD
DCLK1	O15075	2700	CIS	BIP_PGC3_noukb	DECODE_Specific	-,NA		0.964638	0.964638	DECODE	DECODE	1.43658	3605.82	Bipolar disorder	DCLK1	Proteome	PLASMA	MR	FENLAND	TwoSampleMR	-0.0142658	0.0571429	0.802858		36280454	https://doi.org/10.1016/j.biopsych.2022.08.015	Lu et al Biol Psychiatry	BLOOD
DCLK1	O15075	2700	CIS	BIP_PGC3_noukb	DECODE_Specific	-,NA		0.964638	0.964638	DECODE	DECODE	1.43658	3605.82	Major depressive disorder	DCLK1	Proteome	PLASMA	MR	FENLAND	TwoSampleMR	0.0188775	0.0260204	0.468151		36280454	https://doi.org/10.1016/j.biopsych.2022.08.015	Lu et al Biol Psychiatry	BLOOD
DCLK1	O15075	2700	CIS	BIP_PGC3_noukb	DECODE_Specific	-,NA		0.964638	0.964638	DECODE	DECODE	1.43658	3605.82	Schizophrenia	DCLK1	Proteome	PLASMA	MR	FENLAND	TwoSampleMR	-0.0469264	0.044898	0.29594		36280454	https://doi.org/10.1016/j.biopsych.2022.08.015	Lu et al Biol Psychiatry	BLOOD
DCLK1	O15075	2700	CIS	BIP_PGC3_noukb	DECODE_Specific	-,NA		0.964638	0.964638	DECODE	DECODE	1.43658	3605.82	Deepression_Wray_tall	DCLK1	Transcriptome	BRAIN DLPFC	MR	PsychENCODE	TwoSampleMR	0	0.02	0.896		35296807	10.1038/s41380-022-01507-9	Deng et all Mol Psychiatry	BRAIN
DCLK1	O15075	2700	CIS	BIP_PGC3_noukb	DECODE_Specific	-,NA		0.964638	0.964638	DECODE	DECODE	1.43658	3605.82	SCZ_PGC3	DCLK1	Transcriptome_Transcriptlvel	DLPFC	SMR	CMC+GTEX	SMR	-0.0597156	0.0318937	0.0611601		35460606	10.1016/j.ajhg.2022.04.004	Jiang eet all Am J Hum Genet	BRAIN
DCLK1	O15075	2700	CIS	BIP_PGC3_noukb	DECODE_Specific	-,NA		0.964638	0.964638	DECODE	DECODE	1.43658	3605.82	SCZ_PGC3	DCLK1	Transcriptome_Transcriptlvel	DLPFC	SMR	CMC+GTEX	SMR	-0.0138611	0.0384859	0.718728		35460606	10.1016/j.ajhg.2022.04.004	Jiang eet all Am J Hum Genet	BRAIN
DCLK1	O15075	2700	CIS	BIP_PGC3_noukb	DECODE_Specific	-,NA		0.964638	0.964638	DECODE	DECODE	1.43658	3605.82	SCZ.Clozuk.2018	DCLK1	Transcriptome	BRAIN	SMR	PsychENCODE	SMR	0.0700755	0.035443	0.048		30545856	10.1126/science.aat8127	Gandal et all science	BRAIN
DCLK1	O15075	2700	CIS	BIP_PGC3_noukb	DECODE_Specific	-,NA		0.964638	0.964638	DECODE	DECODE	1.43658	3605.82	BD.PGC.ruderferCell2018	DCLK1	Transcriptome	BRAIN	SMR	PsychENCODE	SMR	-0.00787393	0.0539961	0.88406		30545856	10.1126/science.aat8127	Gandal et all science	BRAIN
DCLK1	O15075	2700	CIS	BIP_PGC3_noukb	DECODE_Specific	-,NA		0.964638	0.964638	DECODE	DECODE	1.43658	3605.82	SCZ	DCLK1	Proteiome	BLOOD	SMR	deCODE	SMR	-0.0416075	0.0405223	0.304524		37415601	10.3389/fgene.2023.1191264	Gedik et all Front Genet	BLOOD
DCLK1	O15075	2700	CIS	BIP_PGC3_noukb	DECODE_Specific	-,NA		0.964638	0.964638	DECODE	DECODE	1.43658	3605.82	MDD	DCLK1	Proteiome	BLOOD	SMR	deCODE	SMR	0.0156394	0.0234698	0.505179		37415601	10.3389/fgene.2023.1191264	Gedik et all Front Genet	BLOOD
DCLK1	O15075	2700	CIS	BIP_PGC3_noukb	DECODE_Specific	-,NA		0.964638	0.964638	DECODE	DECODE	1.43658	3605.82	BIP	DCLK1	Proteiome	BLOOD	SMR	deCODE	SMR	-0.0124028	0.051521	0.809763		37415601	10.3389/fgene.2023.1191264	Gedik et all Front Genet	BLOOD
DCLK1	O15075	2700	CIS	BIP_PGC3_noukb	DECODE_Specific	-,NA		0.964638	0.964638	DECODE	DECODE	1.43658	3605.82	SCZ.Clozuk.2018	DCLK1	Transcriptome	BRAIN	TWAS	PsychENCODE	FUSION	2.23514		0.0254		30545856	10.1126/science.aat8127	Gandal et all science	BRAIN
DCLK1	O15075	2700	CIS	BIP_PGC3_noukb	DECODE_Specific	-,NA		0.964638	0.964638	DECODE	DECODE	1.43658	3605.82	BD.PGC.ruderferCell2018	DCLK1	Transcriptome	BRAIN	TWAS	PsychENCODE	FUSION	-0.00604		0.99518		30545856	10.1126/science.aat8127	Gandal et all science	BRAIN
DCLK1	O15075	2700	TRANS	BIP_PGC3_noukb	DECODE_Specific	-,NA		0.207199	0.207199	DECODE	DECODE	0.538024	1411.24	SCZ	DCLK1	Proteome	PLASMA	MR	deCODE	TwoSampleMR	-0.0492296	0.0386385	0.202624		37085628	10.1007/s00439-023-02562-0	Dang et al Human Genetics	BLOOD
DCLK1	O15075	2700	TRANS	BIP_PGC3_noukb	DECODE_Specific	-,NA		0.207199	0.207199	DECODE	DECODE	0.538024	1411.24	BIP	DCLK1	Proteome	PLASMA	MR	deCODE	TwoSampleMR	-0.0124028	0.0515179	0.809752		37085628	10.1007/s00439-023-02562-0	Dang et al Human Genetics	BLOOD
DCLK1	O15075	2700	TRANS	BIP_PGC3_noukb	DECODE_Specific	-,NA		0.207199	0.207199	DECODE	DECODE	0.538024	1411.24	MDD	DCLK1	Proteome	PLASMA	MR	deCODE	TwoSampleMR	0.0146959	0.01936	0.4478		37085628	10.1007/s00439-023-02562-0	Dang et al Human Genetics	BLOOD
DCLK1	O15075	2700	TRANS	BIP_PGC3_noukb	DECODE_Specific	-,NA		0.207199	0.207199	DECODE	DECODE	0.538024	1411.24	Bipolar disorder	DCLK1	Proteome	PLASMA	MR	FENLAND	TwoSampleMR	-0.0142658	0.0571429	0.802858		36280454	https://doi.org/10.1016/j.biopsych.2022.08.015	Lu et al Biol Psychiatry	BLOOD
DCLK1	O15075	2700	TRANS	BIP_PGC3_noukb	DECODE_Specific	-,NA		0.207199	0.207199	DECODE	DECODE	0.538024	1411.24	Major depressive disorder	DCLK1	Proteome	PLASMA	MR	FENLAND	TwoSampleMR	0.0188775	0.0260204	0.468151		36280454	https://doi.org/10.1016/j.biopsych.2022.08.015	Lu et al Biol Psychiatry	BLOOD
DCLK1	O15075	2700	TRANS	BIP_PGC3_noukb	DECODE_Specific	-,NA		0.207199	0.207199	DECODE	DECODE	0.538024	1411.24	Schizophrenia	DCLK1	Proteome	PLASMA	MR	FENLAND	TwoSampleMR	-0.0469264	0.044898	0.29594		36280454	https://doi.org/10.1016/j.biopsych.2022.08.015	Lu et al Biol Psychiatry	BLOOD
DCLK1	O15075	2700	TRANS	BIP_PGC3_noukb	DECODE_Specific	-,NA		0.207199	0.207199	DECODE	DECODE	0.538024	1411.24	Deepression_Wray_tall	DCLK1	Transcriptome	BRAIN DLPFC	MR	PsychENCODE	TwoSampleMR	0	0.02	0.896		35296807	10.1038/s41380-022-01507-9	Deng et all Mol Psychiatry	BRAIN
DCLK1	O15075	2700	TRANS	BIP_PGC3_noukb	DECODE_Specific	-,NA		0.207199	0.207199	DECODE	DECODE	0.538024	1411.24	SCZ_PGC3	DCLK1	Transcriptome_Transcriptlvel	DLPFC	SMR	CMC+GTEX	SMR	-0.0597156	0.0318937	0.0611601		35460606	10.1016/j.ajhg.2022.04.004	Jiang eet all Am J Hum Genet	BRAIN
DCLK1	O15075	2700	TRANS	BIP_PGC3_noukb	DECODE_Specific	-,NA		0.207199	0.207199	DECODE	DECODE	0.538024	1411.24	SCZ_PGC3	DCLK1	Transcriptome_Transcriptlvel	DLPFC	SMR	CMC+GTEX	SMR	-0.0138611	0.0384859	0.718728		35460606	10.1016/j.ajhg.2022.04.004	Jiang eet all Am J Hum Genet	BRAIN
DCLK1	O15075	2700	TRANS	BIP_PGC3_noukb	DECODE_Specific	-,NA		0.207199	0.207199	DECODE	DECODE	0.538024	1411.24	SCZ.Clozuk.2018	DCLK1	Transcriptome	BRAIN	SMR	PsychENCODE	SMR	0.0700755	0.035443	0.048		30545856	10.1126/science.aat8127	Gandal et all science	BRAIN
DCLK1	O15075	2700	TRANS	BIP_PGC3_noukb	DECODE_Specific	-,NA		0.207199	0.207199	DECODE	DECODE	0.538024	1411.24	BD.PGC.ruderferCell2018	DCLK1	Transcriptome	BRAIN	SMR	PsychENCODE	SMR	-0.00787393	0.0539961	0.88406		30545856	10.1126/science.aat8127	Gandal et all science	BRAIN
DCLK1	O15075	2700	TRANS	BIP_PGC3_noukb	DECODE_Specific	-,NA		0.207199	0.207199	DECODE	DECODE	0.538024	1411.24	SCZ	DCLK1	Proteiome	BLOOD	SMR	deCODE	SMR	-0.0416075	0.0405223	0.304524		37415601	10.3389/fgene.2023.1191264	Gedik et all Front Genet	BLOOD
DCLK1	O15075	2700	TRANS	BIP_PGC3_noukb	DECODE_Specific	-,NA		0.207199	0.207199	DECODE	DECODE	0.538024	1411.24	MDD	DCLK1	Proteiome	BLOOD	SMR	deCODE	SMR	0.0156394	0.0234698	0.505179		37415601	10.3389/fgene.2023.1191264	Gedik et all Front Genet	BLOOD
DCLK1	O15075	2700	TRANS	BIP_PGC3_noukb	DECODE_Specific	-,NA		0.207199	0.207199	DECODE	DECODE	0.538024	1411.24	BIP	DCLK1	Proteiome	BLOOD	SMR	deCODE	SMR	-0.0124028	0.051521	0.809763		37415601	10.3389/fgene.2023.1191264	Gedik et all Front Genet	BLOOD
DCLK1	O15075	2700	TRANS	BIP_PGC3_noukb	DECODE_Specific	-,NA		0.207199	0.207199	DECODE	DECODE	0.538024	1411.24	SCZ.Clozuk.2018	DCLK1	Transcriptome	BRAIN	TWAS	PsychENCODE	FUSION	2.23514		0.0254		30545856	10.1126/science.aat8127	Gandal et all science	BRAIN
DCLK1	O15075	2700	TRANS	BIP_PGC3_noukb	DECODE_Specific	-,NA		0.207199	0.207199	DECODE	DECODE	0.538024	1411.24	BD.PGC.ruderferCell2018	DCLK1	Transcriptome	BRAIN	TWAS	PsychENCODE	FUSION	-0.00604		0.99518		30545856	10.1126/science.aat8127	Gandal et all science	BRAIN
DCLK1	O15075	2700	TRANS	Cognition_Meta	DECODE_Specific	-,NA		0.00834044	0.00834044	DECODE	DECODE	0.104042	56.8067	SCZ	DCLK1	Proteome	PLASMA	MR	deCODE	TwoSampleMR	-0.0492296	0.0386385	0.202624		37085628	10.1007/s00439-023-02562-0	Dang et al Human Genetics	BLOOD
DCLK1	O15075	2700	TRANS	Cognition_Meta	DECODE_Specific	-,NA		0.00834044	0.00834044	DECODE	DECODE	0.104042	56.8067	BIP	DCLK1	Proteome	PLASMA	MR	deCODE	TwoSampleMR	-0.0124028	0.0515179	0.809752		37085628	10.1007/s00439-023-02562-0	Dang et al Human Genetics	BLOOD
DCLK1	O15075	2700	TRANS	Cognition_Meta	DECODE_Specific	-,NA		0.00834044	0.00834044	DECODE	DECODE	0.104042	56.8067	MDD	DCLK1	Proteome	PLASMA	MR	deCODE	TwoSampleMR	0.0146959	0.01936	0.4478		37085628	10.1007/s00439-023-02562-0	Dang et al Human Genetics	BLOOD
DCLK1	O15075	2700	TRANS	Cognition_Meta	DECODE_Specific	-,NA		0.00834044	0.00834044	DECODE	DECODE	0.104042	56.8067	Bipolar disorder	DCLK1	Proteome	PLASMA	MR	FENLAND	TwoSampleMR	-0.0142658	0.0571429	0.802858		36280454	https://doi.org/10.1016/j.biopsych.2022.08.015	Lu et al Biol Psychiatry	BLOOD
DCLK1	O15075	2700	TRANS	Cognition_Meta	DECODE_Specific	-,NA		0.00834044	0.00834044	DECODE	DECODE	0.104042	56.8067	Major depressive disorder	DCLK1	Proteome	PLASMA	MR	FENLAND	TwoSampleMR	0.0188775	0.0260204	0.468151		36280454	https://doi.org/10.1016/j.biopsych.2022.08.015	Lu et al Biol Psychiatry	BLOOD
DCLK1	O15075	2700	TRANS	Cognition_Meta	DECODE_Specific	-,NA		0.00834044	0.00834044	DECODE	DECODE	0.104042	56.8067	Schizophrenia	DCLK1	Proteome	PLASMA	MR	FENLAND	TwoSampleMR	-0.0469264	0.044898	0.29594		36280454	https://doi.org/10.1016/j.biopsych.2022.08.015	Lu et al Biol Psychiatry	BLOOD
DCLK1	O15075	2700	TRANS	Cognition_Meta	DECODE_Specific	-,NA		0.00834044	0.00834044	DECODE	DECODE	0.104042	56.8067	Deepression_Wray_tall	DCLK1	Transcriptome	BRAIN DLPFC	MR	PsychENCODE	TwoSampleMR	0	0.02	0.896		35296807	10.1038/s41380-022-01507-9	Deng et all Mol Psychiatry	BRAIN
DCLK1	O15075	2700	TRANS	Cognition_Meta	DECODE_Specific	-,NA		0.00834044	0.00834044	DECODE	DECODE	0.104042	56.8067	SCZ_PGC3	DCLK1	Transcriptome_Transcriptlvel	DLPFC	SMR	CMC+GTEX	SMR	-0.0597156	0.0318937	0.0611601		35460606	10.1016/j.ajhg.2022.04.004	Jiang eet all Am J Hum Genet	BRAIN
DCLK1	O15075	2700	TRANS	Cognition_Meta	DECODE_Specific	-,NA		0.00834044	0.00834044	DECODE	DECODE	0.104042	56.8067	SCZ_PGC3	DCLK1	Transcriptome_Transcriptlvel	DLPFC	SMR	CMC+GTEX	SMR	-0.0138611	0.0384859	0.718728		35460606	10.1016/j.ajhg.2022.04.004	Jiang eet all Am J Hum Genet	BRAIN
DCLK1	O15075	2700	TRANS	Cognition_Meta	DECODE_Specific	-,NA		0.00834044	0.00834044	DECODE	DECODE	0.104042	56.8067	SCZ.Clozuk.2018	DCLK1	Transcriptome	BRAIN	SMR	PsychENCODE	SMR	0.0700755	0.035443	0.048		30545856	10.1126/science.aat8127	Gandal et all science	BRAIN
DCLK1	O15075	2700	TRANS	Cognition_Meta	DECODE_Specific	-,NA		0.00834044	0.00834044	DECODE	DECODE	0.104042	56.8067	BD.PGC.ruderferCell2018	DCLK1	Transcriptome	BRAIN	SMR	PsychENCODE	SMR	-0.00787393	0.0539961	0.88406		30545856	10.1126/science.aat8127	Gandal et all science	BRAIN
DCLK1	O15075	2700	TRANS	Cognition_Meta	DECODE_Specific	-,NA		0.00834044	0.00834044	DECODE	DECODE	0.104042	56.8067	SCZ	DCLK1	Proteiome	BLOOD	SMR	deCODE	SMR	-0.0416075	0.0405223	0.304524		37415601	10.3389/fgene.2023.1191264	Gedik et all Front Genet	BLOOD
DCLK1	O15075	2700	TRANS	Cognition_Meta	DECODE_Specific	-,NA		0.00834044	0.00834044	DECODE	DECODE	0.104042	56.8067	MDD	DCLK1	Proteiome	BLOOD	SMR	deCODE	SMR	0.0156394	0.0234698	0.505179		37415601	10.3389/fgene.2023.1191264	Gedik et all Front Genet	BLOOD
DCLK1	O15075	2700	TRANS	Cognition_Meta	DECODE_Specific	-,NA		0.00834044	0.00834044	DECODE	DECODE	0.104042	56.8067	BIP	DCLK1	Proteiome	BLOOD	SMR	deCODE	SMR	-0.0124028	0.051521	0.809763		37415601	10.3389/fgene.2023.1191264	Gedik et all Front Genet	BLOOD
DCLK1	O15075	2700	TRANS	Cognition_Meta	DECODE_Specific	-,NA		0.00834044	0.00834044	DECODE	DECODE	0.104042	56.8067	SCZ.Clozuk.2018	DCLK1	Transcriptome	BRAIN	TWAS	PsychENCODE	FUSION	2.23514		0.0254		30545856	10.1126/science.aat8127	Gandal et all science	BRAIN
DCLK1	O15075	2700	TRANS	Cognition_Meta	DECODE_Specific	-,NA		0.00834044	0.00834044	DECODE	DECODE	0.104042	56.8067	BD.PGC.ruderferCell2018	DCLK1	Transcriptome	BRAIN	TWAS	PsychENCODE	FUSION	-0.00604		0.99518		30545856	10.1126/science.aat8127	Gandal et all science	BRAIN
DCLK1	O15075	2700	TRANS	Depression_iPSYCH_2023	DECODE_Specific	+,NA		0.391115	0.391115	DECODE	DECODE	1.56423	2663.89	SCZ	DCLK1	Proteome	PLASMA	MR	deCODE	TwoSampleMR	-0.0492296	0.0386385	0.202624		37085628	10.1007/s00439-023-02562-0	Dang et al Human Genetics	BLOOD
DCLK1	O15075	2700	TRANS	Depression_iPSYCH_2023	DECODE_Specific	+,NA		0.391115	0.391115	DECODE	DECODE	1.56423	2663.89	BIP	DCLK1	Proteome	PLASMA	MR	deCODE	TwoSampleMR	-0.0124028	0.0515179	0.809752		37085628	10.1007/s00439-023-02562-0	Dang et al Human Genetics	BLOOD
DCLK1	O15075	2700	TRANS	Depression_iPSYCH_2023	DECODE_Specific	+,NA		0.391115	0.391115	DECODE	DECODE	1.56423	2663.89	MDD	DCLK1	Proteome	PLASMA	MR	deCODE	TwoSampleMR	0.0146959	0.01936	0.4478		37085628	10.1007/s00439-023-02562-0	Dang et al Human Genetics	BLOOD
DCLK1	O15075	2700	TRANS	Depression_iPSYCH_2023	DECODE_Specific	+,NA		0.391115	0.391115	DECODE	DECODE	1.56423	2663.89	Bipolar disorder	DCLK1	Proteome	PLASMA	MR	FENLAND	TwoSampleMR	-0.0142658	0.0571429	0.802858		36280454	https://doi.org/10.1016/j.biopsych.2022.08.015	Lu et al Biol Psychiatry	BLOOD
DCLK1	O15075	2700	TRANS	Depression_iPSYCH_2023	DECODE_Specific	+,NA		0.391115	0.391115	DECODE	DECODE	1.56423	2663.89	Major depressive disorder	DCLK1	Proteome	PLASMA	MR	FENLAND	TwoSampleMR	0.0188775	0.0260204	0.468151		36280454	https://doi.org/10.1016/j.biopsych.2022.08.015	Lu et al Biol Psychiatry	BLOOD
DCLK1	O15075	2700	TRANS	Depression_iPSYCH_2023	DECODE_Specific	+,NA		0.391115	0.391115	DECODE	DECODE	1.56423	2663.89	Schizophrenia	DCLK1	Proteome	PLASMA	MR	FENLAND	TwoSampleMR	-0.0469264	0.044898	0.29594		36280454	https://doi.org/10.1016/j.biopsych.2022.08.015	Lu et al Biol Psychiatry	BLOOD
DCLK1	O15075	2700	TRANS	Depression_iPSYCH_2023	DECODE_Specific	+,NA		0.391115	0.391115	DECODE	DECODE	1.56423	2663.89	Deepression_Wray_tall	DCLK1	Transcriptome	BRAIN DLPFC	MR	PsychENCODE	TwoSampleMR	0	0.02	0.896		35296807	10.1038/s41380-022-01507-9	Deng et all Mol Psychiatry	BRAIN
DCLK1	O15075	2700	TRANS	Depression_iPSYCH_2023	DECODE_Specific	+,NA		0.391115	0.391115	DECODE	DECODE	1.56423	2663.89	SCZ_PGC3	DCLK1	Transcriptome_Transcriptlvel	DLPFC	SMR	CMC+GTEX	SMR	-0.0597156	0.0318937	0.0611601		35460606	10.1016/j.ajhg.2022.04.004	Jiang eet all Am J Hum Genet	BRAIN
DCLK1	O15075	2700	TRANS	Depression_iPSYCH_2023	DECODE_Specific	+,NA		0.391115	0.391115	DECODE	DECODE	1.56423	2663.89	SCZ_PGC3	DCLK1	Transcriptome_Transcriptlvel	DLPFC	SMR	CMC+GTEX	SMR	-0.0138611	0.0384859	0.718728		35460606	10.1016/j.ajhg.2022.04.004	Jiang eet all Am J Hum Genet	BRAIN
DCLK1	O15075	2700	TRANS	Depression_iPSYCH_2023	DECODE_Specific	+,NA		0.391115	0.391115	DECODE	DECODE	1.56423	2663.89	SCZ.Clozuk.2018	DCLK1	Transcriptome	BRAIN	SMR	PsychENCODE	SMR	0.0700755	0.035443	0.048		30545856	10.1126/science.aat8127	Gandal et all science	BRAIN
DCLK1	O15075	2700	TRANS	Depression_iPSYCH_2023	DECODE_Specific	+,NA		0.391115	0.391115	DECODE	DECODE	1.56423	2663.89	BD.PGC.ruderferCell2018	DCLK1	Transcriptome	BRAIN	SMR	PsychENCODE	SMR	-0.00787393	0.0539961	0.88406		30545856	10.1126/science.aat8127	Gandal et all science	BRAIN
DCLK1	O15075	2700	TRANS	Depression_iPSYCH_2023	DECODE_Specific	+,NA		0.391115	0.391115	DECODE	DECODE	1.56423	2663.89	SCZ	DCLK1	Proteiome	BLOOD	SMR	deCODE	SMR	-0.0416075	0.0405223	0.304524		37415601	10.3389/fgene.2023.1191264	Gedik et all Front Genet	BLOOD
DCLK1	O15075	2700	TRANS	Depression_iPSYCH_2023	DECODE_Specific	+,NA		0.391115	0.391115	DECODE	DECODE	1.56423	2663.89	MDD	DCLK1	Proteiome	BLOOD	SMR	deCODE	SMR	0.0156394	0.0234698	0.505179		37415601	10.3389/fgene.2023.1191264	Gedik et all Front Genet	BLOOD
DCLK1	O15075	2700	TRANS	Depression_iPSYCH_2023	DECODE_Specific	+,NA		0.391115	0.391115	DECODE	DECODE	1.56423	2663.89	BIP	DCLK1	Proteiome	BLOOD	SMR	deCODE	SMR	-0.0124028	0.051521	0.809763		37415601	10.3389/fgene.2023.1191264	Gedik et all Front Genet	BLOOD
DCLK1	O15075	2700	TRANS	Depression_iPSYCH_2023	DECODE_Specific	+,NA		0.391115	0.391115	DECODE	DECODE	1.56423	2663.89	SCZ.Clozuk.2018	DCLK1	Transcriptome	BRAIN	TWAS	PsychENCODE	FUSION	2.23514		0.0254		30545856	10.1126/science.aat8127	Gandal et all science	BRAIN
DCLK1	O15075	2700	TRANS	Depression_iPSYCH_2023	DECODE_Specific	+,NA		0.391115	0.391115	DECODE	DECODE	1.56423	2663.89	BD.PGC.ruderferCell2018	DCLK1	Transcriptome	BRAIN	TWAS	PsychENCODE	FUSION	-0.00604		0.99518		30545856	10.1126/science.aat8127	Gandal et all science	BRAIN
DCLK1	O15075	2700	TRANS	PGC3_SCZ_NoUKB	DECODE_Specific	+,NA		0.773838	0.773838	DECODE	DECODE	1.2588	5270.61	SCZ	DCLK1	Proteome	PLASMA	MR	deCODE	TwoSampleMR	-0.0492296	0.0386385	0.202624		37085628	10.1007/s00439-023-02562-0	Dang et al Human Genetics	BLOOD
DCLK1	O15075	2700	TRANS	PGC3_SCZ_NoUKB	DECODE_Specific	+,NA		0.773838	0.773838	DECODE	DECODE	1.2588	5270.61	BIP	DCLK1	Proteome	PLASMA	MR	deCODE	TwoSampleMR	-0.0124028	0.0515179	0.809752		37085628	10.1007/s00439-023-02562-0	Dang et al Human Genetics	BLOOD
DCLK1	O15075	2700	TRANS	PGC3_SCZ_NoUKB	DECODE_Specific	+,NA		0.773838	0.773838	DECODE	DECODE	1.2588	5270.61	MDD	DCLK1	Proteome	PLASMA	MR	deCODE	TwoSampleMR	0.0146959	0.01936	0.4478		37085628	10.1007/s00439-023-02562-0	Dang et al Human Genetics	BLOOD
DCLK1	O15075	2700	TRANS	PGC3_SCZ_NoUKB	DECODE_Specific	+,NA		0.773838	0.773838	DECODE	DECODE	1.2588	5270.61	Bipolar disorder	DCLK1	Proteome	PLASMA	MR	FENLAND	TwoSampleMR	-0.0142658	0.0571429	0.802858		36280454	https://doi.org/10.1016/j.biopsych.2022.08.015	Lu et al Biol Psychiatry	BLOOD
DCLK1	O15075	2700	TRANS	PGC3_SCZ_NoUKB	DECODE_Specific	+,NA		0.773838	0.773838	DECODE	DECODE	1.2588	5270.61	Major depressive disorder	DCLK1	Proteome	PLASMA	MR	FENLAND	TwoSampleMR	0.0188775	0.0260204	0.468151		36280454	https://doi.org/10.1016/j.biopsych.2022.08.015	Lu et al Biol Psychiatry	BLOOD
DCLK1	O15075	2700	TRANS	PGC3_SCZ_NoUKB	DECODE_Specific	+,NA		0.773838	0.773838	DECODE	DECODE	1.2588	5270.61	Schizophrenia	DCLK1	Proteome	PLASMA	MR	FENLAND	TwoSampleMR	-0.0469264	0.044898	0.29594		36280454	https://doi.org/10.1016/j.biopsych.2022.08.015	Lu et al Biol Psychiatry	BLOOD
DCLK1	O15075	2700	TRANS	PGC3_SCZ_NoUKB	DECODE_Specific	+,NA		0.773838	0.773838	DECODE	DECODE	1.2588	5270.61	Deepression_Wray_tall	DCLK1	Transcriptome	BRAIN DLPFC	MR	PsychENCODE	TwoSampleMR	0	0.02	0.896		35296807	10.1038/s41380-022-01507-9	Deng et all Mol Psychiatry	BRAIN
DCLK1	O15075	2700	TRANS	PGC3_SCZ_NoUKB	DECODE_Specific	+,NA		0.773838	0.773838	DECODE	DECODE	1.2588	5270.61	SCZ_PGC3	DCLK1	Transcriptome_Transcriptlvel	DLPFC	SMR	CMC+GTEX	SMR	-0.0597156	0.0318937	0.0611601		35460606	10.1016/j.ajhg.2022.04.004	Jiang eet all Am J Hum Genet	BRAIN
DCLK1	O15075	2700	TRANS	PGC3_SCZ_NoUKB	DECODE_Specific	+,NA		0.773838	0.773838	DECODE	DECODE	1.2588	5270.61	SCZ_PGC3	DCLK1	Transcriptome_Transcriptlvel	DLPFC	SMR	CMC+GTEX	SMR	-0.0138611	0.0384859	0.718728		35460606	10.1016/j.ajhg.2022.04.004	Jiang eet all Am J Hum Genet	BRAIN
DCLK1	O15075	2700	TRANS	PGC3_SCZ_NoUKB	DECODE_Specific	+,NA		0.773838	0.773838	DECODE	DECODE	1.2588	5270.61	SCZ.Clozuk.2018	DCLK1	Transcriptome	BRAIN	SMR	PsychENCODE	SMR	0.0700755	0.035443	0.048		30545856	10.1126/science.aat8127	Gandal et all science	BRAIN
DCLK1	O15075	2700	TRANS	PGC3_SCZ_NoUKB	DECODE_Specific	+,NA		0.773838	0.773838	DECODE	DECODE	1.2588	5270.61	BD.PGC.ruderferCell2018	DCLK1	Transcriptome	BRAIN	SMR	PsychENCODE	SMR	-0.00787393	0.0539961	0.88406		30545856	10.1126/science.aat8127	Gandal et all science	BRAIN
DCLK1	O15075	2700	TRANS	PGC3_SCZ_NoUKB	DECODE_Specific	+,NA		0.773838	0.773838	DECODE	DECODE	1.2588	5270.61	SCZ	DCLK1	Proteiome	BLOOD	SMR	deCODE	SMR	-0.0416075	0.0405223	0.304524		37415601	10.3389/fgene.2023.1191264	Gedik et all Front Genet	BLOOD
DCLK1	O15075	2700	TRANS	PGC3_SCZ_NoUKB	DECODE_Specific	+,NA		0.773838	0.773838	DECODE	DECODE	1.2588	5270.61	MDD	DCLK1	Proteiome	BLOOD	SMR	deCODE	SMR	0.0156394	0.0234698	0.505179		37415601	10.3389/fgene.2023.1191264	Gedik et all Front Genet	BLOOD
DCLK1	O15075	2700	TRANS	PGC3_SCZ_NoUKB	DECODE_Specific	+,NA		0.773838	0.773838	DECODE	DECODE	1.2588	5270.61	BIP	DCLK1	Proteiome	BLOOD	SMR	deCODE	SMR	-0.0124028	0.051521	0.809763		37415601	10.3389/fgene.2023.1191264	Gedik et all Front Genet	BLOOD
DCLK1	O15075	2700	TRANS	PGC3_SCZ_NoUKB	DECODE_Specific	+,NA		0.773838	0.773838	DECODE	DECODE	1.2588	5270.61	SCZ.Clozuk.2018	DCLK1	Transcriptome	BRAIN	TWAS	PsychENCODE	FUSION	2.23514		0.0254		30545856	10.1126/science.aat8127	Gandal et all science	BRAIN
DCLK1	O15075	2700	TRANS	PGC3_SCZ_NoUKB	DECODE_Specific	+,NA		0.773838	0.773838	DECODE	DECODE	1.2588	5270.61	BD.PGC.ruderferCell2018	DCLK1	Transcriptome	BRAIN	TWAS	PsychENCODE	FUSION	-0.00604		0.99518		30545856	10.1126/science.aat8127	Gandal et all science	BRAIN
DCLK3	Q9C098	19005	TRANS	BIP_PGC3_noukb	DECODE_Specific	-,NA		0.058886	0.058886	DECODE	DECODE	0.294906	401.073	SCZ_PGC3	DCLK3	Transcriptome	DLPFC	MR	CMC+GTEX	MendelianRandomization			0.654333		35460606	10.1016/j.ajhg.2022.04.004	Jiang eet all Am J Hum Genet	BRAIN
DCLK3	Q9C098	19005	TRANS	BIP_PGC3_noukb	DECODE_Specific	-,NA		0.058886	0.058886	DECODE	DECODE	0.294906	401.073	SCZ_PGC3	DCLK3	Transcriptome	DLPFC	MR	CMC+GTEX	MendelianRandomization			0.788422		35460606	10.1016/j.ajhg.2022.04.004	Jiang eet all Am J Hum Genet	BRAIN
DCLK3	Q9C098	19005	TRANS	BIP_PGC3_noukb	DECODE_Specific	-,NA		0.058886	0.058886	DECODE	DECODE	0.294906	401.073	SCZ_PGC3	DCLK3	Transcriptome	DLPFC	MR	CMC+GTEX	MendelianRandomization			0.0035817		35460606	10.1016/j.ajhg.2022.04.004	Jiang eet all Am J Hum Genet	BRAIN
DCLK3	Q9C098	19005	TRANS	BIP_PGC3_noukb	DECODE_Specific	-,NA		0.058886	0.058886	DECODE	DECODE	0.294906	401.073	SCZ_PGC3	DCLK3	Transcriptome	DLPFC	MR	CMC+GTEX	EMIC			0.00694229		35460606	10.1016/j.ajhg.2022.04.004	Jiang eet all Am J Hum Genet	BRAIN
DCLK3	Q9C098	19005	TRANS	BIP_PGC3_noukb	DECODE_Specific	-,NA		0.058886	0.058886	DECODE	DECODE	0.294906	401.073	BIP_2019_Stahl_etall	DCLK3	Transcriptome	DLPFC	MR	CMC+GTEX	MendelianRandomization			0.538608		35460606	10.1016/j.ajhg.2022.04.004	Jiang eet all Am J Hum Genet	BRAIN
DCLK3	Q9C098	19005	TRANS	BIP_PGC3_noukb	DECODE_Specific	-,NA		0.058886	0.058886	DECODE	DECODE	0.294906	401.073	BIP_2019_Stahl_etall	DCLK3	Transcriptome	DLPFC	MR	CMC+GTEX	MendelianRandomization			0.791791		35460606	10.1016/j.ajhg.2022.04.004	Jiang eet all Am J Hum Genet	BRAIN
DCLK3	Q9C098	19005	TRANS	BIP_PGC3_noukb	DECODE_Specific	-,NA		0.058886	0.058886	DECODE	DECODE	0.294906	401.073	BIP_2019_Stahl_etall	DCLK3	Transcriptome	DLPFC	MR	CMC+GTEX	MendelianRandomization			0.0370473		35460606	10.1016/j.ajhg.2022.04.004	Jiang eet all Am J Hum Genet	BRAIN
DCLK3	Q9C098	19005	TRANS	BIP_PGC3_noukb	DECODE_Specific	-,NA		0.058886	0.058886	DECODE	DECODE	0.294906	401.073	BIP_2019_Stahl_etall	DCLK3	Transcriptome	DLPFC	MR	CMC+GTEX	EMIC			0.00110861		35460606	10.1016/j.ajhg.2022.04.004	Jiang eet all Am J Hum Genet	BRAIN
DCLK3	Q9C098	19005	TRANS	BIP_PGC3_noukb	DECODE_Specific	-,NA		0.058886	0.058886	DECODE	DECODE	0.294906	401.073	Deepression_Wray_tall	DCLK3	Transcriptome	BRAIN DLPFC	MR	PsychENCODE	TwoSampleMR	-0.01	0.01	0.609		35296807	10.1038/s41380-022-01507-9	Deng et all Mol Psychiatry	BRAIN
DCLK3	Q9C098	19005	TRANS	BIP_PGC3_noukb	DECODE_Specific	-,NA		0.058886	0.058886	DECODE	DECODE	0.294906	401.073	bipolar disorder	DCLK3	Proteiome	CORTEX	MR	MetaBrain	TwoSampleMR	-0.322527	0.0427894	4.7893e-14		36823318	10.1038/s41588-023-01300-6	Klein et all Nat Genet	BRAIN
DCLK3	Q9C098	19005	TRANS	BIP_PGC3_noukb	DECODE_Specific	-,NA		0.058886	0.058886	DECODE	DECODE	0.294906	401.073	schizophrenia	DCLK3	Proteiome	CORTEX	MR	MetaBrain	TwoSampleMR	-0.213931	0.034487	5.53121e-10		36823318	10.1038/s41588-023-01300-6	Klein et all Nat Genet	BRAIN
DCLK3	Q9C098	19005	TRANS	BIP_PGC3_noukb	DECODE_Specific	-,NA		0.058886	0.058886	DECODE	DECODE	0.294906	401.073	Years of schooling	DCLK3	Proteiome	CORTEX	MR	MetaBrain	TwoSampleMR	-0.0268232	0.00542851	7.76526e-07		36823318	10.1038/s41588-023-01300-6	Klein et all Nat Genet	BRAIN
DCLK3	Q9C098	19005	TRANS	BIP_PGC3_noukb	DECODE_Specific	-,NA		0.058886	0.058886	DECODE	DECODE	0.294906	401.073	BP	DCLK3	Transcriptome/Proteiome		MR	PsychENCODE	TwoSampleMR	-0.68		6.05√ó10-13		36114287	10.1038/s41386-022-01456-5	Liu et all Neuropsychopharmacology
DCLK3	Q9C098	19005	TRANS	BIP_PGC3_noukb	DECODE_Specific	-,NA		0.058886	0.058886	DECODE	DECODE	0.294906	401.073	SCZ PGC wave3	DCLK3	Transcriptome	PSYCHENCODE DLPFC	JTI	PsychENCODE	JTI	-0.47		5.49e-06		34628600	10.1038/s41588-020-0706-2	Zhou et all Mol Neurobiol	BRAIN
DCLK3	Q9C098	19005	TRANS	BIP_PGC3_noukb	DECODE_Specific	-,NA		0.058886	0.058886	DECODE	DECODE	0.294906	401.073	SCZ_PGC3	DCLK3	Transcriptome	DLPFC	SMR	CMC+GTEX	SMR	-0.225643	0.061809	0.000261585		35460606	10.1016/j.ajhg.2022.04.004	Jiang eet all Am J Hum Genet	BRAIN
DCLK3	Q9C098	19005	TRANS	BIP_PGC3_noukb	DECODE_Specific	-,NA		0.058886	0.058886	DECODE	DECODE	0.294906	401.073	SCZ.Clozuk.2018	DCLK3	Transcriptome	BRAIN	SMR	PsychENCODE	SMR	-0.203187	0.0424768	1.72e-06		30545856	10.1126/science.aat8127	Gandal et all science	BRAIN
DCLK3	Q9C098	19005	TRANS	BIP_PGC3_noukb	DECODE_Specific	-,NA		0.058886	0.058886	DECODE	DECODE	0.294906	401.073	BD.PGC.ruderferCell2018	DCLK3	Transcriptome	BRAIN	SMR	PsychENCODE	SMR	-0.273626	0.0619263	9.93555e-06		30545856	10.1126/science.aat8127	Gandal et all science	BRAIN
DCLK3	Q9C098	19005	TRANS	BIP_PGC3_noukb	DECODE_Specific	-,NA		0.058886	0.058886	DECODE	DECODE	0.294906	401.073	MDD	DCLK3	Proteiome	BRAIN	SMR	BrainMeta	SMR	-0.0147105	0.0158883	0.354513		37415601	10.3389/fgene.2023.1191264	Gedik et all Front Genet	BRAIN
DCLK3	Q9C098	19005	TRANS	BIP_PGC3_noukb	DECODE_Specific	-,NA		0.058886	0.058886	DECODE	DECODE	0.294906	401.073	BIP	DCLK3	Proteiome	BRAIN	SMR	BrainMeta	SMR	-0.285005	0.0456226	4.18e-10		37415601	10.3389/fgene.2023.1191264	Gedik et all Front Genet	BRAIN
DCLK3	Q9C098	19005	TRANS	BIP_PGC3_noukb	DECODE_Specific	-,NA		0.058886	0.058886	DECODE	DECODE	0.294906	401.073	SCZ	DCLK3	Proteiome	BRAIN	SMR	BrainMeta	SMR	-0.149428	0.0326574	4.75e-06		37415601	10.3389/fgene.2023.1191264	Gedik et all Front Genet	BRAIN
DCLK3	Q9C098	19005	TRANS	BIP_PGC3_noukb	DECODE_Specific	-,NA		0.058886	0.058886	DECODE	DECODE	0.294906	401.073	bipolar disorder	DCLK3	Transcriptome	DLPFC	TWAS	DLPFC		-0.87		9.949e-07		31086352	10.1038/s41588-019-0409-8	R_Gamazon et al Nat Genet	BRAIN
DCLK3	Q9C098	19005	TRANS	BIP_PGC3_noukb	DECODE_Specific	-,NA		0.058886	0.058886	DECODE	DECODE	0.294906	401.073	SCZ	DCLK3	Transcriptome	BRAIN_DLPFC	TWAS	CMC	FUSION	-2.28911		0.0221		31691811	10.1093/hmg/ddz253	Hall et al Hum Mol Genet	BRAIN
DCLK3	Q9C098	19005	TRANS	BIP_PGC3_noukb	DECODE_Specific	-,NA		0.058886	0.058886	DECODE	DECODE	0.294906	401.073	SCZ.Clozuk.2018	DCLK3	Transcriptome	BRAIN	TWAS	PsychENCODE	FUSION	-5.45791		4.82e-08		30545856	10.1126/science.aat8127	Gandal et all science	BRAIN
DCLK3	Q9C098	19005	TRANS	BIP_PGC3_noukb	DECODE_Specific	-,NA		0.058886	0.058886	DECODE	DECODE	0.294906	401.073	BD.PGC.ruderferCell2018	DCLK3	Transcriptome	BRAIN	TWAS	PsychENCODE	FUSION	-7.37257		1.67e-13		30545856	10.1126/science.aat8127	Gandal et all science	BRAIN
DCLK3	Q9C098	19005	TRANS	BIP_PGC3_noukb	DECODE_Specific	-,NA		0.058886	0.058886	DECODE	DECODE	0.294906	401.073	bipolar disorder	DCLK3	Transcriptome	CORTEX	COLOC	MetaBrain	coloc				0.999986	36823318	10.1038/s41588-023-01300-6	Klein et all Nat Genet	BRAIN
DCLK3	Q9C098	19005	TRANS	BIP_PGC3_noukb	DECODE_Specific	-,NA		0.058886	0.058886	DECODE	DECODE	0.294906	401.073	schizophrenia	DCLK3	Transcriptome	CORTEX	COLOC	MetaBrain	coloc				0.538526	36823318	10.1038/s41588-023-01300-6	Klein et all Nat Genet	BRAIN
DCLK3	Q9C098	19005	TRANS	BIP_PGC3_noukb	DECODE_Specific	-,NA		0.058886	0.058886	DECODE	DECODE	0.294906	401.073	Years of schooling	DCLK3	Transcriptome	CORTEX	COLOC	MetaBrain	coloc				0.282535	36823318	10.1038/s41588-023-01300-6	Klein et all Nat Genet	BRAIN
DCLK3	Q9C098	19005	TRANS	BIP_PGC3_noukb	DECODE_Specific	-,NA		0.058886	0.058886	DECODE	DECODE	0.294906	401.073	Schizophrenia	DCLK3	Transcriptome	Brain	MR	PsychENCODE	TwoSampleMR	0.63	0.1	3.4e-10		36517655	10.1007/s12035-022-03160-111	Dang X	Brain
DCLK3	Q9C098	19005	TRANS	BIP_PGC3_noukb	DECODE_Specific	-,NA		0.058886	0.058886	DECODE	DECODE	0.294906	401.073	SCZ	DCLK3	Transcriptome	Brain	TWAS, Coloc	PsychENCODE	Fusion, Coloc-R			2.01e-09	0.949	34454697	10.1016/j.biopsych.2021.06.022	Liu J	Brain
DCLK3	Q9C098	19005	TRANS	BIP_PGC3_noukb	DECODE_Specific	-,NA		0.058886	0.058886	DECODE	DECODE	0.294906	401.073	BIP	DCLK3	Transcriptome	Brain	TWAS, Coloc	PsychENCODE	Fusion, Coloc-R			7.51e-12	0.924	34454697	10.1016/j.biopsych.2021.06.022	Liu J	Brain
DCLK3	Q9C098	19005	TRANS	BIP_PGC3_noukb	DECODE_Specific	-,NA		0.058886	0.058886	DECODE	DECODE	0.294906	401.073	Schizophrenia	DCLK3	Transcriptome	brain caudate nucleus	SMR	Gtex	SMR	-0.121199	0.0620729	0.0508756		36319771	10.1038/s41593-022-01182-7	Benjamin KJM	brain caudate nucleus
DCLK3	Q9C098	19005	TRANS	Depression_iPSYCH_2023	DECODE_Specific	+,NA		0.347727	0.347727	DECODE	DECODE	1.53193	2368.37	SCZ_PGC3	DCLK3	Transcriptome	DLPFC	MR	CMC+GTEX	MendelianRandomization			0.654333		35460606	10.1016/j.ajhg.2022.04.004	Jiang eet all Am J Hum Genet	BRAIN
DCLK3	Q9C098	19005	TRANS	Depression_iPSYCH_2023	DECODE_Specific	+,NA		0.347727	0.347727	DECODE	DECODE	1.53193	2368.37	SCZ_PGC3	DCLK3	Transcriptome	DLPFC	MR	CMC+GTEX	MendelianRandomization			0.788422		35460606	10.1016/j.ajhg.2022.04.004	Jiang eet all Am J Hum Genet	BRAIN
DCLK3	Q9C098	19005	TRANS	Depression_iPSYCH_2023	DECODE_Specific	+,NA		0.347727	0.347727	DECODE	DECODE	1.53193	2368.37	SCZ_PGC3	DCLK3	Transcriptome	DLPFC	MR	CMC+GTEX	MendelianRandomization			0.0035817		35460606	10.1016/j.ajhg.2022.04.004	Jiang eet all Am J Hum Genet	BRAIN
DCLK3	Q9C098	19005	TRANS	Depression_iPSYCH_2023	DECODE_Specific	+,NA		0.347727	0.347727	DECODE	DECODE	1.53193	2368.37	SCZ_PGC3	DCLK3	Transcriptome	DLPFC	MR	CMC+GTEX	EMIC			0.00694229		35460606	10.1016/j.ajhg.2022.04.004	Jiang eet all Am J Hum Genet	BRAIN
DCLK3	Q9C098	19005	TRANS	Depression_iPSYCH_2023	DECODE_Specific	+,NA		0.347727	0.347727	DECODE	DECODE	1.53193	2368.37	BIP_2019_Stahl_etall	DCLK3	Transcriptome	DLPFC	MR	CMC+GTEX	MendelianRandomization			0.538608		35460606	10.1016/j.ajhg.2022.04.004	Jiang eet all Am J Hum Genet	BRAIN
DCLK3	Q9C098	19005	TRANS	Depression_iPSYCH_2023	DECODE_Specific	+,NA		0.347727	0.347727	DECODE	DECODE	1.53193	2368.37	BIP_2019_Stahl_etall	DCLK3	Transcriptome	DLPFC	MR	CMC+GTEX	MendelianRandomization			0.791791		35460606	10.1016/j.ajhg.2022.04.004	Jiang eet all Am J Hum Genet	BRAIN
DCLK3	Q9C098	19005	TRANS	Depression_iPSYCH_2023	DECODE_Specific	+,NA		0.347727	0.347727	DECODE	DECODE	1.53193	2368.37	BIP_2019_Stahl_etall	DCLK3	Transcriptome	DLPFC	MR	CMC+GTEX	MendelianRandomization			0.0370473		35460606	10.1016/j.ajhg.2022.04.004	Jiang eet all Am J Hum Genet	BRAIN
DCLK3	Q9C098	19005	TRANS	Depression_iPSYCH_2023	DECODE_Specific	+,NA		0.347727	0.347727	DECODE	DECODE	1.53193	2368.37	BIP_2019_Stahl_etall	DCLK3	Transcriptome	DLPFC	MR	CMC+GTEX	EMIC			0.00110861		35460606	10.1016/j.ajhg.2022.04.004	Jiang eet all Am J Hum Genet	BRAIN
DCLK3	Q9C098	19005	TRANS	Depression_iPSYCH_2023	DECODE_Specific	+,NA		0.347727	0.347727	DECODE	DECODE	1.53193	2368.37	Deepression_Wray_tall	DCLK3	Transcriptome	BRAIN DLPFC	MR	PsychENCODE	TwoSampleMR	-0.01	0.01	0.609		35296807	10.1038/s41380-022-01507-9	Deng et all Mol Psychiatry	BRAIN
DCLK3	Q9C098	19005	TRANS	Depression_iPSYCH_2023	DECODE_Specific	+,NA		0.347727	0.347727	DECODE	DECODE	1.53193	2368.37	bipolar disorder	DCLK3	Proteiome	CORTEX	MR	MetaBrain	TwoSampleMR	-0.322527	0.0427894	4.7893e-14		36823318	10.1038/s41588-023-01300-6	Klein et all Nat Genet	BRAIN
DCLK3	Q9C098	19005	TRANS	Depression_iPSYCH_2023	DECODE_Specific	+,NA		0.347727	0.347727	DECODE	DECODE	1.53193	2368.37	schizophrenia	DCLK3	Proteiome	CORTEX	MR	MetaBrain	TwoSampleMR	-0.213931	0.034487	5.53121e-10		36823318	10.1038/s41588-023-01300-6	Klein et all Nat Genet	BRAIN
DCLK3	Q9C098	19005	TRANS	Depression_iPSYCH_2023	DECODE_Specific	+,NA		0.347727	0.347727	DECODE	DECODE	1.53193	2368.37	Years of schooling	DCLK3	Proteiome	CORTEX	MR	MetaBrain	TwoSampleMR	-0.0268232	0.00542851	7.76526e-07		36823318	10.1038/s41588-023-01300-6	Klein et all Nat Genet	BRAIN
DCLK3	Q9C098	19005	TRANS	Depression_iPSYCH_2023	DECODE_Specific	+,NA		0.347727	0.347727	DECODE	DECODE	1.53193	2368.37	BP	DCLK3	Transcriptome/Proteiome		MR	PsychENCODE	TwoSampleMR	-0.68		6.05√ó10-13		36114287	10.1038/s41386-022-01456-5	Liu et all Neuropsychopharmacology
DCLK3	Q9C098	19005	TRANS	Depression_iPSYCH_2023	DECODE_Specific	+,NA		0.347727	0.347727	DECODE	DECODE	1.53193	2368.37	SCZ PGC wave3	DCLK3	Transcriptome	PSYCHENCODE DLPFC	JTI	PsychENCODE	JTI	-0.47		5.49e-06		34628600	10.1038/s41588-020-0706-2	Zhou et all Mol Neurobiol	BRAIN
DCLK3	Q9C098	19005	TRANS	Depression_iPSYCH_2023	DECODE_Specific	+,NA		0.347727	0.347727	DECODE	DECODE	1.53193	2368.37	SCZ_PGC3	DCLK3	Transcriptome	DLPFC	SMR	CMC+GTEX	SMR	-0.225643	0.061809	0.000261585		35460606	10.1016/j.ajhg.2022.04.004	Jiang eet all Am J Hum Genet	BRAIN
DCLK3	Q9C098	19005	TRANS	Depression_iPSYCH_2023	DECODE_Specific	+,NA		0.347727	0.347727	DECODE	DECODE	1.53193	2368.37	SCZ.Clozuk.2018	DCLK3	Transcriptome	BRAIN	SMR	PsychENCODE	SMR	-0.203187	0.0424768	1.72e-06		30545856	10.1126/science.aat8127	Gandal et all science	BRAIN
DCLK3	Q9C098	19005	TRANS	Depression_iPSYCH_2023	DECODE_Specific	+,NA		0.347727	0.347727	DECODE	DECODE	1.53193	2368.37	BD.PGC.ruderferCell2018	DCLK3	Transcriptome	BRAIN	SMR	PsychENCODE	SMR	-0.273626	0.0619263	9.93555e-06		30545856	10.1126/science.aat8127	Gandal et all science	BRAIN
DCLK3	Q9C098	19005	TRANS	Depression_iPSYCH_2023	DECODE_Specific	+,NA		0.347727	0.347727	DECODE	DECODE	1.53193	2368.37	MDD	DCLK3	Proteiome	BRAIN	SMR	BrainMeta	SMR	-0.0147105	0.0158883	0.354513		37415601	10.3389/fgene.2023.1191264	Gedik et all Front Genet	BRAIN
DCLK3	Q9C098	19005	TRANS	Depression_iPSYCH_2023	DECODE_Specific	+,NA		0.347727	0.347727	DECODE	DECODE	1.53193	2368.37	BIP	DCLK3	Proteiome	BRAIN	SMR	BrainMeta	SMR	-0.285005	0.0456226	4.18e-10		37415601	10.3389/fgene.2023.1191264	Gedik et all Front Genet	BRAIN
DCLK3	Q9C098	19005	TRANS	Depression_iPSYCH_2023	DECODE_Specific	+,NA		0.347727	0.347727	DECODE	DECODE	1.53193	2368.37	SCZ	DCLK3	Proteiome	BRAIN	SMR	BrainMeta	SMR	-0.149428	0.0326574	4.75e-06		37415601	10.3389/fgene.2023.1191264	Gedik et all Front Genet	BRAIN
DCLK3	Q9C098	19005	TRANS	Depression_iPSYCH_2023	DECODE_Specific	+,NA		0.347727	0.347727	DECODE	DECODE	1.53193	2368.37	bipolar disorder	DCLK3	Transcriptome	DLPFC	TWAS	DLPFC		-0.87		9.949e-07		31086352	10.1038/s41588-019-0409-8	R_Gamazon et al Nat Genet	BRAIN
DCLK3	Q9C098	19005	TRANS	Depression_iPSYCH_2023	DECODE_Specific	+,NA		0.347727	0.347727	DECODE	DECODE	1.53193	2368.37	SCZ	DCLK3	Transcriptome	BRAIN_DLPFC	TWAS	CMC	FUSION	-2.28911		0.0221		31691811	10.1093/hmg/ddz253	Hall et al Hum Mol Genet	BRAIN
DCLK3	Q9C098	19005	TRANS	Depression_iPSYCH_2023	DECODE_Specific	+,NA		0.347727	0.347727	DECODE	DECODE	1.53193	2368.37	SCZ.Clozuk.2018	DCLK3	Transcriptome	BRAIN	TWAS	PsychENCODE	FUSION	-5.45791		4.82e-08		30545856	10.1126/science.aat8127	Gandal et all science	BRAIN
DCLK3	Q9C098	19005	TRANS	Depression_iPSYCH_2023	DECODE_Specific	+,NA		0.347727	0.347727	DECODE	DECODE	1.53193	2368.37	BD.PGC.ruderferCell2018	DCLK3	Transcriptome	BRAIN	TWAS	PsychENCODE	FUSION	-7.37257		1.67e-13		30545856	10.1126/science.aat8127	Gandal et all science	BRAIN
DCLK3	Q9C098	19005	TRANS	Depression_iPSYCH_2023	DECODE_Specific	+,NA		0.347727	0.347727	DECODE	DECODE	1.53193	2368.37	bipolar disorder	DCLK3	Transcriptome	CORTEX	COLOC	MetaBrain	coloc				0.999986	36823318	10.1038/s41588-023-01300-6	Klein et all Nat Genet	BRAIN
DCLK3	Q9C098	19005	TRANS	Depression_iPSYCH_2023	DECODE_Specific	+,NA		0.347727	0.347727	DECODE	DECODE	1.53193	2368.37	schizophrenia	DCLK3	Transcriptome	CORTEX	COLOC	MetaBrain	coloc				0.538526	36823318	10.1038/s41588-023-01300-6	Klein et all Nat Genet	BRAIN
DCLK3	Q9C098	19005	TRANS	Depression_iPSYCH_2023	DECODE_Specific	+,NA		0.347727	0.347727	DECODE	DECODE	1.53193	2368.37	Years of schooling	DCLK3	Transcriptome	CORTEX	COLOC	MetaBrain	coloc				0.282535	36823318	10.1038/s41588-023-01300-6	Klein et all Nat Genet	BRAIN
DCLK3	Q9C098	19005	TRANS	Depression_iPSYCH_2023	DECODE_Specific	+,NA		0.347727	0.347727	DECODE	DECODE	1.53193	2368.37	Schizophrenia	DCLK3	Transcriptome	Brain	MR	PsychENCODE	TwoSampleMR	0.63	0.1	3.4e-10		36517655	10.1007/s12035-022-03160-111	Dang X	Brain
DCLK3	Q9C098	19005	TRANS	Depression_iPSYCH_2023	DECODE_Specific	+,NA		0.347727	0.347727	DECODE	DECODE	1.53193	2368.37	SCZ	DCLK3	Transcriptome	Brain	TWAS, Coloc	PsychENCODE	Fusion, Coloc-R			2.01e-09	0.949	34454697	10.1016/j.biopsych.2021.06.022	Liu J	Brain
DCLK3	Q9C098	19005	TRANS	Depression_iPSYCH_2023	DECODE_Specific	+,NA		0.347727	0.347727	DECODE	DECODE	1.53193	2368.37	BIP	DCLK3	Transcriptome	Brain	TWAS, Coloc	PsychENCODE	Fusion, Coloc-R			7.51e-12	0.924	34454697	10.1016/j.biopsych.2021.06.022	Liu J	Brain
DCLK3	Q9C098	19005	TRANS	Depression_iPSYCH_2023	DECODE_Specific	+,NA		0.347727	0.347727	DECODE	DECODE	1.53193	2368.37	Schizophrenia	DCLK3	Transcriptome	brain caudate nucleus	SMR	Gtex	SMR	-0.121199	0.0620729	0.0508756		36319771	10.1038/s41593-022-01182-7	Benjamin KJM	brain caudate nucleus
DCLK3	Q9C098	19005	TRANS	PGC3_SCZ_NoUKB	DECODE_Specific	+,NA		0.692195	0.692195	DECODE	DECODE	1.18218	4714.54	SCZ_PGC3	DCLK3	Transcriptome	DLPFC	MR	CMC+GTEX	MendelianRandomization			0.654333		35460606	10.1016/j.ajhg.2022.04.004	Jiang eet all Am J Hum Genet	BRAIN
DCLK3	Q9C098	19005	TRANS	PGC3_SCZ_NoUKB	DECODE_Specific	+,NA		0.692195	0.692195	DECODE	DECODE	1.18218	4714.54	SCZ_PGC3	DCLK3	Transcriptome	DLPFC	MR	CMC+GTEX	MendelianRandomization			0.788422		35460606	10.1016/j.ajhg.2022.04.004	Jiang eet all Am J Hum Genet	BRAIN
DCLK3	Q9C098	19005	TRANS	PGC3_SCZ_NoUKB	DECODE_Specific	+,NA		0.692195	0.692195	DECODE	DECODE	1.18218	4714.54	SCZ_PGC3	DCLK3	Transcriptome	DLPFC	MR	CMC+GTEX	MendelianRandomization			0.0035817		35460606	10.1016/j.ajhg.2022.04.004	Jiang eet all Am J Hum Genet	BRAIN
DCLK3	Q9C098	19005	TRANS	PGC3_SCZ_NoUKB	DECODE_Specific	+,NA		0.692195	0.692195	DECODE	DECODE	1.18218	4714.54	SCZ_PGC3	DCLK3	Transcriptome	DLPFC	MR	CMC+GTEX	EMIC			0.00694229		35460606	10.1016/j.ajhg.2022.04.004	Jiang eet all Am J Hum Genet	BRAIN
DCLK3	Q9C098	19005	TRANS	PGC3_SCZ_NoUKB	DECODE_Specific	+,NA		0.692195	0.692195	DECODE	DECODE	1.18218	4714.54	BIP_2019_Stahl_etall	DCLK3	Transcriptome	DLPFC	MR	CMC+GTEX	MendelianRandomization			0.538608		35460606	10.1016/j.ajhg.2022.04.004	Jiang eet all Am J Hum Genet	BRAIN
DCLK3	Q9C098	19005	TRANS	PGC3_SCZ_NoUKB	DECODE_Specific	+,NA		0.692195	0.692195	DECODE	DECODE	1.18218	4714.54	BIP_2019_Stahl_etall	DCLK3	Transcriptome	DLPFC	MR	CMC+GTEX	MendelianRandomization			0.791791		35460606	10.1016/j.ajhg.2022.04.004	Jiang eet all Am J Hum Genet	BRAIN
DCLK3	Q9C098	19005	TRANS	PGC3_SCZ_NoUKB	DECODE_Specific	+,NA		0.692195	0.692195	DECODE	DECODE	1.18218	4714.54	BIP_2019_Stahl_etall	DCLK3	Transcriptome	DLPFC	MR	CMC+GTEX	MendelianRandomization			0.0370473		35460606	10.1016/j.ajhg.2022.04.004	Jiang eet all Am J Hum Genet	BRAIN
DCLK3	Q9C098	19005	TRANS	PGC3_SCZ_NoUKB	DECODE_Specific	+,NA		0.692195	0.692195	DECODE	DECODE	1.18218	4714.54	BIP_2019_Stahl_etall	DCLK3	Transcriptome	DLPFC	MR	CMC+GTEX	EMIC			0.00110861		35460606	10.1016/j.ajhg.2022.04.004	Jiang eet all Am J Hum Genet	BRAIN
DCLK3	Q9C098	19005	TRANS	PGC3_SCZ_NoUKB	DECODE_Specific	+,NA		0.692195	0.692195	DECODE	DECODE	1.18218	4714.54	Deepression_Wray_tall	DCLK3	Transcriptome	BRAIN DLPFC	MR	PsychENCODE	TwoSampleMR	-0.01	0.01	0.609		35296807	10.1038/s41380-022-01507-9	Deng et all Mol Psychiatry	BRAIN
DCLK3	Q9C098	19005	TRANS	PGC3_SCZ_NoUKB	DECODE_Specific	+,NA		0.692195	0.692195	DECODE	DECODE	1.18218	4714.54	bipolar disorder	DCLK3	Proteiome	CORTEX	MR	MetaBrain	TwoSampleMR	-0.322527	0.0427894	4.7893e-14		36823318	10.1038/s41588-023-01300-6	Klein et all Nat Genet	BRAIN
DCLK3	Q9C098	19005	TRANS	PGC3_SCZ_NoUKB	DECODE_Specific	+,NA		0.692195	0.692195	DECODE	DECODE	1.18218	4714.54	schizophrenia	DCLK3	Proteiome	CORTEX	MR	MetaBrain	TwoSampleMR	-0.213931	0.034487	5.53121e-10		36823318	10.1038/s41588-023-01300-6	Klein et all Nat Genet	BRAIN
DCLK3	Q9C098	19005	TRANS	PGC3_SCZ_NoUKB	DECODE_Specific	+,NA		0.692195	0.692195	DECODE	DECODE	1.18218	4714.54	Years of schooling	DCLK3	Proteiome	CORTEX	MR	MetaBrain	TwoSampleMR	-0.0268232	0.00542851	7.76526e-07		36823318	10.1038/s41588-023-01300-6	Klein et all Nat Genet	BRAIN
DCLK3	Q9C098	19005	TRANS	PGC3_SCZ_NoUKB	DECODE_Specific	+,NA		0.692195	0.692195	DECODE	DECODE	1.18218	4714.54	BP	DCLK3	Transcriptome/Proteiome		MR	PsychENCODE	TwoSampleMR	-0.68		6.05√ó10-13		36114287	10.1038/s41386-022-01456-5	Liu et all Neuropsychopharmacology
DCLK3	Q9C098	19005	TRANS	PGC3_SCZ_NoUKB	DECODE_Specific	+,NA		0.692195	0.692195	DECODE	DECODE	1.18218	4714.54	SCZ PGC wave3	DCLK3	Transcriptome	PSYCHENCODE DLPFC	JTI	PsychENCODE	JTI	-0.47		5.49e-06		34628600	10.1038/s41588-020-0706-2	Zhou et all Mol Neurobiol	BRAIN
DCLK3	Q9C098	19005	TRANS	PGC3_SCZ_NoUKB	DECODE_Specific	+,NA		0.692195	0.692195	DECODE	DECODE	1.18218	4714.54	SCZ_PGC3	DCLK3	Transcriptome	DLPFC	SMR	CMC+GTEX	SMR	-0.225643	0.061809	0.000261585		35460606	10.1016/j.ajhg.2022.04.004	Jiang eet all Am J Hum Genet	BRAIN
DCLK3	Q9C098	19005	TRANS	PGC3_SCZ_NoUKB	DECODE_Specific	+,NA		0.692195	0.692195	DECODE	DECODE	1.18218	4714.54	SCZ.Clozuk.2018	DCLK3	Transcriptome	BRAIN	SMR	PsychENCODE	SMR	-0.203187	0.0424768	1.72e-06		30545856	10.1126/science.aat8127	Gandal et all science	BRAIN
DCLK3	Q9C098	19005	TRANS	PGC3_SCZ_NoUKB	DECODE_Specific	+,NA		0.692195	0.692195	DECODE	DECODE	1.18218	4714.54	BD.PGC.ruderferCell2018	DCLK3	Transcriptome	BRAIN	SMR	PsychENCODE	SMR	-0.273626	0.0619263	9.93555e-06		30545856	10.1126/science.aat8127	Gandal et all science	BRAIN
DCLK3	Q9C098	19005	TRANS	PGC3_SCZ_NoUKB	DECODE_Specific	+,NA		0.692195	0.692195	DECODE	DECODE	1.18218	4714.54	MDD	DCLK3	Proteiome	BRAIN	SMR	BrainMeta	SMR	-0.0147105	0.0158883	0.354513		37415601	10.3389/fgene.2023.1191264	Gedik et all Front Genet	BRAIN
DCLK3	Q9C098	19005	TRANS	PGC3_SCZ_NoUKB	DECODE_Specific	+,NA		0.692195	0.692195	DECODE	DECODE	1.18218	4714.54	BIP	DCLK3	Proteiome	BRAIN	SMR	BrainMeta	SMR	-0.285005	0.0456226	4.18e-10		37415601	10.3389/fgene.2023.1191264	Gedik et all Front Genet	BRAIN
DCLK3	Q9C098	19005	TRANS	PGC3_SCZ_NoUKB	DECODE_Specific	+,NA		0.692195	0.692195	DECODE	DECODE	1.18218	4714.54	SCZ	DCLK3	Proteiome	BRAIN	SMR	BrainMeta	SMR	-0.149428	0.0326574	4.75e-06		37415601	10.3389/fgene.2023.1191264	Gedik et all Front Genet	BRAIN
DCLK3	Q9C098	19005	TRANS	PGC3_SCZ_NoUKB	DECODE_Specific	+,NA		0.692195	0.692195	DECODE	DECODE	1.18218	4714.54	bipolar disorder	DCLK3	Transcriptome	DLPFC	TWAS	DLPFC		-0.87		9.949e-07		31086352	10.1038/s41588-019-0409-8	R_Gamazon et al Nat Genet	BRAIN
DCLK3	Q9C098	19005	TRANS	PGC3_SCZ_NoUKB	DECODE_Specific	+,NA		0.692195	0.692195	DECODE	DECODE	1.18218	4714.54	SCZ	DCLK3	Transcriptome	BRAIN_DLPFC	TWAS	CMC	FUSION	-2.28911		0.0221		31691811	10.1093/hmg/ddz253	Hall et al Hum Mol Genet	BRAIN
DCLK3	Q9C098	19005	TRANS	PGC3_SCZ_NoUKB	DECODE_Specific	+,NA		0.692195	0.692195	DECODE	DECODE	1.18218	4714.54	SCZ.Clozuk.2018	DCLK3	Transcriptome	BRAIN	TWAS	PsychENCODE	FUSION	-5.45791		4.82e-08		30545856	10.1126/science.aat8127	Gandal et all science	BRAIN
DCLK3	Q9C098	19005	TRANS	PGC3_SCZ_NoUKB	DECODE_Specific	+,NA		0.692195	0.692195	DECODE	DECODE	1.18218	4714.54	BD.PGC.ruderferCell2018	DCLK3	Transcriptome	BRAIN	TWAS	PsychENCODE	FUSION	-7.37257		1.67e-13		30545856	10.1126/science.aat8127	Gandal et all science	BRAIN
DCLK3	Q9C098	19005	TRANS	PGC3_SCZ_NoUKB	DECODE_Specific	+,NA		0.692195	0.692195	DECODE	DECODE	1.18218	4714.54	bipolar disorder	DCLK3	Transcriptome	CORTEX	COLOC	MetaBrain	coloc				0.999986	36823318	10.1038/s41588-023-01300-6	Klein et all Nat Genet	BRAIN
DCLK3	Q9C098	19005	TRANS	PGC3_SCZ_NoUKB	DECODE_Specific	+,NA		0.692195	0.692195	DECODE	DECODE	1.18218	4714.54	schizophrenia	DCLK3	Transcriptome	CORTEX	COLOC	MetaBrain	coloc				0.538526	36823318	10.1038/s41588-023-01300-6	Klein et all Nat Genet	BRAIN
DCLK3	Q9C098	19005	TRANS	PGC3_SCZ_NoUKB	DECODE_Specific	+,NA		0.692195	0.692195	DECODE	DECODE	1.18218	4714.54	Years of schooling	DCLK3	Transcriptome	CORTEX	COLOC	MetaBrain	coloc				0.282535	36823318	10.1038/s41588-023-01300-6	Klein et all Nat Genet	BRAIN
DCLK3	Q9C098	19005	TRANS	PGC3_SCZ_NoUKB	DECODE_Specific	+,NA		0.692195	0.692195	DECODE	DECODE	1.18218	4714.54	Schizophrenia	DCLK3	Transcriptome	Brain	MR	PsychENCODE	TwoSampleMR	0.63	0.1	3.4e-10		36517655	10.1007/s12035-022-03160-111	Dang X	Brain
DCLK3	Q9C098	19005	TRANS	PGC3_SCZ_NoUKB	DECODE_Specific	+,NA		0.692195	0.692195	DECODE	DECODE	1.18218	4714.54	SCZ	DCLK3	Transcriptome	Brain	TWAS, Coloc	PsychENCODE	Fusion, Coloc-R			2.01e-09	0.949	34454697	10.1016/j.biopsych.2021.06.022	Liu J	Brain
DCLK3	Q9C098	19005	TRANS	PGC3_SCZ_NoUKB	DECODE_Specific	+,NA		0.692195	0.692195	DECODE	DECODE	1.18218	4714.54	BIP	DCLK3	Transcriptome	Brain	TWAS, Coloc	PsychENCODE	Fusion, Coloc-R			7.51e-12	0.924	34454697	10.1016/j.biopsych.2021.06.022	Liu J	Brain
DCLK3	Q9C098	19005	TRANS	PGC3_SCZ_NoUKB	DECODE_Specific	+,NA		0.692195	0.692195	DECODE	DECODE	1.18218	4714.54	Schizophrenia	DCLK3	Transcriptome	brain caudate nucleus	SMR	Gtex	SMR	-0.121199	0.0620729	0.0508756		36319771	10.1038/s41593-022-01182-7	Benjamin KJM	brain caudate nucleus
DCN	P07585	2705	CIS	PGC3_SCZ_NoUKB	UKBB-PPP_Specific	NA,+		0.145711	0.145711	UKBB_PPP	UKBB_PPP	0.709201	544.667	Deepression_Wray_tall	DCN	Transcriptome	BRAIN DLPFC	MR	PsychENCODE	TwoSampleMR	0.03	0.03	0.304		35296807	10.1038/s41380-022-01507-9	Deng et all Mol Psychiatry	BRAIN
DCN	P07585	2705	CIS	PGC3_SCZ_NoUKB	UKBB-PPP_Specific	NA,+		0.145711	0.145711	UKBB_PPP	UKBB_PPP	0.709201	544.667	SCZ.Clozuk.2018	DCN	Transcriptome	BRAIN	SMR	PsychENCODE	SMR	0.0639227	0.0378396	0.0912		30545856	10.1126/science.aat8127	Gandal et all science	BRAIN
DCN	P07585	2705	CIS	PGC3_SCZ_NoUKB	UKBB-PPP_Specific	NA,+		0.145711	0.145711	UKBB_PPP	UKBB_PPP	0.709201	544.667	BD.PGC.ruderferCell2018	DCN	Transcriptome	BRAIN	SMR	PsychENCODE	SMR	-0.0258967	0.0650872	0.690721		30545856	10.1126/science.aat8127	Gandal et all science	BRAIN
DCN	P07585	2705	CIS	PGC3_SCZ_NoUKB	UKBB-PPP_Specific	NA,+		0.145711	0.145711	UKBB_PPP	UKBB_PPP	0.709201	544.667	SCZ.Clozuk.2018	DCN	Transcriptome	BRAIN	TWAS	PsychENCODE	FUSION	2.30858		0.021		30545856	10.1126/science.aat8127	Gandal et all science	BRAIN
DCN	P07585	2705	CIS	PGC3_SCZ_NoUKB	UKBB-PPP_Specific	NA,+		0.145711	0.145711	UKBB_PPP	UKBB_PPP	0.709201	544.667	BD.PGC.ruderferCell2018	DCN	Transcriptome	BRAIN	TWAS	PsychENCODE	FUSION	0.31403		0.753497		30545856	10.1126/science.aat8127	Gandal et all science	BRAIN
DCN	P07585	2705	CIS	PGC3_SCZ_NoUKB	UKBB-PPP_Specific	NA,+		0.145711	0.145711	UKBB_PPP	UKBB_PPP	0.709201	544.667	SCZ_PGC2+CLOZUK	DCN	Transcriptome	DLPFC	TWAS	Collado-Torres	FUSION	3.58133		0.000342		31174959	10.1016/j.neuron.2019.05.013	ColladoTorres_neuron_twas etal. Neuron	BRAIN
DCN	P07585	2705	CIS	Cognition_Meta	UKBB-PPP_Specific	NA,+		0.167532	0.167532	UKBB_PPP	UKBB_PPP	0.81541	626.235	Deepression_Wray_tall	DCN	Transcriptome	BRAIN DLPFC	MR	PsychENCODE	TwoSampleMR	0.03	0.03	0.304		35296807	10.1038/s41380-022-01507-9	Deng et all Mol Psychiatry	BRAIN
DCN	P07585	2705	CIS	Cognition_Meta	UKBB-PPP_Specific	NA,+		0.167532	0.167532	UKBB_PPP	UKBB_PPP	0.81541	626.235	SCZ.Clozuk.2018	DCN	Transcriptome	BRAIN	SMR	PsychENCODE	SMR	0.0639227	0.0378396	0.0912		30545856	10.1126/science.aat8127	Gandal et all science	BRAIN
DCN	P07585	2705	CIS	Cognition_Meta	UKBB-PPP_Specific	NA,+		0.167532	0.167532	UKBB_PPP	UKBB_PPP	0.81541	626.235	BD.PGC.ruderferCell2018	DCN	Transcriptome	BRAIN	SMR	PsychENCODE	SMR	-0.0258967	0.0650872	0.690721		30545856	10.1126/science.aat8127	Gandal et all science	BRAIN
DCN	P07585	2705	CIS	Cognition_Meta	UKBB-PPP_Specific	NA,+		0.167532	0.167532	UKBB_PPP	UKBB_PPP	0.81541	626.235	SCZ.Clozuk.2018	DCN	Transcriptome	BRAIN	TWAS	PsychENCODE	FUSION	2.30858		0.021		30545856	10.1126/science.aat8127	Gandal et all science	BRAIN
DCN	P07585	2705	CIS	Cognition_Meta	UKBB-PPP_Specific	NA,+		0.167532	0.167532	UKBB_PPP	UKBB_PPP	0.81541	626.235	BD.PGC.ruderferCell2018	DCN	Transcriptome	BRAIN	TWAS	PsychENCODE	FUSION	0.31403		0.753497		30545856	10.1126/science.aat8127	Gandal et all science	BRAIN
DCN	P07585	2705	CIS	Cognition_Meta	UKBB-PPP_Specific	NA,+		0.167532	0.167532	UKBB_PPP	UKBB_PPP	0.81541	626.235	SCZ_PGC2+CLOZUK	DCN	Transcriptome	DLPFC	TWAS	Collado-Torres	FUSION	3.58133		0.000342		31174959	10.1016/j.neuron.2019.05.013	ColladoTorres_neuron_twas etal. Neuron	BRAIN
DCN	P07585	2705	CIS	Depression_iPSYCH_2023	UKBB-PPP_Specific	NA,+		0.284971	0.284971	UKBB_PPP	UKBB_PPP	1.06843	1065.22	Deepression_Wray_tall	DCN	Transcriptome	BRAIN DLPFC	MR	PsychENCODE	TwoSampleMR	0.03	0.03	0.304		35296807	10.1038/s41380-022-01507-9	Deng et all Mol Psychiatry	BRAIN
DCN	P07585	2705	CIS	Depression_iPSYCH_2023	UKBB-PPP_Specific	NA,+		0.284971	0.284971	UKBB_PPP	UKBB_PPP	1.06843	1065.22	SCZ.Clozuk.2018	DCN	Transcriptome	BRAIN	SMR	PsychENCODE	SMR	0.0639227	0.0378396	0.0912		30545856	10.1126/science.aat8127	Gandal et all science	BRAIN
DCN	P07585	2705	CIS	Depression_iPSYCH_2023	UKBB-PPP_Specific	NA,+		0.284971	0.284971	UKBB_PPP	UKBB_PPP	1.06843	1065.22	BD.PGC.ruderferCell2018	DCN	Transcriptome	BRAIN	SMR	PsychENCODE	SMR	-0.0258967	0.0650872	0.690721		30545856	10.1126/science.aat8127	Gandal et all science	BRAIN
DCN	P07585	2705	CIS	Depression_iPSYCH_2023	UKBB-PPP_Specific	NA,+		0.284971	0.284971	UKBB_PPP	UKBB_PPP	1.06843	1065.22	SCZ.Clozuk.2018	DCN	Transcriptome	BRAIN	TWAS	PsychENCODE	FUSION	2.30858		0.021		30545856	10.1126/science.aat8127	Gandal et all science	BRAIN
DCN	P07585	2705	CIS	Depression_iPSYCH_2023	UKBB-PPP_Specific	NA,+		0.284971	0.284971	UKBB_PPP	UKBB_PPP	1.06843	1065.22	BD.PGC.ruderferCell2018	DCN	Transcriptome	BRAIN	TWAS	PsychENCODE	FUSION	0.31403		0.753497		30545856	10.1126/science.aat8127	Gandal et all science	BRAIN
DCN	P07585	2705	CIS	Depression_iPSYCH_2023	UKBB-PPP_Specific	NA,+		0.284971	0.284971	UKBB_PPP	UKBB_PPP	1.06843	1065.22	SCZ_PGC2+CLOZUK	DCN	Transcriptome	DLPFC	TWAS	Collado-Torres	FUSION	3.58133		0.000342		31174959	10.1016/j.neuron.2019.05.013	ColladoTorres_neuron_twas etal. Neuron	BRAIN
DCN	P07585	2705	CIS	BIP_PGC3_noukb	UKBB-PPP_Specific	NA,-		0.84169	0.84169	UKBB_PPP	UKBB_PPP	1.37691	3146.24	Deepression_Wray_tall	DCN	Transcriptome	BRAIN DLPFC	MR	PsychENCODE	TwoSampleMR	0.03	0.03	0.304		35296807	10.1038/s41380-022-01507-9	Deng et all Mol Psychiatry	BRAIN
DCN	P07585	2705	CIS	BIP_PGC3_noukb	UKBB-PPP_Specific	NA,-		0.84169	0.84169	UKBB_PPP	UKBB_PPP	1.37691	3146.24	SCZ.Clozuk.2018	DCN	Transcriptome	BRAIN	SMR	PsychENCODE	SMR	0.0639227	0.0378396	0.0912		30545856	10.1126/science.aat8127	Gandal et all science	BRAIN
DCN	P07585	2705	CIS	BIP_PGC3_noukb	UKBB-PPP_Specific	NA,-		0.84169	0.84169	UKBB_PPP	UKBB_PPP	1.37691	3146.24	BD.PGC.ruderferCell2018	DCN	Transcriptome	BRAIN	SMR	PsychENCODE	SMR	-0.0258967	0.0650872	0.690721		30545856	10.1126/science.aat8127	Gandal et all science	BRAIN
DCN	P07585	2705	CIS	BIP_PGC3_noukb	UKBB-PPP_Specific	NA,-		0.84169	0.84169	UKBB_PPP	UKBB_PPP	1.37691	3146.24	SCZ.Clozuk.2018	DCN	Transcriptome	BRAIN	TWAS	PsychENCODE	FUSION	2.30858		0.021		30545856	10.1126/science.aat8127	Gandal et all science	BRAIN
DCN	P07585	2705	CIS	BIP_PGC3_noukb	UKBB-PPP_Specific	NA,-		0.84169	0.84169	UKBB_PPP	UKBB_PPP	1.37691	3146.24	BD.PGC.ruderferCell2018	DCN	Transcriptome	BRAIN	TWAS	PsychENCODE	FUSION	0.31403		0.753497		30545856	10.1126/science.aat8127	Gandal et all science	BRAIN
DCN	P07585	2705	CIS	BIP_PGC3_noukb	UKBB-PPP_Specific	NA,-		0.84169	0.84169	UKBB_PPP	UKBB_PPP	1.37691	3146.24	SCZ_PGC2+CLOZUK	DCN	Transcriptome	DLPFC	TWAS	Collado-Torres	FUSION	3.58133		0.000342		31174959	10.1016/j.neuron.2019.05.013	ColladoTorres_neuron_twas etal. Neuron	BRAIN
DCN	P07585	2705	TRANS	BIP_PGC3_noukb	UKBB-PPP_Specific	NA,-		0.462376	0.462376	UKBB_PPP	UKBB_PPP	0.903915	3149.24	Deepression_Wray_tall	DCN	Transcriptome	BRAIN DLPFC	MR	PsychENCODE	TwoSampleMR	0.03	0.03	0.304		35296807	10.1038/s41380-022-01507-9	Deng et all Mol Psychiatry	BRAIN
DCN	P07585	2705	TRANS	BIP_PGC3_noukb	UKBB-PPP_Specific	NA,-		0.462376	0.462376	UKBB_PPP	UKBB_PPP	0.903915	3149.24	SCZ.Clozuk.2018	DCN	Transcriptome	BRAIN	SMR	PsychENCODE	SMR	0.0639227	0.0378396	0.0912		30545856	10.1126/science.aat8127	Gandal et all science	BRAIN
DCN	P07585	2705	TRANS	BIP_PGC3_noukb	UKBB-PPP_Specific	NA,-		0.462376	0.462376	UKBB_PPP	UKBB_PPP	0.903915	3149.24	BD.PGC.ruderferCell2018	DCN	Transcriptome	BRAIN	SMR	PsychENCODE	SMR	-0.0258967	0.0650872	0.690721		30545856	10.1126/science.aat8127	Gandal et all science	BRAIN
DCN	P07585	2705	TRANS	BIP_PGC3_noukb	UKBB-PPP_Specific	NA,-		0.462376	0.462376	UKBB_PPP	UKBB_PPP	0.903915	3149.24	SCZ.Clozuk.2018	DCN	Transcriptome	BRAIN	TWAS	PsychENCODE	FUSION	2.30858		0.021		30545856	10.1126/science.aat8127	Gandal et all science	BRAIN
DCN	P07585	2705	TRANS	BIP_PGC3_noukb	UKBB-PPP_Specific	NA,-		0.462376	0.462376	UKBB_PPP	UKBB_PPP	0.903915	3149.24	BD.PGC.ruderferCell2018	DCN	Transcriptome	BRAIN	TWAS	PsychENCODE	FUSION	0.31403		0.753497		30545856	10.1126/science.aat8127	Gandal et all science	BRAIN
DCN	P07585	2705	TRANS	BIP_PGC3_noukb	UKBB-PPP_Specific	NA,-		0.462376	0.462376	UKBB_PPP	UKBB_PPP	0.903915	3149.24	SCZ_PGC2+CLOZUK	DCN	Transcriptome	DLPFC	TWAS	Collado-Torres	FUSION	3.58133		0.000342		31174959	10.1016/j.neuron.2019.05.013	ColladoTorres_neuron_twas etal. Neuron	BRAIN
DCN	P07585	2705	TRANS	Cognition_Meta	UKBB-PPP_Specific	NA,-		0.720626	0.720626	UKBB_PPP	UKBB_PPP	1.27452	4908.18	Deepression_Wray_tall	DCN	Transcriptome	BRAIN DLPFC	MR	PsychENCODE	TwoSampleMR	0.03	0.03	0.304		35296807	10.1038/s41380-022-01507-9	Deng et all Mol Psychiatry	BRAIN
DCN	P07585	2705	TRANS	Cognition_Meta	UKBB-PPP_Specific	NA,-		0.720626	0.720626	UKBB_PPP	UKBB_PPP	1.27452	4908.18	SCZ.Clozuk.2018	DCN	Transcriptome	BRAIN	SMR	PsychENCODE	SMR	0.0639227	0.0378396	0.0912		30545856	10.1126/science.aat8127	Gandal et all science	BRAIN
DCN	P07585	2705	TRANS	Cognition_Meta	UKBB-PPP_Specific	NA,-		0.720626	0.720626	UKBB_PPP	UKBB_PPP	1.27452	4908.18	BD.PGC.ruderferCell2018	DCN	Transcriptome	BRAIN	SMR	PsychENCODE	SMR	-0.0258967	0.0650872	0.690721		30545856	10.1126/science.aat8127	Gandal et all science	BRAIN
DCN	P07585	2705	TRANS	Cognition_Meta	UKBB-PPP_Specific	NA,-		0.720626	0.720626	UKBB_PPP	UKBB_PPP	1.27452	4908.18	SCZ.Clozuk.2018	DCN	Transcriptome	BRAIN	TWAS	PsychENCODE	FUSION	2.30858		0.021		30545856	10.1126/science.aat8127	Gandal et all science	BRAIN
DCN	P07585	2705	TRANS	Cognition_Meta	UKBB-PPP_Specific	NA,-		0.720626	0.720626	UKBB_PPP	UKBB_PPP	1.27452	4908.18	BD.PGC.ruderferCell2018	DCN	Transcriptome	BRAIN	TWAS	PsychENCODE	FUSION	0.31403		0.753497		30545856	10.1126/science.aat8127	Gandal et all science	BRAIN
DCN	P07585	2705	TRANS	Cognition_Meta	UKBB-PPP_Specific	NA,-		0.720626	0.720626	UKBB_PPP	UKBB_PPP	1.27452	4908.18	SCZ_PGC2+CLOZUK	DCN	Transcriptome	DLPFC	TWAS	Collado-Torres	FUSION	3.58133		0.000342		31174959	10.1016/j.neuron.2019.05.013	ColladoTorres_neuron_twas etal. Neuron	BRAIN
DCN	P07585	2705	TRANS	Depression_iPSYCH_2023	UKBB-PPP_Specific	NA,-		0.267322	0.267322	UKBB_PPP	UKBB_PPP	1.45775	1820.73	Deepression_Wray_tall	DCN	Transcriptome	BRAIN DLPFC	MR	PsychENCODE	TwoSampleMR	0.03	0.03	0.304		35296807	10.1038/s41380-022-01507-9	Deng et all Mol Psychiatry	BRAIN
DCN	P07585	2705	TRANS	Depression_iPSYCH_2023	UKBB-PPP_Specific	NA,-		0.267322	0.267322	UKBB_PPP	UKBB_PPP	1.45775	1820.73	SCZ.Clozuk.2018	DCN	Transcriptome	BRAIN	SMR	PsychENCODE	SMR	0.0639227	0.0378396	0.0912		30545856	10.1126/science.aat8127	Gandal et all science	BRAIN
DCN	P07585	2705	TRANS	Depression_iPSYCH_2023	UKBB-PPP_Specific	NA,-		0.267322	0.267322	UKBB_PPP	UKBB_PPP	1.45775	1820.73	BD.PGC.ruderferCell2018	DCN	Transcriptome	BRAIN	SMR	PsychENCODE	SMR	-0.0258967	0.0650872	0.690721		30545856	10.1126/science.aat8127	Gandal et all science	BRAIN
DCN	P07585	2705	TRANS	Depression_iPSYCH_2023	UKBB-PPP_Specific	NA,-		0.267322	0.267322	UKBB_PPP	UKBB_PPP	1.45775	1820.73	SCZ.Clozuk.2018	DCN	Transcriptome	BRAIN	TWAS	PsychENCODE	FUSION	2.30858		0.021		30545856	10.1126/science.aat8127	Gandal et all science	BRAIN
DCN	P07585	2705	TRANS	Depression_iPSYCH_2023	UKBB-PPP_Specific	NA,-		0.267322	0.267322	UKBB_PPP	UKBB_PPP	1.45775	1820.73	BD.PGC.ruderferCell2018	DCN	Transcriptome	BRAIN	TWAS	PsychENCODE	FUSION	0.31403		0.753497		30545856	10.1126/science.aat8127	Gandal et all science	BRAIN
DCN	P07585	2705	TRANS	Depression_iPSYCH_2023	UKBB-PPP_Specific	NA,-		0.267322	0.267322	UKBB_PPP	UKBB_PPP	1.45775	1820.73	SCZ_PGC2+CLOZUK	DCN	Transcriptome	DLPFC	TWAS	Collado-Torres	FUSION	3.58133		0.000342		31174959	10.1016/j.neuron.2019.05.013	ColladoTorres_neuron_twas etal. Neuron	BRAIN
DCN	P07585	2705	TRANS	PGC3_SCZ_NoUKB	UKBB-PPP_Specific	NA,+		0.674855	0.674855	UKBB_PPP	UKBB_PPP	1.16572	4596.44	Deepression_Wray_tall	DCN	Transcriptome	BRAIN DLPFC	MR	PsychENCODE	TwoSampleMR	0.03	0.03	0.304		35296807	10.1038/s41380-022-01507-9	Deng et all Mol Psychiatry	BRAIN
DCN	P07585	2705	TRANS	PGC3_SCZ_NoUKB	UKBB-PPP_Specific	NA,+		0.674855	0.674855	UKBB_PPP	UKBB_PPP	1.16572	4596.44	SCZ.Clozuk.2018	DCN	Transcriptome	BRAIN	SMR	PsychENCODE	SMR	0.0639227	0.0378396	0.0912		30545856	10.1126/science.aat8127	Gandal et all science	BRAIN
DCN	P07585	2705	TRANS	PGC3_SCZ_NoUKB	UKBB-PPP_Specific	NA,+		0.674855	0.674855	UKBB_PPP	UKBB_PPP	1.16572	4596.44	BD.PGC.ruderferCell2018	DCN	Transcriptome	BRAIN	SMR	PsychENCODE	SMR	-0.0258967	0.0650872	0.690721		30545856	10.1126/science.aat8127	Gandal et all science	BRAIN
DCN	P07585	2705	TRANS	PGC3_SCZ_NoUKB	UKBB-PPP_Specific	NA,+		0.674855	0.674855	UKBB_PPP	UKBB_PPP	1.16572	4596.44	SCZ.Clozuk.2018	DCN	Transcriptome	BRAIN	TWAS	PsychENCODE	FUSION	2.30858		0.021		30545856	10.1126/science.aat8127	Gandal et all science	BRAIN
DCN	P07585	2705	TRANS	PGC3_SCZ_NoUKB	UKBB-PPP_Specific	NA,+		0.674855	0.674855	UKBB_PPP	UKBB_PPP	1.16572	4596.44	BD.PGC.ruderferCell2018	DCN	Transcriptome	BRAIN	TWAS	PsychENCODE	FUSION	0.31403		0.753497		30545856	10.1126/science.aat8127	Gandal et all science	BRAIN
DCN	P07585	2705	TRANS	PGC3_SCZ_NoUKB	UKBB-PPP_Specific	NA,+		0.674855	0.674855	UKBB_PPP	UKBB_PPP	1.16572	4596.44	SCZ_PGC2+CLOZUK	DCN	Transcriptome	DLPFC	TWAS	Collado-Torres	FUSION	3.58133		0.000342		31174959	10.1016/j.neuron.2019.05.013	ColladoTorres_neuron_twas etal. Neuron	BRAIN
DCP1A	Q9NPI6	18714	TRANS	BIP_PGC3_noukb	DECODE_Specific	+,NA		0.53921	0.53921	DECODE	DECODE	1.00371	3672.56	Deepression_Wray_tall	DCP1A	Transcriptome	BLOOD	MR	GTEx	TwoSampleMR	-0.02	0.02	0.32		35296807	10.1038/s41380-022-01507-9	Deng et all Mol Psychiatry	BLOOD
DCP1A	Q9NPI6	18714	TRANS	BIP_PGC3_noukb	DECODE_Specific	+,NA		0.53921	0.53921	DECODE	DECODE	1.00371	3672.56	SCZ.Clozuk.2018	DCP1A	Transcriptome	BRAIN	SMR	PsychENCODE	SMR	0.101235	0.0570931	0.0762		30545856	10.1126/science.aat8127	Gandal et all science	BRAIN
DCP1A	Q9NPI6	18714	TRANS	BIP_PGC3_noukb	DECODE_Specific	+,NA		0.53921	0.53921	DECODE	DECODE	1.00371	3672.56	SCZ.Clozuk.2018	DCP1A	Transcriptome	BRAIN	TWAS	PsychENCODE	FUSION	1.89301		0.0584		30545856	10.1126/science.aat8127	Gandal et all science	BRAIN
DCP1A	Q9NPI6	18714	TRANS	BIP_PGC3_noukb	DECODE_Specific	+,NA		0.53921	0.53921	DECODE	DECODE	1.00371	3672.56	BD.PGC.ruderferCell2018	DCP1A	Transcriptome	BRAIN	TWAS	PsychENCODE	FUSION	2.36907		0.0178		30545856	10.1126/science.aat8127	Gandal et all science	BRAIN
DCP1A	Q9NPI6	18714	TRANS	Cognition_Meta	DECODE_Specific	+,NA		0.921941	0.921941	DECODE	DECODE	1.42777	6279.34	Deepression_Wray_tall	DCP1A	Transcriptome	BLOOD	MR	GTEx	TwoSampleMR	-0.02	0.02	0.32		35296807	10.1038/s41380-022-01507-9	Deng et all Mol Psychiatry	BLOOD
DCP1A	Q9NPI6	18714	TRANS	Cognition_Meta	DECODE_Specific	+,NA		0.921941	0.921941	DECODE	DECODE	1.42777	6279.34	SCZ.Clozuk.2018	DCP1A	Transcriptome	BRAIN	SMR	PsychENCODE	SMR	0.101235	0.0570931	0.0762		30545856	10.1126/science.aat8127	Gandal et all science	BRAIN
DCP1A	Q9NPI6	18714	TRANS	Cognition_Meta	DECODE_Specific	+,NA		0.921941	0.921941	DECODE	DECODE	1.42777	6279.34	SCZ.Clozuk.2018	DCP1A	Transcriptome	BRAIN	TWAS	PsychENCODE	FUSION	1.89301		0.0584		30545856	10.1126/science.aat8127	Gandal et all science	BRAIN
DCP1A	Q9NPI6	18714	TRANS	Cognition_Meta	DECODE_Specific	+,NA		0.921941	0.921941	DECODE	DECODE	1.42777	6279.34	BD.PGC.ruderferCell2018	DCP1A	Transcriptome	BRAIN	TWAS	PsychENCODE	FUSION	2.36907		0.0178		30545856	10.1126/science.aat8127	Gandal et all science	BRAIN
DCP1A	Q9NPI6	18714	TRANS	Depression_iPSYCH_2023	DECODE_Specific	-,NA		0.523416	0.523416	DECODE	DECODE	1.42429	3564.99	Deepression_Wray_tall	DCP1A	Transcriptome	BLOOD	MR	GTEx	TwoSampleMR	-0.02	0.02	0.32		35296807	10.1038/s41380-022-01507-9	Deng et all Mol Psychiatry	BLOOD
DCP1A	Q9NPI6	18714	TRANS	Depression_iPSYCH_2023	DECODE_Specific	-,NA		0.523416	0.523416	DECODE	DECODE	1.42429	3564.99	SCZ.Clozuk.2018	DCP1A	Transcriptome	BRAIN	SMR	PsychENCODE	SMR	0.101235	0.0570931	0.0762		30545856	10.1126/science.aat8127	Gandal et all science	BRAIN
DCP1A	Q9NPI6	18714	TRANS	Depression_iPSYCH_2023	DECODE_Specific	-,NA		0.523416	0.523416	DECODE	DECODE	1.42429	3564.99	SCZ.Clozuk.2018	DCP1A	Transcriptome	BRAIN	TWAS	PsychENCODE	FUSION	1.89301		0.0584		30545856	10.1126/science.aat8127	Gandal et all science	BRAIN
DCP1A	Q9NPI6	18714	TRANS	Depression_iPSYCH_2023	DECODE_Specific	-,NA		0.523416	0.523416	DECODE	DECODE	1.42429	3564.99	BD.PGC.ruderferCell2018	DCP1A	Transcriptome	BRAIN	TWAS	PsychENCODE	FUSION	2.36907		0.0178		30545856	10.1126/science.aat8127	Gandal et all science	BRAIN
DCP1A	Q9NPI6	18714	TRANS	PGC3_SCZ_NoUKB	DECODE_Specific	-,NA		0.173305	0.173305	DECODE	DECODE	0.565586	1180.38	Deepression_Wray_tall	DCP1A	Transcriptome	BLOOD	MR	GTEx	TwoSampleMR	-0.02	0.02	0.32		35296807	10.1038/s41380-022-01507-9	Deng et all Mol Psychiatry	BLOOD
DCP1A	Q9NPI6	18714	TRANS	PGC3_SCZ_NoUKB	DECODE_Specific	-,NA		0.173305	0.173305	DECODE	DECODE	0.565586	1180.38	SCZ.Clozuk.2018	DCP1A	Transcriptome	BRAIN	SMR	PsychENCODE	SMR	0.101235	0.0570931	0.0762		30545856	10.1126/science.aat8127	Gandal et all science	BRAIN
DCP1A	Q9NPI6	18714	TRANS	PGC3_SCZ_NoUKB	DECODE_Specific	-,NA		0.173305	0.173305	DECODE	DECODE	0.565586	1180.38	SCZ.Clozuk.2018	DCP1A	Transcriptome	BRAIN	TWAS	PsychENCODE	FUSION	1.89301		0.0584		30545856	10.1126/science.aat8127	Gandal et all science	BRAIN
DCP1A	Q9NPI6	18714	TRANS	PGC3_SCZ_NoUKB	DECODE_Specific	-,NA		0.173305	0.173305	DECODE	DECODE	0.565586	1180.38	BD.PGC.ruderferCell2018	DCP1A	Transcriptome	BRAIN	TWAS	PsychENCODE	FUSION	2.36907		0.0178		30545856	10.1126/science.aat8127	Gandal et all science	BRAIN
DCP1B	Q8IZD4	24451	TRANS	BIP_PGC3_noukb	DECODE_Specific	+,NA		0.17094	0.17094	DECODE	DECODE	0.470793	1164.27	MDD	DCP1B	Proteiome	BLOOD	SMR	eQTLGen	SMR	0.0459561	0.0511168	0.368631		37415601	10.3389/fgene.2023.1191264	Gedik et all Front Genet	BLOOD
DCP1B	Q8IZD4	24451	TRANS	BIP_PGC3_noukb	DECODE_Specific	+,NA		0.17094	0.17094	DECODE	DECODE	0.470793	1164.27	BIP	DCP1B	Proteiome	BLOOD	SMR	eQTLGen	SMR	0.0950476	0.107647	0.377258		37415601	10.3389/fgene.2023.1191264	Gedik et all Front Genet	BLOOD
DCP1B	Q8IZD4	24451	TRANS	BIP_PGC3_noukb	DECODE_Specific	+,NA		0.17094	0.17094	DECODE	DECODE	0.470793	1164.27	Depression Howard et all	DCP1B	Proteiome	BRAIN	PWAS	ROS/MAP	FUSION	-2.65686		0.00789		33846625	10.1038/s41593-021-00832-6	Wingo Nat Neurosci	BRAIN
DCP1B	Q8IZD4	24451	TRANS	Cognition_Meta	DECODE_Specific	-,NA		0.619425	0.619425	DECODE	DECODE	1.1955	4218.91	MDD	DCP1B	Proteiome	BLOOD	SMR	eQTLGen	SMR	0.0459561	0.0511168	0.368631		37415601	10.3389/fgene.2023.1191264	Gedik et all Front Genet	BLOOD
DCP1B	Q8IZD4	24451	TRANS	Cognition_Meta	DECODE_Specific	-,NA		0.619425	0.619425	DECODE	DECODE	1.1955	4218.91	BIP	DCP1B	Proteiome	BLOOD	SMR	eQTLGen	SMR	0.0950476	0.107647	0.377258		37415601	10.3389/fgene.2023.1191264	Gedik et all Front Genet	BLOOD
DCP1B	Q8IZD4	24451	TRANS	Cognition_Meta	DECODE_Specific	-,NA		0.619425	0.619425	DECODE	DECODE	1.1955	4218.91	Depression Howard et all	DCP1B	Proteiome	BRAIN	PWAS	ROS/MAP	FUSION	-2.65686		0.00789		33846625	10.1038/s41593-021-00832-6	Wingo Nat Neurosci	BRAIN
DCP1B	Q8IZD4	24451	TRANS	Depression_iPSYCH_2023	DECODE_Specific	+,NA		0.0879771	0.0879771	DECODE	DECODE	1.04941	599.212	MDD	DCP1B	Proteiome	BLOOD	SMR	eQTLGen	SMR	0.0459561	0.0511168	0.368631		37415601	10.3389/fgene.2023.1191264	Gedik et all Front Genet	BLOOD
DCP1B	Q8IZD4	24451	TRANS	Depression_iPSYCH_2023	DECODE_Specific	+,NA		0.0879771	0.0879771	DECODE	DECODE	1.04941	599.212	BIP	DCP1B	Proteiome	BLOOD	SMR	eQTLGen	SMR	0.0950476	0.107647	0.377258		37415601	10.3389/fgene.2023.1191264	Gedik et all Front Genet	BLOOD
DCP1B	Q8IZD4	24451	TRANS	Depression_iPSYCH_2023	DECODE_Specific	+,NA		0.0879771	0.0879771	DECODE	DECODE	1.04941	599.212	Depression Howard et all	DCP1B	Proteiome	BRAIN	PWAS	ROS/MAP	FUSION	-2.65686		0.00789		33846625	10.1038/s41593-021-00832-6	Wingo Nat Neurosci	BRAIN
DCP1B	Q8IZD4	24451	TRANS	PGC3_SCZ_NoUKB	DECODE_Specific	-,NA		0.653416	0.653416	DECODE	DECODE	1.14968	4450.42	MDD	DCP1B	Proteiome	BLOOD	SMR	eQTLGen	SMR	0.0459561	0.0511168	0.368631		37415601	10.3389/fgene.2023.1191264	Gedik et all Front Genet	BLOOD
DCP1B	Q8IZD4	24451	TRANS	PGC3_SCZ_NoUKB	DECODE_Specific	-,NA		0.653416	0.653416	DECODE	DECODE	1.14968	4450.42	BIP	DCP1B	Proteiome	BLOOD	SMR	eQTLGen	SMR	0.0950476	0.107647	0.377258		37415601	10.3389/fgene.2023.1191264	Gedik et all Front Genet	BLOOD
DCP1B	Q8IZD4	24451	TRANS	PGC3_SCZ_NoUKB	DECODE_Specific	-,NA		0.653416	0.653416	DECODE	DECODE	1.14968	4450.42	Depression Howard et all	DCP1B	Proteiome	BRAIN	PWAS	ROS/MAP	FUSION	-2.65686		0.00789		33846625	10.1038/s41593-021-00832-6	Wingo Nat Neurosci	BRAIN
DCTD	P32321	2710	CIS	BIP_PGC3_noukb	BOTH	-,-	0.0671613	0.0570324	0.218717	DECODE	UKBB_PPP	0.481235	213.187	Bipolar disorder	DCTD	Proteome	PLASMA	MR	FENLAND	TwoSampleMR	-0.101686	0.0818182	0.213931		36280454	https://doi.org/10.1016/j.biopsych.2022.08.015	Lu et al Biol Psychiatry	BLOOD
DCTD	P32321	2710	CIS	BIP_PGC3_noukb	BOTH	-,-	0.0671613	0.0570324	0.218717	DECODE	UKBB_PPP	0.481235	213.187	Major depressive disorder	DCTD	Proteome	PLASMA	MR	FENLAND	TwoSampleMR	-0.0181818	0.038843	0.639724		36280454	https://doi.org/10.1016/j.biopsych.2022.08.015	Lu et al Biol Psychiatry	BLOOD
DCTD	P32321	2710	CIS	BIP_PGC3_noukb	BOTH	-,-	0.0671613	0.0570324	0.218717	DECODE	UKBB_PPP	0.481235	213.187	Schizophrenia	DCTD	Proteome	PLASMA	MR	FENLAND	TwoSampleMR	-0.0463163	0.0669422	0.48901		36280454	https://doi.org/10.1016/j.biopsych.2022.08.015	Lu et al Biol Psychiatry	BLOOD
DCTD	P32321	2710	CIS	BIP_PGC3_noukb	BOTH	-,-	0.0671613	0.0570324	0.218717	DECODE	UKBB_PPP	0.481235	213.187	SCZ_PGC3	DCTD	Transcriptome	DLPFC	MR	CMC+GTEX	MendelianRandomization			0.359348		35460606	10.1016/j.ajhg.2022.04.004	Jiang eet all Am J Hum Genet	BRAIN
DCTD	P32321	2710	CIS	BIP_PGC3_noukb	BOTH	-,-	0.0671613	0.0570324	0.218717	DECODE	UKBB_PPP	0.481235	213.187	SCZ_PGC3	DCTD	Transcriptome	DLPFC	MR	CMC+GTEX	MendelianRandomization			0.352651		35460606	10.1016/j.ajhg.2022.04.004	Jiang eet all Am J Hum Genet	BRAIN
DCTD	P32321	2710	CIS	BIP_PGC3_noukb	BOTH	-,-	0.0671613	0.0570324	0.218717	DECODE	UKBB_PPP	0.481235	213.187	SCZ_PGC3	DCTD	Transcriptome	DLPFC	MR	CMC+GTEX	MendelianRandomization			0.55521		35460606	10.1016/j.ajhg.2022.04.004	Jiang eet all Am J Hum Genet	BRAIN
DCTD	P32321	2710	CIS	BIP_PGC3_noukb	BOTH	-,-	0.0671613	0.0570324	0.218717	DECODE	UKBB_PPP	0.481235	213.187	SCZ_PGC3	DCTD	Transcriptome	DLPFC	MR	CMC+GTEX	EMIC			0.304738		35460606	10.1016/j.ajhg.2022.04.004	Jiang eet all Am J Hum Genet	BRAIN
DCTD	P32321	2710	CIS	BIP_PGC3_noukb	BOTH	-,-	0.0671613	0.0570324	0.218717	DECODE	UKBB_PPP	0.481235	213.187	BIP_2019_Stahl_etall	DCTD	Transcriptome	DLPFC	MR	CMC+GTEX	MendelianRandomization			0.440818		35460606	10.1016/j.ajhg.2022.04.004	Jiang eet all Am J Hum Genet	BRAIN
DCTD	P32321	2710	CIS	BIP_PGC3_noukb	BOTH	-,-	0.0671613	0.0570324	0.218717	DECODE	UKBB_PPP	0.481235	213.187	BIP_2019_Stahl_etall	DCTD	Transcriptome	DLPFC	MR	CMC+GTEX	MendelianRandomization			0.441564		35460606	10.1016/j.ajhg.2022.04.004	Jiang eet all Am J Hum Genet	BRAIN
DCTD	P32321	2710	CIS	BIP_PGC3_noukb	BOTH	-,-	0.0671613	0.0570324	0.218717	DECODE	UKBB_PPP	0.481235	213.187	BIP_2019_Stahl_etall	DCTD	Transcriptome	DLPFC	MR	CMC+GTEX	MendelianRandomization			0.781301		35460606	10.1016/j.ajhg.2022.04.004	Jiang eet all Am J Hum Genet	BRAIN
DCTD	P32321	2710	CIS	BIP_PGC3_noukb	BOTH	-,-	0.0671613	0.0570324	0.218717	DECODE	UKBB_PPP	0.481235	213.187	BIP_2019_Stahl_etall	DCTD	Transcriptome	DLPFC	MR	CMC+GTEX	EMIC			0.559777		35460606	10.1016/j.ajhg.2022.04.004	Jiang eet all Am J Hum Genet	BRAIN
DCTD	P32321	2710	CIS	BIP_PGC3_noukb	BOTH	-,-	0.0671613	0.0570324	0.218717	DECODE	UKBB_PPP	0.481235	213.187	Deepression_Wray_tall	DCTD	Transcriptome	BRAIN DLPFC	MR	PsychENCODE	TwoSampleMR	0	0.01	0.699		35296807	10.1038/s41380-022-01507-9	Deng et all Mol Psychiatry	BRAIN
DCTD	P32321	2710	CIS	BIP_PGC3_noukb	BOTH	-,-	0.0671613	0.0570324	0.218717	DECODE	UKBB_PPP	0.481235	213.187	Deepression_Wray_tall	DCTD	Transcriptome	BLOOD	MR	GTEx	TwoSampleMR	-0.05	0.03	0.113		35296807	10.1038/s41380-022-01507-9	Deng et all Mol Psychiatry	BLOOD
DCTD	P32321	2710	CIS	BIP_PGC3_noukb	BOTH	-,-	0.0671613	0.0570324	0.218717	DECODE	UKBB_PPP	0.481235	213.187	SCZ_PGC3	DCTD	Transcriptome	DLPFC	SMR	CMC+GTEX	SMR	0.00976988	0.0218126	0.654224		35460606	10.1016/j.ajhg.2022.04.004	Jiang eet all Am J Hum Genet	BRAIN
DCTD	P32321	2710	CIS	BIP_PGC3_noukb	BOTH	-,-	0.0671613	0.0570324	0.218717	DECODE	UKBB_PPP	0.481235	213.187	SCZ_PGC3	DCTD	Transcriptome_Transcriptlvel	DLPFC	SMR	CMC+GTEX	SMR	0.0381237	0.0284667	0.180492		35460606	10.1016/j.ajhg.2022.04.004	Jiang eet all Am J Hum Genet	BRAIN
DCTD	P32321	2710	CIS	BIP_PGC3_noukb	BOTH	-,-	0.0671613	0.0570324	0.218717	DECODE	UKBB_PPP	0.481235	213.187	SCZ_PGC3	DCTD	Transcriptome_Transcriptlvel	DLPFC	SMR	CMC+GTEX	SMR	-0.0113677	0.0380373	0.765049		35460606	10.1016/j.ajhg.2022.04.004	Jiang eet all Am J Hum Genet	BRAIN
DCTD	P32321	2710	CIS	BIP_PGC3_noukb	BOTH	-,-	0.0671613	0.0570324	0.218717	DECODE	UKBB_PPP	0.481235	213.187	SCZ.Clozuk.2018	DCTD	Transcriptome	BRAIN	SMR	PsychENCODE	SMR	0.0228939	0.0147081	0.12		30545856	10.1126/science.aat8127	Gandal et all science	BRAIN
DCTD	P32321	2710	CIS	BIP_PGC3_noukb	BOTH	-,-	0.0671613	0.0570324	0.218717	DECODE	UKBB_PPP	0.481235	213.187	BD.PGC.ruderferCell2018	DCTD	Transcriptome	BRAIN	SMR	PsychENCODE	SMR	-0.00161459	0.0214538	0.940009		30545856	10.1126/science.aat8127	Gandal et all science	BRAIN
DCTD	P32321	2710	CIS	BIP_PGC3_noukb	BOTH	-,-	0.0671613	0.0570324	0.218717	DECODE	UKBB_PPP	0.481235	213.187	MDD	DCTD	Proteiome	BRAIN	SMR	BrainMeta	SMR	0.00290163	0.00751171	0.699289		37415601	10.3389/fgene.2023.1191264	Gedik et all Front Genet	BRAIN
DCTD	P32321	2710	CIS	BIP_PGC3_noukb	BOTH	-,-	0.0671613	0.0570324	0.218717	DECODE	UKBB_PPP	0.481235	213.187	BIP	DCTD	Proteiome	BRAIN	SMR	BrainMeta	SMR	0.00657097	0.0172427	0.703139		37415601	10.3389/fgene.2023.1191264	Gedik et all Front Genet	BRAIN
DCTD	P32321	2710	CIS	BIP_PGC3_noukb	BOTH	-,-	0.0671613	0.0570324	0.218717	DECODE	UKBB_PPP	0.481235	213.187	SCZ	DCTD	Proteiome	BRAIN	SMR	BrainMeta	SMR	0.01653	0.0162392	0.308723		37415601	10.3389/fgene.2023.1191264	Gedik et all Front Genet	BRAIN
DCTD	P32321	2710	CIS	BIP_PGC3_noukb	BOTH	-,-	0.0671613	0.0570324	0.218717	DECODE	UKBB_PPP	0.481235	213.187	MDD	DCTD	Proteiome	BLOOD	SMR	eQTLGen	SMR	0.00311596	0.0140221	0.824144		37415601	10.3389/fgene.2023.1191264	Gedik et all Front Genet	BLOOD
DCTD	P32321	2710	CIS	BIP_PGC3_noukb	BOTH	-,-	0.0671613	0.0570324	0.218717	DECODE	UKBB_PPP	0.481235	213.187	BIP	DCTD	Proteiome	BLOOD	SMR	eQTLGen	SMR	0.0191558	0.0313202	0.540794		37415601	10.3389/fgene.2023.1191264	Gedik et all Front Genet	BLOOD
DCTD	P32321	2710	CIS	BIP_PGC3_noukb	BOTH	-,-	0.0671613	0.0570324	0.218717	DECODE	UKBB_PPP	0.481235	213.187	MDD	DCTD	Proteiome	BLOOD	SMR	deCODE	SMR	-0.00474496	0.0521967	0.927568		37415601	10.3389/fgene.2023.1191264	Gedik et all Front Genet	BLOOD
DCTD	P32321	2710	CIS	BIP_PGC3_noukb	BOTH	-,-	0.0671613	0.0570324	0.218717	DECODE	UKBB_PPP	0.481235	213.187	BIP	DCTD	Proteiome	BLOOD	SMR	deCODE	SMR	-0.141817	0.113187	0.210225		37415601	10.3389/fgene.2023.1191264	Gedik et all Front Genet	BLOOD
DCTD	P32321	2710	CIS	BIP_PGC3_noukb	BOTH	-,-	0.0671613	0.0570324	0.218717	DECODE	UKBB_PPP	0.481235	213.187	SCZ	DCTD	Transcriptome	BRAIN_DLPFC	TWAS	CMC	FUSION	1.68926		0.0912		31691811	10.1093/hmg/ddz253	Hall et al Hum Mol Genet	BRAIN
DCTD	P32321	2710	CIS	BIP_PGC3_noukb	BOTH	-,-	0.0671613	0.0570324	0.218717	DECODE	UKBB_PPP	0.481235	213.187	SCZ.Clozuk.2018	DCTD	Transcriptome	BRAIN	TWAS	PsychENCODE	FUSION	1.34391		0.179		30545856	10.1126/science.aat8127	Gandal et all science	BRAIN
DCTD	P32321	2710	CIS	BIP_PGC3_noukb	BOTH	-,-	0.0671613	0.0570324	0.218717	DECODE	UKBB_PPP	0.481235	213.187	BD.PGC.ruderferCell2018	DCTD	Transcriptome	BRAIN	TWAS	PsychENCODE	FUSION	0.05831		0.954		30545856	10.1126/science.aat8127	Gandal et all science	BRAIN
DCTD	P32321	2710	CIS	BIP_PGC3_noukb	BOTH	-,-	0.0671613	0.0570324	0.218717	DECODE	UKBB_PPP	0.481235	213.187	Depression Howard et all	DCTD	Proteiome	BRAIN	PWAS	ROS/MAP	FUSION	-0.02731		0.978		33846625	10.1038/s41593-021-00832-6	Wingo Nat Neurosci	BRAIN
DCTD	P32321	2710	CIS	Cognition_Meta	BOTH	-,-	0.334276	0.220054	0.462393	DECODE	UKBB_PPP	0.884474	822.561	Bipolar disorder	DCTD	Proteome	PLASMA	MR	FENLAND	TwoSampleMR	-0.101686	0.0818182	0.213931		36280454	https://doi.org/10.1016/j.biopsych.2022.08.015	Lu et al Biol Psychiatry	BLOOD
DCTD	P32321	2710	CIS	Cognition_Meta	BOTH	-,-	0.334276	0.220054	0.462393	DECODE	UKBB_PPP	0.884474	822.561	Major depressive disorder	DCTD	Proteome	PLASMA	MR	FENLAND	TwoSampleMR	-0.0181818	0.038843	0.639724		36280454	https://doi.org/10.1016/j.biopsych.2022.08.015	Lu et al Biol Psychiatry	BLOOD
DCTD	P32321	2710	CIS	Cognition_Meta	BOTH	-,-	0.334276	0.220054	0.462393	DECODE	UKBB_PPP	0.884474	822.561	Schizophrenia	DCTD	Proteome	PLASMA	MR	FENLAND	TwoSampleMR	-0.0463163	0.0669422	0.48901		36280454	https://doi.org/10.1016/j.biopsych.2022.08.015	Lu et al Biol Psychiatry	BLOOD
DCTD	P32321	2710	CIS	Cognition_Meta	BOTH	-,-	0.334276	0.220054	0.462393	DECODE	UKBB_PPP	0.884474	822.561	SCZ_PGC3	DCTD	Transcriptome	DLPFC	MR	CMC+GTEX	MendelianRandomization			0.359348		35460606	10.1016/j.ajhg.2022.04.004	Jiang eet all Am J Hum Genet	BRAIN
DCTD	P32321	2710	CIS	Cognition_Meta	BOTH	-,-	0.334276	0.220054	0.462393	DECODE	UKBB_PPP	0.884474	822.561	SCZ_PGC3	DCTD	Transcriptome	DLPFC	MR	CMC+GTEX	MendelianRandomization			0.352651		35460606	10.1016/j.ajhg.2022.04.004	Jiang eet all Am J Hum Genet	BRAIN
DCTD	P32321	2710	CIS	Cognition_Meta	BOTH	-,-	0.334276	0.220054	0.462393	DECODE	UKBB_PPP	0.884474	822.561	SCZ_PGC3	DCTD	Transcriptome	DLPFC	MR	CMC+GTEX	MendelianRandomization			0.55521		35460606	10.1016/j.ajhg.2022.04.004	Jiang eet all Am J Hum Genet	BRAIN
DCTD	P32321	2710	CIS	Cognition_Meta	BOTH	-,-	0.334276	0.220054	0.462393	DECODE	UKBB_PPP	0.884474	822.561	SCZ_PGC3	DCTD	Transcriptome	DLPFC	MR	CMC+GTEX	EMIC			0.304738		35460606	10.1016/j.ajhg.2022.04.004	Jiang eet all Am J Hum Genet	BRAIN
DCTD	P32321	2710	CIS	Cognition_Meta	BOTH	-,-	0.334276	0.220054	0.462393	DECODE	UKBB_PPP	0.884474	822.561	BIP_2019_Stahl_etall	DCTD	Transcriptome	DLPFC	MR	CMC+GTEX	MendelianRandomization			0.440818		35460606	10.1016/j.ajhg.2022.04.004	Jiang eet all Am J Hum Genet	BRAIN
DCTD	P32321	2710	CIS	Cognition_Meta	BOTH	-,-	0.334276	0.220054	0.462393	DECODE	UKBB_PPP	0.884474	822.561	BIP_2019_Stahl_etall	DCTD	Transcriptome	DLPFC	MR	CMC+GTEX	MendelianRandomization			0.441564		35460606	10.1016/j.ajhg.2022.04.004	Jiang eet all Am J Hum Genet	BRAIN
DCTD	P32321	2710	CIS	Cognition_Meta	BOTH	-,-	0.334276	0.220054	0.462393	DECODE	UKBB_PPP	0.884474	822.561	BIP_2019_Stahl_etall	DCTD	Transcriptome	DLPFC	MR	CMC+GTEX	MendelianRandomization			0.781301		35460606	10.1016/j.ajhg.2022.04.004	Jiang eet all Am J Hum Genet	BRAIN
DCTD	P32321	2710	CIS	Cognition_Meta	BOTH	-,-	0.334276	0.220054	0.462393	DECODE	UKBB_PPP	0.884474	822.561	BIP_2019_Stahl_etall	DCTD	Transcriptome	DLPFC	MR	CMC+GTEX	EMIC			0.559777		35460606	10.1016/j.ajhg.2022.04.004	Jiang eet all Am J Hum Genet	BRAIN
DCTD	P32321	2710	CIS	Cognition_Meta	BOTH	-,-	0.334276	0.220054	0.462393	DECODE	UKBB_PPP	0.884474	822.561	Deepression_Wray_tall	DCTD	Transcriptome	BRAIN DLPFC	MR	PsychENCODE	TwoSampleMR	0	0.01	0.699		35296807	10.1038/s41380-022-01507-9	Deng et all Mol Psychiatry	BRAIN
DCTD	P32321	2710	CIS	Cognition_Meta	BOTH	-,-	0.334276	0.220054	0.462393	DECODE	UKBB_PPP	0.884474	822.561	Deepression_Wray_tall	DCTD	Transcriptome	BLOOD	MR	GTEx	TwoSampleMR	-0.05	0.03	0.113		35296807	10.1038/s41380-022-01507-9	Deng et all Mol Psychiatry	BLOOD
DCTD	P32321	2710	CIS	Cognition_Meta	BOTH	-,-	0.334276	0.220054	0.462393	DECODE	UKBB_PPP	0.884474	822.561	SCZ_PGC3	DCTD	Transcriptome	DLPFC	SMR	CMC+GTEX	SMR	0.00976988	0.0218126	0.654224		35460606	10.1016/j.ajhg.2022.04.004	Jiang eet all Am J Hum Genet	BRAIN
DCTD	P32321	2710	CIS	Cognition_Meta	BOTH	-,-	0.334276	0.220054	0.462393	DECODE	UKBB_PPP	0.884474	822.561	SCZ_PGC3	DCTD	Transcriptome_Transcriptlvel	DLPFC	SMR	CMC+GTEX	SMR	0.0381237	0.0284667	0.180492		35460606	10.1016/j.ajhg.2022.04.004	Jiang eet all Am J Hum Genet	BRAIN
DCTD	P32321	2710	CIS	Cognition_Meta	BOTH	-,-	0.334276	0.220054	0.462393	DECODE	UKBB_PPP	0.884474	822.561	SCZ_PGC3	DCTD	Transcriptome_Transcriptlvel	DLPFC	SMR	CMC+GTEX	SMR	-0.0113677	0.0380373	0.765049		35460606	10.1016/j.ajhg.2022.04.004	Jiang eet all Am J Hum Genet	BRAIN
DCTD	P32321	2710	CIS	Cognition_Meta	BOTH	-,-	0.334276	0.220054	0.462393	DECODE	UKBB_PPP	0.884474	822.561	SCZ.Clozuk.2018	DCTD	Transcriptome	BRAIN	SMR	PsychENCODE	SMR	0.0228939	0.0147081	0.12		30545856	10.1126/science.aat8127	Gandal et all science	BRAIN
DCTD	P32321	2710	CIS	Cognition_Meta	BOTH	-,-	0.334276	0.220054	0.462393	DECODE	UKBB_PPP	0.884474	822.561	BD.PGC.ruderferCell2018	DCTD	Transcriptome	BRAIN	SMR	PsychENCODE	SMR	-0.00161459	0.0214538	0.940009		30545856	10.1126/science.aat8127	Gandal et all science	BRAIN
DCTD	P32321	2710	CIS	Cognition_Meta	BOTH	-,-	0.334276	0.220054	0.462393	DECODE	UKBB_PPP	0.884474	822.561	MDD	DCTD	Proteiome	BRAIN	SMR	BrainMeta	SMR	0.00290163	0.00751171	0.699289		37415601	10.3389/fgene.2023.1191264	Gedik et all Front Genet	BRAIN
DCTD	P32321	2710	CIS	Cognition_Meta	BOTH	-,-	0.334276	0.220054	0.462393	DECODE	UKBB_PPP	0.884474	822.561	BIP	DCTD	Proteiome	BRAIN	SMR	BrainMeta	SMR	0.00657097	0.0172427	0.703139		37415601	10.3389/fgene.2023.1191264	Gedik et all Front Genet	BRAIN
DCTD	P32321	2710	CIS	Cognition_Meta	BOTH	-,-	0.334276	0.220054	0.462393	DECODE	UKBB_PPP	0.884474	822.561	SCZ	DCTD	Proteiome	BRAIN	SMR	BrainMeta	SMR	0.01653	0.0162392	0.308723		37415601	10.3389/fgene.2023.1191264	Gedik et all Front Genet	BRAIN
DCTD	P32321	2710	CIS	Cognition_Meta	BOTH	-,-	0.334276	0.220054	0.462393	DECODE	UKBB_PPP	0.884474	822.561	MDD	DCTD	Proteiome	BLOOD	SMR	eQTLGen	SMR	0.00311596	0.0140221	0.824144		37415601	10.3389/fgene.2023.1191264	Gedik et all Front Genet	BLOOD
DCTD	P32321	2710	CIS	Cognition_Meta	BOTH	-,-	0.334276	0.220054	0.462393	DECODE	UKBB_PPP	0.884474	822.561	BIP	DCTD	Proteiome	BLOOD	SMR	eQTLGen	SMR	0.0191558	0.0313202	0.540794		37415601	10.3389/fgene.2023.1191264	Gedik et all Front Genet	BLOOD
DCTD	P32321	2710	CIS	Cognition_Meta	BOTH	-,-	0.334276	0.220054	0.462393	DECODE	UKBB_PPP	0.884474	822.561	MDD	DCTD	Proteiome	BLOOD	SMR	deCODE	SMR	-0.00474496	0.0521967	0.927568		37415601	10.3389/fgene.2023.1191264	Gedik et all Front Genet	BLOOD
DCTD	P32321	2710	CIS	Cognition_Meta	BOTH	-,-	0.334276	0.220054	0.462393	DECODE	UKBB_PPP	0.884474	822.561	BIP	DCTD	Proteiome	BLOOD	SMR	deCODE	SMR	-0.141817	0.113187	0.210225		37415601	10.3389/fgene.2023.1191264	Gedik et all Front Genet	BLOOD
DCTD	P32321	2710	CIS	Cognition_Meta	BOTH	-,-	0.334276	0.220054	0.462393	DECODE	UKBB_PPP	0.884474	822.561	SCZ	DCTD	Transcriptome	BRAIN_DLPFC	TWAS	CMC	FUSION	1.68926		0.0912		31691811	10.1093/hmg/ddz253	Hall et al Hum Mol Genet	BRAIN
DCTD	P32321	2710	CIS	Cognition_Meta	BOTH	-,-	0.334276	0.220054	0.462393	DECODE	UKBB_PPP	0.884474	822.561	SCZ.Clozuk.2018	DCTD	Transcriptome	BRAIN	TWAS	PsychENCODE	FUSION	1.34391		0.179		30545856	10.1126/science.aat8127	Gandal et all science	BRAIN
DCTD	P32321	2710	CIS	Cognition_Meta	BOTH	-,-	0.334276	0.220054	0.462393	DECODE	UKBB_PPP	0.884474	822.561	BD.PGC.ruderferCell2018	DCTD	Transcriptome	BRAIN	TWAS	PsychENCODE	FUSION	0.05831		0.954		30545856	10.1126/science.aat8127	Gandal et all science	BRAIN
DCTD	P32321	2710	CIS	Cognition_Meta	BOTH	-,-	0.334276	0.220054	0.462393	DECODE	UKBB_PPP	0.884474	822.561	Depression Howard et all	DCTD	Proteiome	BRAIN	PWAS	ROS/MAP	FUSION	-0.02731		0.978		33846625	10.1038/s41593-021-00832-6	Wingo Nat Neurosci	BRAIN
DCTD	P32321	2710	CIS	PGC3_SCZ_NoUKB	BOTH	-,-	0.974206	0.794789	0.98346	UKBB_PPP	DECODE	1.35658	2970.92	Bipolar disorder	DCTD	Proteome	PLASMA	MR	FENLAND	TwoSampleMR	-0.101686	0.0818182	0.213931		36280454	https://doi.org/10.1016/j.biopsych.2022.08.015	Lu et al Biol Psychiatry	BLOOD
DCTD	P32321	2710	CIS	PGC3_SCZ_NoUKB	BOTH	-,-	0.974206	0.794789	0.98346	UKBB_PPP	DECODE	1.35658	2970.92	Major depressive disorder	DCTD	Proteome	PLASMA	MR	FENLAND	TwoSampleMR	-0.0181818	0.038843	0.639724		36280454	https://doi.org/10.1016/j.biopsych.2022.08.015	Lu et al Biol Psychiatry	BLOOD
DCTD	P32321	2710	CIS	PGC3_SCZ_NoUKB	BOTH	-,-	0.974206	0.794789	0.98346	UKBB_PPP	DECODE	1.35658	2970.92	Schizophrenia	DCTD	Proteome	PLASMA	MR	FENLAND	TwoSampleMR	-0.0463163	0.0669422	0.48901		36280454	https://doi.org/10.1016/j.biopsych.2022.08.015	Lu et al Biol Psychiatry	BLOOD
DCTD	P32321	2710	CIS	PGC3_SCZ_NoUKB	BOTH	-,-	0.974206	0.794789	0.98346	UKBB_PPP	DECODE	1.35658	2970.92	SCZ_PGC3	DCTD	Transcriptome	DLPFC	MR	CMC+GTEX	MendelianRandomization			0.359348		35460606	10.1016/j.ajhg.2022.04.004	Jiang eet all Am J Hum Genet	BRAIN
DCTD	P32321	2710	CIS	PGC3_SCZ_NoUKB	BOTH	-,-	0.974206	0.794789	0.98346	UKBB_PPP	DECODE	1.35658	2970.92	SCZ_PGC3	DCTD	Transcriptome	DLPFC	MR	CMC+GTEX	MendelianRandomization			0.352651		35460606	10.1016/j.ajhg.2022.04.004	Jiang eet all Am J Hum Genet	BRAIN
DCTD	P32321	2710	CIS	PGC3_SCZ_NoUKB	BOTH	-,-	0.974206	0.794789	0.98346	UKBB_PPP	DECODE	1.35658	2970.92	SCZ_PGC3	DCTD	Transcriptome	DLPFC	MR	CMC+GTEX	MendelianRandomization			0.55521		35460606	10.1016/j.ajhg.2022.04.004	Jiang eet all Am J Hum Genet	BRAIN
DCTD	P32321	2710	CIS	PGC3_SCZ_NoUKB	BOTH	-,-	0.974206	0.794789	0.98346	UKBB_PPP	DECODE	1.35658	2970.92	SCZ_PGC3	DCTD	Transcriptome	DLPFC	MR	CMC+GTEX	EMIC			0.304738		35460606	10.1016/j.ajhg.2022.04.004	Jiang eet all Am J Hum Genet	BRAIN
DCTD	P32321	2710	CIS	PGC3_SCZ_NoUKB	BOTH	-,-	0.974206	0.794789	0.98346	UKBB_PPP	DECODE	1.35658	2970.92	BIP_2019_Stahl_etall	DCTD	Transcriptome	DLPFC	MR	CMC+GTEX	MendelianRandomization			0.440818		35460606	10.1016/j.ajhg.2022.04.004	Jiang eet all Am J Hum Genet	BRAIN
DCTD	P32321	2710	CIS	PGC3_SCZ_NoUKB	BOTH	-,-	0.974206	0.794789	0.98346	UKBB_PPP	DECODE	1.35658	2970.92	BIP_2019_Stahl_etall	DCTD	Transcriptome	DLPFC	MR	CMC+GTEX	MendelianRandomization			0.441564		35460606	10.1016/j.ajhg.2022.04.004	Jiang eet all Am J Hum Genet	BRAIN
DCTD	P32321	2710	CIS	PGC3_SCZ_NoUKB	BOTH	-,-	0.974206	0.794789	0.98346	UKBB_PPP	DECODE	1.35658	2970.92	BIP_2019_Stahl_etall	DCTD	Transcriptome	DLPFC	MR	CMC+GTEX	MendelianRandomization			0.781301		35460606	10.1016/j.ajhg.2022.04.004	Jiang eet all Am J Hum Genet	BRAIN
DCTD	P32321	2710	CIS	PGC3_SCZ_NoUKB	BOTH	-,-	0.974206	0.794789	0.98346	UKBB_PPP	DECODE	1.35658	2970.92	BIP_2019_Stahl_etall	DCTD	Transcriptome	DLPFC	MR	CMC+GTEX	EMIC			0.559777		35460606	10.1016/j.ajhg.2022.04.004	Jiang eet all Am J Hum Genet	BRAIN
DCTD	P32321	2710	CIS	PGC3_SCZ_NoUKB	BOTH	-,-	0.974206	0.794789	0.98346	UKBB_PPP	DECODE	1.35658	2970.92	Deepression_Wray_tall	DCTD	Transcriptome	BRAIN DLPFC	MR	PsychENCODE	TwoSampleMR	0	0.01	0.699		35296807	10.1038/s41380-022-01507-9	Deng et all Mol Psychiatry	BRAIN
DCTD	P32321	2710	CIS	PGC3_SCZ_NoUKB	BOTH	-,-	0.974206	0.794789	0.98346	UKBB_PPP	DECODE	1.35658	2970.92	Deepression_Wray_tall	DCTD	Transcriptome	BLOOD	MR	GTEx	TwoSampleMR	-0.05	0.03	0.113		35296807	10.1038/s41380-022-01507-9	Deng et all Mol Psychiatry	BLOOD
DCTD	P32321	2710	CIS	PGC3_SCZ_NoUKB	BOTH	-,-	0.974206	0.794789	0.98346	UKBB_PPP	DECODE	1.35658	2970.92	SCZ_PGC3	DCTD	Transcriptome	DLPFC	SMR	CMC+GTEX	SMR	0.00976988	0.0218126	0.654224		35460606	10.1016/j.ajhg.2022.04.004	Jiang eet all Am J Hum Genet	BRAIN
DCTD	P32321	2710	CIS	PGC3_SCZ_NoUKB	BOTH	-,-	0.974206	0.794789	0.98346	UKBB_PPP	DECODE	1.35658	2970.92	SCZ_PGC3	DCTD	Transcriptome_Transcriptlvel	DLPFC	SMR	CMC+GTEX	SMR	0.0381237	0.0284667	0.180492		35460606	10.1016/j.ajhg.2022.04.004	Jiang eet all Am J Hum Genet	BRAIN
DCTD	P32321	2710	CIS	PGC3_SCZ_NoUKB	BOTH	-,-	0.974206	0.794789	0.98346	UKBB_PPP	DECODE	1.35658	2970.92	SCZ_PGC3	DCTD	Transcriptome_Transcriptlvel	DLPFC	SMR	CMC+GTEX	SMR	-0.0113677	0.0380373	0.765049		35460606	10.1016/j.ajhg.2022.04.004	Jiang eet all Am J Hum Genet	BRAIN
DCTD	P32321	2710	CIS	PGC3_SCZ_NoUKB	BOTH	-,-	0.974206	0.794789	0.98346	UKBB_PPP	DECODE	1.35658	2970.92	SCZ.Clozuk.2018	DCTD	Transcriptome	BRAIN	SMR	PsychENCODE	SMR	0.0228939	0.0147081	0.12		30545856	10.1126/science.aat8127	Gandal et all science	BRAIN
DCTD	P32321	2710	CIS	PGC3_SCZ_NoUKB	BOTH	-,-	0.974206	0.794789	0.98346	UKBB_PPP	DECODE	1.35658	2970.92	BD.PGC.ruderferCell2018	DCTD	Transcriptome	BRAIN	SMR	PsychENCODE	SMR	-0.00161459	0.0214538	0.940009		30545856	10.1126/science.aat8127	Gandal et all science	BRAIN
DCTD	P32321	2710	CIS	PGC3_SCZ_NoUKB	BOTH	-,-	0.974206	0.794789	0.98346	UKBB_PPP	DECODE	1.35658	2970.92	MDD	DCTD	Proteiome	BRAIN	SMR	BrainMeta	SMR	0.00290163	0.00751171	0.699289		37415601	10.3389/fgene.2023.1191264	Gedik et all Front Genet	BRAIN
DCTD	P32321	2710	CIS	PGC3_SCZ_NoUKB	BOTH	-,-	0.974206	0.794789	0.98346	UKBB_PPP	DECODE	1.35658	2970.92	BIP	DCTD	Proteiome	BRAIN	SMR	BrainMeta	SMR	0.00657097	0.0172427	0.703139		37415601	10.3389/fgene.2023.1191264	Gedik et all Front Genet	BRAIN
DCTD	P32321	2710	CIS	PGC3_SCZ_NoUKB	BOTH	-,-	0.974206	0.794789	0.98346	UKBB_PPP	DECODE	1.35658	2970.92	SCZ	DCTD	Proteiome	BRAIN	SMR	BrainMeta	SMR	0.01653	0.0162392	0.308723		37415601	10.3389/fgene.2023.1191264	Gedik et all Front Genet	BRAIN
DCTD	P32321	2710	CIS	PGC3_SCZ_NoUKB	BOTH	-,-	0.974206	0.794789	0.98346	UKBB_PPP	DECODE	1.35658	2970.92	MDD	DCTD	Proteiome	BLOOD	SMR	eQTLGen	SMR	0.00311596	0.0140221	0.824144		37415601	10.3389/fgene.2023.1191264	Gedik et all Front Genet	BLOOD
DCTD	P32321	2710	CIS	PGC3_SCZ_NoUKB	BOTH	-,-	0.974206	0.794789	0.98346	UKBB_PPP	DECODE	1.35658	2970.92	BIP	DCTD	Proteiome	BLOOD	SMR	eQTLGen	SMR	0.0191558	0.0313202	0.540794		37415601	10.3389/fgene.2023.1191264	Gedik et all Front Genet	BLOOD
DCTD	P32321	2710	CIS	PGC3_SCZ_NoUKB	BOTH	-,-	0.974206	0.794789	0.98346	UKBB_PPP	DECODE	1.35658	2970.92	MDD	DCTD	Proteiome	BLOOD	SMR	deCODE	SMR	-0.00474496	0.0521967	0.927568		37415601	10.3389/fgene.2023.1191264	Gedik et all Front Genet	BLOOD
DCTD	P32321	2710	CIS	PGC3_SCZ_NoUKB	BOTH	-,-	0.974206	0.794789	0.98346	UKBB_PPP	DECODE	1.35658	2970.92	BIP	DCTD	Proteiome	BLOOD	SMR	deCODE	SMR	-0.141817	0.113187	0.210225		37415601	10.3389/fgene.2023.1191264	Gedik et all Front Genet	BLOOD
DCTD	P32321	2710	CIS	PGC3_SCZ_NoUKB	BOTH	-,-	0.974206	0.794789	0.98346	UKBB_PPP	DECODE	1.35658	2970.92	SCZ	DCTD	Transcriptome	BRAIN_DLPFC	TWAS	CMC	FUSION	1.68926		0.0912		31691811	10.1093/hmg/ddz253	Hall et al Hum Mol Genet	BRAIN
DCTD	P32321	2710	CIS	PGC3_SCZ_NoUKB	BOTH	-,-	0.974206	0.794789	0.98346	UKBB_PPP	DECODE	1.35658	2970.92	SCZ.Clozuk.2018	DCTD	Transcriptome	BRAIN	TWAS	PsychENCODE	FUSION	1.34391		0.179		30545856	10.1126/science.aat8127	Gandal et all science	BRAIN
DCTD	P32321	2710	CIS	PGC3_SCZ_NoUKB	BOTH	-,-	0.974206	0.794789	0.98346	UKBB_PPP	DECODE	1.35658	2970.92	BD.PGC.ruderferCell2018	DCTD	Transcriptome	BRAIN	TWAS	PsychENCODE	FUSION	0.05831		0.954		30545856	10.1126/science.aat8127	Gandal et all science	BRAIN
DCTD	P32321	2710	CIS	PGC3_SCZ_NoUKB	BOTH	-,-	0.974206	0.794789	0.98346	UKBB_PPP	DECODE	1.35658	2970.92	Depression Howard et all	DCTD	Proteiome	BRAIN	PWAS	ROS/MAP	FUSION	-0.02731		0.978		33846625	10.1038/s41593-021-00832-6	Wingo Nat Neurosci	BRAIN
DCTD	P32321	2710	TRANS	BIP_PGC3_noukb	BOTH	-,-	0.0250032	0.0250032	0.0974033	metap	UKBB_PPP	0.215022	170.297	Bipolar disorder	DCTD	Proteome	PLASMA	MR	FENLAND	TwoSampleMR	-0.101686	0.0818182	0.213931		36280454	https://doi.org/10.1016/j.biopsych.2022.08.015	Lu et al Biol Psychiatry	BLOOD
DCTD	P32321	2710	TRANS	BIP_PGC3_noukb	BOTH	-,-	0.0250032	0.0250032	0.0974033	metap	UKBB_PPP	0.215022	170.297	Major depressive disorder	DCTD	Proteome	PLASMA	MR	FENLAND	TwoSampleMR	-0.0181818	0.038843	0.639724		36280454	https://doi.org/10.1016/j.biopsych.2022.08.015	Lu et al Biol Psychiatry	BLOOD
DCTD	P32321	2710	TRANS	BIP_PGC3_noukb	BOTH	-,-	0.0250032	0.0250032	0.0974033	metap	UKBB_PPP	0.215022	170.297	Schizophrenia	DCTD	Proteome	PLASMA	MR	FENLAND	TwoSampleMR	-0.0463163	0.0669422	0.48901		36280454	https://doi.org/10.1016/j.biopsych.2022.08.015	Lu et al Biol Psychiatry	BLOOD
DCTD	P32321	2710	TRANS	BIP_PGC3_noukb	BOTH	-,-	0.0250032	0.0250032	0.0974033	metap	UKBB_PPP	0.215022	170.297	SCZ_PGC3	DCTD	Transcriptome	DLPFC	MR	CMC+GTEX	MendelianRandomization			0.359348		35460606	10.1016/j.ajhg.2022.04.004	Jiang eet all Am J Hum Genet	BRAIN
DCTD	P32321	2710	TRANS	BIP_PGC3_noukb	BOTH	-,-	0.0250032	0.0250032	0.0974033	metap	UKBB_PPP	0.215022	170.297	SCZ_PGC3	DCTD	Transcriptome	DLPFC	MR	CMC+GTEX	MendelianRandomization			0.352651		35460606	10.1016/j.ajhg.2022.04.004	Jiang eet all Am J Hum Genet	BRAIN
DCTD	P32321	2710	TRANS	BIP_PGC3_noukb	BOTH	-,-	0.0250032	0.0250032	0.0974033	metap	UKBB_PPP	0.215022	170.297	SCZ_PGC3	DCTD	Transcriptome	DLPFC	MR	CMC+GTEX	MendelianRandomization			0.55521		35460606	10.1016/j.ajhg.2022.04.004	Jiang eet all Am J Hum Genet	BRAIN
DCTD	P32321	2710	TRANS	BIP_PGC3_noukb	BOTH	-,-	0.0250032	0.0250032	0.0974033	metap	UKBB_PPP	0.215022	170.297	SCZ_PGC3	DCTD	Transcriptome	DLPFC	MR	CMC+GTEX	EMIC			0.304738		35460606	10.1016/j.ajhg.2022.04.004	Jiang eet all Am J Hum Genet	BRAIN
DCTD	P32321	2710	TRANS	BIP_PGC3_noukb	BOTH	-,-	0.0250032	0.0250032	0.0974033	metap	UKBB_PPP	0.215022	170.297	BIP_2019_Stahl_etall	DCTD	Transcriptome	DLPFC	MR	CMC+GTEX	MendelianRandomization			0.440818		35460606	10.1016/j.ajhg.2022.04.004	Jiang eet all Am J Hum Genet	BRAIN
DCTD	P32321	2710	TRANS	BIP_PGC3_noukb	BOTH	-,-	0.0250032	0.0250032	0.0974033	metap	UKBB_PPP	0.215022	170.297	BIP_2019_Stahl_etall	DCTD	Transcriptome	DLPFC	MR	CMC+GTEX	MendelianRandomization			0.441564		35460606	10.1016/j.ajhg.2022.04.004	Jiang eet all Am J Hum Genet	BRAIN
DCTD	P32321	2710	TRANS	BIP_PGC3_noukb	BOTH	-,-	0.0250032	0.0250032	0.0974033	metap	UKBB_PPP	0.215022	170.297	BIP_2019_Stahl_etall	DCTD	Transcriptome	DLPFC	MR	CMC+GTEX	MendelianRandomization			0.781301		35460606	10.1016/j.ajhg.2022.04.004	Jiang eet all Am J Hum Genet	BRAIN
DCTD	P32321	2710	TRANS	BIP_PGC3_noukb	BOTH	-,-	0.0250032	0.0250032	0.0974033	metap	UKBB_PPP	0.215022	170.297	BIP_2019_Stahl_etall	DCTD	Transcriptome	DLPFC	MR	CMC+GTEX	EMIC			0.559777		35460606	10.1016/j.ajhg.2022.04.004	Jiang eet all Am J Hum Genet	BRAIN
DCTD	P32321	2710	TRANS	BIP_PGC3_noukb	BOTH	-,-	0.0250032	0.0250032	0.0974033	metap	UKBB_PPP	0.215022	170.297	Deepression_Wray_tall	DCTD	Transcriptome	BRAIN DLPFC	MR	PsychENCODE	TwoSampleMR	0	0.01	0.699		35296807	10.1038/s41380-022-01507-9	Deng et all Mol Psychiatry	BRAIN
DCTD	P32321	2710	TRANS	BIP_PGC3_noukb	BOTH	-,-	0.0250032	0.0250032	0.0974033	metap	UKBB_PPP	0.215022	170.297	Deepression_Wray_tall	DCTD	Transcriptome	BLOOD	MR	GTEx	TwoSampleMR	-0.05	0.03	0.113		35296807	10.1038/s41380-022-01507-9	Deng et all Mol Psychiatry	BLOOD
DCTD	P32321	2710	TRANS	BIP_PGC3_noukb	BOTH	-,-	0.0250032	0.0250032	0.0974033	metap	UKBB_PPP	0.215022	170.297	SCZ_PGC3	DCTD	Transcriptome	DLPFC	SMR	CMC+GTEX	SMR	0.00976988	0.0218126	0.654224		35460606	10.1016/j.ajhg.2022.04.004	Jiang eet all Am J Hum Genet	BRAIN
DCTD	P32321	2710	TRANS	BIP_PGC3_noukb	BOTH	-,-	0.0250032	0.0250032	0.0974033	metap	UKBB_PPP	0.215022	170.297	SCZ_PGC3	DCTD	Transcriptome_Transcriptlvel	DLPFC	SMR	CMC+GTEX	SMR	0.0381237	0.0284667	0.180492		35460606	10.1016/j.ajhg.2022.04.004	Jiang eet all Am J Hum Genet	BRAIN
DCTD	P32321	2710	TRANS	BIP_PGC3_noukb	BOTH	-,-	0.0250032	0.0250032	0.0974033	metap	UKBB_PPP	0.215022	170.297	SCZ_PGC3	DCTD	Transcriptome_Transcriptlvel	DLPFC	SMR	CMC+GTEX	SMR	-0.0113677	0.0380373	0.765049		35460606	10.1016/j.ajhg.2022.04.004	Jiang eet all Am J Hum Genet	BRAIN
DCTD	P32321	2710	TRANS	BIP_PGC3_noukb	BOTH	-,-	0.0250032	0.0250032	0.0974033	metap	UKBB_PPP	0.215022	170.297	SCZ.Clozuk.2018	DCTD	Transcriptome	BRAIN	SMR	PsychENCODE	SMR	0.0228939	0.0147081	0.12		30545856	10.1126/science.aat8127	Gandal et all science	BRAIN
DCTD	P32321	2710	TRANS	BIP_PGC3_noukb	BOTH	-,-	0.0250032	0.0250032	0.0974033	metap	UKBB_PPP	0.215022	170.297	BD.PGC.ruderferCell2018	DCTD	Transcriptome	BRAIN	SMR	PsychENCODE	SMR	-0.00161459	0.0214538	0.940009		30545856	10.1126/science.aat8127	Gandal et all science	BRAIN
DCTD	P32321	2710	TRANS	BIP_PGC3_noukb	BOTH	-,-	0.0250032	0.0250032	0.0974033	metap	UKBB_PPP	0.215022	170.297	MDD	DCTD	Proteiome	BRAIN	SMR	BrainMeta	SMR	0.00290163	0.00751171	0.699289		37415601	10.3389/fgene.2023.1191264	Gedik et all Front Genet	BRAIN
DCTD	P32321	2710	TRANS	BIP_PGC3_noukb	BOTH	-,-	0.0250032	0.0250032	0.0974033	metap	UKBB_PPP	0.215022	170.297	BIP	DCTD	Proteiome	BRAIN	SMR	BrainMeta	SMR	0.00657097	0.0172427	0.703139		37415601	10.3389/fgene.2023.1191264	Gedik et all Front Genet	BRAIN
DCTD	P32321	2710	TRANS	BIP_PGC3_noukb	BOTH	-,-	0.0250032	0.0250032	0.0974033	metap	UKBB_PPP	0.215022	170.297	SCZ	DCTD	Proteiome	BRAIN	SMR	BrainMeta	SMR	0.01653	0.0162392	0.308723		37415601	10.3389/fgene.2023.1191264	Gedik et all Front Genet	BRAIN
DCTD	P32321	2710	TRANS	BIP_PGC3_noukb	BOTH	-,-	0.0250032	0.0250032	0.0974033	metap	UKBB_PPP	0.215022	170.297	MDD	DCTD	Proteiome	BLOOD	SMR	eQTLGen	SMR	0.00311596	0.0140221	0.824144		37415601	10.3389/fgene.2023.1191264	Gedik et all Front Genet	BLOOD
DCTD	P32321	2710	TRANS	BIP_PGC3_noukb	BOTH	-,-	0.0250032	0.0250032	0.0974033	metap	UKBB_PPP	0.215022	170.297	BIP	DCTD	Proteiome	BLOOD	SMR	eQTLGen	SMR	0.0191558	0.0313202	0.540794		37415601	10.3389/fgene.2023.1191264	Gedik et all Front Genet	BLOOD
DCTD	P32321	2710	TRANS	BIP_PGC3_noukb	BOTH	-,-	0.0250032	0.0250032	0.0974033	metap	UKBB_PPP	0.215022	170.297	MDD	DCTD	Proteiome	BLOOD	SMR	deCODE	SMR	-0.00474496	0.0521967	0.927568		37415601	10.3389/fgene.2023.1191264	Gedik et all Front Genet	BLOOD
DCTD	P32321	2710	TRANS	BIP_PGC3_noukb	BOTH	-,-	0.0250032	0.0250032	0.0974033	metap	UKBB_PPP	0.215022	170.297	BIP	DCTD	Proteiome	BLOOD	SMR	deCODE	SMR	-0.141817	0.113187	0.210225		37415601	10.3389/fgene.2023.1191264	Gedik et all Front Genet	BLOOD
DCTD	P32321	2710	TRANS	BIP_PGC3_noukb	BOTH	-,-	0.0250032	0.0250032	0.0974033	metap	UKBB_PPP	0.215022	170.297	SCZ	DCTD	Transcriptome	BRAIN_DLPFC	TWAS	CMC	FUSION	1.68926		0.0912		31691811	10.1093/hmg/ddz253	Hall et al Hum Mol Genet	BRAIN
DCTD	P32321	2710	TRANS	BIP_PGC3_noukb	BOTH	-,-	0.0250032	0.0250032	0.0974033	metap	UKBB_PPP	0.215022	170.297	SCZ.Clozuk.2018	DCTD	Transcriptome	BRAIN	TWAS	PsychENCODE	FUSION	1.34391		0.179		30545856	10.1126/science.aat8127	Gandal et all science	BRAIN
DCTD	P32321	2710	TRANS	BIP_PGC3_noukb	BOTH	-,-	0.0250032	0.0250032	0.0974033	metap	UKBB_PPP	0.215022	170.297	BD.PGC.ruderferCell2018	DCTD	Transcriptome	BRAIN	TWAS	PsychENCODE	FUSION	0.05831		0.954		30545856	10.1126/science.aat8127	Gandal et all science	BRAIN
DCTD	P32321	2710	TRANS	BIP_PGC3_noukb	BOTH	-,-	0.0250032	0.0250032	0.0974033	metap	UKBB_PPP	0.215022	170.297	Depression Howard et all	DCTD	Proteiome	BRAIN	PWAS	ROS/MAP	FUSION	-0.02731		0.978		33846625	10.1038/s41593-021-00832-6	Wingo Nat Neurosci	BRAIN
DCTD	P32321	2710	TRANS	PGC3_SCZ_NoUKB	BOTH	-,-	0.0181209	0.0159727	0.163252	DECODE	UKBB_PPP	0.224773	108.79	Bipolar disorder	DCTD	Proteome	PLASMA	MR	FENLAND	TwoSampleMR	-0.101686	0.0818182	0.213931		36280454	https://doi.org/10.1016/j.biopsych.2022.08.015	Lu et al Biol Psychiatry	BLOOD
DCTD	P32321	2710	TRANS	PGC3_SCZ_NoUKB	BOTH	-,-	0.0181209	0.0159727	0.163252	DECODE	UKBB_PPP	0.224773	108.79	Major depressive disorder	DCTD	Proteome	PLASMA	MR	FENLAND	TwoSampleMR	-0.0181818	0.038843	0.639724		36280454	https://doi.org/10.1016/j.biopsych.2022.08.015	Lu et al Biol Psychiatry	BLOOD
DCTD	P32321	2710	TRANS	PGC3_SCZ_NoUKB	BOTH	-,-	0.0181209	0.0159727	0.163252	DECODE	UKBB_PPP	0.224773	108.79	Schizophrenia	DCTD	Proteome	PLASMA	MR	FENLAND	TwoSampleMR	-0.0463163	0.0669422	0.48901		36280454	https://doi.org/10.1016/j.biopsych.2022.08.015	Lu et al Biol Psychiatry	BLOOD
DCTD	P32321	2710	TRANS	PGC3_SCZ_NoUKB	BOTH	-,-	0.0181209	0.0159727	0.163252	DECODE	UKBB_PPP	0.224773	108.79	SCZ_PGC3	DCTD	Transcriptome	DLPFC	MR	CMC+GTEX	MendelianRandomization			0.359348		35460606	10.1016/j.ajhg.2022.04.004	Jiang eet all Am J Hum Genet	BRAIN
DCTD	P32321	2710	TRANS	PGC3_SCZ_NoUKB	BOTH	-,-	0.0181209	0.0159727	0.163252	DECODE	UKBB_PPP	0.224773	108.79	SCZ_PGC3	DCTD	Transcriptome	DLPFC	MR	CMC+GTEX	MendelianRandomization			0.352651		35460606	10.1016/j.ajhg.2022.04.004	Jiang eet all Am J Hum Genet	BRAIN
DCTD	P32321	2710	TRANS	PGC3_SCZ_NoUKB	BOTH	-,-	0.0181209	0.0159727	0.163252	DECODE	UKBB_PPP	0.224773	108.79	SCZ_PGC3	DCTD	Transcriptome	DLPFC	MR	CMC+GTEX	MendelianRandomization			0.55521		35460606	10.1016/j.ajhg.2022.04.004	Jiang eet all Am J Hum Genet	BRAIN
DCTD	P32321	2710	TRANS	PGC3_SCZ_NoUKB	BOTH	-,-	0.0181209	0.0159727	0.163252	DECODE	UKBB_PPP	0.224773	108.79	SCZ_PGC3	DCTD	Transcriptome	DLPFC	MR	CMC+GTEX	EMIC			0.304738		35460606	10.1016/j.ajhg.2022.04.004	Jiang eet all Am J Hum Genet	BRAIN
DCTD	P32321	2710	TRANS	PGC3_SCZ_NoUKB	BOTH	-,-	0.0181209	0.0159727	0.163252	DECODE	UKBB_PPP	0.224773	108.79	BIP_2019_Stahl_etall	DCTD	Transcriptome	DLPFC	MR	CMC+GTEX	MendelianRandomization			0.440818		35460606	10.1016/j.ajhg.2022.04.004	Jiang eet all Am J Hum Genet	BRAIN
DCTD	P32321	2710	TRANS	PGC3_SCZ_NoUKB	BOTH	-,-	0.0181209	0.0159727	0.163252	DECODE	UKBB_PPP	0.224773	108.79	BIP_2019_Stahl_etall	DCTD	Transcriptome	DLPFC	MR	CMC+GTEX	MendelianRandomization			0.441564		35460606	10.1016/j.ajhg.2022.04.004	Jiang eet all Am J Hum Genet	BRAIN
DCTD	P32321	2710	TRANS	PGC3_SCZ_NoUKB	BOTH	-,-	0.0181209	0.0159727	0.163252	DECODE	UKBB_PPP	0.224773	108.79	BIP_2019_Stahl_etall	DCTD	Transcriptome	DLPFC	MR	CMC+GTEX	MendelianRandomization			0.781301		35460606	10.1016/j.ajhg.2022.04.004	Jiang eet all Am J Hum Genet	BRAIN
DCTD	P32321	2710	TRANS	PGC3_SCZ_NoUKB	BOTH	-,-	0.0181209	0.0159727	0.163252	DECODE	UKBB_PPP	0.224773	108.79	BIP_2019_Stahl_etall	DCTD	Transcriptome	DLPFC	MR	CMC+GTEX	EMIC			0.559777		35460606	10.1016/j.ajhg.2022.04.004	Jiang eet all Am J Hum Genet	BRAIN
DCTD	P32321	2710	TRANS	PGC3_SCZ_NoUKB	BOTH	-,-	0.0181209	0.0159727	0.163252	DECODE	UKBB_PPP	0.224773	108.79	Deepression_Wray_tall	DCTD	Transcriptome	BRAIN DLPFC	MR	PsychENCODE	TwoSampleMR	0	0.01	0.699		35296807	10.1038/s41380-022-01507-9	Deng et all Mol Psychiatry	BRAIN
DCTD	P32321	2710	TRANS	PGC3_SCZ_NoUKB	BOTH	-,-	0.0181209	0.0159727	0.163252	DECODE	UKBB_PPP	0.224773	108.79	Deepression_Wray_tall	DCTD	Transcriptome	BLOOD	MR	GTEx	TwoSampleMR	-0.05	0.03	0.113		35296807	10.1038/s41380-022-01507-9	Deng et all Mol Psychiatry	BLOOD
DCTD	P32321	2710	TRANS	PGC3_SCZ_NoUKB	BOTH	-,-	0.0181209	0.0159727	0.163252	DECODE	UKBB_PPP	0.224773	108.79	SCZ_PGC3	DCTD	Transcriptome	DLPFC	SMR	CMC+GTEX	SMR	0.00976988	0.0218126	0.654224		35460606	10.1016/j.ajhg.2022.04.004	Jiang eet all Am J Hum Genet	BRAIN
DCTD	P32321	2710	TRANS	PGC3_SCZ_NoUKB	BOTH	-,-	0.0181209	0.0159727	0.163252	DECODE	UKBB_PPP	0.224773	108.79	SCZ_PGC3	DCTD	Transcriptome_Transcriptlvel	DLPFC	SMR	CMC+GTEX	SMR	0.0381237	0.0284667	0.180492		35460606	10.1016/j.ajhg.2022.04.004	Jiang eet all Am J Hum Genet	BRAIN
DCTD	P32321	2710	TRANS	PGC3_SCZ_NoUKB	BOTH	-,-	0.0181209	0.0159727	0.163252	DECODE	UKBB_PPP	0.224773	108.79	SCZ_PGC3	DCTD	Transcriptome_Transcriptlvel	DLPFC	SMR	CMC+GTEX	SMR	-0.0113677	0.0380373	0.765049		35460606	10.1016/j.ajhg.2022.04.004	Jiang eet all Am J Hum Genet	BRAIN
DCTD	P32321	2710	TRANS	PGC3_SCZ_NoUKB	BOTH	-,-	0.0181209	0.0159727	0.163252	DECODE	UKBB_PPP	0.224773	108.79	SCZ.Clozuk.2018	DCTD	Transcriptome	BRAIN	SMR	PsychENCODE	SMR	0.0228939	0.0147081	0.12		30545856	10.1126/science.aat8127	Gandal et all science	BRAIN
DCTD	P32321	2710	TRANS	PGC3_SCZ_NoUKB	BOTH	-,-	0.0181209	0.0159727	0.163252	DECODE	UKBB_PPP	0.224773	108.79	BD.PGC.ruderferCell2018	DCTD	Transcriptome	BRAIN	SMR	PsychENCODE	SMR	-0.00161459	0.0214538	0.940009		30545856	10.1126/science.aat8127	Gandal et all science	BRAIN
DCTD	P32321	2710	TRANS	PGC3_SCZ_NoUKB	BOTH	-,-	0.0181209	0.0159727	0.163252	DECODE	UKBB_PPP	0.224773	108.79	MDD	DCTD	Proteiome	BRAIN	SMR	BrainMeta	SMR	0.00290163	0.00751171	0.699289		37415601	10.3389/fgene.2023.1191264	Gedik et all Front Genet	BRAIN
DCTD	P32321	2710	TRANS	PGC3_SCZ_NoUKB	BOTH	-,-	0.0181209	0.0159727	0.163252	DECODE	UKBB_PPP	0.224773	108.79	BIP	DCTD	Proteiome	BRAIN	SMR	BrainMeta	SMR	0.00657097	0.0172427	0.703139		37415601	10.3389/fgene.2023.1191264	Gedik et all Front Genet	BRAIN
DCTD	P32321	2710	TRANS	PGC3_SCZ_NoUKB	BOTH	-,-	0.0181209	0.0159727	0.163252	DECODE	UKBB_PPP	0.224773	108.79	SCZ	DCTD	Proteiome	BRAIN	SMR	BrainMeta	SMR	0.01653	0.0162392	0.308723		37415601	10.3389/fgene.2023.1191264	Gedik et all Front Genet	BRAIN
DCTD	P32321	2710	TRANS	PGC3_SCZ_NoUKB	BOTH	-,-	0.0181209	0.0159727	0.163252	DECODE	UKBB_PPP	0.224773	108.79	MDD	DCTD	Proteiome	BLOOD	SMR	eQTLGen	SMR	0.00311596	0.0140221	0.824144		37415601	10.3389/fgene.2023.1191264	Gedik et all Front Genet	BLOOD
DCTD	P32321	2710	TRANS	PGC3_SCZ_NoUKB	BOTH	-,-	0.0181209	0.0159727	0.163252	DECODE	UKBB_PPP	0.224773	108.79	BIP	DCTD	Proteiome	BLOOD	SMR	eQTLGen	SMR	0.0191558	0.0313202	0.540794		37415601	10.3389/fgene.2023.1191264	Gedik et all Front Genet	BLOOD
DCTD	P32321	2710	TRANS	PGC3_SCZ_NoUKB	BOTH	-,-	0.0181209	0.0159727	0.163252	DECODE	UKBB_PPP	0.224773	108.79	MDD	DCTD	Proteiome	BLOOD	SMR	deCODE	SMR	-0.00474496	0.0521967	0.927568		37415601	10.3389/fgene.2023.1191264	Gedik et all Front Genet	BLOOD
DCTD	P32321	2710	TRANS	PGC3_SCZ_NoUKB	BOTH	-,-	0.0181209	0.0159727	0.163252	DECODE	UKBB_PPP	0.224773	108.79	BIP	DCTD	Proteiome	BLOOD	SMR	deCODE	SMR	-0.141817	0.113187	0.210225		37415601	10.3389/fgene.2023.1191264	Gedik et all Front Genet	BLOOD
DCTD	P32321	2710	TRANS	PGC3_SCZ_NoUKB	BOTH	-,-	0.0181209	0.0159727	0.163252	DECODE	UKBB_PPP	0.224773	108.79	SCZ	DCTD	Transcriptome	BRAIN_DLPFC	TWAS	CMC	FUSION	1.68926		0.0912		31691811	10.1093/hmg/ddz253	Hall et al Hum Mol Genet	BRAIN
DCTD	P32321	2710	TRANS	PGC3_SCZ_NoUKB	BOTH	-,-	0.0181209	0.0159727	0.163252	DECODE	UKBB_PPP	0.224773	108.79	SCZ.Clozuk.2018	DCTD	Transcriptome	BRAIN	TWAS	PsychENCODE	FUSION	1.34391		0.179		30545856	10.1126/science.aat8127	Gandal et all science	BRAIN
DCTD	P32321	2710	TRANS	PGC3_SCZ_NoUKB	BOTH	-,-	0.0181209	0.0159727	0.163252	DECODE	UKBB_PPP	0.224773	108.79	BD.PGC.ruderferCell2018	DCTD	Transcriptome	BRAIN	TWAS	PsychENCODE	FUSION	0.05831		0.954		30545856	10.1126/science.aat8127	Gandal et all science	BRAIN
DCTD	P32321	2710	TRANS	PGC3_SCZ_NoUKB	BOTH	-,-	0.0181209	0.0159727	0.163252	DECODE	UKBB_PPP	0.224773	108.79	Depression Howard et all	DCTD	Proteiome	BRAIN	PWAS	ROS/MAP	FUSION	-0.02731		0.978		33846625	10.1038/s41593-021-00832-6	Wingo Nat Neurosci	BRAIN
DCTN1	Q14203	2711	TRANS	BIP_PGC3_noukb	UKBB-PPP_Specific	NA,+		0.725337	0.725337	UKBB_PPP	UKBB_PPP	1.21055	4940.27	Deepression_Wray_tall	DCTN1	Transcriptome	BRAIN DLPFC	MR	PsychENCODE	TwoSampleMR	0.04	0.02	0.0336		35296807	10.1038/s41380-022-01507-9	Deng et all Mol Psychiatry	BRAIN
DCTN1	Q14203	2711	TRANS	BIP_PGC3_noukb	UKBB-PPP_Specific	NA,+		0.725337	0.725337	UKBB_PPP	UKBB_PPP	1.21055	4940.27	SCZ_PGC3	DCTN1	Transcriptome_Transcriptlvel	DLPFC	SMR	CMC+GTEX	SMR	-0.0766245	0.0386647	0.0475051		35460606	10.1016/j.ajhg.2022.04.004	Jiang eet all Am J Hum Genet	BRAIN
DCTN1	Q14203	2711	TRANS	BIP_PGC3_noukb	UKBB-PPP_Specific	NA,+		0.725337	0.725337	UKBB_PPP	UKBB_PPP	1.21055	4940.27	SCZ_PGC3	DCTN1	Transcriptome_Transcriptlvel	DLPFC	SMR	CMC+GTEX	SMR	0.04	0.0346296	0.248057		35460606	10.1016/j.ajhg.2022.04.004	Jiang eet all Am J Hum Genet	BRAIN
DCTN1	Q14203	2711	TRANS	BIP_PGC3_noukb	UKBB-PPP_Specific	NA,+		0.725337	0.725337	UKBB_PPP	UKBB_PPP	1.21055	4940.27	SCZ.Clozuk.2018	DCTN1	Transcriptome	BRAIN	SMR	PsychENCODE	SMR	0.0477973	0.0473889	0.313		30545856	10.1126/science.aat8127	Gandal et all science	BRAIN
DCTN1	Q14203	2711	TRANS	BIP_PGC3_noukb	UKBB-PPP_Specific	NA,+		0.725337	0.725337	UKBB_PPP	UKBB_PPP	1.21055	4940.27	BD.PGC.ruderferCell2018	DCTN1	Transcriptome	BRAIN	SMR	PsychENCODE	SMR	0.0331501	0.0671302	0.621435		30545856	10.1126/science.aat8127	Gandal et all science	BRAIN
DCTN1	Q14203	2711	TRANS	BIP_PGC3_noukb	UKBB-PPP_Specific	NA,+		0.725337	0.725337	UKBB_PPP	UKBB_PPP	1.21055	4940.27	MDD	DCTN1	Proteiome	BRAIN	SMR	BrainMeta	SMR	0.043739	0.0213147	0.0401645		37415601	10.3389/fgene.2023.1191264	Gedik et all Front Genet	BRAIN
DCTN1	Q14203	2711	TRANS	BIP_PGC3_noukb	UKBB-PPP_Specific	NA,+		0.725337	0.725337	UKBB_PPP	UKBB_PPP	1.21055	4940.27	BIP	DCTN1	Proteiome	BRAIN	SMR	BrainMeta	SMR	-0.0749337	0.0516922	0.147166		37415601	10.3389/fgene.2023.1191264	Gedik et all Front Genet	BRAIN
DCTN1	Q14203	2711	TRANS	BIP_PGC3_noukb	UKBB-PPP_Specific	NA,+		0.725337	0.725337	UKBB_PPP	UKBB_PPP	1.21055	4940.27	SCZ	DCTN1	Proteiome	BRAIN	SMR	BrainMeta	SMR	-0.024932	0.0467402	0.593744		37415601	10.3389/fgene.2023.1191264	Gedik et all Front Genet	BRAIN
DCTN1	Q14203	2711	TRANS	BIP_PGC3_noukb	UKBB-PPP_Specific	NA,+		0.725337	0.725337	UKBB_PPP	UKBB_PPP	1.21055	4940.27	MDD	DCTN1	Proteiome	BLOOD	SMR	eQTLGen	SMR	0.0827443	0.0395029	0.0362028		37415601	10.3389/fgene.2023.1191264	Gedik et all Front Genet	BLOOD
DCTN1	Q14203	2711	TRANS	BIP_PGC3_noukb	UKBB-PPP_Specific	NA,+		0.725337	0.725337	UKBB_PPP	UKBB_PPP	1.21055	4940.27	BIP	DCTN1	Proteiome	BLOOD	SMR	eQTLGen	SMR	-0.141758	0.0968029	0.143086		37415601	10.3389/fgene.2023.1191264	Gedik et all Front Genet	BLOOD
DCTN1	Q14203	2711	TRANS	Cognition_Meta	UKBB-PPP_Specific	NA,+		0.240566	0.240566	UKBB_PPP	UKBB_PPP	0.772509	1638.49	Deepression_Wray_tall	DCTN1	Transcriptome	BRAIN DLPFC	MR	PsychENCODE	TwoSampleMR	0.04	0.02	0.0336		35296807	10.1038/s41380-022-01507-9	Deng et all Mol Psychiatry	BRAIN
DCTN1	Q14203	2711	TRANS	Cognition_Meta	UKBB-PPP_Specific	NA,+		0.240566	0.240566	UKBB_PPP	UKBB_PPP	0.772509	1638.49	SCZ_PGC3	DCTN1	Transcriptome_Transcriptlvel	DLPFC	SMR	CMC+GTEX	SMR	-0.0766245	0.0386647	0.0475051		35460606	10.1016/j.ajhg.2022.04.004	Jiang eet all Am J Hum Genet	BRAIN
DCTN1	Q14203	2711	TRANS	Cognition_Meta	UKBB-PPP_Specific	NA,+		0.240566	0.240566	UKBB_PPP	UKBB_PPP	0.772509	1638.49	SCZ_PGC3	DCTN1	Transcriptome_Transcriptlvel	DLPFC	SMR	CMC+GTEX	SMR	0.04	0.0346296	0.248057		35460606	10.1016/j.ajhg.2022.04.004	Jiang eet all Am J Hum Genet	BRAIN
DCTN1	Q14203	2711	TRANS	Cognition_Meta	UKBB-PPP_Specific	NA,+		0.240566	0.240566	UKBB_PPP	UKBB_PPP	0.772509	1638.49	SCZ.Clozuk.2018	DCTN1	Transcriptome	BRAIN	SMR	PsychENCODE	SMR	0.0477973	0.0473889	0.313		30545856	10.1126/science.aat8127	Gandal et all science	BRAIN
DCTN1	Q14203	2711	TRANS	Cognition_Meta	UKBB-PPP_Specific	NA,+		0.240566	0.240566	UKBB_PPP	UKBB_PPP	0.772509	1638.49	BD.PGC.ruderferCell2018	DCTN1	Transcriptome	BRAIN	SMR	PsychENCODE	SMR	0.0331501	0.0671302	0.621435		30545856	10.1126/science.aat8127	Gandal et all science	BRAIN
DCTN1	Q14203	2711	TRANS	Cognition_Meta	UKBB-PPP_Specific	NA,+		0.240566	0.240566	UKBB_PPP	UKBB_PPP	0.772509	1638.49	MDD	DCTN1	Proteiome	BRAIN	SMR	BrainMeta	SMR	0.043739	0.0213147	0.0401645		37415601	10.3389/fgene.2023.1191264	Gedik et all Front Genet	BRAIN
DCTN1	Q14203	2711	TRANS	Cognition_Meta	UKBB-PPP_Specific	NA,+		0.240566	0.240566	UKBB_PPP	UKBB_PPP	0.772509	1638.49	BIP	DCTN1	Proteiome	BRAIN	SMR	BrainMeta	SMR	-0.0749337	0.0516922	0.147166		37415601	10.3389/fgene.2023.1191264	Gedik et all Front Genet	BRAIN
DCTN1	Q14203	2711	TRANS	Cognition_Meta	UKBB-PPP_Specific	NA,+		0.240566	0.240566	UKBB_PPP	UKBB_PPP	0.772509	1638.49	SCZ	DCTN1	Proteiome	BRAIN	SMR	BrainMeta	SMR	-0.024932	0.0467402	0.593744		37415601	10.3389/fgene.2023.1191264	Gedik et all Front Genet	BRAIN
DCTN1	Q14203	2711	TRANS	Cognition_Meta	UKBB-PPP_Specific	NA,+		0.240566	0.240566	UKBB_PPP	UKBB_PPP	0.772509	1638.49	MDD	DCTN1	Proteiome	BLOOD	SMR	eQTLGen	SMR	0.0827443	0.0395029	0.0362028		37415601	10.3389/fgene.2023.1191264	Gedik et all Front Genet	BLOOD
DCTN1	Q14203	2711	TRANS	Cognition_Meta	UKBB-PPP_Specific	NA,+		0.240566	0.240566	UKBB_PPP	UKBB_PPP	0.772509	1638.49	BIP	DCTN1	Proteiome	BLOOD	SMR	eQTLGen	SMR	-0.141758	0.0968029	0.143086		37415601	10.3389/fgene.2023.1191264	Gedik et all Front Genet	BLOOD
DCTN1	Q14203	2711	TRANS	Depression_iPSYCH_2023	UKBB-PPP_Specific	NA,+		0.689815	0.689815	UKBB_PPP	UKBB_PPP	1.39375	4698.33	Deepression_Wray_tall	DCTN1	Transcriptome	BRAIN DLPFC	MR	PsychENCODE	TwoSampleMR	0.04	0.02	0.0336		35296807	10.1038/s41380-022-01507-9	Deng et all Mol Psychiatry	BRAIN
DCTN1	Q14203	2711	TRANS	Depression_iPSYCH_2023	UKBB-PPP_Specific	NA,+		0.689815	0.689815	UKBB_PPP	UKBB_PPP	1.39375	4698.33	SCZ_PGC3	DCTN1	Transcriptome_Transcriptlvel	DLPFC	SMR	CMC+GTEX	SMR	-0.0766245	0.0386647	0.0475051		35460606	10.1016/j.ajhg.2022.04.004	Jiang eet all Am J Hum Genet	BRAIN
DCTN1	Q14203	2711	TRANS	Depression_iPSYCH_2023	UKBB-PPP_Specific	NA,+		0.689815	0.689815	UKBB_PPP	UKBB_PPP	1.39375	4698.33	SCZ_PGC3	DCTN1	Transcriptome_Transcriptlvel	DLPFC	SMR	CMC+GTEX	SMR	0.04	0.0346296	0.248057		35460606	10.1016/j.ajhg.2022.04.004	Jiang eet all Am J Hum Genet	BRAIN
DCTN1	Q14203	2711	TRANS	Depression_iPSYCH_2023	UKBB-PPP_Specific	NA,+		0.689815	0.689815	UKBB_PPP	UKBB_PPP	1.39375	4698.33	SCZ.Clozuk.2018	DCTN1	Transcriptome	BRAIN	SMR	PsychENCODE	SMR	0.0477973	0.0473889	0.313		30545856	10.1126/science.aat8127	Gandal et all science	BRAIN
DCTN1	Q14203	2711	TRANS	Depression_iPSYCH_2023	UKBB-PPP_Specific	NA,+		0.689815	0.689815	UKBB_PPP	UKBB_PPP	1.39375	4698.33	BD.PGC.ruderferCell2018	DCTN1	Transcriptome	BRAIN	SMR	PsychENCODE	SMR	0.0331501	0.0671302	0.621435		30545856	10.1126/science.aat8127	Gandal et all science	BRAIN
DCTN1	Q14203	2711	TRANS	Depression_iPSYCH_2023	UKBB-PPP_Specific	NA,+		0.689815	0.689815	UKBB_PPP	UKBB_PPP	1.39375	4698.33	MDD	DCTN1	Proteiome	BRAIN	SMR	BrainMeta	SMR	0.043739	0.0213147	0.0401645		37415601	10.3389/fgene.2023.1191264	Gedik et all Front Genet	BRAIN
DCTN1	Q14203	2711	TRANS	Depression_iPSYCH_2023	UKBB-PPP_Specific	NA,+		0.689815	0.689815	UKBB_PPP	UKBB_PPP	1.39375	4698.33	BIP	DCTN1	Proteiome	BRAIN	SMR	BrainMeta	SMR	-0.0749337	0.0516922	0.147166		37415601	10.3389/fgene.2023.1191264	Gedik et all Front Genet	BRAIN
DCTN1	Q14203	2711	TRANS	Depression_iPSYCH_2023	UKBB-PPP_Specific	NA,+		0.689815	0.689815	UKBB_PPP	UKBB_PPP	1.39375	4698.33	SCZ	DCTN1	Proteiome	BRAIN	SMR	BrainMeta	SMR	-0.024932	0.0467402	0.593744		37415601	10.3389/fgene.2023.1191264	Gedik et all Front Genet	BRAIN
DCTN1	Q14203	2711	TRANS	Depression_iPSYCH_2023	UKBB-PPP_Specific	NA,+		0.689815	0.689815	UKBB_PPP	UKBB_PPP	1.39375	4698.33	MDD	DCTN1	Proteiome	BLOOD	SMR	eQTLGen	SMR	0.0827443	0.0395029	0.0362028		37415601	10.3389/fgene.2023.1191264	Gedik et all Front Genet	BLOOD
DCTN1	Q14203	2711	TRANS	Depression_iPSYCH_2023	UKBB-PPP_Specific	NA,+		0.689815	0.689815	UKBB_PPP	UKBB_PPP	1.39375	4698.33	BIP	DCTN1	Proteiome	BLOOD	SMR	eQTLGen	SMR	-0.141758	0.0968029	0.143086		37415601	10.3389/fgene.2023.1191264	Gedik et all Front Genet	BLOOD
DCTN1	Q14203	2711	TRANS	PGC3_SCZ_NoUKB	UKBB-PPP_Specific	NA,+		0.744104	0.744104	UKBB_PPP	UKBB_PPP	1.23251	5068.09	Deepression_Wray_tall	DCTN1	Transcriptome	BRAIN DLPFC	MR	PsychENCODE	TwoSampleMR	0.04	0.02	0.0336		35296807	10.1038/s41380-022-01507-9	Deng et all Mol Psychiatry	BRAIN
DCTN1	Q14203	2711	TRANS	PGC3_SCZ_NoUKB	UKBB-PPP_Specific	NA,+		0.744104	0.744104	UKBB_PPP	UKBB_PPP	1.23251	5068.09	SCZ_PGC3	DCTN1	Transcriptome_Transcriptlvel	DLPFC	SMR	CMC+GTEX	SMR	-0.0766245	0.0386647	0.0475051		35460606	10.1016/j.ajhg.2022.04.004	Jiang eet all Am J Hum Genet	BRAIN
DCTN1	Q14203	2711	TRANS	PGC3_SCZ_NoUKB	UKBB-PPP_Specific	NA,+		0.744104	0.744104	UKBB_PPP	UKBB_PPP	1.23251	5068.09	SCZ_PGC3	DCTN1	Transcriptome_Transcriptlvel	DLPFC	SMR	CMC+GTEX	SMR	0.04	0.0346296	0.248057		35460606	10.1016/j.ajhg.2022.04.004	Jiang eet all Am J Hum Genet	BRAIN
DCTN1	Q14203	2711	TRANS	PGC3_SCZ_NoUKB	UKBB-PPP_Specific	NA,+		0.744104	0.744104	UKBB_PPP	UKBB_PPP	1.23251	5068.09	SCZ.Clozuk.2018	DCTN1	Transcriptome	BRAIN	SMR	PsychENCODE	SMR	0.0477973	0.0473889	0.313		30545856	10.1126/science.aat8127	Gandal et all science	BRAIN
DCTN1	Q14203	2711	TRANS	PGC3_SCZ_NoUKB	UKBB-PPP_Specific	NA,+		0.744104	0.744104	UKBB_PPP	UKBB_PPP	1.23251	5068.09	BD.PGC.ruderferCell2018	DCTN1	Transcriptome	BRAIN	SMR	PsychENCODE	SMR	0.0331501	0.0671302	0.621435		30545856	10.1126/science.aat8127	Gandal et all science	BRAIN
DCTN1	Q14203	2711	TRANS	PGC3_SCZ_NoUKB	UKBB-PPP_Specific	NA,+		0.744104	0.744104	UKBB_PPP	UKBB_PPP	1.23251	5068.09	MDD	DCTN1	Proteiome	BRAIN	SMR	BrainMeta	SMR	0.043739	0.0213147	0.0401645		37415601	10.3389/fgene.2023.1191264	Gedik et all Front Genet	BRAIN
DCTN1	Q14203	2711	TRANS	PGC3_SCZ_NoUKB	UKBB-PPP_Specific	NA,+		0.744104	0.744104	UKBB_PPP	UKBB_PPP	1.23251	5068.09	BIP	DCTN1	Proteiome	BRAIN	SMR	BrainMeta	SMR	-0.0749337	0.0516922	0.147166		37415601	10.3389/fgene.2023.1191264	Gedik et all Front Genet	BRAIN
DCTN1	Q14203	2711	TRANS	PGC3_SCZ_NoUKB	UKBB-PPP_Specific	NA,+		0.744104	0.744104	UKBB_PPP	UKBB_PPP	1.23251	5068.09	SCZ	DCTN1	Proteiome	BRAIN	SMR	BrainMeta	SMR	-0.024932	0.0467402	0.593744		37415601	10.3389/fgene.2023.1191264	Gedik et all Front Genet	BRAIN
DCTN1	Q14203	2711	TRANS	PGC3_SCZ_NoUKB	UKBB-PPP_Specific	NA,+		0.744104	0.744104	UKBB_PPP	UKBB_PPP	1.23251	5068.09	MDD	DCTN1	Proteiome	BLOOD	SMR	eQTLGen	SMR	0.0827443	0.0395029	0.0362028		37415601	10.3389/fgene.2023.1191264	Gedik et all Front Genet	BLOOD
DCTN1	Q14203	2711	TRANS	PGC3_SCZ_NoUKB	UKBB-PPP_Specific	NA,+		0.744104	0.744104	UKBB_PPP	UKBB_PPP	1.23251	5068.09	BIP	DCTN1	Proteiome	BLOOD	SMR	eQTLGen	SMR	-0.141758	0.0968029	0.143086		37415601	10.3389/fgene.2023.1191264	Gedik et all Front Genet	BLOOD
DCTN2	Q13561	2712	TRANS	Cognition_Meta	UKBB-PPP_Specific	NA,-		0.860196	0.860196	UKBB_PPP	UKBB_PPP	1.38506	5858.8	SCZ_PGC3	DCTN2	Transcriptome_Transcriptlvel	DLPFC	SMR	CMC+GTEX	SMR	0.102347	0.036953	0.0056117		35460606	10.1016/j.ajhg.2022.04.004	Jiang eet all Am J Hum Genet	BRAIN
DCTN2	Q13561	2712	TRANS	Cognition_Meta	UKBB-PPP_Specific	NA,-		0.860196	0.860196	UKBB_PPP	UKBB_PPP	1.38506	5858.8	SCZ	DCTN2	Proteiome	BLOOD	SMR	eQTLGen	SMR	0.0885881	0.172453	0.607465		37415601	10.3389/fgene.2023.1191264	Gedik et all Front Genet	BLOOD
DCTN2	Q13561	2712	TRANS	Cognition_Meta	UKBB-PPP_Specific	NA,-		0.860196	0.860196	UKBB_PPP	UKBB_PPP	1.38506	5858.8	MDD	DCTN2	Proteiome	BLOOD	SMR	eQTLGen	SMR	0.254447	0.10533	0.0157046		37415601	10.3389/fgene.2023.1191264	Gedik et all Front Genet	BLOOD
DCTN2	Q13561	2712	TRANS	Cognition_Meta	UKBB-PPP_Specific	NA,-		0.860196	0.860196	UKBB_PPP	UKBB_PPP	1.38506	5858.8	BIP	DCTN2	Proteiome	BLOOD	SMR	eQTLGen	SMR	-0.40076	0.217347	0.0652024		37415601	10.3389/fgene.2023.1191264	Gedik et all Front Genet	BLOOD
DCTN6	O00399	16964	TRANS	BIP_PGC3_noukb	BOTH	-,-	0.0185937	0.00377725	0.711431	DECODE	UKBB_PPP	0.207475	25.7269	Deepression_Wray_tall	DCTN6	Transcriptome	BRAIN DLPFC	MR	PsychENCODE	TwoSampleMR	0	0.02	0.922		35296807	10.1038/s41380-022-01507-9	Deng et all Mol Psychiatry	BRAIN
DCTN6	O00399	16964	TRANS	BIP_PGC3_noukb	BOTH	-,-	0.0185937	0.00377725	0.711431	DECODE	UKBB_PPP	0.207475	25.7269	SCZ.Clozuk.2018	DCTN6	Transcriptome	BRAIN	SMR	PsychENCODE	SMR	0.066548	0.0377913	0.0782		30545856	10.1126/science.aat8127	Gandal et all science	BRAIN
DCTN6	O00399	16964	TRANS	BIP_PGC3_noukb	BOTH	-,-	0.0185937	0.00377725	0.711431	DECODE	UKBB_PPP	0.207475	25.7269	BD.PGC.ruderferCell2018	DCTN6	Transcriptome	BRAIN	SMR	PsychENCODE	SMR	-0.156455	0.0654252	0.0167862		30545856	10.1126/science.aat8127	Gandal et all science	BRAIN
DCTN6	O00399	16964	TRANS	BIP_PGC3_noukb	BOTH	-,-	0.0185937	0.00377725	0.711431	DECODE	UKBB_PPP	0.207475	25.7269	MDD	DCTN6	Proteiome	BLOOD	SMR	eQTLGen	SMR	0.000710262	0.0260768	0.978271		37415601	10.3389/fgene.2023.1191264	Gedik et all Front Genet	BLOOD
DCTN6	O00399	16964	TRANS	BIP_PGC3_noukb	BOTH	-,-	0.0185937	0.00377725	0.711431	DECODE	UKBB_PPP	0.207475	25.7269	BIP	DCTN6	Proteiome	BLOOD	SMR	eQTLGen	SMR	0.0950128	0.0804741	0.237736		37415601	10.3389/fgene.2023.1191264	Gedik et all Front Genet	BLOOD
DCTN6	O00399	16964	TRANS	BIP_PGC3_noukb	BOTH	-,-	0.0185937	0.00377725	0.711431	DECODE	UKBB_PPP	0.207475	25.7269	SCZ.Clozuk.2018	DCTN6	Transcriptome	BRAIN	TWAS	PsychENCODE	FUSION	0.38905		0.697		30545856	10.1126/science.aat8127	Gandal et all science	BRAIN
DCTN6	O00399	16964	TRANS	BIP_PGC3_noukb	BOTH	-,-	0.0185937	0.00377725	0.711431	DECODE	UKBB_PPP	0.207475	25.7269	BD.PGC.ruderferCell2018	DCTN6	Transcriptome	BRAIN	TWAS	PsychENCODE	FUSION	-1.56404		0.118		30545856	10.1126/science.aat8127	Gandal et all science	BRAIN
DCTN6	O00399	16964	TRANS	Depression_iPSYCH_2023	BOTH	+,+	0.734007	0.44012	0.831891	DECODE	UKBB_PPP	1.56781	2997.66	Deepression_Wray_tall	DCTN6	Transcriptome	BRAIN DLPFC	MR	PsychENCODE	TwoSampleMR	0	0.02	0.922		35296807	10.1038/s41380-022-01507-9	Deng et all Mol Psychiatry	BRAIN
DCTN6	O00399	16964	TRANS	Depression_iPSYCH_2023	BOTH	+,+	0.734007	0.44012	0.831891	DECODE	UKBB_PPP	1.56781	2997.66	SCZ.Clozuk.2018	DCTN6	Transcriptome	BRAIN	SMR	PsychENCODE	SMR	0.066548	0.0377913	0.0782		30545856	10.1126/science.aat8127	Gandal et all science	BRAIN
DCTN6	O00399	16964	TRANS	Depression_iPSYCH_2023	BOTH	+,+	0.734007	0.44012	0.831891	DECODE	UKBB_PPP	1.56781	2997.66	BD.PGC.ruderferCell2018	DCTN6	Transcriptome	BRAIN	SMR	PsychENCODE	SMR	-0.156455	0.0654252	0.0167862		30545856	10.1126/science.aat8127	Gandal et all science	BRAIN
DCTN6	O00399	16964	TRANS	Depression_iPSYCH_2023	BOTH	+,+	0.734007	0.44012	0.831891	DECODE	UKBB_PPP	1.56781	2997.66	MDD	DCTN6	Proteiome	BLOOD	SMR	eQTLGen	SMR	0.000710262	0.0260768	0.978271		37415601	10.3389/fgene.2023.1191264	Gedik et all Front Genet	BLOOD
DCTN6	O00399	16964	TRANS	Depression_iPSYCH_2023	BOTH	+,+	0.734007	0.44012	0.831891	DECODE	UKBB_PPP	1.56781	2997.66	BIP	DCTN6	Proteiome	BLOOD	SMR	eQTLGen	SMR	0.0950128	0.0804741	0.237736		37415601	10.3389/fgene.2023.1191264	Gedik et all Front Genet	BLOOD
DCTN6	O00399	16964	TRANS	Depression_iPSYCH_2023	BOTH	+,+	0.734007	0.44012	0.831891	DECODE	UKBB_PPP	1.56781	2997.66	SCZ.Clozuk.2018	DCTN6	Transcriptome	BRAIN	TWAS	PsychENCODE	FUSION	0.38905		0.697		30545856	10.1126/science.aat8127	Gandal et all science	BRAIN
DCTN6	O00399	16964	TRANS	Depression_iPSYCH_2023	BOTH	+,+	0.734007	0.44012	0.831891	DECODE	UKBB_PPP	1.56781	2997.66	BD.PGC.ruderferCell2018	DCTN6	Transcriptome	BRAIN	TWAS	PsychENCODE	FUSION	-1.56404		0.118		30545856	10.1126/science.aat8127	Gandal et all science	BRAIN
DCTN6	O00399	16964	TRANS	PGC3_SCZ_NoUKB	BOTH	-,-	0.000395449	0.000395449	0.0455963	metap	DECODE	0.086884	2.6934	Deepression_Wray_tall	DCTN6	Transcriptome	BRAIN DLPFC	MR	PsychENCODE	TwoSampleMR	0	0.02	0.922		35296807	10.1038/s41380-022-01507-9	Deng et all Mol Psychiatry	BRAIN
DCTN6	O00399	16964	TRANS	PGC3_SCZ_NoUKB	BOTH	-,-	0.000395449	0.000395449	0.0455963	metap	DECODE	0.086884	2.6934	SCZ.Clozuk.2018	DCTN6	Transcriptome	BRAIN	SMR	PsychENCODE	SMR	0.066548	0.0377913	0.0782		30545856	10.1126/science.aat8127	Gandal et all science	BRAIN
DCTN6	O00399	16964	TRANS	PGC3_SCZ_NoUKB	BOTH	-,-	0.000395449	0.000395449	0.0455963	metap	DECODE	0.086884	2.6934	BD.PGC.ruderferCell2018	DCTN6	Transcriptome	BRAIN	SMR	PsychENCODE	SMR	-0.156455	0.0654252	0.0167862		30545856	10.1126/science.aat8127	Gandal et all science	BRAIN
DCTN6	O00399	16964	TRANS	PGC3_SCZ_NoUKB	BOTH	-,-	0.000395449	0.000395449	0.0455963	metap	DECODE	0.086884	2.6934	MDD	DCTN6	Proteiome	BLOOD	SMR	eQTLGen	SMR	0.000710262	0.0260768	0.978271		37415601	10.3389/fgene.2023.1191264	Gedik et all Front Genet	BLOOD
DCTN6	O00399	16964	TRANS	PGC3_SCZ_NoUKB	BOTH	-,-	0.000395449	0.000395449	0.0455963	metap	DECODE	0.086884	2.6934	BIP	DCTN6	Proteiome	BLOOD	SMR	eQTLGen	SMR	0.0950128	0.0804741	0.237736		37415601	10.3389/fgene.2023.1191264	Gedik et all Front Genet	BLOOD
DCTN6	O00399	16964	TRANS	PGC3_SCZ_NoUKB	BOTH	-,-	0.000395449	0.000395449	0.0455963	metap	DECODE	0.086884	2.6934	SCZ.Clozuk.2018	DCTN6	Transcriptome	BRAIN	TWAS	PsychENCODE	FUSION	0.38905		0.697		30545856	10.1126/science.aat8127	Gandal et all science	BRAIN
DCTN6	O00399	16964	TRANS	PGC3_SCZ_NoUKB	BOTH	-,-	0.000395449	0.000395449	0.0455963	metap	DECODE	0.086884	2.6934	BD.PGC.ruderferCell2018	DCTN6	Transcriptome	BRAIN	TWAS	PsychENCODE	FUSION	-1.56404		0.118		30545856	10.1126/science.aat8127	Gandal et all science	BRAIN
DCTPP1	Q9H773	28777	CIS	PGC3_SCZ_NoUKB	DECODE_Specific	+,NA		0.0173619	0.0173619	DECODE	DECODE	0.214187	64.8987	Major depressive disorder	DCTPP1	Proteome	PLASMA	MR	FENLAND	TwoSampleMR	0.0688406	0.0516908	0.182934		36280454	https://doi.org/10.1016/j.biopsych.2022.08.015	Lu et al Biol Psychiatry	BLOOD
DCTPP1	Q9H773	28777	CIS	PGC3_SCZ_NoUKB	DECODE_Specific	+,NA		0.0173619	0.0173619	DECODE	DECODE	0.214187	64.8987	SCZ	DCTPP1	Proteiome	BLOOD	SMR	eQTLGen	SMR	0.628768	0.172171	0.000260216		37415601	10.3389/fgene.2023.1191264	Gedik et all Front Genet	BLOOD
DCTPP1	Q9H773	28777	CIS	PGC3_SCZ_NoUKB	DECODE_Specific	+,NA		0.0173619	0.0173619	DECODE	DECODE	0.214187	64.8987	MDD	DCTPP1	Proteiome	BLOOD	SMR	eQTLGen	SMR	0.00894956	0.0769769	0.907444		37415601	10.3389/fgene.2023.1191264	Gedik et all Front Genet	BLOOD
DCTPP1	Q9H773	28777	CIS	PGC3_SCZ_NoUKB	DECODE_Specific	+,NA		0.0173619	0.0173619	DECODE	DECODE	0.214187	64.8987	BIP	DCTPP1	Proteiome	BLOOD	SMR	eQTLGen	SMR	0.60508	0.189237	0.00138635		37415601	10.3389/fgene.2023.1191264	Gedik et all Front Genet	BLOOD
DCTPP1	Q9H773	28777	CIS	PGC3_SCZ_NoUKB	DECODE_Specific	+,NA		0.0173619	0.0173619	DECODE	DECODE	0.214187	64.8987	SCZ	DCTPP1	Proteiome	BLOOD	SMR	deCODE	SMR	0.416092	0.18343	0.0233048		37415601	10.3389/fgene.2023.1191264	Gedik et all Front Genet	BLOOD
DCTPP1	Q9H773	28777	CIS	PGC3_SCZ_NoUKB	DECODE_Specific	+,NA		0.0173619	0.0173619	DECODE	DECODE	0.214187	64.8987	MDD	DCTPP1	Proteiome	BLOOD	SMR	deCODE	SMR	0.00668896	0.0869633	0.938689		37415601	10.3389/fgene.2023.1191264	Gedik et all Front Genet	BLOOD
DCTPP1	Q9H773	28777	CIS	PGC3_SCZ_NoUKB	DECODE_Specific	+,NA		0.0173619	0.0173619	DECODE	DECODE	0.214187	64.8987	BIP	DCTPP1	Proteiome	BLOOD	SMR	deCODE	SMR	0.38794	0.205517	0.059076		37415601	10.3389/fgene.2023.1191264	Gedik et all Front Genet	BLOOD
DCTPP1	Q9H773	28777	CIS	BIP_PGC3_noukb	DECODE_Specific	+,NA		0.0507571	0.0507571	DECODE	DECODE	0.46163	189.73	Major depressive disorder	DCTPP1	Proteome	PLASMA	MR	FENLAND	TwoSampleMR	0.0688406	0.0516908	0.182934		36280454	https://doi.org/10.1016/j.biopsych.2022.08.015	Lu et al Biol Psychiatry	BLOOD
DCTPP1	Q9H773	28777	CIS	BIP_PGC3_noukb	DECODE_Specific	+,NA		0.0507571	0.0507571	DECODE	DECODE	0.46163	189.73	SCZ	DCTPP1	Proteiome	BLOOD	SMR	eQTLGen	SMR	0.628768	0.172171	0.000260216		37415601	10.3389/fgene.2023.1191264	Gedik et all Front Genet	BLOOD
DCTPP1	Q9H773	28777	CIS	BIP_PGC3_noukb	DECODE_Specific	+,NA		0.0507571	0.0507571	DECODE	DECODE	0.46163	189.73	MDD	DCTPP1	Proteiome	BLOOD	SMR	eQTLGen	SMR	0.00894956	0.0769769	0.907444		37415601	10.3389/fgene.2023.1191264	Gedik et all Front Genet	BLOOD
DCTPP1	Q9H773	28777	CIS	BIP_PGC3_noukb	DECODE_Specific	+,NA		0.0507571	0.0507571	DECODE	DECODE	0.46163	189.73	BIP	DCTPP1	Proteiome	BLOOD	SMR	eQTLGen	SMR	0.60508	0.189237	0.00138635		37415601	10.3389/fgene.2023.1191264	Gedik et all Front Genet	BLOOD
DCTPP1	Q9H773	28777	CIS	BIP_PGC3_noukb	DECODE_Specific	+,NA		0.0507571	0.0507571	DECODE	DECODE	0.46163	189.73	SCZ	DCTPP1	Proteiome	BLOOD	SMR	deCODE	SMR	0.416092	0.18343	0.0233048		37415601	10.3389/fgene.2023.1191264	Gedik et all Front Genet	BLOOD
DCTPP1	Q9H773	28777	CIS	BIP_PGC3_noukb	DECODE_Specific	+,NA		0.0507571	0.0507571	DECODE	DECODE	0.46163	189.73	MDD	DCTPP1	Proteiome	BLOOD	SMR	deCODE	SMR	0.00668896	0.0869633	0.938689		37415601	10.3389/fgene.2023.1191264	Gedik et all Front Genet	BLOOD
DCTPP1	Q9H773	28777	CIS	BIP_PGC3_noukb	DECODE_Specific	+,NA		0.0507571	0.0507571	DECODE	DECODE	0.46163	189.73	BIP	DCTPP1	Proteiome	BLOOD	SMR	deCODE	SMR	0.38794	0.205517	0.059076		37415601	10.3389/fgene.2023.1191264	Gedik et all Front Genet	BLOOD
DCTPP1	Q9H773	28777	CIS	Depression_iPSYCH_2023	DECODE_Specific	+,NA		0.817727	0.817727	DECODE	DECODE	1.37936	3056.66	Major depressive disorder	DCTPP1	Proteome	PLASMA	MR	FENLAND	TwoSampleMR	0.0688406	0.0516908	0.182934		36280454	https://doi.org/10.1016/j.biopsych.2022.08.015	Lu et al Biol Psychiatry	BLOOD
DCTPP1	Q9H773	28777	CIS	Depression_iPSYCH_2023	DECODE_Specific	+,NA		0.817727	0.817727	DECODE	DECODE	1.37936	3056.66	SCZ	DCTPP1	Proteiome	BLOOD	SMR	eQTLGen	SMR	0.628768	0.172171	0.000260216		37415601	10.3389/fgene.2023.1191264	Gedik et all Front Genet	BLOOD
DCTPP1	Q9H773	28777	CIS	Depression_iPSYCH_2023	DECODE_Specific	+,NA		0.817727	0.817727	DECODE	DECODE	1.37936	3056.66	MDD	DCTPP1	Proteiome	BLOOD	SMR	eQTLGen	SMR	0.00894956	0.0769769	0.907444		37415601	10.3389/fgene.2023.1191264	Gedik et all Front Genet	BLOOD
DCTPP1	Q9H773	28777	CIS	Depression_iPSYCH_2023	DECODE_Specific	+,NA		0.817727	0.817727	DECODE	DECODE	1.37936	3056.66	BIP	DCTPP1	Proteiome	BLOOD	SMR	eQTLGen	SMR	0.60508	0.189237	0.00138635		37415601	10.3389/fgene.2023.1191264	Gedik et all Front Genet	BLOOD
DCTPP1	Q9H773	28777	CIS	Depression_iPSYCH_2023	DECODE_Specific	+,NA		0.817727	0.817727	DECODE	DECODE	1.37936	3056.66	SCZ	DCTPP1	Proteiome	BLOOD	SMR	deCODE	SMR	0.416092	0.18343	0.0233048		37415601	10.3389/fgene.2023.1191264	Gedik et all Front Genet	BLOOD
DCTPP1	Q9H773	28777	CIS	Depression_iPSYCH_2023	DECODE_Specific	+,NA		0.817727	0.817727	DECODE	DECODE	1.37936	3056.66	MDD	DCTPP1	Proteiome	BLOOD	SMR	deCODE	SMR	0.00668896	0.0869633	0.938689		37415601	10.3389/fgene.2023.1191264	Gedik et all Front Genet	BLOOD
DCTPP1	Q9H773	28777	CIS	Depression_iPSYCH_2023	DECODE_Specific	+,NA		0.817727	0.817727	DECODE	DECODE	1.37936	3056.66	BIP	DCTPP1	Proteiome	BLOOD	SMR	deCODE	SMR	0.38794	0.205517	0.059076		37415601	10.3389/fgene.2023.1191264	Gedik et all Front Genet	BLOOD
DCTPP1	Q9H773	28777	TRANS	BIP_PGC3_noukb	BOTH	-,-	0.7184	0.403884	0.868857	UKBB_PPP	DECODE	0.828321	2750.85	Major depressive disorder	DCTPP1	Proteome	PLASMA	MR	FENLAND	TwoSampleMR	0.0688406	0.0516908	0.182934		36280454	https://doi.org/10.1016/j.biopsych.2022.08.015	Lu et al Biol Psychiatry	BLOOD
DCTPP1	Q9H773	28777	TRANS	BIP_PGC3_noukb	BOTH	-,-	0.7184	0.403884	0.868857	UKBB_PPP	DECODE	0.828321	2750.85	SCZ	DCTPP1	Proteiome	BLOOD	SMR	eQTLGen	SMR	0.628768	0.172171	0.000260216		37415601	10.3389/fgene.2023.1191264	Gedik et all Front Genet	BLOOD
DCTPP1	Q9H773	28777	TRANS	BIP_PGC3_noukb	BOTH	-,-	0.7184	0.403884	0.868857	UKBB_PPP	DECODE	0.828321	2750.85	MDD	DCTPP1	Proteiome	BLOOD	SMR	eQTLGen	SMR	0.00894956	0.0769769	0.907444		37415601	10.3389/fgene.2023.1191264	Gedik et all Front Genet	BLOOD
DCTPP1	Q9H773	28777	TRANS	BIP_PGC3_noukb	BOTH	-,-	0.7184	0.403884	0.868857	UKBB_PPP	DECODE	0.828321	2750.85	BIP	DCTPP1	Proteiome	BLOOD	SMR	eQTLGen	SMR	0.60508	0.189237	0.00138635		37415601	10.3389/fgene.2023.1191264	Gedik et all Front Genet	BLOOD
DCTPP1	Q9H773	28777	TRANS	BIP_PGC3_noukb	BOTH	-,-	0.7184	0.403884	0.868857	UKBB_PPP	DECODE	0.828321	2750.85	SCZ	DCTPP1	Proteiome	BLOOD	SMR	deCODE	SMR	0.416092	0.18343	0.0233048		37415601	10.3389/fgene.2023.1191264	Gedik et all Front Genet	BLOOD
DCTPP1	Q9H773	28777	TRANS	BIP_PGC3_noukb	BOTH	-,-	0.7184	0.403884	0.868857	UKBB_PPP	DECODE	0.828321	2750.85	MDD	DCTPP1	Proteiome	BLOOD	SMR	deCODE	SMR	0.00668896	0.0869633	0.938689		37415601	10.3389/fgene.2023.1191264	Gedik et all Front Genet	BLOOD
DCTPP1	Q9H773	28777	TRANS	BIP_PGC3_noukb	BOTH	-,-	0.7184	0.403884	0.868857	UKBB_PPP	DECODE	0.828321	2750.85	BIP	DCTPP1	Proteiome	BLOOD	SMR	deCODE	SMR	0.38794	0.205517	0.059076		37415601	10.3389/fgene.2023.1191264	Gedik et all Front Genet	BLOOD
DCTPP1	Q9H773	28777	TRANS	Cognition_Meta	BOTH	+,+	0.839341	0.564626	0.867333	UKBB_PPP	DECODE	1.15071	3845.67	Major depressive disorder	DCTPP1	Proteome	PLASMA	MR	FENLAND	TwoSampleMR	0.0688406	0.0516908	0.182934		36280454	https://doi.org/10.1016/j.biopsych.2022.08.015	Lu et al Biol Psychiatry	BLOOD
DCTPP1	Q9H773	28777	TRANS	Cognition_Meta	BOTH	+,+	0.839341	0.564626	0.867333	UKBB_PPP	DECODE	1.15071	3845.67	SCZ	DCTPP1	Proteiome	BLOOD	SMR	eQTLGen	SMR	0.628768	0.172171	0.000260216		37415601	10.3389/fgene.2023.1191264	Gedik et all Front Genet	BLOOD
DCTPP1	Q9H773	28777	TRANS	Cognition_Meta	BOTH	+,+	0.839341	0.564626	0.867333	UKBB_PPP	DECODE	1.15071	3845.67	MDD	DCTPP1	Proteiome	BLOOD	SMR	eQTLGen	SMR	0.00894956	0.0769769	0.907444		37415601	10.3389/fgene.2023.1191264	Gedik et all Front Genet	BLOOD
DCTPP1	Q9H773	28777	TRANS	Cognition_Meta	BOTH	+,+	0.839341	0.564626	0.867333	UKBB_PPP	DECODE	1.15071	3845.67	BIP	DCTPP1	Proteiome	BLOOD	SMR	eQTLGen	SMR	0.60508	0.189237	0.00138635		37415601	10.3389/fgene.2023.1191264	Gedik et all Front Genet	BLOOD
DCTPP1	Q9H773	28777	TRANS	Cognition_Meta	BOTH	+,+	0.839341	0.564626	0.867333	UKBB_PPP	DECODE	1.15071	3845.67	SCZ	DCTPP1	Proteiome	BLOOD	SMR	deCODE	SMR	0.416092	0.18343	0.0233048		37415601	10.3389/fgene.2023.1191264	Gedik et all Front Genet	BLOOD
DCTPP1	Q9H773	28777	TRANS	Cognition_Meta	BOTH	+,+	0.839341	0.564626	0.867333	UKBB_PPP	DECODE	1.15071	3845.67	MDD	DCTPP1	Proteiome	BLOOD	SMR	deCODE	SMR	0.00668896	0.0869633	0.938689		37415601	10.3389/fgene.2023.1191264	Gedik et all Front Genet	BLOOD
DCTPP1	Q9H773	28777	TRANS	Cognition_Meta	BOTH	+,+	0.839341	0.564626	0.867333	UKBB_PPP	DECODE	1.15071	3845.67	BIP	DCTPP1	Proteiome	BLOOD	SMR	deCODE	SMR	0.38794	0.205517	0.059076		37415601	10.3389/fgene.2023.1191264	Gedik et all Front Genet	BLOOD
DCTPP1	Q9H773	28777	TRANS	Depression_iPSYCH_2023	BOTH	-,-	0.497707	0.188877	0.981161	DECODE	UKBB_PPP	1.35131	1286.44	Major depressive disorder	DCTPP1	Proteome	PLASMA	MR	FENLAND	TwoSampleMR	0.0688406	0.0516908	0.182934		36280454	https://doi.org/10.1016/j.biopsych.2022.08.015	Lu et al Biol Psychiatry	BLOOD
DCTPP1	Q9H773	28777	TRANS	Depression_iPSYCH_2023	BOTH	-,-	0.497707	0.188877	0.981161	DECODE	UKBB_PPP	1.35131	1286.44	SCZ	DCTPP1	Proteiome	BLOOD	SMR	eQTLGen	SMR	0.628768	0.172171	0.000260216		37415601	10.3389/fgene.2023.1191264	Gedik et all Front Genet	BLOOD
DCTPP1	Q9H773	28777	TRANS	Depression_iPSYCH_2023	BOTH	-,-	0.497707	0.188877	0.981161	DECODE	UKBB_PPP	1.35131	1286.44	MDD	DCTPP1	Proteiome	BLOOD	SMR	eQTLGen	SMR	0.00894956	0.0769769	0.907444		37415601	10.3389/fgene.2023.1191264	Gedik et all Front Genet	BLOOD
DCTPP1	Q9H773	28777	TRANS	Depression_iPSYCH_2023	BOTH	-,-	0.497707	0.188877	0.981161	DECODE	UKBB_PPP	1.35131	1286.44	BIP	DCTPP1	Proteiome	BLOOD	SMR	eQTLGen	SMR	0.60508	0.189237	0.00138635		37415601	10.3389/fgene.2023.1191264	Gedik et all Front Genet	BLOOD
DCTPP1	Q9H773	28777	TRANS	Depression_iPSYCH_2023	BOTH	-,-	0.497707	0.188877	0.981161	DECODE	UKBB_PPP	1.35131	1286.44	SCZ	DCTPP1	Proteiome	BLOOD	SMR	deCODE	SMR	0.416092	0.18343	0.0233048		37415601	10.3389/fgene.2023.1191264	Gedik et all Front Genet	BLOOD
DCTPP1	Q9H773	28777	TRANS	Depression_iPSYCH_2023	BOTH	-,-	0.497707	0.188877	0.981161	DECODE	UKBB_PPP	1.35131	1286.44	MDD	DCTPP1	Proteiome	BLOOD	SMR	deCODE	SMR	0.00668896	0.0869633	0.938689		37415601	10.3389/fgene.2023.1191264	Gedik et all Front Genet	BLOOD
DCTPP1	Q9H773	28777	TRANS	Depression_iPSYCH_2023	BOTH	-,-	0.497707	0.188877	0.981161	DECODE	UKBB_PPP	1.35131	1286.44	BIP	DCTPP1	Proteiome	BLOOD	SMR	deCODE	SMR	0.38794	0.205517	0.059076		37415601	10.3389/fgene.2023.1191264	Gedik et all Front Genet	BLOOD
DCTPP1	Q9H773	28777	TRANS	PGC3_SCZ_NoUKB	BOTH	-,-	0.0806055	0.0381453	0.409605	UKBB_PPP	DECODE	0.281482	259.808	Major depressive disorder	DCTPP1	Proteome	PLASMA	MR	FENLAND	TwoSampleMR	0.0688406	0.0516908	0.182934		36280454	https://doi.org/10.1016/j.biopsych.2022.08.015	Lu et al Biol Psychiatry	BLOOD
DCTPP1	Q9H773	28777	TRANS	PGC3_SCZ_NoUKB	BOTH	-,-	0.0806055	0.0381453	0.409605	UKBB_PPP	DECODE	0.281482	259.808	SCZ	DCTPP1	Proteiome	BLOOD	SMR	eQTLGen	SMR	0.628768	0.172171	0.000260216		37415601	10.3389/fgene.2023.1191264	Gedik et all Front Genet	BLOOD
DCTPP1	Q9H773	28777	TRANS	PGC3_SCZ_NoUKB	BOTH	-,-	0.0806055	0.0381453	0.409605	UKBB_PPP	DECODE	0.281482	259.808	MDD	DCTPP1	Proteiome	BLOOD	SMR	eQTLGen	SMR	0.00894956	0.0769769	0.907444		37415601	10.3389/fgene.2023.1191264	Gedik et all Front Genet	BLOOD
DCTPP1	Q9H773	28777	TRANS	PGC3_SCZ_NoUKB	BOTH	-,-	0.0806055	0.0381453	0.409605	UKBB_PPP	DECODE	0.281482	259.808	BIP	DCTPP1	Proteiome	BLOOD	SMR	eQTLGen	SMR	0.60508	0.189237	0.00138635		37415601	10.3389/fgene.2023.1191264	Gedik et all Front Genet	BLOOD
DCTPP1	Q9H773	28777	TRANS	PGC3_SCZ_NoUKB	BOTH	-,-	0.0806055	0.0381453	0.409605	UKBB_PPP	DECODE	0.281482	259.808	SCZ	DCTPP1	Proteiome	BLOOD	SMR	deCODE	SMR	0.416092	0.18343	0.0233048		37415601	10.3389/fgene.2023.1191264	Gedik et all Front Genet	BLOOD
DCTPP1	Q9H773	28777	TRANS	PGC3_SCZ_NoUKB	BOTH	-,-	0.0806055	0.0381453	0.409605	UKBB_PPP	DECODE	0.281482	259.808	MDD	DCTPP1	Proteiome	BLOOD	SMR	deCODE	SMR	0.00668896	0.0869633	0.938689		37415601	10.3389/fgene.2023.1191264	Gedik et all Front Genet	BLOOD
DCTPP1	Q9H773	28777	TRANS	PGC3_SCZ_NoUKB	BOTH	-,-	0.0806055	0.0381453	0.409605	UKBB_PPP	DECODE	0.281482	259.808	BIP	DCTPP1	Proteiome	BLOOD	SMR	deCODE	SMR	0.38794	0.205517	0.059076		37415601	10.3389/fgene.2023.1191264	Gedik et all Front Genet	BLOOD
DCUN1D1	Q96GG9	18184	TRANS	BIP_PGC3_noukb	DECODE_Specific	+,NA		0.763571	0.763571	DECODE	DECODE	1.24747	5200.68	SCZ_PGC3	DCUN1D1	Transcriptome_Transcriptlvel	DLPFC	SMR	CMC+GTEX	SMR	-0.0062649	0.0502174	0.900717		35460606	10.1016/j.ajhg.2022.04.004	Jiang eet all Am J Hum Genet	BRAIN
DCUN1D1	Q96GG9	18184	TRANS	BIP_PGC3_noukb	DECODE_Specific	+,NA		0.763571	0.763571	DECODE	DECODE	1.24747	5200.68	SCZ	DCUN1D1	Proteiome	BLOOD	SMR	eQTLGen	SMR	-0.128609	0.0781187	0.0996974		37415601	10.3389/fgene.2023.1191264	Gedik et all Front Genet	BLOOD
DCUN1D1	Q96GG9	18184	TRANS	BIP_PGC3_noukb	DECODE_Specific	+,NA		0.763571	0.763571	DECODE	DECODE	1.24747	5200.68	MDD	DCUN1D1	Proteiome	BLOOD	SMR	eQTLGen	SMR	-0.0535999	0.0441421	0.22465		37415601	10.3389/fgene.2023.1191264	Gedik et all Front Genet	BLOOD
DCUN1D1	Q96GG9	18184	TRANS	BIP_PGC3_noukb	DECODE_Specific	+,NA		0.763571	0.763571	DECODE	DECODE	1.24747	5200.68	BIP	DCUN1D1	Proteiome	BLOOD	SMR	eQTLGen	SMR	-0.335621	0.100945	0.000884882		37415601	10.3389/fgene.2023.1191264	Gedik et all Front Genet	BLOOD
DCUN1D1	Q96GG9	18184	TRANS	Cognition_Meta	DECODE_Specific	+,NA		0.169126	0.169126	DECODE	DECODE	0.678798	1151.92	SCZ_PGC3	DCUN1D1	Transcriptome_Transcriptlvel	DLPFC	SMR	CMC+GTEX	SMR	-0.0062649	0.0502174	0.900717		35460606	10.1016/j.ajhg.2022.04.004	Jiang eet all Am J Hum Genet	BRAIN
DCUN1D1	Q96GG9	18184	TRANS	Cognition_Meta	DECODE_Specific	+,NA		0.169126	0.169126	DECODE	DECODE	0.678798	1151.92	SCZ	DCUN1D1	Proteiome	BLOOD	SMR	eQTLGen	SMR	-0.128609	0.0781187	0.0996974		37415601	10.3389/fgene.2023.1191264	Gedik et all Front Genet	BLOOD
DCUN1D1	Q96GG9	18184	TRANS	Cognition_Meta	DECODE_Specific	+,NA		0.169126	0.169126	DECODE	DECODE	0.678798	1151.92	MDD	DCUN1D1	Proteiome	BLOOD	SMR	eQTLGen	SMR	-0.0535999	0.0441421	0.22465		37415601	10.3389/fgene.2023.1191264	Gedik et all Front Genet	BLOOD
DCUN1D1	Q96GG9	18184	TRANS	Cognition_Meta	DECODE_Specific	+,NA		0.169126	0.169126	DECODE	DECODE	0.678798	1151.92	BIP	DCUN1D1	Proteiome	BLOOD	SMR	eQTLGen	SMR	-0.335621	0.100945	0.000884882		37415601	10.3389/fgene.2023.1191264	Gedik et all Front Genet	BLOOD
DCUN1D1	Q96GG9	18184	TRANS	Depression_iPSYCH_2023	DECODE_Specific	+,NA		0.601628	0.601628	DECODE	DECODE	1.42727	4097.69	SCZ_PGC3	DCUN1D1	Transcriptome_Transcriptlvel	DLPFC	SMR	CMC+GTEX	SMR	-0.0062649	0.0502174	0.900717		35460606	10.1016/j.ajhg.2022.04.004	Jiang eet all Am J Hum Genet	BRAIN
DCUN1D1	Q96GG9	18184	TRANS	Depression_iPSYCH_2023	DECODE_Specific	+,NA		0.601628	0.601628	DECODE	DECODE	1.42727	4097.69	SCZ	DCUN1D1	Proteiome	BLOOD	SMR	eQTLGen	SMR	-0.128609	0.0781187	0.0996974		37415601	10.3389/fgene.2023.1191264	Gedik et all Front Genet	BLOOD
DCUN1D1	Q96GG9	18184	TRANS	Depression_iPSYCH_2023	DECODE_Specific	+,NA		0.601628	0.601628	DECODE	DECODE	1.42727	4097.69	MDD	DCUN1D1	Proteiome	BLOOD	SMR	eQTLGen	SMR	-0.0535999	0.0441421	0.22465		37415601	10.3389/fgene.2023.1191264	Gedik et all Front Genet	BLOOD
DCUN1D1	Q96GG9	18184	TRANS	Depression_iPSYCH_2023	DECODE_Specific	+,NA		0.601628	0.601628	DECODE	DECODE	1.42727	4097.69	BIP	DCUN1D1	Proteiome	BLOOD	SMR	eQTLGen	SMR	-0.335621	0.100945	0.000884882		37415601	10.3389/fgene.2023.1191264	Gedik et all Front Genet	BLOOD
DCUN1D1	Q96GG9	18184	TRANS	PGC3_SCZ_NoUKB	DECODE_Specific	-,NA		0.625417	0.625417	DECODE	DECODE	1.12275	4259.71	SCZ_PGC3	DCUN1D1	Transcriptome_Transcriptlvel	DLPFC	SMR	CMC+GTEX	SMR	-0.0062649	0.0502174	0.900717		35460606	10.1016/j.ajhg.2022.04.004	Jiang eet all Am J Hum Genet	BRAIN
DCUN1D1	Q96GG9	18184	TRANS	PGC3_SCZ_NoUKB	DECODE_Specific	-,NA		0.625417	0.625417	DECODE	DECODE	1.12275	4259.71	SCZ	DCUN1D1	Proteiome	BLOOD	SMR	eQTLGen	SMR	-0.128609	0.0781187	0.0996974		37415601	10.3389/fgene.2023.1191264	Gedik et all Front Genet	BLOOD
DCUN1D1	Q96GG9	18184	TRANS	PGC3_SCZ_NoUKB	DECODE_Specific	-,NA		0.625417	0.625417	DECODE	DECODE	1.12275	4259.71	MDD	DCUN1D1	Proteiome	BLOOD	SMR	eQTLGen	SMR	-0.0535999	0.0441421	0.22465		37415601	10.3389/fgene.2023.1191264	Gedik et all Front Genet	BLOOD
DCUN1D1	Q96GG9	18184	TRANS	PGC3_SCZ_NoUKB	DECODE_Specific	-,NA		0.625417	0.625417	DECODE	DECODE	1.12275	4259.71	BIP	DCUN1D1	Proteiome	BLOOD	SMR	eQTLGen	SMR	-0.335621	0.100945	0.000884882		37415601	10.3389/fgene.2023.1191264	Gedik et all Front Genet	BLOOD
DCUN1D2	Q6PH85	20328	TRANS	BIP_PGC3_noukb	DECODE_Specific	+,NA		0.193639	0.193639	DECODE	DECODE	0.511986	1318.88	SCZ_PGC3	DCUN1D2	Transcriptome	DLPFC	MR	CMC+GTEX	MendelianRandomization			0.433496		35460606	10.1016/j.ajhg.2022.04.004	Jiang eet all Am J Hum Genet	BRAIN
DCUN1D2	Q6PH85	20328	TRANS	BIP_PGC3_noukb	DECODE_Specific	+,NA		0.193639	0.193639	DECODE	DECODE	0.511986	1318.88	SCZ_PGC3	DCUN1D2	Transcriptome	DLPFC	MR	CMC+GTEX	MendelianRandomization			0.425814		35460606	10.1016/j.ajhg.2022.04.004	Jiang eet all Am J Hum Genet	BRAIN
DCUN1D2	Q6PH85	20328	TRANS	BIP_PGC3_noukb	DECODE_Specific	+,NA		0.193639	0.193639	DECODE	DECODE	0.511986	1318.88	SCZ_PGC3	DCUN1D2	Transcriptome	DLPFC	MR	CMC+GTEX	MendelianRandomization			0.684713		35460606	10.1016/j.ajhg.2022.04.004	Jiang eet all Am J Hum Genet	BRAIN
DCUN1D2	Q6PH85	20328	TRANS	BIP_PGC3_noukb	DECODE_Specific	+,NA		0.193639	0.193639	DECODE	DECODE	0.511986	1318.88	SCZ_PGC3	DCUN1D2	Transcriptome	DLPFC	MR	CMC+GTEX	EMIC			0.341624		35460606	10.1016/j.ajhg.2022.04.004	Jiang eet all Am J Hum Genet	BRAIN
DCUN1D2	Q6PH85	20328	TRANS	BIP_PGC3_noukb	DECODE_Specific	+,NA		0.193639	0.193639	DECODE	DECODE	0.511986	1318.88	BIP_2019_Stahl_etall	DCUN1D2	Transcriptome	DLPFC	MR	CMC+GTEX	MendelianRandomization			0.522217		35460606	10.1016/j.ajhg.2022.04.004	Jiang eet all Am J Hum Genet	BRAIN
DCUN1D2	Q6PH85	20328	TRANS	BIP_PGC3_noukb	DECODE_Specific	+,NA		0.193639	0.193639	DECODE	DECODE	0.511986	1318.88	BIP_2019_Stahl_etall	DCUN1D2	Transcriptome	DLPFC	MR	CMC+GTEX	MendelianRandomization			0.547577		35460606	10.1016/j.ajhg.2022.04.004	Jiang eet all Am J Hum Genet	BRAIN
DCUN1D2	Q6PH85	20328	TRANS	BIP_PGC3_noukb	DECODE_Specific	+,NA		0.193639	0.193639	DECODE	DECODE	0.511986	1318.88	BIP_2019_Stahl_etall	DCUN1D2	Transcriptome	DLPFC	MR	CMC+GTEX	MendelianRandomization			0.267473		35460606	10.1016/j.ajhg.2022.04.004	Jiang eet all Am J Hum Genet	BRAIN
DCUN1D2	Q6PH85	20328	TRANS	BIP_PGC3_noukb	DECODE_Specific	+,NA		0.193639	0.193639	DECODE	DECODE	0.511986	1318.88	BIP_2019_Stahl_etall	DCUN1D2	Transcriptome	DLPFC	MR	CMC+GTEX	EMIC			0.683063		35460606	10.1016/j.ajhg.2022.04.004	Jiang eet all Am J Hum Genet	BRAIN
DCUN1D2	Q6PH85	20328	TRANS	BIP_PGC3_noukb	DECODE_Specific	+,NA		0.193639	0.193639	DECODE	DECODE	0.511986	1318.88	Deepression_Wray_tall	DCUN1D2	Transcriptome	BRAIN DLPFC	MR	PsychENCODE	TwoSampleMR	-0.01	0.01	0.588		35296807	10.1038/s41380-022-01507-9	Deng et all Mol Psychiatry	BRAIN
DCUN1D2	Q6PH85	20328	TRANS	BIP_PGC3_noukb	DECODE_Specific	+,NA		0.193639	0.193639	DECODE	DECODE	0.511986	1318.88	SCZ_PGC3	DCUN1D2	Transcriptome	DLPFC	SMR	CMC+GTEX	SMR	0.0198461	0.0249382	0.426141		35460606	10.1016/j.ajhg.2022.04.004	Jiang eet all Am J Hum Genet	BRAIN
DCUN1D2	Q6PH85	20328	TRANS	BIP_PGC3_noukb	DECODE_Specific	+,NA		0.193639	0.193639	DECODE	DECODE	0.511986	1318.88	SCZ_PGC3	DCUN1D2	Transcriptome_Transcriptlvel	DLPFC	SMR	CMC+GTEX	SMR	0.0305264	0.0300979	0.310469		35460606	10.1016/j.ajhg.2022.04.004	Jiang eet all Am J Hum Genet	BRAIN
DCUN1D2	Q6PH85	20328	TRANS	BIP_PGC3_noukb	DECODE_Specific	+,NA		0.193639	0.193639	DECODE	DECODE	0.511986	1318.88	SCZ_PGC3	DCUN1D2	Transcriptome_Transcriptlvel	DLPFC	SMR	CMC+GTEX	SMR	0.00442802	0.0374767	0.905946		35460606	10.1016/j.ajhg.2022.04.004	Jiang eet all Am J Hum Genet	BRAIN
DCUN1D2	Q6PH85	20328	TRANS	BIP_PGC3_noukb	DECODE_Specific	+,NA		0.193639	0.193639	DECODE	DECODE	0.511986	1318.88	SCZ.Clozuk.2018	DCUN1D2	Transcriptome	BRAIN	SMR	PsychENCODE	SMR	0.000388107	0.0203544	0.985		30545856	10.1126/science.aat8127	Gandal et all science	BRAIN
DCUN1D2	Q6PH85	20328	TRANS	BIP_PGC3_noukb	DECODE_Specific	+,NA		0.193639	0.193639	DECODE	DECODE	0.511986	1318.88	BD.PGC.ruderferCell2018	DCUN1D2	Transcriptome	BRAIN	SMR	PsychENCODE	SMR	-0.0413405	0.0317769	0.193272		30545856	10.1126/science.aat8127	Gandal et all science	BRAIN
DCUN1D2	Q6PH85	20328	TRANS	BIP_PGC3_noukb	DECODE_Specific	+,NA		0.193639	0.193639	DECODE	DECODE	0.511986	1318.88	Depression Howard et all	DCUN1D2	Proteiome	BRAIN DPFC	SMR	ROS/MAP	SMR	-0.0448654	0.0804406	0.577018		33846625	10.1038/s41593-021-00832-6	Wingo Nat Neurosci	BRAIN
DCUN1D2	Q6PH85	20328	TRANS	BIP_PGC3_noukb	DECODE_Specific	+,NA		0.193639	0.193639	DECODE	DECODE	0.511986	1318.88	MDD	DCUN1D2	Proteiome	BRAIN	SMR	BrainMeta	SMR	-0.00259872	0.0111057	0.814985		37415601	10.3389/fgene.2023.1191264	Gedik et all Front Genet	BRAIN
DCUN1D2	Q6PH85	20328	TRANS	BIP_PGC3_noukb	DECODE_Specific	+,NA		0.193639	0.193639	DECODE	DECODE	0.511986	1318.88	BIP	DCUN1D2	Proteiome	BRAIN	SMR	BrainMeta	SMR	-0.0586015	0.0243326	0.0160245		37415601	10.3389/fgene.2023.1191264	Gedik et all Front Genet	BRAIN
DCUN1D2	Q6PH85	20328	TRANS	BIP_PGC3_noukb	DECODE_Specific	+,NA		0.193639	0.193639	DECODE	DECODE	0.511986	1318.88	SCZ	DCUN1D2	Proteiome	BRAIN	SMR	BrainMeta	SMR	0.013577	0.0194038	0.48411		37415601	10.3389/fgene.2023.1191264	Gedik et all Front Genet	BRAIN
DCUN1D2	Q6PH85	20328	TRANS	BIP_PGC3_noukb	DECODE_Specific	+,NA		0.193639	0.193639	DECODE	DECODE	0.511986	1318.88	MDD	DCUN1D2	Proteiome	BLOOD	SMR	eQTLGen	SMR	0.0557702	0.0560475	0.319711		37415601	10.3389/fgene.2023.1191264	Gedik et all Front Genet	BLOOD
DCUN1D2	Q6PH85	20328	TRANS	BIP_PGC3_noukb	DECODE_Specific	+,NA		0.193639	0.193639	DECODE	DECODE	0.511986	1318.88	BIP	DCUN1D2	Proteiome	BLOOD	SMR	eQTLGen	SMR	0.228968	0.122498	0.0616018		37415601	10.3389/fgene.2023.1191264	Gedik et all Front Genet	BLOOD
DCUN1D2	Q6PH85	20328	TRANS	BIP_PGC3_noukb	DECODE_Specific	+,NA		0.193639	0.193639	DECODE	DECODE	0.511986	1318.88	MDD	DCUN1D2	Proteiome	BRAIN	SMR	Wingo et al., 2022, in 722 samples	SMR	-0.0174259	0.0179427	0.331451		37415601	10.3389/fgene.2023.1191264	Gedik et all Front Genet	BRAIN
DCUN1D2	Q6PH85	20328	TRANS	BIP_PGC3_noukb	DECODE_Specific	+,NA		0.193639	0.193639	DECODE	DECODE	0.511986	1318.88	BIP	DCUN1D2	Proteiome	BRAIN	SMR	Wingo et al., 2022, in 722 samples	SMR	-0.0914175	0.0405509	0.0241717		37415601	10.3389/fgene.2023.1191264	Gedik et all Front Genet	BRAIN
DCUN1D2	Q6PH85	20328	TRANS	BIP_PGC3_noukb	DECODE_Specific	+,NA		0.193639	0.193639	DECODE	DECODE	0.511986	1318.88	SCZ	DCUN1D2	Proteiome	BRAIN	SMR	Wingo et al., 2022, in 722 samples	SMR	-0.0142043	0.0309583	0.646363		37415601	10.3389/fgene.2023.1191264	Gedik et all Front Genet	BRAIN
DCUN1D2	Q6PH85	20328	TRANS	BIP_PGC3_noukb	DECODE_Specific	+,NA		0.193639	0.193639	DECODE	DECODE	0.511986	1318.88	SCZ	DCUN1D2	Transcriptome	BRAIN_DLPFC	TWAS	CMC	FUSION	0.250713		0.802		31691811	10.1093/hmg/ddz253	Hall et al Hum Mol Genet	BRAIN
DCUN1D2	Q6PH85	20328	TRANS	BIP_PGC3_noukb	DECODE_Specific	+,NA		0.193639	0.193639	DECODE	DECODE	0.511986	1318.88	Depression Howard et all	DCUN1D2	Proteiome	BRAIN DPFC	PWAS	ROS/MAP	FUSION	-0.375		0.707		33846625	10.1038/s41593-021-00832-6	Wingo Nat Neurosci	BRAIN
DCUN1D2	Q6PH85	20328	TRANS	BIP_PGC3_noukb	DECODE_Specific	+,NA		0.193639	0.193639	DECODE	DECODE	0.511986	1318.88	Depression Howard et all	DCUN1D2	Transcriptome	BRAIN DPFC	TWAS	dPFC of 152 participants of European descent	FUSION	-1.51877		0.12882		33846625	10.1038/s41593-021-00832-6	Wingo Nat Neurosci	BRAIN
DCUN1D2	Q6PH85	20328	TRANS	BIP_PGC3_noukb	DECODE_Specific	+,NA		0.193639	0.193639	DECODE	DECODE	0.511986	1318.88	Depression Howard et all	DCUN1D2	Proteiome	BRAIN	PWAS	ROS/MAP	FUSION	-1.29174		0.196		33846625	10.1038/s41593-021-00832-6	Wingo Nat Neurosci	BRAIN
DCUN1D2	Q6PH85	20328	TRANS	BIP_PGC3_noukb	DECODE_Specific	+,NA		0.193639	0.193639	DECODE	DECODE	0.511986	1318.88	Schizophrenia	DCUN1D2	Transcriptome	brain caudate nucleus	TWAS	Gtex	Fusion			0.916867		36319771	10.1038/s41593-022-01182-7	Benjamin KJM	brain caudate nucleus
DCUN1D2	Q6PH85	20328	TRANS	Cognition_Meta	DECODE_Specific	+,NA		0.0351159	0.0351159	DECODE	DECODE	0.295642	239.174	SCZ_PGC3	DCUN1D2	Transcriptome	DLPFC	MR	CMC+GTEX	MendelianRandomization			0.433496		35460606	10.1016/j.ajhg.2022.04.004	Jiang eet all Am J Hum Genet	BRAIN
DCUN1D2	Q6PH85	20328	TRANS	Cognition_Meta	DECODE_Specific	+,NA		0.0351159	0.0351159	DECODE	DECODE	0.295642	239.174	SCZ_PGC3	DCUN1D2	Transcriptome	DLPFC	MR	CMC+GTEX	MendelianRandomization			0.425814		35460606	10.1016/j.ajhg.2022.04.004	Jiang eet all Am J Hum Genet	BRAIN
DCUN1D2	Q6PH85	20328	TRANS	Cognition_Meta	DECODE_Specific	+,NA		0.0351159	0.0351159	DECODE	DECODE	0.295642	239.174	SCZ_PGC3	DCUN1D2	Transcriptome	DLPFC	MR	CMC+GTEX	MendelianRandomization			0.684713		35460606	10.1016/j.ajhg.2022.04.004	Jiang eet all Am J Hum Genet	BRAIN
DCUN1D2	Q6PH85	20328	TRANS	Cognition_Meta	DECODE_Specific	+,NA		0.0351159	0.0351159	DECODE	DECODE	0.295642	239.174	SCZ_PGC3	DCUN1D2	Transcriptome	DLPFC	MR	CMC+GTEX	EMIC			0.341624		35460606	10.1016/j.ajhg.2022.04.004	Jiang eet all Am J Hum Genet	BRAIN
DCUN1D2	Q6PH85	20328	TRANS	Cognition_Meta	DECODE_Specific	+,NA		0.0351159	0.0351159	DECODE	DECODE	0.295642	239.174	BIP_2019_Stahl_etall	DCUN1D2	Transcriptome	DLPFC	MR	CMC+GTEX	MendelianRandomization			0.522217		35460606	10.1016/j.ajhg.2022.04.004	Jiang eet all Am J Hum Genet	BRAIN
DCUN1D2	Q6PH85	20328	TRANS	Cognition_Meta	DECODE_Specific	+,NA		0.0351159	0.0351159	DECODE	DECODE	0.295642	239.174	BIP_2019_Stahl_etall	DCUN1D2	Transcriptome	DLPFC	MR	CMC+GTEX	MendelianRandomization			0.547577		35460606	10.1016/j.ajhg.2022.04.004	Jiang eet all Am J Hum Genet	BRAIN
DCUN1D2	Q6PH85	20328	TRANS	Cognition_Meta	DECODE_Specific	+,NA		0.0351159	0.0351159	DECODE	DECODE	0.295642	239.174	BIP_2019_Stahl_etall	DCUN1D2	Transcriptome	DLPFC	MR	CMC+GTEX	MendelianRandomization			0.267473		35460606	10.1016/j.ajhg.2022.04.004	Jiang eet all Am J Hum Genet	BRAIN
DCUN1D2	Q6PH85	20328	TRANS	Cognition_Meta	DECODE_Specific	+,NA		0.0351159	0.0351159	DECODE	DECODE	0.295642	239.174	BIP_2019_Stahl_etall	DCUN1D2	Transcriptome	DLPFC	MR	CMC+GTEX	EMIC			0.683063		35460606	10.1016/j.ajhg.2022.04.004	Jiang eet all Am J Hum Genet	BRAIN
DCUN1D2	Q6PH85	20328	TRANS	Cognition_Meta	DECODE_Specific	+,NA		0.0351159	0.0351159	DECODE	DECODE	0.295642	239.174	Deepression_Wray_tall	DCUN1D2	Transcriptome	BRAIN DLPFC	MR	PsychENCODE	TwoSampleMR	-0.01	0.01	0.588		35296807	10.1038/s41380-022-01507-9	Deng et all Mol Psychiatry	BRAIN
DCUN1D2	Q6PH85	20328	TRANS	Cognition_Meta	DECODE_Specific	+,NA		0.0351159	0.0351159	DECODE	DECODE	0.295642	239.174	SCZ_PGC3	DCUN1D2	Transcriptome	DLPFC	SMR	CMC+GTEX	SMR	0.0198461	0.0249382	0.426141		35460606	10.1016/j.ajhg.2022.04.004	Jiang eet all Am J Hum Genet	BRAIN
DCUN1D2	Q6PH85	20328	TRANS	Cognition_Meta	DECODE_Specific	+,NA		0.0351159	0.0351159	DECODE	DECODE	0.295642	239.174	SCZ_PGC3	DCUN1D2	Transcriptome_Transcriptlvel	DLPFC	SMR	CMC+GTEX	SMR	0.0305264	0.0300979	0.310469		35460606	10.1016/j.ajhg.2022.04.004	Jiang eet all Am J Hum Genet	BRAIN
DCUN1D2	Q6PH85	20328	TRANS	Cognition_Meta	DECODE_Specific	+,NA		0.0351159	0.0351159	DECODE	DECODE	0.295642	239.174	SCZ_PGC3	DCUN1D2	Transcriptome_Transcriptlvel	DLPFC	SMR	CMC+GTEX	SMR	0.00442802	0.0374767	0.905946		35460606	10.1016/j.ajhg.2022.04.004	Jiang eet all Am J Hum Genet	BRAIN
DCUN1D2	Q6PH85	20328	TRANS	Cognition_Meta	DECODE_Specific	+,NA		0.0351159	0.0351159	DECODE	DECODE	0.295642	239.174	SCZ.Clozuk.2018	DCUN1D2	Transcriptome	BRAIN	SMR	PsychENCODE	SMR	0.000388107	0.0203544	0.985		30545856	10.1126/science.aat8127	Gandal et all science	BRAIN
DCUN1D2	Q6PH85	20328	TRANS	Cognition_Meta	DECODE_Specific	+,NA		0.0351159	0.0351159	DECODE	DECODE	0.295642	239.174	BD.PGC.ruderferCell2018	DCUN1D2	Transcriptome	BRAIN	SMR	PsychENCODE	SMR	-0.0413405	0.0317769	0.193272		30545856	10.1126/science.aat8127	Gandal et all science	BRAIN
DCUN1D2	Q6PH85	20328	TRANS	Cognition_Meta	DECODE_Specific	+,NA		0.0351159	0.0351159	DECODE	DECODE	0.295642	239.174	Depression Howard et all	DCUN1D2	Proteiome	BRAIN DPFC	SMR	ROS/MAP	SMR	-0.0448654	0.0804406	0.577018		33846625	10.1038/s41593-021-00832-6	Wingo Nat Neurosci	BRAIN
DCUN1D2	Q6PH85	20328	TRANS	Cognition_Meta	DECODE_Specific	+,NA		0.0351159	0.0351159	DECODE	DECODE	0.295642	239.174	MDD	DCUN1D2	Proteiome	BRAIN	SMR	BrainMeta	SMR	-0.00259872	0.0111057	0.814985		37415601	10.3389/fgene.2023.1191264	Gedik et all Front Genet	BRAIN
DCUN1D2	Q6PH85	20328	TRANS	Cognition_Meta	DECODE_Specific	+,NA		0.0351159	0.0351159	DECODE	DECODE	0.295642	239.174	BIP	DCUN1D2	Proteiome	BRAIN	SMR	BrainMeta	SMR	-0.0586015	0.0243326	0.0160245		37415601	10.3389/fgene.2023.1191264	Gedik et all Front Genet	BRAIN
DCUN1D2	Q6PH85	20328	TRANS	Cognition_Meta	DECODE_Specific	+,NA		0.0351159	0.0351159	DECODE	DECODE	0.295642	239.174	SCZ	DCUN1D2	Proteiome	BRAIN	SMR	BrainMeta	SMR	0.013577	0.0194038	0.48411		37415601	10.3389/fgene.2023.1191264	Gedik et all Front Genet	BRAIN
DCUN1D2	Q6PH85	20328	TRANS	Cognition_Meta	DECODE_Specific	+,NA		0.0351159	0.0351159	DECODE	DECODE	0.295642	239.174	MDD	DCUN1D2	Proteiome	BLOOD	SMR	eQTLGen	SMR	0.0557702	0.0560475	0.319711		37415601	10.3389/fgene.2023.1191264	Gedik et all Front Genet	BLOOD
DCUN1D2	Q6PH85	20328	TRANS	Cognition_Meta	DECODE_Specific	+,NA		0.0351159	0.0351159	DECODE	DECODE	0.295642	239.174	BIP	DCUN1D2	Proteiome	BLOOD	SMR	eQTLGen	SMR	0.228968	0.122498	0.0616018		37415601	10.3389/fgene.2023.1191264	Gedik et all Front Genet	BLOOD
DCUN1D2	Q6PH85	20328	TRANS	Cognition_Meta	DECODE_Specific	+,NA		0.0351159	0.0351159	DECODE	DECODE	0.295642	239.174	MDD	DCUN1D2	Proteiome	BRAIN	SMR	Wingo et al., 2022, in 722 samples	SMR	-0.0174259	0.0179427	0.331451		37415601	10.3389/fgene.2023.1191264	Gedik et all Front Genet	BRAIN
DCUN1D2	Q6PH85	20328	TRANS	Cognition_Meta	DECODE_Specific	+,NA		0.0351159	0.0351159	DECODE	DECODE	0.295642	239.174	BIP	DCUN1D2	Proteiome	BRAIN	SMR	Wingo et al., 2022, in 722 samples	SMR	-0.0914175	0.0405509	0.0241717		37415601	10.3389/fgene.2023.1191264	Gedik et all Front Genet	BRAIN
DCUN1D2	Q6PH85	20328	TRANS	Cognition_Meta	DECODE_Specific	+,NA		0.0351159	0.0351159	DECODE	DECODE	0.295642	239.174	SCZ	DCUN1D2	Proteiome	BRAIN	SMR	Wingo et al., 2022, in 722 samples	SMR	-0.0142043	0.0309583	0.646363		37415601	10.3389/fgene.2023.1191264	Gedik et all Front Genet	BRAIN
DCUN1D2	Q6PH85	20328	TRANS	Cognition_Meta	DECODE_Specific	+,NA		0.0351159	0.0351159	DECODE	DECODE	0.295642	239.174	SCZ	DCUN1D2	Transcriptome	BRAIN_DLPFC	TWAS	CMC	FUSION	0.250713		0.802		31691811	10.1093/hmg/ddz253	Hall et al Hum Mol Genet	BRAIN
DCUN1D2	Q6PH85	20328	TRANS	Cognition_Meta	DECODE_Specific	+,NA		0.0351159	0.0351159	DECODE	DECODE	0.295642	239.174	Depression Howard et all	DCUN1D2	Proteiome	BRAIN DPFC	PWAS	ROS/MAP	FUSION	-0.375		0.707		33846625	10.1038/s41593-021-00832-6	Wingo Nat Neurosci	BRAIN
DCUN1D2	Q6PH85	20328	TRANS	Cognition_Meta	DECODE_Specific	+,NA		0.0351159	0.0351159	DECODE	DECODE	0.295642	239.174	Depression Howard et all	DCUN1D2	Transcriptome	BRAIN DPFC	TWAS	dPFC of 152 participants of European descent	FUSION	-1.51877		0.12882		33846625	10.1038/s41593-021-00832-6	Wingo Nat Neurosci	BRAIN
DCUN1D2	Q6PH85	20328	TRANS	Cognition_Meta	DECODE_Specific	+,NA		0.0351159	0.0351159	DECODE	DECODE	0.295642	239.174	Depression Howard et all	DCUN1D2	Proteiome	BRAIN	PWAS	ROS/MAP	FUSION	-1.29174		0.196		33846625	10.1038/s41593-021-00832-6	Wingo Nat Neurosci	BRAIN
DCUN1D2	Q6PH85	20328	TRANS	Cognition_Meta	DECODE_Specific	+,NA		0.0351159	0.0351159	DECODE	DECODE	0.295642	239.174	Schizophrenia	DCUN1D2	Transcriptome	brain caudate nucleus	TWAS	Gtex	Fusion			0.916867		36319771	10.1038/s41593-022-01182-7	Benjamin KJM	brain caudate nucleus
DCUN1D2	Q6PH85	20328	TRANS	Depression_iPSYCH_2023	DECODE_Specific	+,NA		0.767774	0.767774	DECODE	DECODE	1.40649	5229.31	SCZ_PGC3	DCUN1D2	Transcriptome	DLPFC	MR	CMC+GTEX	MendelianRandomization			0.433496		35460606	10.1016/j.ajhg.2022.04.004	Jiang eet all Am J Hum Genet	BRAIN
DCUN1D2	Q6PH85	20328	TRANS	Depression_iPSYCH_2023	DECODE_Specific	+,NA		0.767774	0.767774	DECODE	DECODE	1.40649	5229.31	SCZ_PGC3	DCUN1D2	Transcriptome	DLPFC	MR	CMC+GTEX	MendelianRandomization			0.425814		35460606	10.1016/j.ajhg.2022.04.004	Jiang eet all Am J Hum Genet	BRAIN
DCUN1D2	Q6PH85	20328	TRANS	Depression_iPSYCH_2023	DECODE_Specific	+,NA		0.767774	0.767774	DECODE	DECODE	1.40649	5229.31	SCZ_PGC3	DCUN1D2	Transcriptome	DLPFC	MR	CMC+GTEX	MendelianRandomization			0.684713		35460606	10.1016/j.ajhg.2022.04.004	Jiang eet all Am J Hum Genet	BRAIN
DCUN1D2	Q6PH85	20328	TRANS	Depression_iPSYCH_2023	DECODE_Specific	+,NA		0.767774	0.767774	DECODE	DECODE	1.40649	5229.31	SCZ_PGC3	DCUN1D2	Transcriptome	DLPFC	MR	CMC+GTEX	EMIC			0.341624		35460606	10.1016/j.ajhg.2022.04.004	Jiang eet all Am J Hum Genet	BRAIN
DCUN1D2	Q6PH85	20328	TRANS	Depression_iPSYCH_2023	DECODE_Specific	+,NA		0.767774	0.767774	DECODE	DECODE	1.40649	5229.31	BIP_2019_Stahl_etall	DCUN1D2	Transcriptome	DLPFC	MR	CMC+GTEX	MendelianRandomization			0.522217		35460606	10.1016/j.ajhg.2022.04.004	Jiang eet all Am J Hum Genet	BRAIN
DCUN1D2	Q6PH85	20328	TRANS	Depression_iPSYCH_2023	DECODE_Specific	+,NA		0.767774	0.767774	DECODE	DECODE	1.40649	5229.31	BIP_2019_Stahl_etall	DCUN1D2	Transcriptome	DLPFC	MR	CMC+GTEX	MendelianRandomization			0.547577		35460606	10.1016/j.ajhg.2022.04.004	Jiang eet all Am J Hum Genet	BRAIN
DCUN1D2	Q6PH85	20328	TRANS	Depression_iPSYCH_2023	DECODE_Specific	+,NA		0.767774	0.767774	DECODE	DECODE	1.40649	5229.31	BIP_2019_Stahl_etall	DCUN1D2	Transcriptome	DLPFC	MR	CMC+GTEX	MendelianRandomization			0.267473		35460606	10.1016/j.ajhg.2022.04.004	Jiang eet all Am J Hum Genet	BRAIN
DCUN1D2	Q6PH85	20328	TRANS	Depression_iPSYCH_2023	DECODE_Specific	+,NA		0.767774	0.767774	DECODE	DECODE	1.40649	5229.31	BIP_2019_Stahl_etall	DCUN1D2	Transcriptome	DLPFC	MR	CMC+GTEX	EMIC			0.683063		35460606	10.1016/j.ajhg.2022.04.004	Jiang eet all Am J Hum Genet	BRAIN
DCUN1D2	Q6PH85	20328	TRANS	Depression_iPSYCH_2023	DECODE_Specific	+,NA		0.767774	0.767774	DECODE	DECODE	1.40649	5229.31	Deepression_Wray_tall	DCUN1D2	Transcriptome	BRAIN DLPFC	MR	PsychENCODE	TwoSampleMR	-0.01	0.01	0.588		35296807	10.1038/s41380-022-01507-9	Deng et all Mol Psychiatry	BRAIN
DCUN1D2	Q6PH85	20328	TRANS	Depression_iPSYCH_2023	DECODE_Specific	+,NA		0.767774	0.767774	DECODE	DECODE	1.40649	5229.31	SCZ_PGC3	DCUN1D2	Transcriptome	DLPFC	SMR	CMC+GTEX	SMR	0.0198461	0.0249382	0.426141		35460606	10.1016/j.ajhg.2022.04.004	Jiang eet all Am J Hum Genet	BRAIN
DCUN1D2	Q6PH85	20328	TRANS	Depression_iPSYCH_2023	DECODE_Specific	+,NA		0.767774	0.767774	DECODE	DECODE	1.40649	5229.31	SCZ_PGC3	DCUN1D2	Transcriptome_Transcriptlvel	DLPFC	SMR	CMC+GTEX	SMR	0.0305264	0.0300979	0.310469		35460606	10.1016/j.ajhg.2022.04.004	Jiang eet all Am J Hum Genet	BRAIN
DCUN1D2	Q6PH85	20328	TRANS	Depression_iPSYCH_2023	DECODE_Specific	+,NA		0.767774	0.767774	DECODE	DECODE	1.40649	5229.31	SCZ_PGC3	DCUN1D2	Transcriptome_Transcriptlvel	DLPFC	SMR	CMC+GTEX	SMR	0.00442802	0.0374767	0.905946		35460606	10.1016/j.ajhg.2022.04.004	Jiang eet all Am J Hum Genet	BRAIN
DCUN1D2	Q6PH85	20328	TRANS	Depression_iPSYCH_2023	DECODE_Specific	+,NA		0.767774	0.767774	DECODE	DECODE	1.40649	5229.31	SCZ.Clozuk.2018	DCUN1D2	Transcriptome	BRAIN	SMR	PsychENCODE	SMR	0.000388107	0.0203544	0.985		30545856	10.1126/science.aat8127	Gandal et all science	BRAIN
DCUN1D2	Q6PH85	20328	TRANS	Depression_iPSYCH_2023	DECODE_Specific	+,NA		0.767774	0.767774	DECODE	DECODE	1.40649	5229.31	BD.PGC.ruderferCell2018	DCUN1D2	Transcriptome	BRAIN	SMR	PsychENCODE	SMR	-0.0413405	0.0317769	0.193272		30545856	10.1126/science.aat8127	Gandal et all science	BRAIN
DCUN1D2	Q6PH85	20328	TRANS	Depression_iPSYCH_2023	DECODE_Specific	+,NA		0.767774	0.767774	DECODE	DECODE	1.40649	5229.31	Depression Howard et all	DCUN1D2	Proteiome	BRAIN DPFC	SMR	ROS/MAP	SMR	-0.0448654	0.0804406	0.577018		33846625	10.1038/s41593-021-00832-6	Wingo Nat Neurosci	BRAIN
DCUN1D2	Q6PH85	20328	TRANS	Depression_iPSYCH_2023	DECODE_Specific	+,NA		0.767774	0.767774	DECODE	DECODE	1.40649	5229.31	MDD	DCUN1D2	Proteiome	BRAIN	SMR	BrainMeta	SMR	-0.00259872	0.0111057	0.814985		37415601	10.3389/fgene.2023.1191264	Gedik et all Front Genet	BRAIN
DCUN1D2	Q6PH85	20328	TRANS	Depression_iPSYCH_2023	DECODE_Specific	+,NA		0.767774	0.767774	DECODE	DECODE	1.40649	5229.31	BIP	DCUN1D2	Proteiome	BRAIN	SMR	BrainMeta	SMR	-0.0586015	0.0243326	0.0160245		37415601	10.3389/fgene.2023.1191264	Gedik et all Front Genet	BRAIN
DCUN1D2	Q6PH85	20328	TRANS	Depression_iPSYCH_2023	DECODE_Specific	+,NA		0.767774	0.767774	DECODE	DECODE	1.40649	5229.31	SCZ	DCUN1D2	Proteiome	BRAIN	SMR	BrainMeta	SMR	0.013577	0.0194038	0.48411		37415601	10.3389/fgene.2023.1191264	Gedik et all Front Genet	BRAIN
DCUN1D2	Q6PH85	20328	TRANS	Depression_iPSYCH_2023	DECODE_Specific	+,NA		0.767774	0.767774	DECODE	DECODE	1.40649	5229.31	MDD	DCUN1D2	Proteiome	BLOOD	SMR	eQTLGen	SMR	0.0557702	0.0560475	0.319711		37415601	10.3389/fgene.2023.1191264	Gedik et all Front Genet	BLOOD
DCUN1D2	Q6PH85	20328	TRANS	Depression_iPSYCH_2023	DECODE_Specific	+,NA		0.767774	0.767774	DECODE	DECODE	1.40649	5229.31	BIP	DCUN1D2	Proteiome	BLOOD	SMR	eQTLGen	SMR	0.228968	0.122498	0.0616018		37415601	10.3389/fgene.2023.1191264	Gedik et all Front Genet	BLOOD
DCUN1D2	Q6PH85	20328	TRANS	Depression_iPSYCH_2023	DECODE_Specific	+,NA		0.767774	0.767774	DECODE	DECODE	1.40649	5229.31	MDD	DCUN1D2	Proteiome	BRAIN	SMR	Wingo et al., 2022, in 722 samples	SMR	-0.0174259	0.0179427	0.331451		37415601	10.3389/fgene.2023.1191264	Gedik et all Front Genet	BRAIN
DCUN1D2	Q6PH85	20328	TRANS	Depression_iPSYCH_2023	DECODE_Specific	+,NA		0.767774	0.767774	DECODE	DECODE	1.40649	5229.31	BIP	DCUN1D2	Proteiome	BRAIN	SMR	Wingo et al., 2022, in 722 samples	SMR	-0.0914175	0.0405509	0.0241717		37415601	10.3389/fgene.2023.1191264	Gedik et all Front Genet	BRAIN
DCUN1D2	Q6PH85	20328	TRANS	Depression_iPSYCH_2023	DECODE_Specific	+,NA		0.767774	0.767774	DECODE	DECODE	1.40649	5229.31	SCZ	DCUN1D2	Proteiome	BRAIN	SMR	Wingo et al., 2022, in 722 samples	SMR	-0.0142043	0.0309583	0.646363		37415601	10.3389/fgene.2023.1191264	Gedik et all Front Genet	BRAIN
DCUN1D2	Q6PH85	20328	TRANS	Depression_iPSYCH_2023	DECODE_Specific	+,NA		0.767774	0.767774	DECODE	DECODE	1.40649	5229.31	SCZ	DCUN1D2	Transcriptome	BRAIN_DLPFC	TWAS	CMC	FUSION	0.250713		0.802		31691811	10.1093/hmg/ddz253	Hall et al Hum Mol Genet	BRAIN
DCUN1D2	Q6PH85	20328	TRANS	Depression_iPSYCH_2023	DECODE_Specific	+,NA		0.767774	0.767774	DECODE	DECODE	1.40649	5229.31	Depression Howard et all	DCUN1D2	Proteiome	BRAIN DPFC	PWAS	ROS/MAP	FUSION	-0.375		0.707		33846625	10.1038/s41593-021-00832-6	Wingo Nat Neurosci	BRAIN
DCUN1D2	Q6PH85	20328	TRANS	Depression_iPSYCH_2023	DECODE_Specific	+,NA		0.767774	0.767774	DECODE	DECODE	1.40649	5229.31	Depression Howard et all	DCUN1D2	Transcriptome	BRAIN DPFC	TWAS	dPFC of 152 participants of European descent	FUSION	-1.51877		0.12882		33846625	10.1038/s41593-021-00832-6	Wingo Nat Neurosci	BRAIN
DCUN1D2	Q6PH85	20328	TRANS	Depression_iPSYCH_2023	DECODE_Specific	+,NA		0.767774	0.767774	DECODE	DECODE	1.40649	5229.31	Depression Howard et all	DCUN1D2	Proteiome	BRAIN	PWAS	ROS/MAP	FUSION	-1.29174		0.196		33846625	10.1038/s41593-021-00832-6	Wingo Nat Neurosci	BRAIN
DCUN1D2	Q6PH85	20328	TRANS	Depression_iPSYCH_2023	DECODE_Specific	+,NA		0.767774	0.767774	DECODE	DECODE	1.40649	5229.31	Schizophrenia	DCUN1D2	Transcriptome	brain caudate nucleus	TWAS	Gtex	Fusion			0.916867		36319771	10.1038/s41593-022-01182-7	Benjamin KJM	brain caudate nucleus
DCUN1D2	Q6PH85	20328	TRANS	PGC3_SCZ_NoUKB	DECODE_Specific	+,NA		0.363987	0.363987	DECODE	DECODE	0.835281	2479.11	SCZ_PGC3	DCUN1D2	Transcriptome	DLPFC	MR	CMC+GTEX	MendelianRandomization			0.433496		35460606	10.1016/j.ajhg.2022.04.004	Jiang eet all Am J Hum Genet	BRAIN
DCUN1D2	Q6PH85	20328	TRANS	PGC3_SCZ_NoUKB	DECODE_Specific	+,NA		0.363987	0.363987	DECODE	DECODE	0.835281	2479.11	SCZ_PGC3	DCUN1D2	Transcriptome	DLPFC	MR	CMC+GTEX	MendelianRandomization			0.425814		35460606	10.1016/j.ajhg.2022.04.004	Jiang eet all Am J Hum Genet	BRAIN
DCUN1D2	Q6PH85	20328	TRANS	PGC3_SCZ_NoUKB	DECODE_Specific	+,NA		0.363987	0.363987	DECODE	DECODE	0.835281	2479.11	SCZ_PGC3	DCUN1D2	Transcriptome	DLPFC	MR	CMC+GTEX	MendelianRandomization			0.684713		35460606	10.1016/j.ajhg.2022.04.004	Jiang eet all Am J Hum Genet	BRAIN
DCUN1D2	Q6PH85	20328	TRANS	PGC3_SCZ_NoUKB	DECODE_Specific	+,NA		0.363987	0.363987	DECODE	DECODE	0.835281	2479.11	SCZ_PGC3	DCUN1D2	Transcriptome	DLPFC	MR	CMC+GTEX	EMIC			0.341624		35460606	10.1016/j.ajhg.2022.04.004	Jiang eet all Am J Hum Genet	BRAIN
DCUN1D2	Q6PH85	20328	TRANS	PGC3_SCZ_NoUKB	DECODE_Specific	+,NA		0.363987	0.363987	DECODE	DECODE	0.835281	2479.11	BIP_2019_Stahl_etall	DCUN1D2	Transcriptome	DLPFC	MR	CMC+GTEX	MendelianRandomization			0.522217		35460606	10.1016/j.ajhg.2022.04.004	Jiang eet all Am J Hum Genet	BRAIN
DCUN1D2	Q6PH85	20328	TRANS	PGC3_SCZ_NoUKB	DECODE_Specific	+,NA		0.363987	0.363987	DECODE	DECODE	0.835281	2479.11	BIP_2019_Stahl_etall	DCUN1D2	Transcriptome	DLPFC	MR	CMC+GTEX	MendelianRandomization			0.547577		35460606	10.1016/j.ajhg.2022.04.004	Jiang eet all Am J Hum Genet	BRAIN
DCUN1D2	Q6PH85	20328	TRANS	PGC3_SCZ_NoUKB	DECODE_Specific	+,NA		0.363987	0.363987	DECODE	DECODE	0.835281	2479.11	BIP_2019_Stahl_etall	DCUN1D2	Transcriptome	DLPFC	MR	CMC+GTEX	MendelianRandomization			0.267473		35460606	10.1016/j.ajhg.2022.04.004	Jiang eet all Am J Hum Genet	BRAIN
DCUN1D2	Q6PH85	20328	TRANS	PGC3_SCZ_NoUKB	DECODE_Specific	+,NA		0.363987	0.363987	DECODE	DECODE	0.835281	2479.11	BIP_2019_Stahl_etall	DCUN1D2	Transcriptome	DLPFC	MR	CMC+GTEX	EMIC			0.683063		35460606	10.1016/j.ajhg.2022.04.004	Jiang eet all Am J Hum Genet	BRAIN
DCUN1D2	Q6PH85	20328	TRANS	PGC3_SCZ_NoUKB	DECODE_Specific	+,NA		0.363987	0.363987	DECODE	DECODE	0.835281	2479.11	Deepression_Wray_tall	DCUN1D2	Transcriptome	BRAIN DLPFC	MR	PsychENCODE	TwoSampleMR	-0.01	0.01	0.588		35296807	10.1038/s41380-022-01507-9	Deng et all Mol Psychiatry	BRAIN
DCUN1D2	Q6PH85	20328	TRANS	PGC3_SCZ_NoUKB	DECODE_Specific	+,NA		0.363987	0.363987	DECODE	DECODE	0.835281	2479.11	SCZ_PGC3	DCUN1D2	Transcriptome	DLPFC	SMR	CMC+GTEX	SMR	0.0198461	0.0249382	0.426141		35460606	10.1016/j.ajhg.2022.04.004	Jiang eet all Am J Hum Genet	BRAIN
DCUN1D2	Q6PH85	20328	TRANS	PGC3_SCZ_NoUKB	DECODE_Specific	+,NA		0.363987	0.363987	DECODE	DECODE	0.835281	2479.11	SCZ_PGC3	DCUN1D2	Transcriptome_Transcriptlvel	DLPFC	SMR	CMC+GTEX	SMR	0.0305264	0.0300979	0.310469		35460606	10.1016/j.ajhg.2022.04.004	Jiang eet all Am J Hum Genet	BRAIN
DCUN1D2	Q6PH85	20328	TRANS	PGC3_SCZ_NoUKB	DECODE_Specific	+,NA		0.363987	0.363987	DECODE	DECODE	0.835281	2479.11	SCZ_PGC3	DCUN1D2	Transcriptome_Transcriptlvel	DLPFC	SMR	CMC+GTEX	SMR	0.00442802	0.0374767	0.905946		35460606	10.1016/j.ajhg.2022.04.004	Jiang eet all Am J Hum Genet	BRAIN
DCUN1D2	Q6PH85	20328	TRANS	PGC3_SCZ_NoUKB	DECODE_Specific	+,NA		0.363987	0.363987	DECODE	DECODE	0.835281	2479.11	SCZ.Clozuk.2018	DCUN1D2	Transcriptome	BRAIN	SMR	PsychENCODE	SMR	0.000388107	0.0203544	0.985		30545856	10.1126/science.aat8127	Gandal et all science	BRAIN
DCUN1D2	Q6PH85	20328	TRANS	PGC3_SCZ_NoUKB	DECODE_Specific	+,NA		0.363987	0.363987	DECODE	DECODE	0.835281	2479.11	BD.PGC.ruderferCell2018	DCUN1D2	Transcriptome	BRAIN	SMR	PsychENCODE	SMR	-0.0413405	0.0317769	0.193272		30545856	10.1126/science.aat8127	Gandal et all science	BRAIN
DCUN1D2	Q6PH85	20328	TRANS	PGC3_SCZ_NoUKB	DECODE_Specific	+,NA		0.363987	0.363987	DECODE	DECODE	0.835281	2479.11	Depression Howard et all	DCUN1D2	Proteiome	BRAIN DPFC	SMR	ROS/MAP	SMR	-0.0448654	0.0804406	0.577018		33846625	10.1038/s41593-021-00832-6	Wingo Nat Neurosci	BRAIN
DCUN1D2	Q6PH85	20328	TRANS	PGC3_SCZ_NoUKB	DECODE_Specific	+,NA		0.363987	0.363987	DECODE	DECODE	0.835281	2479.11	MDD	DCUN1D2	Proteiome	BRAIN	SMR	BrainMeta	SMR	-0.00259872	0.0111057	0.814985		37415601	10.3389/fgene.2023.1191264	Gedik et all Front Genet	BRAIN
DCUN1D2	Q6PH85	20328	TRANS	PGC3_SCZ_NoUKB	DECODE_Specific	+,NA		0.363987	0.363987	DECODE	DECODE	0.835281	2479.11	BIP	DCUN1D2	Proteiome	BRAIN	SMR	BrainMeta	SMR	-0.0586015	0.0243326	0.0160245		37415601	10.3389/fgene.2023.1191264	Gedik et all Front Genet	BRAIN
DCUN1D2	Q6PH85	20328	TRANS	PGC3_SCZ_NoUKB	DECODE_Specific	+,NA		0.363987	0.363987	DECODE	DECODE	0.835281	2479.11	SCZ	DCUN1D2	Proteiome	BRAIN	SMR	BrainMeta	SMR	0.013577	0.0194038	0.48411		37415601	10.3389/fgene.2023.1191264	Gedik et all Front Genet	BRAIN
DCUN1D2	Q6PH85	20328	TRANS	PGC3_SCZ_NoUKB	DECODE_Specific	+,NA		0.363987	0.363987	DECODE	DECODE	0.835281	2479.11	MDD	DCUN1D2	Proteiome	BLOOD	SMR	eQTLGen	SMR	0.0557702	0.0560475	0.319711		37415601	10.3389/fgene.2023.1191264	Gedik et all Front Genet	BLOOD
DCUN1D2	Q6PH85	20328	TRANS	PGC3_SCZ_NoUKB	DECODE_Specific	+,NA		0.363987	0.363987	DECODE	DECODE	0.835281	2479.11	BIP	DCUN1D2	Proteiome	BLOOD	SMR	eQTLGen	SMR	0.228968	0.122498	0.0616018		37415601	10.3389/fgene.2023.1191264	Gedik et all Front Genet	BLOOD
DCUN1D2	Q6PH85	20328	TRANS	PGC3_SCZ_NoUKB	DECODE_Specific	+,NA		0.363987	0.363987	DECODE	DECODE	0.835281	2479.11	MDD	DCUN1D2	Proteiome	BRAIN	SMR	Wingo et al., 2022, in 722 samples	SMR	-0.0174259	0.0179427	0.331451		37415601	10.3389/fgene.2023.1191264	Gedik et all Front Genet	BRAIN
DCUN1D2	Q6PH85	20328	TRANS	PGC3_SCZ_NoUKB	DECODE_Specific	+,NA		0.363987	0.363987	DECODE	DECODE	0.835281	2479.11	BIP	DCUN1D2	Proteiome	BRAIN	SMR	Wingo et al., 2022, in 722 samples	SMR	-0.0914175	0.0405509	0.0241717		37415601	10.3389/fgene.2023.1191264	Gedik et all Front Genet	BRAIN
DCUN1D2	Q6PH85	20328	TRANS	PGC3_SCZ_NoUKB	DECODE_Specific	+,NA		0.363987	0.363987	DECODE	DECODE	0.835281	2479.11	SCZ	DCUN1D2	Proteiome	BRAIN	SMR	Wingo et al., 2022, in 722 samples	SMR	-0.0142043	0.0309583	0.646363		37415601	10.3389/fgene.2023.1191264	Gedik et all Front Genet	BRAIN
DCUN1D2	Q6PH85	20328	TRANS	PGC3_SCZ_NoUKB	DECODE_Specific	+,NA		0.363987	0.363987	DECODE	DECODE	0.835281	2479.11	SCZ	DCUN1D2	Transcriptome	BRAIN_DLPFC	TWAS	CMC	FUSION	0.250713		0.802		31691811	10.1093/hmg/ddz253	Hall et al Hum Mol Genet	BRAIN
DCUN1D2	Q6PH85	20328	TRANS	PGC3_SCZ_NoUKB	DECODE_Specific	+,NA		0.363987	0.363987	DECODE	DECODE	0.835281	2479.11	Depression Howard et all	DCUN1D2	Proteiome	BRAIN DPFC	PWAS	ROS/MAP	FUSION	-0.375		0.707		33846625	10.1038/s41593-021-00832-6	Wingo Nat Neurosci	BRAIN
DCUN1D2	Q6PH85	20328	TRANS	PGC3_SCZ_NoUKB	DECODE_Specific	+,NA		0.363987	0.363987	DECODE	DECODE	0.835281	2479.11	Depression Howard et all	DCUN1D2	Transcriptome	BRAIN DPFC	TWAS	dPFC of 152 participants of European descent	FUSION	-1.51877		0.12882		33846625	10.1038/s41593-021-00832-6	Wingo Nat Neurosci	BRAIN
DCUN1D2	Q6PH85	20328	TRANS	PGC3_SCZ_NoUKB	DECODE_Specific	+,NA		0.363987	0.363987	DECODE	DECODE	0.835281	2479.11	Depression Howard et all	DCUN1D2	Proteiome	BRAIN	PWAS	ROS/MAP	FUSION	-1.29174		0.196		33846625	10.1038/s41593-021-00832-6	Wingo Nat Neurosci	BRAIN
DCUN1D2	Q6PH85	20328	TRANS	PGC3_SCZ_NoUKB	DECODE_Specific	+,NA		0.363987	0.363987	DECODE	DECODE	0.835281	2479.11	Schizophrenia	DCUN1D2	Transcriptome	brain caudate nucleus	TWAS	Gtex	Fusion			0.916867		36319771	10.1038/s41593-022-01182-7	Benjamin KJM	brain caudate nucleus
DCUN1D5	Q9BTE7	28409	TRANS	BIP_PGC3_noukb	DECODE_Specific	+,NA		0.199374	0.199374	DECODE	DECODE	0.523492	1357.94	SCZ	DCUN1D5	Proteiome	BLOOD	SMR	eQTLGen	SMR	0.0556793	0.0890334	0.531725		37415601	10.3389/fgene.2023.1191264	Gedik et all Front Genet	BLOOD
DCUN1D5	Q9BTE7	28409	TRANS	BIP_PGC3_noukb	DECODE_Specific	+,NA		0.199374	0.199374	DECODE	DECODE	0.523492	1357.94	MDD	DCUN1D5	Proteiome	BLOOD	SMR	eQTLGen	SMR	-0.0169817	0.051002	0.739164		37415601	10.3389/fgene.2023.1191264	Gedik et all Front Genet	BLOOD
DCUN1D5	Q9BTE7	28409	TRANS	BIP_PGC3_noukb	DECODE_Specific	+,NA		0.199374	0.199374	DECODE	DECODE	0.523492	1357.94	BIP	DCUN1D5	Proteiome	BLOOD	SMR	eQTLGen	SMR	0.181143	0.11548	0.116739		37415601	10.3389/fgene.2023.1191264	Gedik et all Front Genet	BLOOD
DCUN1D5	Q9BTE7	28409	TRANS	Cognition_Meta	DECODE_Specific	+,NA		0.493153	0.493153	DECODE	DECODE	1.07794	3358.86	SCZ	DCUN1D5	Proteiome	BLOOD	SMR	eQTLGen	SMR	0.0556793	0.0890334	0.531725		37415601	10.3389/fgene.2023.1191264	Gedik et all Front Genet	BLOOD
DCUN1D5	Q9BTE7	28409	TRANS	Cognition_Meta	DECODE_Specific	+,NA		0.493153	0.493153	DECODE	DECODE	1.07794	3358.86	MDD	DCUN1D5	Proteiome	BLOOD	SMR	eQTLGen	SMR	-0.0169817	0.051002	0.739164		37415601	10.3389/fgene.2023.1191264	Gedik et all Front Genet	BLOOD
DCUN1D5	Q9BTE7	28409	TRANS	Cognition_Meta	DECODE_Specific	+,NA		0.493153	0.493153	DECODE	DECODE	1.07794	3358.86	BIP	DCUN1D5	Proteiome	BLOOD	SMR	eQTLGen	SMR	0.181143	0.11548	0.116739		37415601	10.3389/fgene.2023.1191264	Gedik et all Front Genet	BLOOD
DCUN1D5	Q9BTE7	28409	TRANS	Depression_iPSYCH_2023	DECODE_Specific	-,NA		0.866642	0.866642	DECODE	DECODE	1.42853	5902.7	SCZ	DCUN1D5	Proteiome	BLOOD	SMR	eQTLGen	SMR	0.0556793	0.0890334	0.531725		37415601	10.3389/fgene.2023.1191264	Gedik et all Front Genet	BLOOD
DCUN1D5	Q9BTE7	28409	TRANS	Depression_iPSYCH_2023	DECODE_Specific	-,NA		0.866642	0.866642	DECODE	DECODE	1.42853	5902.7	MDD	DCUN1D5	Proteiome	BLOOD	SMR	eQTLGen	SMR	-0.0169817	0.051002	0.739164		37415601	10.3389/fgene.2023.1191264	Gedik et all Front Genet	BLOOD
DCUN1D5	Q9BTE7	28409	TRANS	Depression_iPSYCH_2023	DECODE_Specific	-,NA		0.866642	0.866642	DECODE	DECODE	1.42853	5902.7	BIP	DCUN1D5	Proteiome	BLOOD	SMR	eQTLGen	SMR	0.181143	0.11548	0.116739		37415601	10.3389/fgene.2023.1191264	Gedik et all Front Genet	BLOOD
DCUN1D5	Q9BTE7	28409	TRANS	PGC3_SCZ_NoUKB	DECODE_Specific	+,NA		0.976722	0.976722	DECODE	DECODE	1.44024	6652.45	SCZ	DCUN1D5	Proteiome	BLOOD	SMR	eQTLGen	SMR	0.0556793	0.0890334	0.531725		37415601	10.3389/fgene.2023.1191264	Gedik et all Front Genet	BLOOD
DCUN1D5	Q9BTE7	28409	TRANS	PGC3_SCZ_NoUKB	DECODE_Specific	+,NA		0.976722	0.976722	DECODE	DECODE	1.44024	6652.45	MDD	DCUN1D5	Proteiome	BLOOD	SMR	eQTLGen	SMR	-0.0169817	0.051002	0.739164		37415601	10.3389/fgene.2023.1191264	Gedik et all Front Genet	BLOOD
DCUN1D5	Q9BTE7	28409	TRANS	PGC3_SCZ_NoUKB	DECODE_Specific	+,NA		0.976722	0.976722	DECODE	DECODE	1.44024	6652.45	BIP	DCUN1D5	Proteiome	BLOOD	SMR	eQTLGen	SMR	0.181143	0.11548	0.116739		37415601	10.3389/fgene.2023.1191264	Gedik et all Front Genet	BLOOD
DCXR	Q7Z4W1	18985	CIS	BIP_PGC3_noukb	BOTH	-,-	0.0907685	0.0240655	0.752675	UKBB_PPP	DECODE	0.322426	89.9568	Bipolar disorder	DCXR	Proteome	PLASMA	MR	FENLAND	TwoSampleMR	0.00230839	0.0546154	0.966287		36280454	https://doi.org/10.1016/j.biopsych.2022.08.015	Lu et al Biol Psychiatry	BLOOD
DCXR	Q7Z4W1	18985	CIS	BIP_PGC3_noukb	BOTH	-,-	0.0907685	0.0240655	0.752675	UKBB_PPP	DECODE	0.322426	89.9568	Major depressive disorder	DCXR	Proteome	PLASMA	MR	FENLAND	TwoSampleMR	0.0415385	0.0253846	0.101764		36280454	https://doi.org/10.1016/j.biopsych.2022.08.015	Lu et al Biol Psychiatry	BLOOD
DCXR	Q7Z4W1	18985	CIS	BIP_PGC3_noukb	BOTH	-,-	0.0907685	0.0240655	0.752675	UKBB_PPP	DECODE	0.322426	89.9568	Schizophrenia	DCXR	Proteome	PLASMA	MR	FENLAND	TwoSampleMR	-0.0188384	0.0476923	0.692844		36280454	https://doi.org/10.1016/j.biopsych.2022.08.015	Lu et al Biol Psychiatry	BLOOD
DCXR	Q7Z4W1	18985	CIS	BIP_PGC3_noukb	BOTH	-,-	0.0907685	0.0240655	0.752675	UKBB_PPP	DECODE	0.322426	89.9568	SCZ_PGC3	DCXR	Transcriptome	DLPFC	MR	CMC+GTEX	MendelianRandomization			0.113519		35460606	10.1016/j.ajhg.2022.04.004	Jiang eet all Am J Hum Genet	BRAIN
DCXR	Q7Z4W1	18985	CIS	BIP_PGC3_noukb	BOTH	-,-	0.0907685	0.0240655	0.752675	UKBB_PPP	DECODE	0.322426	89.9568	SCZ_PGC3	DCXR	Transcriptome	DLPFC	MR	CMC+GTEX	MendelianRandomization			0.120176		35460606	10.1016/j.ajhg.2022.04.004	Jiang eet all Am J Hum Genet	BRAIN
DCXR	Q7Z4W1	18985	CIS	BIP_PGC3_noukb	BOTH	-,-	0.0907685	0.0240655	0.752675	UKBB_PPP	DECODE	0.322426	89.9568	SCZ_PGC3	DCXR	Transcriptome	DLPFC	MR	CMC+GTEX	MendelianRandomization			0.489001		35460606	10.1016/j.ajhg.2022.04.004	Jiang eet all Am J Hum Genet	BRAIN
DCXR	Q7Z4W1	18985	CIS	BIP_PGC3_noukb	BOTH	-,-	0.0907685	0.0240655	0.752675	UKBB_PPP	DECODE	0.322426	89.9568	SCZ_PGC3	DCXR	Transcriptome	DLPFC	MR	CMC+GTEX	EMIC			0.190516		35460606	10.1016/j.ajhg.2022.04.004	Jiang eet all Am J Hum Genet	BRAIN
DCXR	Q7Z4W1	18985	CIS	BIP_PGC3_noukb	BOTH	-,-	0.0907685	0.0240655	0.752675	UKBB_PPP	DECODE	0.322426	89.9568	BIP_2019_Stahl_etall	DCXR	Transcriptome	DLPFC	MR	CMC+GTEX	MendelianRandomization			0.567576		35460606	10.1016/j.ajhg.2022.04.004	Jiang eet all Am J Hum Genet	BRAIN
DCXR	Q7Z4W1	18985	CIS	BIP_PGC3_noukb	BOTH	-,-	0.0907685	0.0240655	0.752675	UKBB_PPP	DECODE	0.322426	89.9568	BIP_2019_Stahl_etall	DCXR	Transcriptome	DLPFC	MR	CMC+GTEX	MendelianRandomization			0.544753		35460606	10.1016/j.ajhg.2022.04.004	Jiang eet all Am J Hum Genet	BRAIN
DCXR	Q7Z4W1	18985	CIS	BIP_PGC3_noukb	BOTH	-,-	0.0907685	0.0240655	0.752675	UKBB_PPP	DECODE	0.322426	89.9568	BIP_2019_Stahl_etall	DCXR	Transcriptome	DLPFC	MR	CMC+GTEX	MendelianRandomization			0.0830636		35460606	10.1016/j.ajhg.2022.04.004	Jiang eet all Am J Hum Genet	BRAIN
DCXR	Q7Z4W1	18985	CIS	BIP_PGC3_noukb	BOTH	-,-	0.0907685	0.0240655	0.752675	UKBB_PPP	DECODE	0.322426	89.9568	BIP_2019_Stahl_etall	DCXR	Transcriptome	DLPFC	MR	CMC+GTEX	EMIC			0.619655		35460606	10.1016/j.ajhg.2022.04.004	Jiang eet all Am J Hum Genet	BRAIN
DCXR	Q7Z4W1	18985	CIS	BIP_PGC3_noukb	BOTH	-,-	0.0907685	0.0240655	0.752675	UKBB_PPP	DECODE	0.322426	89.9568	Deepression_Wray_tall	DCXR	Transcriptome	BRAIN DLPFC	MR	PsychENCODE	TwoSampleMR	0.01	0.02	0.596		35296807	10.1038/s41380-022-01507-9	Deng et all Mol Psychiatry	BRAIN
DCXR	Q7Z4W1	18985	CIS	BIP_PGC3_noukb	BOTH	-,-	0.0907685	0.0240655	0.752675	UKBB_PPP	DECODE	0.322426	89.9568	Deepression_Wray_tall	DCXR	Transcriptome	BLOOD	MR	GTEx	TwoSampleMR	0.03	0.02	0.138		35296807	10.1038/s41380-022-01507-9	Deng et all Mol Psychiatry	BLOOD
DCXR	Q7Z4W1	18985	CIS	BIP_PGC3_noukb	BOTH	-,-	0.0907685	0.0240655	0.752675	UKBB_PPP	DECODE	0.322426	89.9568	SCZ_PGC3	DCXR	Transcriptome	DLPFC	SMR	CMC+GTEX	SMR	-0.00184792	0.0223445	0.934089		35460606	10.1016/j.ajhg.2022.04.004	Jiang eet all Am J Hum Genet	BRAIN
DCXR	Q7Z4W1	18985	CIS	BIP_PGC3_noukb	BOTH	-,-	0.0907685	0.0240655	0.752675	UKBB_PPP	DECODE	0.322426	89.9568	SCZ_PGC3	DCXR	Transcriptome_Transcriptlvel	DLPFC	SMR	CMC+GTEX	SMR	0.00435147	0.0158699	0.783934		35460606	10.1016/j.ajhg.2022.04.004	Jiang eet all Am J Hum Genet	BRAIN
DCXR	Q7Z4W1	18985	CIS	BIP_PGC3_noukb	BOTH	-,-	0.0907685	0.0240655	0.752675	UKBB_PPP	DECODE	0.322426	89.9568	SCZ_PGC3	DCXR	Transcriptome_Transcriptlvel	DLPFC	SMR	CMC+GTEX	SMR	-0.00178733	0.0216117	0.934088		35460606	10.1016/j.ajhg.2022.04.004	Jiang eet all Am J Hum Genet	BRAIN
DCXR	Q7Z4W1	18985	CIS	BIP_PGC3_noukb	BOTH	-,-	0.0907685	0.0240655	0.752675	UKBB_PPP	DECODE	0.322426	89.9568	SCZ.Clozuk.2018	DCXR	Transcriptome	BRAIN	SMR	PsychENCODE	SMR	-0.0813283	0.0439254	0.0641		30545856	10.1126/science.aat8127	Gandal et all science	BRAIN
DCXR	Q7Z4W1	18985	CIS	BIP_PGC3_noukb	BOTH	-,-	0.0907685	0.0240655	0.752675	UKBB_PPP	DECODE	0.322426	89.9568	BD.PGC.ruderferCell2018	DCXR	Transcriptome	BRAIN	SMR	PsychENCODE	SMR	-0.00850027	0.0641979	0.894662		30545856	10.1126/science.aat8127	Gandal et all science	BRAIN
DCXR	Q7Z4W1	18985	CIS	BIP_PGC3_noukb	BOTH	-,-	0.0907685	0.0240655	0.752675	UKBB_PPP	DECODE	0.322426	89.9568	Depression Howard et all	DCXR	Proteiome	BRAIN DPFC	SMR	ROS/MAP	SMR	-0.00902935	0.198661	0.963748		33846625	10.1038/s41593-021-00832-6	Wingo Nat Neurosci	BRAIN
DCXR	Q7Z4W1	18985	CIS	BIP_PGC3_noukb	BOTH	-,-	0.0907685	0.0240655	0.752675	UKBB_PPP	DECODE	0.322426	89.9568	SCZ	DCXR	Proteiome	BLOOD	SMR	eQTLGen	SMR	-0.00129517	0.0135232	0.9237		37415601	10.3389/fgene.2023.1191264	Gedik et all Front Genet	BLOOD
DCXR	Q7Z4W1	18985	CIS	BIP_PGC3_noukb	BOTH	-,-	0.0907685	0.0240655	0.752675	UKBB_PPP	DECODE	0.322426	89.9568	MDD	DCXR	Proteiome	BRAIN	SMR	BrainMeta	SMR	0.0115042	0.00793549	0.147138		37415601	10.3389/fgene.2023.1191264	Gedik et all Front Genet	BRAIN
DCXR	Q7Z4W1	18985	CIS	BIP_PGC3_noukb	BOTH	-,-	0.0907685	0.0240655	0.752675	UKBB_PPP	DECODE	0.322426	89.9568	BIP	DCXR	Proteiome	BRAIN	SMR	BrainMeta	SMR	0.00203894	0.0171369	0.905292		37415601	10.3389/fgene.2023.1191264	Gedik et all Front Genet	BRAIN
DCXR	Q7Z4W1	18985	CIS	BIP_PGC3_noukb	BOTH	-,-	0.0907685	0.0240655	0.752675	UKBB_PPP	DECODE	0.322426	89.9568	SCZ	DCXR	Proteiome	BRAIN	SMR	BrainMeta	SMR	-0.00424507	0.0151012	0.778627		37415601	10.3389/fgene.2023.1191264	Gedik et all Front Genet	BRAIN
DCXR	Q7Z4W1	18985	CIS	BIP_PGC3_noukb	BOTH	-,-	0.0907685	0.0240655	0.752675	UKBB_PPP	DECODE	0.322426	89.9568	MDD	DCXR	Proteiome	BLOOD	SMR	eQTLGen	SMR	0.0102099	0.00694831	0.141722		37415601	10.3389/fgene.2023.1191264	Gedik et all Front Genet	BLOOD
DCXR	Q7Z4W1	18985	CIS	BIP_PGC3_noukb	BOTH	-,-	0.0907685	0.0240655	0.752675	UKBB_PPP	DECODE	0.322426	89.9568	BIP	DCXR	Proteiome	BLOOD	SMR	eQTLGen	SMR	0.00147463	0.0148412	0.920852		37415601	10.3389/fgene.2023.1191264	Gedik et all Front Genet	BLOOD
DCXR	Q7Z4W1	18985	CIS	BIP_PGC3_noukb	BOTH	-,-	0.0907685	0.0240655	0.752675	UKBB_PPP	DECODE	0.322426	89.9568	SCZ	DCXR	Proteiome	BLOOD	SMR	deCODE	SMR	-0.0114433	0.106966	0.914804		37415601	10.3389/fgene.2023.1191264	Gedik et all Front Genet	BLOOD
DCXR	Q7Z4W1	18985	CIS	BIP_PGC3_noukb	BOTH	-,-	0.0907685	0.0240655	0.752675	UKBB_PPP	DECODE	0.322426	89.9568	MDD	DCXR	Proteiome	BRAIN	SMR	Wingo et al., 2022, in 722 samples	SMR	0.0314886	0.0216305	0.145462		37415601	10.3389/fgene.2023.1191264	Gedik et all Front Genet	BRAIN
DCXR	Q7Z4W1	18985	CIS	BIP_PGC3_noukb	BOTH	-,-	0.0907685	0.0240655	0.752675	UKBB_PPP	DECODE	0.322426	89.9568	BIP	DCXR	Proteiome	BRAIN	SMR	Wingo et al., 2022, in 722 samples	SMR	0.0190775	0.0455931	0.675634		37415601	10.3389/fgene.2023.1191264	Gedik et all Front Genet	BRAIN
DCXR	Q7Z4W1	18985	CIS	BIP_PGC3_noukb	BOTH	-,-	0.0907685	0.0240655	0.752675	UKBB_PPP	DECODE	0.322426	89.9568	SCZ	DCXR	Proteiome	BRAIN	SMR	Wingo et al., 2022, in 722 samples	SMR	-0.00383827	0.0400814	0.92371		37415601	10.3389/fgene.2023.1191264	Gedik et all Front Genet	BRAIN
DCXR	Q7Z4W1	18985	CIS	BIP_PGC3_noukb	BOTH	-,-	0.0907685	0.0240655	0.752675	UKBB_PPP	DECODE	0.322426	89.9568	MDD	DCXR	Proteiome	BLOOD	SMR	deCODE	SMR	-0.0495595	0.0497616	0.31928		37415601	10.3389/fgene.2023.1191264	Gedik et all Front Genet	BLOOD
DCXR	Q7Z4W1	18985	CIS	BIP_PGC3_noukb	BOTH	-,-	0.0907685	0.0240655	0.752675	UKBB_PPP	DECODE	0.322426	89.9568	BIP	DCXR	Proteiome	BLOOD	SMR	deCODE	SMR	-0.0671647	0.111399	0.546562		37415601	10.3389/fgene.2023.1191264	Gedik et all Front Genet	BLOOD
DCXR	Q7Z4W1	18985	CIS	BIP_PGC3_noukb	BOTH	-,-	0.0907685	0.0240655	0.752675	UKBB_PPP	DECODE	0.322426	89.9568	SCZ	DCXR	Transcriptome	BRAIN_DLPFC	TWAS	CMC	FUSION	-1.56033		0.119		31691811	10.1093/hmg/ddz253	Hall et al Hum Mol Genet	BRAIN
DCXR	Q7Z4W1	18985	CIS	BIP_PGC3_noukb	BOTH	-,-	0.0907685	0.0240655	0.752675	UKBB_PPP	DECODE	0.322426	89.9568	SCZ.Clozuk.2018	DCXR	Transcriptome	BRAIN	TWAS	PsychENCODE	FUSION	-1.08682		0.277		30545856	10.1126/science.aat8127	Gandal et all science	BRAIN
DCXR	Q7Z4W1	18985	CIS	BIP_PGC3_noukb	BOTH	-,-	0.0907685	0.0240655	0.752675	UKBB_PPP	DECODE	0.322426	89.9568	Depression Howard et all	DCXR	Proteiome	BRAIN DPFC	PWAS	ROS/MAP	FUSION	1.07299		0.28328		33846625	10.1038/s41593-021-00832-6	Wingo Nat Neurosci	BRAIN
DCXR	Q7Z4W1	18985	CIS	BIP_PGC3_noukb	BOTH	-,-	0.0907685	0.0240655	0.752675	UKBB_PPP	DECODE	0.322426	89.9568	Depression Howard et all	DCXR	Proteiome	BRAIN	PWAS	ROS/MAP	FUSION	1.21345		0.225		33846625	10.1038/s41593-021-00832-6	Wingo Nat Neurosci	BRAIN
DCXR	Q7Z4W1	18985	TRANS	Cognition_Meta	BOTH	-,-	0.505541	0.346184	0.548845	UKBB_PPP	DECODE	0.909317	2357.86	Bipolar disorder	DCXR	Proteome	PLASMA	MR	FENLAND	TwoSampleMR	0.00230839	0.0546154	0.966287		36280454	https://doi.org/10.1016/j.biopsych.2022.08.015	Lu et al Biol Psychiatry	BLOOD
DCXR	Q7Z4W1	18985	TRANS	Cognition_Meta	BOTH	-,-	0.505541	0.346184	0.548845	UKBB_PPP	DECODE	0.909317	2357.86	Major depressive disorder	DCXR	Proteome	PLASMA	MR	FENLAND	TwoSampleMR	0.0415385	0.0253846	0.101764		36280454	https://doi.org/10.1016/j.biopsych.2022.08.015	Lu et al Biol Psychiatry	BLOOD
DCXR	Q7Z4W1	18985	TRANS	Cognition_Meta	BOTH	-,-	0.505541	0.346184	0.548845	UKBB_PPP	DECODE	0.909317	2357.86	Schizophrenia	DCXR	Proteome	PLASMA	MR	FENLAND	TwoSampleMR	-0.0188384	0.0476923	0.692844		36280454	https://doi.org/10.1016/j.biopsych.2022.08.015	Lu et al Biol Psychiatry	BLOOD
DCXR	Q7Z4W1	18985	TRANS	Cognition_Meta	BOTH	-,-	0.505541	0.346184	0.548845	UKBB_PPP	DECODE	0.909317	2357.86	SCZ_PGC3	DCXR	Transcriptome	DLPFC	MR	CMC+GTEX	MendelianRandomization			0.113519		35460606	10.1016/j.ajhg.2022.04.004	Jiang eet all Am J Hum Genet	BRAIN
DCXR	Q7Z4W1	18985	TRANS	Cognition_Meta	BOTH	-,-	0.505541	0.346184	0.548845	UKBB_PPP	DECODE	0.909317	2357.86	SCZ_PGC3	DCXR	Transcriptome	DLPFC	MR	CMC+GTEX	MendelianRandomization			0.120176		35460606	10.1016/j.ajhg.2022.04.004	Jiang eet all Am J Hum Genet	BRAIN
DCXR	Q7Z4W1	18985	TRANS	Cognition_Meta	BOTH	-,-	0.505541	0.346184	0.548845	UKBB_PPP	DECODE	0.909317	2357.86	SCZ_PGC3	DCXR	Transcriptome	DLPFC	MR	CMC+GTEX	MendelianRandomization			0.489001		35460606	10.1016/j.ajhg.2022.04.004	Jiang eet all Am J Hum Genet	BRAIN
DCXR	Q7Z4W1	18985	TRANS	Cognition_Meta	BOTH	-,-	0.505541	0.346184	0.548845	UKBB_PPP	DECODE	0.909317	2357.86	SCZ_PGC3	DCXR	Transcriptome	DLPFC	MR	CMC+GTEX	EMIC			0.190516		35460606	10.1016/j.ajhg.2022.04.004	Jiang eet all Am J Hum Genet	BRAIN
DCXR	Q7Z4W1	18985	TRANS	Cognition_Meta	BOTH	-,-	0.505541	0.346184	0.548845	UKBB_PPP	DECODE	0.909317	2357.86	BIP_2019_Stahl_etall	DCXR	Transcriptome	DLPFC	MR	CMC+GTEX	MendelianRandomization			0.567576		35460606	10.1016/j.ajhg.2022.04.004	Jiang eet all Am J Hum Genet	BRAIN
DCXR	Q7Z4W1	18985	TRANS	Cognition_Meta	BOTH	-,-	0.505541	0.346184	0.548845	UKBB_PPP	DECODE	0.909317	2357.86	BIP_2019_Stahl_etall	DCXR	Transcriptome	DLPFC	MR	CMC+GTEX	MendelianRandomization			0.544753		35460606	10.1016/j.ajhg.2022.04.004	Jiang eet all Am J Hum Genet	BRAIN
DCXR	Q7Z4W1	18985	TRANS	Cognition_Meta	BOTH	-,-	0.505541	0.346184	0.548845	UKBB_PPP	DECODE	0.909317	2357.86	BIP_2019_Stahl_etall	DCXR	Transcriptome	DLPFC	MR	CMC+GTEX	MendelianRandomization			0.0830636		35460606	10.1016/j.ajhg.2022.04.004	Jiang eet all Am J Hum Genet	BRAIN
DCXR	Q7Z4W1	18985	TRANS	Cognition_Meta	BOTH	-,-	0.505541	0.346184	0.548845	UKBB_PPP	DECODE	0.909317	2357.86	BIP_2019_Stahl_etall	DCXR	Transcriptome	DLPFC	MR	CMC+GTEX	EMIC			0.619655		35460606	10.1016/j.ajhg.2022.04.004	Jiang eet all Am J Hum Genet	BRAIN
DCXR	Q7Z4W1	18985	TRANS	Cognition_Meta	BOTH	-,-	0.505541	0.346184	0.548845	UKBB_PPP	DECODE	0.909317	2357.86	Deepression_Wray_tall	DCXR	Transcriptome	BRAIN DLPFC	MR	PsychENCODE	TwoSampleMR	0.01	0.02	0.596		35296807	10.1038/s41380-022-01507-9	Deng et all Mol Psychiatry	BRAIN
DCXR	Q7Z4W1	18985	TRANS	Cognition_Meta	BOTH	-,-	0.505541	0.346184	0.548845	UKBB_PPP	DECODE	0.909317	2357.86	Deepression_Wray_tall	DCXR	Transcriptome	BLOOD	MR	GTEx	TwoSampleMR	0.03	0.02	0.138		35296807	10.1038/s41380-022-01507-9	Deng et all Mol Psychiatry	BLOOD
DCXR	Q7Z4W1	18985	TRANS	Cognition_Meta	BOTH	-,-	0.505541	0.346184	0.548845	UKBB_PPP	DECODE	0.909317	2357.86	SCZ_PGC3	DCXR	Transcriptome	DLPFC	SMR	CMC+GTEX	SMR	-0.00184792	0.0223445	0.934089		35460606	10.1016/j.ajhg.2022.04.004	Jiang eet all Am J Hum Genet	BRAIN
DCXR	Q7Z4W1	18985	TRANS	Cognition_Meta	BOTH	-,-	0.505541	0.346184	0.548845	UKBB_PPP	DECODE	0.909317	2357.86	SCZ_PGC3	DCXR	Transcriptome_Transcriptlvel	DLPFC	SMR	CMC+GTEX	SMR	0.00435147	0.0158699	0.783934		35460606	10.1016/j.ajhg.2022.04.004	Jiang eet all Am J Hum Genet	BRAIN
DCXR	Q7Z4W1	18985	TRANS	Cognition_Meta	BOTH	-,-	0.505541	0.346184	0.548845	UKBB_PPP	DECODE	0.909317	2357.86	SCZ_PGC3	DCXR	Transcriptome_Transcriptlvel	DLPFC	SMR	CMC+GTEX	SMR	-0.00178733	0.0216117	0.934088		35460606	10.1016/j.ajhg.2022.04.004	Jiang eet all Am J Hum Genet	BRAIN
DCXR	Q7Z4W1	18985	TRANS	Cognition_Meta	BOTH	-,-	0.505541	0.346184	0.548845	UKBB_PPP	DECODE	0.909317	2357.86	SCZ.Clozuk.2018	DCXR	Transcriptome	BRAIN	SMR	PsychENCODE	SMR	-0.0813283	0.0439254	0.0641		30545856	10.1126/science.aat8127	Gandal et all science	BRAIN
DCXR	Q7Z4W1	18985	TRANS	Cognition_Meta	BOTH	-,-	0.505541	0.346184	0.548845	UKBB_PPP	DECODE	0.909317	2357.86	BD.PGC.ruderferCell2018	DCXR	Transcriptome	BRAIN	SMR	PsychENCODE	SMR	-0.00850027	0.0641979	0.894662		30545856	10.1126/science.aat8127	Gandal et all science	BRAIN
DCXR	Q7Z4W1	18985	TRANS	Cognition_Meta	BOTH	-,-	0.505541	0.346184	0.548845	UKBB_PPP	DECODE	0.909317	2357.86	Depression Howard et all	DCXR	Proteiome	BRAIN DPFC	SMR	ROS/MAP	SMR	-0.00902935	0.198661	0.963748		33846625	10.1038/s41593-021-00832-6	Wingo Nat Neurosci	BRAIN
DCXR	Q7Z4W1	18985	TRANS	Cognition_Meta	BOTH	-,-	0.505541	0.346184	0.548845	UKBB_PPP	DECODE	0.909317	2357.86	SCZ	DCXR	Proteiome	BLOOD	SMR	eQTLGen	SMR	-0.00129517	0.0135232	0.9237		37415601	10.3389/fgene.2023.1191264	Gedik et all Front Genet	BLOOD
DCXR	Q7Z4W1	18985	TRANS	Cognition_Meta	BOTH	-,-	0.505541	0.346184	0.548845	UKBB_PPP	DECODE	0.909317	2357.86	MDD	DCXR	Proteiome	BRAIN	SMR	BrainMeta	SMR	0.0115042	0.00793549	0.147138		37415601	10.3389/fgene.2023.1191264	Gedik et all Front Genet	BRAIN
DCXR	Q7Z4W1	18985	TRANS	Cognition_Meta	BOTH	-,-	0.505541	0.346184	0.548845	UKBB_PPP	DECODE	0.909317	2357.86	BIP	DCXR	Proteiome	BRAIN	SMR	BrainMeta	SMR	0.00203894	0.0171369	0.905292		37415601	10.3389/fgene.2023.1191264	Gedik et all Front Genet	BRAIN
DCXR	Q7Z4W1	18985	TRANS	Cognition_Meta	BOTH	-,-	0.505541	0.346184	0.548845	UKBB_PPP	DECODE	0.909317	2357.86	SCZ	DCXR	Proteiome	BRAIN	SMR	BrainMeta	SMR	-0.00424507	0.0151012	0.778627		37415601	10.3389/fgene.2023.1191264	Gedik et all Front Genet	BRAIN
DCXR	Q7Z4W1	18985	TRANS	Cognition_Meta	BOTH	-,-	0.505541	0.346184	0.548845	UKBB_PPP	DECODE	0.909317	2357.86	MDD	DCXR	Proteiome	BLOOD	SMR	eQTLGen	SMR	0.0102099	0.00694831	0.141722		37415601	10.3389/fgene.2023.1191264	Gedik et all Front Genet	BLOOD
DCXR	Q7Z4W1	18985	TRANS	Cognition_Meta	BOTH	-,-	0.505541	0.346184	0.548845	UKBB_PPP	DECODE	0.909317	2357.86	BIP	DCXR	Proteiome	BLOOD	SMR	eQTLGen	SMR	0.00147463	0.0148412	0.920852		37415601	10.3389/fgene.2023.1191264	Gedik et all Front Genet	BLOOD
DCXR	Q7Z4W1	18985	TRANS	Cognition_Meta	BOTH	-,-	0.505541	0.346184	0.548845	UKBB_PPP	DECODE	0.909317	2357.86	SCZ	DCXR	Proteiome	BLOOD	SMR	deCODE	SMR	-0.0114433	0.106966	0.914804		37415601	10.3389/fgene.2023.1191264	Gedik et all Front Genet	BLOOD
DCXR	Q7Z4W1	18985	TRANS	Cognition_Meta	BOTH	-,-	0.505541	0.346184	0.548845	UKBB_PPP	DECODE	0.909317	2357.86	MDD	DCXR	Proteiome	BRAIN	SMR	Wingo et al., 2022, in 722 samples	SMR	0.0314886	0.0216305	0.145462		37415601	10.3389/fgene.2023.1191264	Gedik et all Front Genet	BRAIN
DCXR	Q7Z4W1	18985	TRANS	Cognition_Meta	BOTH	-,-	0.505541	0.346184	0.548845	UKBB_PPP	DECODE	0.909317	2357.86	BIP	DCXR	Proteiome	BRAIN	SMR	Wingo et al., 2022, in 722 samples	SMR	0.0190775	0.0455931	0.675634		37415601	10.3389/fgene.2023.1191264	Gedik et all Front Genet	BRAIN
DCXR	Q7Z4W1	18985	TRANS	Cognition_Meta	BOTH	-,-	0.505541	0.346184	0.548845	UKBB_PPP	DECODE	0.909317	2357.86	SCZ	DCXR	Proteiome	BRAIN	SMR	Wingo et al., 2022, in 722 samples	SMR	-0.00383827	0.0400814	0.92371		37415601	10.3389/fgene.2023.1191264	Gedik et all Front Genet	BRAIN
DCXR	Q7Z4W1	18985	TRANS	Cognition_Meta	BOTH	-,-	0.505541	0.346184	0.548845	UKBB_PPP	DECODE	0.909317	2357.86	MDD	DCXR	Proteiome	BLOOD	SMR	deCODE	SMR	-0.0495595	0.0497616	0.31928		37415601	10.3389/fgene.2023.1191264	Gedik et all Front Genet	BLOOD
DCXR	Q7Z4W1	18985	TRANS	Cognition_Meta	BOTH	-,-	0.505541	0.346184	0.548845	UKBB_PPP	DECODE	0.909317	2357.86	BIP	DCXR	Proteiome	BLOOD	SMR	deCODE	SMR	-0.0671647	0.111399	0.546562		37415601	10.3389/fgene.2023.1191264	Gedik et all Front Genet	BLOOD
DCXR	Q7Z4W1	18985	TRANS	Cognition_Meta	BOTH	-,-	0.505541	0.346184	0.548845	UKBB_PPP	DECODE	0.909317	2357.86	SCZ	DCXR	Transcriptome	BRAIN_DLPFC	TWAS	CMC	FUSION	-1.56033		0.119		31691811	10.1093/hmg/ddz253	Hall et al Hum Mol Genet	BRAIN
DCXR	Q7Z4W1	18985	TRANS	Cognition_Meta	BOTH	-,-	0.505541	0.346184	0.548845	UKBB_PPP	DECODE	0.909317	2357.86	SCZ.Clozuk.2018	DCXR	Transcriptome	BRAIN	TWAS	PsychENCODE	FUSION	-1.08682		0.277		30545856	10.1126/science.aat8127	Gandal et all science	BRAIN
DCXR	Q7Z4W1	18985	TRANS	Cognition_Meta	BOTH	-,-	0.505541	0.346184	0.548845	UKBB_PPP	DECODE	0.909317	2357.86	Depression Howard et all	DCXR	Proteiome	BRAIN DPFC	PWAS	ROS/MAP	FUSION	1.07299		0.28328		33846625	10.1038/s41593-021-00832-6	Wingo Nat Neurosci	BRAIN
DCXR	Q7Z4W1	18985	TRANS	Cognition_Meta	BOTH	-,-	0.505541	0.346184	0.548845	UKBB_PPP	DECODE	0.909317	2357.86	Depression Howard et all	DCXR	Proteiome	BRAIN	PWAS	ROS/MAP	FUSION	1.21345		0.225		33846625	10.1038/s41593-021-00832-6	Wingo Nat Neurosci	BRAIN
DCXR	Q7Z4W1	18985	TRANS	Depression_iPSYCH_2023	BOTH	-,-	0.812267	0.48459	0.936255	UKBB_PPP	DECODE	1.59062	3300.54	Bipolar disorder	DCXR	Proteome	PLASMA	MR	FENLAND	TwoSampleMR	0.00230839	0.0546154	0.966287		36280454	https://doi.org/10.1016/j.biopsych.2022.08.015	Lu et al Biol Psychiatry	BLOOD
DCXR	Q7Z4W1	18985	TRANS	Depression_iPSYCH_2023	BOTH	-,-	0.812267	0.48459	0.936255	UKBB_PPP	DECODE	1.59062	3300.54	Major depressive disorder	DCXR	Proteome	PLASMA	MR	FENLAND	TwoSampleMR	0.0415385	0.0253846	0.101764		36280454	https://doi.org/10.1016/j.biopsych.2022.08.015	Lu et al Biol Psychiatry	BLOOD
DCXR	Q7Z4W1	18985	TRANS	Depression_iPSYCH_2023	BOTH	-,-	0.812267	0.48459	0.936255	UKBB_PPP	DECODE	1.59062	3300.54	Schizophrenia	DCXR	Proteome	PLASMA	MR	FENLAND	TwoSampleMR	-0.0188384	0.0476923	0.692844		36280454	https://doi.org/10.1016/j.biopsych.2022.08.015	Lu et al Biol Psychiatry	BLOOD
DCXR	Q7Z4W1	18985	TRANS	Depression_iPSYCH_2023	BOTH	-,-	0.812267	0.48459	0.936255	UKBB_PPP	DECODE	1.59062	3300.54	SCZ_PGC3	DCXR	Transcriptome	DLPFC	MR	CMC+GTEX	MendelianRandomization			0.113519		35460606	10.1016/j.ajhg.2022.04.004	Jiang eet all Am J Hum Genet	BRAIN
DCXR	Q7Z4W1	18985	TRANS	Depression_iPSYCH_2023	BOTH	-,-	0.812267	0.48459	0.936255	UKBB_PPP	DECODE	1.59062	3300.54	SCZ_PGC3	DCXR	Transcriptome	DLPFC	MR	CMC+GTEX	MendelianRandomization			0.120176		35460606	10.1016/j.ajhg.2022.04.004	Jiang eet all Am J Hum Genet	BRAIN
DCXR	Q7Z4W1	18985	TRANS	Depression_iPSYCH_2023	BOTH	-,-	0.812267	0.48459	0.936255	UKBB_PPP	DECODE	1.59062	3300.54	SCZ_PGC3	DCXR	Transcriptome	DLPFC	MR	CMC+GTEX	MendelianRandomization			0.489001		35460606	10.1016/j.ajhg.2022.04.004	Jiang eet all Am J Hum Genet	BRAIN
DCXR	Q7Z4W1	18985	TRANS	Depression_iPSYCH_2023	BOTH	-,-	0.812267	0.48459	0.936255	UKBB_PPP	DECODE	1.59062	3300.54	SCZ_PGC3	DCXR	Transcriptome	DLPFC	MR	CMC+GTEX	EMIC			0.190516		35460606	10.1016/j.ajhg.2022.04.004	Jiang eet all Am J Hum Genet	BRAIN
DCXR	Q7Z4W1	18985	TRANS	Depression_iPSYCH_2023	BOTH	-,-	0.812267	0.48459	0.936255	UKBB_PPP	DECODE	1.59062	3300.54	BIP_2019_Stahl_etall	DCXR	Transcriptome	DLPFC	MR	CMC+GTEX	MendelianRandomization			0.567576		35460606	10.1016/j.ajhg.2022.04.004	Jiang eet all Am J Hum Genet	BRAIN
DCXR	Q7Z4W1	18985	TRANS	Depression_iPSYCH_2023	BOTH	-,-	0.812267	0.48459	0.936255	UKBB_PPP	DECODE	1.59062	3300.54	BIP_2019_Stahl_etall	DCXR	Transcriptome	DLPFC	MR	CMC+GTEX	MendelianRandomization			0.544753		35460606	10.1016/j.ajhg.2022.04.004	Jiang eet all Am J Hum Genet	BRAIN
DCXR	Q7Z4W1	18985	TRANS	Depression_iPSYCH_2023	BOTH	-,-	0.812267	0.48459	0.936255	UKBB_PPP	DECODE	1.59062	3300.54	BIP_2019_Stahl_etall	DCXR	Transcriptome	DLPFC	MR	CMC+GTEX	MendelianRandomization			0.0830636		35460606	10.1016/j.ajhg.2022.04.004	Jiang eet all Am J Hum Genet	BRAIN
DCXR	Q7Z4W1	18985	TRANS	Depression_iPSYCH_2023	BOTH	-,-	0.812267	0.48459	0.936255	UKBB_PPP	DECODE	1.59062	3300.54	BIP_2019_Stahl_etall	DCXR	Transcriptome	DLPFC	MR	CMC+GTEX	EMIC			0.619655		35460606	10.1016/j.ajhg.2022.04.004	Jiang eet all Am J Hum Genet	BRAIN
DCXR	Q7Z4W1	18985	TRANS	Depression_iPSYCH_2023	BOTH	-,-	0.812267	0.48459	0.936255	UKBB_PPP	DECODE	1.59062	3300.54	Deepression_Wray_tall	DCXR	Transcriptome	BRAIN DLPFC	MR	PsychENCODE	TwoSampleMR	0.01	0.02	0.596		35296807	10.1038/s41380-022-01507-9	Deng et all Mol Psychiatry	BRAIN
DCXR	Q7Z4W1	18985	TRANS	Depression_iPSYCH_2023	BOTH	-,-	0.812267	0.48459	0.936255	UKBB_PPP	DECODE	1.59062	3300.54	Deepression_Wray_tall	DCXR	Transcriptome	BLOOD	MR	GTEx	TwoSampleMR	0.03	0.02	0.138		35296807	10.1038/s41380-022-01507-9	Deng et all Mol Psychiatry	BLOOD
DCXR	Q7Z4W1	18985	TRANS	Depression_iPSYCH_2023	BOTH	-,-	0.812267	0.48459	0.936255	UKBB_PPP	DECODE	1.59062	3300.54	SCZ_PGC3	DCXR	Transcriptome	DLPFC	SMR	CMC+GTEX	SMR	-0.00184792	0.0223445	0.934089		35460606	10.1016/j.ajhg.2022.04.004	Jiang eet all Am J Hum Genet	BRAIN
DCXR	Q7Z4W1	18985	TRANS	Depression_iPSYCH_2023	BOTH	-,-	0.812267	0.48459	0.936255	UKBB_PPP	DECODE	1.59062	3300.54	SCZ_PGC3	DCXR	Transcriptome_Transcriptlvel	DLPFC	SMR	CMC+GTEX	SMR	0.00435147	0.0158699	0.783934		35460606	10.1016/j.ajhg.2022.04.004	Jiang eet all Am J Hum Genet	BRAIN
DCXR	Q7Z4W1	18985	TRANS	Depression_iPSYCH_2023	BOTH	-,-	0.812267	0.48459	0.936255	UKBB_PPP	DECODE	1.59062	3300.54	SCZ_PGC3	DCXR	Transcriptome_Transcriptlvel	DLPFC	SMR	CMC+GTEX	SMR	-0.00178733	0.0216117	0.934088		35460606	10.1016/j.ajhg.2022.04.004	Jiang eet all Am J Hum Genet	BRAIN
DCXR	Q7Z4W1	18985	TRANS	Depression_iPSYCH_2023	BOTH	-,-	0.812267	0.48459	0.936255	UKBB_PPP	DECODE	1.59062	3300.54	SCZ.Clozuk.2018	DCXR	Transcriptome	BRAIN	SMR	PsychENCODE	SMR	-0.0813283	0.0439254	0.0641		30545856	10.1126/science.aat8127	Gandal et all science	BRAIN
DCXR	Q7Z4W1	18985	TRANS	Depression_iPSYCH_2023	BOTH	-,-	0.812267	0.48459	0.936255	UKBB_PPP	DECODE	1.59062	3300.54	BD.PGC.ruderferCell2018	DCXR	Transcriptome	BRAIN	SMR	PsychENCODE	SMR	-0.00850027	0.0641979	0.894662		30545856	10.1126/science.aat8127	Gandal et all science	BRAIN
DCXR	Q7Z4W1	18985	TRANS	Depression_iPSYCH_2023	BOTH	-,-	0.812267	0.48459	0.936255	UKBB_PPP	DECODE	1.59062	3300.54	Depression Howard et all	DCXR	Proteiome	BRAIN DPFC	SMR	ROS/MAP	SMR	-0.00902935	0.198661	0.963748		33846625	10.1038/s41593-021-00832-6	Wingo Nat Neurosci	BRAIN
DCXR	Q7Z4W1	18985	TRANS	Depression_iPSYCH_2023	BOTH	-,-	0.812267	0.48459	0.936255	UKBB_PPP	DECODE	1.59062	3300.54	SCZ	DCXR	Proteiome	BLOOD	SMR	eQTLGen	SMR	-0.00129517	0.0135232	0.9237		37415601	10.3389/fgene.2023.1191264	Gedik et all Front Genet	BLOOD
DCXR	Q7Z4W1	18985	TRANS	Depression_iPSYCH_2023	BOTH	-,-	0.812267	0.48459	0.936255	UKBB_PPP	DECODE	1.59062	3300.54	MDD	DCXR	Proteiome	BRAIN	SMR	BrainMeta	SMR	0.0115042	0.00793549	0.147138		37415601	10.3389/fgene.2023.1191264	Gedik et all Front Genet	BRAIN
DCXR	Q7Z4W1	18985	TRANS	Depression_iPSYCH_2023	BOTH	-,-	0.812267	0.48459	0.936255	UKBB_PPP	DECODE	1.59062	3300.54	BIP	DCXR	Proteiome	BRAIN	SMR	BrainMeta	SMR	0.00203894	0.0171369	0.905292		37415601	10.3389/fgene.2023.1191264	Gedik et all Front Genet	BRAIN
DCXR	Q7Z4W1	18985	TRANS	Depression_iPSYCH_2023	BOTH	-,-	0.812267	0.48459	0.936255	UKBB_PPP	DECODE	1.59062	3300.54	SCZ	DCXR	Proteiome	BRAIN	SMR	BrainMeta	SMR	-0.00424507	0.0151012	0.778627		37415601	10.3389/fgene.2023.1191264	Gedik et all Front Genet	BRAIN
DCXR	Q7Z4W1	18985	TRANS	Depression_iPSYCH_2023	BOTH	-,-	0.812267	0.48459	0.936255	UKBB_PPP	DECODE	1.59062	3300.54	MDD	DCXR	Proteiome	BLOOD	SMR	eQTLGen	SMR	0.0102099	0.00694831	0.141722		37415601	10.3389/fgene.2023.1191264	Gedik et all Front Genet	BLOOD
DCXR	Q7Z4W1	18985	TRANS	Depression_iPSYCH_2023	BOTH	-,-	0.812267	0.48459	0.936255	UKBB_PPP	DECODE	1.59062	3300.54	BIP	DCXR	Proteiome	BLOOD	SMR	eQTLGen	SMR	0.00147463	0.0148412	0.920852		37415601	10.3389/fgene.2023.1191264	Gedik et all Front Genet	BLOOD
DCXR	Q7Z4W1	18985	TRANS	Depression_iPSYCH_2023	BOTH	-,-	0.812267	0.48459	0.936255	UKBB_PPP	DECODE	1.59062	3300.54	SCZ	DCXR	Proteiome	BLOOD	SMR	deCODE	SMR	-0.0114433	0.106966	0.914804		37415601	10.3389/fgene.2023.1191264	Gedik et all Front Genet	BLOOD
DCXR	Q7Z4W1	18985	TRANS	Depression_iPSYCH_2023	BOTH	-,-	0.812267	0.48459	0.936255	UKBB_PPP	DECODE	1.59062	3300.54	MDD	DCXR	Proteiome	BRAIN	SMR	Wingo et al., 2022, in 722 samples	SMR	0.0314886	0.0216305	0.145462		37415601	10.3389/fgene.2023.1191264	Gedik et all Front Genet	BRAIN
DCXR	Q7Z4W1	18985	TRANS	Depression_iPSYCH_2023	BOTH	-,-	0.812267	0.48459	0.936255	UKBB_PPP	DECODE	1.59062	3300.54	BIP	DCXR	Proteiome	BRAIN	SMR	Wingo et al., 2022, in 722 samples	SMR	0.0190775	0.0455931	0.675634		37415601	10.3389/fgene.2023.1191264	Gedik et all Front Genet	BRAIN
DCXR	Q7Z4W1	18985	TRANS	Depression_iPSYCH_2023	BOTH	-,-	0.812267	0.48459	0.936255	UKBB_PPP	DECODE	1.59062	3300.54	SCZ	DCXR	Proteiome	BRAIN	SMR	Wingo et al., 2022, in 722 samples	SMR	-0.00383827	0.0400814	0.92371		37415601	10.3389/fgene.2023.1191264	Gedik et all Front Genet	BRAIN
DCXR	Q7Z4W1	18985	TRANS	Depression_iPSYCH_2023	BOTH	-,-	0.812267	0.48459	0.936255	UKBB_PPP	DECODE	1.59062	3300.54	MDD	DCXR	Proteiome	BLOOD	SMR	deCODE	SMR	-0.0495595	0.0497616	0.31928		37415601	10.3389/fgene.2023.1191264	Gedik et all Front Genet	BLOOD
DCXR	Q7Z4W1	18985	TRANS	Depression_iPSYCH_2023	BOTH	-,-	0.812267	0.48459	0.936255	UKBB_PPP	DECODE	1.59062	3300.54	BIP	DCXR	Proteiome	BLOOD	SMR	deCODE	SMR	-0.0671647	0.111399	0.546562		37415601	10.3389/fgene.2023.1191264	Gedik et all Front Genet	BLOOD
DCXR	Q7Z4W1	18985	TRANS	Depression_iPSYCH_2023	BOTH	-,-	0.812267	0.48459	0.936255	UKBB_PPP	DECODE	1.59062	3300.54	SCZ	DCXR	Transcriptome	BRAIN_DLPFC	TWAS	CMC	FUSION	-1.56033		0.119		31691811	10.1093/hmg/ddz253	Hall et al Hum Mol Genet	BRAIN
DCXR	Q7Z4W1	18985	TRANS	Depression_iPSYCH_2023	BOTH	-,-	0.812267	0.48459	0.936255	UKBB_PPP	DECODE	1.59062	3300.54	SCZ.Clozuk.2018	DCXR	Transcriptome	BRAIN	TWAS	PsychENCODE	FUSION	-1.08682		0.277		30545856	10.1126/science.aat8127	Gandal et all science	BRAIN
DCXR	Q7Z4W1	18985	TRANS	Depression_iPSYCH_2023	BOTH	-,-	0.812267	0.48459	0.936255	UKBB_PPP	DECODE	1.59062	3300.54	Depression Howard et all	DCXR	Proteiome	BRAIN DPFC	PWAS	ROS/MAP	FUSION	1.07299		0.28328		33846625	10.1038/s41593-021-00832-6	Wingo Nat Neurosci	BRAIN
DCXR	Q7Z4W1	18985	TRANS	Depression_iPSYCH_2023	BOTH	-,-	0.812267	0.48459	0.936255	UKBB_PPP	DECODE	1.59062	3300.54	Depression Howard et all	DCXR	Proteiome	BRAIN	PWAS	ROS/MAP	FUSION	1.21345		0.225		33846625	10.1038/s41593-021-00832-6	Wingo Nat Neurosci	BRAIN
DDAH1	O94760	2715	CIS	PGC3_SCZ_NoUKB	UKBB-PPP_Specific	NA,-		0.000741682	0.000741682	UKBB_PPP	UKBB_PPP	0.0261548	2.77241	Deepression_Wray_tall	DDAH1	Transcriptome	BRAIN DLPFC	MR	PsychENCODE	TwoSampleMR	0.03	0.02	0.0371		35296807	10.1038/s41380-022-01507-9	Deng et all Mol Psychiatry	BRAIN
DDAH1	O94760	2715	CIS	PGC3_SCZ_NoUKB	UKBB-PPP_Specific	NA,-		0.000741682	0.000741682	UKBB_PPP	UKBB_PPP	0.0261548	2.77241	SCZ_PGC3	DDAH1	Transcriptome	DLPFC	SMR	CMC+GTEX	SMR	0.00289739	0.0373258	0.938127		35460606	10.1016/j.ajhg.2022.04.004	Jiang eet all Am J Hum Genet	BRAIN
DDAH1	O94760	2715	CIS	PGC3_SCZ_NoUKB	UKBB-PPP_Specific	NA,-		0.000741682	0.000741682	UKBB_PPP	UKBB_PPP	0.0261548	2.77241	SCZ.Clozuk.2018	DDAH1	Transcriptome	BRAIN	SMR	PsychENCODE	SMR	0.0672947	0.0352324	0.0561		30545856	10.1126/science.aat8127	Gandal et all science	BRAIN
DDAH1	O94760	2715	CIS	PGC3_SCZ_NoUKB	UKBB-PPP_Specific	NA,-		0.000741682	0.000741682	UKBB_PPP	UKBB_PPP	0.0261548	2.77241	BD.PGC.ruderferCell2018	DDAH1	Transcriptome	BRAIN	SMR	PsychENCODE	SMR	0.0163524	0.0530061	0.757701		30545856	10.1126/science.aat8127	Gandal et all science	BRAIN
DDAH1	O94760	2715	CIS	PGC3_SCZ_NoUKB	UKBB-PPP_Specific	NA,-		0.000741682	0.000741682	UKBB_PPP	UKBB_PPP	0.0261548	2.77241	Depression Howard et all	DDAH1	Proteiome	BRAIN DPFC	SMR	ROS/MAP	SMR	0.405014	0.228459	0.0762606		33846625	10.1038/s41593-021-00832-6	Wingo Nat Neurosci	BRAIN
DDAH1	O94760	2715	CIS	PGC3_SCZ_NoUKB	UKBB-PPP_Specific	NA,-		0.000741682	0.000741682	UKBB_PPP	UKBB_PPP	0.0261548	2.77241	SCZ	DDAH1	Proteiome	BLOOD	SMR	eQTLGen	SMR	-0.18109	0.125879	0.150264		37415601	10.3389/fgene.2023.1191264	Gedik et all Front Genet	BLOOD
DDAH1	O94760	2715	CIS	PGC3_SCZ_NoUKB	UKBB-PPP_Specific	NA,-		0.000741682	0.000741682	UKBB_PPP	UKBB_PPP	0.0261548	2.77241	MDD	DDAH1	Proteiome	BRAIN	SMR	BrainMeta	SMR	0.0260084	0.0138873	0.0610945		37415601	10.3389/fgene.2023.1191264	Gedik et all Front Genet	BRAIN
DDAH1	O94760	2715	CIS	PGC3_SCZ_NoUKB	UKBB-PPP_Specific	NA,-		0.000741682	0.000741682	UKBB_PPP	UKBB_PPP	0.0261548	2.77241	BIP	DDAH1	Proteiome	BRAIN	SMR	BrainMeta	SMR	-0.0256848	0.0310765	0.408519		37415601	10.3389/fgene.2023.1191264	Gedik et all Front Genet	BRAIN
DDAH1	O94760	2715	CIS	PGC3_SCZ_NoUKB	UKBB-PPP_Specific	NA,-		0.000741682	0.000741682	UKBB_PPP	UKBB_PPP	0.0261548	2.77241	SCZ	DDAH1	Proteiome	BRAIN	SMR	BrainMeta	SMR	0.0621485	0.0252935	0.0140066		37415601	10.3389/fgene.2023.1191264	Gedik et all Front Genet	BRAIN
DDAH1	O94760	2715	CIS	PGC3_SCZ_NoUKB	UKBB-PPP_Specific	NA,-		0.000741682	0.000741682	UKBB_PPP	UKBB_PPP	0.0261548	2.77241	MDD	DDAH1	Proteiome	BLOOD	SMR	eQTLGen	SMR	0.0692184	0.0714996	0.332997		37415601	10.3389/fgene.2023.1191264	Gedik et all Front Genet	BLOOD
DDAH1	O94760	2715	CIS	PGC3_SCZ_NoUKB	UKBB-PPP_Specific	NA,-		0.000741682	0.000741682	UKBB_PPP	UKBB_PPP	0.0261548	2.77241	BIP	DDAH1	Proteiome	BLOOD	SMR	eQTLGen	SMR	0.137534	0.155013	0.374949		37415601	10.3389/fgene.2023.1191264	Gedik et all Front Genet	BLOOD
DDAH1	O94760	2715	CIS	PGC3_SCZ_NoUKB	UKBB-PPP_Specific	NA,-		0.000741682	0.000741682	UKBB_PPP	UKBB_PPP	0.0261548	2.77241	MDD	DDAH1	Proteiome	BRAIN	SMR	Wingo et al., 2022, in 722 samples	SMR	0.0263073	0.0144063	0.0678349		37415601	10.3389/fgene.2023.1191264	Gedik et all Front Genet	BRAIN
DDAH1	O94760	2715	CIS	PGC3_SCZ_NoUKB	UKBB-PPP_Specific	NA,-		0.000741682	0.000741682	UKBB_PPP	UKBB_PPP	0.0261548	2.77241	BIP	DDAH1	Proteiome	BRAIN	SMR	Wingo et al., 2022, in 722 samples	SMR	-0.0298256	0.0322475	0.355019		37415601	10.3389/fgene.2023.1191264	Gedik et all Front Genet	BRAIN
DDAH1	O94760	2715	CIS	PGC3_SCZ_NoUKB	UKBB-PPP_Specific	NA,-		0.000741682	0.000741682	UKBB_PPP	UKBB_PPP	0.0261548	2.77241	SCZ	DDAH1	Proteiome	BRAIN	SMR	Wingo et al., 2022, in 722 samples	SMR	0.0648051	0.026317	0.0137978		37415601	10.3389/fgene.2023.1191264	Gedik et all Front Genet	BRAIN
DDAH1	O94760	2715	CIS	PGC3_SCZ_NoUKB	UKBB-PPP_Specific	NA,-		0.000741682	0.000741682	UKBB_PPP	UKBB_PPP	0.0261548	2.77241	SCZ.Clozuk.2018	DDAH1	Transcriptome	BRAIN	TWAS	PsychENCODE	FUSION	2.70698		0.00679		30545856	10.1126/science.aat8127	Gandal et all science	BRAIN
DDAH1	O94760	2715	CIS	PGC3_SCZ_NoUKB	UKBB-PPP_Specific	NA,-		0.000741682	0.000741682	UKBB_PPP	UKBB_PPP	0.0261548	2.77241	BD.PGC.ruderferCell2018	DDAH1	Transcriptome	BRAIN	TWAS	PsychENCODE	FUSION	0.596348		0.551		30545856	10.1126/science.aat8127	Gandal et all science	BRAIN
DDAH1	O94760	2715	CIS	PGC3_SCZ_NoUKB	UKBB-PPP_Specific	NA,-		0.000741682	0.000741682	UKBB_PPP	UKBB_PPP	0.0261548	2.77241	Depression Howard et all	DDAH1	Proteiome	BRAIN DPFC	PWAS	ROS/MAP	FUSION	1.6256		0.104		33846625	10.1038/s41593-021-00832-6	Wingo Nat Neurosci	BRAIN
DDAH1	O94760	2715	CIS	PGC3_SCZ_NoUKB	UKBB-PPP_Specific	NA,-		0.000741682	0.000741682	UKBB_PPP	UKBB_PPP	0.0261548	2.77241	Depression Howard et all	DDAH1	Proteiome	BRAIN	PWAS	ROS/MAP	FUSION	0.39986		0.689		33846625	10.1038/s41593-021-00832-6	Wingo Nat Neurosci	BRAIN
DDAH1	O94760	2715	CIS	Cognition_Meta	UKBB-PPP_Specific	NA,+		0.0279499	0.0279499	UKBB_PPP	UKBB_PPP	0.384105	104.477	Deepression_Wray_tall	DDAH1	Transcriptome	BRAIN DLPFC	MR	PsychENCODE	TwoSampleMR	0.03	0.02	0.0371		35296807	10.1038/s41380-022-01507-9	Deng et all Mol Psychiatry	BRAIN
DDAH1	O94760	2715	CIS	Cognition_Meta	UKBB-PPP_Specific	NA,+		0.0279499	0.0279499	UKBB_PPP	UKBB_PPP	0.384105	104.477	SCZ_PGC3	DDAH1	Transcriptome	DLPFC	SMR	CMC+GTEX	SMR	0.00289739	0.0373258	0.938127		35460606	10.1016/j.ajhg.2022.04.004	Jiang eet all Am J Hum Genet	BRAIN
DDAH1	O94760	2715	CIS	Cognition_Meta	UKBB-PPP_Specific	NA,+		0.0279499	0.0279499	UKBB_PPP	UKBB_PPP	0.384105	104.477	SCZ.Clozuk.2018	DDAH1	Transcriptome	BRAIN	SMR	PsychENCODE	SMR	0.0672947	0.0352324	0.0561		30545856	10.1126/science.aat8127	Gandal et all science	BRAIN
DDAH1	O94760	2715	CIS	Cognition_Meta	UKBB-PPP_Specific	NA,+		0.0279499	0.0279499	UKBB_PPP	UKBB_PPP	0.384105	104.477	BD.PGC.ruderferCell2018	DDAH1	Transcriptome	BRAIN	SMR	PsychENCODE	SMR	0.0163524	0.0530061	0.757701		30545856	10.1126/science.aat8127	Gandal et all science	BRAIN
DDAH1	O94760	2715	CIS	Cognition_Meta	UKBB-PPP_Specific	NA,+		0.0279499	0.0279499	UKBB_PPP	UKBB_PPP	0.384105	104.477	Depression Howard et all	DDAH1	Proteiome	BRAIN DPFC	SMR	ROS/MAP	SMR	0.405014	0.228459	0.0762606		33846625	10.1038/s41593-021-00832-6	Wingo Nat Neurosci	BRAIN
DDAH1	O94760	2715	CIS	Cognition_Meta	UKBB-PPP_Specific	NA,+		0.0279499	0.0279499	UKBB_PPP	UKBB_PPP	0.384105	104.477	SCZ	DDAH1	Proteiome	BLOOD	SMR	eQTLGen	SMR	-0.18109	0.125879	0.150264		37415601	10.3389/fgene.2023.1191264	Gedik et all Front Genet	BLOOD
DDAH1	O94760	2715	CIS	Cognition_Meta	UKBB-PPP_Specific	NA,+		0.0279499	0.0279499	UKBB_PPP	UKBB_PPP	0.384105	104.477	MDD	DDAH1	Proteiome	BRAIN	SMR	BrainMeta	SMR	0.0260084	0.0138873	0.0610945		37415601	10.3389/fgene.2023.1191264	Gedik et all Front Genet	BRAIN
DDAH1	O94760	2715	CIS	Cognition_Meta	UKBB-PPP_Specific	NA,+		0.0279499	0.0279499	UKBB_PPP	UKBB_PPP	0.384105	104.477	BIP	DDAH1	Proteiome	BRAIN	SMR	BrainMeta	SMR	-0.0256848	0.0310765	0.408519		37415601	10.3389/fgene.2023.1191264	Gedik et all Front Genet	BRAIN
DDAH1	O94760	2715	CIS	Cognition_Meta	UKBB-PPP_Specific	NA,+		0.0279499	0.0279499	UKBB_PPP	UKBB_PPP	0.384105	104.477	SCZ	DDAH1	Proteiome	BRAIN	SMR	BrainMeta	SMR	0.0621485	0.0252935	0.0140066		37415601	10.3389/fgene.2023.1191264	Gedik et all Front Genet	BRAIN
DDAH1	O94760	2715	CIS	Cognition_Meta	UKBB-PPP_Specific	NA,+		0.0279499	0.0279499	UKBB_PPP	UKBB_PPP	0.384105	104.477	MDD	DDAH1	Proteiome	BLOOD	SMR	eQTLGen	SMR	0.0692184	0.0714996	0.332997		37415601	10.3389/fgene.2023.1191264	Gedik et all Front Genet	BLOOD
DDAH1	O94760	2715	CIS	Cognition_Meta	UKBB-PPP_Specific	NA,+		0.0279499	0.0279499	UKBB_PPP	UKBB_PPP	0.384105	104.477	BIP	DDAH1	Proteiome	BLOOD	SMR	eQTLGen	SMR	0.137534	0.155013	0.374949		37415601	10.3389/fgene.2023.1191264	Gedik et all Front Genet	BLOOD
DDAH1	O94760	2715	CIS	Cognition_Meta	UKBB-PPP_Specific	NA,+		0.0279499	0.0279499	UKBB_PPP	UKBB_PPP	0.384105	104.477	MDD	DDAH1	Proteiome	BRAIN	SMR	Wingo et al., 2022, in 722 samples	SMR	0.0263073	0.0144063	0.0678349		37415601	10.3389/fgene.2023.1191264	Gedik et all Front Genet	BRAIN
DDAH1	O94760	2715	CIS	Cognition_Meta	UKBB-PPP_Specific	NA,+		0.0279499	0.0279499	UKBB_PPP	UKBB_PPP	0.384105	104.477	BIP	DDAH1	Proteiome	BRAIN	SMR	Wingo et al., 2022, in 722 samples	SMR	-0.0298256	0.0322475	0.355019		37415601	10.3389/fgene.2023.1191264	Gedik et all Front Genet	BRAIN
DDAH1	O94760	2715	CIS	Cognition_Meta	UKBB-PPP_Specific	NA,+		0.0279499	0.0279499	UKBB_PPP	UKBB_PPP	0.384105	104.477	SCZ	DDAH1	Proteiome	BRAIN	SMR	Wingo et al., 2022, in 722 samples	SMR	0.0648051	0.026317	0.0137978		37415601	10.3389/fgene.2023.1191264	Gedik et all Front Genet	BRAIN
DDAH1	O94760	2715	CIS	Cognition_Meta	UKBB-PPP_Specific	NA,+		0.0279499	0.0279499	UKBB_PPP	UKBB_PPP	0.384105	104.477	SCZ.Clozuk.2018	DDAH1	Transcriptome	BRAIN	TWAS	PsychENCODE	FUSION	2.70698		0.00679		30545856	10.1126/science.aat8127	Gandal et all science	BRAIN
DDAH1	O94760	2715	CIS	Cognition_Meta	UKBB-PPP_Specific	NA,+		0.0279499	0.0279499	UKBB_PPP	UKBB_PPP	0.384105	104.477	BD.PGC.ruderferCell2018	DDAH1	Transcriptome	BRAIN	TWAS	PsychENCODE	FUSION	0.596348		0.551		30545856	10.1126/science.aat8127	Gandal et all science	BRAIN
DDAH1	O94760	2715	CIS	Cognition_Meta	UKBB-PPP_Specific	NA,+		0.0279499	0.0279499	UKBB_PPP	UKBB_PPP	0.384105	104.477	Depression Howard et all	DDAH1	Proteiome	BRAIN DPFC	PWAS	ROS/MAP	FUSION	1.6256		0.104		33846625	10.1038/s41593-021-00832-6	Wingo Nat Neurosci	BRAIN
DDAH1	O94760	2715	CIS	Cognition_Meta	UKBB-PPP_Specific	NA,+		0.0279499	0.0279499	UKBB_PPP	UKBB_PPP	0.384105	104.477	Depression Howard et all	DDAH1	Proteiome	BRAIN	PWAS	ROS/MAP	FUSION	0.39986		0.689		33846625	10.1038/s41593-021-00832-6	Wingo Nat Neurosci	BRAIN
DDAH1	O94760	2715	CIS	BIP_PGC3_noukb	UKBB-PPP_Specific	NA,+		0.186655	0.186655	UKBB_PPP	UKBB_PPP	0.785715	697.715	Deepression_Wray_tall	DDAH1	Transcriptome	BRAIN DLPFC	MR	PsychENCODE	TwoSampleMR	0.03	0.02	0.0371		35296807	10.1038/s41380-022-01507-9	Deng et all Mol Psychiatry	BRAIN
DDAH1	O94760	2715	CIS	BIP_PGC3_noukb	UKBB-PPP_Specific	NA,+		0.186655	0.186655	UKBB_PPP	UKBB_PPP	0.785715	697.715	SCZ_PGC3	DDAH1	Transcriptome	DLPFC	SMR	CMC+GTEX	SMR	0.00289739	0.0373258	0.938127		35460606	10.1016/j.ajhg.2022.04.004	Jiang eet all Am J Hum Genet	BRAIN
DDAH1	O94760	2715	CIS	BIP_PGC3_noukb	UKBB-PPP_Specific	NA,+		0.186655	0.186655	UKBB_PPP	UKBB_PPP	0.785715	697.715	SCZ.Clozuk.2018	DDAH1	Transcriptome	BRAIN	SMR	PsychENCODE	SMR	0.0672947	0.0352324	0.0561		30545856	10.1126/science.aat8127	Gandal et all science	BRAIN
DDAH1	O94760	2715	CIS	BIP_PGC3_noukb	UKBB-PPP_Specific	NA,+		0.186655	0.186655	UKBB_PPP	UKBB_PPP	0.785715	697.715	BD.PGC.ruderferCell2018	DDAH1	Transcriptome	BRAIN	SMR	PsychENCODE	SMR	0.0163524	0.0530061	0.757701		30545856	10.1126/science.aat8127	Gandal et all science	BRAIN
DDAH1	O94760	2715	CIS	BIP_PGC3_noukb	UKBB-PPP_Specific	NA,+		0.186655	0.186655	UKBB_PPP	UKBB_PPP	0.785715	697.715	Depression Howard et all	DDAH1	Proteiome	BRAIN DPFC	SMR	ROS/MAP	SMR	0.405014	0.228459	0.0762606		33846625	10.1038/s41593-021-00832-6	Wingo Nat Neurosci	BRAIN
DDAH1	O94760	2715	CIS	BIP_PGC3_noukb	UKBB-PPP_Specific	NA,+		0.186655	0.186655	UKBB_PPP	UKBB_PPP	0.785715	697.715	SCZ	DDAH1	Proteiome	BLOOD	SMR	eQTLGen	SMR	-0.18109	0.125879	0.150264		37415601	10.3389/fgene.2023.1191264	Gedik et all Front Genet	BLOOD
DDAH1	O94760	2715	CIS	BIP_PGC3_noukb	UKBB-PPP_Specific	NA,+		0.186655	0.186655	UKBB_PPP	UKBB_PPP	0.785715	697.715	MDD	DDAH1	Proteiome	BRAIN	SMR	BrainMeta	SMR	0.0260084	0.0138873	0.0610945		37415601	10.3389/fgene.2023.1191264	Gedik et all Front Genet	BRAIN
DDAH1	O94760	2715	CIS	BIP_PGC3_noukb	UKBB-PPP_Specific	NA,+		0.186655	0.186655	UKBB_PPP	UKBB_PPP	0.785715	697.715	BIP	DDAH1	Proteiome	BRAIN	SMR	BrainMeta	SMR	-0.0256848	0.0310765	0.408519		37415601	10.3389/fgene.2023.1191264	Gedik et all Front Genet	BRAIN
DDAH1	O94760	2715	CIS	BIP_PGC3_noukb	UKBB-PPP_Specific	NA,+		0.186655	0.186655	UKBB_PPP	UKBB_PPP	0.785715	697.715	SCZ	DDAH1	Proteiome	BRAIN	SMR	BrainMeta	SMR	0.0621485	0.0252935	0.0140066		37415601	10.3389/fgene.2023.1191264	Gedik et all Front Genet	BRAIN
DDAH1	O94760	2715	CIS	BIP_PGC3_noukb	UKBB-PPP_Specific	NA,+		0.186655	0.186655	UKBB_PPP	UKBB_PPP	0.785715	697.715	MDD	DDAH1	Proteiome	BLOOD	SMR	eQTLGen	SMR	0.0692184	0.0714996	0.332997		37415601	10.3389/fgene.2023.1191264	Gedik et all Front Genet	BLOOD
DDAH1	O94760	2715	CIS	BIP_PGC3_noukb	UKBB-PPP_Specific	NA,+		0.186655	0.186655	UKBB_PPP	UKBB_PPP	0.785715	697.715	BIP	DDAH1	Proteiome	BLOOD	SMR	eQTLGen	SMR	0.137534	0.155013	0.374949		37415601	10.3389/fgene.2023.1191264	Gedik et all Front Genet	BLOOD
DDAH1	O94760	2715	CIS	BIP_PGC3_noukb	UKBB-PPP_Specific	NA,+		0.186655	0.186655	UKBB_PPP	UKBB_PPP	0.785715	697.715	MDD	DDAH1	Proteiome	BRAIN	SMR	Wingo et al., 2022, in 722 samples	SMR	0.0263073	0.0144063	0.0678349		37415601	10.3389/fgene.2023.1191264	Gedik et all Front Genet	BRAIN
DDAH1	O94760	2715	CIS	BIP_PGC3_noukb	UKBB-PPP_Specific	NA,+		0.186655	0.186655	UKBB_PPP	UKBB_PPP	0.785715	697.715	BIP	DDAH1	Proteiome	BRAIN	SMR	Wingo et al., 2022, in 722 samples	SMR	-0.0298256	0.0322475	0.355019		37415601	10.3389/fgene.2023.1191264	Gedik et all Front Genet	BRAIN
DDAH1	O94760	2715	CIS	BIP_PGC3_noukb	UKBB-PPP_Specific	NA,+		0.186655	0.186655	UKBB_PPP	UKBB_PPP	0.785715	697.715	SCZ	DDAH1	Proteiome	BRAIN	SMR	Wingo et al., 2022, in 722 samples	SMR	0.0648051	0.026317	0.0137978		37415601	10.3389/fgene.2023.1191264	Gedik et all Front Genet	BRAIN
DDAH1	O94760	2715	CIS	BIP_PGC3_noukb	UKBB-PPP_Specific	NA,+		0.186655	0.186655	UKBB_PPP	UKBB_PPP	0.785715	697.715	SCZ.Clozuk.2018	DDAH1	Transcriptome	BRAIN	TWAS	PsychENCODE	FUSION	2.70698		0.00679		30545856	10.1126/science.aat8127	Gandal et all science	BRAIN
DDAH1	O94760	2715	CIS	BIP_PGC3_noukb	UKBB-PPP_Specific	NA,+		0.186655	0.186655	UKBB_PPP	UKBB_PPP	0.785715	697.715	BD.PGC.ruderferCell2018	DDAH1	Transcriptome	BRAIN	TWAS	PsychENCODE	FUSION	0.596348		0.551		30545856	10.1126/science.aat8127	Gandal et all science	BRAIN
DDAH1	O94760	2715	CIS	BIP_PGC3_noukb	UKBB-PPP_Specific	NA,+		0.186655	0.186655	UKBB_PPP	UKBB_PPP	0.785715	697.715	Depression Howard et all	DDAH1	Proteiome	BRAIN DPFC	PWAS	ROS/MAP	FUSION	1.6256		0.104		33846625	10.1038/s41593-021-00832-6	Wingo Nat Neurosci	BRAIN
DDAH1	O94760	2715	CIS	BIP_PGC3_noukb	UKBB-PPP_Specific	NA,+		0.186655	0.186655	UKBB_PPP	UKBB_PPP	0.785715	697.715	Depression Howard et all	DDAH1	Proteiome	BRAIN	PWAS	ROS/MAP	FUSION	0.39986		0.689		33846625	10.1038/s41593-021-00832-6	Wingo Nat Neurosci	BRAIN
DDAH1	O94760	2715	CIS	Depression_iPSYCH_2023	UKBB-PPP_Specific	NA,-		0.803312	0.803312	UKBB_PPP	UKBB_PPP	1.37679	3002.78	Deepression_Wray_tall	DDAH1	Transcriptome	BRAIN DLPFC	MR	PsychENCODE	TwoSampleMR	0.03	0.02	0.0371		35296807	10.1038/s41380-022-01507-9	Deng et all Mol Psychiatry	BRAIN
DDAH1	O94760	2715	CIS	Depression_iPSYCH_2023	UKBB-PPP_Specific	NA,-		0.803312	0.803312	UKBB_PPP	UKBB_PPP	1.37679	3002.78	SCZ_PGC3	DDAH1	Transcriptome	DLPFC	SMR	CMC+GTEX	SMR	0.00289739	0.0373258	0.938127		35460606	10.1016/j.ajhg.2022.04.004	Jiang eet all Am J Hum Genet	BRAIN
DDAH1	O94760	2715	CIS	Depression_iPSYCH_2023	UKBB-PPP_Specific	NA,-		0.803312	0.803312	UKBB_PPP	UKBB_PPP	1.37679	3002.78	SCZ.Clozuk.2018	DDAH1	Transcriptome	BRAIN	SMR	PsychENCODE	SMR	0.0672947	0.0352324	0.0561		30545856	10.1126/science.aat8127	Gandal et all science	BRAIN
DDAH1	O94760	2715	CIS	Depression_iPSYCH_2023	UKBB-PPP_Specific	NA,-		0.803312	0.803312	UKBB_PPP	UKBB_PPP	1.37679	3002.78	BD.PGC.ruderferCell2018	DDAH1	Transcriptome	BRAIN	SMR	PsychENCODE	SMR	0.0163524	0.0530061	0.757701		30545856	10.1126/science.aat8127	Gandal et all science	BRAIN
DDAH1	O94760	2715	CIS	Depression_iPSYCH_2023	UKBB-PPP_Specific	NA,-		0.803312	0.803312	UKBB_PPP	UKBB_PPP	1.37679	3002.78	Depression Howard et all	DDAH1	Proteiome	BRAIN DPFC	SMR	ROS/MAP	SMR	0.405014	0.228459	0.0762606		33846625	10.1038/s41593-021-00832-6	Wingo Nat Neurosci	BRAIN
DDAH1	O94760	2715	CIS	Depression_iPSYCH_2023	UKBB-PPP_Specific	NA,-		0.803312	0.803312	UKBB_PPP	UKBB_PPP	1.37679	3002.78	SCZ	DDAH1	Proteiome	BLOOD	SMR	eQTLGen	SMR	-0.18109	0.125879	0.150264		37415601	10.3389/fgene.2023.1191264	Gedik et all Front Genet	BLOOD
DDAH1	O94760	2715	CIS	Depression_iPSYCH_2023	UKBB-PPP_Specific	NA,-		0.803312	0.803312	UKBB_PPP	UKBB_PPP	1.37679	3002.78	MDD	DDAH1	Proteiome	BRAIN	SMR	BrainMeta	SMR	0.0260084	0.0138873	0.0610945		37415601	10.3389/fgene.2023.1191264	Gedik et all Front Genet	BRAIN
DDAH1	O94760	2715	CIS	Depression_iPSYCH_2023	UKBB-PPP_Specific	NA,-		0.803312	0.803312	UKBB_PPP	UKBB_PPP	1.37679	3002.78	BIP	DDAH1	Proteiome	BRAIN	SMR	BrainMeta	SMR	-0.0256848	0.0310765	0.408519		37415601	10.3389/fgene.2023.1191264	Gedik et all Front Genet	BRAIN
DDAH1	O94760	2715	CIS	Depression_iPSYCH_2023	UKBB-PPP_Specific	NA,-		0.803312	0.803312	UKBB_PPP	UKBB_PPP	1.37679	3002.78	SCZ	DDAH1	Proteiome	BRAIN	SMR	BrainMeta	SMR	0.0621485	0.0252935	0.0140066		37415601	10.3389/fgene.2023.1191264	Gedik et all Front Genet	BRAIN
DDAH1	O94760	2715	CIS	Depression_iPSYCH_2023	UKBB-PPP_Specific	NA,-		0.803312	0.803312	UKBB_PPP	UKBB_PPP	1.37679	3002.78	MDD	DDAH1	Proteiome	BLOOD	SMR	eQTLGen	SMR	0.0692184	0.0714996	0.332997		37415601	10.3389/fgene.2023.1191264	Gedik et all Front Genet	BLOOD
DDAH1	O94760	2715	CIS	Depression_iPSYCH_2023	UKBB-PPP_Specific	NA,-		0.803312	0.803312	UKBB_PPP	UKBB_PPP	1.37679	3002.78	BIP	DDAH1	Proteiome	BLOOD	SMR	eQTLGen	SMR	0.137534	0.155013	0.374949		37415601	10.3389/fgene.2023.1191264	Gedik et all Front Genet	BLOOD
DDAH1	O94760	2715	CIS	Depression_iPSYCH_2023	UKBB-PPP_Specific	NA,-		0.803312	0.803312	UKBB_PPP	UKBB_PPP	1.37679	3002.78	MDD	DDAH1	Proteiome	BRAIN	SMR	Wingo et al., 2022, in 722 samples	SMR	0.0263073	0.0144063	0.0678349		37415601	10.3389/fgene.2023.1191264	Gedik et all Front Genet	BRAIN
DDAH1	O94760	2715	CIS	Depression_iPSYCH_2023	UKBB-PPP_Specific	NA,-		0.803312	0.803312	UKBB_PPP	UKBB_PPP	1.37679	3002.78	BIP	DDAH1	Proteiome	BRAIN	SMR	Wingo et al., 2022, in 722 samples	SMR	-0.0298256	0.0322475	0.355019		37415601	10.3389/fgene.2023.1191264	Gedik et all Front Genet	BRAIN
DDAH1	O94760	2715	CIS	Depression_iPSYCH_2023	UKBB-PPP_Specific	NA,-		0.803312	0.803312	UKBB_PPP	UKBB_PPP	1.37679	3002.78	SCZ	DDAH1	Proteiome	BRAIN	SMR	Wingo et al., 2022, in 722 samples	SMR	0.0648051	0.026317	0.0137978		37415601	10.3389/fgene.2023.1191264	Gedik et all Front Genet	BRAIN
DDAH1	O94760	2715	CIS	Depression_iPSYCH_2023	UKBB-PPP_Specific	NA,-		0.803312	0.803312	UKBB_PPP	UKBB_PPP	1.37679	3002.78	SCZ.Clozuk.2018	DDAH1	Transcriptome	BRAIN	TWAS	PsychENCODE	FUSION	2.70698		0.00679		30545856	10.1126/science.aat8127	Gandal et all science	BRAIN
DDAH1	O94760	2715	CIS	Depression_iPSYCH_2023	UKBB-PPP_Specific	NA,-		0.803312	0.803312	UKBB_PPP	UKBB_PPP	1.37679	3002.78	BD.PGC.ruderferCell2018	DDAH1	Transcriptome	BRAIN	TWAS	PsychENCODE	FUSION	0.596348		0.551		30545856	10.1126/science.aat8127	Gandal et all science	BRAIN
DDAH1	O94760	2715	CIS	Depression_iPSYCH_2023	UKBB-PPP_Specific	NA,-		0.803312	0.803312	UKBB_PPP	UKBB_PPP	1.37679	3002.78	Depression Howard et all	DDAH1	Proteiome	BRAIN DPFC	PWAS	ROS/MAP	FUSION	1.6256		0.104		33846625	10.1038/s41593-021-00832-6	Wingo Nat Neurosci	BRAIN
DDAH1	O94760	2715	CIS	Depression_iPSYCH_2023	UKBB-PPP_Specific	NA,-		0.803312	0.803312	UKBB_PPP	UKBB_PPP	1.37679	3002.78	Depression Howard et all	DDAH1	Proteiome	BRAIN	PWAS	ROS/MAP	FUSION	0.39986		0.689		33846625	10.1038/s41593-021-00832-6	Wingo Nat Neurosci	BRAIN
DDAH1	O94760	2715	TRANS	Cognition_Meta	UKBB-PPP_Specific	NA,+		0.1066	0.1066	UKBB_PPP	UKBB_PPP	0.531129	726.054	Deepression_Wray_tall	DDAH1	Transcriptome	BRAIN DLPFC	MR	PsychENCODE	TwoSampleMR	0.03	0.02	0.0371		35296807	10.1038/s41380-022-01507-9	Deng et all Mol Psychiatry	BRAIN
DDAH1	O94760	2715	TRANS	Cognition_Meta	UKBB-PPP_Specific	NA,+		0.1066	0.1066	UKBB_PPP	UKBB_PPP	0.531129	726.054	SCZ_PGC3	DDAH1	Transcriptome	DLPFC	SMR	CMC+GTEX	SMR	0.00289739	0.0373258	0.938127		35460606	10.1016/j.ajhg.2022.04.004	Jiang eet all Am J Hum Genet	BRAIN
DDAH1	O94760	2715	TRANS	Cognition_Meta	UKBB-PPP_Specific	NA,+		0.1066	0.1066	UKBB_PPP	UKBB_PPP	0.531129	726.054	SCZ.Clozuk.2018	DDAH1	Transcriptome	BRAIN	SMR	PsychENCODE	SMR	0.0672947	0.0352324	0.0561		30545856	10.1126/science.aat8127	Gandal et all science	BRAIN
DDAH1	O94760	2715	TRANS	Cognition_Meta	UKBB-PPP_Specific	NA,+		0.1066	0.1066	UKBB_PPP	UKBB_PPP	0.531129	726.054	BD.PGC.ruderferCell2018	DDAH1	Transcriptome	BRAIN	SMR	PsychENCODE	SMR	0.0163524	0.0530061	0.757701		30545856	10.1126/science.aat8127	Gandal et all science	BRAIN
DDAH1	O94760	2715	TRANS	Cognition_Meta	UKBB-PPP_Specific	NA,+		0.1066	0.1066	UKBB_PPP	UKBB_PPP	0.531129	726.054	Depression Howard et all	DDAH1	Proteiome	BRAIN DPFC	SMR	ROS/MAP	SMR	0.405014	0.228459	0.0762606		33846625	10.1038/s41593-021-00832-6	Wingo Nat Neurosci	BRAIN
DDAH1	O94760	2715	TRANS	Cognition_Meta	UKBB-PPP_Specific	NA,+		0.1066	0.1066	UKBB_PPP	UKBB_PPP	0.531129	726.054	SCZ	DDAH1	Proteiome	BLOOD	SMR	eQTLGen	SMR	-0.18109	0.125879	0.150264		37415601	10.3389/fgene.2023.1191264	Gedik et all Front Genet	BLOOD
DDAH1	O94760	2715	TRANS	Cognition_Meta	UKBB-PPP_Specific	NA,+		0.1066	0.1066	UKBB_PPP	UKBB_PPP	0.531129	726.054	MDD	DDAH1	Proteiome	BRAIN	SMR	BrainMeta	SMR	0.0260084	0.0138873	0.0610945		37415601	10.3389/fgene.2023.1191264	Gedik et all Front Genet	BRAIN
DDAH1	O94760	2715	TRANS	Cognition_Meta	UKBB-PPP_Specific	NA,+		0.1066	0.1066	UKBB_PPP	UKBB_PPP	0.531129	726.054	BIP	DDAH1	Proteiome	BRAIN	SMR	BrainMeta	SMR	-0.0256848	0.0310765	0.408519		37415601	10.3389/fgene.2023.1191264	Gedik et all Front Genet	BRAIN
DDAH1	O94760	2715	TRANS	Cognition_Meta	UKBB-PPP_Specific	NA,+		0.1066	0.1066	UKBB_PPP	UKBB_PPP	0.531129	726.054	SCZ	DDAH1	Proteiome	BRAIN	SMR	BrainMeta	SMR	0.0621485	0.0252935	0.0140066		37415601	10.3389/fgene.2023.1191264	Gedik et all Front Genet	BRAIN
DDAH1	O94760	2715	TRANS	Cognition_Meta	UKBB-PPP_Specific	NA,+		0.1066	0.1066	UKBB_PPP	UKBB_PPP	0.531129	726.054	MDD	DDAH1	Proteiome	BLOOD	SMR	eQTLGen	SMR	0.0692184	0.0714996	0.332997		37415601	10.3389/fgene.2023.1191264	Gedik et all Front Genet	BLOOD
DDAH1	O94760	2715	TRANS	Cognition_Meta	UKBB-PPP_Specific	NA,+		0.1066	0.1066	UKBB_PPP	UKBB_PPP	0.531129	726.054	BIP	DDAH1	Proteiome	BLOOD	SMR	eQTLGen	SMR	0.137534	0.155013	0.374949		37415601	10.3389/fgene.2023.1191264	Gedik et all Front Genet	BLOOD
DDAH1	O94760	2715	TRANS	Cognition_Meta	UKBB-PPP_Specific	NA,+		0.1066	0.1066	UKBB_PPP	UKBB_PPP	0.531129	726.054	MDD	DDAH1	Proteiome	BRAIN	SMR	Wingo et al., 2022, in 722 samples	SMR	0.0263073	0.0144063	0.0678349		37415601	10.3389/fgene.2023.1191264	Gedik et all Front Genet	BRAIN
DDAH1	O94760	2715	TRANS	Cognition_Meta	UKBB-PPP_Specific	NA,+		0.1066	0.1066	UKBB_PPP	UKBB_PPP	0.531129	726.054	BIP	DDAH1	Proteiome	BRAIN	SMR	Wingo et al., 2022, in 722 samples	SMR	-0.0298256	0.0322475	0.355019		37415601	10.3389/fgene.2023.1191264	Gedik et all Front Genet	BRAIN
DDAH1	O94760	2715	TRANS	Cognition_Meta	UKBB-PPP_Specific	NA,+		0.1066	0.1066	UKBB_PPP	UKBB_PPP	0.531129	726.054	SCZ	DDAH1	Proteiome	BRAIN	SMR	Wingo et al., 2022, in 722 samples	SMR	0.0648051	0.026317	0.0137978		37415601	10.3389/fgene.2023.1191264	Gedik et all Front Genet	BRAIN
DDAH1	O94760	2715	TRANS	Cognition_Meta	UKBB-PPP_Specific	NA,+		0.1066	0.1066	UKBB_PPP	UKBB_PPP	0.531129	726.054	SCZ.Clozuk.2018	DDAH1	Transcriptome	BRAIN	TWAS	PsychENCODE	FUSION	2.70698		0.00679		30545856	10.1126/science.aat8127	Gandal et all science	BRAIN
DDAH1	O94760	2715	TRANS	Cognition_Meta	UKBB-PPP_Specific	NA,+		0.1066	0.1066	UKBB_PPP	UKBB_PPP	0.531129	726.054	BD.PGC.ruderferCell2018	DDAH1	Transcriptome	BRAIN	TWAS	PsychENCODE	FUSION	0.596348		0.551		30545856	10.1126/science.aat8127	Gandal et all science	BRAIN
DDAH1	O94760	2715	TRANS	Cognition_Meta	UKBB-PPP_Specific	NA,+		0.1066	0.1066	UKBB_PPP	UKBB_PPP	0.531129	726.054	Depression Howard et all	DDAH1	Proteiome	BRAIN DPFC	PWAS	ROS/MAP	FUSION	1.6256		0.104		33846625	10.1038/s41593-021-00832-6	Wingo Nat Neurosci	BRAIN
DDAH1	O94760	2715	TRANS	Cognition_Meta	UKBB-PPP_Specific	NA,+		0.1066	0.1066	UKBB_PPP	UKBB_PPP	0.531129	726.054	Depression Howard et all	DDAH1	Proteiome	BRAIN	PWAS	ROS/MAP	FUSION	0.39986		0.689		33846625	10.1038/s41593-021-00832-6	Wingo Nat Neurosci	BRAIN
DDAH1	O94760	2715	TRANS	Depression_iPSYCH_2023	BOTH	+,+	0.106612	0.0269646	0.822156	DECODE	UKBB_PPP	0.862234	183.656	Deepression_Wray_tall	DDAH1	Transcriptome	BRAIN DLPFC	MR	PsychENCODE	TwoSampleMR	0.03	0.02	0.0371		35296807	10.1038/s41380-022-01507-9	Deng et all Mol Psychiatry	BRAIN
DDAH1	O94760	2715	TRANS	Depression_iPSYCH_2023	BOTH	+,+	0.106612	0.0269646	0.822156	DECODE	UKBB_PPP	0.862234	183.656	SCZ_PGC3	DDAH1	Transcriptome	DLPFC	SMR	CMC+GTEX	SMR	0.00289739	0.0373258	0.938127		35460606	10.1016/j.ajhg.2022.04.004	Jiang eet all Am J Hum Genet	BRAIN
DDAH1	O94760	2715	TRANS	Depression_iPSYCH_2023	BOTH	+,+	0.106612	0.0269646	0.822156	DECODE	UKBB_PPP	0.862234	183.656	SCZ.Clozuk.2018	DDAH1	Transcriptome	BRAIN	SMR	PsychENCODE	SMR	0.0672947	0.0352324	0.0561		30545856	10.1126/science.aat8127	Gandal et all science	BRAIN
DDAH1	O94760	2715	TRANS	Depression_iPSYCH_2023	BOTH	+,+	0.106612	0.0269646	0.822156	DECODE	UKBB_PPP	0.862234	183.656	BD.PGC.ruderferCell2018	DDAH1	Transcriptome	BRAIN	SMR	PsychENCODE	SMR	0.0163524	0.0530061	0.757701		30545856	10.1126/science.aat8127	Gandal et all science	BRAIN
DDAH1	O94760	2715	TRANS	Depression_iPSYCH_2023	BOTH	+,+	0.106612	0.0269646	0.822156	DECODE	UKBB_PPP	0.862234	183.656	Depression Howard et all	DDAH1	Proteiome	BRAIN DPFC	SMR	ROS/MAP	SMR	0.405014	0.228459	0.0762606		33846625	10.1038/s41593-021-00832-6	Wingo Nat Neurosci	BRAIN
DDAH1	O94760	2715	TRANS	Depression_iPSYCH_2023	BOTH	+,+	0.106612	0.0269646	0.822156	DECODE	UKBB_PPP	0.862234	183.656	SCZ	DDAH1	Proteiome	BLOOD	SMR	eQTLGen	SMR	-0.18109	0.125879	0.150264		37415601	10.3389/fgene.2023.1191264	Gedik et all Front Genet	BLOOD
DDAH1	O94760	2715	TRANS	Depression_iPSYCH_2023	BOTH	+,+	0.106612	0.0269646	0.822156	DECODE	UKBB_PPP	0.862234	183.656	MDD	DDAH1	Proteiome	BRAIN	SMR	BrainMeta	SMR	0.0260084	0.0138873	0.0610945		37415601	10.3389/fgene.2023.1191264	Gedik et all Front Genet	BRAIN
DDAH1	O94760	2715	TRANS	Depression_iPSYCH_2023	BOTH	+,+	0.106612	0.0269646	0.822156	DECODE	UKBB_PPP	0.862234	183.656	BIP	DDAH1	Proteiome	BRAIN	SMR	BrainMeta	SMR	-0.0256848	0.0310765	0.408519		37415601	10.3389/fgene.2023.1191264	Gedik et all Front Genet	BRAIN
DDAH1	O94760	2715	TRANS	Depression_iPSYCH_2023	BOTH	+,+	0.106612	0.0269646	0.822156	DECODE	UKBB_PPP	0.862234	183.656	SCZ	DDAH1	Proteiome	BRAIN	SMR	BrainMeta	SMR	0.0621485	0.0252935	0.0140066		37415601	10.3389/fgene.2023.1191264	Gedik et all Front Genet	BRAIN
DDAH1	O94760	2715	TRANS	Depression_iPSYCH_2023	BOTH	+,+	0.106612	0.0269646	0.822156	DECODE	UKBB_PPP	0.862234	183.656	MDD	DDAH1	Proteiome	BLOOD	SMR	eQTLGen	SMR	0.0692184	0.0714996	0.332997		37415601	10.3389/fgene.2023.1191264	Gedik et all Front Genet	BLOOD
DDAH1	O94760	2715	TRANS	Depression_iPSYCH_2023	BOTH	+,+	0.106612	0.0269646	0.822156	DECODE	UKBB_PPP	0.862234	183.656	BIP	DDAH1	Proteiome	BLOOD	SMR	eQTLGen	SMR	0.137534	0.155013	0.374949		37415601	10.3389/fgene.2023.1191264	Gedik et all Front Genet	BLOOD
DDAH1	O94760	2715	TRANS	Depression_iPSYCH_2023	BOTH	+,+	0.106612	0.0269646	0.822156	DECODE	UKBB_PPP	0.862234	183.656	MDD	DDAH1	Proteiome	BRAIN	SMR	Wingo et al., 2022, in 722 samples	SMR	0.0263073	0.0144063	0.0678349		37415601	10.3389/fgene.2023.1191264	Gedik et all Front Genet	BRAIN
DDAH1	O94760	2715	TRANS	Depression_iPSYCH_2023	BOTH	+,+	0.106612	0.0269646	0.822156	DECODE	UKBB_PPP	0.862234	183.656	BIP	DDAH1	Proteiome	BRAIN	SMR	Wingo et al., 2022, in 722 samples	SMR	-0.0298256	0.0322475	0.355019		37415601	10.3389/fgene.2023.1191264	Gedik et all Front Genet	BRAIN
DDAH1	O94760	2715	TRANS	Depression_iPSYCH_2023	BOTH	+,+	0.106612	0.0269646	0.822156	DECODE	UKBB_PPP	0.862234	183.656	SCZ	DDAH1	Proteiome	BRAIN	SMR	Wingo et al., 2022, in 722 samples	SMR	0.0648051	0.026317	0.0137978		37415601	10.3389/fgene.2023.1191264	Gedik et all Front Genet	BRAIN
DDAH1	O94760	2715	TRANS	Depression_iPSYCH_2023	BOTH	+,+	0.106612	0.0269646	0.822156	DECODE	UKBB_PPP	0.862234	183.656	SCZ.Clozuk.2018	DDAH1	Transcriptome	BRAIN	TWAS	PsychENCODE	FUSION	2.70698		0.00679		30545856	10.1126/science.aat8127	Gandal et all science	BRAIN
DDAH1	O94760	2715	TRANS	Depression_iPSYCH_2023	BOTH	+,+	0.106612	0.0269646	0.822156	DECODE	UKBB_PPP	0.862234	183.656	BD.PGC.ruderferCell2018	DDAH1	Transcriptome	BRAIN	TWAS	PsychENCODE	FUSION	0.596348		0.551		30545856	10.1126/science.aat8127	Gandal et all science	BRAIN
DDAH1	O94760	2715	TRANS	Depression_iPSYCH_2023	BOTH	+,+	0.106612	0.0269646	0.822156	DECODE	UKBB_PPP	0.862234	183.656	Depression Howard et all	DDAH1	Proteiome	BRAIN DPFC	PWAS	ROS/MAP	FUSION	1.6256		0.104		33846625	10.1038/s41593-021-00832-6	Wingo Nat Neurosci	BRAIN
DDAH1	O94760	2715	TRANS	Depression_iPSYCH_2023	BOTH	+,+	0.106612	0.0269646	0.822156	DECODE	UKBB_PPP	0.862234	183.656	Depression Howard et all	DDAH1	Proteiome	BRAIN	PWAS	ROS/MAP	FUSION	0.39986		0.689		33846625	10.1038/s41593-021-00832-6	Wingo Nat Neurosci	BRAIN
DDC	P20711	2719	CIS	PGC3_SCZ_NoUKB	UKBB-PPP_Specific	NA,+		0.247519	0.247519	UKBB_PPP	UKBB_PPP	0.892214	925.226	Bipolar disorder	DDC	Proteome	PLASMA	MR	FENLAND	TwoSampleMR	0.0199123	0.0785398	0.799857		36280454	https://doi.org/10.1016/j.biopsych.2022.08.015	Lu et al Biol Psychiatry	BLOOD
DDC	P20711	2719	CIS	PGC3_SCZ_NoUKB	UKBB-PPP_Specific	NA,+		0.247519	0.247519	UKBB_PPP	UKBB_PPP	0.892214	925.226	Major depressive disorder	DDC	Proteome	PLASMA	MR	FENLAND	TwoSampleMR	0.0393805	0.0380531	0.300723		36280454	https://doi.org/10.1016/j.biopsych.2022.08.015	Lu et al Biol Psychiatry	BLOOD
DDC	P20711	2719	CIS	PGC3_SCZ_NoUKB	UKBB-PPP_Specific	NA,+		0.247519	0.247519	UKBB_PPP	UKBB_PPP	0.892214	925.226	Schizophrenia	DDC	Proteome	PLASMA	MR	FENLAND	TwoSampleMR	0.0331902	0.075	0.658101		36280454	https://doi.org/10.1016/j.biopsych.2022.08.015	Lu et al Biol Psychiatry	BLOOD
DDC	P20711	2719	CIS	BIP_PGC3_noukb	UKBB-PPP_Specific	NA,+		0.534434	0.534434	UKBB_PPP	UKBB_PPP	1.17031	1997.71	Bipolar disorder	DDC	Proteome	PLASMA	MR	FENLAND	TwoSampleMR	0.0199123	0.0785398	0.799857		36280454	https://doi.org/10.1016/j.biopsych.2022.08.015	Lu et al Biol Psychiatry	BLOOD
DDC	P20711	2719	CIS	BIP_PGC3_noukb	UKBB-PPP_Specific	NA,+		0.534434	0.534434	UKBB_PPP	UKBB_PPP	1.17031	1997.71	Major depressive disorder	DDC	Proteome	PLASMA	MR	FENLAND	TwoSampleMR	0.0393805	0.0380531	0.300723		36280454	https://doi.org/10.1016/j.biopsych.2022.08.015	Lu et al Biol Psychiatry	BLOOD
DDC	P20711	2719	CIS	BIP_PGC3_noukb	UKBB-PPP_Specific	NA,+		0.534434	0.534434	UKBB_PPP	UKBB_PPP	1.17031	1997.71	Schizophrenia	DDC	Proteome	PLASMA	MR	FENLAND	TwoSampleMR	0.0331902	0.075	0.658101		36280454	https://doi.org/10.1016/j.biopsych.2022.08.015	Lu et al Biol Psychiatry	BLOOD
DDC	P20711	2719	CIS	Depression_iPSYCH_2023	UKBB-PPP_Specific	NA,-		0.628591	0.628591	UKBB_PPP	UKBB_PPP	1.2592	2349.67	Bipolar disorder	DDC	Proteome	PLASMA	MR	FENLAND	TwoSampleMR	0.0199123	0.0785398	0.799857		36280454	https://doi.org/10.1016/j.biopsych.2022.08.015	Lu et al Biol Psychiatry	BLOOD
DDC	P20711	2719	CIS	Depression_iPSYCH_2023	UKBB-PPP_Specific	NA,-		0.628591	0.628591	UKBB_PPP	UKBB_PPP	1.2592	2349.67	Major depressive disorder	DDC	Proteome	PLASMA	MR	FENLAND	TwoSampleMR	0.0393805	0.0380531	0.300723		36280454	https://doi.org/10.1016/j.biopsych.2022.08.015	Lu et al Biol Psychiatry	BLOOD
DDC	P20711	2719	CIS	Depression_iPSYCH_2023	UKBB-PPP_Specific	NA,-		0.628591	0.628591	UKBB_PPP	UKBB_PPP	1.2592	2349.67	Schizophrenia	DDC	Proteome	PLASMA	MR	FENLAND	TwoSampleMR	0.0331902	0.075	0.658101		36280454	https://doi.org/10.1016/j.biopsych.2022.08.015	Lu et al Biol Psychiatry	BLOOD
DDC	P20711	2719	CIS	Cognition_Meta	UKBB-PPP_Specific	NA,+		0.973692	0.973692	UKBB_PPP	UKBB_PPP	1.45296	3639.66	Bipolar disorder	DDC	Proteome	PLASMA	MR	FENLAND	TwoSampleMR	0.0199123	0.0785398	0.799857		36280454	https://doi.org/10.1016/j.biopsych.2022.08.015	Lu et al Biol Psychiatry	BLOOD
DDC	P20711	2719	CIS	Cognition_Meta	UKBB-PPP_Specific	NA,+		0.973692	0.973692	UKBB_PPP	UKBB_PPP	1.45296	3639.66	Major depressive disorder	DDC	Proteome	PLASMA	MR	FENLAND	TwoSampleMR	0.0393805	0.0380531	0.300723		36280454	https://doi.org/10.1016/j.biopsych.2022.08.015	Lu et al Biol Psychiatry	BLOOD
DDC	P20711	2719	CIS	Cognition_Meta	UKBB-PPP_Specific	NA,+		0.973692	0.973692	UKBB_PPP	UKBB_PPP	1.45296	3639.66	Schizophrenia	DDC	Proteome	PLASMA	MR	FENLAND	TwoSampleMR	0.0331902	0.075	0.658101		36280454	https://doi.org/10.1016/j.biopsych.2022.08.015	Lu et al Biol Psychiatry	BLOOD
DDC	P20711	2719	TRANS	BIP_PGC3_noukb	UKBB-PPP_Specific	NA,-		0.288724	0.288724	UKBB_PPP	UKBB_PPP	0.670701	1966.5	Bipolar disorder	DDC	Proteome	PLASMA	MR	FENLAND	TwoSampleMR	0.0199123	0.0785398	0.799857		36280454	https://doi.org/10.1016/j.biopsych.2022.08.015	Lu et al Biol Psychiatry	BLOOD
DDC	P20711	2719	TRANS	BIP_PGC3_noukb	UKBB-PPP_Specific	NA,-		0.288724	0.288724	UKBB_PPP	UKBB_PPP	0.670701	1966.5	Major depressive disorder	DDC	Proteome	PLASMA	MR	FENLAND	TwoSampleMR	0.0393805	0.0380531	0.300723		36280454	https://doi.org/10.1016/j.biopsych.2022.08.015	Lu et al Biol Psychiatry	BLOOD
DDC	P20711	2719	TRANS	BIP_PGC3_noukb	UKBB-PPP_Specific	NA,-		0.288724	0.288724	UKBB_PPP	UKBB_PPP	0.670701	1966.5	Schizophrenia	DDC	Proteome	PLASMA	MR	FENLAND	TwoSampleMR	0.0331902	0.075	0.658101		36280454	https://doi.org/10.1016/j.biopsych.2022.08.015	Lu et al Biol Psychiatry	BLOOD
DDC	P20711	2719	TRANS	Cognition_Meta	UKBB-PPP_Specific	NA,-		0.376807	0.376807	UKBB_PPP	UKBB_PPP	0.950178	2566.43	Bipolar disorder	DDC	Proteome	PLASMA	MR	FENLAND	TwoSampleMR	0.0199123	0.0785398	0.799857		36280454	https://doi.org/10.1016/j.biopsych.2022.08.015	Lu et al Biol Psychiatry	BLOOD
DDC	P20711	2719	TRANS	Cognition_Meta	UKBB-PPP_Specific	NA,-		0.376807	0.376807	UKBB_PPP	UKBB_PPP	0.950178	2566.43	Major depressive disorder	DDC	Proteome	PLASMA	MR	FENLAND	TwoSampleMR	0.0393805	0.0380531	0.300723		36280454	https://doi.org/10.1016/j.biopsych.2022.08.015	Lu et al Biol Psychiatry	BLOOD
DDC	P20711	2719	TRANS	Cognition_Meta	UKBB-PPP_Specific	NA,-		0.376807	0.376807	UKBB_PPP	UKBB_PPP	0.950178	2566.43	Schizophrenia	DDC	Proteome	PLASMA	MR	FENLAND	TwoSampleMR	0.0331902	0.075	0.658101		36280454	https://doi.org/10.1016/j.biopsych.2022.08.015	Lu et al Biol Psychiatry	BLOOD
DDC	P20711	2719	TRANS	Depression_iPSYCH_2023	UKBB-PPP_Specific	NA,+		0.466669	0.466669	UKBB_PPP	UKBB_PPP	1.57898	3178.48	Bipolar disorder	DDC	Proteome	PLASMA	MR	FENLAND	TwoSampleMR	0.0199123	0.0785398	0.799857		36280454	https://doi.org/10.1016/j.biopsych.2022.08.015	Lu et al Biol Psychiatry	BLOOD
DDC	P20711	2719	TRANS	Depression_iPSYCH_2023	UKBB-PPP_Specific	NA,+		0.466669	0.466669	UKBB_PPP	UKBB_PPP	1.57898	3178.48	Major depressive disorder	DDC	Proteome	PLASMA	MR	FENLAND	TwoSampleMR	0.0393805	0.0380531	0.300723		36280454	https://doi.org/10.1016/j.biopsych.2022.08.015	Lu et al Biol Psychiatry	BLOOD
DDC	P20711	2719	TRANS	Depression_iPSYCH_2023	UKBB-PPP_Specific	NA,+		0.466669	0.466669	UKBB_PPP	UKBB_PPP	1.57898	3178.48	Schizophrenia	DDC	Proteome	PLASMA	MR	FENLAND	TwoSampleMR	0.0331902	0.075	0.658101		36280454	https://doi.org/10.1016/j.biopsych.2022.08.015	Lu et al Biol Psychiatry	BLOOD
DDC	P20711	2719	TRANS	PGC3_SCZ_NoUKB	UKBB-PPP_Specific	NA,-		0.0752107	0.0752107	UKBB_PPP	UKBB_PPP	0.330704	512.26	Bipolar disorder	DDC	Proteome	PLASMA	MR	FENLAND	TwoSampleMR	0.0199123	0.0785398	0.799857		36280454	https://doi.org/10.1016/j.biopsych.2022.08.015	Lu et al Biol Psychiatry	BLOOD
DDC	P20711	2719	TRANS	PGC3_SCZ_NoUKB	UKBB-PPP_Specific	NA,-		0.0752107	0.0752107	UKBB_PPP	UKBB_PPP	0.330704	512.26	Major depressive disorder	DDC	Proteome	PLASMA	MR	FENLAND	TwoSampleMR	0.0393805	0.0380531	0.300723		36280454	https://doi.org/10.1016/j.biopsych.2022.08.015	Lu et al Biol Psychiatry	BLOOD
DDC	P20711	2719	TRANS	PGC3_SCZ_NoUKB	UKBB-PPP_Specific	NA,-		0.0752107	0.0752107	UKBB_PPP	UKBB_PPP	0.330704	512.26	Schizophrenia	DDC	Proteome	PLASMA	MR	FENLAND	TwoSampleMR	0.0331902	0.075	0.658101		36280454	https://doi.org/10.1016/j.biopsych.2022.08.015	Lu et al Biol Psychiatry	BLOOD
DDHD2	O94830	29106	CIS	PGC3_SCZ_NoUKB	UKBB-PPP_Specific	NA,+		1.95105e-07	1.95105e-07	UKBB_PPP	UKBB_PPP	2.80501e-05	0.000729301	SCZ_PGC3	DDHD2	Transcriptome	DLPFC	MR	CMC+GTEX	MendelianRandomization			0.0146411		35460606	10.1016/j.ajhg.2022.04.004	Jiang eet all Am J Hum Genet	BRAIN
DDHD2	O94830	29106	CIS	PGC3_SCZ_NoUKB	UKBB-PPP_Specific	NA,+		1.95105e-07	1.95105e-07	UKBB_PPP	UKBB_PPP	2.80501e-05	0.000729301	SCZ_PGC3	DDHD2	Transcriptome	DLPFC	MR	CMC+GTEX	MendelianRandomization			0.0101188		35460606	10.1016/j.ajhg.2022.04.004	Jiang eet all Am J Hum Genet	BRAIN
DDHD2	O94830	29106	CIS	PGC3_SCZ_NoUKB	UKBB-PPP_Specific	NA,+		1.95105e-07	1.95105e-07	UKBB_PPP	UKBB_PPP	2.80501e-05	0.000729301	SCZ_PGC3	DDHD2	Transcriptome	DLPFC	MR	CMC+GTEX	MendelianRandomization			0.199246		35460606	10.1016/j.ajhg.2022.04.004	Jiang eet all Am J Hum Genet	BRAIN
DDHD2	O94830	29106	CIS	PGC3_SCZ_NoUKB	UKBB-PPP_Specific	NA,+		1.95105e-07	1.95105e-07	UKBB_PPP	UKBB_PPP	2.80501e-05	0.000729301	SCZ_PGC3	DDHD2	Transcriptome	DLPFC	MR	CMC+GTEX	EMIC			0.00031849		35460606	10.1016/j.ajhg.2022.04.004	Jiang eet all Am J Hum Genet	BRAIN
DDHD2	O94830	29106	CIS	PGC3_SCZ_NoUKB	UKBB-PPP_Specific	NA,+		1.95105e-07	1.95105e-07	UKBB_PPP	UKBB_PPP	2.80501e-05	0.000729301	BIP_2019_Stahl_etall	DDHD2	Transcriptome	DLPFC	MR	CMC+GTEX	MendelianRandomization			1.32113e-06		35460606	10.1016/j.ajhg.2022.04.004	Jiang eet all Am J Hum Genet	BRAIN
DDHD2	O94830	29106	CIS	PGC3_SCZ_NoUKB	UKBB-PPP_Specific	NA,+		1.95105e-07	1.95105e-07	UKBB_PPP	UKBB_PPP	2.80501e-05	0.000729301	BIP_2019_Stahl_etall	DDHD2	Transcriptome	DLPFC	MR	CMC+GTEX	MendelianRandomization			7.82991e-07		35460606	10.1016/j.ajhg.2022.04.004	Jiang eet all Am J Hum Genet	BRAIN
DDHD2	O94830	29106	CIS	PGC3_SCZ_NoUKB	UKBB-PPP_Specific	NA,+		1.95105e-07	1.95105e-07	UKBB_PPP	UKBB_PPP	2.80501e-05	0.000729301	BIP_2019_Stahl_etall	DDHD2	Transcriptome	DLPFC	MR	CMC+GTEX	MendelianRandomization			0.779132		35460606	10.1016/j.ajhg.2022.04.004	Jiang eet all Am J Hum Genet	BRAIN
DDHD2	O94830	29106	CIS	PGC3_SCZ_NoUKB	UKBB-PPP_Specific	NA,+		1.95105e-07	1.95105e-07	UKBB_PPP	UKBB_PPP	2.80501e-05	0.000729301	BIP_2019_Stahl_etall	DDHD2	Transcriptome	DLPFC	MR	CMC+GTEX	EMIC			0.000334101		35460606	10.1016/j.ajhg.2022.04.004	Jiang eet all Am J Hum Genet	BRAIN
DDHD2	O94830	29106	CIS	PGC3_SCZ_NoUKB	UKBB-PPP_Specific	NA,+		1.95105e-07	1.95105e-07	UKBB_PPP	UKBB_PPP	2.80501e-05	0.000729301	Deepression_Wray_tall	DDHD2	Transcriptome	BRAIN DLPFC	MR	PsychENCODE	TwoSampleMR	-0.02	0.01	0.0394		35296807	10.1038/s41380-022-01507-9	Deng et all Mol Psychiatry	BRAIN
DDHD2	O94830	29106	CIS	PGC3_SCZ_NoUKB	UKBB-PPP_Specific	NA,+		1.95105e-07	1.95105e-07	UKBB_PPP	UKBB_PPP	2.80501e-05	0.000729301	bipolar disorder	DDHD2	Proteiome	CORTEX	MR	MetaBrain	TwoSampleMR	-0.155911	0.0342383	5.27078e-06		36823318	10.1038/s41588-023-01300-6	Klein et all Nat Genet	BRAIN
DDHD2	O94830	29106	CIS	PGC3_SCZ_NoUKB	UKBB-PPP_Specific	NA,+		1.95105e-07	1.95105e-07	UKBB_PPP	UKBB_PPP	2.80501e-05	0.000729301	schizophrenia	DDHD2	Proteiome	CORTEX	MR	MetaBrain	TwoSampleMR	-0.123176	0.0279936	1.08174e-05		36823318	10.1038/s41588-023-01300-6	Klein et all Nat Genet	BRAIN
DDHD2	O94830	29106	CIS	PGC3_SCZ_NoUKB	UKBB-PPP_Specific	NA,+		1.95105e-07	1.95105e-07	UKBB_PPP	UKBB_PPP	2.80501e-05	0.000729301	SCZ PGC wave3	DDHD2	Transcriptome	GTEX DLPFC EQTL	JTI	GTEx	JTI	-0.11		6.14e-09		34628600	10.1038/s41588-020-0706-2	Zhou et all Mol Neurobiol	BRAIN
DDHD2	O94830	29106	CIS	PGC3_SCZ_NoUKB	UKBB-PPP_Specific	NA,+		1.95105e-07	1.95105e-07	UKBB_PPP	UKBB_PPP	2.80501e-05	0.000729301	SCZ PGC wave3	DDHD2	Transcriptome	GTEX HIPPOCAMPUS	JTI	GTEx	JTI	-0.11		3.11e-09		34628600	10.1038/s41588-020-0706-2	Zhou et all Mol Neurobiol	BRAIN
DDHD2	O94830	29106	CIS	PGC3_SCZ_NoUKB	UKBB-PPP_Specific	NA,+		1.95105e-07	1.95105e-07	UKBB_PPP	UKBB_PPP	2.80501e-05	0.000729301	SCZ PGC wave3	DDHD2	Transcriptome	GTEX CEREBELLUM	JTI	GTEx	JTI	-0.09		1.87e-08		34628600	10.1038/s41588-020-0706-2	Zhou et all Mol Neurobiol	BRAIN
DDHD2	O94830	29106	CIS	PGC3_SCZ_NoUKB	UKBB-PPP_Specific	NA,+		1.95105e-07	1.95105e-07	UKBB_PPP	UKBB_PPP	2.80501e-05	0.000729301	SCZ PGC wave3	DDHD2	Transcriptome	PSYCHENCODE DLPFC	JTI	PsychENCODE	JTI	-2.32		2.74e-09		34628600	10.1038/s41588-020-0706-2	Zhou et all Mol Neurobiol	BRAIN
DDHD2	O94830	29106	CIS	PGC3_SCZ_NoUKB	UKBB-PPP_Specific	NA,+		1.95105e-07	1.95105e-07	UKBB_PPP	UKBB_PPP	2.80501e-05	0.000729301	SCZ_PGC3	DDHD2	Transcriptome	DLPFC	SMR	CMC+GTEX	SMR	-0.109905	0.0267877	4.08154e-05		35460606	10.1016/j.ajhg.2022.04.004	Jiang eet all Am J Hum Genet	BRAIN
DDHD2	O94830	29106	CIS	PGC3_SCZ_NoUKB	UKBB-PPP_Specific	NA,+		1.95105e-07	1.95105e-07	UKBB_PPP	UKBB_PPP	2.80501e-05	0.000729301	SCZ_PGC3	DDHD2	Transcriptome_Transcriptlvel	DLPFC	SMR	CMC+GTEX	SMR	-0.0873683	0.0188863	3.72787e-06		35460606	10.1016/j.ajhg.2022.04.004	Jiang eet all Am J Hum Genet	BRAIN
DDHD2	O94830	29106	CIS	PGC3_SCZ_NoUKB	UKBB-PPP_Specific	NA,+		1.95105e-07	1.95105e-07	UKBB_PPP	UKBB_PPP	2.80501e-05	0.000729301	SCZ_PGC3	DDHD2	Transcriptome_Transcriptlvel	DLPFC	SMR	CMC+GTEX	SMR	-0.156663	0.0448376	0.000475826		35460606	10.1016/j.ajhg.2022.04.004	Jiang eet all Am J Hum Genet	BRAIN
DDHD2	O94830	29106	CIS	PGC3_SCZ_NoUKB	UKBB-PPP_Specific	NA,+		1.95105e-07	1.95105e-07	UKBB_PPP	UKBB_PPP	2.80501e-05	0.000729301	SCZ_PGC3	DDHD2	Transcriptome_Transcriptlvel	DLPFC	SMR	CMC+GTEX	SMR	-0.0192722	0.0343173	0.574396		35460606	10.1016/j.ajhg.2022.04.004	Jiang eet all Am J Hum Genet	BRAIN
DDHD2	O94830	29106	CIS	PGC3_SCZ_NoUKB	UKBB-PPP_Specific	NA,+		1.95105e-07	1.95105e-07	UKBB_PPP	UKBB_PPP	2.80501e-05	0.000729301	SCZ.Clozuk.2018	DDHD2	Transcriptome	BRAIN	SMR	PsychENCODE	SMR	-0.114354	0.0225673	4.04e-07		30545856	10.1126/science.aat8127	Gandal et all science	BRAIN
DDHD2	O94830	29106	CIS	PGC3_SCZ_NoUKB	UKBB-PPP_Specific	NA,+		1.95105e-07	1.95105e-07	UKBB_PPP	UKBB_PPP	2.80501e-05	0.000729301	BD.PGC.ruderferCell2018	DDHD2	Transcriptome	BRAIN	SMR	PsychENCODE	SMR	-0.141367	0.0338765	3.00576e-05		30545856	10.1126/science.aat8127	Gandal et all science	BRAIN
DDHD2	O94830	29106	CIS	PGC3_SCZ_NoUKB	UKBB-PPP_Specific	NA,+		1.95105e-07	1.95105e-07	UKBB_PPP	UKBB_PPP	2.80501e-05	0.000729301	MDD	DDHD2	Proteiome	BRAIN	SMR	BrainMeta	SMR	-0.0211768	0.0103951	0.04163		37415601	10.3389/fgene.2023.1191264	Gedik et all Front Genet	BRAIN
DDHD2	O94830	29106	CIS	PGC3_SCZ_NoUKB	UKBB-PPP_Specific	NA,+		1.95105e-07	1.95105e-07	UKBB_PPP	UKBB_PPP	2.80501e-05	0.000729301	BIP	DDHD2	Proteiome	BRAIN	SMR	BrainMeta	SMR	-0.0890226	0.0243186	0.000251548		37415601	10.3389/fgene.2023.1191264	Gedik et all Front Genet	BRAIN
DDHD2	O94830	29106	CIS	PGC3_SCZ_NoUKB	UKBB-PPP_Specific	NA,+		1.95105e-07	1.95105e-07	UKBB_PPP	UKBB_PPP	2.80501e-05	0.000729301	SCZ	DDHD2	Proteiome	BRAIN	SMR	BrainMeta	SMR	-0.107691	0.0200976	8.4e-08		37415601	10.3389/fgene.2023.1191264	Gedik et all Front Genet	BRAIN
DDHD2	O94830	29106	CIS	PGC3_SCZ_NoUKB	UKBB-PPP_Specific	NA,+		1.95105e-07	1.95105e-07	UKBB_PPP	UKBB_PPP	2.80501e-05	0.000729301	MDD	DDHD2	Proteiome	BLOOD	SMR	eQTLGen	SMR	-0.0472623	0.0228142	0.0383011		37415601	10.3389/fgene.2023.1191264	Gedik et all Front Genet	BLOOD
DDHD2	O94830	29106	CIS	PGC3_SCZ_NoUKB	UKBB-PPP_Specific	NA,+		1.95105e-07	1.95105e-07	UKBB_PPP	UKBB_PPP	2.80501e-05	0.000729301	BIP	DDHD2	Proteiome	BLOOD	SMR	eQTLGen	SMR	-0.197249	0.0516093	0.000132395		37415601	10.3389/fgene.2023.1191264	Gedik et all Front Genet	BLOOD
DDHD2	O94830	29106	CIS	PGC3_SCZ_NoUKB	UKBB-PPP_Specific	NA,+		1.95105e-07	1.95105e-07	UKBB_PPP	UKBB_PPP	2.80501e-05	0.000729301	CommonMind+GTEx+BrainSeq	DDHD2	Transcriptome	DLPFC	TWAS	SCZ		-6.791		1.11e-11		37092861	10.1017/S0033291723000417	Zhang et al Psychol Med	BRAIN
DDHD2	O94830	29106	CIS	PGC3_SCZ_NoUKB	UKBB-PPP_Specific	NA,+		1.95105e-07	1.95105e-07	UKBB_PPP	UKBB_PPP	2.80501e-05	0.000729301	CommonMind+GTEx+BrainSeq	DDHD2	Transcriptome	DLPFC	TWAS	SCZ		-5.9735		2.32e-09		37092861	10.1017/S0033291723000417	Zhang et al Psychol Med	BRAIN
DDHD2	O94830	29106	CIS	PGC3_SCZ_NoUKB	UKBB-PPP_Specific	NA,+		1.95105e-07	1.95105e-07	UKBB_PPP	UKBB_PPP	2.80501e-05	0.000729301	CommonMind+GTEx+BrainSeq	DDHD2	Transcriptome	DLPFC	TWAS	SCZ		-7.01		2.38e-12		37092861	10.1017/S0033291723000417	Zhang et al Psychol Med	BRAIN
DDHD2	O94830	29106	CIS	PGC3_SCZ_NoUKB	UKBB-PPP_Specific	NA,+		1.95105e-07	1.95105e-07	UKBB_PPP	UKBB_PPP	2.80501e-05	0.000729301	SCZ	DDHD2	Transcriptome	TW_BRAIN_CORTEX	TWAS	TW_Brain_Cortex		-0.109022		1.23295e-07		31086352	10.1038/s41588-019-0409-8	R_Gamazon et al Nat Genet	BRAIN
DDHD2	O94830	29106	CIS	PGC3_SCZ_NoUKB	UKBB-PPP_Specific	NA,+		1.95105e-07	1.95105e-07	UKBB_PPP	UKBB_PPP	2.80501e-05	0.000729301	SCZ	DDHD2	Transcriptome	TW_COLON_TRANSVERSE	TWAS	TW_Colon_Transverse		-0.145128		4.75047e-07		31086352	10.1038/s41588-019-0409-8	R_Gamazon et al Nat Genet	TW_COLON_TRANSVERSE
DDHD2	O94830	29106	CIS	PGC3_SCZ_NoUKB	UKBB-PPP_Specific	NA,+		1.95105e-07	1.95105e-07	UKBB_PPP	UKBB_PPP	2.80501e-05	0.000729301	SCZ	DDHD2	Transcriptome	TW_BRAIN_CAUDATE_BASAL_GANGLIA	TWAS	TW_Brain_Caudate_basal_ganglia		-0.145817		1.57635e-08		31086352	10.1038/s41588-019-0409-8	R_Gamazon et al Nat Genet	BRAIN
DDHD2	O94830	29106	CIS	PGC3_SCZ_NoUKB	UKBB-PPP_Specific	NA,+		1.95105e-07	1.95105e-07	UKBB_PPP	UKBB_PPP	2.80501e-05	0.000729301	SCZ	DDHD2	Transcriptome	DLPFC_NEWMETAX.CSV_3	TWAS	DLPFC_newMetax.csv_3		-0.452104		4.01e-08		31086352	10.1038/s41588-019-0409-8	R_Gamazon et al Nat Genet	BRAIN
DDHD2	O94830	29106	CIS	PGC3_SCZ_NoUKB	UKBB-PPP_Specific	NA,+		1.95105e-07	1.95105e-07	UKBB_PPP	UKBB_PPP	2.80501e-05	0.000729301	SCZ	DDHD2	Transcriptome	BRAIN_DLPFC	TWAS	CMC	FUSION	-5.52858		3.23e-08		31691811	10.1093/hmg/ddz253	Hall et al Hum Mol Genet	BRAIN
DDHD2	O94830	29106	CIS	PGC3_SCZ_NoUKB	UKBB-PPP_Specific	NA,+		1.95105e-07	1.95105e-07	UKBB_PPP	UKBB_PPP	2.80501e-05	0.000729301	SCZ.Clozuk.2018	DDHD2	Transcriptome	BRAIN	TWAS	PsychENCODE	FUSION	-5.81971		5.9e-09		30545856	10.1126/science.aat8127	Gandal et all science	BRAIN
DDHD2	O94830	29106	CIS	PGC3_SCZ_NoUKB	UKBB-PPP_Specific	NA,+		1.95105e-07	1.95105e-07	UKBB_PPP	UKBB_PPP	2.80501e-05	0.000729301	SCZ_PGC2+CLOZUK	DDHD2	Transcriptome	DLPFC	TWAS	Collado-Torres	FUSION	-5.90151		3.6e-09		31174959	10.1016/j.neuron.2019.05.013	ColladoTorres_neuron_twas etal. Neuron	BRAIN
DDHD2	O94830	29106	CIS	PGC3_SCZ_NoUKB	UKBB-PPP_Specific	NA,+		1.95105e-07	1.95105e-07	UKBB_PPP	UKBB_PPP	2.80501e-05	0.000729301	SCZ_PGC2+CLOZUK	DDHD2	Transcriptome	DLPFC	TWAS	Collado-Torres	FUSION	-5.71434		1.1e-08		31174959	10.1016/j.neuron.2019.05.013	ColladoTorres_neuron_twas etal. Neuron	BRAIN
DDHD2	O94830	29106	CIS	PGC3_SCZ_NoUKB	UKBB-PPP_Specific	NA,+		1.95105e-07	1.95105e-07	UKBB_PPP	UKBB_PPP	2.80501e-05	0.000729301	SCZ_PGC2+CLOZUK	DDHD2	Transcriptome	DLPFC	TWAS	Collado-Torres	FUSION	-5.64017		1.7e-08		31174959	10.1016/j.neuron.2019.05.013	ColladoTorres_neuron_twas etal. Neuron	BRAIN
DDHD2	O94830	29106	CIS	PGC3_SCZ_NoUKB	UKBB-PPP_Specific	NA,+		1.95105e-07	1.95105e-07	UKBB_PPP	UKBB_PPP	2.80501e-05	0.000729301	SCZ_PGC2+CLOZUK	DDHD2	Transcriptome	DLPFC	TWAS	Collado-Torres	FUSION	-5.44117		5.29e-08		31174959	10.1016/j.neuron.2019.05.013	ColladoTorres_neuron_twas etal. Neuron	BRAIN
DDHD2	O94830	29106	CIS	PGC3_SCZ_NoUKB	UKBB-PPP_Specific	NA,+		1.95105e-07	1.95105e-07	UKBB_PPP	UKBB_PPP	2.80501e-05	0.000729301	SCZ_PGC2+CLOZUK	DDHD2	Transcriptome	DLPFC	TWAS	Collado-Torres	FUSION	-5.42464		5.81e-08		31174959	10.1016/j.neuron.2019.05.013	ColladoTorres_neuron_twas etal. Neuron	BRAIN
DDHD2	O94830	29106	CIS	PGC3_SCZ_NoUKB	UKBB-PPP_Specific	NA,+		1.95105e-07	1.95105e-07	UKBB_PPP	UKBB_PPP	2.80501e-05	0.000729301	SCZ_PGC2+CLOZUK	DDHD2	Transcriptome	DLPFC	TWAS	Collado-Torres	FUSION	-5.39809		6.74e-08		31174959	10.1016/j.neuron.2019.05.013	ColladoTorres_neuron_twas etal. Neuron	BRAIN
DDHD2	O94830	29106	CIS	PGC3_SCZ_NoUKB	UKBB-PPP_Specific	NA,+		1.95105e-07	1.95105e-07	UKBB_PPP	UKBB_PPP	2.80501e-05	0.000729301	SCZ_PGC2+CLOZUK	DDHD2	Transcriptome	DLPFC	TWAS	Collado-Torres	FUSION	-5.393		6.93e-08		31174959	10.1016/j.neuron.2019.05.013	ColladoTorres_neuron_twas etal. Neuron	BRAIN
DDHD2	O94830	29106	CIS	PGC3_SCZ_NoUKB	UKBB-PPP_Specific	NA,+		1.95105e-07	1.95105e-07	UKBB_PPP	UKBB_PPP	2.80501e-05	0.000729301	SCZ_PGC2+CLOZUK	DDHD2	Transcriptome	DLPFC	TWAS	Collado-Torres	FUSION	-5.37217		7.78e-08		31174959	10.1016/j.neuron.2019.05.013	ColladoTorres_neuron_twas etal. Neuron	BRAIN
DDHD2	O94830	29106	CIS	PGC3_SCZ_NoUKB	UKBB-PPP_Specific	NA,+		1.95105e-07	1.95105e-07	UKBB_PPP	UKBB_PPP	2.80501e-05	0.000729301	SCZ_PGC2+CLOZUK	DDHD2	Transcriptome	DLPFC	TWAS	Collado-Torres	FUSION	-5.29028		1.22e-07		31174959	10.1016/j.neuron.2019.05.013	ColladoTorres_neuron_twas etal. Neuron	BRAIN
DDHD2	O94830	29106	CIS	PGC3_SCZ_NoUKB	UKBB-PPP_Specific	NA,+		1.95105e-07	1.95105e-07	UKBB_PPP	UKBB_PPP	2.80501e-05	0.000729301	SCZ_PGC2+CLOZUK	DDHD2	Transcriptome	DLPFC	TWAS	Collado-Torres	FUSION	-4.85976		1.18e-06		31174959	10.1016/j.neuron.2019.05.013	ColladoTorres_neuron_twas etal. Neuron	BRAIN
DDHD2	O94830	29106	CIS	PGC3_SCZ_NoUKB	UKBB-PPP_Specific	NA,+		1.95105e-07	1.95105e-07	UKBB_PPP	UKBB_PPP	2.80501e-05	0.000729301	SCZ_PGC2+CLOZUK	DDHD2	Transcriptome	DLPFC	TWAS	Collado-Torres	FUSION	-4.81572		1.47e-06		31174959	10.1016/j.neuron.2019.05.013	ColladoTorres_neuron_twas etal. Neuron	BRAIN
DDHD2	O94830	29106	CIS	PGC3_SCZ_NoUKB	UKBB-PPP_Specific	NA,+		1.95105e-07	1.95105e-07	UKBB_PPP	UKBB_PPP	2.80501e-05	0.000729301	SCZ_PGC2+CLOZUK	DDHD2	Transcriptome	DLPFC	TWAS	Collado-Torres	FUSION	-4.3362		1.45e-05		31174959	10.1016/j.neuron.2019.05.013	ColladoTorres_neuron_twas etal. Neuron	BRAIN
DDHD2	O94830	29106	CIS	PGC3_SCZ_NoUKB	UKBB-PPP_Specific	NA,+		1.95105e-07	1.95105e-07	UKBB_PPP	UKBB_PPP	2.80501e-05	0.000729301	SCZ_PGC2+CLOZUK	DDHD2	Transcriptome	DLPFC	TWAS	Collado-Torres	FUSION	-4.29083		1.78e-05		31174959	10.1016/j.neuron.2019.05.013	ColladoTorres_neuron_twas etal. Neuron	BRAIN
DDHD2	O94830	29106	CIS	PGC3_SCZ_NoUKB	UKBB-PPP_Specific	NA,+		1.95105e-07	1.95105e-07	UKBB_PPP	UKBB_PPP	2.80501e-05	0.000729301	SCZ_PGC2+CLOZUK	DDHD2	Transcriptome	DLPFC	TWAS	Collado-Torres	FUSION	-3.15453		0.00161		31174959	10.1016/j.neuron.2019.05.013	ColladoTorres_neuron_twas etal. Neuron	BRAIN
DDHD2	O94830	29106	CIS	PGC3_SCZ_NoUKB	UKBB-PPP_Specific	NA,+		1.95105e-07	1.95105e-07	UKBB_PPP	UKBB_PPP	2.80501e-05	0.000729301	SCZ_PGC2	DDHD2	Transcriptome	DLPFC	TWAS	Collado-Torres	FUSION	-4.01544		5.93e-05		31174959	10.1016/j.neuron.2019.05.013	ColladoTorres_neuron_twas etal. Neuron	BRAIN
DDHD2	O94830	29106	CIS	PGC3_SCZ_NoUKB	UKBB-PPP_Specific	NA,+		1.95105e-07	1.95105e-07	UKBB_PPP	UKBB_PPP	2.80501e-05	0.000729301	SCZ_PGC2	DDHD2	Transcriptome	DLPFC	TWAS	Collado-Torres	FUSION	-4.01092		6.05e-05		31174959	10.1016/j.neuron.2019.05.013	ColladoTorres_neuron_twas etal. Neuron	BRAIN
DDHD2	O94830	29106	CIS	PGC3_SCZ_NoUKB	UKBB-PPP_Specific	NA,+		1.95105e-07	1.95105e-07	UKBB_PPP	UKBB_PPP	2.80501e-05	0.000729301	SCZ_PGC2	DDHD2	Transcriptome	DLPFC	TWAS	Collado-Torres	FUSION	-3.85345		0.000116		31174959	10.1016/j.neuron.2019.05.013	ColladoTorres_neuron_twas etal. Neuron	BRAIN
DDHD2	O94830	29106	CIS	PGC3_SCZ_NoUKB	UKBB-PPP_Specific	NA,+		1.95105e-07	1.95105e-07	UKBB_PPP	UKBB_PPP	2.80501e-05	0.000729301	SCZ_PGC2	DDHD2	Transcriptome	DLPFC	TWAS	Collado-Torres	FUSION	-3.83016		0.000128		31174959	10.1016/j.neuron.2019.05.013	ColladoTorres_neuron_twas etal. Neuron	BRAIN
DDHD2	O94830	29106	CIS	PGC3_SCZ_NoUKB	UKBB-PPP_Specific	NA,+		1.95105e-07	1.95105e-07	UKBB_PPP	UKBB_PPP	2.80501e-05	0.000729301	SCZ_PGC2	DDHD2	Transcriptome	DLPFC	TWAS	Collado-Torres	FUSION	-3.82616		0.00013		31174959	10.1016/j.neuron.2019.05.013	ColladoTorres_neuron_twas etal. Neuron	BRAIN
DDHD2	O94830	29106	CIS	PGC3_SCZ_NoUKB	UKBB-PPP_Specific	NA,+		1.95105e-07	1.95105e-07	UKBB_PPP	UKBB_PPP	2.80501e-05	0.000729301	SCZ_PGC2	DDHD2	Transcriptome	DLPFC	TWAS	Collado-Torres	FUSION	-3.75524		0.000173		31174959	10.1016/j.neuron.2019.05.013	ColladoTorres_neuron_twas etal. Neuron	BRAIN
DDHD2	O94830	29106	CIS	PGC3_SCZ_NoUKB	UKBB-PPP_Specific	NA,+		1.95105e-07	1.95105e-07	UKBB_PPP	UKBB_PPP	2.80501e-05	0.000729301	SCZ_PGC2	DDHD2	Transcriptome	DLPFC	TWAS	Collado-Torres	FUSION	-3.7357		0.000187		31174959	10.1016/j.neuron.2019.05.013	ColladoTorres_neuron_twas etal. Neuron	BRAIN
DDHD2	O94830	29106	CIS	PGC3_SCZ_NoUKB	UKBB-PPP_Specific	NA,+		1.95105e-07	1.95105e-07	UKBB_PPP	UKBB_PPP	2.80501e-05	0.000729301	SCZ_PGC2	DDHD2	Transcriptome	DLPFC	TWAS	Collado-Torres	FUSION	-3.50262		0.000461		31174959	10.1016/j.neuron.2019.05.013	ColladoTorres_neuron_twas etal. Neuron	BRAIN
DDHD2	O94830	29106	CIS	PGC3_SCZ_NoUKB	UKBB-PPP_Specific	NA,+		1.95105e-07	1.95105e-07	UKBB_PPP	UKBB_PPP	2.80501e-05	0.000729301	SCZ_PGC2	DDHD2	Transcriptome	DLPFC	TWAS	Collado-Torres	FUSION	-3.49929		0.000467		31174959	10.1016/j.neuron.2019.05.013	ColladoTorres_neuron_twas etal. Neuron	BRAIN
DDHD2	O94830	29106	CIS	PGC3_SCZ_NoUKB	UKBB-PPP_Specific	NA,+		1.95105e-07	1.95105e-07	UKBB_PPP	UKBB_PPP	2.80501e-05	0.000729301	SCZ_PGC2	DDHD2	Transcriptome	DLPFC	TWAS	Collado-Torres	FUSION	-3.41194		0.000645		31174959	10.1016/j.neuron.2019.05.013	ColladoTorres_neuron_twas etal. Neuron	BRAIN
DDHD2	O94830	29106	CIS	PGC3_SCZ_NoUKB	UKBB-PPP_Specific	NA,+		1.95105e-07	1.95105e-07	UKBB_PPP	UKBB_PPP	2.80501e-05	0.000729301	SCZ_PGC2	DDHD2	Transcriptome	DLPFC	TWAS	Collado-Torres	FUSION	-3.41036		0.000649		31174959	10.1016/j.neuron.2019.05.013	ColladoTorres_neuron_twas etal. Neuron	BRAIN
DDHD2	O94830	29106	CIS	PGC3_SCZ_NoUKB	UKBB-PPP_Specific	NA,+		1.95105e-07	1.95105e-07	UKBB_PPP	UKBB_PPP	2.80501e-05	0.000729301	SCZ_PGC2	DDHD2	Transcriptome	DLPFC	TWAS	Collado-Torres	FUSION	-3.0564		0.00224		31174959	10.1016/j.neuron.2019.05.013	ColladoTorres_neuron_twas etal. Neuron	BRAIN
DDHD2	O94830	29106	CIS	PGC3_SCZ_NoUKB	UKBB-PPP_Specific	NA,+		1.95105e-07	1.95105e-07	UKBB_PPP	UKBB_PPP	2.80501e-05	0.000729301	SCZ_PGC2	DDHD2	Transcriptome	HIPPO	TWAS	Collado-Torres	FUSION	-4.10615		4.02e-05		31174959	10.1016/j.neuron.2019.05.013	ColladoTorres_neuron_twas etal. Neuron	BRAIN
DDHD2	O94830	29106	CIS	PGC3_SCZ_NoUKB	UKBB-PPP_Specific	NA,+		1.95105e-07	1.95105e-07	UKBB_PPP	UKBB_PPP	2.80501e-05	0.000729301	SCZ_PGC2	DDHD2	Transcriptome	HIPPO	TWAS	Collado-Torres	FUSION	-3.98826		6.66e-05		31174959	10.1016/j.neuron.2019.05.013	ColladoTorres_neuron_twas etal. Neuron	BRAIN
DDHD2	O94830	29106	CIS	PGC3_SCZ_NoUKB	UKBB-PPP_Specific	NA,+		1.95105e-07	1.95105e-07	UKBB_PPP	UKBB_PPP	2.80501e-05	0.000729301	SCZ_PGC2	DDHD2	Transcriptome	HIPPO	TWAS	Collado-Torres	FUSION	-3.95537		7.64e-05		31174959	10.1016/j.neuron.2019.05.013	ColladoTorres_neuron_twas etal. Neuron	BRAIN
DDHD2	O94830	29106	CIS	PGC3_SCZ_NoUKB	UKBB-PPP_Specific	NA,+		1.95105e-07	1.95105e-07	UKBB_PPP	UKBB_PPP	2.80501e-05	0.000729301	SCZ_PGC2	DDHD2	Transcriptome	HIPPO	TWAS	Collado-Torres	FUSION	-3.62107		0.000293		31174959	10.1016/j.neuron.2019.05.013	ColladoTorres_neuron_twas etal. Neuron	BRAIN
DDHD2	O94830	29106	CIS	PGC3_SCZ_NoUKB	UKBB-PPP_Specific	NA,+		1.95105e-07	1.95105e-07	UKBB_PPP	UKBB_PPP	2.80501e-05	0.000729301	SCZ2	DDHD2	Transcriptome		TWAS	CMC-introns/CMC	aSPU			2.4e-06		29411426	10.1002/gepi.22110	Wu et all Genet Epidemiol
DDHD2	O94830	29106	CIS	PGC3_SCZ_NoUKB	UKBB-PPP_Specific	NA,+		1.95105e-07	1.95105e-07	UKBB_PPP	UKBB_PPP	2.80501e-05	0.000729301	SCZ2	DDHD2	Transcriptome		TWAS	CMC-introns/CMC	TWAS			8.89822e-05		29411426	10.1002/gepi.22110	Wu et all Genet Epidemiol
DDHD2	O94830	29106	CIS	PGC3_SCZ_NoUKB	UKBB-PPP_Specific	NA,+		1.95105e-07	1.95105e-07	UKBB_PPP	UKBB_PPP	2.80501e-05	0.000729301	SCZ2	DDHD2	Transcriptome		TWAS	CMC-introns/CMC	SSU			4.21224e-07		29411426	10.1002/gepi.22110	Wu et all Genet Epidemiol
DDHD2	O94830	29106	CIS	PGC3_SCZ_NoUKB	UKBB-PPP_Specific	NA,+		1.95105e-07	1.95105e-07	UKBB_PPP	UKBB_PPP	2.80501e-05	0.000729301	Bipolar disorder	DDHD2	Transcriptome	BRAIN DPFC	TWAS	783 donors of European ancestry	FUSION	-3.8937		9.87e-05		35882878	10.1038/s41467-022-31873-5	Wingo et all Nat Commun	BRAIN
DDHD2	O94830	29106	CIS	PGC3_SCZ_NoUKB	UKBB-PPP_Specific	NA,+		1.95105e-07	1.95105e-07	UKBB_PPP	UKBB_PPP	2.80501e-05	0.000729301	Major depressive disorder	DDHD2	Transcriptome	BRAIN DPFC	TWAS	783 donors of European ancestry	FUSION	-3.27379		0.00106		35882878	10.1038/s41467-022-31873-5	Wingo et all Nat Commun	BRAIN
DDHD2	O94830	29106	CIS	PGC3_SCZ_NoUKB	UKBB-PPP_Specific	NA,+		1.95105e-07	1.95105e-07	UKBB_PPP	UKBB_PPP	2.80501e-05	0.000729301	CLOZUK+PGC SCZ	DDHD2	Transcriptome	BRAIN CORTEX	TWAS	GTEx	FUSION	-5.3592		8.36e-08		31626773	0.1016/j.cell.2019.09.021	Walker et all Cell	BRAIN
DDHD2	O94830	29106	CIS	PGC3_SCZ_NoUKB	UKBB-PPP_Specific	NA,+		1.95105e-07	1.95105e-07	UKBB_PPP	UKBB_PPP	2.80501e-05	0.000729301	CLOZUK+PGC SCZ	DDHD2	Transcriptome	BRAIN CORTEX	TWAS	CMC	FUSION	-5.53429		3.12e-08		31626773	0.1016/j.cell.2019.09.021	Walker et all Cell	BRAIN
DDHD2	O94830	29106	CIS	PGC3_SCZ_NoUKB	UKBB-PPP_Specific	NA,+		1.95105e-07	1.95105e-07	UKBB_PPP	UKBB_PPP	2.80501e-05	0.000729301	CLOZUK+PGC SCZ	DDHD2	Transcriptome	BRAIN CORTEX	TWAS	CMC	FUSION	-5.22003		1.79e-07		31626773	0.1016/j.cell.2019.09.021	Walker et all Cell	BRAIN
DDHD2	O94830	29106	CIS	PGC3_SCZ_NoUKB	UKBB-PPP_Specific	NA,+		1.95105e-07	1.95105e-07	UKBB_PPP	UKBB_PPP	2.80501e-05	0.000729301	CLOZUK+PGC SCZ	DDHD2	Transcriptome	PRENATAL	TWAS	prenatal	FUSION	-5.9761		2.29e-09		31626773	0.1016/j.cell.2019.09.021	Walker et all Cell	PRENATAL
DDHD2	O94830	29106	CIS	PGC3_SCZ_NoUKB	UKBB-PPP_Specific	NA,+		1.95105e-07	1.95105e-07	UKBB_PPP	UKBB_PPP	2.80501e-05	0.000729301	Depression Howard et all	DDHD2	Proteiome	BRAIN	PWAS	ROS/MAP	FUSION	-2.16439		0.030434		33846625	10.1038/s41593-021-00832-6	Wingo Nat Neurosci	BRAIN
DDHD2	O94830	29106	CIS	PGC3_SCZ_NoUKB	UKBB-PPP_Specific	NA,+		1.95105e-07	1.95105e-07	UKBB_PPP	UKBB_PPP	2.80501e-05	0.000729301	CLOZUK+PGC SCZ	DDHD2	Transcriptome	BRAIN CORTEX	COLOC	GTEx	COLOC				0.798	31626773	0.1016/j.cell.2019.09.021	Walker et all Cell	BRAIN
DDHD2	O94830	29106	CIS	PGC3_SCZ_NoUKB	UKBB-PPP_Specific	NA,+		1.95105e-07	1.95105e-07	UKBB_PPP	UKBB_PPP	2.80501e-05	0.000729301	CLOZUK+PGC SCZ	DDHD2	Transcriptome	BRAIN CORTEX	COLOC	CMC	COLOC				0.949	31626773	0.1016/j.cell.2019.09.021	Walker et all Cell	BRAIN
DDHD2	O94830	29106	CIS	PGC3_SCZ_NoUKB	UKBB-PPP_Specific	NA,+		1.95105e-07	1.95105e-07	UKBB_PPP	UKBB_PPP	2.80501e-05	0.000729301	CLOZUK+PGC SCZ	DDHD2	Transcriptome	BRAIN CORTEX	COLOC	CMC	COLOC				0.936	31626773	0.1016/j.cell.2019.09.021	Walker et all Cell	BRAIN
DDHD2	O94830	29106	CIS	PGC3_SCZ_NoUKB	UKBB-PPP_Specific	NA,+		1.95105e-07	1.95105e-07	UKBB_PPP	UKBB_PPP	2.80501e-05	0.000729301	CLOZUK+PGC SCZ	DDHD2	Transcriptome	PRENATAL	COLOC	prenatal	COLOC				0.878	31626773	0.1016/j.cell.2019.09.021	Walker et all Cell	PRENATAL
DDHD2	O94830	29106	CIS	PGC3_SCZ_NoUKB	UKBB-PPP_Specific	NA,+		1.95105e-07	1.95105e-07	UKBB_PPP	UKBB_PPP	2.80501e-05	0.000729301	bipolar disorder	DDHD2	Transcriptome	CORTEX	COLOC	MetaBrain	coloc				0.909964	36823318	10.1038/s41588-023-01300-6	Klein et all Nat Genet	BRAIN
DDHD2	O94830	29106	CIS	PGC3_SCZ_NoUKB	UKBB-PPP_Specific	NA,+		1.95105e-07	1.95105e-07	UKBB_PPP	UKBB_PPP	2.80501e-05	0.000729301	schizophrenia	DDHD2	Transcriptome	CORTEX	COLOC	MetaBrain	coloc				0.815823	36823318	10.1038/s41588-023-01300-6	Klein et all Nat Genet	BRAIN
DDHD2	O94830	29106	CIS	PGC3_SCZ_NoUKB	UKBB-PPP_Specific	NA,+		1.95105e-07	1.95105e-07	UKBB_PPP	UKBB_PPP	2.80501e-05	0.000729301	PGC3_SCZ	DDHD2	Transcriptome	Oligo	SMR	Bryois_J_et_al_(35915177)	SMR			1.47e-05		36805283	10.1093/schbul/sbad002	Wu Y et al	Brain
DDHD2	O94830	29106	CIS	PGC3_SCZ_NoUKB	UKBB-PPP_Specific	NA,+		1.95105e-07	1.95105e-07	UKBB_PPP	UKBB_PPP	2.80501e-05	0.000729301	Bipolar_Disorder_Type1	DDHD2	Transcriptome	Brain_Cerebellum	TWAS	GTeX	FUSION			0.000264		35912095	10.3389/fcell.2022.956265	Huang Y et al	Brain
DDHD2	O94830	29106	CIS	PGC3_SCZ_NoUKB	UKBB-PPP_Specific	NA,+		1.95105e-07	1.95105e-07	UKBB_PPP	UKBB_PPP	2.80501e-05	0.000729301	Bipolar_Disorder_Type1	DDHD2	Transcriptome	Brain_Cortex	TWAS	GTeX	FUSION			0.00108		35912095	10.3389/fcell.2022.956265	Huang Y et al	Brain
DDHD2	O94830	29106	CIS	PGC3_SCZ_NoUKB	UKBB-PPP_Specific	NA,+		1.95105e-07	1.95105e-07	UKBB_PPP	UKBB_PPP	2.80501e-05	0.000729301	Bipolar_Disorder_Type1	DDHD2	Transcriptome	Brain_Frontal_Cortex_BA9	TWAS	GTeX	FUSION			0.000917		35912095	10.3389/fcell.2022.956265	Huang Y et al	Brain
DDHD2	O94830	29106	CIS	PGC3_SCZ_NoUKB	UKBB-PPP_Specific	NA,+		1.95105e-07	1.95105e-07	UKBB_PPP	UKBB_PPP	2.80501e-05	0.000729301	Schizophrenia	DDHD2	Transcriptome	DLPFC	TWAS	CMC	FUSION			1.11e-11		37092861	10.1017/S0033291723000417	Zhang C et al	Brain
DDHD2	O94830	29106	CIS	PGC3_SCZ_NoUKB	UKBB-PPP_Specific	NA,+		1.95105e-07	1.95105e-07	UKBB_PPP	UKBB_PPP	2.80501e-05	0.000729301	Schizophrenia	DDHD2	Transcriptome	DLPFC	TWAS	GteX	FUSION			2.32e-09		37092861	10.1017/S0033291723000417	Zhang C et al	Brain
DDHD2	O94830	29106	CIS	PGC3_SCZ_NoUKB	UKBB-PPP_Specific	NA,+		1.95105e-07	1.95105e-07	UKBB_PPP	UKBB_PPP	2.80501e-05	0.000729301	Schizophrenia	DDHD2	Transcriptome	DLPFC	TWAS	BrainSeq2	FUSION			2.38e-12		37092861	10.1017/S0033291723000417	Zhang C et al	Brain
DDHD2	O94830	29106	CIS	PGC3_SCZ_NoUKB	UKBB-PPP_Specific	NA,+		1.95105e-07	1.95105e-07	UKBB_PPP	UKBB_PPP	2.80501e-05	0.000729301	SCZ	DDHD2	Transcriptome	Brain_Frontal_Cortex_BA9	TWAS	GteX	FUSION			2.62e-07		34416157	10.1016/j.ajhg.2021.07.011	Ayg√ºn N et al	Brain
DDHD2	O94830	29106	CIS	PGC3_SCZ_NoUKB	UKBB-PPP_Specific	NA,+		1.95105e-07	1.95105e-07	UKBB_PPP	UKBB_PPP	2.80501e-05	0.000729301	Schizophrenia	DDHD2	Transcriptome	GTEx Nerve, tibial	SMR	GTEx Nerve, tibial	SMR	-0.216715	0.053472	5.05948e-05		28552197	10.1016/j.ajhg.2017.04.016	Hauberg ME et al	Multitissue
DDHD2	O94830	29106	CIS	PGC3_SCZ_NoUKB	UKBB-PPP_Specific	NA,+		1.95105e-07	1.95105e-07	UKBB_PPP	UKBB_PPP	2.80501e-05	0.000729301	Schizophrenia	DDHD2	Transcriptome	STARNET Blood	SMR	STARNET Blood	SMR	-0.094636	0.024568	0.000117188		28552197	10.1016/j.ajhg.2017.04.016	Hauberg ME et al	Multitissue
DDHD2	O94830	29106	CIS	PGC3_SCZ_NoUKB	UKBB-PPP_Specific	NA,+		1.95105e-07	1.95105e-07	UKBB_PPP	UKBB_PPP	2.80501e-05	0.000729301	Schizophrenia	DDHD2	Transcriptome	Brain	MR	PsychENCODE	TwoSampleMR	0.3	0.05	2.59e-10		36517655	10.1007/s12035-022-03160-108	Dang X	Brain
DDHD2	O94830	29106	CIS	PGC3_SCZ_NoUKB	UKBB-PPP_Specific	NA,+		1.95105e-07	1.95105e-07	UKBB_PPP	UKBB_PPP	2.80501e-05	0.000729301	SCZ	DDHD2	Transcriptome	Brain	TWAS, Coloc	PsychENCODE	Fusion, Coloc-R			1.87e-12	0.927	34454697	10.1016/j.biopsych.2021.06.022	Liu J	Brain
DDHD2	O94830	29106	CIS	BIP_PGC3_noukb	UKBB-PPP_Specific	NA,+		0.000252753	0.000252753	UKBB_PPP	UKBB_PPP	0.022495	0.944789	SCZ_PGC3	DDHD2	Transcriptome	DLPFC	MR	CMC+GTEX	MendelianRandomization			0.0146411		35460606	10.1016/j.ajhg.2022.04.004	Jiang eet all Am J Hum Genet	BRAIN
DDHD2	O94830	29106	CIS	BIP_PGC3_noukb	UKBB-PPP_Specific	NA,+		0.000252753	0.000252753	UKBB_PPP	UKBB_PPP	0.022495	0.944789	SCZ_PGC3	DDHD2	Transcriptome	DLPFC	MR	CMC+GTEX	MendelianRandomization			0.0101188		35460606	10.1016/j.ajhg.2022.04.004	Jiang eet all Am J Hum Genet	BRAIN
DDHD2	O94830	29106	CIS	BIP_PGC3_noukb	UKBB-PPP_Specific	NA,+		0.000252753	0.000252753	UKBB_PPP	UKBB_PPP	0.022495	0.944789	SCZ_PGC3	DDHD2	Transcriptome	DLPFC	MR	CMC+GTEX	MendelianRandomization			0.199246		35460606	10.1016/j.ajhg.2022.04.004	Jiang eet all Am J Hum Genet	BRAIN
DDHD2	O94830	29106	CIS	BIP_PGC3_noukb	UKBB-PPP_Specific	NA,+		0.000252753	0.000252753	UKBB_PPP	UKBB_PPP	0.022495	0.944789	SCZ_PGC3	DDHD2	Transcriptome	DLPFC	MR	CMC+GTEX	EMIC			0.00031849		35460606	10.1016/j.ajhg.2022.04.004	Jiang eet all Am J Hum Genet	BRAIN
DDHD2	O94830	29106	CIS	BIP_PGC3_noukb	UKBB-PPP_Specific	NA,+		0.000252753	0.000252753	UKBB_PPP	UKBB_PPP	0.022495	0.944789	BIP_2019_Stahl_etall	DDHD2	Transcriptome	DLPFC	MR	CMC+GTEX	MendelianRandomization			1.32113e-06		35460606	10.1016/j.ajhg.2022.04.004	Jiang eet all Am J Hum Genet	BRAIN
DDHD2	O94830	29106	CIS	BIP_PGC3_noukb	UKBB-PPP_Specific	NA,+		0.000252753	0.000252753	UKBB_PPP	UKBB_PPP	0.022495	0.944789	BIP_2019_Stahl_etall	DDHD2	Transcriptome	DLPFC	MR	CMC+GTEX	MendelianRandomization			7.82991e-07		35460606	10.1016/j.ajhg.2022.04.004	Jiang eet all Am J Hum Genet	BRAIN
DDHD2	O94830	29106	CIS	BIP_PGC3_noukb	UKBB-PPP_Specific	NA,+		0.000252753	0.000252753	UKBB_PPP	UKBB_PPP	0.022495	0.944789	BIP_2019_Stahl_etall	DDHD2	Transcriptome	DLPFC	MR	CMC+GTEX	MendelianRandomization			0.779132		35460606	10.1016/j.ajhg.2022.04.004	Jiang eet all Am J Hum Genet	BRAIN
DDHD2	O94830	29106	CIS	BIP_PGC3_noukb	UKBB-PPP_Specific	NA,+		0.000252753	0.000252753	UKBB_PPP	UKBB_PPP	0.022495	0.944789	BIP_2019_Stahl_etall	DDHD2	Transcriptome	DLPFC	MR	CMC+GTEX	EMIC			0.000334101		35460606	10.1016/j.ajhg.2022.04.004	Jiang eet all Am J Hum Genet	BRAIN
DDHD2	O94830	29106	CIS	BIP_PGC3_noukb	UKBB-PPP_Specific	NA,+		0.000252753	0.000252753	UKBB_PPP	UKBB_PPP	0.022495	0.944789	Deepression_Wray_tall	DDHD2	Transcriptome	BRAIN DLPFC	MR	PsychENCODE	TwoSampleMR	-0.02	0.01	0.0394		35296807	10.1038/s41380-022-01507-9	Deng et all Mol Psychiatry	BRAIN
DDHD2	O94830	29106	CIS	BIP_PGC3_noukb	UKBB-PPP_Specific	NA,+		0.000252753	0.000252753	UKBB_PPP	UKBB_PPP	0.022495	0.944789	bipolar disorder	DDHD2	Proteiome	CORTEX	MR	MetaBrain	TwoSampleMR	-0.155911	0.0342383	5.27078e-06		36823318	10.1038/s41588-023-01300-6	Klein et all Nat Genet	BRAIN
DDHD2	O94830	29106	CIS	BIP_PGC3_noukb	UKBB-PPP_Specific	NA,+		0.000252753	0.000252753	UKBB_PPP	UKBB_PPP	0.022495	0.944789	schizophrenia	DDHD2	Proteiome	CORTEX	MR	MetaBrain	TwoSampleMR	-0.123176	0.0279936	1.08174e-05		36823318	10.1038/s41588-023-01300-6	Klein et all Nat Genet	BRAIN
DDHD2	O94830	29106	CIS	BIP_PGC3_noukb	UKBB-PPP_Specific	NA,+		0.000252753	0.000252753	UKBB_PPP	UKBB_PPP	0.022495	0.944789	SCZ PGC wave3	DDHD2	Transcriptome	GTEX DLPFC EQTL	JTI	GTEx	JTI	-0.11		6.14e-09		34628600	10.1038/s41588-020-0706-2	Zhou et all Mol Neurobiol	BRAIN
DDHD2	O94830	29106	CIS	BIP_PGC3_noukb	UKBB-PPP_Specific	NA,+		0.000252753	0.000252753	UKBB_PPP	UKBB_PPP	0.022495	0.944789	SCZ PGC wave3	DDHD2	Transcriptome	GTEX HIPPOCAMPUS	JTI	GTEx	JTI	-0.11		3.11e-09		34628600	10.1038/s41588-020-0706-2	Zhou et all Mol Neurobiol	BRAIN
DDHD2	O94830	29106	CIS	BIP_PGC3_noukb	UKBB-PPP_Specific	NA,+		0.000252753	0.000252753	UKBB_PPP	UKBB_PPP	0.022495	0.944789	SCZ PGC wave3	DDHD2	Transcriptome	GTEX CEREBELLUM	JTI	GTEx	JTI	-0.09		1.87e-08		34628600	10.1038/s41588-020-0706-2	Zhou et all Mol Neurobiol	BRAIN
DDHD2	O94830	29106	CIS	BIP_PGC3_noukb	UKBB-PPP_Specific	NA,+		0.000252753	0.000252753	UKBB_PPP	UKBB_PPP	0.022495	0.944789	SCZ PGC wave3	DDHD2	Transcriptome	PSYCHENCODE DLPFC	JTI	PsychENCODE	JTI	-2.32		2.74e-09		34628600	10.1038/s41588-020-0706-2	Zhou et all Mol Neurobiol	BRAIN
DDHD2	O94830	29106	CIS	BIP_PGC3_noukb	UKBB-PPP_Specific	NA,+		0.000252753	0.000252753	UKBB_PPP	UKBB_PPP	0.022495	0.944789	SCZ_PGC3	DDHD2	Transcriptome	DLPFC	SMR	CMC+GTEX	SMR	-0.109905	0.0267877	4.08154e-05		35460606	10.1016/j.ajhg.2022.04.004	Jiang eet all Am J Hum Genet	BRAIN
DDHD2	O94830	29106	CIS	BIP_PGC3_noukb	UKBB-PPP_Specific	NA,+		0.000252753	0.000252753	UKBB_PPP	UKBB_PPP	0.022495	0.944789	SCZ_PGC3	DDHD2	Transcriptome_Transcriptlvel	DLPFC	SMR	CMC+GTEX	SMR	-0.0873683	0.0188863	3.72787e-06		35460606	10.1016/j.ajhg.2022.04.004	Jiang eet all Am J Hum Genet	BRAIN
DDHD2	O94830	29106	CIS	BIP_PGC3_noukb	UKBB-PPP_Specific	NA,+		0.000252753	0.000252753	UKBB_PPP	UKBB_PPP	0.022495	0.944789	SCZ_PGC3	DDHD2	Transcriptome_Transcriptlvel	DLPFC	SMR	CMC+GTEX	SMR	-0.156663	0.0448376	0.000475826		35460606	10.1016/j.ajhg.2022.04.004	Jiang eet all Am J Hum Genet	BRAIN
DDHD2	O94830	29106	CIS	BIP_PGC3_noukb	UKBB-PPP_Specific	NA,+		0.000252753	0.000252753	UKBB_PPP	UKBB_PPP	0.022495	0.944789	SCZ_PGC3	DDHD2	Transcriptome_Transcriptlvel	DLPFC	SMR	CMC+GTEX	SMR	-0.0192722	0.0343173	0.574396		35460606	10.1016/j.ajhg.2022.04.004	Jiang eet all Am J Hum Genet	BRAIN
DDHD2	O94830	29106	CIS	BIP_PGC3_noukb	UKBB-PPP_Specific	NA,+		0.000252753	0.000252753	UKBB_PPP	UKBB_PPP	0.022495	0.944789	SCZ.Clozuk.2018	DDHD2	Transcriptome	BRAIN	SMR	PsychENCODE	SMR	-0.114354	0.0225673	4.04e-07		30545856	10.1126/science.aat8127	Gandal et all science	BRAIN
DDHD2	O94830	29106	CIS	BIP_PGC3_noukb	UKBB-PPP_Specific	NA,+		0.000252753	0.000252753	UKBB_PPP	UKBB_PPP	0.022495	0.944789	BD.PGC.ruderferCell2018	DDHD2	Transcriptome	BRAIN	SMR	PsychENCODE	SMR	-0.141367	0.0338765	3.00576e-05		30545856	10.1126/science.aat8127	Gandal et all science	BRAIN
DDHD2	O94830	29106	CIS	BIP_PGC3_noukb	UKBB-PPP_Specific	NA,+		0.000252753	0.000252753	UKBB_PPP	UKBB_PPP	0.022495	0.944789	MDD	DDHD2	Proteiome	BRAIN	SMR	BrainMeta	SMR	-0.0211768	0.0103951	0.04163		37415601	10.3389/fgene.2023.1191264	Gedik et all Front Genet	BRAIN
DDHD2	O94830	29106	CIS	BIP_PGC3_noukb	UKBB-PPP_Specific	NA,+		0.000252753	0.000252753	UKBB_PPP	UKBB_PPP	0.022495	0.944789	BIP	DDHD2	Proteiome	BRAIN	SMR	BrainMeta	SMR	-0.0890226	0.0243186	0.000251548		37415601	10.3389/fgene.2023.1191264	Gedik et all Front Genet	BRAIN
DDHD2	O94830	29106	CIS	BIP_PGC3_noukb	UKBB-PPP_Specific	NA,+		0.000252753	0.000252753	UKBB_PPP	UKBB_PPP	0.022495	0.944789	SCZ	DDHD2	Proteiome	BRAIN	SMR	BrainMeta	SMR	-0.107691	0.0200976	8.4e-08		37415601	10.3389/fgene.2023.1191264	Gedik et all Front Genet	BRAIN
DDHD2	O94830	29106	CIS	BIP_PGC3_noukb	UKBB-PPP_Specific	NA,+		0.000252753	0.000252753	UKBB_PPP	UKBB_PPP	0.022495	0.944789	MDD	DDHD2	Proteiome	BLOOD	SMR	eQTLGen	SMR	-0.0472623	0.0228142	0.0383011		37415601	10.3389/fgene.2023.1191264	Gedik et all Front Genet	BLOOD
DDHD2	O94830	29106	CIS	BIP_PGC3_noukb	UKBB-PPP_Specific	NA,+		0.000252753	0.000252753	UKBB_PPP	UKBB_PPP	0.022495	0.944789	BIP	DDHD2	Proteiome	BLOOD	SMR	eQTLGen	SMR	-0.197249	0.0516093	0.000132395		37415601	10.3389/fgene.2023.1191264	Gedik et all Front Genet	BLOOD
DDHD2	O94830	29106	CIS	BIP_PGC3_noukb	UKBB-PPP_Specific	NA,+		0.000252753	0.000252753	UKBB_PPP	UKBB_PPP	0.022495	0.944789	CommonMind+GTEx+BrainSeq	DDHD2	Transcriptome	DLPFC	TWAS	SCZ		-6.791		1.11e-11		37092861	10.1017/S0033291723000417	Zhang et al Psychol Med	BRAIN
DDHD2	O94830	29106	CIS	BIP_PGC3_noukb	UKBB-PPP_Specific	NA,+		0.000252753	0.000252753	UKBB_PPP	UKBB_PPP	0.022495	0.944789	CommonMind+GTEx+BrainSeq	DDHD2	Transcriptome	DLPFC	TWAS	SCZ		-5.9735		2.32e-09		37092861	10.1017/S0033291723000417	Zhang et al Psychol Med	BRAIN
DDHD2	O94830	29106	CIS	BIP_PGC3_noukb	UKBB-PPP_Specific	NA,+		0.000252753	0.000252753	UKBB_PPP	UKBB_PPP	0.022495	0.944789	CommonMind+GTEx+BrainSeq	DDHD2	Transcriptome	DLPFC	TWAS	SCZ		-7.01		2.38e-12		37092861	10.1017/S0033291723000417	Zhang et al Psychol Med	BRAIN
DDHD2	O94830	29106	CIS	BIP_PGC3_noukb	UKBB-PPP_Specific	NA,+		0.000252753	0.000252753	UKBB_PPP	UKBB_PPP	0.022495	0.944789	SCZ	DDHD2	Transcriptome	TW_BRAIN_CORTEX	TWAS	TW_Brain_Cortex		-0.109022		1.23295e-07		31086352	10.1038/s41588-019-0409-8	R_Gamazon et al Nat Genet	BRAIN
DDHD2	O94830	29106	CIS	BIP_PGC3_noukb	UKBB-PPP_Specific	NA,+		0.000252753	0.000252753	UKBB_PPP	UKBB_PPP	0.022495	0.944789	SCZ	DDHD2	Transcriptome	TW_COLON_TRANSVERSE	TWAS	TW_Colon_Transverse		-0.145128		4.75047e-07		31086352	10.1038/s41588-019-0409-8	R_Gamazon et al Nat Genet	TW_COLON_TRANSVERSE
DDHD2	O94830	29106	CIS	BIP_PGC3_noukb	UKBB-PPP_Specific	NA,+		0.000252753	0.000252753	UKBB_PPP	UKBB_PPP	0.022495	0.944789	SCZ	DDHD2	Transcriptome	TW_BRAIN_CAUDATE_BASAL_GANGLIA	TWAS	TW_Brain_Caudate_basal_ganglia		-0.145817		1.57635e-08		31086352	10.1038/s41588-019-0409-8	R_Gamazon et al Nat Genet	BRAIN
DDHD2	O94830	29106	CIS	BIP_PGC3_noukb	UKBB-PPP_Specific	NA,+		0.000252753	0.000252753	UKBB_PPP	UKBB_PPP	0.022495	0.944789	SCZ	DDHD2	Transcriptome	DLPFC_NEWMETAX.CSV_3	TWAS	DLPFC_newMetax.csv_3		-0.452104		4.01e-08		31086352	10.1038/s41588-019-0409-8	R_Gamazon et al Nat Genet	BRAIN
DDHD2	O94830	29106	CIS	BIP_PGC3_noukb	UKBB-PPP_Specific	NA,+		0.000252753	0.000252753	UKBB_PPP	UKBB_PPP	0.022495	0.944789	SCZ	DDHD2	Transcriptome	BRAIN_DLPFC	TWAS	CMC	FUSION	-5.52858		3.23e-08		31691811	10.1093/hmg/ddz253	Hall et al Hum Mol Genet	BRAIN
DDHD2	O94830	29106	CIS	BIP_PGC3_noukb	UKBB-PPP_Specific	NA,+		0.000252753	0.000252753	UKBB_PPP	UKBB_PPP	0.022495	0.944789	SCZ.Clozuk.2018	DDHD2	Transcriptome	BRAIN	TWAS	PsychENCODE	FUSION	-5.81971		5.9e-09		30545856	10.1126/science.aat8127	Gandal et all science	BRAIN
DDHD2	O94830	29106	CIS	BIP_PGC3_noukb	UKBB-PPP_Specific	NA,+		0.000252753	0.000252753	UKBB_PPP	UKBB_PPP	0.022495	0.944789	SCZ_PGC2+CLOZUK	DDHD2	Transcriptome	DLPFC	TWAS	Collado-Torres	FUSION	-5.90151		3.6e-09		31174959	10.1016/j.neuron.2019.05.013	ColladoTorres_neuron_twas etal. Neuron	BRAIN
DDHD2	O94830	29106	CIS	BIP_PGC3_noukb	UKBB-PPP_Specific	NA,+		0.000252753	0.000252753	UKBB_PPP	UKBB_PPP	0.022495	0.944789	SCZ_PGC2+CLOZUK	DDHD2	Transcriptome	DLPFC	TWAS	Collado-Torres	FUSION	-5.71434		1.1e-08		31174959	10.1016/j.neuron.2019.05.013	ColladoTorres_neuron_twas etal. Neuron	BRAIN
DDHD2	O94830	29106	CIS	BIP_PGC3_noukb	UKBB-PPP_Specific	NA,+		0.000252753	0.000252753	UKBB_PPP	UKBB_PPP	0.022495	0.944789	SCZ_PGC2+CLOZUK	DDHD2	Transcriptome	DLPFC	TWAS	Collado-Torres	FUSION	-5.64017		1.7e-08		31174959	10.1016/j.neuron.2019.05.013	ColladoTorres_neuron_twas etal. Neuron	BRAIN
DDHD2	O94830	29106	CIS	BIP_PGC3_noukb	UKBB-PPP_Specific	NA,+		0.000252753	0.000252753	UKBB_PPP	UKBB_PPP	0.022495	0.944789	SCZ_PGC2+CLOZUK	DDHD2	Transcriptome	DLPFC	TWAS	Collado-Torres	FUSION	-5.44117		5.29e-08		31174959	10.1016/j.neuron.2019.05.013	ColladoTorres_neuron_twas etal. Neuron	BRAIN
DDHD2	O94830	29106	CIS	BIP_PGC3_noukb	UKBB-PPP_Specific	NA,+		0.000252753	0.000252753	UKBB_PPP	UKBB_PPP	0.022495	0.944789	SCZ_PGC2+CLOZUK	DDHD2	Transcriptome	DLPFC	TWAS	Collado-Torres	FUSION	-5.42464		5.81e-08		31174959	10.1016/j.neuron.2019.05.013	ColladoTorres_neuron_twas etal. Neuron	BRAIN
DDHD2	O94830	29106	CIS	BIP_PGC3_noukb	UKBB-PPP_Specific	NA,+		0.000252753	0.000252753	UKBB_PPP	UKBB_PPP	0.022495	0.944789	SCZ_PGC2+CLOZUK	DDHD2	Transcriptome	DLPFC	TWAS	Collado-Torres	FUSION	-5.39809		6.74e-08		31174959	10.1016/j.neuron.2019.05.013	ColladoTorres_neuron_twas etal. Neuron	BRAIN
DDHD2	O94830	29106	CIS	BIP_PGC3_noukb	UKBB-PPP_Specific	NA,+		0.000252753	0.000252753	UKBB_PPP	UKBB_PPP	0.022495	0.944789	SCZ_PGC2+CLOZUK	DDHD2	Transcriptome	DLPFC	TWAS	Collado-Torres	FUSION	-5.393		6.93e-08		31174959	10.1016/j.neuron.2019.05.013	ColladoTorres_neuron_twas etal. Neuron	BRAIN
DDHD2	O94830	29106	CIS	BIP_PGC3_noukb	UKBB-PPP_Specific	NA,+		0.000252753	0.000252753	UKBB_PPP	UKBB_PPP	0.022495	0.944789	SCZ_PGC2+CLOZUK	DDHD2	Transcriptome	DLPFC	TWAS	Collado-Torres	FUSION	-5.37217		7.78e-08		31174959	10.1016/j.neuron.2019.05.013	ColladoTorres_neuron_twas etal. Neuron	BRAIN
DDHD2	O94830	29106	CIS	BIP_PGC3_noukb	UKBB-PPP_Specific	NA,+		0.000252753	0.000252753	UKBB_PPP	UKBB_PPP	0.022495	0.944789	SCZ_PGC2+CLOZUK	DDHD2	Transcriptome	DLPFC	TWAS	Collado-Torres	FUSION	-5.29028		1.22e-07		31174959	10.1016/j.neuron.2019.05.013	ColladoTorres_neuron_twas etal. Neuron	BRAIN
DDHD2	O94830	29106	CIS	BIP_PGC3_noukb	UKBB-PPP_Specific	NA,+		0.000252753	0.000252753	UKBB_PPP	UKBB_PPP	0.022495	0.944789	SCZ_PGC2+CLOZUK	DDHD2	Transcriptome	DLPFC	TWAS	Collado-Torres	FUSION	-4.85976		1.18e-06		31174959	10.1016/j.neuron.2019.05.013	ColladoTorres_neuron_twas etal. Neuron	BRAIN
DDHD2	O94830	29106	CIS	BIP_PGC3_noukb	UKBB-PPP_Specific	NA,+		0.000252753	0.000252753	UKBB_PPP	UKBB_PPP	0.022495	0.944789	SCZ_PGC2+CLOZUK	DDHD2	Transcriptome	DLPFC	TWAS	Collado-Torres	FUSION	-4.81572		1.47e-06		31174959	10.1016/j.neuron.2019.05.013	ColladoTorres_neuron_twas etal. Neuron	BRAIN
DDHD2	O94830	29106	CIS	BIP_PGC3_noukb	UKBB-PPP_Specific	NA,+		0.000252753	0.000252753	UKBB_PPP	UKBB_PPP	0.022495	0.944789	SCZ_PGC2+CLOZUK	DDHD2	Transcriptome	DLPFC	TWAS	Collado-Torres	FUSION	-4.3362		1.45e-05		31174959	10.1016/j.neuron.2019.05.013	ColladoTorres_neuron_twas etal. Neuron	BRAIN
DDHD2	O94830	29106	CIS	BIP_PGC3_noukb	UKBB-PPP_Specific	NA,+		0.000252753	0.000252753	UKBB_PPP	UKBB_PPP	0.022495	0.944789	SCZ_PGC2+CLOZUK	DDHD2	Transcriptome	DLPFC	TWAS	Collado-Torres	FUSION	-4.29083		1.78e-05		31174959	10.1016/j.neuron.2019.05.013	ColladoTorres_neuron_twas etal. Neuron	BRAIN
DDHD2	O94830	29106	CIS	BIP_PGC3_noukb	UKBB-PPP_Specific	NA,+		0.000252753	0.000252753	UKBB_PPP	UKBB_PPP	0.022495	0.944789	SCZ_PGC2+CLOZUK	DDHD2	Transcriptome	DLPFC	TWAS	Collado-Torres	FUSION	-3.15453		0.00161		31174959	10.1016/j.neuron.2019.05.013	ColladoTorres_neuron_twas etal. Neuron	BRAIN
DDHD2	O94830	29106	CIS	BIP_PGC3_noukb	UKBB-PPP_Specific	NA,+		0.000252753	0.000252753	UKBB_PPP	UKBB_PPP	0.022495	0.944789	SCZ_PGC2	DDHD2	Transcriptome	DLPFC	TWAS	Collado-Torres	FUSION	-4.01544		5.93e-05		31174959	10.1016/j.neuron.2019.05.013	ColladoTorres_neuron_twas etal. Neuron	BRAIN
DDHD2	O94830	29106	CIS	BIP_PGC3_noukb	UKBB-PPP_Specific	NA,+		0.000252753	0.000252753	UKBB_PPP	UKBB_PPP	0.022495	0.944789	SCZ_PGC2	DDHD2	Transcriptome	DLPFC	TWAS	Collado-Torres	FUSION	-4.01092		6.05e-05		31174959	10.1016/j.neuron.2019.05.013	ColladoTorres_neuron_twas etal. Neuron	BRAIN
DDHD2	O94830	29106	CIS	BIP_PGC3_noukb	UKBB-PPP_Specific	NA,+		0.000252753	0.000252753	UKBB_PPP	UKBB_PPP	0.022495	0.944789	SCZ_PGC2	DDHD2	Transcriptome	DLPFC	TWAS	Collado-Torres	FUSION	-3.85345		0.000116		31174959	10.1016/j.neuron.2019.05.013	ColladoTorres_neuron_twas etal. Neuron	BRAIN
DDHD2	O94830	29106	CIS	BIP_PGC3_noukb	UKBB-PPP_Specific	NA,+		0.000252753	0.000252753	UKBB_PPP	UKBB_PPP	0.022495	0.944789	SCZ_PGC2	DDHD2	Transcriptome	DLPFC	TWAS	Collado-Torres	FUSION	-3.83016		0.000128		31174959	10.1016/j.neuron.2019.05.013	ColladoTorres_neuron_twas etal. Neuron	BRAIN
DDHD2	O94830	29106	CIS	BIP_PGC3_noukb	UKBB-PPP_Specific	NA,+		0.000252753	0.000252753	UKBB_PPP	UKBB_PPP	0.022495	0.944789	SCZ_PGC2	DDHD2	Transcriptome	DLPFC	TWAS	Collado-Torres	FUSION	-3.82616		0.00013		31174959	10.1016/j.neuron.2019.05.013	ColladoTorres_neuron_twas etal. Neuron	BRAIN
DDHD2	O94830	29106	CIS	BIP_PGC3_noukb	UKBB-PPP_Specific	NA,+		0.000252753	0.000252753	UKBB_PPP	UKBB_PPP	0.022495	0.944789	SCZ_PGC2	DDHD2	Transcriptome	DLPFC	TWAS	Collado-Torres	FUSION	-3.75524		0.000173		31174959	10.1016/j.neuron.2019.05.013	ColladoTorres_neuron_twas etal. Neuron	BRAIN
DDHD2	O94830	29106	CIS	BIP_PGC3_noukb	UKBB-PPP_Specific	NA,+		0.000252753	0.000252753	UKBB_PPP	UKBB_PPP	0.022495	0.944789	SCZ_PGC2	DDHD2	Transcriptome	DLPFC	TWAS	Collado-Torres	FUSION	-3.7357		0.000187		31174959	10.1016/j.neuron.2019.05.013	ColladoTorres_neuron_twas etal. Neuron	BRAIN
DDHD2	O94830	29106	CIS	BIP_PGC3_noukb	UKBB-PPP_Specific	NA,+		0.000252753	0.000252753	UKBB_PPP	UKBB_PPP	0.022495	0.944789	SCZ_PGC2	DDHD2	Transcriptome	DLPFC	TWAS	Collado-Torres	FUSION	-3.50262		0.000461		31174959	10.1016/j.neuron.2019.05.013	ColladoTorres_neuron_twas etal. Neuron	BRAIN
DDHD2	O94830	29106	CIS	BIP_PGC3_noukb	UKBB-PPP_Specific	NA,+		0.000252753	0.000252753	UKBB_PPP	UKBB_PPP	0.022495	0.944789	SCZ_PGC2	DDHD2	Transcriptome	DLPFC	TWAS	Collado-Torres	FUSION	-3.49929		0.000467		31174959	10.1016/j.neuron.2019.05.013	ColladoTorres_neuron_twas etal. Neuron	BRAIN
DDHD2	O94830	29106	CIS	BIP_PGC3_noukb	UKBB-PPP_Specific	NA,+		0.000252753	0.000252753	UKBB_PPP	UKBB_PPP	0.022495	0.944789	SCZ_PGC2	DDHD2	Transcriptome	DLPFC	TWAS	Collado-Torres	FUSION	-3.41194		0.000645		31174959	10.1016/j.neuron.2019.05.013	ColladoTorres_neuron_twas etal. Neuron	BRAIN
DDHD2	O94830	29106	CIS	BIP_PGC3_noukb	UKBB-PPP_Specific	NA,+		0.000252753	0.000252753	UKBB_PPP	UKBB_PPP	0.022495	0.944789	SCZ_PGC2	DDHD2	Transcriptome	DLPFC	TWAS	Collado-Torres	FUSION	-3.41036		0.000649		31174959	10.1016/j.neuron.2019.05.013	ColladoTorres_neuron_twas etal. Neuron	BRAIN
DDHD2	O94830	29106	CIS	BIP_PGC3_noukb	UKBB-PPP_Specific	NA,+		0.000252753	0.000252753	UKBB_PPP	UKBB_PPP	0.022495	0.944789	SCZ_PGC2	DDHD2	Transcriptome	DLPFC	TWAS	Collado-Torres	FUSION	-3.0564		0.00224		31174959	10.1016/j.neuron.2019.05.013	ColladoTorres_neuron_twas etal. Neuron	BRAIN
DDHD2	O94830	29106	CIS	BIP_PGC3_noukb	UKBB-PPP_Specific	NA,+		0.000252753	0.000252753	UKBB_PPP	UKBB_PPP	0.022495	0.944789	SCZ_PGC2	DDHD2	Transcriptome	HIPPO	TWAS	Collado-Torres	FUSION	-4.10615		4.02e-05		31174959	10.1016/j.neuron.2019.05.013	ColladoTorres_neuron_twas etal. Neuron	BRAIN
DDHD2	O94830	29106	CIS	BIP_PGC3_noukb	UKBB-PPP_Specific	NA,+		0.000252753	0.000252753	UKBB_PPP	UKBB_PPP	0.022495	0.944789	SCZ_PGC2	DDHD2	Transcriptome	HIPPO	TWAS	Collado-Torres	FUSION	-3.98826		6.66e-05		31174959	10.1016/j.neuron.2019.05.013	ColladoTorres_neuron_twas etal. Neuron	BRAIN
DDHD2	O94830	29106	CIS	BIP_PGC3_noukb	UKBB-PPP_Specific	NA,+		0.000252753	0.000252753	UKBB_PPP	UKBB_PPP	0.022495	0.944789	SCZ_PGC2	DDHD2	Transcriptome	HIPPO	TWAS	Collado-Torres	FUSION	-3.95537		7.64e-05		31174959	10.1016/j.neuron.2019.05.013	ColladoTorres_neuron_twas etal. Neuron	BRAIN
DDHD2	O94830	29106	CIS	BIP_PGC3_noukb	UKBB-PPP_Specific	NA,+		0.000252753	0.000252753	UKBB_PPP	UKBB_PPP	0.022495	0.944789	SCZ_PGC2	DDHD2	Transcriptome	HIPPO	TWAS	Collado-Torres	FUSION	-3.62107		0.000293		31174959	10.1016/j.neuron.2019.05.013	ColladoTorres_neuron_twas etal. Neuron	BRAIN
DDHD2	O94830	29106	CIS	BIP_PGC3_noukb	UKBB-PPP_Specific	NA,+		0.000252753	0.000252753	UKBB_PPP	UKBB_PPP	0.022495	0.944789	SCZ2	DDHD2	Transcriptome		TWAS	CMC-introns/CMC	aSPU			2.4e-06		29411426	10.1002/gepi.22110	Wu et all Genet Epidemiol
DDHD2	O94830	29106	CIS	BIP_PGC3_noukb	UKBB-PPP_Specific	NA,+		0.000252753	0.000252753	UKBB_PPP	UKBB_PPP	0.022495	0.944789	SCZ2	DDHD2	Transcriptome		TWAS	CMC-introns/CMC	TWAS			8.89822e-05		29411426	10.1002/gepi.22110	Wu et all Genet Epidemiol
DDHD2	O94830	29106	CIS	BIP_PGC3_noukb	UKBB-PPP_Specific	NA,+		0.000252753	0.000252753	UKBB_PPP	UKBB_PPP	0.022495	0.944789	SCZ2	DDHD2	Transcriptome		TWAS	CMC-introns/CMC	SSU			4.21224e-07		29411426	10.1002/gepi.22110	Wu et all Genet Epidemiol
DDHD2	O94830	29106	CIS	BIP_PGC3_noukb	UKBB-PPP_Specific	NA,+		0.000252753	0.000252753	UKBB_PPP	UKBB_PPP	0.022495	0.944789	Bipolar disorder	DDHD2	Transcriptome	BRAIN DPFC	TWAS	783 donors of European ancestry	FUSION	-3.8937		9.87e-05		35882878	10.1038/s41467-022-31873-5	Wingo et all Nat Commun	BRAIN
DDHD2	O94830	29106	CIS	BIP_PGC3_noukb	UKBB-PPP_Specific	NA,+		0.000252753	0.000252753	UKBB_PPP	UKBB_PPP	0.022495	0.944789	Major depressive disorder	DDHD2	Transcriptome	BRAIN DPFC	TWAS	783 donors of European ancestry	FUSION	-3.27379		0.00106		35882878	10.1038/s41467-022-31873-5	Wingo et all Nat Commun	BRAIN
DDHD2	O94830	29106	CIS	BIP_PGC3_noukb	UKBB-PPP_Specific	NA,+		0.000252753	0.000252753	UKBB_PPP	UKBB_PPP	0.022495	0.944789	CLOZUK+PGC SCZ	DDHD2	Transcriptome	BRAIN CORTEX	TWAS	GTEx	FUSION	-5.3592		8.36e-08		31626773	0.1016/j.cell.2019.09.021	Walker et all Cell	BRAIN
DDHD2	O94830	29106	CIS	BIP_PGC3_noukb	UKBB-PPP_Specific	NA,+		0.000252753	0.000252753	UKBB_PPP	UKBB_PPP	0.022495	0.944789	CLOZUK+PGC SCZ	DDHD2	Transcriptome	BRAIN CORTEX	TWAS	CMC	FUSION	-5.53429		3.12e-08		31626773	0.1016/j.cell.2019.09.021	Walker et all Cell	BRAIN
DDHD2	O94830	29106	CIS	BIP_PGC3_noukb	UKBB-PPP_Specific	NA,+		0.000252753	0.000252753	UKBB_PPP	UKBB_PPP	0.022495	0.944789	CLOZUK+PGC SCZ	DDHD2	Transcriptome	BRAIN CORTEX	TWAS	CMC	FUSION	-5.22003		1.79e-07		31626773	0.1016/j.cell.2019.09.021	Walker et all Cell	BRAIN
DDHD2	O94830	29106	CIS	BIP_PGC3_noukb	UKBB-PPP_Specific	NA,+		0.000252753	0.000252753	UKBB_PPP	UKBB_PPP	0.022495	0.944789	CLOZUK+PGC SCZ	DDHD2	Transcriptome	PRENATAL	TWAS	prenatal	FUSION	-5.9761		2.29e-09		31626773	0.1016/j.cell.2019.09.021	Walker et all Cell	PRENATAL
DDHD2	O94830	29106	CIS	BIP_PGC3_noukb	UKBB-PPP_Specific	NA,+		0.000252753	0.000252753	UKBB_PPP	UKBB_PPP	0.022495	0.944789	Depression Howard et all	DDHD2	Proteiome	BRAIN	PWAS	ROS/MAP	FUSION	-2.16439		0.030434		33846625	10.1038/s41593-021-00832-6	Wingo Nat Neurosci	BRAIN
DDHD2	O94830	29106	CIS	BIP_PGC3_noukb	UKBB-PPP_Specific	NA,+		0.000252753	0.000252753	UKBB_PPP	UKBB_PPP	0.022495	0.944789	CLOZUK+PGC SCZ	DDHD2	Transcriptome	BRAIN CORTEX	COLOC	GTEx	COLOC				0.798	31626773	0.1016/j.cell.2019.09.021	Walker et all Cell	BRAIN
DDHD2	O94830	29106	CIS	BIP_PGC3_noukb	UKBB-PPP_Specific	NA,+		0.000252753	0.000252753	UKBB_PPP	UKBB_PPP	0.022495	0.944789	CLOZUK+PGC SCZ	DDHD2	Transcriptome	BRAIN CORTEX	COLOC	CMC	COLOC				0.949	31626773	0.1016/j.cell.2019.09.021	Walker et all Cell	BRAIN
DDHD2	O94830	29106	CIS	BIP_PGC3_noukb	UKBB-PPP_Specific	NA,+		0.000252753	0.000252753	UKBB_PPP	UKBB_PPP	0.022495	0.944789	CLOZUK+PGC SCZ	DDHD2	Transcriptome	BRAIN CORTEX	COLOC	CMC	COLOC				0.936	31626773	0.1016/j.cell.2019.09.021	Walker et all Cell	BRAIN
DDHD2	O94830	29106	CIS	BIP_PGC3_noukb	UKBB-PPP_Specific	NA,+		0.000252753	0.000252753	UKBB_PPP	UKBB_PPP	0.022495	0.944789	CLOZUK+PGC SCZ	DDHD2	Transcriptome	PRENATAL	COLOC	prenatal	COLOC				0.878	31626773	0.1016/j.cell.2019.09.021	Walker et all Cell	PRENATAL
DDHD2	O94830	29106	CIS	BIP_PGC3_noukb	UKBB-PPP_Specific	NA,+		0.000252753	0.000252753	UKBB_PPP	UKBB_PPP	0.022495	0.944789	bipolar disorder	DDHD2	Transcriptome	CORTEX	COLOC	MetaBrain	coloc				0.909964	36823318	10.1038/s41588-023-01300-6	Klein et all Nat Genet	BRAIN
DDHD2	O94830	29106	CIS	BIP_PGC3_noukb	UKBB-PPP_Specific	NA,+		0.000252753	0.000252753	UKBB_PPP	UKBB_PPP	0.022495	0.944789	schizophrenia	DDHD2	Transcriptome	CORTEX	COLOC	MetaBrain	coloc				0.815823	36823318	10.1038/s41588-023-01300-6	Klein et all Nat Genet	BRAIN
DDHD2	O94830	29106	CIS	BIP_PGC3_noukb	UKBB-PPP_Specific	NA,+		0.000252753	0.000252753	UKBB_PPP	UKBB_PPP	0.022495	0.944789	PGC3_SCZ	DDHD2	Transcriptome	Oligo	SMR	Bryois_J_et_al_(35915177)	SMR			1.47e-05		36805283	10.1093/schbul/sbad002	Wu Y et al	Brain
DDHD2	O94830	29106	CIS	BIP_PGC3_noukb	UKBB-PPP_Specific	NA,+		0.000252753	0.000252753	UKBB_PPP	UKBB_PPP	0.022495	0.944789	Bipolar_Disorder_Type1	DDHD2	Transcriptome	Brain_Cerebellum	TWAS	GTeX	FUSION			0.000264		35912095	10.3389/fcell.2022.956265	Huang Y et al	Brain
DDHD2	O94830	29106	CIS	BIP_PGC3_noukb	UKBB-PPP_Specific	NA,+		0.000252753	0.000252753	UKBB_PPP	UKBB_PPP	0.022495	0.944789	Bipolar_Disorder_Type1	DDHD2	Transcriptome	Brain_Cortex	TWAS	GTeX	FUSION			0.00108		35912095	10.3389/fcell.2022.956265	Huang Y et al	Brain
DDHD2	O94830	29106	CIS	BIP_PGC3_noukb	UKBB-PPP_Specific	NA,+		0.000252753	0.000252753	UKBB_PPP	UKBB_PPP	0.022495	0.944789	Bipolar_Disorder_Type1	DDHD2	Transcriptome	Brain_Frontal_Cortex_BA9	TWAS	GTeX	FUSION			0.000917		35912095	10.3389/fcell.2022.956265	Huang Y et al	Brain
DDHD2	O94830	29106	CIS	BIP_PGC3_noukb	UKBB-PPP_Specific	NA,+		0.000252753	0.000252753	UKBB_PPP	UKBB_PPP	0.022495	0.944789	Schizophrenia	DDHD2	Transcriptome	DLPFC	TWAS	CMC	FUSION			1.11e-11		37092861	10.1017/S0033291723000417	Zhang C et al	Brain
DDHD2	O94830	29106	CIS	BIP_PGC3_noukb	UKBB-PPP_Specific	NA,+		0.000252753	0.000252753	UKBB_PPP	UKBB_PPP	0.022495	0.944789	Schizophrenia	DDHD2	Transcriptome	DLPFC	TWAS	GteX	FUSION			2.32e-09		37092861	10.1017/S0033291723000417	Zhang C et al	Brain
DDHD2	O94830	29106	CIS	BIP_PGC3_noukb	UKBB-PPP_Specific	NA,+		0.000252753	0.000252753	UKBB_PPP	UKBB_PPP	0.022495	0.944789	Schizophrenia	DDHD2	Transcriptome	DLPFC	TWAS	BrainSeq2	FUSION			2.38e-12		37092861	10.1017/S0033291723000417	Zhang C et al	Brain
DDHD2	O94830	29106	CIS	BIP_PGC3_noukb	UKBB-PPP_Specific	NA,+		0.000252753	0.000252753	UKBB_PPP	UKBB_PPP	0.022495	0.944789	SCZ	DDHD2	Transcriptome	Brain_Frontal_Cortex_BA9	TWAS	GteX	FUSION			2.62e-07		34416157	10.1016/j.ajhg.2021.07.011	Ayg√ºn N et al	Brain
DDHD2	O94830	29106	CIS	BIP_PGC3_noukb	UKBB-PPP_Specific	NA,+		0.000252753	0.000252753	UKBB_PPP	UKBB_PPP	0.022495	0.944789	Schizophrenia	DDHD2	Transcriptome	GTEx Nerve, tibial	SMR	GTEx Nerve, tibial	SMR	-0.216715	0.053472	5.05948e-05		28552197	10.1016/j.ajhg.2017.04.016	Hauberg ME et al	Multitissue
DDHD2	O94830	29106	CIS	BIP_PGC3_noukb	UKBB-PPP_Specific	NA,+		0.000252753	0.000252753	UKBB_PPP	UKBB_PPP	0.022495	0.944789	Schizophrenia	DDHD2	Transcriptome	STARNET Blood	SMR	STARNET Blood	SMR	-0.094636	0.024568	0.000117188		28552197	10.1016/j.ajhg.2017.04.016	Hauberg ME et al	Multitissue
DDHD2	O94830	29106	CIS	BIP_PGC3_noukb	UKBB-PPP_Specific	NA,+		0.000252753	0.000252753	UKBB_PPP	UKBB_PPP	0.022495	0.944789	Schizophrenia	DDHD2	Transcriptome	Brain	MR	PsychENCODE	TwoSampleMR	0.3	0.05	2.59e-10		36517655	10.1007/s12035-022-03160-108	Dang X	Brain
DDHD2	O94830	29106	CIS	BIP_PGC3_noukb	UKBB-PPP_Specific	NA,+		0.000252753	0.000252753	UKBB_PPP	UKBB_PPP	0.022495	0.944789	SCZ	DDHD2	Transcriptome	Brain	TWAS, Coloc	PsychENCODE	Fusion, Coloc-R			1.87e-12	0.927	34454697	10.1016/j.biopsych.2021.06.022	Liu J	Brain
DDHD2	O94830	29106	CIS	Depression_iPSYCH_2023	UKBB-PPP_Specific	NA,+		0.00293369	0.00293369	UKBB_PPP	UKBB_PPP	0.219322	10.9661	SCZ_PGC3	DDHD2	Transcriptome	DLPFC	MR	CMC+GTEX	MendelianRandomization			0.0146411		35460606	10.1016/j.ajhg.2022.04.004	Jiang eet all Am J Hum Genet	BRAIN
DDHD2	O94830	29106	CIS	Depression_iPSYCH_2023	UKBB-PPP_Specific	NA,+		0.00293369	0.00293369	UKBB_PPP	UKBB_PPP	0.219322	10.9661	SCZ_PGC3	DDHD2	Transcriptome	DLPFC	MR	CMC+GTEX	MendelianRandomization			0.0101188		35460606	10.1016/j.ajhg.2022.04.004	Jiang eet all Am J Hum Genet	BRAIN
DDHD2	O94830	29106	CIS	Depression_iPSYCH_2023	UKBB-PPP_Specific	NA,+		0.00293369	0.00293369	UKBB_PPP	UKBB_PPP	0.219322	10.9661	SCZ_PGC3	DDHD2	Transcriptome	DLPFC	MR	CMC+GTEX	MendelianRandomization			0.199246		35460606	10.1016/j.ajhg.2022.04.004	Jiang eet all Am J Hum Genet	BRAIN
DDHD2	O94830	29106	CIS	Depression_iPSYCH_2023	UKBB-PPP_Specific	NA,+		0.00293369	0.00293369	UKBB_PPP	UKBB_PPP	0.219322	10.9661	SCZ_PGC3	DDHD2	Transcriptome	DLPFC	MR	CMC+GTEX	EMIC			0.00031849		35460606	10.1016/j.ajhg.2022.04.004	Jiang eet all Am J Hum Genet	BRAIN
DDHD2	O94830	29106	CIS	Depression_iPSYCH_2023	UKBB-PPP_Specific	NA,+		0.00293369	0.00293369	UKBB_PPP	UKBB_PPP	0.219322	10.9661	BIP_2019_Stahl_etall	DDHD2	Transcriptome	DLPFC	MR	CMC+GTEX	MendelianRandomization			1.32113e-06		35460606	10.1016/j.ajhg.2022.04.004	Jiang eet all Am J Hum Genet	BRAIN
DDHD2	O94830	29106	CIS	Depression_iPSYCH_2023	UKBB-PPP_Specific	NA,+		0.00293369	0.00293369	UKBB_PPP	UKBB_PPP	0.219322	10.9661	BIP_2019_Stahl_etall	DDHD2	Transcriptome	DLPFC	MR	CMC+GTEX	MendelianRandomization			7.82991e-07		35460606	10.1016/j.ajhg.2022.04.004	Jiang eet all Am J Hum Genet	BRAIN
DDHD2	O94830	29106	CIS	Depression_iPSYCH_2023	UKBB-PPP_Specific	NA,+		0.00293369	0.00293369	UKBB_PPP	UKBB_PPP	0.219322	10.9661	BIP_2019_Stahl_etall	DDHD2	Transcriptome	DLPFC	MR	CMC+GTEX	MendelianRandomization			0.779132		35460606	10.1016/j.ajhg.2022.04.004	Jiang eet all Am J Hum Genet	BRAIN
DDHD2	O94830	29106	CIS	Depression_iPSYCH_2023	UKBB-PPP_Specific	NA,+		0.00293369	0.00293369	UKBB_PPP	UKBB_PPP	0.219322	10.9661	BIP_2019_Stahl_etall	DDHD2	Transcriptome	DLPFC	MR	CMC+GTEX	EMIC			0.000334101		35460606	10.1016/j.ajhg.2022.04.004	Jiang eet all Am J Hum Genet	BRAIN
DDHD2	O94830	29106	CIS	Depression_iPSYCH_2023	UKBB-PPP_Specific	NA,+		0.00293369	0.00293369	UKBB_PPP	UKBB_PPP	0.219322	10.9661	Deepression_Wray_tall	DDHD2	Transcriptome	BRAIN DLPFC	MR	PsychENCODE	TwoSampleMR	-0.02	0.01	0.0394		35296807	10.1038/s41380-022-01507-9	Deng et all Mol Psychiatry	BRAIN
DDHD2	O94830	29106	CIS	Depression_iPSYCH_2023	UKBB-PPP_Specific	NA,+		0.00293369	0.00293369	UKBB_PPP	UKBB_PPP	0.219322	10.9661	bipolar disorder	DDHD2	Proteiome	CORTEX	MR	MetaBrain	TwoSampleMR	-0.155911	0.0342383	5.27078e-06		36823318	10.1038/s41588-023-01300-6	Klein et all Nat Genet	BRAIN
DDHD2	O94830	29106	CIS	Depression_iPSYCH_2023	UKBB-PPP_Specific	NA,+		0.00293369	0.00293369	UKBB_PPP	UKBB_PPP	0.219322	10.9661	schizophrenia	DDHD2	Proteiome	CORTEX	MR	MetaBrain	TwoSampleMR	-0.123176	0.0279936	1.08174e-05		36823318	10.1038/s41588-023-01300-6	Klein et all Nat Genet	BRAIN
DDHD2	O94830	29106	CIS	Depression_iPSYCH_2023	UKBB-PPP_Specific	NA,+		0.00293369	0.00293369	UKBB_PPP	UKBB_PPP	0.219322	10.9661	SCZ PGC wave3	DDHD2	Transcriptome	GTEX DLPFC EQTL	JTI	GTEx	JTI	-0.11		6.14e-09		34628600	10.1038/s41588-020-0706-2	Zhou et all Mol Neurobiol	BRAIN
DDHD2	O94830	29106	CIS	Depression_iPSYCH_2023	UKBB-PPP_Specific	NA,+		0.00293369	0.00293369	UKBB_PPP	UKBB_PPP	0.219322	10.9661	SCZ PGC wave3	DDHD2	Transcriptome	GTEX HIPPOCAMPUS	JTI	GTEx	JTI	-0.11		3.11e-09		34628600	10.1038/s41588-020-0706-2	Zhou et all Mol Neurobiol	BRAIN
DDHD2	O94830	29106	CIS	Depression_iPSYCH_2023	UKBB-PPP_Specific	NA,+		0.00293369	0.00293369	UKBB_PPP	UKBB_PPP	0.219322	10.9661	SCZ PGC wave3	DDHD2	Transcriptome	GTEX CEREBELLUM	JTI	GTEx	JTI	-0.09		1.87e-08		34628600	10.1038/s41588-020-0706-2	Zhou et all Mol Neurobiol	BRAIN
DDHD2	O94830	29106	CIS	Depression_iPSYCH_2023	UKBB-PPP_Specific	NA,+		0.00293369	0.00293369	UKBB_PPP	UKBB_PPP	0.219322	10.9661	SCZ PGC wave3	DDHD2	Transcriptome	PSYCHENCODE DLPFC	JTI	PsychENCODE	JTI	-2.32		2.74e-09		34628600	10.1038/s41588-020-0706-2	Zhou et all Mol Neurobiol	BRAIN
DDHD2	O94830	29106	CIS	Depression_iPSYCH_2023	UKBB-PPP_Specific	NA,+		0.00293369	0.00293369	UKBB_PPP	UKBB_PPP	0.219322	10.9661	SCZ_PGC3	DDHD2	Transcriptome	DLPFC	SMR	CMC+GTEX	SMR	-0.109905	0.0267877	4.08154e-05		35460606	10.1016/j.ajhg.2022.04.004	Jiang eet all Am J Hum Genet	BRAIN
DDHD2	O94830	29106	CIS	Depression_iPSYCH_2023	UKBB-PPP_Specific	NA,+		0.00293369	0.00293369	UKBB_PPP	UKBB_PPP	0.219322	10.9661	SCZ_PGC3	DDHD2	Transcriptome_Transcriptlvel	DLPFC	SMR	CMC+GTEX	SMR	-0.0873683	0.0188863	3.72787e-06		35460606	10.1016/j.ajhg.2022.04.004	Jiang eet all Am J Hum Genet	BRAIN
DDHD2	O94830	29106	CIS	Depression_iPSYCH_2023	UKBB-PPP_Specific	NA,+		0.00293369	0.00293369	UKBB_PPP	UKBB_PPP	0.219322	10.9661	SCZ_PGC3	DDHD2	Transcriptome_Transcriptlvel	DLPFC	SMR	CMC+GTEX	SMR	-0.156663	0.0448376	0.000475826		35460606	10.1016/j.ajhg.2022.04.004	Jiang eet all Am J Hum Genet	BRAIN
DDHD2	O94830	29106	CIS	Depression_iPSYCH_2023	UKBB-PPP_Specific	NA,+		0.00293369	0.00293369	UKBB_PPP	UKBB_PPP	0.219322	10.9661	SCZ_PGC3	DDHD2	Transcriptome_Transcriptlvel	DLPFC	SMR	CMC+GTEX	SMR	-0.0192722	0.0343173	0.574396		35460606	10.1016/j.ajhg.2022.04.004	Jiang eet all Am J Hum Genet	BRAIN
DDHD2	O94830	29106	CIS	Depression_iPSYCH_2023	UKBB-PPP_Specific	NA,+		0.00293369	0.00293369	UKBB_PPP	UKBB_PPP	0.219322	10.9661	SCZ.Clozuk.2018	DDHD2	Transcriptome	BRAIN	SMR	PsychENCODE	SMR	-0.114354	0.0225673	4.04e-07		30545856	10.1126/science.aat8127	Gandal et all science	BRAIN
DDHD2	O94830	29106	CIS	Depression_iPSYCH_2023	UKBB-PPP_Specific	NA,+		0.00293369	0.00293369	UKBB_PPP	UKBB_PPP	0.219322	10.9661	BD.PGC.ruderferCell2018	DDHD2	Transcriptome	BRAIN	SMR	PsychENCODE	SMR	-0.141367	0.0338765	3.00576e-05		30545856	10.1126/science.aat8127	Gandal et all science	BRAIN
DDHD2	O94830	29106	CIS	Depression_iPSYCH_2023	UKBB-PPP_Specific	NA,+		0.00293369	0.00293369	UKBB_PPP	UKBB_PPP	0.219322	10.9661	MDD	DDHD2	Proteiome	BRAIN	SMR	BrainMeta	SMR	-0.0211768	0.0103951	0.04163		37415601	10.3389/fgene.2023.1191264	Gedik et all Front Genet	BRAIN
DDHD2	O94830	29106	CIS	Depression_iPSYCH_2023	UKBB-PPP_Specific	NA,+		0.00293369	0.00293369	UKBB_PPP	UKBB_PPP	0.219322	10.9661	BIP	DDHD2	Proteiome	BRAIN	SMR	BrainMeta	SMR	-0.0890226	0.0243186	0.000251548		37415601	10.3389/fgene.2023.1191264	Gedik et all Front Genet	BRAIN
DDHD2	O94830	29106	CIS	Depression_iPSYCH_2023	UKBB-PPP_Specific	NA,+		0.00293369	0.00293369	UKBB_PPP	UKBB_PPP	0.219322	10.9661	SCZ	DDHD2	Proteiome	BRAIN	SMR	BrainMeta	SMR	-0.107691	0.0200976	8.4e-08		37415601	10.3389/fgene.2023.1191264	Gedik et all Front Genet	BRAIN
DDHD2	O94830	29106	CIS	Depression_iPSYCH_2023	UKBB-PPP_Specific	NA,+		0.00293369	0.00293369	UKBB_PPP	UKBB_PPP	0.219322	10.9661	MDD	DDHD2	Proteiome	BLOOD	SMR	eQTLGen	SMR	-0.0472623	0.0228142	0.0383011		37415601	10.3389/fgene.2023.1191264	Gedik et all Front Genet	BLOOD
DDHD2	O94830	29106	CIS	Depression_iPSYCH_2023	UKBB-PPP_Specific	NA,+		0.00293369	0.00293369	UKBB_PPP	UKBB_PPP	0.219322	10.9661	BIP	DDHD2	Proteiome	BLOOD	SMR	eQTLGen	SMR	-0.197249	0.0516093	0.000132395		37415601	10.3389/fgene.2023.1191264	Gedik et all Front Genet	BLOOD
DDHD2	O94830	29106	CIS	Depression_iPSYCH_2023	UKBB-PPP_Specific	NA,+		0.00293369	0.00293369	UKBB_PPP	UKBB_PPP	0.219322	10.9661	CommonMind+GTEx+BrainSeq	DDHD2	Transcriptome	DLPFC	TWAS	SCZ		-6.791		1.11e-11		37092861	10.1017/S0033291723000417	Zhang et al Psychol Med	BRAIN
DDHD2	O94830	29106	CIS	Depression_iPSYCH_2023	UKBB-PPP_Specific	NA,+		0.00293369	0.00293369	UKBB_PPP	UKBB_PPP	0.219322	10.9661	CommonMind+GTEx+BrainSeq	DDHD2	Transcriptome	DLPFC	TWAS	SCZ		-5.9735		2.32e-09		37092861	10.1017/S0033291723000417	Zhang et al Psychol Med	BRAIN
DDHD2	O94830	29106	CIS	Depression_iPSYCH_2023	UKBB-PPP_Specific	NA,+		0.00293369	0.00293369	UKBB_PPP	UKBB_PPP	0.219322	10.9661	CommonMind+GTEx+BrainSeq	DDHD2	Transcriptome	DLPFC	TWAS	SCZ		-7.01		2.38e-12		37092861	10.1017/S0033291723000417	Zhang et al Psychol Med	BRAIN
DDHD2	O94830	29106	CIS	Depression_iPSYCH_2023	UKBB-PPP_Specific	NA,+		0.00293369	0.00293369	UKBB_PPP	UKBB_PPP	0.219322	10.9661	SCZ	DDHD2	Transcriptome	TW_BRAIN_CORTEX	TWAS	TW_Brain_Cortex		-0.109022		1.23295e-07		31086352	10.1038/s41588-019-0409-8	R_Gamazon et al Nat Genet	BRAIN
DDHD2	O94830	29106	CIS	Depression_iPSYCH_2023	UKBB-PPP_Specific	NA,+		0.00293369	0.00293369	UKBB_PPP	UKBB_PPP	0.219322	10.9661	SCZ	DDHD2	Transcriptome	TW_COLON_TRANSVERSE	TWAS	TW_Colon_Transverse		-0.145128		4.75047e-07		31086352	10.1038/s41588-019-0409-8	R_Gamazon et al Nat Genet	TW_COLON_TRANSVERSE
DDHD2	O94830	29106	CIS	Depression_iPSYCH_2023	UKBB-PPP_Specific	NA,+		0.00293369	0.00293369	UKBB_PPP	UKBB_PPP	0.219322	10.9661	SCZ	DDHD2	Transcriptome	TW_BRAIN_CAUDATE_BASAL_GANGLIA	TWAS	TW_Brain_Caudate_basal_ganglia		-0.145817		1.57635e-08		31086352	10.1038/s41588-019-0409-8	R_Gamazon et al Nat Genet	BRAIN
DDHD2	O94830	29106	CIS	Depression_iPSYCH_2023	UKBB-PPP_Specific	NA,+		0.00293369	0.00293369	UKBB_PPP	UKBB_PPP	0.219322	10.9661	SCZ	DDHD2	Transcriptome	DLPFC_NEWMETAX.CSV_3	TWAS	DLPFC_newMetax.csv_3		-0.452104		4.01e-08		31086352	10.1038/s41588-019-0409-8	R_Gamazon et al Nat Genet	BRAIN
DDHD2	O94830	29106	CIS	Depression_iPSYCH_2023	UKBB-PPP_Specific	NA,+		0.00293369	0.00293369	UKBB_PPP	UKBB_PPP	0.219322	10.9661	SCZ	DDHD2	Transcriptome	BRAIN_DLPFC	TWAS	CMC	FUSION	-5.52858		3.23e-08		31691811	10.1093/hmg/ddz253	Hall et al Hum Mol Genet	BRAIN
DDHD2	O94830	29106	CIS	Depression_iPSYCH_2023	UKBB-PPP_Specific	NA,+		0.00293369	0.00293369	UKBB_PPP	UKBB_PPP	0.219322	10.9661	SCZ.Clozuk.2018	DDHD2	Transcriptome	BRAIN	TWAS	PsychENCODE	FUSION	-5.81971		5.9e-09		30545856	10.1126/science.aat8127	Gandal et all science	BRAIN
DDHD2	O94830	29106	CIS	Depression_iPSYCH_2023	UKBB-PPP_Specific	NA,+		0.00293369	0.00293369	UKBB_PPP	UKBB_PPP	0.219322	10.9661	SCZ_PGC2+CLOZUK	DDHD2	Transcriptome	DLPFC	TWAS	Collado-Torres	FUSION	-5.90151		3.6e-09		31174959	10.1016/j.neuron.2019.05.013	ColladoTorres_neuron_twas etal. Neuron	BRAIN
DDHD2	O94830	29106	CIS	Depression_iPSYCH_2023	UKBB-PPP_Specific	NA,+		0.00293369	0.00293369	UKBB_PPP	UKBB_PPP	0.219322	10.9661	SCZ_PGC2+CLOZUK	DDHD2	Transcriptome	DLPFC	TWAS	Collado-Torres	FUSION	-5.71434		1.1e-08		31174959	10.1016/j.neuron.2019.05.013	ColladoTorres_neuron_twas etal. Neuron	BRAIN
DDHD2	O94830	29106	CIS	Depression_iPSYCH_2023	UKBB-PPP_Specific	NA,+		0.00293369	0.00293369	UKBB_PPP	UKBB_PPP	0.219322	10.9661	SCZ_PGC2+CLOZUK	DDHD2	Transcriptome	DLPFC	TWAS	Collado-Torres	FUSION	-5.64017		1.7e-08		31174959	10.1016/j.neuron.2019.05.013	ColladoTorres_neuron_twas etal. Neuron	BRAIN
DDHD2	O94830	29106	CIS	Depression_iPSYCH_2023	UKBB-PPP_Specific	NA,+		0.00293369	0.00293369	UKBB_PPP	UKBB_PPP	0.219322	10.9661	SCZ_PGC2+CLOZUK	DDHD2	Transcriptome	DLPFC	TWAS	Collado-Torres	FUSION	-5.44117		5.29e-08		31174959	10.1016/j.neuron.2019.05.013	ColladoTorres_neuron_twas etal. Neuron	BRAIN
DDHD2	O94830	29106	CIS	Depression_iPSYCH_2023	UKBB-PPP_Specific	NA,+		0.00293369	0.00293369	UKBB_PPP	UKBB_PPP	0.219322	10.9661	SCZ_PGC2+CLOZUK	DDHD2	Transcriptome	DLPFC	TWAS	Collado-Torres	FUSION	-5.42464		5.81e-08		31174959	10.1016/j.neuron.2019.05.013	ColladoTorres_neuron_twas etal. Neuron	BRAIN
DDHD2	O94830	29106	CIS	Depression_iPSYCH_2023	UKBB-PPP_Specific	NA,+		0.00293369	0.00293369	UKBB_PPP	UKBB_PPP	0.219322	10.9661	SCZ_PGC2+CLOZUK	DDHD2	Transcriptome	DLPFC	TWAS	Collado-Torres	FUSION	-5.39809		6.74e-08		31174959	10.1016/j.neuron.2019.05.013	ColladoTorres_neuron_twas etal. Neuron	BRAIN
DDHD2	O94830	29106	CIS	Depression_iPSYCH_2023	UKBB-PPP_Specific	NA,+		0.00293369	0.00293369	UKBB_PPP	UKBB_PPP	0.219322	10.9661	SCZ_PGC2+CLOZUK	DDHD2	Transcriptome	DLPFC	TWAS	Collado-Torres	FUSION	-5.393		6.93e-08		31174959	10.1016/j.neuron.2019.05.013	ColladoTorres_neuron_twas etal. Neuron	BRAIN
DDHD2	O94830	29106	CIS	Depression_iPSYCH_2023	UKBB-PPP_Specific	NA,+		0.00293369	0.00293369	UKBB_PPP	UKBB_PPP	0.219322	10.9661	SCZ_PGC2+CLOZUK	DDHD2	Transcriptome	DLPFC	TWAS	Collado-Torres	FUSION	-5.37217		7.78e-08		31174959	10.1016/j.neuron.2019.05.013	ColladoTorres_neuron_twas etal. Neuron	BRAIN
DDHD2	O94830	29106	CIS	Depression_iPSYCH_2023	UKBB-PPP_Specific	NA,+		0.00293369	0.00293369	UKBB_PPP	UKBB_PPP	0.219322	10.9661	SCZ_PGC2+CLOZUK	DDHD2	Transcriptome	DLPFC	TWAS	Collado-Torres	FUSION	-5.29028		1.22e-07		31174959	10.1016/j.neuron.2019.05.013	ColladoTorres_neuron_twas etal. Neuron	BRAIN
DDHD2	O94830	29106	CIS	Depression_iPSYCH_2023	UKBB-PPP_Specific	NA,+		0.00293369	0.00293369	UKBB_PPP	UKBB_PPP	0.219322	10.9661	SCZ_PGC2+CLOZUK	DDHD2	Transcriptome	DLPFC	TWAS	Collado-Torres	FUSION	-4.85976		1.18e-06		31174959	10.1016/j.neuron.2019.05.013	ColladoTorres_neuron_twas etal. Neuron	BRAIN
DDHD2	O94830	29106	CIS	Depression_iPSYCH_2023	UKBB-PPP_Specific	NA,+		0.00293369	0.00293369	UKBB_PPP	UKBB_PPP	0.219322	10.9661	SCZ_PGC2+CLOZUK	DDHD2	Transcriptome	DLPFC	TWAS	Collado-Torres	FUSION	-4.81572		1.47e-06		31174959	10.1016/j.neuron.2019.05.013	ColladoTorres_neuron_twas etal. Neuron	BRAIN
DDHD2	O94830	29106	CIS	Depression_iPSYCH_2023	UKBB-PPP_Specific	NA,+		0.00293369	0.00293369	UKBB_PPP	UKBB_PPP	0.219322	10.9661	SCZ_PGC2+CLOZUK	DDHD2	Transcriptome	DLPFC	TWAS	Collado-Torres	FUSION	-4.3362		1.45e-05		31174959	10.1016/j.neuron.2019.05.013	ColladoTorres_neuron_twas etal. Neuron	BRAIN
DDHD2	O94830	29106	CIS	Depression_iPSYCH_2023	UKBB-PPP_Specific	NA,+		0.00293369	0.00293369	UKBB_PPP	UKBB_PPP	0.219322	10.9661	SCZ_PGC2+CLOZUK	DDHD2	Transcriptome	DLPFC	TWAS	Collado-Torres	FUSION	-4.29083		1.78e-05		31174959	10.1016/j.neuron.2019.05.013	ColladoTorres_neuron_twas etal. Neuron	BRAIN
DDHD2	O94830	29106	CIS	Depression_iPSYCH_2023	UKBB-PPP_Specific	NA,+		0.00293369	0.00293369	UKBB_PPP	UKBB_PPP	0.219322	10.9661	SCZ_PGC2+CLOZUK	DDHD2	Transcriptome	DLPFC	TWAS	Collado-Torres	FUSION	-3.15453		0.00161		31174959	10.1016/j.neuron.2019.05.013	ColladoTorres_neuron_twas etal. Neuron	BRAIN
DDHD2	O94830	29106	CIS	Depression_iPSYCH_2023	UKBB-PPP_Specific	NA,+		0.00293369	0.00293369	UKBB_PPP	UKBB_PPP	0.219322	10.9661	SCZ_PGC2	DDHD2	Transcriptome	DLPFC	TWAS	Collado-Torres	FUSION	-4.01544		5.93e-05		31174959	10.1016/j.neuron.2019.05.013	ColladoTorres_neuron_twas etal. Neuron	BRAIN
DDHD2	O94830	29106	CIS	Depression_iPSYCH_2023	UKBB-PPP_Specific	NA,+		0.00293369	0.00293369	UKBB_PPP	UKBB_PPP	0.219322	10.9661	SCZ_PGC2	DDHD2	Transcriptome	DLPFC	TWAS	Collado-Torres	FUSION	-4.01092		6.05e-05		31174959	10.1016/j.neuron.2019.05.013	ColladoTorres_neuron_twas etal. Neuron	BRAIN
DDHD2	O94830	29106	CIS	Depression_iPSYCH_2023	UKBB-PPP_Specific	NA,+		0.00293369	0.00293369	UKBB_PPP	UKBB_PPP	0.219322	10.9661	SCZ_PGC2	DDHD2	Transcriptome	DLPFC	TWAS	Collado-Torres	FUSION	-3.85345		0.000116		31174959	10.1016/j.neuron.2019.05.013	ColladoTorres_neuron_twas etal. Neuron	BRAIN
DDHD2	O94830	29106	CIS	Depression_iPSYCH_2023	UKBB-PPP_Specific	NA,+		0.00293369	0.00293369	UKBB_PPP	UKBB_PPP	0.219322	10.9661	SCZ_PGC2	DDHD2	Transcriptome	DLPFC	TWAS	Collado-Torres	FUSION	-3.83016		0.000128		31174959	10.1016/j.neuron.2019.05.013	ColladoTorres_neuron_twas etal. Neuron	BRAIN
DDHD2	O94830	29106	CIS	Depression_iPSYCH_2023	UKBB-PPP_Specific	NA,+		0.00293369	0.00293369	UKBB_PPP	UKBB_PPP	0.219322	10.9661	SCZ_PGC2	DDHD2	Transcriptome	DLPFC	TWAS	Collado-Torres	FUSION	-3.82616		0.00013		31174959	10.1016/j.neuron.2019.05.013	ColladoTorres_neuron_twas etal. Neuron	BRAIN
DDHD2	O94830	29106	CIS	Depression_iPSYCH_2023	UKBB-PPP_Specific	NA,+		0.00293369	0.00293369	UKBB_PPP	UKBB_PPP	0.219322	10.9661	SCZ_PGC2	DDHD2	Transcriptome	DLPFC	TWAS	Collado-Torres	FUSION	-3.75524		0.000173		31174959	10.1016/j.neuron.2019.05.013	ColladoTorres_neuron_twas etal. Neuron	BRAIN
DDHD2	O94830	29106	CIS	Depression_iPSYCH_2023	UKBB-PPP_Specific	NA,+		0.00293369	0.00293369	UKBB_PPP	UKBB_PPP	0.219322	10.9661	SCZ_PGC2	DDHD2	Transcriptome	DLPFC	TWAS	Collado-Torres	FUSION	-3.7357		0.000187		31174959	10.1016/j.neuron.2019.05.013	ColladoTorres_neuron_twas etal. Neuron	BRAIN
DDHD2	O94830	29106	CIS	Depression_iPSYCH_2023	UKBB-PPP_Specific	NA,+		0.00293369	0.00293369	UKBB_PPP	UKBB_PPP	0.219322	10.9661	SCZ_PGC2	DDHD2	Transcriptome	DLPFC	TWAS	Collado-Torres	FUSION	-3.50262		0.000461		31174959	10.1016/j.neuron.2019.05.013	ColladoTorres_neuron_twas etal. Neuron	BRAIN
DDHD2	O94830	29106	CIS	Depression_iPSYCH_2023	UKBB-PPP_Specific	NA,+		0.00293369	0.00293369	UKBB_PPP	UKBB_PPP	0.219322	10.9661	SCZ_PGC2	DDHD2	Transcriptome	DLPFC	TWAS	Collado-Torres	FUSION	-3.49929		0.000467		31174959	10.1016/j.neuron.2019.05.013	ColladoTorres_neuron_twas etal. Neuron	BRAIN
DDHD2	O94830	29106	CIS	Depression_iPSYCH_2023	UKBB-PPP_Specific	NA,+		0.00293369	0.00293369	UKBB_PPP	UKBB_PPP	0.219322	10.9661	SCZ_PGC2	DDHD2	Transcriptome	DLPFC	TWAS	Collado-Torres	FUSION	-3.41194		0.000645		31174959	10.1016/j.neuron.2019.05.013	ColladoTorres_neuron_twas etal. Neuron	BRAIN
DDHD2	O94830	29106	CIS	Depression_iPSYCH_2023	UKBB-PPP_Specific	NA,+		0.00293369	0.00293369	UKBB_PPP	UKBB_PPP	0.219322	10.9661	SCZ_PGC2	DDHD2	Transcriptome	DLPFC	TWAS	Collado-Torres	FUSION	-3.41036		0.000649		31174959	10.1016/j.neuron.2019.05.013	ColladoTorres_neuron_twas etal. Neuron	BRAIN
DDHD2	O94830	29106	CIS	Depression_iPSYCH_2023	UKBB-PPP_Specific	NA,+		0.00293369	0.00293369	UKBB_PPP	UKBB_PPP	0.219322	10.9661	SCZ_PGC2	DDHD2	Transcriptome	DLPFC	TWAS	Collado-Torres	FUSION	-3.0564		0.00224		31174959	10.1016/j.neuron.2019.05.013	ColladoTorres_neuron_twas etal. Neuron	BRAIN
DDHD2	O94830	29106	CIS	Depression_iPSYCH_2023	UKBB-PPP_Specific	NA,+		0.00293369	0.00293369	UKBB_PPP	UKBB_PPP	0.219322	10.9661	SCZ_PGC2	DDHD2	Transcriptome	HIPPO	TWAS	Collado-Torres	FUSION	-4.10615		4.02e-05		31174959	10.1016/j.neuron.2019.05.013	ColladoTorres_neuron_twas etal. Neuron	BRAIN
DDHD2	O94830	29106	CIS	Depression_iPSYCH_2023	UKBB-PPP_Specific	NA,+		0.00293369	0.00293369	UKBB_PPP	UKBB_PPP	0.219322	10.9661	SCZ_PGC2	DDHD2	Transcriptome	HIPPO	TWAS	Collado-Torres	FUSION	-3.98826		6.66e-05		31174959	10.1016/j.neuron.2019.05.013	ColladoTorres_neuron_twas etal. Neuron	BRAIN
DDHD2	O94830	29106	CIS	Depression_iPSYCH_2023	UKBB-PPP_Specific	NA,+		0.00293369	0.00293369	UKBB_PPP	UKBB_PPP	0.219322	10.9661	SCZ_PGC2	DDHD2	Transcriptome	HIPPO	TWAS	Collado-Torres	FUSION	-3.95537		7.64e-05		31174959	10.1016/j.neuron.2019.05.013	ColladoTorres_neuron_twas etal. Neuron	BRAIN
DDHD2	O94830	29106	CIS	Depression_iPSYCH_2023	UKBB-PPP_Specific	NA,+		0.00293369	0.00293369	UKBB_PPP	UKBB_PPP	0.219322	10.9661	SCZ_PGC2	DDHD2	Transcriptome	HIPPO	TWAS	Collado-Torres	FUSION	-3.62107		0.000293		31174959	10.1016/j.neuron.2019.05.013	ColladoTorres_neuron_twas etal. Neuron	BRAIN
DDHD2	O94830	29106	CIS	Depression_iPSYCH_2023	UKBB-PPP_Specific	NA,+		0.00293369	0.00293369	UKBB_PPP	UKBB_PPP	0.219322	10.9661	SCZ2	DDHD2	Transcriptome		TWAS	CMC-introns/CMC	aSPU			2.4e-06		29411426	10.1002/gepi.22110	Wu et all Genet Epidemiol
DDHD2	O94830	29106	CIS	Depression_iPSYCH_2023	UKBB-PPP_Specific	NA,+		0.00293369	0.00293369	UKBB_PPP	UKBB_PPP	0.219322	10.9661	SCZ2	DDHD2	Transcriptome		TWAS	CMC-introns/CMC	TWAS			8.89822e-05		29411426	10.1002/gepi.22110	Wu et all Genet Epidemiol
DDHD2	O94830	29106	CIS	Depression_iPSYCH_2023	UKBB-PPP_Specific	NA,+		0.00293369	0.00293369	UKBB_PPP	UKBB_PPP	0.219322	10.9661	SCZ2	DDHD2	Transcriptome		TWAS	CMC-introns/CMC	SSU			4.21224e-07		29411426	10.1002/gepi.22110	Wu et all Genet Epidemiol
DDHD2	O94830	29106	CIS	Depression_iPSYCH_2023	UKBB-PPP_Specific	NA,+		0.00293369	0.00293369	UKBB_PPP	UKBB_PPP	0.219322	10.9661	Bipolar disorder	DDHD2	Transcriptome	BRAIN DPFC	TWAS	783 donors of European ancestry	FUSION	-3.8937		9.87e-05		35882878	10.1038/s41467-022-31873-5	Wingo et all Nat Commun	BRAIN
DDHD2	O94830	29106	CIS	Depression_iPSYCH_2023	UKBB-PPP_Specific	NA,+		0.00293369	0.00293369	UKBB_PPP	UKBB_PPP	0.219322	10.9661	Major depressive disorder	DDHD2	Transcriptome	BRAIN DPFC	TWAS	783 donors of European ancestry	FUSION	-3.27379		0.00106		35882878	10.1038/s41467-022-31873-5	Wingo et all Nat Commun	BRAIN
DDHD2	O94830	29106	CIS	Depression_iPSYCH_2023	UKBB-PPP_Specific	NA,+		0.00293369	0.00293369	UKBB_PPP	UKBB_PPP	0.219322	10.9661	CLOZUK+PGC SCZ	DDHD2	Transcriptome	BRAIN CORTEX	TWAS	GTEx	FUSION	-5.3592		8.36e-08		31626773	0.1016/j.cell.2019.09.021	Walker et all Cell	BRAIN
DDHD2	O94830	29106	CIS	Depression_iPSYCH_2023	UKBB-PPP_Specific	NA,+		0.00293369	0.00293369	UKBB_PPP	UKBB_PPP	0.219322	10.9661	CLOZUK+PGC SCZ	DDHD2	Transcriptome	BRAIN CORTEX	TWAS	CMC	FUSION	-5.53429		3.12e-08		31626773	0.1016/j.cell.2019.09.021	Walker et all Cell	BRAIN
DDHD2	O94830	29106	CIS	Depression_iPSYCH_2023	UKBB-PPP_Specific	NA,+		0.00293369	0.00293369	UKBB_PPP	UKBB_PPP	0.219322	10.9661	CLOZUK+PGC SCZ	DDHD2	Transcriptome	BRAIN CORTEX	TWAS	CMC	FUSION	-5.22003		1.79e-07		31626773	0.1016/j.cell.2019.09.021	Walker et all Cell	BRAIN
DDHD2	O94830	29106	CIS	Depression_iPSYCH_2023	UKBB-PPP_Specific	NA,+		0.00293369	0.00293369	UKBB_PPP	UKBB_PPP	0.219322	10.9661	CLOZUK+PGC SCZ	DDHD2	Transcriptome	PRENATAL	TWAS	prenatal	FUSION	-5.9761		2.29e-09		31626773	0.1016/j.cell.2019.09.021	Walker et all Cell	PRENATAL
DDHD2	O94830	29106	CIS	Depression_iPSYCH_2023	UKBB-PPP_Specific	NA,+		0.00293369	0.00293369	UKBB_PPP	UKBB_PPP	0.219322	10.9661	Depression Howard et all	DDHD2	Proteiome	BRAIN	PWAS	ROS/MAP	FUSION	-2.16439		0.030434		33846625	10.1038/s41593-021-00832-6	Wingo Nat Neurosci	BRAIN
DDHD2	O94830	29106	CIS	Depression_iPSYCH_2023	UKBB-PPP_Specific	NA,+		0.00293369	0.00293369	UKBB_PPP	UKBB_PPP	0.219322	10.9661	CLOZUK+PGC SCZ	DDHD2	Transcriptome	BRAIN CORTEX	COLOC	GTEx	COLOC				0.798	31626773	0.1016/j.cell.2019.09.021	Walker et all Cell	BRAIN
DDHD2	O94830	29106	CIS	Depression_iPSYCH_2023	UKBB-PPP_Specific	NA,+		0.00293369	0.00293369	UKBB_PPP	UKBB_PPP	0.219322	10.9661	CLOZUK+PGC SCZ	DDHD2	Transcriptome	BRAIN CORTEX	COLOC	CMC	COLOC				0.949	31626773	0.1016/j.cell.2019.09.021	Walker et all Cell	BRAIN
DDHD2	O94830	29106	CIS	Depression_iPSYCH_2023	UKBB-PPP_Specific	NA,+		0.00293369	0.00293369	UKBB_PPP	UKBB_PPP	0.219322	10.9661	CLOZUK+PGC SCZ	DDHD2	Transcriptome	BRAIN CORTEX	COLOC	CMC	COLOC				0.936	31626773	0.1016/j.cell.2019.09.021	Walker et all Cell	BRAIN
DDHD2	O94830	29106	CIS	Depression_iPSYCH_2023	UKBB-PPP_Specific	NA,+		0.00293369	0.00293369	UKBB_PPP	UKBB_PPP	0.219322	10.9661	CLOZUK+PGC SCZ	DDHD2	Transcriptome	PRENATAL	COLOC	prenatal	COLOC				0.878	31626773	0.1016/j.cell.2019.09.021	Walker et all Cell	PRENATAL
DDHD2	O94830	29106	CIS	Depression_iPSYCH_2023	UKBB-PPP_Specific	NA,+		0.00293369	0.00293369	UKBB_PPP	UKBB_PPP	0.219322	10.9661	bipolar disorder	DDHD2	Transcriptome	CORTEX	COLOC	MetaBrain	coloc				0.909964	36823318	10.1038/s41588-023-01300-6	Klein et all Nat Genet	BRAIN
DDHD2	O94830	29106	CIS	Depression_iPSYCH_2023	UKBB-PPP_Specific	NA,+		0.00293369	0.00293369	UKBB_PPP	UKBB_PPP	0.219322	10.9661	schizophrenia	DDHD2	Transcriptome	CORTEX	COLOC	MetaBrain	coloc				0.815823	36823318	10.1038/s41588-023-01300-6	Klein et all Nat Genet	BRAIN
DDHD2	O94830	29106	CIS	Depression_iPSYCH_2023	UKBB-PPP_Specific	NA,+		0.00293369	0.00293369	UKBB_PPP	UKBB_PPP	0.219322	10.9661	PGC3_SCZ	DDHD2	Transcriptome	Oligo	SMR	Bryois_J_et_al_(35915177)	SMR			1.47e-05		36805283	10.1093/schbul/sbad002	Wu Y et al	Brain
DDHD2	O94830	29106	CIS	Depression_iPSYCH_2023	UKBB-PPP_Specific	NA,+		0.00293369	0.00293369	UKBB_PPP	UKBB_PPP	0.219322	10.9661	Bipolar_Disorder_Type1	DDHD2	Transcriptome	Brain_Cerebellum	TWAS	GTeX	FUSION			0.000264		35912095	10.3389/fcell.2022.956265	Huang Y et al	Brain
DDHD2	O94830	29106	CIS	Depression_iPSYCH_2023	UKBB-PPP_Specific	NA,+		0.00293369	0.00293369	UKBB_PPP	UKBB_PPP	0.219322	10.9661	Bipolar_Disorder_Type1	DDHD2	Transcriptome	Brain_Cortex	TWAS	GTeX	FUSION			0.00108		35912095	10.3389/fcell.2022.956265	Huang Y et al	Brain
DDHD2	O94830	29106	CIS	Depression_iPSYCH_2023	UKBB-PPP_Specific	NA,+		0.00293369	0.00293369	UKBB_PPP	UKBB_PPP	0.219322	10.9661	Bipolar_Disorder_Type1	DDHD2	Transcriptome	Brain_Frontal_Cortex_BA9	TWAS	GTeX	FUSION			0.000917		35912095	10.3389/fcell.2022.956265	Huang Y et al	Brain
DDHD2	O94830	29106	CIS	Depression_iPSYCH_2023	UKBB-PPP_Specific	NA,+		0.00293369	0.00293369	UKBB_PPP	UKBB_PPP	0.219322	10.9661	Schizophrenia	DDHD2	Transcriptome	DLPFC	TWAS	CMC	FUSION			1.11e-11		37092861	10.1017/S0033291723000417	Zhang C et al	Brain
DDHD2	O94830	29106	CIS	Depression_iPSYCH_2023	UKBB-PPP_Specific	NA,+		0.00293369	0.00293369	UKBB_PPP	UKBB_PPP	0.219322	10.9661	Schizophrenia	DDHD2	Transcriptome	DLPFC	TWAS	GteX	FUSION			2.32e-09		37092861	10.1017/S0033291723000417	Zhang C et al	Brain
DDHD2	O94830	29106	CIS	Depression_iPSYCH_2023	UKBB-PPP_Specific	NA,+		0.00293369	0.00293369	UKBB_PPP	UKBB_PPP	0.219322	10.9661	Schizophrenia	DDHD2	Transcriptome	DLPFC	TWAS	BrainSeq2	FUSION			2.38e-12		37092861	10.1017/S0033291723000417	Zhang C et al	Brain
DDHD2	O94830	29106	CIS	Depression_iPSYCH_2023	UKBB-PPP_Specific	NA,+		0.00293369	0.00293369	UKBB_PPP	UKBB_PPP	0.219322	10.9661	SCZ	DDHD2	Transcriptome	Brain_Frontal_Cortex_BA9	TWAS	GteX	FUSION			2.62e-07		34416157	10.1016/j.ajhg.2021.07.011	Ayg√ºn N et al	Brain
DDHD2	O94830	29106	CIS	Depression_iPSYCH_2023	UKBB-PPP_Specific	NA,+		0.00293369	0.00293369	UKBB_PPP	UKBB_PPP	0.219322	10.9661	Schizophrenia	DDHD2	Transcriptome	GTEx Nerve, tibial	SMR	GTEx Nerve, tibial	SMR	-0.216715	0.053472	5.05948e-05		28552197	10.1016/j.ajhg.2017.04.016	Hauberg ME et al	Multitissue
DDHD2	O94830	29106	CIS	Depression_iPSYCH_2023	UKBB-PPP_Specific	NA,+		0.00293369	0.00293369	UKBB_PPP	UKBB_PPP	0.219322	10.9661	Schizophrenia	DDHD2	Transcriptome	STARNET Blood	SMR	STARNET Blood	SMR	-0.094636	0.024568	0.000117188		28552197	10.1016/j.ajhg.2017.04.016	Hauberg ME et al	Multitissue
DDHD2	O94830	29106	CIS	Depression_iPSYCH_2023	UKBB-PPP_Specific	NA,+		0.00293369	0.00293369	UKBB_PPP	UKBB_PPP	0.219322	10.9661	Schizophrenia	DDHD2	Transcriptome	Brain	MR	PsychENCODE	TwoSampleMR	0.3	0.05	2.59e-10		36517655	10.1007/s12035-022-03160-108	Dang X	Brain
DDHD2	O94830	29106	CIS	Depression_iPSYCH_2023	UKBB-PPP_Specific	NA,+		0.00293369	0.00293369	UKBB_PPP	UKBB_PPP	0.219322	10.9661	SCZ	DDHD2	Transcriptome	Brain	TWAS, Coloc	PsychENCODE	Fusion, Coloc-R			1.87e-12	0.927	34454697	10.1016/j.biopsych.2021.06.022	Liu J	Brain
DDHD2	O94830	29106	CIS	Cognition_Meta	UKBB-PPP_Specific	NA,+		0.0434147	0.0434147	UKBB_PPP	UKBB_PPP	0.463669	162.284	SCZ_PGC3	DDHD2	Transcriptome	DLPFC	MR	CMC+GTEX	MendelianRandomization			0.0146411		35460606	10.1016/j.ajhg.2022.04.004	Jiang eet all Am J Hum Genet	BRAIN
DDHD2	O94830	29106	CIS	Cognition_Meta	UKBB-PPP_Specific	NA,+		0.0434147	0.0434147	UKBB_PPP	UKBB_PPP	0.463669	162.284	SCZ_PGC3	DDHD2	Transcriptome	DLPFC	MR	CMC+GTEX	MendelianRandomization			0.0101188		35460606	10.1016/j.ajhg.2022.04.004	Jiang eet all Am J Hum Genet	BRAIN
DDHD2	O94830	29106	CIS	Cognition_Meta	UKBB-PPP_Specific	NA,+		0.0434147	0.0434147	UKBB_PPP	UKBB_PPP	0.463669	162.284	SCZ_PGC3	DDHD2	Transcriptome	DLPFC	MR	CMC+GTEX	MendelianRandomization			0.199246		35460606	10.1016/j.ajhg.2022.04.004	Jiang eet all Am J Hum Genet	BRAIN
DDHD2	O94830	29106	CIS	Cognition_Meta	UKBB-PPP_Specific	NA,+		0.0434147	0.0434147	UKBB_PPP	UKBB_PPP	0.463669	162.284	SCZ_PGC3	DDHD2	Transcriptome	DLPFC	MR	CMC+GTEX	EMIC			0.00031849		35460606	10.1016/j.ajhg.2022.04.004	Jiang eet all Am J Hum Genet	BRAIN
DDHD2	O94830	29106	CIS	Cognition_Meta	UKBB-PPP_Specific	NA,+		0.0434147	0.0434147	UKBB_PPP	UKBB_PPP	0.463669	162.284	BIP_2019_Stahl_etall	DDHD2	Transcriptome	DLPFC	MR	CMC+GTEX	MendelianRandomization			1.32113e-06		35460606	10.1016/j.ajhg.2022.04.004	Jiang eet all Am J Hum Genet	BRAIN
DDHD2	O94830	29106	CIS	Cognition_Meta	UKBB-PPP_Specific	NA,+		0.0434147	0.0434147	UKBB_PPP	UKBB_PPP	0.463669	162.284	BIP_2019_Stahl_etall	DDHD2	Transcriptome	DLPFC	MR	CMC+GTEX	MendelianRandomization			7.82991e-07		35460606	10.1016/j.ajhg.2022.04.004	Jiang eet all Am J Hum Genet	BRAIN
DDHD2	O94830	29106	CIS	Cognition_Meta	UKBB-PPP_Specific	NA,+		0.0434147	0.0434147	UKBB_PPP	UKBB_PPP	0.463669	162.284	BIP_2019_Stahl_etall	DDHD2	Transcriptome	DLPFC	MR	CMC+GTEX	MendelianRandomization			0.779132		35460606	10.1016/j.ajhg.2022.04.004	Jiang eet all Am J Hum Genet	BRAIN
DDHD2	O94830	29106	CIS	Cognition_Meta	UKBB-PPP_Specific	NA,+		0.0434147	0.0434147	UKBB_PPP	UKBB_PPP	0.463669	162.284	BIP_2019_Stahl_etall	DDHD2	Transcriptome	DLPFC	MR	CMC+GTEX	EMIC			0.000334101		35460606	10.1016/j.ajhg.2022.04.004	Jiang eet all Am J Hum Genet	BRAIN
DDHD2	O94830	29106	CIS	Cognition_Meta	UKBB-PPP_Specific	NA,+		0.0434147	0.0434147	UKBB_PPP	UKBB_PPP	0.463669	162.284	Deepression_Wray_tall	DDHD2	Transcriptome	BRAIN DLPFC	MR	PsychENCODE	TwoSampleMR	-0.02	0.01	0.0394		35296807	10.1038/s41380-022-01507-9	Deng et all Mol Psychiatry	BRAIN
DDHD2	O94830	29106	CIS	Cognition_Meta	UKBB-PPP_Specific	NA,+		0.0434147	0.0434147	UKBB_PPP	UKBB_PPP	0.463669	162.284	bipolar disorder	DDHD2	Proteiome	CORTEX	MR	MetaBrain	TwoSampleMR	-0.155911	0.0342383	5.27078e-06		36823318	10.1038/s41588-023-01300-6	Klein et all Nat Genet	BRAIN
DDHD2	O94830	29106	CIS	Cognition_Meta	UKBB-PPP_Specific	NA,+		0.0434147	0.0434147	UKBB_PPP	UKBB_PPP	0.463669	162.284	schizophrenia	DDHD2	Proteiome	CORTEX	MR	MetaBrain	TwoSampleMR	-0.123176	0.0279936	1.08174e-05		36823318	10.1038/s41588-023-01300-6	Klein et all Nat Genet	BRAIN
DDHD2	O94830	29106	CIS	Cognition_Meta	UKBB-PPP_Specific	NA,+		0.0434147	0.0434147	UKBB_PPP	UKBB_PPP	0.463669	162.284	SCZ PGC wave3	DDHD2	Transcriptome	GTEX DLPFC EQTL	JTI	GTEx	JTI	-0.11		6.14e-09		34628600	10.1038/s41588-020-0706-2	Zhou et all Mol Neurobiol	BRAIN
DDHD2	O94830	29106	CIS	Cognition_Meta	UKBB-PPP_Specific	NA,+		0.0434147	0.0434147	UKBB_PPP	UKBB_PPP	0.463669	162.284	SCZ PGC wave3	DDHD2	Transcriptome	GTEX HIPPOCAMPUS	JTI	GTEx	JTI	-0.11		3.11e-09		34628600	10.1038/s41588-020-0706-2	Zhou et all Mol Neurobiol	BRAIN
DDHD2	O94830	29106	CIS	Cognition_Meta	UKBB-PPP_Specific	NA,+		0.0434147	0.0434147	UKBB_PPP	UKBB_PPP	0.463669	162.284	SCZ PGC wave3	DDHD2	Transcriptome	GTEX CEREBELLUM	JTI	GTEx	JTI	-0.09		1.87e-08		34628600	10.1038/s41588-020-0706-2	Zhou et all Mol Neurobiol	BRAIN
DDHD2	O94830	29106	CIS	Cognition_Meta	UKBB-PPP_Specific	NA,+		0.0434147	0.0434147	UKBB_PPP	UKBB_PPP	0.463669	162.284	SCZ PGC wave3	DDHD2	Transcriptome	PSYCHENCODE DLPFC	JTI	PsychENCODE	JTI	-2.32		2.74e-09		34628600	10.1038/s41588-020-0706-2	Zhou et all Mol Neurobiol	BRAIN
DDHD2	O94830	29106	CIS	Cognition_Meta	UKBB-PPP_Specific	NA,+		0.0434147	0.0434147	UKBB_PPP	UKBB_PPP	0.463669	162.284	SCZ_PGC3	DDHD2	Transcriptome	DLPFC	SMR	CMC+GTEX	SMR	-0.109905	0.0267877	4.08154e-05		35460606	10.1016/j.ajhg.2022.04.004	Jiang eet all Am J Hum Genet	BRAIN
DDHD2	O94830	29106	CIS	Cognition_Meta	UKBB-PPP_Specific	NA,+		0.0434147	0.0434147	UKBB_PPP	UKBB_PPP	0.463669	162.284	SCZ_PGC3	DDHD2	Transcriptome_Transcriptlvel	DLPFC	SMR	CMC+GTEX	SMR	-0.0873683	0.0188863	3.72787e-06		35460606	10.1016/j.ajhg.2022.04.004	Jiang eet all Am J Hum Genet	BRAIN
DDHD2	O94830	29106	CIS	Cognition_Meta	UKBB-PPP_Specific	NA,+		0.0434147	0.0434147	UKBB_PPP	UKBB_PPP	0.463669	162.284	SCZ_PGC3	DDHD2	Transcriptome_Transcriptlvel	DLPFC	SMR	CMC+GTEX	SMR	-0.156663	0.0448376	0.000475826		35460606	10.1016/j.ajhg.2022.04.004	Jiang eet all Am J Hum Genet	BRAIN
DDHD2	O94830	29106	CIS	Cognition_Meta	UKBB-PPP_Specific	NA,+		0.0434147	0.0434147	UKBB_PPP	UKBB_PPP	0.463669	162.284	SCZ_PGC3	DDHD2	Transcriptome_Transcriptlvel	DLPFC	SMR	CMC+GTEX	SMR	-0.0192722	0.0343173	0.574396		35460606	10.1016/j.ajhg.2022.04.004	Jiang eet all Am J Hum Genet	BRAIN
DDHD2	O94830	29106	CIS	Cognition_Meta	UKBB-PPP_Specific	NA,+		0.0434147	0.0434147	UKBB_PPP	UKBB_PPP	0.463669	162.284	SCZ.Clozuk.2018	DDHD2	Transcriptome	BRAIN	SMR	PsychENCODE	SMR	-0.114354	0.0225673	4.04e-07		30545856	10.1126/science.aat8127	Gandal et all science	BRAIN
DDHD2	O94830	29106	CIS	Cognition_Meta	UKBB-PPP_Specific	NA,+		0.0434147	0.0434147	UKBB_PPP	UKBB_PPP	0.463669	162.284	BD.PGC.ruderferCell2018	DDHD2	Transcriptome	BRAIN	SMR	PsychENCODE	SMR	-0.141367	0.0338765	3.00576e-05		30545856	10.1126/science.aat8127	Gandal et all science	BRAIN
DDHD2	O94830	29106	CIS	Cognition_Meta	UKBB-PPP_Specific	NA,+		0.0434147	0.0434147	UKBB_PPP	UKBB_PPP	0.463669	162.284	MDD	DDHD2	Proteiome	BRAIN	SMR	BrainMeta	SMR	-0.0211768	0.0103951	0.04163		37415601	10.3389/fgene.2023.1191264	Gedik et all Front Genet	BRAIN
DDHD2	O94830	29106	CIS	Cognition_Meta	UKBB-PPP_Specific	NA,+		0.0434147	0.0434147	UKBB_PPP	UKBB_PPP	0.463669	162.284	BIP	DDHD2	Proteiome	BRAIN	SMR	BrainMeta	SMR	-0.0890226	0.0243186	0.000251548		37415601	10.3389/fgene.2023.1191264	Gedik et all Front Genet	BRAIN
DDHD2	O94830	29106	CIS	Cognition_Meta	UKBB-PPP_Specific	NA,+		0.0434147	0.0434147	UKBB_PPP	UKBB_PPP	0.463669	162.284	SCZ	DDHD2	Proteiome	BRAIN	SMR	BrainMeta	SMR	-0.107691	0.0200976	8.4e-08		37415601	10.3389/fgene.2023.1191264	Gedik et all Front Genet	BRAIN
DDHD2	O94830	29106	CIS	Cognition_Meta	UKBB-PPP_Specific	NA,+		0.0434147	0.0434147	UKBB_PPP	UKBB_PPP	0.463669	162.284	MDD	DDHD2	Proteiome	BLOOD	SMR	eQTLGen	SMR	-0.0472623	0.0228142	0.0383011		37415601	10.3389/fgene.2023.1191264	Gedik et all Front Genet	BLOOD
DDHD2	O94830	29106	CIS	Cognition_Meta	UKBB-PPP_Specific	NA,+		0.0434147	0.0434147	UKBB_PPP	UKBB_PPP	0.463669	162.284	BIP	DDHD2	Proteiome	BLOOD	SMR	eQTLGen	SMR	-0.197249	0.0516093	0.000132395		37415601	10.3389/fgene.2023.1191264	Gedik et all Front Genet	BLOOD
DDHD2	O94830	29106	CIS	Cognition_Meta	UKBB-PPP_Specific	NA,+		0.0434147	0.0434147	UKBB_PPP	UKBB_PPP	0.463669	162.284	CommonMind+GTEx+BrainSeq	DDHD2	Transcriptome	DLPFC	TWAS	SCZ		-6.791		1.11e-11		37092861	10.1017/S0033291723000417	Zhang et al Psychol Med	BRAIN
DDHD2	O94830	29106	CIS	Cognition_Meta	UKBB-PPP_Specific	NA,+		0.0434147	0.0434147	UKBB_PPP	UKBB_PPP	0.463669	162.284	CommonMind+GTEx+BrainSeq	DDHD2	Transcriptome	DLPFC	TWAS	SCZ		-5.9735		2.32e-09		37092861	10.1017/S0033291723000417	Zhang et al Psychol Med	BRAIN
DDHD2	O94830	29106	CIS	Cognition_Meta	UKBB-PPP_Specific	NA,+		0.0434147	0.0434147	UKBB_PPP	UKBB_PPP	0.463669	162.284	CommonMind+GTEx+BrainSeq	DDHD2	Transcriptome	DLPFC	TWAS	SCZ		-7.01		2.38e-12		37092861	10.1017/S0033291723000417	Zhang et al Psychol Med	BRAIN
DDHD2	O94830	29106	CIS	Cognition_Meta	UKBB-PPP_Specific	NA,+		0.0434147	0.0434147	UKBB_PPP	UKBB_PPP	0.463669	162.284	SCZ	DDHD2	Transcriptome	TW_BRAIN_CORTEX	TWAS	TW_Brain_Cortex		-0.109022		1.23295e-07		31086352	10.1038/s41588-019-0409-8	R_Gamazon et al Nat Genet	BRAIN
DDHD2	O94830	29106	CIS	Cognition_Meta	UKBB-PPP_Specific	NA,+		0.0434147	0.0434147	UKBB_PPP	UKBB_PPP	0.463669	162.284	SCZ	DDHD2	Transcriptome	TW_COLON_TRANSVERSE	TWAS	TW_Colon_Transverse		-0.145128		4.75047e-07		31086352	10.1038/s41588-019-0409-8	R_Gamazon et al Nat Genet	TW_COLON_TRANSVERSE
DDHD2	O94830	29106	CIS	Cognition_Meta	UKBB-PPP_Specific	NA,+		0.0434147	0.0434147	UKBB_PPP	UKBB_PPP	0.463669	162.284	SCZ	DDHD2	Transcriptome	TW_BRAIN_CAUDATE_BASAL_GANGLIA	TWAS	TW_Brain_Caudate_basal_ganglia		-0.145817		1.57635e-08		31086352	10.1038/s41588-019-0409-8	R_Gamazon et al Nat Genet	BRAIN
DDHD2	O94830	29106	CIS	Cognition_Meta	UKBB-PPP_Specific	NA,+		0.0434147	0.0434147	UKBB_PPP	UKBB_PPP	0.463669	162.284	SCZ	DDHD2	Transcriptome	DLPFC_NEWMETAX.CSV_3	TWAS	DLPFC_newMetax.csv_3		-0.452104		4.01e-08		31086352	10.1038/s41588-019-0409-8	R_Gamazon et al Nat Genet	BRAIN
DDHD2	O94830	29106	CIS	Cognition_Meta	UKBB-PPP_Specific	NA,+		0.0434147	0.0434147	UKBB_PPP	UKBB_PPP	0.463669	162.284	SCZ	DDHD2	Transcriptome	BRAIN_DLPFC	TWAS	CMC	FUSION	-5.52858		3.23e-08		31691811	10.1093/hmg/ddz253	Hall et al Hum Mol Genet	BRAIN
DDHD2	O94830	29106	CIS	Cognition_Meta	UKBB-PPP_Specific	NA,+		0.0434147	0.0434147	UKBB_PPP	UKBB_PPP	0.463669	162.284	SCZ.Clozuk.2018	DDHD2	Transcriptome	BRAIN	TWAS	PsychENCODE	FUSION	-5.81971		5.9e-09		30545856	10.1126/science.aat8127	Gandal et all science	BRAIN
DDHD2	O94830	29106	CIS	Cognition_Meta	UKBB-PPP_Specific	NA,+		0.0434147	0.0434147	UKBB_PPP	UKBB_PPP	0.463669	162.284	SCZ_PGC2+CLOZUK	DDHD2	Transcriptome	DLPFC	TWAS	Collado-Torres	FUSION	-5.90151		3.6e-09		31174959	10.1016/j.neuron.2019.05.013	ColladoTorres_neuron_twas etal. Neuron	BRAIN
DDHD2	O94830	29106	CIS	Cognition_Meta	UKBB-PPP_Specific	NA,+		0.0434147	0.0434147	UKBB_PPP	UKBB_PPP	0.463669	162.284	SCZ_PGC2+CLOZUK	DDHD2	Transcriptome	DLPFC	TWAS	Collado-Torres	FUSION	-5.71434		1.1e-08		31174959	10.1016/j.neuron.2019.05.013	ColladoTorres_neuron_twas etal. Neuron	BRAIN
DDHD2	O94830	29106	CIS	Cognition_Meta	UKBB-PPP_Specific	NA,+		0.0434147	0.0434147	UKBB_PPP	UKBB_PPP	0.463669	162.284	SCZ_PGC2+CLOZUK	DDHD2	Transcriptome	DLPFC	TWAS	Collado-Torres	FUSION	-5.64017		1.7e-08		31174959	10.1016/j.neuron.2019.05.013	ColladoTorres_neuron_twas etal. Neuron	BRAIN
DDHD2	O94830	29106	CIS	Cognition_Meta	UKBB-PPP_Specific	NA,+		0.0434147	0.0434147	UKBB_PPP	UKBB_PPP	0.463669	162.284	SCZ_PGC2+CLOZUK	DDHD2	Transcriptome	DLPFC	TWAS	Collado-Torres	FUSION	-5.44117		5.29e-08		31174959	10.1016/j.neuron.2019.05.013	ColladoTorres_neuron_twas etal. Neuron	BRAIN
DDHD2	O94830	29106	CIS	Cognition_Meta	UKBB-PPP_Specific	NA,+		0.0434147	0.0434147	UKBB_PPP	UKBB_PPP	0.463669	162.284	SCZ_PGC2+CLOZUK	DDHD2	Transcriptome	DLPFC	TWAS	Collado-Torres	FUSION	-5.42464		5.81e-08		31174959	10.1016/j.neuron.2019.05.013	ColladoTorres_neuron_twas etal. Neuron	BRAIN
DDHD2	O94830	29106	CIS	Cognition_Meta	UKBB-PPP_Specific	NA,+		0.0434147	0.0434147	UKBB_PPP	UKBB_PPP	0.463669	162.284	SCZ_PGC2+CLOZUK	DDHD2	Transcriptome	DLPFC	TWAS	Collado-Torres	FUSION	-5.39809		6.74e-08		31174959	10.1016/j.neuron.2019.05.013	ColladoTorres_neuron_twas etal. Neuron	BRAIN
DDHD2	O94830	29106	CIS	Cognition_Meta	UKBB-PPP_Specific	NA,+		0.0434147	0.0434147	UKBB_PPP	UKBB_PPP	0.463669	162.284	SCZ_PGC2+CLOZUK	DDHD2	Transcriptome	DLPFC	TWAS	Collado-Torres	FUSION	-5.393		6.93e-08		31174959	10.1016/j.neuron.2019.05.013	ColladoTorres_neuron_twas etal. Neuron	BRAIN
DDHD2	O94830	29106	CIS	Cognition_Meta	UKBB-PPP_Specific	NA,+		0.0434147	0.0434147	UKBB_PPP	UKBB_PPP	0.463669	162.284	SCZ_PGC2+CLOZUK	DDHD2	Transcriptome	DLPFC	TWAS	Collado-Torres	FUSION	-5.37217		7.78e-08		31174959	10.1016/j.neuron.2019.05.013	ColladoTorres_neuron_twas etal. Neuron	BRAIN
DDHD2	O94830	29106	CIS	Cognition_Meta	UKBB-PPP_Specific	NA,+		0.0434147	0.0434147	UKBB_PPP	UKBB_PPP	0.463669	162.284	SCZ_PGC2+CLOZUK	DDHD2	Transcriptome	DLPFC	TWAS	Collado-Torres	FUSION	-5.29028		1.22e-07		31174959	10.1016/j.neuron.2019.05.013	ColladoTorres_neuron_twas etal. Neuron	BRAIN
DDHD2	O94830	29106	CIS	Cognition_Meta	UKBB-PPP_Specific	NA,+		0.0434147	0.0434147	UKBB_PPP	UKBB_PPP	0.463669	162.284	SCZ_PGC2+CLOZUK	DDHD2	Transcriptome	DLPFC	TWAS	Collado-Torres	FUSION	-4.85976		1.18e-06		31174959	10.1016/j.neuron.2019.05.013	ColladoTorres_neuron_twas etal. Neuron	BRAIN
DDHD2	O94830	29106	CIS	Cognition_Meta	UKBB-PPP_Specific	NA,+		0.0434147	0.0434147	UKBB_PPP	UKBB_PPP	0.463669	162.284	SCZ_PGC2+CLOZUK	DDHD2	Transcriptome	DLPFC	TWAS	Collado-Torres	FUSION	-4.81572		1.47e-06		31174959	10.1016/j.neuron.2019.05.013	ColladoTorres_neuron_twas etal. Neuron	BRAIN
DDHD2	O94830	29106	CIS	Cognition_Meta	UKBB-PPP_Specific	NA,+		0.0434147	0.0434147	UKBB_PPP	UKBB_PPP	0.463669	162.284	SCZ_PGC2+CLOZUK	DDHD2	Transcriptome	DLPFC	TWAS	Collado-Torres	FUSION	-4.3362		1.45e-05		31174959	10.1016/j.neuron.2019.05.013	ColladoTorres_neuron_twas etal. Neuron	BRAIN
DDHD2	O94830	29106	CIS	Cognition_Meta	UKBB-PPP_Specific	NA,+		0.0434147	0.0434147	UKBB_PPP	UKBB_PPP	0.463669	162.284	SCZ_PGC2+CLOZUK	DDHD2	Transcriptome	DLPFC	TWAS	Collado-Torres	FUSION	-4.29083		1.78e-05		31174959	10.1016/j.neuron.2019.05.013	ColladoTorres_neuron_twas etal. Neuron	BRAIN
DDHD2	O94830	29106	CIS	Cognition_Meta	UKBB-PPP_Specific	NA,+		0.0434147	0.0434147	UKBB_PPP	UKBB_PPP	0.463669	162.284	SCZ_PGC2+CLOZUK	DDHD2	Transcriptome	DLPFC	TWAS	Collado-Torres	FUSION	-3.15453		0.00161		31174959	10.1016/j.neuron.2019.05.013	ColladoTorres_neuron_twas etal. Neuron	BRAIN
DDHD2	O94830	29106	CIS	Cognition_Meta	UKBB-PPP_Specific	NA,+		0.0434147	0.0434147	UKBB_PPP	UKBB_PPP	0.463669	162.284	SCZ_PGC2	DDHD2	Transcriptome	DLPFC	TWAS	Collado-Torres	FUSION	-4.01544		5.93e-05		31174959	10.1016/j.neuron.2019.05.013	ColladoTorres_neuron_twas etal. Neuron	BRAIN
DDHD2	O94830	29106	CIS	Cognition_Meta	UKBB-PPP_Specific	NA,+		0.0434147	0.0434147	UKBB_PPP	UKBB_PPP	0.463669	162.284	SCZ_PGC2	DDHD2	Transcriptome	DLPFC	TWAS	Collado-Torres	FUSION	-4.01092		6.05e-05		31174959	10.1016/j.neuron.2019.05.013	ColladoTorres_neuron_twas etal. Neuron	BRAIN
DDHD2	O94830	29106	CIS	Cognition_Meta	UKBB-PPP_Specific	NA,+		0.0434147	0.0434147	UKBB_PPP	UKBB_PPP	0.463669	162.284	SCZ_PGC2	DDHD2	Transcriptome	DLPFC	TWAS	Collado-Torres	FUSION	-3.85345		0.000116		31174959	10.1016/j.neuron.2019.05.013	ColladoTorres_neuron_twas etal. Neuron	BRAIN
DDHD2	O94830	29106	CIS	Cognition_Meta	UKBB-PPP_Specific	NA,+		0.0434147	0.0434147	UKBB_PPP	UKBB_PPP	0.463669	162.284	SCZ_PGC2	DDHD2	Transcriptome	DLPFC	TWAS	Collado-Torres	FUSION	-3.83016		0.000128		31174959	10.1016/j.neuron.2019.05.013	ColladoTorres_neuron_twas etal. Neuron	BRAIN
DDHD2	O94830	29106	CIS	Cognition_Meta	UKBB-PPP_Specific	NA,+		0.0434147	0.0434147	UKBB_PPP	UKBB_PPP	0.463669	162.284	SCZ_PGC2	DDHD2	Transcriptome	DLPFC	TWAS	Collado-Torres	FUSION	-3.82616		0.00013		31174959	10.1016/j.neuron.2019.05.013	ColladoTorres_neuron_twas etal. Neuron	BRAIN
DDHD2	O94830	29106	CIS	Cognition_Meta	UKBB-PPP_Specific	NA,+		0.0434147	0.0434147	UKBB_PPP	UKBB_PPP	0.463669	162.284	SCZ_PGC2	DDHD2	Transcriptome	DLPFC	TWAS	Collado-Torres	FUSION	-3.75524		0.000173		31174959	10.1016/j.neuron.2019.05.013	ColladoTorres_neuron_twas etal. Neuron	BRAIN
DDHD2	O94830	29106	CIS	Cognition_Meta	UKBB-PPP_Specific	NA,+		0.0434147	0.0434147	UKBB_PPP	UKBB_PPP	0.463669	162.284	SCZ_PGC2	DDHD2	Transcriptome	DLPFC	TWAS	Collado-Torres	FUSION	-3.7357		0.000187		31174959	10.1016/j.neuron.2019.05.013	ColladoTorres_neuron_twas etal. Neuron	BRAIN
DDHD2	O94830	29106	CIS	Cognition_Meta	UKBB-PPP_Specific	NA,+		0.0434147	0.0434147	UKBB_PPP	UKBB_PPP	0.463669	162.284	SCZ_PGC2	DDHD2	Transcriptome	DLPFC	TWAS	Collado-Torres	FUSION	-3.50262		0.000461		31174959	10.1016/j.neuron.2019.05.013	ColladoTorres_neuron_twas etal. Neuron	BRAIN
DDHD2	O94830	29106	CIS	Cognition_Meta	UKBB-PPP_Specific	NA,+		0.0434147	0.0434147	UKBB_PPP	UKBB_PPP	0.463669	162.284	SCZ_PGC2	DDHD2	Transcriptome	DLPFC	TWAS	Collado-Torres	FUSION	-3.49929		0.000467		31174959	10.1016/j.neuron.2019.05.013	ColladoTorres_neuron_twas etal. Neuron	BRAIN
DDHD2	O94830	29106	CIS	Cognition_Meta	UKBB-PPP_Specific	NA,+		0.0434147	0.0434147	UKBB_PPP	UKBB_PPP	0.463669	162.284	SCZ_PGC2	DDHD2	Transcriptome	DLPFC	TWAS	Collado-Torres	FUSION	-3.41194		0.000645		31174959	10.1016/j.neuron.2019.05.013	ColladoTorres_neuron_twas etal. Neuron	BRAIN
DDHD2	O94830	29106	CIS	Cognition_Meta	UKBB-PPP_Specific	NA,+		0.0434147	0.0434147	UKBB_PPP	UKBB_PPP	0.463669	162.284	SCZ_PGC2	DDHD2	Transcriptome	DLPFC	TWAS	Collado-Torres	FUSION	-3.41036		0.000649		31174959	10.1016/j.neuron.2019.05.013	ColladoTorres_neuron_twas etal. Neuron	BRAIN
DDHD2	O94830	29106	CIS	Cognition_Meta	UKBB-PPP_Specific	NA,+		0.0434147	0.0434147	UKBB_PPP	UKBB_PPP	0.463669	162.284	SCZ_PGC2	DDHD2	Transcriptome	DLPFC	TWAS	Collado-Torres	FUSION	-3.0564		0.00224		31174959	10.1016/j.neuron.2019.05.013	ColladoTorres_neuron_twas etal. Neuron	BRAIN
DDHD2	O94830	29106	CIS	Cognition_Meta	UKBB-PPP_Specific	NA,+		0.0434147	0.0434147	UKBB_PPP	UKBB_PPP	0.463669	162.284	SCZ_PGC2	DDHD2	Transcriptome	HIPPO	TWAS	Collado-Torres	FUSION	-4.10615		4.02e-05		31174959	10.1016/j.neuron.2019.05.013	ColladoTorres_neuron_twas etal. Neuron	BRAIN
DDHD2	O94830	29106	CIS	Cognition_Meta	UKBB-PPP_Specific	NA,+		0.0434147	0.0434147	UKBB_PPP	UKBB_PPP	0.463669	162.284	SCZ_PGC2	DDHD2	Transcriptome	HIPPO	TWAS	Collado-Torres	FUSION	-3.98826		6.66e-05		31174959	10.1016/j.neuron.2019.05.013	ColladoTorres_neuron_twas etal. Neuron	BRAIN
DDHD2	O94830	29106	CIS	Cognition_Meta	UKBB-PPP_Specific	NA,+		0.0434147	0.0434147	UKBB_PPP	UKBB_PPP	0.463669	162.284	SCZ_PGC2	DDHD2	Transcriptome	HIPPO	TWAS	Collado-Torres	FUSION	-3.95537		7.64e-05		31174959	10.1016/j.neuron.2019.05.013	ColladoTorres_neuron_twas etal. Neuron	BRAIN
DDHD2	O94830	29106	CIS	Cognition_Meta	UKBB-PPP_Specific	NA,+		0.0434147	0.0434147	UKBB_PPP	UKBB_PPP	0.463669	162.284	SCZ_PGC2	DDHD2	Transcriptome	HIPPO	TWAS	Collado-Torres	FUSION	-3.62107		0.000293		31174959	10.1016/j.neuron.2019.05.013	ColladoTorres_neuron_twas etal. Neuron	BRAIN
DDHD2	O94830	29106	CIS	Cognition_Meta	UKBB-PPP_Specific	NA,+		0.0434147	0.0434147	UKBB_PPP	UKBB_PPP	0.463669	162.284	SCZ2	DDHD2	Transcriptome		TWAS	CMC-introns/CMC	aSPU			2.4e-06		29411426	10.1002/gepi.22110	Wu et all Genet Epidemiol
DDHD2	O94830	29106	CIS	Cognition_Meta	UKBB-PPP_Specific	NA,+		0.0434147	0.0434147	UKBB_PPP	UKBB_PPP	0.463669	162.284	SCZ2	DDHD2	Transcriptome		TWAS	CMC-introns/CMC	TWAS			8.89822e-05		29411426	10.1002/gepi.22110	Wu et all Genet Epidemiol
DDHD2	O94830	29106	CIS	Cognition_Meta	UKBB-PPP_Specific	NA,+		0.0434147	0.0434147	UKBB_PPP	UKBB_PPP	0.463669	162.284	SCZ2	DDHD2	Transcriptome		TWAS	CMC-introns/CMC	SSU			4.21224e-07		29411426	10.1002/gepi.22110	Wu et all Genet Epidemiol
DDHD2	O94830	29106	CIS	Cognition_Meta	UKBB-PPP_Specific	NA,+		0.0434147	0.0434147	UKBB_PPP	UKBB_PPP	0.463669	162.284	Bipolar disorder	DDHD2	Transcriptome	BRAIN DPFC	TWAS	783 donors of European ancestry	FUSION	-3.8937		9.87e-05		35882878	10.1038/s41467-022-31873-5	Wingo et all Nat Commun	BRAIN
DDHD2	O94830	29106	CIS	Cognition_Meta	UKBB-PPP_Specific	NA,+		0.0434147	0.0434147	UKBB_PPP	UKBB_PPP	0.463669	162.284	Major depressive disorder	DDHD2	Transcriptome	BRAIN DPFC	TWAS	783 donors of European ancestry	FUSION	-3.27379		0.00106		35882878	10.1038/s41467-022-31873-5	Wingo et all Nat Commun	BRAIN
DDHD2	O94830	29106	CIS	Cognition_Meta	UKBB-PPP_Specific	NA,+		0.0434147	0.0434147	UKBB_PPP	UKBB_PPP	0.463669	162.284	CLOZUK+PGC SCZ	DDHD2	Transcriptome	BRAIN CORTEX	TWAS	GTEx	FUSION	-5.3592		8.36e-08		31626773	0.1016/j.cell.2019.09.021	Walker et all Cell	BRAIN
DDHD2	O94830	29106	CIS	Cognition_Meta	UKBB-PPP_Specific	NA,+		0.0434147	0.0434147	UKBB_PPP	UKBB_PPP	0.463669	162.284	CLOZUK+PGC SCZ	DDHD2	Transcriptome	BRAIN CORTEX	TWAS	CMC	FUSION	-5.53429		3.12e-08		31626773	0.1016/j.cell.2019.09.021	Walker et all Cell	BRAIN
DDHD2	O94830	29106	CIS	Cognition_Meta	UKBB-PPP_Specific	NA,+		0.0434147	0.0434147	UKBB_PPP	UKBB_PPP	0.463669	162.284	CLOZUK+PGC SCZ	DDHD2	Transcriptome	BRAIN CORTEX	TWAS	CMC	FUSION	-5.22003		1.79e-07		31626773	0.1016/j.cell.2019.09.021	Walker et all Cell	BRAIN
DDHD2	O94830	29106	CIS	Cognition_Meta	UKBB-PPP_Specific	NA,+		0.0434147	0.0434147	UKBB_PPP	UKBB_PPP	0.463669	162.284	CLOZUK+PGC SCZ	DDHD2	Transcriptome	PRENATAL	TWAS	prenatal	FUSION	-5.9761		2.29e-09		31626773	0.1016/j.cell.2019.09.021	Walker et all Cell	PRENATAL
DDHD2	O94830	29106	CIS	Cognition_Meta	UKBB-PPP_Specific	NA,+		0.0434147	0.0434147	UKBB_PPP	UKBB_PPP	0.463669	162.284	Depression Howard et all	DDHD2	Proteiome	BRAIN	PWAS	ROS/MAP	FUSION	-2.16439		0.030434		33846625	10.1038/s41593-021-00832-6	Wingo Nat Neurosci	BRAIN
DDHD2	O94830	29106	CIS	Cognition_Meta	UKBB-PPP_Specific	NA,+		0.0434147	0.0434147	UKBB_PPP	UKBB_PPP	0.463669	162.284	CLOZUK+PGC SCZ	DDHD2	Transcriptome	BRAIN CORTEX	COLOC	GTEx	COLOC				0.798	31626773	0.1016/j.cell.2019.09.021	Walker et all Cell	BRAIN
DDHD2	O94830	29106	CIS	Cognition_Meta	UKBB-PPP_Specific	NA,+		0.0434147	0.0434147	UKBB_PPP	UKBB_PPP	0.463669	162.284	CLOZUK+PGC SCZ	DDHD2	Transcriptome	BRAIN CORTEX	COLOC	CMC	COLOC				0.949	31626773	0.1016/j.cell.2019.09.021	Walker et all Cell	BRAIN
DDHD2	O94830	29106	CIS	Cognition_Meta	UKBB-PPP_Specific	NA,+		0.0434147	0.0434147	UKBB_PPP	UKBB_PPP	0.463669	162.284	CLOZUK+PGC SCZ	DDHD2	Transcriptome	BRAIN CORTEX	COLOC	CMC	COLOC				0.936	31626773	0.1016/j.cell.2019.09.021	Walker et all Cell	BRAIN
DDHD2	O94830	29106	CIS	Cognition_Meta	UKBB-PPP_Specific	NA,+		0.0434147	0.0434147	UKBB_PPP	UKBB_PPP	0.463669	162.284	CLOZUK+PGC SCZ	DDHD2	Transcriptome	PRENATAL	COLOC	prenatal	COLOC				0.878	31626773	0.1016/j.cell.2019.09.021	Walker et all Cell	PRENATAL
DDHD2	O94830	29106	CIS	Cognition_Meta	UKBB-PPP_Specific	NA,+		0.0434147	0.0434147	UKBB_PPP	UKBB_PPP	0.463669	162.284	bipolar disorder	DDHD2	Transcriptome	CORTEX	COLOC	MetaBrain	coloc				0.909964	36823318	10.1038/s41588-023-01300-6	Klein et all Nat Genet	BRAIN
DDHD2	O94830	29106	CIS	Cognition_Meta	UKBB-PPP_Specific	NA,+		0.0434147	0.0434147	UKBB_PPP	UKBB_PPP	0.463669	162.284	schizophrenia	DDHD2	Transcriptome	CORTEX	COLOC	MetaBrain	coloc				0.815823	36823318	10.1038/s41588-023-01300-6	Klein et all Nat Genet	BRAIN
DDHD2	O94830	29106	CIS	Cognition_Meta	UKBB-PPP_Specific	NA,+		0.0434147	0.0434147	UKBB_PPP	UKBB_PPP	0.463669	162.284	PGC3_SCZ	DDHD2	Transcriptome	Oligo	SMR	Bryois_J_et_al_(35915177)	SMR			1.47e-05		36805283	10.1093/schbul/sbad002	Wu Y et al	Brain
DDHD2	O94830	29106	CIS	Cognition_Meta	UKBB-PPP_Specific	NA,+		0.0434147	0.0434147	UKBB_PPP	UKBB_PPP	0.463669	162.284	Bipolar_Disorder_Type1	DDHD2	Transcriptome	Brain_Cerebellum	TWAS	GTeX	FUSION			0.000264		35912095	10.3389/fcell.2022.956265	Huang Y et al	Brain
DDHD2	O94830	29106	CIS	Cognition_Meta	UKBB-PPP_Specific	NA,+		0.0434147	0.0434147	UKBB_PPP	UKBB_PPP	0.463669	162.284	Bipolar_Disorder_Type1	DDHD2	Transcriptome	Brain_Cortex	TWAS	GTeX	FUSION			0.00108		35912095	10.3389/fcell.2022.956265	Huang Y et al	Brain
DDHD2	O94830	29106	CIS	Cognition_Meta	UKBB-PPP_Specific	NA,+		0.0434147	0.0434147	UKBB_PPP	UKBB_PPP	0.463669	162.284	Bipolar_Disorder_Type1	DDHD2	Transcriptome	Brain_Frontal_Cortex_BA9	TWAS	GTeX	FUSION			0.000917		35912095	10.3389/fcell.2022.956265	Huang Y et al	Brain
DDHD2	O94830	29106	CIS	Cognition_Meta	UKBB-PPP_Specific	NA,+		0.0434147	0.0434147	UKBB_PPP	UKBB_PPP	0.463669	162.284	Schizophrenia	DDHD2	Transcriptome	DLPFC	TWAS	CMC	FUSION			1.11e-11		37092861	10.1017/S0033291723000417	Zhang C et al	Brain
DDHD2	O94830	29106	CIS	Cognition_Meta	UKBB-PPP_Specific	NA,+		0.0434147	0.0434147	UKBB_PPP	UKBB_PPP	0.463669	162.284	Schizophrenia	DDHD2	Transcriptome	DLPFC	TWAS	GteX	FUSION			2.32e-09		37092861	10.1017/S0033291723000417	Zhang C et al	Brain
DDHD2	O94830	29106	CIS	Cognition_Meta	UKBB-PPP_Specific	NA,+		0.0434147	0.0434147	UKBB_PPP	UKBB_PPP	0.463669	162.284	Schizophrenia	DDHD2	Transcriptome	DLPFC	TWAS	BrainSeq2	FUSION			2.38e-12		37092861	10.1017/S0033291723000417	Zhang C et al	Brain
DDHD2	O94830	29106	CIS	Cognition_Meta	UKBB-PPP_Specific	NA,+		0.0434147	0.0434147	UKBB_PPP	UKBB_PPP	0.463669	162.284	SCZ	DDHD2	Transcriptome	Brain_Frontal_Cortex_BA9	TWAS	GteX	FUSION			2.62e-07		34416157	10.1016/j.ajhg.2021.07.011	Ayg√ºn N et al	Brain
DDHD2	O94830	29106	CIS	Cognition_Meta	UKBB-PPP_Specific	NA,+		0.0434147	0.0434147	UKBB_PPP	UKBB_PPP	0.463669	162.284	Schizophrenia	DDHD2	Transcriptome	GTEx Nerve, tibial	SMR	GTEx Nerve, tibial	SMR	-0.216715	0.053472	5.05948e-05		28552197	10.1016/j.ajhg.2017.04.016	Hauberg ME et al	Multitissue
DDHD2	O94830	29106	CIS	Cognition_Meta	UKBB-PPP_Specific	NA,+		0.0434147	0.0434147	UKBB_PPP	UKBB_PPP	0.463669	162.284	Schizophrenia	DDHD2	Transcriptome	STARNET Blood	SMR	STARNET Blood	SMR	-0.094636	0.024568	0.000117188		28552197	10.1016/j.ajhg.2017.04.016	Hauberg ME et al	Multitissue
DDHD2	O94830	29106	CIS	Cognition_Meta	UKBB-PPP_Specific	NA,+		0.0434147	0.0434147	UKBB_PPP	UKBB_PPP	0.463669	162.284	Schizophrenia	DDHD2	Transcriptome	Brain	MR	PsychENCODE	TwoSampleMR	0.3	0.05	2.59e-10		36517655	10.1007/s12035-022-03160-108	Dang X	Brain
DDHD2	O94830	29106	CIS	Cognition_Meta	UKBB-PPP_Specific	NA,+		0.0434147	0.0434147	UKBB_PPP	UKBB_PPP	0.463669	162.284	SCZ	DDHD2	Transcriptome	Brain	TWAS, Coloc	PsychENCODE	Fusion, Coloc-R			1.87e-12	0.927	34454697	10.1016/j.biopsych.2021.06.022	Liu J	Brain
DDHD2	O94830	29106	TRANS	BIP_PGC3_noukb	UKBB-PPP_Specific	NA,-		0.235192	0.235192	UKBB_PPP	UKBB_PPP	0.585915	1601.89	SCZ_PGC3	DDHD2	Transcriptome	DLPFC	MR	CMC+GTEX	MendelianRandomization			0.0146411		35460606	10.1016/j.ajhg.2022.04.004	Jiang eet all Am J Hum Genet	BRAIN
DDHD2	O94830	29106	TRANS	BIP_PGC3_noukb	UKBB-PPP_Specific	NA,-		0.235192	0.235192	UKBB_PPP	UKBB_PPP	0.585915	1601.89	SCZ_PGC3	DDHD2	Transcriptome	DLPFC	MR	CMC+GTEX	MendelianRandomization			0.0101188		35460606	10.1016/j.ajhg.2022.04.004	Jiang eet all Am J Hum Genet	BRAIN
DDHD2	O94830	29106	TRANS	BIP_PGC3_noukb	UKBB-PPP_Specific	NA,-		0.235192	0.235192	UKBB_PPP	UKBB_PPP	0.585915	1601.89	SCZ_PGC3	DDHD2	Transcriptome	DLPFC	MR	CMC+GTEX	MendelianRandomization			0.199246		35460606	10.1016/j.ajhg.2022.04.004	Jiang eet all Am J Hum Genet	BRAIN
DDHD2	O94830	29106	TRANS	BIP_PGC3_noukb	UKBB-PPP_Specific	NA,-		0.235192	0.235192	UKBB_PPP	UKBB_PPP	0.585915	1601.89	SCZ_PGC3	DDHD2	Transcriptome	DLPFC	MR	CMC+GTEX	EMIC			0.00031849		35460606	10.1016/j.ajhg.2022.04.004	Jiang eet all Am J Hum Genet	BRAIN
DDHD2	O94830	29106	TRANS	BIP_PGC3_noukb	UKBB-PPP_Specific	NA,-		0.235192	0.235192	UKBB_PPP	UKBB_PPP	0.585915	1601.89	BIP_2019_Stahl_etall	DDHD2	Transcriptome	DLPFC	MR	CMC+GTEX	MendelianRandomization			1.32113e-06		35460606	10.1016/j.ajhg.2022.04.004	Jiang eet all Am J Hum Genet	BRAIN
DDHD2	O94830	29106	TRANS	BIP_PGC3_noukb	UKBB-PPP_Specific	NA,-		0.235192	0.235192	UKBB_PPP	UKBB_PPP	0.585915	1601.89	BIP_2019_Stahl_etall	DDHD2	Transcriptome	DLPFC	MR	CMC+GTEX	MendelianRandomization			7.82991e-07		35460606	10.1016/j.ajhg.2022.04.004	Jiang eet all Am J Hum Genet	BRAIN
DDHD2	O94830	29106	TRANS	BIP_PGC3_noukb	UKBB-PPP_Specific	NA,-		0.235192	0.235192	UKBB_PPP	UKBB_PPP	0.585915	1601.89	BIP_2019_Stahl_etall	DDHD2	Transcriptome	DLPFC	MR	CMC+GTEX	MendelianRandomization			0.779132		35460606	10.1016/j.ajhg.2022.04.004	Jiang eet all Am J Hum Genet	BRAIN
DDHD2	O94830	29106	TRANS	BIP_PGC3_noukb	UKBB-PPP_Specific	NA,-		0.235192	0.235192	UKBB_PPP	UKBB_PPP	0.585915	1601.89	BIP_2019_Stahl_etall	DDHD2	Transcriptome	DLPFC	MR	CMC+GTEX	EMIC			0.000334101		35460606	10.1016/j.ajhg.2022.04.004	Jiang eet all Am J Hum Genet	BRAIN
DDHD2	O94830	29106	TRANS	BIP_PGC3_noukb	UKBB-PPP_Specific	NA,-		0.235192	0.235192	UKBB_PPP	UKBB_PPP	0.585915	1601.89	Deepression_Wray_tall	DDHD2	Transcriptome	BRAIN DLPFC	MR	PsychENCODE	TwoSampleMR	-0.02	0.01	0.0394		35296807	10.1038/s41380-022-01507-9	Deng et all Mol Psychiatry	BRAIN
DDHD2	O94830	29106	TRANS	BIP_PGC3_noukb	UKBB-PPP_Specific	NA,-		0.235192	0.235192	UKBB_PPP	UKBB_PPP	0.585915	1601.89	bipolar disorder	DDHD2	Proteiome	CORTEX	MR	MetaBrain	TwoSampleMR	-0.155911	0.0342383	5.27078e-06		36823318	10.1038/s41588-023-01300-6	Klein et all Nat Genet	BRAIN
DDHD2	O94830	29106	TRANS	BIP_PGC3_noukb	UKBB-PPP_Specific	NA,-		0.235192	0.235192	UKBB_PPP	UKBB_PPP	0.585915	1601.89	schizophrenia	DDHD2	Proteiome	CORTEX	MR	MetaBrain	TwoSampleMR	-0.123176	0.0279936	1.08174e-05		36823318	10.1038/s41588-023-01300-6	Klein et all Nat Genet	BRAIN
DDHD2	O94830	29106	TRANS	BIP_PGC3_noukb	UKBB-PPP_Specific	NA,-		0.235192	0.235192	UKBB_PPP	UKBB_PPP	0.585915	1601.89	SCZ PGC wave3	DDHD2	Transcriptome	GTEX DLPFC EQTL	JTI	GTEx	JTI	-0.11		6.14e-09		34628600	10.1038/s41588-020-0706-2	Zhou et all Mol Neurobiol	BRAIN
DDHD2	O94830	29106	TRANS	BIP_PGC3_noukb	UKBB-PPP_Specific	NA,-		0.235192	0.235192	UKBB_PPP	UKBB_PPP	0.585915	1601.89	SCZ PGC wave3	DDHD2	Transcriptome	GTEX HIPPOCAMPUS	JTI	GTEx	JTI	-0.11		3.11e-09		34628600	10.1038/s41588-020-0706-2	Zhou et all Mol Neurobiol	BRAIN
DDHD2	O94830	29106	TRANS	BIP_PGC3_noukb	UKBB-PPP_Specific	NA,-		0.235192	0.235192	UKBB_PPP	UKBB_PPP	0.585915	1601.89	SCZ PGC wave3	DDHD2	Transcriptome	GTEX CEREBELLUM	JTI	GTEx	JTI	-0.09		1.87e-08		34628600	10.1038/s41588-020-0706-2	Zhou et all Mol Neurobiol	BRAIN
DDHD2	O94830	29106	TRANS	BIP_PGC3_noukb	UKBB-PPP_Specific	NA,-		0.235192	0.235192	UKBB_PPP	UKBB_PPP	0.585915	1601.89	SCZ PGC wave3	DDHD2	Transcriptome	PSYCHENCODE DLPFC	JTI	PsychENCODE	JTI	-2.32		2.74e-09		34628600	10.1038/s41588-020-0706-2	Zhou et all Mol Neurobiol	BRAIN
DDHD2	O94830	29106	TRANS	BIP_PGC3_noukb	UKBB-PPP_Specific	NA,-		0.235192	0.235192	UKBB_PPP	UKBB_PPP	0.585915	1601.89	SCZ_PGC3	DDHD2	Transcriptome	DLPFC	SMR	CMC+GTEX	SMR	-0.109905	0.0267877	4.08154e-05		35460606	10.1016/j.ajhg.2022.04.004	Jiang eet all Am J Hum Genet	BRAIN
DDHD2	O94830	29106	TRANS	BIP_PGC3_noukb	UKBB-PPP_Specific	NA,-		0.235192	0.235192	UKBB_PPP	UKBB_PPP	0.585915	1601.89	SCZ_PGC3	DDHD2	Transcriptome_Transcriptlvel	DLPFC	SMR	CMC+GTEX	SMR	-0.0873683	0.0188863	3.72787e-06		35460606	10.1016/j.ajhg.2022.04.004	Jiang eet all Am J Hum Genet	BRAIN
DDHD2	O94830	29106	TRANS	BIP_PGC3_noukb	UKBB-PPP_Specific	NA,-		0.235192	0.235192	UKBB_PPP	UKBB_PPP	0.585915	1601.89	SCZ_PGC3	DDHD2	Transcriptome_Transcriptlvel	DLPFC	SMR	CMC+GTEX	SMR	-0.156663	0.0448376	0.000475826		35460606	10.1016/j.ajhg.2022.04.004	Jiang eet all Am J Hum Genet	BRAIN
DDHD2	O94830	29106	TRANS	BIP_PGC3_noukb	UKBB-PPP_Specific	NA,-		0.235192	0.235192	UKBB_PPP	UKBB_PPP	0.585915	1601.89	SCZ_PGC3	DDHD2	Transcriptome_Transcriptlvel	DLPFC	SMR	CMC+GTEX	SMR	-0.0192722	0.0343173	0.574396		35460606	10.1016/j.ajhg.2022.04.004	Jiang eet all Am J Hum Genet	BRAIN
DDHD2	O94830	29106	TRANS	BIP_PGC3_noukb	UKBB-PPP_Specific	NA,-		0.235192	0.235192	UKBB_PPP	UKBB_PPP	0.585915	1601.89	SCZ.Clozuk.2018	DDHD2	Transcriptome	BRAIN	SMR	PsychENCODE	SMR	-0.114354	0.0225673	4.04e-07		30545856	10.1126/science.aat8127	Gandal et all science	BRAIN
DDHD2	O94830	29106	TRANS	BIP_PGC3_noukb	UKBB-PPP_Specific	NA,-		0.235192	0.235192	UKBB_PPP	UKBB_PPP	0.585915	1601.89	BD.PGC.ruderferCell2018	DDHD2	Transcriptome	BRAIN	SMR	PsychENCODE	SMR	-0.141367	0.0338765	3.00576e-05		30545856	10.1126/science.aat8127	Gandal et all science	BRAIN
DDHD2	O94830	29106	TRANS	BIP_PGC3_noukb	UKBB-PPP_Specific	NA,-		0.235192	0.235192	UKBB_PPP	UKBB_PPP	0.585915	1601.89	MDD	DDHD2	Proteiome	BRAIN	SMR	BrainMeta	SMR	-0.0211768	0.0103951	0.04163		37415601	10.3389/fgene.2023.1191264	Gedik et all Front Genet	BRAIN
DDHD2	O94830	29106	TRANS	BIP_PGC3_noukb	UKBB-PPP_Specific	NA,-		0.235192	0.235192	UKBB_PPP	UKBB_PPP	0.585915	1601.89	BIP	DDHD2	Proteiome	BRAIN	SMR	BrainMeta	SMR	-0.0890226	0.0243186	0.000251548		37415601	10.3389/fgene.2023.1191264	Gedik et all Front Genet	BRAIN
DDHD2	O94830	29106	TRANS	BIP_PGC3_noukb	UKBB-PPP_Specific	NA,-		0.235192	0.235192	UKBB_PPP	UKBB_PPP	0.585915	1601.89	SCZ	DDHD2	Proteiome	BRAIN	SMR	BrainMeta	SMR	-0.107691	0.0200976	8.4e-08		37415601	10.3389/fgene.2023.1191264	Gedik et all Front Genet	BRAIN
DDHD2	O94830	29106	TRANS	BIP_PGC3_noukb	UKBB-PPP_Specific	NA,-		0.235192	0.235192	UKBB_PPP	UKBB_PPP	0.585915	1601.89	MDD	DDHD2	Proteiome	BLOOD	SMR	eQTLGen	SMR	-0.0472623	0.0228142	0.0383011		37415601	10.3389/fgene.2023.1191264	Gedik et all Front Genet	BLOOD
DDHD2	O94830	29106	TRANS	BIP_PGC3_noukb	UKBB-PPP_Specific	NA,-		0.235192	0.235192	UKBB_PPP	UKBB_PPP	0.585915	1601.89	BIP	DDHD2	Proteiome	BLOOD	SMR	eQTLGen	SMR	-0.197249	0.0516093	0.000132395		37415601	10.3389/fgene.2023.1191264	Gedik et all Front Genet	BLOOD
DDHD2	O94830	29106	TRANS	BIP_PGC3_noukb	UKBB-PPP_Specific	NA,-		0.235192	0.235192	UKBB_PPP	UKBB_PPP	0.585915	1601.89	CommonMind+GTEx+BrainSeq	DDHD2	Transcriptome	DLPFC	TWAS	SCZ		-6.791		1.11e-11		37092861	10.1017/S0033291723000417	Zhang et al Psychol Med	BRAIN
DDHD2	O94830	29106	TRANS	BIP_PGC3_noukb	UKBB-PPP_Specific	NA,-		0.235192	0.235192	UKBB_PPP	UKBB_PPP	0.585915	1601.89	CommonMind+GTEx+BrainSeq	DDHD2	Transcriptome	DLPFC	TWAS	SCZ		-5.9735		2.32e-09		37092861	10.1017/S0033291723000417	Zhang et al Psychol Med	BRAIN
DDHD2	O94830	29106	TRANS	BIP_PGC3_noukb	UKBB-PPP_Specific	NA,-		0.235192	0.235192	UKBB_PPP	UKBB_PPP	0.585915	1601.89	CommonMind+GTEx+BrainSeq	DDHD2	Transcriptome	DLPFC	TWAS	SCZ		-7.01		2.38e-12		37092861	10.1017/S0033291723000417	Zhang et al Psychol Med	BRAIN
DDHD2	O94830	29106	TRANS	BIP_PGC3_noukb	UKBB-PPP_Specific	NA,-		0.235192	0.235192	UKBB_PPP	UKBB_PPP	0.585915	1601.89	SCZ	DDHD2	Transcriptome	TW_BRAIN_CORTEX	TWAS	TW_Brain_Cortex		-0.109022		1.23295e-07		31086352	10.1038/s41588-019-0409-8	R_Gamazon et al Nat Genet	BRAIN
DDHD2	O94830	29106	TRANS	BIP_PGC3_noukb	UKBB-PPP_Specific	NA,-		0.235192	0.235192	UKBB_PPP	UKBB_PPP	0.585915	1601.89	SCZ	DDHD2	Transcriptome	TW_COLON_TRANSVERSE	TWAS	TW_Colon_Transverse		-0.145128		4.75047e-07		31086352	10.1038/s41588-019-0409-8	R_Gamazon et al Nat Genet	TW_COLON_TRANSVERSE
DDHD2	O94830	29106	TRANS	BIP_PGC3_noukb	UKBB-PPP_Specific	NA,-		0.235192	0.235192	UKBB_PPP	UKBB_PPP	0.585915	1601.89	SCZ	DDHD2	Transcriptome	TW_BRAIN_CAUDATE_BASAL_GANGLIA	TWAS	TW_Brain_Caudate_basal_ganglia		-0.145817		1.57635e-08		31086352	10.1038/s41588-019-0409-8	R_Gamazon et al Nat Genet	BRAIN
DDHD2	O94830	29106	TRANS	BIP_PGC3_noukb	UKBB-PPP_Specific	NA,-		0.235192	0.235192	UKBB_PPP	UKBB_PPP	0.585915	1601.89	SCZ	DDHD2	Transcriptome	DLPFC_NEWMETAX.CSV_3	TWAS	DLPFC_newMetax.csv_3		-0.452104		4.01e-08		31086352	10.1038/s41588-019-0409-8	R_Gamazon et al Nat Genet	BRAIN
DDHD2	O94830	29106	TRANS	BIP_PGC3_noukb	UKBB-PPP_Specific	NA,-		0.235192	0.235192	UKBB_PPP	UKBB_PPP	0.585915	1601.89	SCZ	DDHD2	Transcriptome	BRAIN_DLPFC	TWAS	CMC	FUSION	-5.52858		3.23e-08		31691811	10.1093/hmg/ddz253	Hall et al Hum Mol Genet	BRAIN
DDHD2	O94830	29106	TRANS	BIP_PGC3_noukb	UKBB-PPP_Specific	NA,-		0.235192	0.235192	UKBB_PPP	UKBB_PPP	0.585915	1601.89	SCZ.Clozuk.2018	DDHD2	Transcriptome	BRAIN	TWAS	PsychENCODE	FUSION	-5.81971		5.9e-09		30545856	10.1126/science.aat8127	Gandal et all science	BRAIN
DDHD2	O94830	29106	TRANS	BIP_PGC3_noukb	UKBB-PPP_Specific	NA,-		0.235192	0.235192	UKBB_PPP	UKBB_PPP	0.585915	1601.89	SCZ_PGC2+CLOZUK	DDHD2	Transcriptome	DLPFC	TWAS	Collado-Torres	FUSION	-5.90151		3.6e-09		31174959	10.1016/j.neuron.2019.05.013	ColladoTorres_neuron_twas etal. Neuron	BRAIN
DDHD2	O94830	29106	TRANS	BIP_PGC3_noukb	UKBB-PPP_Specific	NA,-		0.235192	0.235192	UKBB_PPP	UKBB_PPP	0.585915	1601.89	SCZ_PGC2+CLOZUK	DDHD2	Transcriptome	DLPFC	TWAS	Collado-Torres	FUSION	-5.71434		1.1e-08		31174959	10.1016/j.neuron.2019.05.013	ColladoTorres_neuron_twas etal. Neuron	BRAIN
DDHD2	O94830	29106	TRANS	BIP_PGC3_noukb	UKBB-PPP_Specific	NA,-		0.235192	0.235192	UKBB_PPP	UKBB_PPP	0.585915	1601.89	SCZ_PGC2+CLOZUK	DDHD2	Transcriptome	DLPFC	TWAS	Collado-Torres	FUSION	-5.64017		1.7e-08		31174959	10.1016/j.neuron.2019.05.013	ColladoTorres_neuron_twas etal. Neuron	BRAIN
DDHD2	O94830	29106	TRANS	BIP_PGC3_noukb	UKBB-PPP_Specific	NA,-		0.235192	0.235192	UKBB_PPP	UKBB_PPP	0.585915	1601.89	SCZ_PGC2+CLOZUK	DDHD2	Transcriptome	DLPFC	TWAS	Collado-Torres	FUSION	-5.44117		5.29e-08		31174959	10.1016/j.neuron.2019.05.013	ColladoTorres_neuron_twas etal. Neuron	BRAIN
DDHD2	O94830	29106	TRANS	BIP_PGC3_noukb	UKBB-PPP_Specific	NA,-		0.235192	0.235192	UKBB_PPP	UKBB_PPP	0.585915	1601.89	SCZ_PGC2+CLOZUK	DDHD2	Transcriptome	DLPFC	TWAS	Collado-Torres	FUSION	-5.42464		5.81e-08		31174959	10.1016/j.neuron.2019.05.013	ColladoTorres_neuron_twas etal. Neuron	BRAIN
DDHD2	O94830	29106	TRANS	BIP_PGC3_noukb	UKBB-PPP_Specific	NA,-		0.235192	0.235192	UKBB_PPP	UKBB_PPP	0.585915	1601.89	SCZ_PGC2+CLOZUK	DDHD2	Transcriptome	DLPFC	TWAS	Collado-Torres	FUSION	-5.39809		6.74e-08		31174959	10.1016/j.neuron.2019.05.013	ColladoTorres_neuron_twas etal. Neuron	BRAIN
DDHD2	O94830	29106	TRANS	BIP_PGC3_noukb	UKBB-PPP_Specific	NA,-		0.235192	0.235192	UKBB_PPP	UKBB_PPP	0.585915	1601.89	SCZ_PGC2+CLOZUK	DDHD2	Transcriptome	DLPFC	TWAS	Collado-Torres	FUSION	-5.393		6.93e-08		31174959	10.1016/j.neuron.2019.05.013	ColladoTorres_neuron_twas etal. Neuron	BRAIN
DDHD2	O94830	29106	TRANS	BIP_PGC3_noukb	UKBB-PPP_Specific	NA,-		0.235192	0.235192	UKBB_PPP	UKBB_PPP	0.585915	1601.89	SCZ_PGC2+CLOZUK	DDHD2	Transcriptome	DLPFC	TWAS	Collado-Torres	FUSION	-5.37217		7.78e-08		31174959	10.1016/j.neuron.2019.05.013	ColladoTorres_neuron_twas etal. Neuron	BRAIN
DDHD2	O94830	29106	TRANS	BIP_PGC3_noukb	UKBB-PPP_Specific	NA,-		0.235192	0.235192	UKBB_PPP	UKBB_PPP	0.585915	1601.89	SCZ_PGC2+CLOZUK	DDHD2	Transcriptome	DLPFC	TWAS	Collado-Torres	FUSION	-5.29028		1.22e-07		31174959	10.1016/j.neuron.2019.05.013	ColladoTorres_neuron_twas etal. Neuron	BRAIN
DDHD2	O94830	29106	TRANS	BIP_PGC3_noukb	UKBB-PPP_Specific	NA,-		0.235192	0.235192	UKBB_PPP	UKBB_PPP	0.585915	1601.89	SCZ_PGC2+CLOZUK	DDHD2	Transcriptome	DLPFC	TWAS	Collado-Torres	FUSION	-4.85976		1.18e-06		31174959	10.1016/j.neuron.2019.05.013	ColladoTorres_neuron_twas etal. Neuron	BRAIN
DDHD2	O94830	29106	TRANS	BIP_PGC3_noukb	UKBB-PPP_Specific	NA,-		0.235192	0.235192	UKBB_PPP	UKBB_PPP	0.585915	1601.89	SCZ_PGC2+CLOZUK	DDHD2	Transcriptome	DLPFC	TWAS	Collado-Torres	FUSION	-4.81572		1.47e-06		31174959	10.1016/j.neuron.2019.05.013	ColladoTorres_neuron_twas etal. Neuron	BRAIN
DDHD2	O94830	29106	TRANS	BIP_PGC3_noukb	UKBB-PPP_Specific	NA,-		0.235192	0.235192	UKBB_PPP	UKBB_PPP	0.585915	1601.89	SCZ_PGC2+CLOZUK	DDHD2	Transcriptome	DLPFC	TWAS	Collado-Torres	FUSION	-4.3362		1.45e-05		31174959	10.1016/j.neuron.2019.05.013	ColladoTorres_neuron_twas etal. Neuron	BRAIN
DDHD2	O94830	29106	TRANS	BIP_PGC3_noukb	UKBB-PPP_Specific	NA,-		0.235192	0.235192	UKBB_PPP	UKBB_PPP	0.585915	1601.89	SCZ_PGC2+CLOZUK	DDHD2	Transcriptome	DLPFC	TWAS	Collado-Torres	FUSION	-4.29083		1.78e-05		31174959	10.1016/j.neuron.2019.05.013	ColladoTorres_neuron_twas etal. Neuron	BRAIN
DDHD2	O94830	29106	TRANS	BIP_PGC3_noukb	UKBB-PPP_Specific	NA,-		0.235192	0.235192	UKBB_PPP	UKBB_PPP	0.585915	1601.89	SCZ_PGC2+CLOZUK	DDHD2	Transcriptome	DLPFC	TWAS	Collado-Torres	FUSION	-3.15453		0.00161		31174959	10.1016/j.neuron.2019.05.013	ColladoTorres_neuron_twas etal. Neuron	BRAIN
DDHD2	O94830	29106	TRANS	BIP_PGC3_noukb	UKBB-PPP_Specific	NA,-		0.235192	0.235192	UKBB_PPP	UKBB_PPP	0.585915	1601.89	SCZ_PGC2	DDHD2	Transcriptome	DLPFC	TWAS	Collado-Torres	FUSION	-4.01544		5.93e-05		31174959	10.1016/j.neuron.2019.05.013	ColladoTorres_neuron_twas etal. Neuron	BRAIN
DDHD2	O94830	29106	TRANS	BIP_PGC3_noukb	UKBB-PPP_Specific	NA,-		0.235192	0.235192	UKBB_PPP	UKBB_PPP	0.585915	1601.89	SCZ_PGC2	DDHD2	Transcriptome	DLPFC	TWAS	Collado-Torres	FUSION	-4.01092		6.05e-05		31174959	10.1016/j.neuron.2019.05.013	ColladoTorres_neuron_twas etal. Neuron	BRAIN
DDHD2	O94830	29106	TRANS	BIP_PGC3_noukb	UKBB-PPP_Specific	NA,-		0.235192	0.235192	UKBB_PPP	UKBB_PPP	0.585915	1601.89	SCZ_PGC2	DDHD2	Transcriptome	DLPFC	TWAS	Collado-Torres	FUSION	-3.85345		0.000116		31174959	10.1016/j.neuron.2019.05.013	ColladoTorres_neuron_twas etal. Neuron	BRAIN
DDHD2	O94830	29106	TRANS	BIP_PGC3_noukb	UKBB-PPP_Specific	NA,-		0.235192	0.235192	UKBB_PPP	UKBB_PPP	0.585915	1601.89	SCZ_PGC2	DDHD2	Transcriptome	DLPFC	TWAS	Collado-Torres	FUSION	-3.83016		0.000128		31174959	10.1016/j.neuron.2019.05.013	ColladoTorres_neuron_twas etal. Neuron	BRAIN
DDHD2	O94830	29106	TRANS	BIP_PGC3_noukb	UKBB-PPP_Specific	NA,-		0.235192	0.235192	UKBB_PPP	UKBB_PPP	0.585915	1601.89	SCZ_PGC2	DDHD2	Transcriptome	DLPFC	TWAS	Collado-Torres	FUSION	-3.82616		0.00013		31174959	10.1016/j.neuron.2019.05.013	ColladoTorres_neuron_twas etal. Neuron	BRAIN
DDHD2	O94830	29106	TRANS	BIP_PGC3_noukb	UKBB-PPP_Specific	NA,-		0.235192	0.235192	UKBB_PPP	UKBB_PPP	0.585915	1601.89	SCZ_PGC2	DDHD2	Transcriptome	DLPFC	TWAS	Collado-Torres	FUSION	-3.75524		0.000173		31174959	10.1016/j.neuron.2019.05.013	ColladoTorres_neuron_twas etal. Neuron	BRAIN
DDHD2	O94830	29106	TRANS	BIP_PGC3_noukb	UKBB-PPP_Specific	NA,-		0.235192	0.235192	UKBB_PPP	UKBB_PPP	0.585915	1601.89	SCZ_PGC2	DDHD2	Transcriptome	DLPFC	TWAS	Collado-Torres	FUSION	-3.7357		0.000187		31174959	10.1016/j.neuron.2019.05.013	ColladoTorres_neuron_twas etal. Neuron	BRAIN
DDHD2	O94830	29106	TRANS	BIP_PGC3_noukb	UKBB-PPP_Specific	NA,-		0.235192	0.235192	UKBB_PPP	UKBB_PPP	0.585915	1601.89	SCZ_PGC2	DDHD2	Transcriptome	DLPFC	TWAS	Collado-Torres	FUSION	-3.50262		0.000461		31174959	10.1016/j.neuron.2019.05.013	ColladoTorres_neuron_twas etal. Neuron	BRAIN
DDHD2	O94830	29106	TRANS	BIP_PGC3_noukb	UKBB-PPP_Specific	NA,-		0.235192	0.235192	UKBB_PPP	UKBB_PPP	0.585915	1601.89	SCZ_PGC2	DDHD2	Transcriptome	DLPFC	TWAS	Collado-Torres	FUSION	-3.49929		0.000467		31174959	10.1016/j.neuron.2019.05.013	ColladoTorres_neuron_twas etal. Neuron	BRAIN
DDHD2	O94830	29106	TRANS	BIP_PGC3_noukb	UKBB-PPP_Specific	NA,-		0.235192	0.235192	UKBB_PPP	UKBB_PPP	0.585915	1601.89	SCZ_PGC2	DDHD2	Transcriptome	DLPFC	TWAS	Collado-Torres	FUSION	-3.41194		0.000645		31174959	10.1016/j.neuron.2019.05.013	ColladoTorres_neuron_twas etal. Neuron	BRAIN
DDHD2	O94830	29106	TRANS	BIP_PGC3_noukb	UKBB-PPP_Specific	NA,-		0.235192	0.235192	UKBB_PPP	UKBB_PPP	0.585915	1601.89	SCZ_PGC2	DDHD2	Transcriptome	DLPFC	TWAS	Collado-Torres	FUSION	-3.41036		0.000649		31174959	10.1016/j.neuron.2019.05.013	ColladoTorres_neuron_twas etal. Neuron	BRAIN
DDHD2	O94830	29106	TRANS	BIP_PGC3_noukb	UKBB-PPP_Specific	NA,-		0.235192	0.235192	UKBB_PPP	UKBB_PPP	0.585915	1601.89	SCZ_PGC2	DDHD2	Transcriptome	DLPFC	TWAS	Collado-Torres	FUSION	-3.0564		0.00224		31174959	10.1016/j.neuron.2019.05.013	ColladoTorres_neuron_twas etal. Neuron	BRAIN
DDHD2	O94830	29106	TRANS	BIP_PGC3_noukb	UKBB-PPP_Specific	NA,-		0.235192	0.235192	UKBB_PPP	UKBB_PPP	0.585915	1601.89	SCZ_PGC2	DDHD2	Transcriptome	HIPPO	TWAS	Collado-Torres	FUSION	-4.10615		4.02e-05		31174959	10.1016/j.neuron.2019.05.013	ColladoTorres_neuron_twas etal. Neuron	BRAIN
DDHD2	O94830	29106	TRANS	BIP_PGC3_noukb	UKBB-PPP_Specific	NA,-		0.235192	0.235192	UKBB_PPP	UKBB_PPP	0.585915	1601.89	SCZ_PGC2	DDHD2	Transcriptome	HIPPO	TWAS	Collado-Torres	FUSION	-3.98826		6.66e-05		31174959	10.1016/j.neuron.2019.05.013	ColladoTorres_neuron_twas etal. Neuron	BRAIN
DDHD2	O94830	29106	TRANS	BIP_PGC3_noukb	UKBB-PPP_Specific	NA,-		0.235192	0.235192	UKBB_PPP	UKBB_PPP	0.585915	1601.89	SCZ_PGC2	DDHD2	Transcriptome	HIPPO	TWAS	Collado-Torres	FUSION	-3.95537		7.64e-05		31174959	10.1016/j.neuron.2019.05.013	ColladoTorres_neuron_twas etal. Neuron	BRAIN
DDHD2	O94830	29106	TRANS	BIP_PGC3_noukb	UKBB-PPP_Specific	NA,-		0.235192	0.235192	UKBB_PPP	UKBB_PPP	0.585915	1601.89	SCZ_PGC2	DDHD2	Transcriptome	HIPPO	TWAS	Collado-Torres	FUSION	-3.62107		0.000293		31174959	10.1016/j.neuron.2019.05.013	ColladoTorres_neuron_twas etal. Neuron	BRAIN
DDHD2	O94830	29106	TRANS	BIP_PGC3_noukb	UKBB-PPP_Specific	NA,-		0.235192	0.235192	UKBB_PPP	UKBB_PPP	0.585915	1601.89	SCZ2	DDHD2	Transcriptome		TWAS	CMC-introns/CMC	aSPU			2.4e-06		29411426	10.1002/gepi.22110	Wu et all Genet Epidemiol
DDHD2	O94830	29106	TRANS	BIP_PGC3_noukb	UKBB-PPP_Specific	NA,-		0.235192	0.235192	UKBB_PPP	UKBB_PPP	0.585915	1601.89	SCZ2	DDHD2	Transcriptome		TWAS	CMC-introns/CMC	TWAS			8.89822e-05		29411426	10.1002/gepi.22110	Wu et all Genet Epidemiol
DDHD2	O94830	29106	TRANS	BIP_PGC3_noukb	UKBB-PPP_Specific	NA,-		0.235192	0.235192	UKBB_PPP	UKBB_PPP	0.585915	1601.89	SCZ2	DDHD2	Transcriptome		TWAS	CMC-introns/CMC	SSU			4.21224e-07		29411426	10.1002/gepi.22110	Wu et all Genet Epidemiol
DDHD2	O94830	29106	TRANS	BIP_PGC3_noukb	UKBB-PPP_Specific	NA,-		0.235192	0.235192	UKBB_PPP	UKBB_PPP	0.585915	1601.89	Bipolar disorder	DDHD2	Transcriptome	BRAIN DPFC	TWAS	783 donors of European ancestry	FUSION	-3.8937		9.87e-05		35882878	10.1038/s41467-022-31873-5	Wingo et all Nat Commun	BRAIN
DDHD2	O94830	29106	TRANS	BIP_PGC3_noukb	UKBB-PPP_Specific	NA,-		0.235192	0.235192	UKBB_PPP	UKBB_PPP	0.585915	1601.89	Major depressive disorder	DDHD2	Transcriptome	BRAIN DPFC	TWAS	783 donors of European ancestry	FUSION	-3.27379		0.00106		35882878	10.1038/s41467-022-31873-5	Wingo et all Nat Commun	BRAIN
DDHD2	O94830	29106	TRANS	BIP_PGC3_noukb	UKBB-PPP_Specific	NA,-		0.235192	0.235192	UKBB_PPP	UKBB_PPP	0.585915	1601.89	CLOZUK+PGC SCZ	DDHD2	Transcriptome	BRAIN CORTEX	TWAS	GTEx	FUSION	-5.3592		8.36e-08		31626773	0.1016/j.cell.2019.09.021	Walker et all Cell	BRAIN
DDHD2	O94830	29106	TRANS	BIP_PGC3_noukb	UKBB-PPP_Specific	NA,-		0.235192	0.235192	UKBB_PPP	UKBB_PPP	0.585915	1601.89	CLOZUK+PGC SCZ	DDHD2	Transcriptome	BRAIN CORTEX	TWAS	CMC	FUSION	-5.53429		3.12e-08		31626773	0.1016/j.cell.2019.09.021	Walker et all Cell	BRAIN
DDHD2	O94830	29106	TRANS	BIP_PGC3_noukb	UKBB-PPP_Specific	NA,-		0.235192	0.235192	UKBB_PPP	UKBB_PPP	0.585915	1601.89	CLOZUK+PGC SCZ	DDHD2	Transcriptome	BRAIN CORTEX	TWAS	CMC	FUSION	-5.22003		1.79e-07		31626773	0.1016/j.cell.2019.09.021	Walker et all Cell	BRAIN
DDHD2	O94830	29106	TRANS	BIP_PGC3_noukb	UKBB-PPP_Specific	NA,-		0.235192	0.235192	UKBB_PPP	UKBB_PPP	0.585915	1601.89	CLOZUK+PGC SCZ	DDHD2	Transcriptome	PRENATAL	TWAS	prenatal	FUSION	-5.9761		2.29e-09		31626773	0.1016/j.cell.2019.09.021	Walker et all Cell	PRENATAL
DDHD2	O94830	29106	TRANS	BIP_PGC3_noukb	UKBB-PPP_Specific	NA,-		0.235192	0.235192	UKBB_PPP	UKBB_PPP	0.585915	1601.89	Depression Howard et all	DDHD2	Proteiome	BRAIN	PWAS	ROS/MAP	FUSION	-2.16439		0.030434		33846625	10.1038/s41593-021-00832-6	Wingo Nat Neurosci	BRAIN
DDHD2	O94830	29106	TRANS	BIP_PGC3_noukb	UKBB-PPP_Specific	NA,-		0.235192	0.235192	UKBB_PPP	UKBB_PPP	0.585915	1601.89	CLOZUK+PGC SCZ	DDHD2	Transcriptome	BRAIN CORTEX	COLOC	GTEx	COLOC				0.798	31626773	0.1016/j.cell.2019.09.021	Walker et all Cell	BRAIN
DDHD2	O94830	29106	TRANS	BIP_PGC3_noukb	UKBB-PPP_Specific	NA,-		0.235192	0.235192	UKBB_PPP	UKBB_PPP	0.585915	1601.89	CLOZUK+PGC SCZ	DDHD2	Transcriptome	BRAIN CORTEX	COLOC	CMC	COLOC				0.949	31626773	0.1016/j.cell.2019.09.021	Walker et all Cell	BRAIN
DDHD2	O94830	29106	TRANS	BIP_PGC3_noukb	UKBB-PPP_Specific	NA,-		0.235192	0.235192	UKBB_PPP	UKBB_PPP	0.585915	1601.89	CLOZUK+PGC SCZ	DDHD2	Transcriptome	BRAIN CORTEX	COLOC	CMC	COLOC				0.936	31626773	0.1016/j.cell.2019.09.021	Walker et all Cell	BRAIN
DDHD2	O94830	29106	TRANS	BIP_PGC3_noukb	UKBB-PPP_Specific	NA,-		0.235192	0.235192	UKBB_PPP	UKBB_PPP	0.585915	1601.89	CLOZUK+PGC SCZ	DDHD2	Transcriptome	PRENATAL	COLOC	prenatal	COLOC				0.878	31626773	0.1016/j.cell.2019.09.021	Walker et all Cell	PRENATAL
DDHD2	O94830	29106	TRANS	BIP_PGC3_noukb	UKBB-PPP_Specific	NA,-		0.235192	0.235192	UKBB_PPP	UKBB_PPP	0.585915	1601.89	bipolar disorder	DDHD2	Transcriptome	CORTEX	COLOC	MetaBrain	coloc				0.909964	36823318	10.1038/s41588-023-01300-6	Klein et all Nat Genet	BRAIN
DDHD2	O94830	29106	TRANS	BIP_PGC3_noukb	UKBB-PPP_Specific	NA,-		0.235192	0.235192	UKBB_PPP	UKBB_PPP	0.585915	1601.89	schizophrenia	DDHD2	Transcriptome	CORTEX	COLOC	MetaBrain	coloc				0.815823	36823318	10.1038/s41588-023-01300-6	Klein et all Nat Genet	BRAIN
DDHD2	O94830	29106	TRANS	BIP_PGC3_noukb	UKBB-PPP_Specific	NA,-		0.235192	0.235192	UKBB_PPP	UKBB_PPP	0.585915	1601.89	PGC3_SCZ	DDHD2	Transcriptome	Oligo	SMR	Bryois_J_et_al_(35915177)	SMR			1.47e-05		36805283	10.1093/schbul/sbad002	Wu Y et al	Brain
DDHD2	O94830	29106	TRANS	BIP_PGC3_noukb	UKBB-PPP_Specific	NA,-		0.235192	0.235192	UKBB_PPP	UKBB_PPP	0.585915	1601.89	Bipolar_Disorder_Type1	DDHD2	Transcriptome	Brain_Cerebellum	TWAS	GTeX	FUSION			0.000264		35912095	10.3389/fcell.2022.956265	Huang Y et al	Brain
DDHD2	O94830	29106	TRANS	BIP_PGC3_noukb	UKBB-PPP_Specific	NA,-		0.235192	0.235192	UKBB_PPP	UKBB_PPP	0.585915	1601.89	Bipolar_Disorder_Type1	DDHD2	Transcriptome	Brain_Cortex	TWAS	GTeX	FUSION			0.00108		35912095	10.3389/fcell.2022.956265	Huang Y et al	Brain
DDHD2	O94830	29106	TRANS	BIP_PGC3_noukb	UKBB-PPP_Specific	NA,-		0.235192	0.235192	UKBB_PPP	UKBB_PPP	0.585915	1601.89	Bipolar_Disorder_Type1	DDHD2	Transcriptome	Brain_Frontal_Cortex_BA9	TWAS	GTeX	FUSION			0.000917		35912095	10.3389/fcell.2022.956265	Huang Y et al	Brain
DDHD2	O94830	29106	TRANS	BIP_PGC3_noukb	UKBB-PPP_Specific	NA,-		0.235192	0.235192	UKBB_PPP	UKBB_PPP	0.585915	1601.89	Schizophrenia	DDHD2	Transcriptome	DLPFC	TWAS	CMC	FUSION			1.11e-11		37092861	10.1017/S0033291723000417	Zhang C et al	Brain
DDHD2	O94830	29106	TRANS	BIP_PGC3_noukb	UKBB-PPP_Specific	NA,-		0.235192	0.235192	UKBB_PPP	UKBB_PPP	0.585915	1601.89	Schizophrenia	DDHD2	Transcriptome	DLPFC	TWAS	GteX	FUSION			2.32e-09		37092861	10.1017/S0033291723000417	Zhang C et al	Brain
DDHD2	O94830	29106	TRANS	BIP_PGC3_noukb	UKBB-PPP_Specific	NA,-		0.235192	0.235192	UKBB_PPP	UKBB_PPP	0.585915	1601.89	Schizophrenia	DDHD2	Transcriptome	DLPFC	TWAS	BrainSeq2	FUSION			2.38e-12		37092861	10.1017/S0033291723000417	Zhang C et al	Brain
DDHD2	O94830	29106	TRANS	BIP_PGC3_noukb	UKBB-PPP_Specific	NA,-		0.235192	0.235192	UKBB_PPP	UKBB_PPP	0.585915	1601.89	SCZ	DDHD2	Transcriptome	Brain_Frontal_Cortex_BA9	TWAS	GteX	FUSION			2.62e-07		34416157	10.1016/j.ajhg.2021.07.011	Ayg√ºn N et al	Brain
DDHD2	O94830	29106	TRANS	BIP_PGC3_noukb	UKBB-PPP_Specific	NA,-		0.235192	0.235192	UKBB_PPP	UKBB_PPP	0.585915	1601.89	Schizophrenia	DDHD2	Transcriptome	GTEx Nerve, tibial	SMR	GTEx Nerve, tibial	SMR	-0.216715	0.053472	5.05948e-05		28552197	10.1016/j.ajhg.2017.04.016	Hauberg ME et al	Multitissue
DDHD2	O94830	29106	TRANS	BIP_PGC3_noukb	UKBB-PPP_Specific	NA,-		0.235192	0.235192	UKBB_PPP	UKBB_PPP	0.585915	1601.89	Schizophrenia	DDHD2	Transcriptome	STARNET Blood	SMR	STARNET Blood	SMR	-0.094636	0.024568	0.000117188		28552197	10.1016/j.ajhg.2017.04.016	Hauberg ME et al	Multitissue
DDHD2	O94830	29106	TRANS	BIP_PGC3_noukb	UKBB-PPP_Specific	NA,-		0.235192	0.235192	UKBB_PPP	UKBB_PPP	0.585915	1601.89	Schizophrenia	DDHD2	Transcriptome	Brain	MR	PsychENCODE	TwoSampleMR	0.3	0.05	2.59e-10		36517655	10.1007/s12035-022-03160-108	Dang X	Brain
DDHD2	O94830	29106	TRANS	BIP_PGC3_noukb	UKBB-PPP_Specific	NA,-		0.235192	0.235192	UKBB_PPP	UKBB_PPP	0.585915	1601.89	SCZ	DDHD2	Transcriptome	Brain	TWAS, Coloc	PsychENCODE	Fusion, Coloc-R			1.87e-12	0.927	34454697	10.1016/j.biopsych.2021.06.022	Liu J	Brain
DDHD2	O94830	29106	TRANS	Cognition_Meta	UKBB-PPP_Specific	NA,+		0.675036	0.675036	UKBB_PPP	UKBB_PPP	1.24429	4597.67	SCZ_PGC3	DDHD2	Transcriptome	DLPFC	MR	CMC+GTEX	MendelianRandomization			0.0146411		35460606	10.1016/j.ajhg.2022.04.004	Jiang eet all Am J Hum Genet	BRAIN
DDHD2	O94830	29106	TRANS	Cognition_Meta	UKBB-PPP_Specific	NA,+		0.675036	0.675036	UKBB_PPP	UKBB_PPP	1.24429	4597.67	SCZ_PGC3	DDHD2	Transcriptome	DLPFC	MR	CMC+GTEX	MendelianRandomization			0.0101188		35460606	10.1016/j.ajhg.2022.04.004	Jiang eet all Am J Hum Genet	BRAIN
DDHD2	O94830	29106	TRANS	Cognition_Meta	UKBB-PPP_Specific	NA,+		0.675036	0.675036	UKBB_PPP	UKBB_PPP	1.24429	4597.67	SCZ_PGC3	DDHD2	Transcriptome	DLPFC	MR	CMC+GTEX	MendelianRandomization			0.199246		35460606	10.1016/j.ajhg.2022.04.004	Jiang eet all Am J Hum Genet	BRAIN
DDHD2	O94830	29106	TRANS	Cognition_Meta	UKBB-PPP_Specific	NA,+		0.675036	0.675036	UKBB_PPP	UKBB_PPP	1.24429	4597.67	SCZ_PGC3	DDHD2	Transcriptome	DLPFC	MR	CMC+GTEX	EMIC			0.00031849		35460606	10.1016/j.ajhg.2022.04.004	Jiang eet all Am J Hum Genet	BRAIN
DDHD2	O94830	29106	TRANS	Cognition_Meta	UKBB-PPP_Specific	NA,+		0.675036	0.675036	UKBB_PPP	UKBB_PPP	1.24429	4597.67	BIP_2019_Stahl_etall	DDHD2	Transcriptome	DLPFC	MR	CMC+GTEX	MendelianRandomization			1.32113e-06		35460606	10.1016/j.ajhg.2022.04.004	Jiang eet all Am J Hum Genet	BRAIN
DDHD2	O94830	29106	TRANS	Cognition_Meta	UKBB-PPP_Specific	NA,+		0.675036	0.675036	UKBB_PPP	UKBB_PPP	1.24429	4597.67	BIP_2019_Stahl_etall	DDHD2	Transcriptome	DLPFC	MR	CMC+GTEX	MendelianRandomization			7.82991e-07		35460606	10.1016/j.ajhg.2022.04.004	Jiang eet all Am J Hum Genet	BRAIN
DDHD2	O94830	29106	TRANS	Cognition_Meta	UKBB-PPP_Specific	NA,+		0.675036	0.675036	UKBB_PPP	UKBB_PPP	1.24429	4597.67	BIP_2019_Stahl_etall	DDHD2	Transcriptome	DLPFC	MR	CMC+GTEX	MendelianRandomization			0.779132		35460606	10.1016/j.ajhg.2022.04.004	Jiang eet all Am J Hum Genet	BRAIN
DDHD2	O94830	29106	TRANS	Cognition_Meta	UKBB-PPP_Specific	NA,+		0.675036	0.675036	UKBB_PPP	UKBB_PPP	1.24429	4597.67	BIP_2019_Stahl_etall	DDHD2	Transcriptome	DLPFC	MR	CMC+GTEX	EMIC			0.000334101		35460606	10.1016/j.ajhg.2022.04.004	Jiang eet all Am J Hum Genet	BRAIN
DDHD2	O94830	29106	TRANS	Cognition_Meta	UKBB-PPP_Specific	NA,+		0.675036	0.675036	UKBB_PPP	UKBB_PPP	1.24429	4597.67	Deepression_Wray_tall	DDHD2	Transcriptome	BRAIN DLPFC	MR	PsychENCODE	TwoSampleMR	-0.02	0.01	0.0394		35296807	10.1038/s41380-022-01507-9	Deng et all Mol Psychiatry	BRAIN
DDHD2	O94830	29106	TRANS	Cognition_Meta	UKBB-PPP_Specific	NA,+		0.675036	0.675036	UKBB_PPP	UKBB_PPP	1.24429	4597.67	bipolar disorder	DDHD2	Proteiome	CORTEX	MR	MetaBrain	TwoSampleMR	-0.155911	0.0342383	5.27078e-06		36823318	10.1038/s41588-023-01300-6	Klein et all Nat Genet	BRAIN
DDHD2	O94830	29106	TRANS	Cognition_Meta	UKBB-PPP_Specific	NA,+		0.675036	0.675036	UKBB_PPP	UKBB_PPP	1.24429	4597.67	schizophrenia	DDHD2	Proteiome	CORTEX	MR	MetaBrain	TwoSampleMR	-0.123176	0.0279936	1.08174e-05		36823318	10.1038/s41588-023-01300-6	Klein et all Nat Genet	BRAIN
DDHD2	O94830	29106	TRANS	Cognition_Meta	UKBB-PPP_Specific	NA,+		0.675036	0.675036	UKBB_PPP	UKBB_PPP	1.24429	4597.67	SCZ PGC wave3	DDHD2	Transcriptome	GTEX DLPFC EQTL	JTI	GTEx	JTI	-0.11		6.14e-09		34628600	10.1038/s41588-020-0706-2	Zhou et all Mol Neurobiol	BRAIN
DDHD2	O94830	29106	TRANS	Cognition_Meta	UKBB-PPP_Specific	NA,+		0.675036	0.675036	UKBB_PPP	UKBB_PPP	1.24429	4597.67	SCZ PGC wave3	DDHD2	Transcriptome	GTEX HIPPOCAMPUS	JTI	GTEx	JTI	-0.11		3.11e-09		34628600	10.1038/s41588-020-0706-2	Zhou et all Mol Neurobiol	BRAIN
DDHD2	O94830	29106	TRANS	Cognition_Meta	UKBB-PPP_Specific	NA,+		0.675036	0.675036	UKBB_PPP	UKBB_PPP	1.24429	4597.67	SCZ PGC wave3	DDHD2	Transcriptome	GTEX CEREBELLUM	JTI	GTEx	JTI	-0.09		1.87e-08		34628600	10.1038/s41588-020-0706-2	Zhou et all Mol Neurobiol	BRAIN
DDHD2	O94830	29106	TRANS	Cognition_Meta	UKBB-PPP_Specific	NA,+		0.675036	0.675036	UKBB_PPP	UKBB_PPP	1.24429	4597.67	SCZ PGC wave3	DDHD2	Transcriptome	PSYCHENCODE DLPFC	JTI	PsychENCODE	JTI	-2.32		2.74e-09		34628600	10.1038/s41588-020-0706-2	Zhou et all Mol Neurobiol	BRAIN
DDHD2	O94830	29106	TRANS	Cognition_Meta	UKBB-PPP_Specific	NA,+		0.675036	0.675036	UKBB_PPP	UKBB_PPP	1.24429	4597.67	SCZ_PGC3	DDHD2	Transcriptome	DLPFC	SMR	CMC+GTEX	SMR	-0.109905	0.0267877	4.08154e-05		35460606	10.1016/j.ajhg.2022.04.004	Jiang eet all Am J Hum Genet	BRAIN
DDHD2	O94830	29106	TRANS	Cognition_Meta	UKBB-PPP_Specific	NA,+		0.675036	0.675036	UKBB_PPP	UKBB_PPP	1.24429	4597.67	SCZ_PGC3	DDHD2	Transcriptome_Transcriptlvel	DLPFC	SMR	CMC+GTEX	SMR	-0.0873683	0.0188863	3.72787e-06		35460606	10.1016/j.ajhg.2022.04.004	Jiang eet all Am J Hum Genet	BRAIN
DDHD2	O94830	29106	TRANS	Cognition_Meta	UKBB-PPP_Specific	NA,+		0.675036	0.675036	UKBB_PPP	UKBB_PPP	1.24429	4597.67	SCZ_PGC3	DDHD2	Transcriptome_Transcriptlvel	DLPFC	SMR	CMC+GTEX	SMR	-0.156663	0.0448376	0.000475826		35460606	10.1016/j.ajhg.2022.04.004	Jiang eet all Am J Hum Genet	BRAIN
DDHD2	O94830	29106	TRANS	Cognition_Meta	UKBB-PPP_Specific	NA,+		0.675036	0.675036	UKBB_PPP	UKBB_PPP	1.24429	4597.67	SCZ_PGC3	DDHD2	Transcriptome_Transcriptlvel	DLPFC	SMR	CMC+GTEX	SMR	-0.0192722	0.0343173	0.574396		35460606	10.1016/j.ajhg.2022.04.004	Jiang eet all Am J Hum Genet	BRAIN
DDHD2	O94830	29106	TRANS	Cognition_Meta	UKBB-PPP_Specific	NA,+		0.675036	0.675036	UKBB_PPP	UKBB_PPP	1.24429	4597.67	SCZ.Clozuk.2018	DDHD2	Transcriptome	BRAIN	SMR	PsychENCODE	SMR	-0.114354	0.0225673	4.04e-07		30545856	10.1126/science.aat8127	Gandal et all science	BRAIN
DDHD2	O94830	29106	TRANS	Cognition_Meta	UKBB-PPP_Specific	NA,+		0.675036	0.675036	UKBB_PPP	UKBB_PPP	1.24429	4597.67	BD.PGC.ruderferCell2018	DDHD2	Transcriptome	BRAIN	SMR	PsychENCODE	SMR	-0.141367	0.0338765	3.00576e-05		30545856	10.1126/science.aat8127	Gandal et all science	BRAIN
DDHD2	O94830	29106	TRANS	Cognition_Meta	UKBB-PPP_Specific	NA,+		0.675036	0.675036	UKBB_PPP	UKBB_PPP	1.24429	4597.67	MDD	DDHD2	Proteiome	BRAIN	SMR	BrainMeta	SMR	-0.0211768	0.0103951	0.04163		37415601	10.3389/fgene.2023.1191264	Gedik et all Front Genet	BRAIN
DDHD2	O94830	29106	TRANS	Cognition_Meta	UKBB-PPP_Specific	NA,+		0.675036	0.675036	UKBB_PPP	UKBB_PPP	1.24429	4597.67	BIP	DDHD2	Proteiome	BRAIN	SMR	BrainMeta	SMR	-0.0890226	0.0243186	0.000251548		37415601	10.3389/fgene.2023.1191264	Gedik et all Front Genet	BRAIN
DDHD2	O94830	29106	TRANS	Cognition_Meta	UKBB-PPP_Specific	NA,+		0.675036	0.675036	UKBB_PPP	UKBB_PPP	1.24429	4597.67	SCZ	DDHD2	Proteiome	BRAIN	SMR	BrainMeta	SMR	-0.107691	0.0200976	8.4e-08		37415601	10.3389/fgene.2023.1191264	Gedik et all Front Genet	BRAIN
DDHD2	O94830	29106	TRANS	Cognition_Meta	UKBB-PPP_Specific	NA,+		0.675036	0.675036	UKBB_PPP	UKBB_PPP	1.24429	4597.67	MDD	DDHD2	Proteiome	BLOOD	SMR	eQTLGen	SMR	-0.0472623	0.0228142	0.0383011		37415601	10.3389/fgene.2023.1191264	Gedik et all Front Genet	BLOOD
DDHD2	O94830	29106	TRANS	Cognition_Meta	UKBB-PPP_Specific	NA,+		0.675036	0.675036	UKBB_PPP	UKBB_PPP	1.24429	4597.67	BIP	DDHD2	Proteiome	BLOOD	SMR	eQTLGen	SMR	-0.197249	0.0516093	0.000132395		37415601	10.3389/fgene.2023.1191264	Gedik et all Front Genet	BLOOD
DDHD2	O94830	29106	TRANS	Cognition_Meta	UKBB-PPP_Specific	NA,+		0.675036	0.675036	UKBB_PPP	UKBB_PPP	1.24429	4597.67	CommonMind+GTEx+BrainSeq	DDHD2	Transcriptome	DLPFC	TWAS	SCZ		-6.791		1.11e-11		37092861	10.1017/S0033291723000417	Zhang et al Psychol Med	BRAIN
DDHD2	O94830	29106	TRANS	Cognition_Meta	UKBB-PPP_Specific	NA,+		0.675036	0.675036	UKBB_PPP	UKBB_PPP	1.24429	4597.67	CommonMind+GTEx+BrainSeq	DDHD2	Transcriptome	DLPFC	TWAS	SCZ		-5.9735		2.32e-09		37092861	10.1017/S0033291723000417	Zhang et al Psychol Med	BRAIN
DDHD2	O94830	29106	TRANS	Cognition_Meta	UKBB-PPP_Specific	NA,+		0.675036	0.675036	UKBB_PPP	UKBB_PPP	1.24429	4597.67	CommonMind+GTEx+BrainSeq	DDHD2	Transcriptome	DLPFC	TWAS	SCZ		-7.01		2.38e-12		37092861	10.1017/S0033291723000417	Zhang et al Psychol Med	BRAIN
DDHD2	O94830	29106	TRANS	Cognition_Meta	UKBB-PPP_Specific	NA,+		0.675036	0.675036	UKBB_PPP	UKBB_PPP	1.24429	4597.67	SCZ	DDHD2	Transcriptome	TW_BRAIN_CORTEX	TWAS	TW_Brain_Cortex		-0.109022		1.23295e-07		31086352	10.1038/s41588-019-0409-8	R_Gamazon et al Nat Genet	BRAIN
DDHD2	O94830	29106	TRANS	Cognition_Meta	UKBB-PPP_Specific	NA,+		0.675036	0.675036	UKBB_PPP	UKBB_PPP	1.24429	4597.67	SCZ	DDHD2	Transcriptome	TW_COLON_TRANSVERSE	TWAS	TW_Colon_Transverse		-0.145128		4.75047e-07		31086352	10.1038/s41588-019-0409-8	R_Gamazon et al Nat Genet	TW_COLON_TRANSVERSE
DDHD2	O94830	29106	TRANS	Cognition_Meta	UKBB-PPP_Specific	NA,+		0.675036	0.675036	UKBB_PPP	UKBB_PPP	1.24429	4597.67	SCZ	DDHD2	Transcriptome	TW_BRAIN_CAUDATE_BASAL_GANGLIA	TWAS	TW_Brain_Caudate_basal_ganglia		-0.145817		1.57635e-08		31086352	10.1038/s41588-019-0409-8	R_Gamazon et al Nat Genet	BRAIN
DDHD2	O94830	29106	TRANS	Cognition_Meta	UKBB-PPP_Specific	NA,+		0.675036	0.675036	UKBB_PPP	UKBB_PPP	1.24429	4597.67	SCZ	DDHD2	Transcriptome	DLPFC_NEWMETAX.CSV_3	TWAS	DLPFC_newMetax.csv_3		-0.452104		4.01e-08		31086352	10.1038/s41588-019-0409-8	R_Gamazon et al Nat Genet	BRAIN
DDHD2	O94830	29106	TRANS	Cognition_Meta	UKBB-PPP_Specific	NA,+		0.675036	0.675036	UKBB_PPP	UKBB_PPP	1.24429	4597.67	SCZ	DDHD2	Transcriptome	BRAIN_DLPFC	TWAS	CMC	FUSION	-5.52858		3.23e-08		31691811	10.1093/hmg/ddz253	Hall et al Hum Mol Genet	BRAIN
DDHD2	O94830	29106	TRANS	Cognition_Meta	UKBB-PPP_Specific	NA,+		0.675036	0.675036	UKBB_PPP	UKBB_PPP	1.24429	4597.67	SCZ.Clozuk.2018	DDHD2	Transcriptome	BRAIN	TWAS	PsychENCODE	FUSION	-5.81971		5.9e-09		30545856	10.1126/science.aat8127	Gandal et all science	BRAIN
DDHD2	O94830	29106	TRANS	Cognition_Meta	UKBB-PPP_Specific	NA,+		0.675036	0.675036	UKBB_PPP	UKBB_PPP	1.24429	4597.67	SCZ_PGC2+CLOZUK	DDHD2	Transcriptome	DLPFC	TWAS	Collado-Torres	FUSION	-5.90151		3.6e-09		31174959	10.1016/j.neuron.2019.05.013	ColladoTorres_neuron_twas etal. Neuron	BRAIN
DDHD2	O94830	29106	TRANS	Cognition_Meta	UKBB-PPP_Specific	NA,+		0.675036	0.675036	UKBB_PPP	UKBB_PPP	1.24429	4597.67	SCZ_PGC2+CLOZUK	DDHD2	Transcriptome	DLPFC	TWAS	Collado-Torres	FUSION	-5.71434		1.1e-08		31174959	10.1016/j.neuron.2019.05.013	ColladoTorres_neuron_twas etal. Neuron	BRAIN
DDHD2	O94830	29106	TRANS	Cognition_Meta	UKBB-PPP_Specific	NA,+		0.675036	0.675036	UKBB_PPP	UKBB_PPP	1.24429	4597.67	SCZ_PGC2+CLOZUK	DDHD2	Transcriptome	DLPFC	TWAS	Collado-Torres	FUSION	-5.64017		1.7e-08		31174959	10.1016/j.neuron.2019.05.013	ColladoTorres_neuron_twas etal. Neuron	BRAIN
DDHD2	O94830	29106	TRANS	Cognition_Meta	UKBB-PPP_Specific	NA,+		0.675036	0.675036	UKBB_PPP	UKBB_PPP	1.24429	4597.67	SCZ_PGC2+CLOZUK	DDHD2	Transcriptome	DLPFC	TWAS	Collado-Torres	FUSION	-5.44117		5.29e-08		31174959	10.1016/j.neuron.2019.05.013	ColladoTorres_neuron_twas etal. Neuron	BRAIN
DDHD2	O94830	29106	TRANS	Cognition_Meta	UKBB-PPP_Specific	NA,+		0.675036	0.675036	UKBB_PPP	UKBB_PPP	1.24429	4597.67	SCZ_PGC2+CLOZUK	DDHD2	Transcriptome	DLPFC	TWAS	Collado-Torres	FUSION	-5.42464		5.81e-08		31174959	10.1016/j.neuron.2019.05.013	ColladoTorres_neuron_twas etal. Neuron	BRAIN
DDHD2	O94830	29106	TRANS	Cognition_Meta	UKBB-PPP_Specific	NA,+		0.675036	0.675036	UKBB_PPP	UKBB_PPP	1.24429	4597.67	SCZ_PGC2+CLOZUK	DDHD2	Transcriptome	DLPFC	TWAS	Collado-Torres	FUSION	-5.39809		6.74e-08		31174959	10.1016/j.neuron.2019.05.013	ColladoTorres_neuron_twas etal. Neuron	BRAIN
DDHD2	O94830	29106	TRANS	Cognition_Meta	UKBB-PPP_Specific	NA,+		0.675036	0.675036	UKBB_PPP	UKBB_PPP	1.24429	4597.67	SCZ_PGC2+CLOZUK	DDHD2	Transcriptome	DLPFC	TWAS	Collado-Torres	FUSION	-5.393		6.93e-08		31174959	10.1016/j.neuron.2019.05.013	ColladoTorres_neuron_twas etal. Neuron	BRAIN
DDHD2	O94830	29106	TRANS	Cognition_Meta	UKBB-PPP_Specific	NA,+		0.675036	0.675036	UKBB_PPP	UKBB_PPP	1.24429	4597.67	SCZ_PGC2+CLOZUK	DDHD2	Transcriptome	DLPFC	TWAS	Collado-Torres	FUSION	-5.37217		7.78e-08		31174959	10.1016/j.neuron.2019.05.013	ColladoTorres_neuron_twas etal. Neuron	BRAIN
DDHD2	O94830	29106	TRANS	Cognition_Meta	UKBB-PPP_Specific	NA,+		0.675036	0.675036	UKBB_PPP	UKBB_PPP	1.24429	4597.67	SCZ_PGC2+CLOZUK	DDHD2	Transcriptome	DLPFC	TWAS	Collado-Torres	FUSION	-5.29028		1.22e-07		31174959	10.1016/j.neuron.2019.05.013	ColladoTorres_neuron_twas etal. Neuron	BRAIN
DDHD2	O94830	29106	TRANS	Cognition_Meta	UKBB-PPP_Specific	NA,+		0.675036	0.675036	UKBB_PPP	UKBB_PPP	1.24429	4597.67	SCZ_PGC2+CLOZUK	DDHD2	Transcriptome	DLPFC	TWAS	Collado-Torres	FUSION	-4.85976		1.18e-06		31174959	10.1016/j.neuron.2019.05.013	ColladoTorres_neuron_twas etal. Neuron	BRAIN
DDHD2	O94830	29106	TRANS	Cognition_Meta	UKBB-PPP_Specific	NA,+		0.675036	0.675036	UKBB_PPP	UKBB_PPP	1.24429	4597.67	SCZ_PGC2+CLOZUK	DDHD2	Transcriptome	DLPFC	TWAS	Collado-Torres	FUSION	-4.81572		1.47e-06		31174959	10.1016/j.neuron.2019.05.013	ColladoTorres_neuron_twas etal. Neuron	BRAIN
DDHD2	O94830	29106	TRANS	Cognition_Meta	UKBB-PPP_Specific	NA,+		0.675036	0.675036	UKBB_PPP	UKBB_PPP	1.24429	4597.67	SCZ_PGC2+CLOZUK	DDHD2	Transcriptome	DLPFC	TWAS	Collado-Torres	FUSION	-4.3362		1.45e-05		31174959	10.1016/j.neuron.2019.05.013	ColladoTorres_neuron_twas etal. Neuron	BRAIN
DDHD2	O94830	29106	TRANS	Cognition_Meta	UKBB-PPP_Specific	NA,+		0.675036	0.675036	UKBB_PPP	UKBB_PPP	1.24429	4597.67	SCZ_PGC2+CLOZUK	DDHD2	Transcriptome	DLPFC	TWAS	Collado-Torres	FUSION	-4.29083		1.78e-05		31174959	10.1016/j.neuron.2019.05.013	ColladoTorres_neuron_twas etal. Neuron	BRAIN
DDHD2	O94830	29106	TRANS	Cognition_Meta	UKBB-PPP_Specific	NA,+		0.675036	0.675036	UKBB_PPP	UKBB_PPP	1.24429	4597.67	SCZ_PGC2+CLOZUK	DDHD2	Transcriptome	DLPFC	TWAS	Collado-Torres	FUSION	-3.15453		0.00161		31174959	10.1016/j.neuron.2019.05.013	ColladoTorres_neuron_twas etal. Neuron	BRAIN
DDHD2	O94830	29106	TRANS	Cognition_Meta	UKBB-PPP_Specific	NA,+		0.675036	0.675036	UKBB_PPP	UKBB_PPP	1.24429	4597.67	SCZ_PGC2	DDHD2	Transcriptome	DLPFC	TWAS	Collado-Torres	FUSION	-4.01544		5.93e-05		31174959	10.1016/j.neuron.2019.05.013	ColladoTorres_neuron_twas etal. Neuron	BRAIN
DDHD2	O94830	29106	TRANS	Cognition_Meta	UKBB-PPP_Specific	NA,+		0.675036	0.675036	UKBB_PPP	UKBB_PPP	1.24429	4597.67	SCZ_PGC2	DDHD2	Transcriptome	DLPFC	TWAS	Collado-Torres	FUSION	-4.01092		6.05e-05		31174959	10.1016/j.neuron.2019.05.013	ColladoTorres_neuron_twas etal. Neuron	BRAIN
DDHD2	O94830	29106	TRANS	Cognition_Meta	UKBB-PPP_Specific	NA,+		0.675036	0.675036	UKBB_PPP	UKBB_PPP	1.24429	4597.67	SCZ_PGC2	DDHD2	Transcriptome	DLPFC	TWAS	Collado-Torres	FUSION	-3.85345		0.000116		31174959	10.1016/j.neuron.2019.05.013	ColladoTorres_neuron_twas etal. Neuron	BRAIN
DDHD2	O94830	29106	TRANS	Cognition_Meta	UKBB-PPP_Specific	NA,+		0.675036	0.675036	UKBB_PPP	UKBB_PPP	1.24429	4597.67	SCZ_PGC2	DDHD2	Transcriptome	DLPFC	TWAS	Collado-Torres	FUSION	-3.83016		0.000128		31174959	10.1016/j.neuron.2019.05.013	ColladoTorres_neuron_twas etal. Neuron	BRAIN
DDHD2	O94830	29106	TRANS	Cognition_Meta	UKBB-PPP_Specific	NA,+		0.675036	0.675036	UKBB_PPP	UKBB_PPP	1.24429	4597.67	SCZ_PGC2	DDHD2	Transcriptome	DLPFC	TWAS	Collado-Torres	FUSION	-3.82616		0.00013		31174959	10.1016/j.neuron.2019.05.013	ColladoTorres_neuron_twas etal. Neuron	BRAIN
DDHD2	O94830	29106	TRANS	Cognition_Meta	UKBB-PPP_Specific	NA,+		0.675036	0.675036	UKBB_PPP	UKBB_PPP	1.24429	4597.67	SCZ_PGC2	DDHD2	Transcriptome	DLPFC	TWAS	Collado-Torres	FUSION	-3.75524		0.000173		31174959	10.1016/j.neuron.2019.05.013	ColladoTorres_neuron_twas etal. Neuron	BRAIN
DDHD2	O94830	29106	TRANS	Cognition_Meta	UKBB-PPP_Specific	NA,+		0.675036	0.675036	UKBB_PPP	UKBB_PPP	1.24429	4597.67	SCZ_PGC2	DDHD2	Transcriptome	DLPFC	TWAS	Collado-Torres	FUSION	-3.7357		0.000187		31174959	10.1016/j.neuron.2019.05.013	ColladoTorres_neuron_twas etal. Neuron	BRAIN
DDHD2	O94830	29106	TRANS	Cognition_Meta	UKBB-PPP_Specific	NA,+		0.675036	0.675036	UKBB_PPP	UKBB_PPP	1.24429	4597.67	SCZ_PGC2	DDHD2	Transcriptome	DLPFC	TWAS	Collado-Torres	FUSION	-3.50262		0.000461		31174959	10.1016/j.neuron.2019.05.013	ColladoTorres_neuron_twas etal. Neuron	BRAIN
DDHD2	O94830	29106	TRANS	Cognition_Meta	UKBB-PPP_Specific	NA,+		0.675036	0.675036	UKBB_PPP	UKBB_PPP	1.24429	4597.67	SCZ_PGC2	DDHD2	Transcriptome	DLPFC	TWAS	Collado-Torres	FUSION	-3.49929		0.000467		31174959	10.1016/j.neuron.2019.05.013	ColladoTorres_neuron_twas etal. Neuron	BRAIN
DDHD2	O94830	29106	TRANS	Cognition_Meta	UKBB-PPP_Specific	NA,+		0.675036	0.675036	UKBB_PPP	UKBB_PPP	1.24429	4597.67	SCZ_PGC2	DDHD2	Transcriptome	DLPFC	TWAS	Collado-Torres	FUSION	-3.41194		0.000645		31174959	10.1016/j.neuron.2019.05.013	ColladoTorres_neuron_twas etal. Neuron	BRAIN
DDHD2	O94830	29106	TRANS	Cognition_Meta	UKBB-PPP_Specific	NA,+		0.675036	0.675036	UKBB_PPP	UKBB_PPP	1.24429	4597.67	SCZ_PGC2	DDHD2	Transcriptome	DLPFC	TWAS	Collado-Torres	FUSION	-3.41036		0.000649		31174959	10.1016/j.neuron.2019.05.013	ColladoTorres_neuron_twas etal. Neuron	BRAIN
DDHD2	O94830	29106	TRANS	Cognition_Meta	UKBB-PPP_Specific	NA,+		0.675036	0.675036	UKBB_PPP	UKBB_PPP	1.24429	4597.67	SCZ_PGC2	DDHD2	Transcriptome	DLPFC	TWAS	Collado-Torres	FUSION	-3.0564		0.00224		31174959	10.1016/j.neuron.2019.05.013	ColladoTorres_neuron_twas etal. Neuron	BRAIN
DDHD2	O94830	29106	TRANS	Cognition_Meta	UKBB-PPP_Specific	NA,+		0.675036	0.675036	UKBB_PPP	UKBB_PPP	1.24429	4597.67	SCZ_PGC2	DDHD2	Transcriptome	HIPPO	TWAS	Collado-Torres	FUSION	-4.10615		4.02e-05		31174959	10.1016/j.neuron.2019.05.013	ColladoTorres_neuron_twas etal. Neuron	BRAIN
DDHD2	O94830	29106	TRANS	Cognition_Meta	UKBB-PPP_Specific	NA,+		0.675036	0.675036	UKBB_PPP	UKBB_PPP	1.24429	4597.67	SCZ_PGC2	DDHD2	Transcriptome	HIPPO	TWAS	Collado-Torres	FUSION	-3.98826		6.66e-05		31174959	10.1016/j.neuron.2019.05.013	ColladoTorres_neuron_twas etal. Neuron	BRAIN
DDHD2	O94830	29106	TRANS	Cognition_Meta	UKBB-PPP_Specific	NA,+		0.675036	0.675036	UKBB_PPP	UKBB_PPP	1.24429	4597.67	SCZ_PGC2	DDHD2	Transcriptome	HIPPO	TWAS	Collado-Torres	FUSION	-3.95537		7.64e-05		31174959	10.1016/j.neuron.2019.05.013	ColladoTorres_neuron_twas etal. Neuron	BRAIN
