## Supplementary Table 3 for "Large-Scale Mendelian Randomization Study Reveals Circulating Blood-based Proteomic Biomarkers for Psychopathology and Cognitive Task Performance" (part 36 of 139)

### Sheet: Supplementary_Table_3b (continued)
Supplementary Table 3b: comparison of current MR analyses with prior Transcriptome-Wide Association Studies (TWAS), Summary-data-based Mendelian Randomization (SMR), or Mendelian Randomization (MR) analyses pertaining to specific psychiatric disorders and cognitive ability
DDHD2	O94830	29106	TRANS	Cognition_Meta	UKBB-PPP_Specific	NA,+		0.675036	0.675036	UKBB_PPP	UKBB_PPP	1.24429	4597.67	SCZ_PGC2	DDHD2	Transcriptome	HIPPO	TWAS	Collado-Torres	FUSION	-3.62107		0.000293		31174959	10.1016/j.neuron.2019.05.013	ColladoTorres_neuron_twas etal. Neuron	BRAIN
DDHD2	O94830	29106	TRANS	Cognition_Meta	UKBB-PPP_Specific	NA,+		0.675036	0.675036	UKBB_PPP	UKBB_PPP	1.24429	4597.67	SCZ2	DDHD2	Transcriptome		TWAS	CMC-introns/CMC	aSPU			2.4e-06		29411426	10.1002/gepi.22110	Wu et all Genet Epidemiol
DDHD2	O94830	29106	TRANS	Cognition_Meta	UKBB-PPP_Specific	NA,+		0.675036	0.675036	UKBB_PPP	UKBB_PPP	1.24429	4597.67	SCZ2	DDHD2	Transcriptome		TWAS	CMC-introns/CMC	TWAS			8.89822e-05		29411426	10.1002/gepi.22110	Wu et all Genet Epidemiol
DDHD2	O94830	29106	TRANS	Cognition_Meta	UKBB-PPP_Specific	NA,+		0.675036	0.675036	UKBB_PPP	UKBB_PPP	1.24429	4597.67	SCZ2	DDHD2	Transcriptome		TWAS	CMC-introns/CMC	SSU			4.21224e-07		29411426	10.1002/gepi.22110	Wu et all Genet Epidemiol
DDHD2	O94830	29106	TRANS	Cognition_Meta	UKBB-PPP_Specific	NA,+		0.675036	0.675036	UKBB_PPP	UKBB_PPP	1.24429	4597.67	Bipolar disorder	DDHD2	Transcriptome	BRAIN DPFC	TWAS	783 donors of European ancestry	FUSION	-3.8937		9.87e-05		35882878	10.1038/s41467-022-31873-5	Wingo et all Nat Commun	BRAIN
DDHD2	O94830	29106	TRANS	Cognition_Meta	UKBB-PPP_Specific	NA,+		0.675036	0.675036	UKBB_PPP	UKBB_PPP	1.24429	4597.67	Major depressive disorder	DDHD2	Transcriptome	BRAIN DPFC	TWAS	783 donors of European ancestry	FUSION	-3.27379		0.00106		35882878	10.1038/s41467-022-31873-5	Wingo et all Nat Commun	BRAIN
DDHD2	O94830	29106	TRANS	Cognition_Meta	UKBB-PPP_Specific	NA,+		0.675036	0.675036	UKBB_PPP	UKBB_PPP	1.24429	4597.67	CLOZUK+PGC SCZ	DDHD2	Transcriptome	BRAIN CORTEX	TWAS	GTEx	FUSION	-5.3592		8.36e-08		31626773	0.1016/j.cell.2019.09.021	Walker et all Cell	BRAIN
DDHD2	O94830	29106	TRANS	Cognition_Meta	UKBB-PPP_Specific	NA,+		0.675036	0.675036	UKBB_PPP	UKBB_PPP	1.24429	4597.67	CLOZUK+PGC SCZ	DDHD2	Transcriptome	BRAIN CORTEX	TWAS	CMC	FUSION	-5.53429		3.12e-08		31626773	0.1016/j.cell.2019.09.021	Walker et all Cell	BRAIN
DDHD2	O94830	29106	TRANS	Cognition_Meta	UKBB-PPP_Specific	NA,+		0.675036	0.675036	UKBB_PPP	UKBB_PPP	1.24429	4597.67	CLOZUK+PGC SCZ	DDHD2	Transcriptome	BRAIN CORTEX	TWAS	CMC	FUSION	-5.22003		1.79e-07		31626773	0.1016/j.cell.2019.09.021	Walker et all Cell	BRAIN
DDHD2	O94830	29106	TRANS	Cognition_Meta	UKBB-PPP_Specific	NA,+		0.675036	0.675036	UKBB_PPP	UKBB_PPP	1.24429	4597.67	CLOZUK+PGC SCZ	DDHD2	Transcriptome	PRENATAL	TWAS	prenatal	FUSION	-5.9761		2.29e-09		31626773	0.1016/j.cell.2019.09.021	Walker et all Cell	PRENATAL
DDHD2	O94830	29106	TRANS	Cognition_Meta	UKBB-PPP_Specific	NA,+		0.675036	0.675036	UKBB_PPP	UKBB_PPP	1.24429	4597.67	Depression Howard et all	DDHD2	Proteiome	BRAIN	PWAS	ROS/MAP	FUSION	-2.16439		0.030434		33846625	10.1038/s41593-021-00832-6	Wingo Nat Neurosci	BRAIN
DDHD2	O94830	29106	TRANS	Cognition_Meta	UKBB-PPP_Specific	NA,+		0.675036	0.675036	UKBB_PPP	UKBB_PPP	1.24429	4597.67	CLOZUK+PGC SCZ	DDHD2	Transcriptome	BRAIN CORTEX	COLOC	GTEx	COLOC				0.798	31626773	0.1016/j.cell.2019.09.021	Walker et all Cell	BRAIN
DDHD2	O94830	29106	TRANS	Cognition_Meta	UKBB-PPP_Specific	NA,+		0.675036	0.675036	UKBB_PPP	UKBB_PPP	1.24429	4597.67	CLOZUK+PGC SCZ	DDHD2	Transcriptome	BRAIN CORTEX	COLOC	CMC	COLOC				0.949	31626773	0.1016/j.cell.2019.09.021	Walker et all Cell	BRAIN
DDHD2	O94830	29106	TRANS	Cognition_Meta	UKBB-PPP_Specific	NA,+		0.675036	0.675036	UKBB_PPP	UKBB_PPP	1.24429	4597.67	CLOZUK+PGC SCZ	DDHD2	Transcriptome	BRAIN CORTEX	COLOC	CMC	COLOC				0.936	31626773	0.1016/j.cell.2019.09.021	Walker et all Cell	BRAIN
DDHD2	O94830	29106	TRANS	Cognition_Meta	UKBB-PPP_Specific	NA,+		0.675036	0.675036	UKBB_PPP	UKBB_PPP	1.24429	4597.67	CLOZUK+PGC SCZ	DDHD2	Transcriptome	PRENATAL	COLOC	prenatal	COLOC				0.878	31626773	0.1016/j.cell.2019.09.021	Walker et all Cell	PRENATAL
DDHD2	O94830	29106	TRANS	Cognition_Meta	UKBB-PPP_Specific	NA,+		0.675036	0.675036	UKBB_PPP	UKBB_PPP	1.24429	4597.67	bipolar disorder	DDHD2	Transcriptome	CORTEX	COLOC	MetaBrain	coloc				0.909964	36823318	10.1038/s41588-023-01300-6	Klein et all Nat Genet	BRAIN
DDHD2	O94830	29106	TRANS	Cognition_Meta	UKBB-PPP_Specific	NA,+		0.675036	0.675036	UKBB_PPP	UKBB_PPP	1.24429	4597.67	schizophrenia	DDHD2	Transcriptome	CORTEX	COLOC	MetaBrain	coloc				0.815823	36823318	10.1038/s41588-023-01300-6	Klein et all Nat Genet	BRAIN
DDHD2	O94830	29106	TRANS	Cognition_Meta	UKBB-PPP_Specific	NA,+		0.675036	0.675036	UKBB_PPP	UKBB_PPP	1.24429	4597.67	PGC3_SCZ	DDHD2	Transcriptome	Oligo	SMR	Bryois_J_et_al_(35915177)	SMR			1.47e-05		36805283	10.1093/schbul/sbad002	Wu Y et al	Brain
DDHD2	O94830	29106	TRANS	Cognition_Meta	UKBB-PPP_Specific	NA,+		0.675036	0.675036	UKBB_PPP	UKBB_PPP	1.24429	4597.67	Bipolar_Disorder_Type1	DDHD2	Transcriptome	Brain_Cerebellum	TWAS	GTeX	FUSION			0.000264		35912095	10.3389/fcell.2022.956265	Huang Y et al	Brain
DDHD2	O94830	29106	TRANS	Cognition_Meta	UKBB-PPP_Specific	NA,+		0.675036	0.675036	UKBB_PPP	UKBB_PPP	1.24429	4597.67	Bipolar_Disorder_Type1	DDHD2	Transcriptome	Brain_Cortex	TWAS	GTeX	FUSION			0.00108		35912095	10.3389/fcell.2022.956265	Huang Y et al	Brain
DDHD2	O94830	29106	TRANS	Cognition_Meta	UKBB-PPP_Specific	NA,+		0.675036	0.675036	UKBB_PPP	UKBB_PPP	1.24429	4597.67	Bipolar_Disorder_Type1	DDHD2	Transcriptome	Brain_Frontal_Cortex_BA9	TWAS	GTeX	FUSION			0.000917		35912095	10.3389/fcell.2022.956265	Huang Y et al	Brain
DDHD2	O94830	29106	TRANS	Cognition_Meta	UKBB-PPP_Specific	NA,+		0.675036	0.675036	UKBB_PPP	UKBB_PPP	1.24429	4597.67	Schizophrenia	DDHD2	Transcriptome	DLPFC	TWAS	CMC	FUSION			1.11e-11		37092861	10.1017/S0033291723000417	Zhang C et al	Brain
DDHD2	O94830	29106	TRANS	Cognition_Meta	UKBB-PPP_Specific	NA,+		0.675036	0.675036	UKBB_PPP	UKBB_PPP	1.24429	4597.67	Schizophrenia	DDHD2	Transcriptome	DLPFC	TWAS	GteX	FUSION			2.32e-09		37092861	10.1017/S0033291723000417	Zhang C et al	Brain
DDHD2	O94830	29106	TRANS	Cognition_Meta	UKBB-PPP_Specific	NA,+		0.675036	0.675036	UKBB_PPP	UKBB_PPP	1.24429	4597.67	Schizophrenia	DDHD2	Transcriptome	DLPFC	TWAS	BrainSeq2	FUSION			2.38e-12		37092861	10.1017/S0033291723000417	Zhang C et al	Brain
DDHD2	O94830	29106	TRANS	Cognition_Meta	UKBB-PPP_Specific	NA,+		0.675036	0.675036	UKBB_PPP	UKBB_PPP	1.24429	4597.67	SCZ	DDHD2	Transcriptome	Brain_Frontal_Cortex_BA9	TWAS	GteX	FUSION			2.62e-07		34416157	10.1016/j.ajhg.2021.07.011	Ayg√ºn N et al	Brain
DDHD2	O94830	29106	TRANS	Cognition_Meta	UKBB-PPP_Specific	NA,+		0.675036	0.675036	UKBB_PPP	UKBB_PPP	1.24429	4597.67	Schizophrenia	DDHD2	Transcriptome	GTEx Nerve, tibial	SMR	GTEx Nerve, tibial	SMR	-0.216715	0.053472	5.05948e-05		28552197	10.1016/j.ajhg.2017.04.016	Hauberg ME et al	Multitissue
DDHD2	O94830	29106	TRANS	Cognition_Meta	UKBB-PPP_Specific	NA,+		0.675036	0.675036	UKBB_PPP	UKBB_PPP	1.24429	4597.67	Schizophrenia	DDHD2	Transcriptome	STARNET Blood	SMR	STARNET Blood	SMR	-0.094636	0.024568	0.000117188		28552197	10.1016/j.ajhg.2017.04.016	Hauberg ME et al	Multitissue
DDHD2	O94830	29106	TRANS	Cognition_Meta	UKBB-PPP_Specific	NA,+		0.675036	0.675036	UKBB_PPP	UKBB_PPP	1.24429	4597.67	Schizophrenia	DDHD2	Transcriptome	Brain	MR	PsychENCODE	TwoSampleMR	0.3	0.05	2.59e-10		36517655	10.1007/s12035-022-03160-108	Dang X	Brain
DDHD2	O94830	29106	TRANS	Cognition_Meta	UKBB-PPP_Specific	NA,+		0.675036	0.675036	UKBB_PPP	UKBB_PPP	1.24429	4597.67	SCZ	DDHD2	Transcriptome	Brain	TWAS, Coloc	PsychENCODE	Fusion, Coloc-R			1.87e-12	0.927	34454697	10.1016/j.biopsych.2021.06.022	Liu J	Brain
DDHD2	O94830	29106	TRANS	Depression_iPSYCH_2023	UKBB-PPP_Specific	NA,-		0.199566	0.199566	UKBB_PPP	UKBB_PPP	1.36745	1359.24	SCZ_PGC3	DDHD2	Transcriptome	DLPFC	MR	CMC+GTEX	MendelianRandomization			0.0146411		35460606	10.1016/j.ajhg.2022.04.004	Jiang eet all Am J Hum Genet	BRAIN
DDHD2	O94830	29106	TRANS	Depression_iPSYCH_2023	UKBB-PPP_Specific	NA,-		0.199566	0.199566	UKBB_PPP	UKBB_PPP	1.36745	1359.24	SCZ_PGC3	DDHD2	Transcriptome	DLPFC	MR	CMC+GTEX	MendelianRandomization			0.0101188		35460606	10.1016/j.ajhg.2022.04.004	Jiang eet all Am J Hum Genet	BRAIN
DDHD2	O94830	29106	TRANS	Depression_iPSYCH_2023	UKBB-PPP_Specific	NA,-		0.199566	0.199566	UKBB_PPP	UKBB_PPP	1.36745	1359.24	SCZ_PGC3	DDHD2	Transcriptome	DLPFC	MR	CMC+GTEX	MendelianRandomization			0.199246		35460606	10.1016/j.ajhg.2022.04.004	Jiang eet all Am J Hum Genet	BRAIN
DDHD2	O94830	29106	TRANS	Depression_iPSYCH_2023	UKBB-PPP_Specific	NA,-		0.199566	0.199566	UKBB_PPP	UKBB_PPP	1.36745	1359.24	SCZ_PGC3	DDHD2	Transcriptome	DLPFC	MR	CMC+GTEX	EMIC			0.00031849		35460606	10.1016/j.ajhg.2022.04.004	Jiang eet all Am J Hum Genet	BRAIN
DDHD2	O94830	29106	TRANS	Depression_iPSYCH_2023	UKBB-PPP_Specific	NA,-		0.199566	0.199566	UKBB_PPP	UKBB_PPP	1.36745	1359.24	BIP_2019_Stahl_etall	DDHD2	Transcriptome	DLPFC	MR	CMC+GTEX	MendelianRandomization			1.32113e-06		35460606	10.1016/j.ajhg.2022.04.004	Jiang eet all Am J Hum Genet	BRAIN
DDHD2	O94830	29106	TRANS	Depression_iPSYCH_2023	UKBB-PPP_Specific	NA,-		0.199566	0.199566	UKBB_PPP	UKBB_PPP	1.36745	1359.24	BIP_2019_Stahl_etall	DDHD2	Transcriptome	DLPFC	MR	CMC+GTEX	MendelianRandomization			7.82991e-07		35460606	10.1016/j.ajhg.2022.04.004	Jiang eet all Am J Hum Genet	BRAIN
DDHD2	O94830	29106	TRANS	Depression_iPSYCH_2023	UKBB-PPP_Specific	NA,-		0.199566	0.199566	UKBB_PPP	UKBB_PPP	1.36745	1359.24	BIP_2019_Stahl_etall	DDHD2	Transcriptome	DLPFC	MR	CMC+GTEX	MendelianRandomization			0.779132		35460606	10.1016/j.ajhg.2022.04.004	Jiang eet all Am J Hum Genet	BRAIN
DDHD2	O94830	29106	TRANS	Depression_iPSYCH_2023	UKBB-PPP_Specific	NA,-		0.199566	0.199566	UKBB_PPP	UKBB_PPP	1.36745	1359.24	BIP_2019_Stahl_etall	DDHD2	Transcriptome	DLPFC	MR	CMC+GTEX	EMIC			0.000334101		35460606	10.1016/j.ajhg.2022.04.004	Jiang eet all Am J Hum Genet	BRAIN
DDHD2	O94830	29106	TRANS	Depression_iPSYCH_2023	UKBB-PPP_Specific	NA,-		0.199566	0.199566	UKBB_PPP	UKBB_PPP	1.36745	1359.24	Deepression_Wray_tall	DDHD2	Transcriptome	BRAIN DLPFC	MR	PsychENCODE	TwoSampleMR	-0.02	0.01	0.0394		35296807	10.1038/s41380-022-01507-9	Deng et all Mol Psychiatry	BRAIN
DDHD2	O94830	29106	TRANS	Depression_iPSYCH_2023	UKBB-PPP_Specific	NA,-		0.199566	0.199566	UKBB_PPP	UKBB_PPP	1.36745	1359.24	bipolar disorder	DDHD2	Proteiome	CORTEX	MR	MetaBrain	TwoSampleMR	-0.155911	0.0342383	5.27078e-06		36823318	10.1038/s41588-023-01300-6	Klein et all Nat Genet	BRAIN
DDHD2	O94830	29106	TRANS	Depression_iPSYCH_2023	UKBB-PPP_Specific	NA,-		0.199566	0.199566	UKBB_PPP	UKBB_PPP	1.36745	1359.24	schizophrenia	DDHD2	Proteiome	CORTEX	MR	MetaBrain	TwoSampleMR	-0.123176	0.0279936	1.08174e-05		36823318	10.1038/s41588-023-01300-6	Klein et all Nat Genet	BRAIN
DDHD2	O94830	29106	TRANS	Depression_iPSYCH_2023	UKBB-PPP_Specific	NA,-		0.199566	0.199566	UKBB_PPP	UKBB_PPP	1.36745	1359.24	SCZ PGC wave3	DDHD2	Transcriptome	GTEX DLPFC EQTL	JTI	GTEx	JTI	-0.11		6.14e-09		34628600	10.1038/s41588-020-0706-2	Zhou et all Mol Neurobiol	BRAIN
DDHD2	O94830	29106	TRANS	Depression_iPSYCH_2023	UKBB-PPP_Specific	NA,-		0.199566	0.199566	UKBB_PPP	UKBB_PPP	1.36745	1359.24	SCZ PGC wave3	DDHD2	Transcriptome	GTEX HIPPOCAMPUS	JTI	GTEx	JTI	-0.11		3.11e-09		34628600	10.1038/s41588-020-0706-2	Zhou et all Mol Neurobiol	BRAIN
DDHD2	O94830	29106	TRANS	Depression_iPSYCH_2023	UKBB-PPP_Specific	NA,-		0.199566	0.199566	UKBB_PPP	UKBB_PPP	1.36745	1359.24	SCZ PGC wave3	DDHD2	Transcriptome	GTEX CEREBELLUM	JTI	GTEx	JTI	-0.09		1.87e-08		34628600	10.1038/s41588-020-0706-2	Zhou et all Mol Neurobiol	BRAIN
DDHD2	O94830	29106	TRANS	Depression_iPSYCH_2023	UKBB-PPP_Specific	NA,-		0.199566	0.199566	UKBB_PPP	UKBB_PPP	1.36745	1359.24	SCZ PGC wave3	DDHD2	Transcriptome	PSYCHENCODE DLPFC	JTI	PsychENCODE	JTI	-2.32		2.74e-09		34628600	10.1038/s41588-020-0706-2	Zhou et all Mol Neurobiol	BRAIN
DDHD2	O94830	29106	TRANS	Depression_iPSYCH_2023	UKBB-PPP_Specific	NA,-		0.199566	0.199566	UKBB_PPP	UKBB_PPP	1.36745	1359.24	SCZ_PGC3	DDHD2	Transcriptome	DLPFC	SMR	CMC+GTEX	SMR	-0.109905	0.0267877	4.08154e-05		35460606	10.1016/j.ajhg.2022.04.004	Jiang eet all Am J Hum Genet	BRAIN
DDHD2	O94830	29106	TRANS	Depression_iPSYCH_2023	UKBB-PPP_Specific	NA,-		0.199566	0.199566	UKBB_PPP	UKBB_PPP	1.36745	1359.24	SCZ_PGC3	DDHD2	Transcriptome_Transcriptlvel	DLPFC	SMR	CMC+GTEX	SMR	-0.0873683	0.0188863	3.72787e-06		35460606	10.1016/j.ajhg.2022.04.004	Jiang eet all Am J Hum Genet	BRAIN
DDHD2	O94830	29106	TRANS	Depression_iPSYCH_2023	UKBB-PPP_Specific	NA,-		0.199566	0.199566	UKBB_PPP	UKBB_PPP	1.36745	1359.24	SCZ_PGC3	DDHD2	Transcriptome_Transcriptlvel	DLPFC	SMR	CMC+GTEX	SMR	-0.156663	0.0448376	0.000475826		35460606	10.1016/j.ajhg.2022.04.004	Jiang eet all Am J Hum Genet	BRAIN
DDHD2	O94830	29106	TRANS	Depression_iPSYCH_2023	UKBB-PPP_Specific	NA,-		0.199566	0.199566	UKBB_PPP	UKBB_PPP	1.36745	1359.24	SCZ_PGC3	DDHD2	Transcriptome_Transcriptlvel	DLPFC	SMR	CMC+GTEX	SMR	-0.0192722	0.0343173	0.574396		35460606	10.1016/j.ajhg.2022.04.004	Jiang eet all Am J Hum Genet	BRAIN
DDHD2	O94830	29106	TRANS	Depression_iPSYCH_2023	UKBB-PPP_Specific	NA,-		0.199566	0.199566	UKBB_PPP	UKBB_PPP	1.36745	1359.24	SCZ.Clozuk.2018	DDHD2	Transcriptome	BRAIN	SMR	PsychENCODE	SMR	-0.114354	0.0225673	4.04e-07		30545856	10.1126/science.aat8127	Gandal et all science	BRAIN
DDHD2	O94830	29106	TRANS	Depression_iPSYCH_2023	UKBB-PPP_Specific	NA,-		0.199566	0.199566	UKBB_PPP	UKBB_PPP	1.36745	1359.24	BD.PGC.ruderferCell2018	DDHD2	Transcriptome	BRAIN	SMR	PsychENCODE	SMR	-0.141367	0.0338765	3.00576e-05		30545856	10.1126/science.aat8127	Gandal et all science	BRAIN
DDHD2	O94830	29106	TRANS	Depression_iPSYCH_2023	UKBB-PPP_Specific	NA,-		0.199566	0.199566	UKBB_PPP	UKBB_PPP	1.36745	1359.24	MDD	DDHD2	Proteiome	BRAIN	SMR	BrainMeta	SMR	-0.0211768	0.0103951	0.04163		37415601	10.3389/fgene.2023.1191264	Gedik et all Front Genet	BRAIN
DDHD2	O94830	29106	TRANS	Depression_iPSYCH_2023	UKBB-PPP_Specific	NA,-		0.199566	0.199566	UKBB_PPP	UKBB_PPP	1.36745	1359.24	BIP	DDHD2	Proteiome	BRAIN	SMR	BrainMeta	SMR	-0.0890226	0.0243186	0.000251548		37415601	10.3389/fgene.2023.1191264	Gedik et all Front Genet	BRAIN
DDHD2	O94830	29106	TRANS	Depression_iPSYCH_2023	UKBB-PPP_Specific	NA,-		0.199566	0.199566	UKBB_PPP	UKBB_PPP	1.36745	1359.24	SCZ	DDHD2	Proteiome	BRAIN	SMR	BrainMeta	SMR	-0.107691	0.0200976	8.4e-08		37415601	10.3389/fgene.2023.1191264	Gedik et all Front Genet	BRAIN
DDHD2	O94830	29106	TRANS	Depression_iPSYCH_2023	UKBB-PPP_Specific	NA,-		0.199566	0.199566	UKBB_PPP	UKBB_PPP	1.36745	1359.24	MDD	DDHD2	Proteiome	BLOOD	SMR	eQTLGen	SMR	-0.0472623	0.0228142	0.0383011		37415601	10.3389/fgene.2023.1191264	Gedik et all Front Genet	BLOOD
DDHD2	O94830	29106	TRANS	Depression_iPSYCH_2023	UKBB-PPP_Specific	NA,-		0.199566	0.199566	UKBB_PPP	UKBB_PPP	1.36745	1359.24	BIP	DDHD2	Proteiome	BLOOD	SMR	eQTLGen	SMR	-0.197249	0.0516093	0.000132395		37415601	10.3389/fgene.2023.1191264	Gedik et all Front Genet	BLOOD
DDHD2	O94830	29106	TRANS	Depression_iPSYCH_2023	UKBB-PPP_Specific	NA,-		0.199566	0.199566	UKBB_PPP	UKBB_PPP	1.36745	1359.24	CommonMind+GTEx+BrainSeq	DDHD2	Transcriptome	DLPFC	TWAS	SCZ		-6.791		1.11e-11		37092861	10.1017/S0033291723000417	Zhang et al Psychol Med	BRAIN
DDHD2	O94830	29106	TRANS	Depression_iPSYCH_2023	UKBB-PPP_Specific	NA,-		0.199566	0.199566	UKBB_PPP	UKBB_PPP	1.36745	1359.24	CommonMind+GTEx+BrainSeq	DDHD2	Transcriptome	DLPFC	TWAS	SCZ		-5.9735		2.32e-09		37092861	10.1017/S0033291723000417	Zhang et al Psychol Med	BRAIN
DDHD2	O94830	29106	TRANS	Depression_iPSYCH_2023	UKBB-PPP_Specific	NA,-		0.199566	0.199566	UKBB_PPP	UKBB_PPP	1.36745	1359.24	CommonMind+GTEx+BrainSeq	DDHD2	Transcriptome	DLPFC	TWAS	SCZ		-7.01		2.38e-12		37092861	10.1017/S0033291723000417	Zhang et al Psychol Med	BRAIN
DDHD2	O94830	29106	TRANS	Depression_iPSYCH_2023	UKBB-PPP_Specific	NA,-		0.199566	0.199566	UKBB_PPP	UKBB_PPP	1.36745	1359.24	SCZ	DDHD2	Transcriptome	TW_BRAIN_CORTEX	TWAS	TW_Brain_Cortex		-0.109022		1.23295e-07		31086352	10.1038/s41588-019-0409-8	R_Gamazon et al Nat Genet	BRAIN
DDHD2	O94830	29106	TRANS	Depression_iPSYCH_2023	UKBB-PPP_Specific	NA,-		0.199566	0.199566	UKBB_PPP	UKBB_PPP	1.36745	1359.24	SCZ	DDHD2	Transcriptome	TW_COLON_TRANSVERSE	TWAS	TW_Colon_Transverse		-0.145128		4.75047e-07		31086352	10.1038/s41588-019-0409-8	R_Gamazon et al Nat Genet	TW_COLON_TRANSVERSE
DDHD2	O94830	29106	TRANS	Depression_iPSYCH_2023	UKBB-PPP_Specific	NA,-		0.199566	0.199566	UKBB_PPP	UKBB_PPP	1.36745	1359.24	SCZ	DDHD2	Transcriptome	TW_BRAIN_CAUDATE_BASAL_GANGLIA	TWAS	TW_Brain_Caudate_basal_ganglia		-0.145817		1.57635e-08		31086352	10.1038/s41588-019-0409-8	R_Gamazon et al Nat Genet	BRAIN
DDHD2	O94830	29106	TRANS	Depression_iPSYCH_2023	UKBB-PPP_Specific	NA,-		0.199566	0.199566	UKBB_PPP	UKBB_PPP	1.36745	1359.24	SCZ	DDHD2	Transcriptome	DLPFC_NEWMETAX.CSV_3	TWAS	DLPFC_newMetax.csv_3		-0.452104		4.01e-08		31086352	10.1038/s41588-019-0409-8	R_Gamazon et al Nat Genet	BRAIN
DDHD2	O94830	29106	TRANS	Depression_iPSYCH_2023	UKBB-PPP_Specific	NA,-		0.199566	0.199566	UKBB_PPP	UKBB_PPP	1.36745	1359.24	SCZ	DDHD2	Transcriptome	BRAIN_DLPFC	TWAS	CMC	FUSION	-5.52858		3.23e-08		31691811	10.1093/hmg/ddz253	Hall et al Hum Mol Genet	BRAIN
DDHD2	O94830	29106	TRANS	Depression_iPSYCH_2023	UKBB-PPP_Specific	NA,-		0.199566	0.199566	UKBB_PPP	UKBB_PPP	1.36745	1359.24	SCZ.Clozuk.2018	DDHD2	Transcriptome	BRAIN	TWAS	PsychENCODE	FUSION	-5.81971		5.9e-09		30545856	10.1126/science.aat8127	Gandal et all science	BRAIN
DDHD2	O94830	29106	TRANS	Depression_iPSYCH_2023	UKBB-PPP_Specific	NA,-		0.199566	0.199566	UKBB_PPP	UKBB_PPP	1.36745	1359.24	SCZ_PGC2+CLOZUK	DDHD2	Transcriptome	DLPFC	TWAS	Collado-Torres	FUSION	-5.90151		3.6e-09		31174959	10.1016/j.neuron.2019.05.013	ColladoTorres_neuron_twas etal. Neuron	BRAIN
DDHD2	O94830	29106	TRANS	Depression_iPSYCH_2023	UKBB-PPP_Specific	NA,-		0.199566	0.199566	UKBB_PPP	UKBB_PPP	1.36745	1359.24	SCZ_PGC2+CLOZUK	DDHD2	Transcriptome	DLPFC	TWAS	Collado-Torres	FUSION	-5.71434		1.1e-08		31174959	10.1016/j.neuron.2019.05.013	ColladoTorres_neuron_twas etal. Neuron	BRAIN
DDHD2	O94830	29106	TRANS	Depression_iPSYCH_2023	UKBB-PPP_Specific	NA,-		0.199566	0.199566	UKBB_PPP	UKBB_PPP	1.36745	1359.24	SCZ_PGC2+CLOZUK	DDHD2	Transcriptome	DLPFC	TWAS	Collado-Torres	FUSION	-5.64017		1.7e-08		31174959	10.1016/j.neuron.2019.05.013	ColladoTorres_neuron_twas etal. Neuron	BRAIN
DDHD2	O94830	29106	TRANS	Depression_iPSYCH_2023	UKBB-PPP_Specific	NA,-		0.199566	0.199566	UKBB_PPP	UKBB_PPP	1.36745	1359.24	SCZ_PGC2+CLOZUK	DDHD2	Transcriptome	DLPFC	TWAS	Collado-Torres	FUSION	-5.44117		5.29e-08		31174959	10.1016/j.neuron.2019.05.013	ColladoTorres_neuron_twas etal. Neuron	BRAIN
DDHD2	O94830	29106	TRANS	Depression_iPSYCH_2023	UKBB-PPP_Specific	NA,-		0.199566	0.199566	UKBB_PPP	UKBB_PPP	1.36745	1359.24	SCZ_PGC2+CLOZUK	DDHD2	Transcriptome	DLPFC	TWAS	Collado-Torres	FUSION	-5.42464		5.81e-08		31174959	10.1016/j.neuron.2019.05.013	ColladoTorres_neuron_twas etal. Neuron	BRAIN
DDHD2	O94830	29106	TRANS	Depression_iPSYCH_2023	UKBB-PPP_Specific	NA,-		0.199566	0.199566	UKBB_PPP	UKBB_PPP	1.36745	1359.24	SCZ_PGC2+CLOZUK	DDHD2	Transcriptome	DLPFC	TWAS	Collado-Torres	FUSION	-5.39809		6.74e-08		31174959	10.1016/j.neuron.2019.05.013	ColladoTorres_neuron_twas etal. Neuron	BRAIN
DDHD2	O94830	29106	TRANS	Depression_iPSYCH_2023	UKBB-PPP_Specific	NA,-		0.199566	0.199566	UKBB_PPP	UKBB_PPP	1.36745	1359.24	SCZ_PGC2+CLOZUK	DDHD2	Transcriptome	DLPFC	TWAS	Collado-Torres	FUSION	-5.393		6.93e-08		31174959	10.1016/j.neuron.2019.05.013	ColladoTorres_neuron_twas etal. Neuron	BRAIN
DDHD2	O94830	29106	TRANS	Depression_iPSYCH_2023	UKBB-PPP_Specific	NA,-		0.199566	0.199566	UKBB_PPP	UKBB_PPP	1.36745	1359.24	SCZ_PGC2+CLOZUK	DDHD2	Transcriptome	DLPFC	TWAS	Collado-Torres	FUSION	-5.37217		7.78e-08		31174959	10.1016/j.neuron.2019.05.013	ColladoTorres_neuron_twas etal. Neuron	BRAIN
DDHD2	O94830	29106	TRANS	Depression_iPSYCH_2023	UKBB-PPP_Specific	NA,-		0.199566	0.199566	UKBB_PPP	UKBB_PPP	1.36745	1359.24	SCZ_PGC2+CLOZUK	DDHD2	Transcriptome	DLPFC	TWAS	Collado-Torres	FUSION	-5.29028		1.22e-07		31174959	10.1016/j.neuron.2019.05.013	ColladoTorres_neuron_twas etal. Neuron	BRAIN
DDHD2	O94830	29106	TRANS	Depression_iPSYCH_2023	UKBB-PPP_Specific	NA,-		0.199566	0.199566	UKBB_PPP	UKBB_PPP	1.36745	1359.24	SCZ_PGC2+CLOZUK	DDHD2	Transcriptome	DLPFC	TWAS	Collado-Torres	FUSION	-4.85976		1.18e-06		31174959	10.1016/j.neuron.2019.05.013	ColladoTorres_neuron_twas etal. Neuron	BRAIN
DDHD2	O94830	29106	TRANS	Depression_iPSYCH_2023	UKBB-PPP_Specific	NA,-		0.199566	0.199566	UKBB_PPP	UKBB_PPP	1.36745	1359.24	SCZ_PGC2+CLOZUK	DDHD2	Transcriptome	DLPFC	TWAS	Collado-Torres	FUSION	-4.81572		1.47e-06		31174959	10.1016/j.neuron.2019.05.013	ColladoTorres_neuron_twas etal. Neuron	BRAIN
DDHD2	O94830	29106	TRANS	Depression_iPSYCH_2023	UKBB-PPP_Specific	NA,-		0.199566	0.199566	UKBB_PPP	UKBB_PPP	1.36745	1359.24	SCZ_PGC2+CLOZUK	DDHD2	Transcriptome	DLPFC	TWAS	Collado-Torres	FUSION	-4.3362		1.45e-05		31174959	10.1016/j.neuron.2019.05.013	ColladoTorres_neuron_twas etal. Neuron	BRAIN
DDHD2	O94830	29106	TRANS	Depression_iPSYCH_2023	UKBB-PPP_Specific	NA,-		0.199566	0.199566	UKBB_PPP	UKBB_PPP	1.36745	1359.24	SCZ_PGC2+CLOZUK	DDHD2	Transcriptome	DLPFC	TWAS	Collado-Torres	FUSION	-4.29083		1.78e-05		31174959	10.1016/j.neuron.2019.05.013	ColladoTorres_neuron_twas etal. Neuron	BRAIN
DDHD2	O94830	29106	TRANS	Depression_iPSYCH_2023	UKBB-PPP_Specific	NA,-		0.199566	0.199566	UKBB_PPP	UKBB_PPP	1.36745	1359.24	SCZ_PGC2+CLOZUK	DDHD2	Transcriptome	DLPFC	TWAS	Collado-Torres	FUSION	-3.15453		0.00161		31174959	10.1016/j.neuron.2019.05.013	ColladoTorres_neuron_twas etal. Neuron	BRAIN
DDHD2	O94830	29106	TRANS	Depression_iPSYCH_2023	UKBB-PPP_Specific	NA,-		0.199566	0.199566	UKBB_PPP	UKBB_PPP	1.36745	1359.24	SCZ_PGC2	DDHD2	Transcriptome	DLPFC	TWAS	Collado-Torres	FUSION	-4.01544		5.93e-05		31174959	10.1016/j.neuron.2019.05.013	ColladoTorres_neuron_twas etal. Neuron	BRAIN
DDHD2	O94830	29106	TRANS	Depression_iPSYCH_2023	UKBB-PPP_Specific	NA,-		0.199566	0.199566	UKBB_PPP	UKBB_PPP	1.36745	1359.24	SCZ_PGC2	DDHD2	Transcriptome	DLPFC	TWAS	Collado-Torres	FUSION	-4.01092		6.05e-05		31174959	10.1016/j.neuron.2019.05.013	ColladoTorres_neuron_twas etal. Neuron	BRAIN
DDHD2	O94830	29106	TRANS	Depression_iPSYCH_2023	UKBB-PPP_Specific	NA,-		0.199566	0.199566	UKBB_PPP	UKBB_PPP	1.36745	1359.24	SCZ_PGC2	DDHD2	Transcriptome	DLPFC	TWAS	Collado-Torres	FUSION	-3.85345		0.000116		31174959	10.1016/j.neuron.2019.05.013	ColladoTorres_neuron_twas etal. Neuron	BRAIN
DDHD2	O94830	29106	TRANS	Depression_iPSYCH_2023	UKBB-PPP_Specific	NA,-		0.199566	0.199566	UKBB_PPP	UKBB_PPP	1.36745	1359.24	SCZ_PGC2	DDHD2	Transcriptome	DLPFC	TWAS	Collado-Torres	FUSION	-3.83016		0.000128		31174959	10.1016/j.neuron.2019.05.013	ColladoTorres_neuron_twas etal. Neuron	BRAIN
DDHD2	O94830	29106	TRANS	Depression_iPSYCH_2023	UKBB-PPP_Specific	NA,-		0.199566	0.199566	UKBB_PPP	UKBB_PPP	1.36745	1359.24	SCZ_PGC2	DDHD2	Transcriptome	DLPFC	TWAS	Collado-Torres	FUSION	-3.82616		0.00013		31174959	10.1016/j.neuron.2019.05.013	ColladoTorres_neuron_twas etal. Neuron	BRAIN
DDHD2	O94830	29106	TRANS	Depression_iPSYCH_2023	UKBB-PPP_Specific	NA,-		0.199566	0.199566	UKBB_PPP	UKBB_PPP	1.36745	1359.24	SCZ_PGC2	DDHD2	Transcriptome	DLPFC	TWAS	Collado-Torres	FUSION	-3.75524		0.000173		31174959	10.1016/j.neuron.2019.05.013	ColladoTorres_neuron_twas etal. Neuron	BRAIN
DDHD2	O94830	29106	TRANS	Depression_iPSYCH_2023	UKBB-PPP_Specific	NA,-		0.199566	0.199566	UKBB_PPP	UKBB_PPP	1.36745	1359.24	SCZ_PGC2	DDHD2	Transcriptome	DLPFC	TWAS	Collado-Torres	FUSION	-3.7357		0.000187		31174959	10.1016/j.neuron.2019.05.013	ColladoTorres_neuron_twas etal. Neuron	BRAIN
DDHD2	O94830	29106	TRANS	Depression_iPSYCH_2023	UKBB-PPP_Specific	NA,-		0.199566	0.199566	UKBB_PPP	UKBB_PPP	1.36745	1359.24	SCZ_PGC2	DDHD2	Transcriptome	DLPFC	TWAS	Collado-Torres	FUSION	-3.50262		0.000461		31174959	10.1016/j.neuron.2019.05.013	ColladoTorres_neuron_twas etal. Neuron	BRAIN
DDHD2	O94830	29106	TRANS	Depression_iPSYCH_2023	UKBB-PPP_Specific	NA,-		0.199566	0.199566	UKBB_PPP	UKBB_PPP	1.36745	1359.24	SCZ_PGC2	DDHD2	Transcriptome	DLPFC	TWAS	Collado-Torres	FUSION	-3.49929		0.000467		31174959	10.1016/j.neuron.2019.05.013	ColladoTorres_neuron_twas etal. Neuron	BRAIN
DDHD2	O94830	29106	TRANS	Depression_iPSYCH_2023	UKBB-PPP_Specific	NA,-		0.199566	0.199566	UKBB_PPP	UKBB_PPP	1.36745	1359.24	SCZ_PGC2	DDHD2	Transcriptome	DLPFC	TWAS	Collado-Torres	FUSION	-3.41194		0.000645		31174959	10.1016/j.neuron.2019.05.013	ColladoTorres_neuron_twas etal. Neuron	BRAIN
DDHD2	O94830	29106	TRANS	Depression_iPSYCH_2023	UKBB-PPP_Specific	NA,-		0.199566	0.199566	UKBB_PPP	UKBB_PPP	1.36745	1359.24	SCZ_PGC2	DDHD2	Transcriptome	DLPFC	TWAS	Collado-Torres	FUSION	-3.41036		0.000649		31174959	10.1016/j.neuron.2019.05.013	ColladoTorres_neuron_twas etal. Neuron	BRAIN
DDHD2	O94830	29106	TRANS	Depression_iPSYCH_2023	UKBB-PPP_Specific	NA,-		0.199566	0.199566	UKBB_PPP	UKBB_PPP	1.36745	1359.24	SCZ_PGC2	DDHD2	Transcriptome	DLPFC	TWAS	Collado-Torres	FUSION	-3.0564		0.00224		31174959	10.1016/j.neuron.2019.05.013	ColladoTorres_neuron_twas etal. Neuron	BRAIN
DDHD2	O94830	29106	TRANS	Depression_iPSYCH_2023	UKBB-PPP_Specific	NA,-		0.199566	0.199566	UKBB_PPP	UKBB_PPP	1.36745	1359.24	SCZ_PGC2	DDHD2	Transcriptome	HIPPO	TWAS	Collado-Torres	FUSION	-4.10615		4.02e-05		31174959	10.1016/j.neuron.2019.05.013	ColladoTorres_neuron_twas etal. Neuron	BRAIN
DDHD2	O94830	29106	TRANS	Depression_iPSYCH_2023	UKBB-PPP_Specific	NA,-		0.199566	0.199566	UKBB_PPP	UKBB_PPP	1.36745	1359.24	SCZ_PGC2	DDHD2	Transcriptome	HIPPO	TWAS	Collado-Torres	FUSION	-3.98826		6.66e-05		31174959	10.1016/j.neuron.2019.05.013	ColladoTorres_neuron_twas etal. Neuron	BRAIN
DDHD2	O94830	29106	TRANS	Depression_iPSYCH_2023	UKBB-PPP_Specific	NA,-		0.199566	0.199566	UKBB_PPP	UKBB_PPP	1.36745	1359.24	SCZ_PGC2	DDHD2	Transcriptome	HIPPO	TWAS	Collado-Torres	FUSION	-3.95537		7.64e-05		31174959	10.1016/j.neuron.2019.05.013	ColladoTorres_neuron_twas etal. Neuron	BRAIN
DDHD2	O94830	29106	TRANS	Depression_iPSYCH_2023	UKBB-PPP_Specific	NA,-		0.199566	0.199566	UKBB_PPP	UKBB_PPP	1.36745	1359.24	SCZ_PGC2	DDHD2	Transcriptome	HIPPO	TWAS	Collado-Torres	FUSION	-3.62107		0.000293		31174959	10.1016/j.neuron.2019.05.013	ColladoTorres_neuron_twas etal. Neuron	BRAIN
DDHD2	O94830	29106	TRANS	Depression_iPSYCH_2023	UKBB-PPP_Specific	NA,-		0.199566	0.199566	UKBB_PPP	UKBB_PPP	1.36745	1359.24	SCZ2	DDHD2	Transcriptome		TWAS	CMC-introns/CMC	aSPU			2.4e-06		29411426	10.1002/gepi.22110	Wu et all Genet Epidemiol
DDHD2	O94830	29106	TRANS	Depression_iPSYCH_2023	UKBB-PPP_Specific	NA,-		0.199566	0.199566	UKBB_PPP	UKBB_PPP	1.36745	1359.24	SCZ2	DDHD2	Transcriptome		TWAS	CMC-introns/CMC	TWAS			8.89822e-05		29411426	10.1002/gepi.22110	Wu et all Genet Epidemiol
DDHD2	O94830	29106	TRANS	Depression_iPSYCH_2023	UKBB-PPP_Specific	NA,-		0.199566	0.199566	UKBB_PPP	UKBB_PPP	1.36745	1359.24	SCZ2	DDHD2	Transcriptome		TWAS	CMC-introns/CMC	SSU			4.21224e-07		29411426	10.1002/gepi.22110	Wu et all Genet Epidemiol
DDHD2	O94830	29106	TRANS	Depression_iPSYCH_2023	UKBB-PPP_Specific	NA,-		0.199566	0.199566	UKBB_PPP	UKBB_PPP	1.36745	1359.24	Bipolar disorder	DDHD2	Transcriptome	BRAIN DPFC	TWAS	783 donors of European ancestry	FUSION	-3.8937		9.87e-05		35882878	10.1038/s41467-022-31873-5	Wingo et all Nat Commun	BRAIN
DDHD2	O94830	29106	TRANS	Depression_iPSYCH_2023	UKBB-PPP_Specific	NA,-		0.199566	0.199566	UKBB_PPP	UKBB_PPP	1.36745	1359.24	Major depressive disorder	DDHD2	Transcriptome	BRAIN DPFC	TWAS	783 donors of European ancestry	FUSION	-3.27379		0.00106		35882878	10.1038/s41467-022-31873-5	Wingo et all Nat Commun	BRAIN
DDHD2	O94830	29106	TRANS	Depression_iPSYCH_2023	UKBB-PPP_Specific	NA,-		0.199566	0.199566	UKBB_PPP	UKBB_PPP	1.36745	1359.24	CLOZUK+PGC SCZ	DDHD2	Transcriptome	BRAIN CORTEX	TWAS	GTEx	FUSION	-5.3592		8.36e-08		31626773	0.1016/j.cell.2019.09.021	Walker et all Cell	BRAIN
DDHD2	O94830	29106	TRANS	Depression_iPSYCH_2023	UKBB-PPP_Specific	NA,-		0.199566	0.199566	UKBB_PPP	UKBB_PPP	1.36745	1359.24	CLOZUK+PGC SCZ	DDHD2	Transcriptome	BRAIN CORTEX	TWAS	CMC	FUSION	-5.53429		3.12e-08		31626773	0.1016/j.cell.2019.09.021	Walker et all Cell	BRAIN
DDHD2	O94830	29106	TRANS	Depression_iPSYCH_2023	UKBB-PPP_Specific	NA,-		0.199566	0.199566	UKBB_PPP	UKBB_PPP	1.36745	1359.24	CLOZUK+PGC SCZ	DDHD2	Transcriptome	BRAIN CORTEX	TWAS	CMC	FUSION	-5.22003		1.79e-07		31626773	0.1016/j.cell.2019.09.021	Walker et all Cell	BRAIN
DDHD2	O94830	29106	TRANS	Depression_iPSYCH_2023	UKBB-PPP_Specific	NA,-		0.199566	0.199566	UKBB_PPP	UKBB_PPP	1.36745	1359.24	CLOZUK+PGC SCZ	DDHD2	Transcriptome	PRENATAL	TWAS	prenatal	FUSION	-5.9761		2.29e-09		31626773	0.1016/j.cell.2019.09.021	Walker et all Cell	PRENATAL
DDHD2	O94830	29106	TRANS	Depression_iPSYCH_2023	UKBB-PPP_Specific	NA,-		0.199566	0.199566	UKBB_PPP	UKBB_PPP	1.36745	1359.24	Depression Howard et all	DDHD2	Proteiome	BRAIN	PWAS	ROS/MAP	FUSION	-2.16439		0.030434		33846625	10.1038/s41593-021-00832-6	Wingo Nat Neurosci	BRAIN
DDHD2	O94830	29106	TRANS	Depression_iPSYCH_2023	UKBB-PPP_Specific	NA,-		0.199566	0.199566	UKBB_PPP	UKBB_PPP	1.36745	1359.24	CLOZUK+PGC SCZ	DDHD2	Transcriptome	BRAIN CORTEX	COLOC	GTEx	COLOC				0.798	31626773	0.1016/j.cell.2019.09.021	Walker et all Cell	BRAIN
DDHD2	O94830	29106	TRANS	Depression_iPSYCH_2023	UKBB-PPP_Specific	NA,-		0.199566	0.199566	UKBB_PPP	UKBB_PPP	1.36745	1359.24	CLOZUK+PGC SCZ	DDHD2	Transcriptome	BRAIN CORTEX	COLOC	CMC	COLOC				0.949	31626773	0.1016/j.cell.2019.09.021	Walker et all Cell	BRAIN
DDHD2	O94830	29106	TRANS	Depression_iPSYCH_2023	UKBB-PPP_Specific	NA,-		0.199566	0.199566	UKBB_PPP	UKBB_PPP	1.36745	1359.24	CLOZUK+PGC SCZ	DDHD2	Transcriptome	BRAIN CORTEX	COLOC	CMC	COLOC				0.936	31626773	0.1016/j.cell.2019.09.021	Walker et all Cell	BRAIN
DDHD2	O94830	29106	TRANS	Depression_iPSYCH_2023	UKBB-PPP_Specific	NA,-		0.199566	0.199566	UKBB_PPP	UKBB_PPP	1.36745	1359.24	CLOZUK+PGC SCZ	DDHD2	Transcriptome	PRENATAL	COLOC	prenatal	COLOC				0.878	31626773	0.1016/j.cell.2019.09.021	Walker et all Cell	PRENATAL
DDHD2	O94830	29106	TRANS	Depression_iPSYCH_2023	UKBB-PPP_Specific	NA,-		0.199566	0.199566	UKBB_PPP	UKBB_PPP	1.36745	1359.24	bipolar disorder	DDHD2	Transcriptome	CORTEX	COLOC	MetaBrain	coloc				0.909964	36823318	10.1038/s41588-023-01300-6	Klein et all Nat Genet	BRAIN
DDHD2	O94830	29106	TRANS	Depression_iPSYCH_2023	UKBB-PPP_Specific	NA,-		0.199566	0.199566	UKBB_PPP	UKBB_PPP	1.36745	1359.24	schizophrenia	DDHD2	Transcriptome	CORTEX	COLOC	MetaBrain	coloc				0.815823	36823318	10.1038/s41588-023-01300-6	Klein et all Nat Genet	BRAIN
DDHD2	O94830	29106	TRANS	Depression_iPSYCH_2023	UKBB-PPP_Specific	NA,-		0.199566	0.199566	UKBB_PPP	UKBB_PPP	1.36745	1359.24	PGC3_SCZ	DDHD2	Transcriptome	Oligo	SMR	Bryois_J_et_al_(35915177)	SMR			1.47e-05		36805283	10.1093/schbul/sbad002	Wu Y et al	Brain
DDHD2	O94830	29106	TRANS	Depression_iPSYCH_2023	UKBB-PPP_Specific	NA,-		0.199566	0.199566	UKBB_PPP	UKBB_PPP	1.36745	1359.24	Bipolar_Disorder_Type1	DDHD2	Transcriptome	Brain_Cerebellum	TWAS	GTeX	FUSION			0.000264		35912095	10.3389/fcell.2022.956265	Huang Y et al	Brain
DDHD2	O94830	29106	TRANS	Depression_iPSYCH_2023	UKBB-PPP_Specific	NA,-		0.199566	0.199566	UKBB_PPP	UKBB_PPP	1.36745	1359.24	Bipolar_Disorder_Type1	DDHD2	Transcriptome	Brain_Cortex	TWAS	GTeX	FUSION			0.00108		35912095	10.3389/fcell.2022.956265	Huang Y et al	Brain
DDHD2	O94830	29106	TRANS	Depression_iPSYCH_2023	UKBB-PPP_Specific	NA,-		0.199566	0.199566	UKBB_PPP	UKBB_PPP	1.36745	1359.24	Bipolar_Disorder_Type1	DDHD2	Transcriptome	Brain_Frontal_Cortex_BA9	TWAS	GTeX	FUSION			0.000917		35912095	10.3389/fcell.2022.956265	Huang Y et al	Brain
DDHD2	O94830	29106	TRANS	Depression_iPSYCH_2023	UKBB-PPP_Specific	NA,-		0.199566	0.199566	UKBB_PPP	UKBB_PPP	1.36745	1359.24	Schizophrenia	DDHD2	Transcriptome	DLPFC	TWAS	CMC	FUSION			1.11e-11		37092861	10.1017/S0033291723000417	Zhang C et al	Brain
DDHD2	O94830	29106	TRANS	Depression_iPSYCH_2023	UKBB-PPP_Specific	NA,-		0.199566	0.199566	UKBB_PPP	UKBB_PPP	1.36745	1359.24	Schizophrenia	DDHD2	Transcriptome	DLPFC	TWAS	GteX	FUSION			2.32e-09		37092861	10.1017/S0033291723000417	Zhang C et al	Brain
DDHD2	O94830	29106	TRANS	Depression_iPSYCH_2023	UKBB-PPP_Specific	NA,-		0.199566	0.199566	UKBB_PPP	UKBB_PPP	1.36745	1359.24	Schizophrenia	DDHD2	Transcriptome	DLPFC	TWAS	BrainSeq2	FUSION			2.38e-12		37092861	10.1017/S0033291723000417	Zhang C et al	Brain
DDHD2	O94830	29106	TRANS	Depression_iPSYCH_2023	UKBB-PPP_Specific	NA,-		0.199566	0.199566	UKBB_PPP	UKBB_PPP	1.36745	1359.24	SCZ	DDHD2	Transcriptome	Brain_Frontal_Cortex_BA9	TWAS	GteX	FUSION			2.62e-07		34416157	10.1016/j.ajhg.2021.07.011	Ayg√ºn N et al	Brain
DDHD2	O94830	29106	TRANS	Depression_iPSYCH_2023	UKBB-PPP_Specific	NA,-		0.199566	0.199566	UKBB_PPP	UKBB_PPP	1.36745	1359.24	Schizophrenia	DDHD2	Transcriptome	GTEx Nerve, tibial	SMR	GTEx Nerve, tibial	SMR	-0.216715	0.053472	5.05948e-05		28552197	10.1016/j.ajhg.2017.04.016	Hauberg ME et al	Multitissue
DDHD2	O94830	29106	TRANS	Depression_iPSYCH_2023	UKBB-PPP_Specific	NA,-		0.199566	0.199566	UKBB_PPP	UKBB_PPP	1.36745	1359.24	Schizophrenia	DDHD2	Transcriptome	STARNET Blood	SMR	STARNET Blood	SMR	-0.094636	0.024568	0.000117188		28552197	10.1016/j.ajhg.2017.04.016	Hauberg ME et al	Multitissue
DDHD2	O94830	29106	TRANS	Depression_iPSYCH_2023	UKBB-PPP_Specific	NA,-		0.199566	0.199566	UKBB_PPP	UKBB_PPP	1.36745	1359.24	Schizophrenia	DDHD2	Transcriptome	Brain	MR	PsychENCODE	TwoSampleMR	0.3	0.05	2.59e-10		36517655	10.1007/s12035-022-03160-108	Dang X	Brain
DDHD2	O94830	29106	TRANS	Depression_iPSYCH_2023	UKBB-PPP_Specific	NA,-		0.199566	0.199566	UKBB_PPP	UKBB_PPP	1.36745	1359.24	SCZ	DDHD2	Transcriptome	Brain	TWAS, Coloc	PsychENCODE	Fusion, Coloc-R			1.87e-12	0.927	34454697	10.1016/j.biopsych.2021.06.022	Liu J	Brain
DDHD2	O94830	29106	TRANS	PGC3_SCZ_NoUKB	UKBB-PPP_Specific	NA,+		0.837202	0.837202	UKBB_PPP	UKBB_PPP	1.31934	5702.18	SCZ_PGC3	DDHD2	Transcriptome	DLPFC	MR	CMC+GTEX	MendelianRandomization			0.0146411		35460606	10.1016/j.ajhg.2022.04.004	Jiang eet all Am J Hum Genet	BRAIN
DDHD2	O94830	29106	TRANS	PGC3_SCZ_NoUKB	UKBB-PPP_Specific	NA,+		0.837202	0.837202	UKBB_PPP	UKBB_PPP	1.31934	5702.18	SCZ_PGC3	DDHD2	Transcriptome	DLPFC	MR	CMC+GTEX	MendelianRandomization			0.0101188		35460606	10.1016/j.ajhg.2022.04.004	Jiang eet all Am J Hum Genet	BRAIN
DDHD2	O94830	29106	TRANS	PGC3_SCZ_NoUKB	UKBB-PPP_Specific	NA,+		0.837202	0.837202	UKBB_PPP	UKBB_PPP	1.31934	5702.18	SCZ_PGC3	DDHD2	Transcriptome	DLPFC	MR	CMC+GTEX	MendelianRandomization			0.199246		35460606	10.1016/j.ajhg.2022.04.004	Jiang eet all Am J Hum Genet	BRAIN
DDHD2	O94830	29106	TRANS	PGC3_SCZ_NoUKB	UKBB-PPP_Specific	NA,+		0.837202	0.837202	UKBB_PPP	UKBB_PPP	1.31934	5702.18	SCZ_PGC3	DDHD2	Transcriptome	DLPFC	MR	CMC+GTEX	EMIC			0.00031849		35460606	10.1016/j.ajhg.2022.04.004	Jiang eet all Am J Hum Genet	BRAIN
DDHD2	O94830	29106	TRANS	PGC3_SCZ_NoUKB	UKBB-PPP_Specific	NA,+		0.837202	0.837202	UKBB_PPP	UKBB_PPP	1.31934	5702.18	BIP_2019_Stahl_etall	DDHD2	Transcriptome	DLPFC	MR	CMC+GTEX	MendelianRandomization			1.32113e-06		35460606	10.1016/j.ajhg.2022.04.004	Jiang eet all Am J Hum Genet	BRAIN
DDHD2	O94830	29106	TRANS	PGC3_SCZ_NoUKB	UKBB-PPP_Specific	NA,+		0.837202	0.837202	UKBB_PPP	UKBB_PPP	1.31934	5702.18	BIP_2019_Stahl_etall	DDHD2	Transcriptome	DLPFC	MR	CMC+GTEX	MendelianRandomization			7.82991e-07		35460606	10.1016/j.ajhg.2022.04.004	Jiang eet all Am J Hum Genet	BRAIN
DDHD2	O94830	29106	TRANS	PGC3_SCZ_NoUKB	UKBB-PPP_Specific	NA,+		0.837202	0.837202	UKBB_PPP	UKBB_PPP	1.31934	5702.18	BIP_2019_Stahl_etall	DDHD2	Transcriptome	DLPFC	MR	CMC+GTEX	MendelianRandomization			0.779132		35460606	10.1016/j.ajhg.2022.04.004	Jiang eet all Am J Hum Genet	BRAIN
DDHD2	O94830	29106	TRANS	PGC3_SCZ_NoUKB	UKBB-PPP_Specific	NA,+		0.837202	0.837202	UKBB_PPP	UKBB_PPP	1.31934	5702.18	BIP_2019_Stahl_etall	DDHD2	Transcriptome	DLPFC	MR	CMC+GTEX	EMIC			0.000334101		35460606	10.1016/j.ajhg.2022.04.004	Jiang eet all Am J Hum Genet	BRAIN
DDHD2	O94830	29106	TRANS	PGC3_SCZ_NoUKB	UKBB-PPP_Specific	NA,+		0.837202	0.837202	UKBB_PPP	UKBB_PPP	1.31934	5702.18	Deepression_Wray_tall	DDHD2	Transcriptome	BRAIN DLPFC	MR	PsychENCODE	TwoSampleMR	-0.02	0.01	0.0394		35296807	10.1038/s41380-022-01507-9	Deng et all Mol Psychiatry	BRAIN
DDHD2	O94830	29106	TRANS	PGC3_SCZ_NoUKB	UKBB-PPP_Specific	NA,+		0.837202	0.837202	UKBB_PPP	UKBB_PPP	1.31934	5702.18	bipolar disorder	DDHD2	Proteiome	CORTEX	MR	MetaBrain	TwoSampleMR	-0.155911	0.0342383	5.27078e-06		36823318	10.1038/s41588-023-01300-6	Klein et all Nat Genet	BRAIN
DDHD2	O94830	29106	TRANS	PGC3_SCZ_NoUKB	UKBB-PPP_Specific	NA,+		0.837202	0.837202	UKBB_PPP	UKBB_PPP	1.31934	5702.18	schizophrenia	DDHD2	Proteiome	CORTEX	MR	MetaBrain	TwoSampleMR	-0.123176	0.0279936	1.08174e-05		36823318	10.1038/s41588-023-01300-6	Klein et all Nat Genet	BRAIN
DDHD2	O94830	29106	TRANS	PGC3_SCZ_NoUKB	UKBB-PPP_Specific	NA,+		0.837202	0.837202	UKBB_PPP	UKBB_PPP	1.31934	5702.18	SCZ PGC wave3	DDHD2	Transcriptome	GTEX DLPFC EQTL	JTI	GTEx	JTI	-0.11		6.14e-09		34628600	10.1038/s41588-020-0706-2	Zhou et all Mol Neurobiol	BRAIN
DDHD2	O94830	29106	TRANS	PGC3_SCZ_NoUKB	UKBB-PPP_Specific	NA,+		0.837202	0.837202	UKBB_PPP	UKBB_PPP	1.31934	5702.18	SCZ PGC wave3	DDHD2	Transcriptome	GTEX HIPPOCAMPUS	JTI	GTEx	JTI	-0.11		3.11e-09		34628600	10.1038/s41588-020-0706-2	Zhou et all Mol Neurobiol	BRAIN
DDHD2	O94830	29106	TRANS	PGC3_SCZ_NoUKB	UKBB-PPP_Specific	NA,+		0.837202	0.837202	UKBB_PPP	UKBB_PPP	1.31934	5702.18	SCZ PGC wave3	DDHD2	Transcriptome	GTEX CEREBELLUM	JTI	GTEx	JTI	-0.09		1.87e-08		34628600	10.1038/s41588-020-0706-2	Zhou et all Mol Neurobiol	BRAIN
DDHD2	O94830	29106	TRANS	PGC3_SCZ_NoUKB	UKBB-PPP_Specific	NA,+		0.837202	0.837202	UKBB_PPP	UKBB_PPP	1.31934	5702.18	SCZ PGC wave3	DDHD2	Transcriptome	PSYCHENCODE DLPFC	JTI	PsychENCODE	JTI	-2.32		2.74e-09		34628600	10.1038/s41588-020-0706-2	Zhou et all Mol Neurobiol	BRAIN
DDHD2	O94830	29106	TRANS	PGC3_SCZ_NoUKB	UKBB-PPP_Specific	NA,+		0.837202	0.837202	UKBB_PPP	UKBB_PPP	1.31934	5702.18	SCZ_PGC3	DDHD2	Transcriptome	DLPFC	SMR	CMC+GTEX	SMR	-0.109905	0.0267877	4.08154e-05		35460606	10.1016/j.ajhg.2022.04.004	Jiang eet all Am J Hum Genet	BRAIN
DDHD2	O94830	29106	TRANS	PGC3_SCZ_NoUKB	UKBB-PPP_Specific	NA,+		0.837202	0.837202	UKBB_PPP	UKBB_PPP	1.31934	5702.18	SCZ_PGC3	DDHD2	Transcriptome_Transcriptlvel	DLPFC	SMR	CMC+GTEX	SMR	-0.0873683	0.0188863	3.72787e-06		35460606	10.1016/j.ajhg.2022.04.004	Jiang eet all Am J Hum Genet	BRAIN
DDHD2	O94830	29106	TRANS	PGC3_SCZ_NoUKB	UKBB-PPP_Specific	NA,+		0.837202	0.837202	UKBB_PPP	UKBB_PPP	1.31934	5702.18	SCZ_PGC3	DDHD2	Transcriptome_Transcriptlvel	DLPFC	SMR	CMC+GTEX	SMR	-0.156663	0.0448376	0.000475826		35460606	10.1016/j.ajhg.2022.04.004	Jiang eet all Am J Hum Genet	BRAIN
DDHD2	O94830	29106	TRANS	PGC3_SCZ_NoUKB	UKBB-PPP_Specific	NA,+		0.837202	0.837202	UKBB_PPP	UKBB_PPP	1.31934	5702.18	SCZ_PGC3	DDHD2	Transcriptome_Transcriptlvel	DLPFC	SMR	CMC+GTEX	SMR	-0.0192722	0.0343173	0.574396		35460606	10.1016/j.ajhg.2022.04.004	Jiang eet all Am J Hum Genet	BRAIN
DDHD2	O94830	29106	TRANS	PGC3_SCZ_NoUKB	UKBB-PPP_Specific	NA,+		0.837202	0.837202	UKBB_PPP	UKBB_PPP	1.31934	5702.18	SCZ.Clozuk.2018	DDHD2	Transcriptome	BRAIN	SMR	PsychENCODE	SMR	-0.114354	0.0225673	4.04e-07		30545856	10.1126/science.aat8127	Gandal et all science	BRAIN
DDHD2	O94830	29106	TRANS	PGC3_SCZ_NoUKB	UKBB-PPP_Specific	NA,+		0.837202	0.837202	UKBB_PPP	UKBB_PPP	1.31934	5702.18	BD.PGC.ruderferCell2018	DDHD2	Transcriptome	BRAIN	SMR	PsychENCODE	SMR	-0.141367	0.0338765	3.00576e-05		30545856	10.1126/science.aat8127	Gandal et all science	BRAIN
DDHD2	O94830	29106	TRANS	PGC3_SCZ_NoUKB	UKBB-PPP_Specific	NA,+		0.837202	0.837202	UKBB_PPP	UKBB_PPP	1.31934	5702.18	MDD	DDHD2	Proteiome	BRAIN	SMR	BrainMeta	SMR	-0.0211768	0.0103951	0.04163		37415601	10.3389/fgene.2023.1191264	Gedik et all Front Genet	BRAIN
DDHD2	O94830	29106	TRANS	PGC3_SCZ_NoUKB	UKBB-PPP_Specific	NA,+		0.837202	0.837202	UKBB_PPP	UKBB_PPP	1.31934	5702.18	BIP	DDHD2	Proteiome	BRAIN	SMR	BrainMeta	SMR	-0.0890226	0.0243186	0.000251548		37415601	10.3389/fgene.2023.1191264	Gedik et all Front Genet	BRAIN
DDHD2	O94830	29106	TRANS	PGC3_SCZ_NoUKB	UKBB-PPP_Specific	NA,+		0.837202	0.837202	UKBB_PPP	UKBB_PPP	1.31934	5702.18	SCZ	DDHD2	Proteiome	BRAIN	SMR	BrainMeta	SMR	-0.107691	0.0200976	8.4e-08		37415601	10.3389/fgene.2023.1191264	Gedik et all Front Genet	BRAIN
DDHD2	O94830	29106	TRANS	PGC3_SCZ_NoUKB	UKBB-PPP_Specific	NA,+		0.837202	0.837202	UKBB_PPP	UKBB_PPP	1.31934	5702.18	MDD	DDHD2	Proteiome	BLOOD	SMR	eQTLGen	SMR	-0.0472623	0.0228142	0.0383011		37415601	10.3389/fgene.2023.1191264	Gedik et all Front Genet	BLOOD
DDHD2	O94830	29106	TRANS	PGC3_SCZ_NoUKB	UKBB-PPP_Specific	NA,+		0.837202	0.837202	UKBB_PPP	UKBB_PPP	1.31934	5702.18	BIP	DDHD2	Proteiome	BLOOD	SMR	eQTLGen	SMR	-0.197249	0.0516093	0.000132395		37415601	10.3389/fgene.2023.1191264	Gedik et all Front Genet	BLOOD
DDHD2	O94830	29106	TRANS	PGC3_SCZ_NoUKB	UKBB-PPP_Specific	NA,+		0.837202	0.837202	UKBB_PPP	UKBB_PPP	1.31934	5702.18	CommonMind+GTEx+BrainSeq	DDHD2	Transcriptome	DLPFC	TWAS	SCZ		-6.791		1.11e-11		37092861	10.1017/S0033291723000417	Zhang et al Psychol Med	BRAIN
DDHD2	O94830	29106	TRANS	PGC3_SCZ_NoUKB	UKBB-PPP_Specific	NA,+		0.837202	0.837202	UKBB_PPP	UKBB_PPP	1.31934	5702.18	CommonMind+GTEx+BrainSeq	DDHD2	Transcriptome	DLPFC	TWAS	SCZ		-5.9735		2.32e-09		37092861	10.1017/S0033291723000417	Zhang et al Psychol Med	BRAIN
DDHD2	O94830	29106	TRANS	PGC3_SCZ_NoUKB	UKBB-PPP_Specific	NA,+		0.837202	0.837202	UKBB_PPP	UKBB_PPP	1.31934	5702.18	CommonMind+GTEx+BrainSeq	DDHD2	Transcriptome	DLPFC	TWAS	SCZ		-7.01		2.38e-12		37092861	10.1017/S0033291723000417	Zhang et al Psychol Med	BRAIN
DDHD2	O94830	29106	TRANS	PGC3_SCZ_NoUKB	UKBB-PPP_Specific	NA,+		0.837202	0.837202	UKBB_PPP	UKBB_PPP	1.31934	5702.18	SCZ	DDHD2	Transcriptome	TW_BRAIN_CORTEX	TWAS	TW_Brain_Cortex		-0.109022		1.23295e-07		31086352	10.1038/s41588-019-0409-8	R_Gamazon et al Nat Genet	BRAIN
DDHD2	O94830	29106	TRANS	PGC3_SCZ_NoUKB	UKBB-PPP_Specific	NA,+		0.837202	0.837202	UKBB_PPP	UKBB_PPP	1.31934	5702.18	SCZ	DDHD2	Transcriptome	TW_COLON_TRANSVERSE	TWAS	TW_Colon_Transverse		-0.145128		4.75047e-07		31086352	10.1038/s41588-019-0409-8	R_Gamazon et al Nat Genet	TW_COLON_TRANSVERSE
DDHD2	O94830	29106	TRANS	PGC3_SCZ_NoUKB	UKBB-PPP_Specific	NA,+		0.837202	0.837202	UKBB_PPP	UKBB_PPP	1.31934	5702.18	SCZ	DDHD2	Transcriptome	TW_BRAIN_CAUDATE_BASAL_GANGLIA	TWAS	TW_Brain_Caudate_basal_ganglia		-0.145817		1.57635e-08		31086352	10.1038/s41588-019-0409-8	R_Gamazon et al Nat Genet	BRAIN
DDHD2	O94830	29106	TRANS	PGC3_SCZ_NoUKB	UKBB-PPP_Specific	NA,+		0.837202	0.837202	UKBB_PPP	UKBB_PPP	1.31934	5702.18	SCZ	DDHD2	Transcriptome	DLPFC_NEWMETAX.CSV_3	TWAS	DLPFC_newMetax.csv_3		-0.452104		4.01e-08		31086352	10.1038/s41588-019-0409-8	R_Gamazon et al Nat Genet	BRAIN
DDHD2	O94830	29106	TRANS	PGC3_SCZ_NoUKB	UKBB-PPP_Specific	NA,+		0.837202	0.837202	UKBB_PPP	UKBB_PPP	1.31934	5702.18	SCZ	DDHD2	Transcriptome	BRAIN_DLPFC	TWAS	CMC	FUSION	-5.52858		3.23e-08		31691811	10.1093/hmg/ddz253	Hall et al Hum Mol Genet	BRAIN
DDHD2	O94830	29106	TRANS	PGC3_SCZ_NoUKB	UKBB-PPP_Specific	NA,+		0.837202	0.837202	UKBB_PPP	UKBB_PPP	1.31934	5702.18	SCZ.Clozuk.2018	DDHD2	Transcriptome	BRAIN	TWAS	PsychENCODE	FUSION	-5.81971		5.9e-09		30545856	10.1126/science.aat8127	Gandal et all science	BRAIN
DDHD2	O94830	29106	TRANS	PGC3_SCZ_NoUKB	UKBB-PPP_Specific	NA,+		0.837202	0.837202	UKBB_PPP	UKBB_PPP	1.31934	5702.18	SCZ_PGC2+CLOZUK	DDHD2	Transcriptome	DLPFC	TWAS	Collado-Torres	FUSION	-5.90151		3.6e-09		31174959	10.1016/j.neuron.2019.05.013	ColladoTorres_neuron_twas etal. Neuron	BRAIN
DDHD2	O94830	29106	TRANS	PGC3_SCZ_NoUKB	UKBB-PPP_Specific	NA,+		0.837202	0.837202	UKBB_PPP	UKBB_PPP	1.31934	5702.18	SCZ_PGC2+CLOZUK	DDHD2	Transcriptome	DLPFC	TWAS	Collado-Torres	FUSION	-5.71434		1.1e-08		31174959	10.1016/j.neuron.2019.05.013	ColladoTorres_neuron_twas etal. Neuron	BRAIN
DDHD2	O94830	29106	TRANS	PGC3_SCZ_NoUKB	UKBB-PPP_Specific	NA,+		0.837202	0.837202	UKBB_PPP	UKBB_PPP	1.31934	5702.18	SCZ_PGC2+CLOZUK	DDHD2	Transcriptome	DLPFC	TWAS	Collado-Torres	FUSION	-5.64017		1.7e-08		31174959	10.1016/j.neuron.2019.05.013	ColladoTorres_neuron_twas etal. Neuron	BRAIN
DDHD2	O94830	29106	TRANS	PGC3_SCZ_NoUKB	UKBB-PPP_Specific	NA,+		0.837202	0.837202	UKBB_PPP	UKBB_PPP	1.31934	5702.18	SCZ_PGC2+CLOZUK	DDHD2	Transcriptome	DLPFC	TWAS	Collado-Torres	FUSION	-5.44117		5.29e-08		31174959	10.1016/j.neuron.2019.05.013	ColladoTorres_neuron_twas etal. Neuron	BRAIN
DDHD2	O94830	29106	TRANS	PGC3_SCZ_NoUKB	UKBB-PPP_Specific	NA,+		0.837202	0.837202	UKBB_PPP	UKBB_PPP	1.31934	5702.18	SCZ_PGC2+CLOZUK	DDHD2	Transcriptome	DLPFC	TWAS	Collado-Torres	FUSION	-5.42464		5.81e-08		31174959	10.1016/j.neuron.2019.05.013	ColladoTorres_neuron_twas etal. Neuron	BRAIN
DDHD2	O94830	29106	TRANS	PGC3_SCZ_NoUKB	UKBB-PPP_Specific	NA,+		0.837202	0.837202	UKBB_PPP	UKBB_PPP	1.31934	5702.18	SCZ_PGC2+CLOZUK	DDHD2	Transcriptome	DLPFC	TWAS	Collado-Torres	FUSION	-5.39809		6.74e-08		31174959	10.1016/j.neuron.2019.05.013	ColladoTorres_neuron_twas etal. Neuron	BRAIN
DDHD2	O94830	29106	TRANS	PGC3_SCZ_NoUKB	UKBB-PPP_Specific	NA,+		0.837202	0.837202	UKBB_PPP	UKBB_PPP	1.31934	5702.18	SCZ_PGC2+CLOZUK	DDHD2	Transcriptome	DLPFC	TWAS	Collado-Torres	FUSION	-5.393		6.93e-08		31174959	10.1016/j.neuron.2019.05.013	ColladoTorres_neuron_twas etal. Neuron	BRAIN
DDHD2	O94830	29106	TRANS	PGC3_SCZ_NoUKB	UKBB-PPP_Specific	NA,+		0.837202	0.837202	UKBB_PPP	UKBB_PPP	1.31934	5702.18	SCZ_PGC2+CLOZUK	DDHD2	Transcriptome	DLPFC	TWAS	Collado-Torres	FUSION	-5.37217		7.78e-08		31174959	10.1016/j.neuron.2019.05.013	ColladoTorres_neuron_twas etal. Neuron	BRAIN
DDHD2	O94830	29106	TRANS	PGC3_SCZ_NoUKB	UKBB-PPP_Specific	NA,+		0.837202	0.837202	UKBB_PPP	UKBB_PPP	1.31934	5702.18	SCZ_PGC2+CLOZUK	DDHD2	Transcriptome	DLPFC	TWAS	Collado-Torres	FUSION	-5.29028		1.22e-07		31174959	10.1016/j.neuron.2019.05.013	ColladoTorres_neuron_twas etal. Neuron	BRAIN
DDHD2	O94830	29106	TRANS	PGC3_SCZ_NoUKB	UKBB-PPP_Specific	NA,+		0.837202	0.837202	UKBB_PPP	UKBB_PPP	1.31934	5702.18	SCZ_PGC2+CLOZUK	DDHD2	Transcriptome	DLPFC	TWAS	Collado-Torres	FUSION	-4.85976		1.18e-06		31174959	10.1016/j.neuron.2019.05.013	ColladoTorres_neuron_twas etal. Neuron	BRAIN
DDHD2	O94830	29106	TRANS	PGC3_SCZ_NoUKB	UKBB-PPP_Specific	NA,+		0.837202	0.837202	UKBB_PPP	UKBB_PPP	1.31934	5702.18	SCZ_PGC2+CLOZUK	DDHD2	Transcriptome	DLPFC	TWAS	Collado-Torres	FUSION	-4.81572		1.47e-06		31174959	10.1016/j.neuron.2019.05.013	ColladoTorres_neuron_twas etal. Neuron	BRAIN
DDHD2	O94830	29106	TRANS	PGC3_SCZ_NoUKB	UKBB-PPP_Specific	NA,+		0.837202	0.837202	UKBB_PPP	UKBB_PPP	1.31934	5702.18	SCZ_PGC2+CLOZUK	DDHD2	Transcriptome	DLPFC	TWAS	Collado-Torres	FUSION	-4.3362		1.45e-05		31174959	10.1016/j.neuron.2019.05.013	ColladoTorres_neuron_twas etal. Neuron	BRAIN
DDHD2	O94830	29106	TRANS	PGC3_SCZ_NoUKB	UKBB-PPP_Specific	NA,+		0.837202	0.837202	UKBB_PPP	UKBB_PPP	1.31934	5702.18	SCZ_PGC2+CLOZUK	DDHD2	Transcriptome	DLPFC	TWAS	Collado-Torres	FUSION	-4.29083		1.78e-05		31174959	10.1016/j.neuron.2019.05.013	ColladoTorres_neuron_twas etal. Neuron	BRAIN
DDHD2	O94830	29106	TRANS	PGC3_SCZ_NoUKB	UKBB-PPP_Specific	NA,+		0.837202	0.837202	UKBB_PPP	UKBB_PPP	1.31934	5702.18	SCZ_PGC2+CLOZUK	DDHD2	Transcriptome	DLPFC	TWAS	Collado-Torres	FUSION	-3.15453		0.00161		31174959	10.1016/j.neuron.2019.05.013	ColladoTorres_neuron_twas etal. Neuron	BRAIN
DDHD2	O94830	29106	TRANS	PGC3_SCZ_NoUKB	UKBB-PPP_Specific	NA,+		0.837202	0.837202	UKBB_PPP	UKBB_PPP	1.31934	5702.18	SCZ_PGC2	DDHD2	Transcriptome	DLPFC	TWAS	Collado-Torres	FUSION	-4.01544		5.93e-05		31174959	10.1016/j.neuron.2019.05.013	ColladoTorres_neuron_twas etal. Neuron	BRAIN
DDHD2	O94830	29106	TRANS	PGC3_SCZ_NoUKB	UKBB-PPP_Specific	NA,+		0.837202	0.837202	UKBB_PPP	UKBB_PPP	1.31934	5702.18	SCZ_PGC2	DDHD2	Transcriptome	DLPFC	TWAS	Collado-Torres	FUSION	-4.01092		6.05e-05		31174959	10.1016/j.neuron.2019.05.013	ColladoTorres_neuron_twas etal. Neuron	BRAIN
DDHD2	O94830	29106	TRANS	PGC3_SCZ_NoUKB	UKBB-PPP_Specific	NA,+		0.837202	0.837202	UKBB_PPP	UKBB_PPP	1.31934	5702.18	SCZ_PGC2	DDHD2	Transcriptome	DLPFC	TWAS	Collado-Torres	FUSION	-3.85345		0.000116		31174959	10.1016/j.neuron.2019.05.013	ColladoTorres_neuron_twas etal. Neuron	BRAIN
DDHD2	O94830	29106	TRANS	PGC3_SCZ_NoUKB	UKBB-PPP_Specific	NA,+		0.837202	0.837202	UKBB_PPP	UKBB_PPP	1.31934	5702.18	SCZ_PGC2	DDHD2	Transcriptome	DLPFC	TWAS	Collado-Torres	FUSION	-3.83016		0.000128		31174959	10.1016/j.neuron.2019.05.013	ColladoTorres_neuron_twas etal. Neuron	BRAIN
DDHD2	O94830	29106	TRANS	PGC3_SCZ_NoUKB	UKBB-PPP_Specific	NA,+		0.837202	0.837202	UKBB_PPP	UKBB_PPP	1.31934	5702.18	SCZ_PGC2	DDHD2	Transcriptome	DLPFC	TWAS	Collado-Torres	FUSION	-3.82616		0.00013		31174959	10.1016/j.neuron.2019.05.013	ColladoTorres_neuron_twas etal. Neuron	BRAIN
DDHD2	O94830	29106	TRANS	PGC3_SCZ_NoUKB	UKBB-PPP_Specific	NA,+		0.837202	0.837202	UKBB_PPP	UKBB_PPP	1.31934	5702.18	SCZ_PGC2	DDHD2	Transcriptome	DLPFC	TWAS	Collado-Torres	FUSION	-3.75524		0.000173		31174959	10.1016/j.neuron.2019.05.013	ColladoTorres_neuron_twas etal. Neuron	BRAIN
DDHD2	O94830	29106	TRANS	PGC3_SCZ_NoUKB	UKBB-PPP_Specific	NA,+		0.837202	0.837202	UKBB_PPP	UKBB_PPP	1.31934	5702.18	SCZ_PGC2	DDHD2	Transcriptome	DLPFC	TWAS	Collado-Torres	FUSION	-3.7357		0.000187		31174959	10.1016/j.neuron.2019.05.013	ColladoTorres_neuron_twas etal. Neuron	BRAIN
DDHD2	O94830	29106	TRANS	PGC3_SCZ_NoUKB	UKBB-PPP_Specific	NA,+		0.837202	0.837202	UKBB_PPP	UKBB_PPP	1.31934	5702.18	SCZ_PGC2	DDHD2	Transcriptome	DLPFC	TWAS	Collado-Torres	FUSION	-3.50262		0.000461		31174959	10.1016/j.neuron.2019.05.013	ColladoTorres_neuron_twas etal. Neuron	BRAIN
DDHD2	O94830	29106	TRANS	PGC3_SCZ_NoUKB	UKBB-PPP_Specific	NA,+		0.837202	0.837202	UKBB_PPP	UKBB_PPP	1.31934	5702.18	SCZ_PGC2	DDHD2	Transcriptome	DLPFC	TWAS	Collado-Torres	FUSION	-3.49929		0.000467		31174959	10.1016/j.neuron.2019.05.013	ColladoTorres_neuron_twas etal. Neuron	BRAIN
DDHD2	O94830	29106	TRANS	PGC3_SCZ_NoUKB	UKBB-PPP_Specific	NA,+		0.837202	0.837202	UKBB_PPP	UKBB_PPP	1.31934	5702.18	SCZ_PGC2	DDHD2	Transcriptome	DLPFC	TWAS	Collado-Torres	FUSION	-3.41194		0.000645		31174959	10.1016/j.neuron.2019.05.013	ColladoTorres_neuron_twas etal. Neuron	BRAIN
DDHD2	O94830	29106	TRANS	PGC3_SCZ_NoUKB	UKBB-PPP_Specific	NA,+		0.837202	0.837202	UKBB_PPP	UKBB_PPP	1.31934	5702.18	SCZ_PGC2	DDHD2	Transcriptome	DLPFC	TWAS	Collado-Torres	FUSION	-3.41036		0.000649		31174959	10.1016/j.neuron.2019.05.013	ColladoTorres_neuron_twas etal. Neuron	BRAIN
DDHD2	O94830	29106	TRANS	PGC3_SCZ_NoUKB	UKBB-PPP_Specific	NA,+		0.837202	0.837202	UKBB_PPP	UKBB_PPP	1.31934	5702.18	SCZ_PGC2	DDHD2	Transcriptome	DLPFC	TWAS	Collado-Torres	FUSION	-3.0564		0.00224		31174959	10.1016/j.neuron.2019.05.013	ColladoTorres_neuron_twas etal. Neuron	BRAIN
DDHD2	O94830	29106	TRANS	PGC3_SCZ_NoUKB	UKBB-PPP_Specific	NA,+		0.837202	0.837202	UKBB_PPP	UKBB_PPP	1.31934	5702.18	SCZ_PGC2	DDHD2	Transcriptome	HIPPO	TWAS	Collado-Torres	FUSION	-4.10615		4.02e-05		31174959	10.1016/j.neuron.2019.05.013	ColladoTorres_neuron_twas etal. Neuron	BRAIN
DDHD2	O94830	29106	TRANS	PGC3_SCZ_NoUKB	UKBB-PPP_Specific	NA,+		0.837202	0.837202	UKBB_PPP	UKBB_PPP	1.31934	5702.18	SCZ_PGC2	DDHD2	Transcriptome	HIPPO	TWAS	Collado-Torres	FUSION	-3.98826		6.66e-05		31174959	10.1016/j.neuron.2019.05.013	ColladoTorres_neuron_twas etal. Neuron	BRAIN
DDHD2	O94830	29106	TRANS	PGC3_SCZ_NoUKB	UKBB-PPP_Specific	NA,+		0.837202	0.837202	UKBB_PPP	UKBB_PPP	1.31934	5702.18	SCZ_PGC2	DDHD2	Transcriptome	HIPPO	TWAS	Collado-Torres	FUSION	-3.95537		7.64e-05		31174959	10.1016/j.neuron.2019.05.013	ColladoTorres_neuron_twas etal. Neuron	BRAIN
DDHD2	O94830	29106	TRANS	PGC3_SCZ_NoUKB	UKBB-PPP_Specific	NA,+		0.837202	0.837202	UKBB_PPP	UKBB_PPP	1.31934	5702.18	SCZ_PGC2	DDHD2	Transcriptome	HIPPO	TWAS	Collado-Torres	FUSION	-3.62107		0.000293		31174959	10.1016/j.neuron.2019.05.013	ColladoTorres_neuron_twas etal. Neuron	BRAIN
DDHD2	O94830	29106	TRANS	PGC3_SCZ_NoUKB	UKBB-PPP_Specific	NA,+		0.837202	0.837202	UKBB_PPP	UKBB_PPP	1.31934	5702.18	SCZ2	DDHD2	Transcriptome		TWAS	CMC-introns/CMC	aSPU			2.4e-06		29411426	10.1002/gepi.22110	Wu et all Genet Epidemiol
DDHD2	O94830	29106	TRANS	PGC3_SCZ_NoUKB	UKBB-PPP_Specific	NA,+		0.837202	0.837202	UKBB_PPP	UKBB_PPP	1.31934	5702.18	SCZ2	DDHD2	Transcriptome		TWAS	CMC-introns/CMC	TWAS			8.89822e-05		29411426	10.1002/gepi.22110	Wu et all Genet Epidemiol
DDHD2	O94830	29106	TRANS	PGC3_SCZ_NoUKB	UKBB-PPP_Specific	NA,+		0.837202	0.837202	UKBB_PPP	UKBB_PPP	1.31934	5702.18	SCZ2	DDHD2	Transcriptome		TWAS	CMC-introns/CMC	SSU			4.21224e-07		29411426	10.1002/gepi.22110	Wu et all Genet Epidemiol
DDHD2	O94830	29106	TRANS	PGC3_SCZ_NoUKB	UKBB-PPP_Specific	NA,+		0.837202	0.837202	UKBB_PPP	UKBB_PPP	1.31934	5702.18	Bipolar disorder	DDHD2	Transcriptome	BRAIN DPFC	TWAS	783 donors of European ancestry	FUSION	-3.8937		9.87e-05		35882878	10.1038/s41467-022-31873-5	Wingo et all Nat Commun	BRAIN
DDHD2	O94830	29106	TRANS	PGC3_SCZ_NoUKB	UKBB-PPP_Specific	NA,+		0.837202	0.837202	UKBB_PPP	UKBB_PPP	1.31934	5702.18	Major depressive disorder	DDHD2	Transcriptome	BRAIN DPFC	TWAS	783 donors of European ancestry	FUSION	-3.27379		0.00106		35882878	10.1038/s41467-022-31873-5	Wingo et all Nat Commun	BRAIN
DDHD2	O94830	29106	TRANS	PGC3_SCZ_NoUKB	UKBB-PPP_Specific	NA,+		0.837202	0.837202	UKBB_PPP	UKBB_PPP	1.31934	5702.18	CLOZUK+PGC SCZ	DDHD2	Transcriptome	BRAIN CORTEX	TWAS	GTEx	FUSION	-5.3592		8.36e-08		31626773	0.1016/j.cell.2019.09.021	Walker et all Cell	BRAIN
DDHD2	O94830	29106	TRANS	PGC3_SCZ_NoUKB	UKBB-PPP_Specific	NA,+		0.837202	0.837202	UKBB_PPP	UKBB_PPP	1.31934	5702.18	CLOZUK+PGC SCZ	DDHD2	Transcriptome	BRAIN CORTEX	TWAS	CMC	FUSION	-5.53429		3.12e-08		31626773	0.1016/j.cell.2019.09.021	Walker et all Cell	BRAIN
DDHD2	O94830	29106	TRANS	PGC3_SCZ_NoUKB	UKBB-PPP_Specific	NA,+		0.837202	0.837202	UKBB_PPP	UKBB_PPP	1.31934	5702.18	CLOZUK+PGC SCZ	DDHD2	Transcriptome	BRAIN CORTEX	TWAS	CMC	FUSION	-5.22003		1.79e-07		31626773	0.1016/j.cell.2019.09.021	Walker et all Cell	BRAIN
DDHD2	O94830	29106	TRANS	PGC3_SCZ_NoUKB	UKBB-PPP_Specific	NA,+		0.837202	0.837202	UKBB_PPP	UKBB_PPP	1.31934	5702.18	CLOZUK+PGC SCZ	DDHD2	Transcriptome	PRENATAL	TWAS	prenatal	FUSION	-5.9761		2.29e-09		31626773	0.1016/j.cell.2019.09.021	Walker et all Cell	PRENATAL
DDHD2	O94830	29106	TRANS	PGC3_SCZ_NoUKB	UKBB-PPP_Specific	NA,+		0.837202	0.837202	UKBB_PPP	UKBB_PPP	1.31934	5702.18	Depression Howard et all	DDHD2	Proteiome	BRAIN	PWAS	ROS/MAP	FUSION	-2.16439		0.030434		33846625	10.1038/s41593-021-00832-6	Wingo Nat Neurosci	BRAIN
DDHD2	O94830	29106	TRANS	PGC3_SCZ_NoUKB	UKBB-PPP_Specific	NA,+		0.837202	0.837202	UKBB_PPP	UKBB_PPP	1.31934	5702.18	CLOZUK+PGC SCZ	DDHD2	Transcriptome	BRAIN CORTEX	COLOC	GTEx	COLOC				0.798	31626773	0.1016/j.cell.2019.09.021	Walker et all Cell	BRAIN
DDHD2	O94830	29106	TRANS	PGC3_SCZ_NoUKB	UKBB-PPP_Specific	NA,+		0.837202	0.837202	UKBB_PPP	UKBB_PPP	1.31934	5702.18	CLOZUK+PGC SCZ	DDHD2	Transcriptome	BRAIN CORTEX	COLOC	CMC	COLOC				0.949	31626773	0.1016/j.cell.2019.09.021	Walker et all Cell	BRAIN
DDHD2	O94830	29106	TRANS	PGC3_SCZ_NoUKB	UKBB-PPP_Specific	NA,+		0.837202	0.837202	UKBB_PPP	UKBB_PPP	1.31934	5702.18	CLOZUK+PGC SCZ	DDHD2	Transcriptome	BRAIN CORTEX	COLOC	CMC	COLOC				0.936	31626773	0.1016/j.cell.2019.09.021	Walker et all Cell	BRAIN
DDHD2	O94830	29106	TRANS	PGC3_SCZ_NoUKB	UKBB-PPP_Specific	NA,+		0.837202	0.837202	UKBB_PPP	UKBB_PPP	1.31934	5702.18	CLOZUK+PGC SCZ	DDHD2	Transcriptome	PRENATAL	COLOC	prenatal	COLOC				0.878	31626773	0.1016/j.cell.2019.09.021	Walker et all Cell	PRENATAL
DDHD2	O94830	29106	TRANS	PGC3_SCZ_NoUKB	UKBB-PPP_Specific	NA,+		0.837202	0.837202	UKBB_PPP	UKBB_PPP	1.31934	5702.18	bipolar disorder	DDHD2	Transcriptome	CORTEX	COLOC	MetaBrain	coloc				0.909964	36823318	10.1038/s41588-023-01300-6	Klein et all Nat Genet	BRAIN
DDHD2	O94830	29106	TRANS	PGC3_SCZ_NoUKB	UKBB-PPP_Specific	NA,+		0.837202	0.837202	UKBB_PPP	UKBB_PPP	1.31934	5702.18	schizophrenia	DDHD2	Transcriptome	CORTEX	COLOC	MetaBrain	coloc				0.815823	36823318	10.1038/s41588-023-01300-6	Klein et all Nat Genet	BRAIN
DDHD2	O94830	29106	TRANS	PGC3_SCZ_NoUKB	UKBB-PPP_Specific	NA,+		0.837202	0.837202	UKBB_PPP	UKBB_PPP	1.31934	5702.18	PGC3_SCZ	DDHD2	Transcriptome	Oligo	SMR	Bryois_J_et_al_(35915177)	SMR			1.47e-05		36805283	10.1093/schbul/sbad002	Wu Y et al	Brain
DDHD2	O94830	29106	TRANS	PGC3_SCZ_NoUKB	UKBB-PPP_Specific	NA,+		0.837202	0.837202	UKBB_PPP	UKBB_PPP	1.31934	5702.18	Bipolar_Disorder_Type1	DDHD2	Transcriptome	Brain_Cerebellum	TWAS	GTeX	FUSION			0.000264		35912095	10.3389/fcell.2022.956265	Huang Y et al	Brain
DDHD2	O94830	29106	TRANS	PGC3_SCZ_NoUKB	UKBB-PPP_Specific	NA,+		0.837202	0.837202	UKBB_PPP	UKBB_PPP	1.31934	5702.18	Bipolar_Disorder_Type1	DDHD2	Transcriptome	Brain_Cortex	TWAS	GTeX	FUSION			0.00108		35912095	10.3389/fcell.2022.956265	Huang Y et al	Brain
DDHD2	O94830	29106	TRANS	PGC3_SCZ_NoUKB	UKBB-PPP_Specific	NA,+		0.837202	0.837202	UKBB_PPP	UKBB_PPP	1.31934	5702.18	Bipolar_Disorder_Type1	DDHD2	Transcriptome	Brain_Frontal_Cortex_BA9	TWAS	GTeX	FUSION			0.000917		35912095	10.3389/fcell.2022.956265	Huang Y et al	Brain
DDHD2	O94830	29106	TRANS	PGC3_SCZ_NoUKB	UKBB-PPP_Specific	NA,+		0.837202	0.837202	UKBB_PPP	UKBB_PPP	1.31934	5702.18	Schizophrenia	DDHD2	Transcriptome	DLPFC	TWAS	CMC	FUSION			1.11e-11		37092861	10.1017/S0033291723000417	Zhang C et al	Brain
DDHD2	O94830	29106	TRANS	PGC3_SCZ_NoUKB	UKBB-PPP_Specific	NA,+		0.837202	0.837202	UKBB_PPP	UKBB_PPP	1.31934	5702.18	Schizophrenia	DDHD2	Transcriptome	DLPFC	TWAS	GteX	FUSION			2.32e-09		37092861	10.1017/S0033291723000417	Zhang C et al	Brain
DDHD2	O94830	29106	TRANS	PGC3_SCZ_NoUKB	UKBB-PPP_Specific	NA,+		0.837202	0.837202	UKBB_PPP	UKBB_PPP	1.31934	5702.18	Schizophrenia	DDHD2	Transcriptome	DLPFC	TWAS	BrainSeq2	FUSION			2.38e-12		37092861	10.1017/S0033291723000417	Zhang C et al	Brain
DDHD2	O94830	29106	TRANS	PGC3_SCZ_NoUKB	UKBB-PPP_Specific	NA,+		0.837202	0.837202	UKBB_PPP	UKBB_PPP	1.31934	5702.18	SCZ	DDHD2	Transcriptome	Brain_Frontal_Cortex_BA9	TWAS	GteX	FUSION			2.62e-07		34416157	10.1016/j.ajhg.2021.07.011	Ayg√ºn N et al	Brain
DDHD2	O94830	29106	TRANS	PGC3_SCZ_NoUKB	UKBB-PPP_Specific	NA,+		0.837202	0.837202	UKBB_PPP	UKBB_PPP	1.31934	5702.18	Schizophrenia	DDHD2	Transcriptome	GTEx Nerve, tibial	SMR	GTEx Nerve, tibial	SMR	-0.216715	0.053472	5.05948e-05		28552197	10.1016/j.ajhg.2017.04.016	Hauberg ME et al	Multitissue
DDHD2	O94830	29106	TRANS	PGC3_SCZ_NoUKB	UKBB-PPP_Specific	NA,+		0.837202	0.837202	UKBB_PPP	UKBB_PPP	1.31934	5702.18	Schizophrenia	DDHD2	Transcriptome	STARNET Blood	SMR	STARNET Blood	SMR	-0.094636	0.024568	0.000117188		28552197	10.1016/j.ajhg.2017.04.016	Hauberg ME et al	Multitissue
DDHD2	O94830	29106	TRANS	PGC3_SCZ_NoUKB	UKBB-PPP_Specific	NA,+		0.837202	0.837202	UKBB_PPP	UKBB_PPP	1.31934	5702.18	Schizophrenia	DDHD2	Transcriptome	Brain	MR	PsychENCODE	TwoSampleMR	0.3	0.05	2.59e-10		36517655	10.1007/s12035-022-03160-108	Dang X	Brain
DDHD2	O94830	29106	TRANS	PGC3_SCZ_NoUKB	UKBB-PPP_Specific	NA,+		0.837202	0.837202	UKBB_PPP	UKBB_PPP	1.31934	5702.18	SCZ	DDHD2	Transcriptome	Brain	TWAS, Coloc	PsychENCODE	Fusion, Coloc-R			1.87e-12	0.927	34454697	10.1016/j.biopsych.2021.06.022	Liu J	Brain
DDI2	Q5TDH0	24578	CIS	BIP_PGC3_noukb	UKBB-PPP_Specific	NA,+		0.14027	0.14027	UKBB_PPP	UKBB_PPP	0.708553	524.329	SCZ_PGC3	DDI2	Transcriptome	DLPFC	MR	CMC+GTEX	MendelianRandomization			1.09988e-19		35460606	10.1016/j.ajhg.2022.04.004	Jiang eet all Am J Hum Genet	BRAIN
DDI2	Q5TDH0	24578	CIS	BIP_PGC3_noukb	UKBB-PPP_Specific	NA,+		0.14027	0.14027	UKBB_PPP	UKBB_PPP	0.708553	524.329	SCZ_PGC3	DDI2	Transcriptome	DLPFC	MR	CMC+GTEX	MendelianRandomization			2.55533e-17		35460606	10.1016/j.ajhg.2022.04.004	Jiang eet all Am J Hum Genet	BRAIN
DDI2	Q5TDH0	24578	CIS	BIP_PGC3_noukb	UKBB-PPP_Specific	NA,+		0.14027	0.14027	UKBB_PPP	UKBB_PPP	0.708553	524.329	SCZ_PGC3	DDI2	Transcriptome	DLPFC	MR	CMC+GTEX	MendelianRandomization			0.898482		35460606	10.1016/j.ajhg.2022.04.004	Jiang eet all Am J Hum Genet	BRAIN
DDI2	Q5TDH0	24578	CIS	BIP_PGC3_noukb	UKBB-PPP_Specific	NA,+		0.14027	0.14027	UKBB_PPP	UKBB_PPP	0.708553	524.329	SCZ_PGC3	DDI2	Transcriptome	DLPFC	MR	CMC+GTEX	EMIC			0.0413849		35460606	10.1016/j.ajhg.2022.04.004	Jiang eet all Am J Hum Genet	BRAIN
DDI2	Q5TDH0	24578	CIS	BIP_PGC3_noukb	UKBB-PPP_Specific	NA,+		0.14027	0.14027	UKBB_PPP	UKBB_PPP	0.708553	524.329	BIP_2019_Stahl_etall	DDI2	Transcriptome	DLPFC	MR	CMC+GTEX	MendelianRandomization			0.258209		35460606	10.1016/j.ajhg.2022.04.004	Jiang eet all Am J Hum Genet	BRAIN
DDI2	Q5TDH0	24578	CIS	BIP_PGC3_noukb	UKBB-PPP_Specific	NA,+		0.14027	0.14027	UKBB_PPP	UKBB_PPP	0.708553	524.329	BIP_2019_Stahl_etall	DDI2	Transcriptome	DLPFC	MR	CMC+GTEX	MendelianRandomization			0.252979		35460606	10.1016/j.ajhg.2022.04.004	Jiang eet all Am J Hum Genet	BRAIN
DDI2	Q5TDH0	24578	CIS	BIP_PGC3_noukb	UKBB-PPP_Specific	NA,+		0.14027	0.14027	UKBB_PPP	UKBB_PPP	0.708553	524.329	BIP_2019_Stahl_etall	DDI2	Transcriptome	DLPFC	MR	CMC+GTEX	MendelianRandomization			0.872339		35460606	10.1016/j.ajhg.2022.04.004	Jiang eet all Am J Hum Genet	BRAIN
DDI2	Q5TDH0	24578	CIS	BIP_PGC3_noukb	UKBB-PPP_Specific	NA,+		0.14027	0.14027	UKBB_PPP	UKBB_PPP	0.708553	524.329	BIP_2019_Stahl_etall	DDI2	Transcriptome	DLPFC	MR	CMC+GTEX	EMIC			0.153101		35460606	10.1016/j.ajhg.2022.04.004	Jiang eet all Am J Hum Genet	BRAIN
DDI2	Q5TDH0	24578	CIS	BIP_PGC3_noukb	UKBB-PPP_Specific	NA,+		0.14027	0.14027	UKBB_PPP	UKBB_PPP	0.708553	524.329	Deepression_Wray_tall	DDI2	Transcriptome	BRAIN DLPFC	MR	PsychENCODE	TwoSampleMR	0	0.01	0.966		35296807	10.1038/s41380-022-01507-9	Deng et all Mol Psychiatry	BRAIN
DDI2	Q5TDH0	24578	CIS	BIP_PGC3_noukb	UKBB-PPP_Specific	NA,+		0.14027	0.14027	UKBB_PPP	UKBB_PPP	0.708553	524.329	SCZ_PGC3	DDI2	Transcriptome	DLPFC	SMR	CMC+GTEX	SMR	-0.0519773	0.0289126	0.0722187		35460606	10.1016/j.ajhg.2022.04.004	Jiang eet all Am J Hum Genet	BRAIN
DDI2	Q5TDH0	24578	CIS	BIP_PGC3_noukb	UKBB-PPP_Specific	NA,+		0.14027	0.14027	UKBB_PPP	UKBB_PPP	0.708553	524.329	SCZ_PGC3	DDI2	Transcriptome_Transcriptlvel	DLPFC	SMR	CMC+GTEX	SMR	-0.0513933	0.0285505	0.0718474		35460606	10.1016/j.ajhg.2022.04.004	Jiang eet all Am J Hum Genet	BRAIN
DDI2	Q5TDH0	24578	CIS	BIP_PGC3_noukb	UKBB-PPP_Specific	NA,+		0.14027	0.14027	UKBB_PPP	UKBB_PPP	0.708553	524.329	SCZ.Clozuk.2018	DDI2	Transcriptome	BRAIN	SMR	PsychENCODE	SMR	-0.0600589	0.0277817	0.0306		30545856	10.1126/science.aat8127	Gandal et all science	BRAIN
DDI2	Q5TDH0	24578	CIS	BIP_PGC3_noukb	UKBB-PPP_Specific	NA,+		0.14027	0.14027	UKBB_PPP	UKBB_PPP	0.708553	524.329	BD.PGC.ruderferCell2018	DDI2	Transcriptome	BRAIN	SMR	PsychENCODE	SMR	-0.0563471	0.0422185	0.181989		30545856	10.1126/science.aat8127	Gandal et all science	BRAIN
DDI2	Q5TDH0	24578	CIS	BIP_PGC3_noukb	UKBB-PPP_Specific	NA,+		0.14027	0.14027	UKBB_PPP	UKBB_PPP	0.708553	524.329	MDD	DDI2	Proteiome	BRAIN	SMR	BrainMeta	SMR	-0.00546392	0.0214161	0.798621		37415601	10.3389/fgene.2023.1191264	Gedik et all Front Genet	BRAIN
DDI2	Q5TDH0	24578	CIS	BIP_PGC3_noukb	UKBB-PPP_Specific	NA,+		0.14027	0.14027	UKBB_PPP	UKBB_PPP	0.708553	524.329	BIP	DDI2	Proteiome	BRAIN	SMR	BrainMeta	SMR	-0.0751075	0.050008	0.13312		37415601	10.3389/fgene.2023.1191264	Gedik et all Front Genet	BRAIN
DDI2	Q5TDH0	24578	CIS	BIP_PGC3_noukb	UKBB-PPP_Specific	NA,+		0.14027	0.14027	UKBB_PPP	UKBB_PPP	0.708553	524.329	SCZ	DDI2	Proteiome	BRAIN	SMR	BrainMeta	SMR	-0.116263	0.0453815	0.0104104		37415601	10.3389/fgene.2023.1191264	Gedik et all Front Genet	BRAIN
DDI2	Q5TDH0	24578	CIS	BIP_PGC3_noukb	UKBB-PPP_Specific	NA,+		0.14027	0.14027	UKBB_PPP	UKBB_PPP	0.708553	524.329	MDD	DDI2	Proteiome	BLOOD	SMR	eQTLGen	SMR	0.00136157	0.0653557	0.983379		37415601	10.3389/fgene.2023.1191264	Gedik et all Front Genet	BLOOD
DDI2	Q5TDH0	24578	CIS	BIP_PGC3_noukb	UKBB-PPP_Specific	NA,+		0.14027	0.14027	UKBB_PPP	UKBB_PPP	0.708553	524.329	BIP	DDI2	Proteiome	BLOOD	SMR	eQTLGen	SMR	-0.156524	0.148474	0.291784		37415601	10.3389/fgene.2023.1191264	Gedik et all Front Genet	BLOOD
DDI2	Q5TDH0	24578	CIS	BIP_PGC3_noukb	UKBB-PPP_Specific	NA,+		0.14027	0.14027	UKBB_PPP	UKBB_PPP	0.708553	524.329	MDD	DDI2	Proteiome	BRAIN	SMR	Wingo et al., 2022, in 722 samples	SMR	-0.00445931	0.0174759	0.798592		37415601	10.3389/fgene.2023.1191264	Gedik et all Front Genet	BRAIN
DDI2	Q5TDH0	24578	CIS	BIP_PGC3_noukb	UKBB-PPP_Specific	NA,+		0.14027	0.14027	UKBB_PPP	UKBB_PPP	0.708553	524.329	BIP	DDI2	Proteiome	BRAIN	SMR	Wingo et al., 2022, in 722 samples	SMR	-0.061298	0.0406023	0.131115		37415601	10.3389/fgene.2023.1191264	Gedik et all Front Genet	BRAIN
DDI2	Q5TDH0	24578	CIS	BIP_PGC3_noukb	UKBB-PPP_Specific	NA,+		0.14027	0.14027	UKBB_PPP	UKBB_PPP	0.708553	524.329	SCZ	DDI2	Proteiome	BRAIN	SMR	Wingo et al., 2022, in 722 samples	SMR	-0.0948862	0.0364775	0.00928906		37415601	10.3389/fgene.2023.1191264	Gedik et all Front Genet	BRAIN
DDI2	Q5TDH0	24578	CIS	BIP_PGC3_noukb	UKBB-PPP_Specific	NA,+		0.14027	0.14027	UKBB_PPP	UKBB_PPP	0.708553	524.329	SCZ.Clozuk.2018	DDI2	Transcriptome	BRAIN	TWAS	PsychENCODE	FUSION	-2.087		0.0369		30545856	10.1126/science.aat8127	Gandal et all science	BRAIN
DDI2	Q5TDH0	24578	CIS	BIP_PGC3_noukb	UKBB-PPP_Specific	NA,+		0.14027	0.14027	UKBB_PPP	UKBB_PPP	0.708553	524.329	BD.PGC.ruderferCell2018	DDI2	Transcriptome	BRAIN	TWAS	PsychENCODE	FUSION	-1.99149		0.0464		30545856	10.1126/science.aat8127	Gandal et all science	BRAIN
DDI2	Q5TDH0	24578	CIS	BIP_PGC3_noukb	UKBB-PPP_Specific	NA,+		0.14027	0.14027	UKBB_PPP	UKBB_PPP	0.708553	524.329	Depression Howard et all	DDI2	Proteiome	BRAIN	PWAS	ROS/MAP	FUSION	0.59218		0.554		33846625	10.1038/s41593-021-00832-6	Wingo Nat Neurosci	BRAIN
DDI2	Q5TDH0	24578	CIS	Cognition_Meta	UKBB-PPP_Specific	NA,+		0.213823	0.213823	UKBB_PPP	UKBB_PPP	0.879285	799.27	SCZ_PGC3	DDI2	Transcriptome	DLPFC	MR	CMC+GTEX	MendelianRandomization			1.09988e-19		35460606	10.1016/j.ajhg.2022.04.004	Jiang eet all Am J Hum Genet	BRAIN
DDI2	Q5TDH0	24578	CIS	Cognition_Meta	UKBB-PPP_Specific	NA,+		0.213823	0.213823	UKBB_PPP	UKBB_PPP	0.879285	799.27	SCZ_PGC3	DDI2	Transcriptome	DLPFC	MR	CMC+GTEX	MendelianRandomization			2.55533e-17		35460606	10.1016/j.ajhg.2022.04.004	Jiang eet all Am J Hum Genet	BRAIN
DDI2	Q5TDH0	24578	CIS	Cognition_Meta	UKBB-PPP_Specific	NA,+		0.213823	0.213823	UKBB_PPP	UKBB_PPP	0.879285	799.27	SCZ_PGC3	DDI2	Transcriptome	DLPFC	MR	CMC+GTEX	MendelianRandomization			0.898482		35460606	10.1016/j.ajhg.2022.04.004	Jiang eet all Am J Hum Genet	BRAIN
DDI2	Q5TDH0	24578	CIS	Cognition_Meta	UKBB-PPP_Specific	NA,+		0.213823	0.213823	UKBB_PPP	UKBB_PPP	0.879285	799.27	SCZ_PGC3	DDI2	Transcriptome	DLPFC	MR	CMC+GTEX	EMIC			0.0413849		35460606	10.1016/j.ajhg.2022.04.004	Jiang eet all Am J Hum Genet	BRAIN
DDI2	Q5TDH0	24578	CIS	Cognition_Meta	UKBB-PPP_Specific	NA,+		0.213823	0.213823	UKBB_PPP	UKBB_PPP	0.879285	799.27	BIP_2019_Stahl_etall	DDI2	Transcriptome	DLPFC	MR	CMC+GTEX	MendelianRandomization			0.258209		35460606	10.1016/j.ajhg.2022.04.004	Jiang eet all Am J Hum Genet	BRAIN
DDI2	Q5TDH0	24578	CIS	Cognition_Meta	UKBB-PPP_Specific	NA,+		0.213823	0.213823	UKBB_PPP	UKBB_PPP	0.879285	799.27	BIP_2019_Stahl_etall	DDI2	Transcriptome	DLPFC	MR	CMC+GTEX	MendelianRandomization			0.252979		35460606	10.1016/j.ajhg.2022.04.004	Jiang eet all Am J Hum Genet	BRAIN
DDI2	Q5TDH0	24578	CIS	Cognition_Meta	UKBB-PPP_Specific	NA,+		0.213823	0.213823	UKBB_PPP	UKBB_PPP	0.879285	799.27	BIP_2019_Stahl_etall	DDI2	Transcriptome	DLPFC	MR	CMC+GTEX	MendelianRandomization			0.872339		35460606	10.1016/j.ajhg.2022.04.004	Jiang eet all Am J Hum Genet	BRAIN
DDI2	Q5TDH0	24578	CIS	Cognition_Meta	UKBB-PPP_Specific	NA,+		0.213823	0.213823	UKBB_PPP	UKBB_PPP	0.879285	799.27	BIP_2019_Stahl_etall	DDI2	Transcriptome	DLPFC	MR	CMC+GTEX	EMIC			0.153101		35460606	10.1016/j.ajhg.2022.04.004	Jiang eet all Am J Hum Genet	BRAIN
DDI2	Q5TDH0	24578	CIS	Cognition_Meta	UKBB-PPP_Specific	NA,+		0.213823	0.213823	UKBB_PPP	UKBB_PPP	0.879285	799.27	Deepression_Wray_tall	DDI2	Transcriptome	BRAIN DLPFC	MR	PsychENCODE	TwoSampleMR	0	0.01	0.966		35296807	10.1038/s41380-022-01507-9	Deng et all Mol Psychiatry	BRAIN
DDI2	Q5TDH0	24578	CIS	Cognition_Meta	UKBB-PPP_Specific	NA,+		0.213823	0.213823	UKBB_PPP	UKBB_PPP	0.879285	799.27	SCZ_PGC3	DDI2	Transcriptome	DLPFC	SMR	CMC+GTEX	SMR	-0.0519773	0.0289126	0.0722187		35460606	10.1016/j.ajhg.2022.04.004	Jiang eet all Am J Hum Genet	BRAIN
DDI2	Q5TDH0	24578	CIS	Cognition_Meta	UKBB-PPP_Specific	NA,+		0.213823	0.213823	UKBB_PPP	UKBB_PPP	0.879285	799.27	SCZ_PGC3	DDI2	Transcriptome_Transcriptlvel	DLPFC	SMR	CMC+GTEX	SMR	-0.0513933	0.0285505	0.0718474		35460606	10.1016/j.ajhg.2022.04.004	Jiang eet all Am J Hum Genet	BRAIN
DDI2	Q5TDH0	24578	CIS	Cognition_Meta	UKBB-PPP_Specific	NA,+		0.213823	0.213823	UKBB_PPP	UKBB_PPP	0.879285	799.27	SCZ.Clozuk.2018	DDI2	Transcriptome	BRAIN	SMR	PsychENCODE	SMR	-0.0600589	0.0277817	0.0306		30545856	10.1126/science.aat8127	Gandal et all science	BRAIN
DDI2	Q5TDH0	24578	CIS	Cognition_Meta	UKBB-PPP_Specific	NA,+		0.213823	0.213823	UKBB_PPP	UKBB_PPP	0.879285	799.27	BD.PGC.ruderferCell2018	DDI2	Transcriptome	BRAIN	SMR	PsychENCODE	SMR	-0.0563471	0.0422185	0.181989		30545856	10.1126/science.aat8127	Gandal et all science	BRAIN
DDI2	Q5TDH0	24578	CIS	Cognition_Meta	UKBB-PPP_Specific	NA,+		0.213823	0.213823	UKBB_PPP	UKBB_PPP	0.879285	799.27	MDD	DDI2	Proteiome	BRAIN	SMR	BrainMeta	SMR	-0.00546392	0.0214161	0.798621		37415601	10.3389/fgene.2023.1191264	Gedik et all Front Genet	BRAIN
DDI2	Q5TDH0	24578	CIS	Cognition_Meta	UKBB-PPP_Specific	NA,+		0.213823	0.213823	UKBB_PPP	UKBB_PPP	0.879285	799.27	BIP	DDI2	Proteiome	BRAIN	SMR	BrainMeta	SMR	-0.0751075	0.050008	0.13312		37415601	10.3389/fgene.2023.1191264	Gedik et all Front Genet	BRAIN
DDI2	Q5TDH0	24578	CIS	Cognition_Meta	UKBB-PPP_Specific	NA,+		0.213823	0.213823	UKBB_PPP	UKBB_PPP	0.879285	799.27	SCZ	DDI2	Proteiome	BRAIN	SMR	BrainMeta	SMR	-0.116263	0.0453815	0.0104104		37415601	10.3389/fgene.2023.1191264	Gedik et all Front Genet	BRAIN
DDI2	Q5TDH0	24578	CIS	Cognition_Meta	UKBB-PPP_Specific	NA,+		0.213823	0.213823	UKBB_PPP	UKBB_PPP	0.879285	799.27	MDD	DDI2	Proteiome	BLOOD	SMR	eQTLGen	SMR	0.00136157	0.0653557	0.983379		37415601	10.3389/fgene.2023.1191264	Gedik et all Front Genet	BLOOD
DDI2	Q5TDH0	24578	CIS	Cognition_Meta	UKBB-PPP_Specific	NA,+		0.213823	0.213823	UKBB_PPP	UKBB_PPP	0.879285	799.27	BIP	DDI2	Proteiome	BLOOD	SMR	eQTLGen	SMR	-0.156524	0.148474	0.291784		37415601	10.3389/fgene.2023.1191264	Gedik et all Front Genet	BLOOD
DDI2	Q5TDH0	24578	CIS	Cognition_Meta	UKBB-PPP_Specific	NA,+		0.213823	0.213823	UKBB_PPP	UKBB_PPP	0.879285	799.27	MDD	DDI2	Proteiome	BRAIN	SMR	Wingo et al., 2022, in 722 samples	SMR	-0.00445931	0.0174759	0.798592		37415601	10.3389/fgene.2023.1191264	Gedik et all Front Genet	BRAIN
DDI2	Q5TDH0	24578	CIS	Cognition_Meta	UKBB-PPP_Specific	NA,+		0.213823	0.213823	UKBB_PPP	UKBB_PPP	0.879285	799.27	BIP	DDI2	Proteiome	BRAIN	SMR	Wingo et al., 2022, in 722 samples	SMR	-0.061298	0.0406023	0.131115		37415601	10.3389/fgene.2023.1191264	Gedik et all Front Genet	BRAIN
DDI2	Q5TDH0	24578	CIS	Cognition_Meta	UKBB-PPP_Specific	NA,+		0.213823	0.213823	UKBB_PPP	UKBB_PPP	0.879285	799.27	SCZ	DDI2	Proteiome	BRAIN	SMR	Wingo et al., 2022, in 722 samples	SMR	-0.0948862	0.0364775	0.00928906		37415601	10.3389/fgene.2023.1191264	Gedik et all Front Genet	BRAIN
DDI2	Q5TDH0	24578	CIS	Cognition_Meta	UKBB-PPP_Specific	NA,+		0.213823	0.213823	UKBB_PPP	UKBB_PPP	0.879285	799.27	SCZ.Clozuk.2018	DDI2	Transcriptome	BRAIN	TWAS	PsychENCODE	FUSION	-2.087		0.0369		30545856	10.1126/science.aat8127	Gandal et all science	BRAIN
DDI2	Q5TDH0	24578	CIS	Cognition_Meta	UKBB-PPP_Specific	NA,+		0.213823	0.213823	UKBB_PPP	UKBB_PPP	0.879285	799.27	BD.PGC.ruderferCell2018	DDI2	Transcriptome	BRAIN	TWAS	PsychENCODE	FUSION	-1.99149		0.0464		30545856	10.1126/science.aat8127	Gandal et all science	BRAIN
DDI2	Q5TDH0	24578	CIS	Cognition_Meta	UKBB-PPP_Specific	NA,+		0.213823	0.213823	UKBB_PPP	UKBB_PPP	0.879285	799.27	Depression Howard et all	DDI2	Proteiome	BRAIN	PWAS	ROS/MAP	FUSION	0.59218		0.554		33846625	10.1038/s41593-021-00832-6	Wingo Nat Neurosci	BRAIN
DDI2	Q5TDH0	24578	CIS	PGC3_SCZ_NoUKB	UKBB-PPP_Specific	NA,-		0.418607	0.418607	UKBB_PPP	UKBB_PPP	1.06446	1564.75	SCZ_PGC3	DDI2	Transcriptome	DLPFC	MR	CMC+GTEX	MendelianRandomization			1.09988e-19		35460606	10.1016/j.ajhg.2022.04.004	Jiang eet all Am J Hum Genet	BRAIN
DDI2	Q5TDH0	24578	CIS	PGC3_SCZ_NoUKB	UKBB-PPP_Specific	NA,-		0.418607	0.418607	UKBB_PPP	UKBB_PPP	1.06446	1564.75	SCZ_PGC3	DDI2	Transcriptome	DLPFC	MR	CMC+GTEX	MendelianRandomization			2.55533e-17		35460606	10.1016/j.ajhg.2022.04.004	Jiang eet all Am J Hum Genet	BRAIN
DDI2	Q5TDH0	24578	CIS	PGC3_SCZ_NoUKB	UKBB-PPP_Specific	NA,-		0.418607	0.418607	UKBB_PPP	UKBB_PPP	1.06446	1564.75	SCZ_PGC3	DDI2	Transcriptome	DLPFC	MR	CMC+GTEX	MendelianRandomization			0.898482		35460606	10.1016/j.ajhg.2022.04.004	Jiang eet all Am J Hum Genet	BRAIN
DDI2	Q5TDH0	24578	CIS	PGC3_SCZ_NoUKB	UKBB-PPP_Specific	NA,-		0.418607	0.418607	UKBB_PPP	UKBB_PPP	1.06446	1564.75	SCZ_PGC3	DDI2	Transcriptome	DLPFC	MR	CMC+GTEX	EMIC			0.0413849		35460606	10.1016/j.ajhg.2022.04.004	Jiang eet all Am J Hum Genet	BRAIN
DDI2	Q5TDH0	24578	CIS	PGC3_SCZ_NoUKB	UKBB-PPP_Specific	NA,-		0.418607	0.418607	UKBB_PPP	UKBB_PPP	1.06446	1564.75	BIP_2019_Stahl_etall	DDI2	Transcriptome	DLPFC	MR	CMC+GTEX	MendelianRandomization			0.258209		35460606	10.1016/j.ajhg.2022.04.004	Jiang eet all Am J Hum Genet	BRAIN
DDI2	Q5TDH0	24578	CIS	PGC3_SCZ_NoUKB	UKBB-PPP_Specific	NA,-		0.418607	0.418607	UKBB_PPP	UKBB_PPP	1.06446	1564.75	BIP_2019_Stahl_etall	DDI2	Transcriptome	DLPFC	MR	CMC+GTEX	MendelianRandomization			0.252979		35460606	10.1016/j.ajhg.2022.04.004	Jiang eet all Am J Hum Genet	BRAIN
DDI2	Q5TDH0	24578	CIS	PGC3_SCZ_NoUKB	UKBB-PPP_Specific	NA,-		0.418607	0.418607	UKBB_PPP	UKBB_PPP	1.06446	1564.75	BIP_2019_Stahl_etall	DDI2	Transcriptome	DLPFC	MR	CMC+GTEX	MendelianRandomization			0.872339		35460606	10.1016/j.ajhg.2022.04.004	Jiang eet all Am J Hum Genet	BRAIN
DDI2	Q5TDH0	24578	CIS	PGC3_SCZ_NoUKB	UKBB-PPP_Specific	NA,-		0.418607	0.418607	UKBB_PPP	UKBB_PPP	1.06446	1564.75	BIP_2019_Stahl_etall	DDI2	Transcriptome	DLPFC	MR	CMC+GTEX	EMIC			0.153101		35460606	10.1016/j.ajhg.2022.04.004	Jiang eet all Am J Hum Genet	BRAIN
DDI2	Q5TDH0	24578	CIS	PGC3_SCZ_NoUKB	UKBB-PPP_Specific	NA,-		0.418607	0.418607	UKBB_PPP	UKBB_PPP	1.06446	1564.75	Deepression_Wray_tall	DDI2	Transcriptome	BRAIN DLPFC	MR	PsychENCODE	TwoSampleMR	0	0.01	0.966		35296807	10.1038/s41380-022-01507-9	Deng et all Mol Psychiatry	BRAIN
DDI2	Q5TDH0	24578	CIS	PGC3_SCZ_NoUKB	UKBB-PPP_Specific	NA,-		0.418607	0.418607	UKBB_PPP	UKBB_PPP	1.06446	1564.75	SCZ_PGC3	DDI2	Transcriptome	DLPFC	SMR	CMC+GTEX	SMR	-0.0519773	0.0289126	0.0722187		35460606	10.1016/j.ajhg.2022.04.004	Jiang eet all Am J Hum Genet	BRAIN
DDI2	Q5TDH0	24578	CIS	PGC3_SCZ_NoUKB	UKBB-PPP_Specific	NA,-		0.418607	0.418607	UKBB_PPP	UKBB_PPP	1.06446	1564.75	SCZ_PGC3	DDI2	Transcriptome_Transcriptlvel	DLPFC	SMR	CMC+GTEX	SMR	-0.0513933	0.0285505	0.0718474		35460606	10.1016/j.ajhg.2022.04.004	Jiang eet all Am J Hum Genet	BRAIN
DDI2	Q5TDH0	24578	CIS	PGC3_SCZ_NoUKB	UKBB-PPP_Specific	NA,-		0.418607	0.418607	UKBB_PPP	UKBB_PPP	1.06446	1564.75	SCZ.Clozuk.2018	DDI2	Transcriptome	BRAIN	SMR	PsychENCODE	SMR	-0.0600589	0.0277817	0.0306		30545856	10.1126/science.aat8127	Gandal et all science	BRAIN
DDI2	Q5TDH0	24578	CIS	PGC3_SCZ_NoUKB	UKBB-PPP_Specific	NA,-		0.418607	0.418607	UKBB_PPP	UKBB_PPP	1.06446	1564.75	BD.PGC.ruderferCell2018	DDI2	Transcriptome	BRAIN	SMR	PsychENCODE	SMR	-0.0563471	0.0422185	0.181989		30545856	10.1126/science.aat8127	Gandal et all science	BRAIN
DDI2	Q5TDH0	24578	CIS	PGC3_SCZ_NoUKB	UKBB-PPP_Specific	NA,-		0.418607	0.418607	UKBB_PPP	UKBB_PPP	1.06446	1564.75	MDD	DDI2	Proteiome	BRAIN	SMR	BrainMeta	SMR	-0.00546392	0.0214161	0.798621		37415601	10.3389/fgene.2023.1191264	Gedik et all Front Genet	BRAIN
DDI2	Q5TDH0	24578	CIS	PGC3_SCZ_NoUKB	UKBB-PPP_Specific	NA,-		0.418607	0.418607	UKBB_PPP	UKBB_PPP	1.06446	1564.75	BIP	DDI2	Proteiome	BRAIN	SMR	BrainMeta	SMR	-0.0751075	0.050008	0.13312		37415601	10.3389/fgene.2023.1191264	Gedik et all Front Genet	BRAIN
DDI2	Q5TDH0	24578	CIS	PGC3_SCZ_NoUKB	UKBB-PPP_Specific	NA,-		0.418607	0.418607	UKBB_PPP	UKBB_PPP	1.06446	1564.75	SCZ	DDI2	Proteiome	BRAIN	SMR	BrainMeta	SMR	-0.116263	0.0453815	0.0104104		37415601	10.3389/fgene.2023.1191264	Gedik et all Front Genet	BRAIN
DDI2	Q5TDH0	24578	CIS	PGC3_SCZ_NoUKB	UKBB-PPP_Specific	NA,-		0.418607	0.418607	UKBB_PPP	UKBB_PPP	1.06446	1564.75	MDD	DDI2	Proteiome	BLOOD	SMR	eQTLGen	SMR	0.00136157	0.0653557	0.983379		37415601	10.3389/fgene.2023.1191264	Gedik et all Front Genet	BLOOD
DDI2	Q5TDH0	24578	CIS	PGC3_SCZ_NoUKB	UKBB-PPP_Specific	NA,-		0.418607	0.418607	UKBB_PPP	UKBB_PPP	1.06446	1564.75	BIP	DDI2	Proteiome	BLOOD	SMR	eQTLGen	SMR	-0.156524	0.148474	0.291784		37415601	10.3389/fgene.2023.1191264	Gedik et all Front Genet	BLOOD
DDI2	Q5TDH0	24578	CIS	PGC3_SCZ_NoUKB	UKBB-PPP_Specific	NA,-		0.418607	0.418607	UKBB_PPP	UKBB_PPP	1.06446	1564.75	MDD	DDI2	Proteiome	BRAIN	SMR	Wingo et al., 2022, in 722 samples	SMR	-0.00445931	0.0174759	0.798592		37415601	10.3389/fgene.2023.1191264	Gedik et all Front Genet	BRAIN
DDI2	Q5TDH0	24578	CIS	PGC3_SCZ_NoUKB	UKBB-PPP_Specific	NA,-		0.418607	0.418607	UKBB_PPP	UKBB_PPP	1.06446	1564.75	BIP	DDI2	Proteiome	BRAIN	SMR	Wingo et al., 2022, in 722 samples	SMR	-0.061298	0.0406023	0.131115		37415601	10.3389/fgene.2023.1191264	Gedik et all Front Genet	BRAIN
DDI2	Q5TDH0	24578	CIS	PGC3_SCZ_NoUKB	UKBB-PPP_Specific	NA,-		0.418607	0.418607	UKBB_PPP	UKBB_PPP	1.06446	1564.75	SCZ	DDI2	Proteiome	BRAIN	SMR	Wingo et al., 2022, in 722 samples	SMR	-0.0948862	0.0364775	0.00928906		37415601	10.3389/fgene.2023.1191264	Gedik et all Front Genet	BRAIN
DDI2	Q5TDH0	24578	CIS	PGC3_SCZ_NoUKB	UKBB-PPP_Specific	NA,-		0.418607	0.418607	UKBB_PPP	UKBB_PPP	1.06446	1564.75	SCZ.Clozuk.2018	DDI2	Transcriptome	BRAIN	TWAS	PsychENCODE	FUSION	-2.087		0.0369		30545856	10.1126/science.aat8127	Gandal et all science	BRAIN
DDI2	Q5TDH0	24578	CIS	PGC3_SCZ_NoUKB	UKBB-PPP_Specific	NA,-		0.418607	0.418607	UKBB_PPP	UKBB_PPP	1.06446	1564.75	BD.PGC.ruderferCell2018	DDI2	Transcriptome	BRAIN	TWAS	PsychENCODE	FUSION	-1.99149		0.0464		30545856	10.1126/science.aat8127	Gandal et all science	BRAIN
DDI2	Q5TDH0	24578	CIS	PGC3_SCZ_NoUKB	UKBB-PPP_Specific	NA,-		0.418607	0.418607	UKBB_PPP	UKBB_PPP	1.06446	1564.75	Depression Howard et all	DDI2	Proteiome	BRAIN	PWAS	ROS/MAP	FUSION	0.59218		0.554		33846625	10.1038/s41593-021-00832-6	Wingo Nat Neurosci	BRAIN
DDI2	Q5TDH0	24578	CIS	Depression_iPSYCH_2023	UKBB-PPP_Specific	NA,-		0.77423	0.77423	UKBB_PPP	UKBB_PPP	1.34985	2894.07	SCZ_PGC3	DDI2	Transcriptome	DLPFC	MR	CMC+GTEX	MendelianRandomization			1.09988e-19		35460606	10.1016/j.ajhg.2022.04.004	Jiang eet all Am J Hum Genet	BRAIN
DDI2	Q5TDH0	24578	CIS	Depression_iPSYCH_2023	UKBB-PPP_Specific	NA,-		0.77423	0.77423	UKBB_PPP	UKBB_PPP	1.34985	2894.07	SCZ_PGC3	DDI2	Transcriptome	DLPFC	MR	CMC+GTEX	MendelianRandomization			2.55533e-17		35460606	10.1016/j.ajhg.2022.04.004	Jiang eet all Am J Hum Genet	BRAIN
DDI2	Q5TDH0	24578	CIS	Depression_iPSYCH_2023	UKBB-PPP_Specific	NA,-		0.77423	0.77423	UKBB_PPP	UKBB_PPP	1.34985	2894.07	SCZ_PGC3	DDI2	Transcriptome	DLPFC	MR	CMC+GTEX	MendelianRandomization			0.898482		35460606	10.1016/j.ajhg.2022.04.004	Jiang eet all Am J Hum Genet	BRAIN
DDI2	Q5TDH0	24578	CIS	Depression_iPSYCH_2023	UKBB-PPP_Specific	NA,-		0.77423	0.77423	UKBB_PPP	UKBB_PPP	1.34985	2894.07	SCZ_PGC3	DDI2	Transcriptome	DLPFC	MR	CMC+GTEX	EMIC			0.0413849		35460606	10.1016/j.ajhg.2022.04.004	Jiang eet all Am J Hum Genet	BRAIN
DDI2	Q5TDH0	24578	CIS	Depression_iPSYCH_2023	UKBB-PPP_Specific	NA,-		0.77423	0.77423	UKBB_PPP	UKBB_PPP	1.34985	2894.07	BIP_2019_Stahl_etall	DDI2	Transcriptome	DLPFC	MR	CMC+GTEX	MendelianRandomization			0.258209		35460606	10.1016/j.ajhg.2022.04.004	Jiang eet all Am J Hum Genet	BRAIN
DDI2	Q5TDH0	24578	CIS	Depression_iPSYCH_2023	UKBB-PPP_Specific	NA,-		0.77423	0.77423	UKBB_PPP	UKBB_PPP	1.34985	2894.07	BIP_2019_Stahl_etall	DDI2	Transcriptome	DLPFC	MR	CMC+GTEX	MendelianRandomization			0.252979		35460606	10.1016/j.ajhg.2022.04.004	Jiang eet all Am J Hum Genet	BRAIN
DDI2	Q5TDH0	24578	CIS	Depression_iPSYCH_2023	UKBB-PPP_Specific	NA,-		0.77423	0.77423	UKBB_PPP	UKBB_PPP	1.34985	2894.07	BIP_2019_Stahl_etall	DDI2	Transcriptome	DLPFC	MR	CMC+GTEX	MendelianRandomization			0.872339		35460606	10.1016/j.ajhg.2022.04.004	Jiang eet all Am J Hum Genet	BRAIN
DDI2	Q5TDH0	24578	CIS	Depression_iPSYCH_2023	UKBB-PPP_Specific	NA,-		0.77423	0.77423	UKBB_PPP	UKBB_PPP	1.34985	2894.07	BIP_2019_Stahl_etall	DDI2	Transcriptome	DLPFC	MR	CMC+GTEX	EMIC			0.153101		35460606	10.1016/j.ajhg.2022.04.004	Jiang eet all Am J Hum Genet	BRAIN
DDI2	Q5TDH0	24578	CIS	Depression_iPSYCH_2023	UKBB-PPP_Specific	NA,-		0.77423	0.77423	UKBB_PPP	UKBB_PPP	1.34985	2894.07	Deepression_Wray_tall	DDI2	Transcriptome	BRAIN DLPFC	MR	PsychENCODE	TwoSampleMR	0	0.01	0.966		35296807	10.1038/s41380-022-01507-9	Deng et all Mol Psychiatry	BRAIN
DDI2	Q5TDH0	24578	CIS	Depression_iPSYCH_2023	UKBB-PPP_Specific	NA,-		0.77423	0.77423	UKBB_PPP	UKBB_PPP	1.34985	2894.07	SCZ_PGC3	DDI2	Transcriptome	DLPFC	SMR	CMC+GTEX	SMR	-0.0519773	0.0289126	0.0722187		35460606	10.1016/j.ajhg.2022.04.004	Jiang eet all Am J Hum Genet	BRAIN
DDI2	Q5TDH0	24578	CIS	Depression_iPSYCH_2023	UKBB-PPP_Specific	NA,-		0.77423	0.77423	UKBB_PPP	UKBB_PPP	1.34985	2894.07	SCZ_PGC3	DDI2	Transcriptome_Transcriptlvel	DLPFC	SMR	CMC+GTEX	SMR	-0.0513933	0.0285505	0.0718474		35460606	10.1016/j.ajhg.2022.04.004	Jiang eet all Am J Hum Genet	BRAIN
DDI2	Q5TDH0	24578	CIS	Depression_iPSYCH_2023	UKBB-PPP_Specific	NA,-		0.77423	0.77423	UKBB_PPP	UKBB_PPP	1.34985	2894.07	SCZ.Clozuk.2018	DDI2	Transcriptome	BRAIN	SMR	PsychENCODE	SMR	-0.0600589	0.0277817	0.0306		30545856	10.1126/science.aat8127	Gandal et all science	BRAIN
DDI2	Q5TDH0	24578	CIS	Depression_iPSYCH_2023	UKBB-PPP_Specific	NA,-		0.77423	0.77423	UKBB_PPP	UKBB_PPP	1.34985	2894.07	BD.PGC.ruderferCell2018	DDI2	Transcriptome	BRAIN	SMR	PsychENCODE	SMR	-0.0563471	0.0422185	0.181989		30545856	10.1126/science.aat8127	Gandal et all science	BRAIN
DDI2	Q5TDH0	24578	CIS	Depression_iPSYCH_2023	UKBB-PPP_Specific	NA,-		0.77423	0.77423	UKBB_PPP	UKBB_PPP	1.34985	2894.07	MDD	DDI2	Proteiome	BRAIN	SMR	BrainMeta	SMR	-0.00546392	0.0214161	0.798621		37415601	10.3389/fgene.2023.1191264	Gedik et all Front Genet	BRAIN
DDI2	Q5TDH0	24578	CIS	Depression_iPSYCH_2023	UKBB-PPP_Specific	NA,-		0.77423	0.77423	UKBB_PPP	UKBB_PPP	1.34985	2894.07	BIP	DDI2	Proteiome	BRAIN	SMR	BrainMeta	SMR	-0.0751075	0.050008	0.13312		37415601	10.3389/fgene.2023.1191264	Gedik et all Front Genet	BRAIN
DDI2	Q5TDH0	24578	CIS	Depression_iPSYCH_2023	UKBB-PPP_Specific	NA,-		0.77423	0.77423	UKBB_PPP	UKBB_PPP	1.34985	2894.07	SCZ	DDI2	Proteiome	BRAIN	SMR	BrainMeta	SMR	-0.116263	0.0453815	0.0104104		37415601	10.3389/fgene.2023.1191264	Gedik et all Front Genet	BRAIN
DDI2	Q5TDH0	24578	CIS	Depression_iPSYCH_2023	UKBB-PPP_Specific	NA,-		0.77423	0.77423	UKBB_PPP	UKBB_PPP	1.34985	2894.07	MDD	DDI2	Proteiome	BLOOD	SMR	eQTLGen	SMR	0.00136157	0.0653557	0.983379		37415601	10.3389/fgene.2023.1191264	Gedik et all Front Genet	BLOOD
DDI2	Q5TDH0	24578	CIS	Depression_iPSYCH_2023	UKBB-PPP_Specific	NA,-		0.77423	0.77423	UKBB_PPP	UKBB_PPP	1.34985	2894.07	BIP	DDI2	Proteiome	BLOOD	SMR	eQTLGen	SMR	-0.156524	0.148474	0.291784		37415601	10.3389/fgene.2023.1191264	Gedik et all Front Genet	BLOOD
DDI2	Q5TDH0	24578	CIS	Depression_iPSYCH_2023	UKBB-PPP_Specific	NA,-		0.77423	0.77423	UKBB_PPP	UKBB_PPP	1.34985	2894.07	MDD	DDI2	Proteiome	BRAIN	SMR	Wingo et al., 2022, in 722 samples	SMR	-0.00445931	0.0174759	0.798592		37415601	10.3389/fgene.2023.1191264	Gedik et all Front Genet	BRAIN
DDI2	Q5TDH0	24578	CIS	Depression_iPSYCH_2023	UKBB-PPP_Specific	NA,-		0.77423	0.77423	UKBB_PPP	UKBB_PPP	1.34985	2894.07	BIP	DDI2	Proteiome	BRAIN	SMR	Wingo et al., 2022, in 722 samples	SMR	-0.061298	0.0406023	0.131115		37415601	10.3389/fgene.2023.1191264	Gedik et all Front Genet	BRAIN
DDI2	Q5TDH0	24578	CIS	Depression_iPSYCH_2023	UKBB-PPP_Specific	NA,-		0.77423	0.77423	UKBB_PPP	UKBB_PPP	1.34985	2894.07	SCZ	DDI2	Proteiome	BRAIN	SMR	Wingo et al., 2022, in 722 samples	SMR	-0.0948862	0.0364775	0.00928906		37415601	10.3389/fgene.2023.1191264	Gedik et all Front Genet	BRAIN
DDI2	Q5TDH0	24578	CIS	Depression_iPSYCH_2023	UKBB-PPP_Specific	NA,-		0.77423	0.77423	UKBB_PPP	UKBB_PPP	1.34985	2894.07	SCZ.Clozuk.2018	DDI2	Transcriptome	BRAIN	TWAS	PsychENCODE	FUSION	-2.087		0.0369		30545856	10.1126/science.aat8127	Gandal et all science	BRAIN
DDI2	Q5TDH0	24578	CIS	Depression_iPSYCH_2023	UKBB-PPP_Specific	NA,-		0.77423	0.77423	UKBB_PPP	UKBB_PPP	1.34985	2894.07	BD.PGC.ruderferCell2018	DDI2	Transcriptome	BRAIN	TWAS	PsychENCODE	FUSION	-1.99149		0.0464		30545856	10.1126/science.aat8127	Gandal et all science	BRAIN
DDI2	Q5TDH0	24578	CIS	Depression_iPSYCH_2023	UKBB-PPP_Specific	NA,-		0.77423	0.77423	UKBB_PPP	UKBB_PPP	1.34985	2894.07	Depression Howard et all	DDI2	Proteiome	BRAIN	PWAS	ROS/MAP	FUSION	0.59218		0.554		33846625	10.1038/s41593-021-00832-6	Wingo Nat Neurosci	BRAIN
DDI2	Q5TDH0	24578	TRANS	BIP_PGC3_noukb	UKBB-PPP_Specific	NA,-		0.0575439	0.0575439	UKBB_PPP	UKBB_PPP	0.301486	391.932	SCZ_PGC3	DDI2	Transcriptome	DLPFC	MR	CMC+GTEX	MendelianRandomization			1.09988e-19		35460606	10.1016/j.ajhg.2022.04.004	Jiang eet all Am J Hum Genet	BRAIN
DDI2	Q5TDH0	24578	TRANS	BIP_PGC3_noukb	UKBB-PPP_Specific	NA,-		0.0575439	0.0575439	UKBB_PPP	UKBB_PPP	0.301486	391.932	SCZ_PGC3	DDI2	Transcriptome	DLPFC	MR	CMC+GTEX	MendelianRandomization			2.55533e-17		35460606	10.1016/j.ajhg.2022.04.004	Jiang eet all Am J Hum Genet	BRAIN
DDI2	Q5TDH0	24578	TRANS	BIP_PGC3_noukb	UKBB-PPP_Specific	NA,-		0.0575439	0.0575439	UKBB_PPP	UKBB_PPP	0.301486	391.932	SCZ_PGC3	DDI2	Transcriptome	DLPFC	MR	CMC+GTEX	MendelianRandomization			0.898482		35460606	10.1016/j.ajhg.2022.04.004	Jiang eet all Am J Hum Genet	BRAIN
DDI2	Q5TDH0	24578	TRANS	BIP_PGC3_noukb	UKBB-PPP_Specific	NA,-		0.0575439	0.0575439	UKBB_PPP	UKBB_PPP	0.301486	391.932	SCZ_PGC3	DDI2	Transcriptome	DLPFC	MR	CMC+GTEX	EMIC			0.0413849		35460606	10.1016/j.ajhg.2022.04.004	Jiang eet all Am J Hum Genet	BRAIN
DDI2	Q5TDH0	24578	TRANS	BIP_PGC3_noukb	UKBB-PPP_Specific	NA,-		0.0575439	0.0575439	UKBB_PPP	UKBB_PPP	0.301486	391.932	BIP_2019_Stahl_etall	DDI2	Transcriptome	DLPFC	MR	CMC+GTEX	MendelianRandomization			0.258209		35460606	10.1016/j.ajhg.2022.04.004	Jiang eet all Am J Hum Genet	BRAIN
DDI2	Q5TDH0	24578	TRANS	BIP_PGC3_noukb	UKBB-PPP_Specific	NA,-		0.0575439	0.0575439	UKBB_PPP	UKBB_PPP	0.301486	391.932	BIP_2019_Stahl_etall	DDI2	Transcriptome	DLPFC	MR	CMC+GTEX	MendelianRandomization			0.252979		35460606	10.1016/j.ajhg.2022.04.004	Jiang eet all Am J Hum Genet	BRAIN
DDI2	Q5TDH0	24578	TRANS	BIP_PGC3_noukb	UKBB-PPP_Specific	NA,-		0.0575439	0.0575439	UKBB_PPP	UKBB_PPP	0.301486	391.932	BIP_2019_Stahl_etall	DDI2	Transcriptome	DLPFC	MR	CMC+GTEX	MendelianRandomization			0.872339		35460606	10.1016/j.ajhg.2022.04.004	Jiang eet all Am J Hum Genet	BRAIN
DDI2	Q5TDH0	24578	TRANS	BIP_PGC3_noukb	UKBB-PPP_Specific	NA,-		0.0575439	0.0575439	UKBB_PPP	UKBB_PPP	0.301486	391.932	BIP_2019_Stahl_etall	DDI2	Transcriptome	DLPFC	MR	CMC+GTEX	EMIC			0.153101		35460606	10.1016/j.ajhg.2022.04.004	Jiang eet all Am J Hum Genet	BRAIN
DDI2	Q5TDH0	24578	TRANS	BIP_PGC3_noukb	UKBB-PPP_Specific	NA,-		0.0575439	0.0575439	UKBB_PPP	UKBB_PPP	0.301486	391.932	Deepression_Wray_tall	DDI2	Transcriptome	BRAIN DLPFC	MR	PsychENCODE	TwoSampleMR	0	0.01	0.966		35296807	10.1038/s41380-022-01507-9	Deng et all Mol Psychiatry	BRAIN
DDI2	Q5TDH0	24578	TRANS	BIP_PGC3_noukb	UKBB-PPP_Specific	NA,-		0.0575439	0.0575439	UKBB_PPP	UKBB_PPP	0.301486	391.932	SCZ_PGC3	DDI2	Transcriptome	DLPFC	SMR	CMC+GTEX	SMR	-0.0519773	0.0289126	0.0722187		35460606	10.1016/j.ajhg.2022.04.004	Jiang eet all Am J Hum Genet	BRAIN
DDI2	Q5TDH0	24578	TRANS	BIP_PGC3_noukb	UKBB-PPP_Specific	NA,-		0.0575439	0.0575439	UKBB_PPP	UKBB_PPP	0.301486	391.932	SCZ_PGC3	DDI2	Transcriptome_Transcriptlvel	DLPFC	SMR	CMC+GTEX	SMR	-0.0513933	0.0285505	0.0718474		35460606	10.1016/j.ajhg.2022.04.004	Jiang eet all Am J Hum Genet	BRAIN
DDI2	Q5TDH0	24578	TRANS	BIP_PGC3_noukb	UKBB-PPP_Specific	NA,-		0.0575439	0.0575439	UKBB_PPP	UKBB_PPP	0.301486	391.932	SCZ.Clozuk.2018	DDI2	Transcriptome	BRAIN	SMR	PsychENCODE	SMR	-0.0600589	0.0277817	0.0306		30545856	10.1126/science.aat8127	Gandal et all science	BRAIN
DDI2	Q5TDH0	24578	TRANS	BIP_PGC3_noukb	UKBB-PPP_Specific	NA,-		0.0575439	0.0575439	UKBB_PPP	UKBB_PPP	0.301486	391.932	BD.PGC.ruderferCell2018	DDI2	Transcriptome	BRAIN	SMR	PsychENCODE	SMR	-0.0563471	0.0422185	0.181989		30545856	10.1126/science.aat8127	Gandal et all science	BRAIN
DDI2	Q5TDH0	24578	TRANS	BIP_PGC3_noukb	UKBB-PPP_Specific	NA,-		0.0575439	0.0575439	UKBB_PPP	UKBB_PPP	0.301486	391.932	MDD	DDI2	Proteiome	BRAIN	SMR	BrainMeta	SMR	-0.00546392	0.0214161	0.798621		37415601	10.3389/fgene.2023.1191264	Gedik et all Front Genet	BRAIN
DDI2	Q5TDH0	24578	TRANS	BIP_PGC3_noukb	UKBB-PPP_Specific	NA,-		0.0575439	0.0575439	UKBB_PPP	UKBB_PPP	0.301486	391.932	BIP	DDI2	Proteiome	BRAIN	SMR	BrainMeta	SMR	-0.0751075	0.050008	0.13312		37415601	10.3389/fgene.2023.1191264	Gedik et all Front Genet	BRAIN
DDI2	Q5TDH0	24578	TRANS	BIP_PGC3_noukb	UKBB-PPP_Specific	NA,-		0.0575439	0.0575439	UKBB_PPP	UKBB_PPP	0.301486	391.932	SCZ	DDI2	Proteiome	BRAIN	SMR	BrainMeta	SMR	-0.116263	0.0453815	0.0104104		37415601	10.3389/fgene.2023.1191264	Gedik et all Front Genet	BRAIN
DDI2	Q5TDH0	24578	TRANS	BIP_PGC3_noukb	UKBB-PPP_Specific	NA,-		0.0575439	0.0575439	UKBB_PPP	UKBB_PPP	0.301486	391.932	MDD	DDI2	Proteiome	BLOOD	SMR	eQTLGen	SMR	0.00136157	0.0653557	0.983379		37415601	10.3389/fgene.2023.1191264	Gedik et all Front Genet	BLOOD
DDI2	Q5TDH0	24578	TRANS	BIP_PGC3_noukb	UKBB-PPP_Specific	NA,-		0.0575439	0.0575439	UKBB_PPP	UKBB_PPP	0.301486	391.932	BIP	DDI2	Proteiome	BLOOD	SMR	eQTLGen	SMR	-0.156524	0.148474	0.291784		37415601	10.3389/fgene.2023.1191264	Gedik et all Front Genet	BLOOD
DDI2	Q5TDH0	24578	TRANS	BIP_PGC3_noukb	UKBB-PPP_Specific	NA,-		0.0575439	0.0575439	UKBB_PPP	UKBB_PPP	0.301486	391.932	MDD	DDI2	Proteiome	BRAIN	SMR	Wingo et al., 2022, in 722 samples	SMR	-0.00445931	0.0174759	0.798592		37415601	10.3389/fgene.2023.1191264	Gedik et all Front Genet	BRAIN
DDI2	Q5TDH0	24578	TRANS	BIP_PGC3_noukb	UKBB-PPP_Specific	NA,-		0.0575439	0.0575439	UKBB_PPP	UKBB_PPP	0.301486	391.932	BIP	DDI2	Proteiome	BRAIN	SMR	Wingo et al., 2022, in 722 samples	SMR	-0.061298	0.0406023	0.131115		37415601	10.3389/fgene.2023.1191264	Gedik et all Front Genet	BRAIN
DDI2	Q5TDH0	24578	TRANS	BIP_PGC3_noukb	UKBB-PPP_Specific	NA,-		0.0575439	0.0575439	UKBB_PPP	UKBB_PPP	0.301486	391.932	SCZ	DDI2	Proteiome	BRAIN	SMR	Wingo et al., 2022, in 722 samples	SMR	-0.0948862	0.0364775	0.00928906		37415601	10.3389/fgene.2023.1191264	Gedik et all Front Genet	BRAIN
DDI2	Q5TDH0	24578	TRANS	BIP_PGC3_noukb	UKBB-PPP_Specific	NA,-		0.0575439	0.0575439	UKBB_PPP	UKBB_PPP	0.301486	391.932	SCZ.Clozuk.2018	DDI2	Transcriptome	BRAIN	TWAS	PsychENCODE	FUSION	-2.087		0.0369		30545856	10.1126/science.aat8127	Gandal et all science	BRAIN
DDI2	Q5TDH0	24578	TRANS	BIP_PGC3_noukb	UKBB-PPP_Specific	NA,-		0.0575439	0.0575439	UKBB_PPP	UKBB_PPP	0.301486	391.932	BD.PGC.ruderferCell2018	DDI2	Transcriptome	BRAIN	TWAS	PsychENCODE	FUSION	-1.99149		0.0464		30545856	10.1126/science.aat8127	Gandal et all science	BRAIN
DDI2	Q5TDH0	24578	TRANS	BIP_PGC3_noukb	UKBB-PPP_Specific	NA,-		0.0575439	0.0575439	UKBB_PPP	UKBB_PPP	0.301486	391.932	Depression Howard et all	DDI2	Proteiome	BRAIN	PWAS	ROS/MAP	FUSION	0.59218		0.554		33846625	10.1038/s41593-021-00832-6	Wingo Nat Neurosci	BRAIN
DDI2	Q5TDH0	24578	TRANS	Cognition_Meta	UKBB-PPP_Specific	NA,-		0.0116922	0.0116922	UKBB_PPP	UKBB_PPP	0.135665	79.6352	SCZ_PGC3	DDI2	Transcriptome	DLPFC	MR	CMC+GTEX	MendelianRandomization			1.09988e-19		35460606	10.1016/j.ajhg.2022.04.004	Jiang eet all Am J Hum Genet	BRAIN
DDI2	Q5TDH0	24578	TRANS	Cognition_Meta	UKBB-PPP_Specific	NA,-		0.0116922	0.0116922	UKBB_PPP	UKBB_PPP	0.135665	79.6352	SCZ_PGC3	DDI2	Transcriptome	DLPFC	MR	CMC+GTEX	MendelianRandomization			2.55533e-17		35460606	10.1016/j.ajhg.2022.04.004	Jiang eet all Am J Hum Genet	BRAIN
DDI2	Q5TDH0	24578	TRANS	Cognition_Meta	UKBB-PPP_Specific	NA,-		0.0116922	0.0116922	UKBB_PPP	UKBB_PPP	0.135665	79.6352	SCZ_PGC3	DDI2	Transcriptome	DLPFC	MR	CMC+GTEX	MendelianRandomization			0.898482		35460606	10.1016/j.ajhg.2022.04.004	Jiang eet all Am J Hum Genet	BRAIN
DDI2	Q5TDH0	24578	TRANS	Cognition_Meta	UKBB-PPP_Specific	NA,-		0.0116922	0.0116922	UKBB_PPP	UKBB_PPP	0.135665	79.6352	SCZ_PGC3	DDI2	Transcriptome	DLPFC	MR	CMC+GTEX	EMIC			0.0413849		35460606	10.1016/j.ajhg.2022.04.004	Jiang eet all Am J Hum Genet	BRAIN
DDI2	Q5TDH0	24578	TRANS	Cognition_Meta	UKBB-PPP_Specific	NA,-		0.0116922	0.0116922	UKBB_PPP	UKBB_PPP	0.135665	79.6352	BIP_2019_Stahl_etall	DDI2	Transcriptome	DLPFC	MR	CMC+GTEX	MendelianRandomization			0.258209		35460606	10.1016/j.ajhg.2022.04.004	Jiang eet all Am J Hum Genet	BRAIN
DDI2	Q5TDH0	24578	TRANS	Cognition_Meta	UKBB-PPP_Specific	NA,-		0.0116922	0.0116922	UKBB_PPP	UKBB_PPP	0.135665	79.6352	BIP_2019_Stahl_etall	DDI2	Transcriptome	DLPFC	MR	CMC+GTEX	MendelianRandomization			0.252979		35460606	10.1016/j.ajhg.2022.04.004	Jiang eet all Am J Hum Genet	BRAIN
DDI2	Q5TDH0	24578	TRANS	Cognition_Meta	UKBB-PPP_Specific	NA,-		0.0116922	0.0116922	UKBB_PPP	UKBB_PPP	0.135665	79.6352	BIP_2019_Stahl_etall	DDI2	Transcriptome	DLPFC	MR	CMC+GTEX	MendelianRandomization			0.872339		35460606	10.1016/j.ajhg.2022.04.004	Jiang eet all Am J Hum Genet	BRAIN
DDI2	Q5TDH0	24578	TRANS	Cognition_Meta	UKBB-PPP_Specific	NA,-		0.0116922	0.0116922	UKBB_PPP	UKBB_PPP	0.135665	79.6352	BIP_2019_Stahl_etall	DDI2	Transcriptome	DLPFC	MR	CMC+GTEX	EMIC			0.153101		35460606	10.1016/j.ajhg.2022.04.004	Jiang eet all Am J Hum Genet	BRAIN
DDI2	Q5TDH0	24578	TRANS	Cognition_Meta	UKBB-PPP_Specific	NA,-		0.0116922	0.0116922	UKBB_PPP	UKBB_PPP	0.135665	79.6352	Deepression_Wray_tall	DDI2	Transcriptome	BRAIN DLPFC	MR	PsychENCODE	TwoSampleMR	0	0.01	0.966		35296807	10.1038/s41380-022-01507-9	Deng et all Mol Psychiatry	BRAIN
DDI2	Q5TDH0	24578	TRANS	Cognition_Meta	UKBB-PPP_Specific	NA,-		0.0116922	0.0116922	UKBB_PPP	UKBB_PPP	0.135665	79.6352	SCZ_PGC3	DDI2	Transcriptome	DLPFC	SMR	CMC+GTEX	SMR	-0.0519773	0.0289126	0.0722187		35460606	10.1016/j.ajhg.2022.04.004	Jiang eet all Am J Hum Genet	BRAIN
DDI2	Q5TDH0	24578	TRANS	Cognition_Meta	UKBB-PPP_Specific	NA,-		0.0116922	0.0116922	UKBB_PPP	UKBB_PPP	0.135665	79.6352	SCZ_PGC3	DDI2	Transcriptome_Transcriptlvel	DLPFC	SMR	CMC+GTEX	SMR	-0.0513933	0.0285505	0.0718474		35460606	10.1016/j.ajhg.2022.04.004	Jiang eet all Am J Hum Genet	BRAIN
DDI2	Q5TDH0	24578	TRANS	Cognition_Meta	UKBB-PPP_Specific	NA,-		0.0116922	0.0116922	UKBB_PPP	UKBB_PPP	0.135665	79.6352	SCZ.Clozuk.2018	DDI2	Transcriptome	BRAIN	SMR	PsychENCODE	SMR	-0.0600589	0.0277817	0.0306		30545856	10.1126/science.aat8127	Gandal et all science	BRAIN
DDI2	Q5TDH0	24578	TRANS	Cognition_Meta	UKBB-PPP_Specific	NA,-		0.0116922	0.0116922	UKBB_PPP	UKBB_PPP	0.135665	79.6352	BD.PGC.ruderferCell2018	DDI2	Transcriptome	BRAIN	SMR	PsychENCODE	SMR	-0.0563471	0.0422185	0.181989		30545856	10.1126/science.aat8127	Gandal et all science	BRAIN
DDI2	Q5TDH0	24578	TRANS	Cognition_Meta	UKBB-PPP_Specific	NA,-		0.0116922	0.0116922	UKBB_PPP	UKBB_PPP	0.135665	79.6352	MDD	DDI2	Proteiome	BRAIN	SMR	BrainMeta	SMR	-0.00546392	0.0214161	0.798621		37415601	10.3389/fgene.2023.1191264	Gedik et all Front Genet	BRAIN
DDI2	Q5TDH0	24578	TRANS	Cognition_Meta	UKBB-PPP_Specific	NA,-		0.0116922	0.0116922	UKBB_PPP	UKBB_PPP	0.135665	79.6352	BIP	DDI2	Proteiome	BRAIN	SMR	BrainMeta	SMR	-0.0751075	0.050008	0.13312		37415601	10.3389/fgene.2023.1191264	Gedik et all Front Genet	BRAIN
DDI2	Q5TDH0	24578	TRANS	Cognition_Meta	UKBB-PPP_Specific	NA,-		0.0116922	0.0116922	UKBB_PPP	UKBB_PPP	0.135665	79.6352	SCZ	DDI2	Proteiome	BRAIN	SMR	BrainMeta	SMR	-0.116263	0.0453815	0.0104104		37415601	10.3389/fgene.2023.1191264	Gedik et all Front Genet	BRAIN
DDI2	Q5TDH0	24578	TRANS	Cognition_Meta	UKBB-PPP_Specific	NA,-		0.0116922	0.0116922	UKBB_PPP	UKBB_PPP	0.135665	79.6352	MDD	DDI2	Proteiome	BLOOD	SMR	eQTLGen	SMR	0.00136157	0.0653557	0.983379		37415601	10.3389/fgene.2023.1191264	Gedik et all Front Genet	BLOOD
DDI2	Q5TDH0	24578	TRANS	Cognition_Meta	UKBB-PPP_Specific	NA,-		0.0116922	0.0116922	UKBB_PPP	UKBB_PPP	0.135665	79.6352	BIP	DDI2	Proteiome	BLOOD	SMR	eQTLGen	SMR	-0.156524	0.148474	0.291784		37415601	10.3389/fgene.2023.1191264	Gedik et all Front Genet	BLOOD
DDI2	Q5TDH0	24578	TRANS	Cognition_Meta	UKBB-PPP_Specific	NA,-		0.0116922	0.0116922	UKBB_PPP	UKBB_PPP	0.135665	79.6352	MDD	DDI2	Proteiome	BRAIN	SMR	Wingo et al., 2022, in 722 samples	SMR	-0.00445931	0.0174759	0.798592		37415601	10.3389/fgene.2023.1191264	Gedik et all Front Genet	BRAIN
DDI2	Q5TDH0	24578	TRANS	Cognition_Meta	UKBB-PPP_Specific	NA,-		0.0116922	0.0116922	UKBB_PPP	UKBB_PPP	0.135665	79.6352	BIP	DDI2	Proteiome	BRAIN	SMR	Wingo et al., 2022, in 722 samples	SMR	-0.061298	0.0406023	0.131115		37415601	10.3389/fgene.2023.1191264	Gedik et all Front Genet	BRAIN
DDI2	Q5TDH0	24578	TRANS	Cognition_Meta	UKBB-PPP_Specific	NA,-		0.0116922	0.0116922	UKBB_PPP	UKBB_PPP	0.135665	79.6352	SCZ	DDI2	Proteiome	BRAIN	SMR	Wingo et al., 2022, in 722 samples	SMR	-0.0948862	0.0364775	0.00928906		37415601	10.3389/fgene.2023.1191264	Gedik et all Front Genet	BRAIN
DDI2	Q5TDH0	24578	TRANS	Cognition_Meta	UKBB-PPP_Specific	NA,-		0.0116922	0.0116922	UKBB_PPP	UKBB_PPP	0.135665	79.6352	SCZ.Clozuk.2018	DDI2	Transcriptome	BRAIN	TWAS	PsychENCODE	FUSION	-2.087		0.0369		30545856	10.1126/science.aat8127	Gandal et all science	BRAIN
DDI2	Q5TDH0	24578	TRANS	Cognition_Meta	UKBB-PPP_Specific	NA,-		0.0116922	0.0116922	UKBB_PPP	UKBB_PPP	0.135665	79.6352	BD.PGC.ruderferCell2018	DDI2	Transcriptome	BRAIN	TWAS	PsychENCODE	FUSION	-1.99149		0.0464		30545856	10.1126/science.aat8127	Gandal et all science	BRAIN
DDI2	Q5TDH0	24578	TRANS	Cognition_Meta	UKBB-PPP_Specific	NA,-		0.0116922	0.0116922	UKBB_PPP	UKBB_PPP	0.135665	79.6352	Depression Howard et all	DDI2	Proteiome	BRAIN	PWAS	ROS/MAP	FUSION	0.59218		0.554		33846625	10.1038/s41593-021-00832-6	Wingo Nat Neurosci	BRAIN
DDI2	Q5TDH0	24578	TRANS	Depression_iPSYCH_2023	UKBB-PPP_Specific	NA,+		0.582157	0.582157	UKBB_PPP	UKBB_PPP	1.42577	3965.07	SCZ_PGC3	DDI2	Transcriptome	DLPFC	MR	CMC+GTEX	MendelianRandomization			1.09988e-19		35460606	10.1016/j.ajhg.2022.04.004	Jiang eet all Am J Hum Genet	BRAIN
DDI2	Q5TDH0	24578	TRANS	Depression_iPSYCH_2023	UKBB-PPP_Specific	NA,+		0.582157	0.582157	UKBB_PPP	UKBB_PPP	1.42577	3965.07	SCZ_PGC3	DDI2	Transcriptome	DLPFC	MR	CMC+GTEX	MendelianRandomization			2.55533e-17		35460606	10.1016/j.ajhg.2022.04.004	Jiang eet all Am J Hum Genet	BRAIN
DDI2	Q5TDH0	24578	TRANS	Depression_iPSYCH_2023	UKBB-PPP_Specific	NA,+		0.582157	0.582157	UKBB_PPP	UKBB_PPP	1.42577	3965.07	SCZ_PGC3	DDI2	Transcriptome	DLPFC	MR	CMC+GTEX	MendelianRandomization			0.898482		35460606	10.1016/j.ajhg.2022.04.004	Jiang eet all Am J Hum Genet	BRAIN
DDI2	Q5TDH0	24578	TRANS	Depression_iPSYCH_2023	UKBB-PPP_Specific	NA,+		0.582157	0.582157	UKBB_PPP	UKBB_PPP	1.42577	3965.07	SCZ_PGC3	DDI2	Transcriptome	DLPFC	MR	CMC+GTEX	EMIC			0.0413849		35460606	10.1016/j.ajhg.2022.04.004	Jiang eet all Am J Hum Genet	BRAIN
DDI2	Q5TDH0	24578	TRANS	Depression_iPSYCH_2023	UKBB-PPP_Specific	NA,+		0.582157	0.582157	UKBB_PPP	UKBB_PPP	1.42577	3965.07	BIP_2019_Stahl_etall	DDI2	Transcriptome	DLPFC	MR	CMC+GTEX	MendelianRandomization			0.258209		35460606	10.1016/j.ajhg.2022.04.004	Jiang eet all Am J Hum Genet	BRAIN
DDI2	Q5TDH0	24578	TRANS	Depression_iPSYCH_2023	UKBB-PPP_Specific	NA,+		0.582157	0.582157	UKBB_PPP	UKBB_PPP	1.42577	3965.07	BIP_2019_Stahl_etall	DDI2	Transcriptome	DLPFC	MR	CMC+GTEX	MendelianRandomization			0.252979		35460606	10.1016/j.ajhg.2022.04.004	Jiang eet all Am J Hum Genet	BRAIN
DDI2	Q5TDH0	24578	TRANS	Depression_iPSYCH_2023	UKBB-PPP_Specific	NA,+		0.582157	0.582157	UKBB_PPP	UKBB_PPP	1.42577	3965.07	BIP_2019_Stahl_etall	DDI2	Transcriptome	DLPFC	MR	CMC+GTEX	MendelianRandomization			0.872339		35460606	10.1016/j.ajhg.2022.04.004	Jiang eet all Am J Hum Genet	BRAIN
DDI2	Q5TDH0	24578	TRANS	Depression_iPSYCH_2023	UKBB-PPP_Specific	NA,+		0.582157	0.582157	UKBB_PPP	UKBB_PPP	1.42577	3965.07	BIP_2019_Stahl_etall	DDI2	Transcriptome	DLPFC	MR	CMC+GTEX	EMIC			0.153101		35460606	10.1016/j.ajhg.2022.04.004	Jiang eet all Am J Hum Genet	BRAIN
DDI2	Q5TDH0	24578	TRANS	Depression_iPSYCH_2023	UKBB-PPP_Specific	NA,+		0.582157	0.582157	UKBB_PPP	UKBB_PPP	1.42577	3965.07	Deepression_Wray_tall	DDI2	Transcriptome	BRAIN DLPFC	MR	PsychENCODE	TwoSampleMR	0	0.01	0.966		35296807	10.1038/s41380-022-01507-9	Deng et all Mol Psychiatry	BRAIN
DDI2	Q5TDH0	24578	TRANS	Depression_iPSYCH_2023	UKBB-PPP_Specific	NA,+		0.582157	0.582157	UKBB_PPP	UKBB_PPP	1.42577	3965.07	SCZ_PGC3	DDI2	Transcriptome	DLPFC	SMR	CMC+GTEX	SMR	-0.0519773	0.0289126	0.0722187		35460606	10.1016/j.ajhg.2022.04.004	Jiang eet all Am J Hum Genet	BRAIN
DDI2	Q5TDH0	24578	TRANS	Depression_iPSYCH_2023	UKBB-PPP_Specific	NA,+		0.582157	0.582157	UKBB_PPP	UKBB_PPP	1.42577	3965.07	SCZ_PGC3	DDI2	Transcriptome_Transcriptlvel	DLPFC	SMR	CMC+GTEX	SMR	-0.0513933	0.0285505	0.0718474		35460606	10.1016/j.ajhg.2022.04.004	Jiang eet all Am J Hum Genet	BRAIN
DDI2	Q5TDH0	24578	TRANS	Depression_iPSYCH_2023	UKBB-PPP_Specific	NA,+		0.582157	0.582157	UKBB_PPP	UKBB_PPP	1.42577	3965.07	SCZ.Clozuk.2018	DDI2	Transcriptome	BRAIN	SMR	PsychENCODE	SMR	-0.0600589	0.0277817	0.0306		30545856	10.1126/science.aat8127	Gandal et all science	BRAIN
DDI2	Q5TDH0	24578	TRANS	Depression_iPSYCH_2023	UKBB-PPP_Specific	NA,+		0.582157	0.582157	UKBB_PPP	UKBB_PPP	1.42577	3965.07	BD.PGC.ruderferCell2018	DDI2	Transcriptome	BRAIN	SMR	PsychENCODE	SMR	-0.0563471	0.0422185	0.181989		30545856	10.1126/science.aat8127	Gandal et all science	BRAIN
DDI2	Q5TDH0	24578	TRANS	Depression_iPSYCH_2023	UKBB-PPP_Specific	NA,+		0.582157	0.582157	UKBB_PPP	UKBB_PPP	1.42577	3965.07	MDD	DDI2	Proteiome	BRAIN	SMR	BrainMeta	SMR	-0.00546392	0.0214161	0.798621		37415601	10.3389/fgene.2023.1191264	Gedik et all Front Genet	BRAIN
DDI2	Q5TDH0	24578	TRANS	Depression_iPSYCH_2023	UKBB-PPP_Specific	NA,+		0.582157	0.582157	UKBB_PPP	UKBB_PPP	1.42577	3965.07	BIP	DDI2	Proteiome	BRAIN	SMR	BrainMeta	SMR	-0.0751075	0.050008	0.13312		37415601	10.3389/fgene.2023.1191264	Gedik et all Front Genet	BRAIN
DDI2	Q5TDH0	24578	TRANS	Depression_iPSYCH_2023	UKBB-PPP_Specific	NA,+		0.582157	0.582157	UKBB_PPP	UKBB_PPP	1.42577	3965.07	SCZ	DDI2	Proteiome	BRAIN	SMR	BrainMeta	SMR	-0.116263	0.0453815	0.0104104		37415601	10.3389/fgene.2023.1191264	Gedik et all Front Genet	BRAIN
DDI2	Q5TDH0	24578	TRANS	Depression_iPSYCH_2023	UKBB-PPP_Specific	NA,+		0.582157	0.582157	UKBB_PPP	UKBB_PPP	1.42577	3965.07	MDD	DDI2	Proteiome	BLOOD	SMR	eQTLGen	SMR	0.00136157	0.0653557	0.983379		37415601	10.3389/fgene.2023.1191264	Gedik et all Front Genet	BLOOD
DDI2	Q5TDH0	24578	TRANS	Depression_iPSYCH_2023	UKBB-PPP_Specific	NA,+		0.582157	0.582157	UKBB_PPP	UKBB_PPP	1.42577	3965.07	BIP	DDI2	Proteiome	BLOOD	SMR	eQTLGen	SMR	-0.156524	0.148474	0.291784		37415601	10.3389/fgene.2023.1191264	Gedik et all Front Genet	BLOOD
DDI2	Q5TDH0	24578	TRANS	Depression_iPSYCH_2023	UKBB-PPP_Specific	NA,+		0.582157	0.582157	UKBB_PPP	UKBB_PPP	1.42577	3965.07	MDD	DDI2	Proteiome	BRAIN	SMR	Wingo et al., 2022, in 722 samples	SMR	-0.00445931	0.0174759	0.798592		37415601	10.3389/fgene.2023.1191264	Gedik et all Front Genet	BRAIN
DDI2	Q5TDH0	24578	TRANS	Depression_iPSYCH_2023	UKBB-PPP_Specific	NA,+		0.582157	0.582157	UKBB_PPP	UKBB_PPP	1.42577	3965.07	BIP	DDI2	Proteiome	BRAIN	SMR	Wingo et al., 2022, in 722 samples	SMR	-0.061298	0.0406023	0.131115		37415601	10.3389/fgene.2023.1191264	Gedik et all Front Genet	BRAIN
DDI2	Q5TDH0	24578	TRANS	Depression_iPSYCH_2023	UKBB-PPP_Specific	NA,+		0.582157	0.582157	UKBB_PPP	UKBB_PPP	1.42577	3965.07	SCZ	DDI2	Proteiome	BRAIN	SMR	Wingo et al., 2022, in 722 samples	SMR	-0.0948862	0.0364775	0.00928906		37415601	10.3389/fgene.2023.1191264	Gedik et all Front Genet	BRAIN
DDI2	Q5TDH0	24578	TRANS	Depression_iPSYCH_2023	UKBB-PPP_Specific	NA,+		0.582157	0.582157	UKBB_PPP	UKBB_PPP	1.42577	3965.07	SCZ.Clozuk.2018	DDI2	Transcriptome	BRAIN	TWAS	PsychENCODE	FUSION	-2.087		0.0369		30545856	10.1126/science.aat8127	Gandal et all science	BRAIN
DDI2	Q5TDH0	24578	TRANS	Depression_iPSYCH_2023	UKBB-PPP_Specific	NA,+		0.582157	0.582157	UKBB_PPP	UKBB_PPP	1.42577	3965.07	BD.PGC.ruderferCell2018	DDI2	Transcriptome	BRAIN	TWAS	PsychENCODE	FUSION	-1.99149		0.0464		30545856	10.1126/science.aat8127	Gandal et all science	BRAIN
DDI2	Q5TDH0	24578	TRANS	Depression_iPSYCH_2023	UKBB-PPP_Specific	NA,+		0.582157	0.582157	UKBB_PPP	UKBB_PPP	1.42577	3965.07	Depression Howard et all	DDI2	Proteiome	BRAIN	PWAS	ROS/MAP	FUSION	0.59218		0.554		33846625	10.1038/s41593-021-00832-6	Wingo Nat Neurosci	BRAIN
DDI2	Q5TDH0	24578	TRANS	PGC3_SCZ_NoUKB	UKBB-PPP_Specific	NA,+		0.0259794	0.0259794	UKBB_PPP	UKBB_PPP	0.260982	176.946	SCZ_PGC3	DDI2	Transcriptome	DLPFC	MR	CMC+GTEX	MendelianRandomization			1.09988e-19		35460606	10.1016/j.ajhg.2022.04.004	Jiang eet all Am J Hum Genet	BRAIN
DDI2	Q5TDH0	24578	TRANS	PGC3_SCZ_NoUKB	UKBB-PPP_Specific	NA,+		0.0259794	0.0259794	UKBB_PPP	UKBB_PPP	0.260982	176.946	SCZ_PGC3	DDI2	Transcriptome	DLPFC	MR	CMC+GTEX	MendelianRandomization			2.55533e-17		35460606	10.1016/j.ajhg.2022.04.004	Jiang eet all Am J Hum Genet	BRAIN
DDI2	Q5TDH0	24578	TRANS	PGC3_SCZ_NoUKB	UKBB-PPP_Specific	NA,+		0.0259794	0.0259794	UKBB_PPP	UKBB_PPP	0.260982	176.946	SCZ_PGC3	DDI2	Transcriptome	DLPFC	MR	CMC+GTEX	MendelianRandomization			0.898482		35460606	10.1016/j.ajhg.2022.04.004	Jiang eet all Am J Hum Genet	BRAIN
DDI2	Q5TDH0	24578	TRANS	PGC3_SCZ_NoUKB	UKBB-PPP_Specific	NA,+		0.0259794	0.0259794	UKBB_PPP	UKBB_PPP	0.260982	176.946	SCZ_PGC3	DDI2	Transcriptome	DLPFC	MR	CMC+GTEX	EMIC			0.0413849		35460606	10.1016/j.ajhg.2022.04.004	Jiang eet all Am J Hum Genet	BRAIN
DDI2	Q5TDH0	24578	TRANS	PGC3_SCZ_NoUKB	UKBB-PPP_Specific	NA,+		0.0259794	0.0259794	UKBB_PPP	UKBB_PPP	0.260982	176.946	BIP_2019_Stahl_etall	DDI2	Transcriptome	DLPFC	MR	CMC+GTEX	MendelianRandomization			0.258209		35460606	10.1016/j.ajhg.2022.04.004	Jiang eet all Am J Hum Genet	BRAIN
DDI2	Q5TDH0	24578	TRANS	PGC3_SCZ_NoUKB	UKBB-PPP_Specific	NA,+		0.0259794	0.0259794	UKBB_PPP	UKBB_PPP	0.260982	176.946	BIP_2019_Stahl_etall	DDI2	Transcriptome	DLPFC	MR	CMC+GTEX	MendelianRandomization			0.252979		35460606	10.1016/j.ajhg.2022.04.004	Jiang eet all Am J Hum Genet	BRAIN
DDI2	Q5TDH0	24578	TRANS	PGC3_SCZ_NoUKB	UKBB-PPP_Specific	NA,+		0.0259794	0.0259794	UKBB_PPP	UKBB_PPP	0.260982	176.946	BIP_2019_Stahl_etall	DDI2	Transcriptome	DLPFC	MR	CMC+GTEX	MendelianRandomization			0.872339		35460606	10.1016/j.ajhg.2022.04.004	Jiang eet all Am J Hum Genet	BRAIN
DDI2	Q5TDH0	24578	TRANS	PGC3_SCZ_NoUKB	UKBB-PPP_Specific	NA,+		0.0259794	0.0259794	UKBB_PPP	UKBB_PPP	0.260982	176.946	BIP_2019_Stahl_etall	DDI2	Transcriptome	DLPFC	MR	CMC+GTEX	EMIC			0.153101		35460606	10.1016/j.ajhg.2022.04.004	Jiang eet all Am J Hum Genet	BRAIN
DDI2	Q5TDH0	24578	TRANS	PGC3_SCZ_NoUKB	UKBB-PPP_Specific	NA,+		0.0259794	0.0259794	UKBB_PPP	UKBB_PPP	0.260982	176.946	Deepression_Wray_tall	DDI2	Transcriptome	BRAIN DLPFC	MR	PsychENCODE	TwoSampleMR	0	0.01	0.966		35296807	10.1038/s41380-022-01507-9	Deng et all Mol Psychiatry	BRAIN
DDI2	Q5TDH0	24578	TRANS	PGC3_SCZ_NoUKB	UKBB-PPP_Specific	NA,+		0.0259794	0.0259794	UKBB_PPP	UKBB_PPP	0.260982	176.946	SCZ_PGC3	DDI2	Transcriptome	DLPFC	SMR	CMC+GTEX	SMR	-0.0519773	0.0289126	0.0722187		35460606	10.1016/j.ajhg.2022.04.004	Jiang eet all Am J Hum Genet	BRAIN
DDI2	Q5TDH0	24578	TRANS	PGC3_SCZ_NoUKB	UKBB-PPP_Specific	NA,+		0.0259794	0.0259794	UKBB_PPP	UKBB_PPP	0.260982	176.946	SCZ_PGC3	DDI2	Transcriptome_Transcriptlvel	DLPFC	SMR	CMC+GTEX	SMR	-0.0513933	0.0285505	0.0718474		35460606	10.1016/j.ajhg.2022.04.004	Jiang eet all Am J Hum Genet	BRAIN
DDI2	Q5TDH0	24578	TRANS	PGC3_SCZ_NoUKB	UKBB-PPP_Specific	NA,+		0.0259794	0.0259794	UKBB_PPP	UKBB_PPP	0.260982	176.946	SCZ.Clozuk.2018	DDI2	Transcriptome	BRAIN	SMR	PsychENCODE	SMR	-0.0600589	0.0277817	0.0306		30545856	10.1126/science.aat8127	Gandal et all science	BRAIN
DDI2	Q5TDH0	24578	TRANS	PGC3_SCZ_NoUKB	UKBB-PPP_Specific	NA,+		0.0259794	0.0259794	UKBB_PPP	UKBB_PPP	0.260982	176.946	BD.PGC.ruderferCell2018	DDI2	Transcriptome	BRAIN	SMR	PsychENCODE	SMR	-0.0563471	0.0422185	0.181989		30545856	10.1126/science.aat8127	Gandal et all science	BRAIN
DDI2	Q5TDH0	24578	TRANS	PGC3_SCZ_NoUKB	UKBB-PPP_Specific	NA,+		0.0259794	0.0259794	UKBB_PPP	UKBB_PPP	0.260982	176.946	MDD	DDI2	Proteiome	BRAIN	SMR	BrainMeta	SMR	-0.00546392	0.0214161	0.798621		37415601	10.3389/fgene.2023.1191264	Gedik et all Front Genet	BRAIN
DDI2	Q5TDH0	24578	TRANS	PGC3_SCZ_NoUKB	UKBB-PPP_Specific	NA,+		0.0259794	0.0259794	UKBB_PPP	UKBB_PPP	0.260982	176.946	BIP	DDI2	Proteiome	BRAIN	SMR	BrainMeta	SMR	-0.0751075	0.050008	0.13312		37415601	10.3389/fgene.2023.1191264	Gedik et all Front Genet	BRAIN
DDI2	Q5TDH0	24578	TRANS	PGC3_SCZ_NoUKB	UKBB-PPP_Specific	NA,+		0.0259794	0.0259794	UKBB_PPP	UKBB_PPP	0.260982	176.946	SCZ	DDI2	Proteiome	BRAIN	SMR	BrainMeta	SMR	-0.116263	0.0453815	0.0104104		37415601	10.3389/fgene.2023.1191264	Gedik et all Front Genet	BRAIN
DDI2	Q5TDH0	24578	TRANS	PGC3_SCZ_NoUKB	UKBB-PPP_Specific	NA,+		0.0259794	0.0259794	UKBB_PPP	UKBB_PPP	0.260982	176.946	MDD	DDI2	Proteiome	BLOOD	SMR	eQTLGen	SMR	0.00136157	0.0653557	0.983379		37415601	10.3389/fgene.2023.1191264	Gedik et all Front Genet	BLOOD
DDI2	Q5TDH0	24578	TRANS	PGC3_SCZ_NoUKB	UKBB-PPP_Specific	NA,+		0.0259794	0.0259794	UKBB_PPP	UKBB_PPP	0.260982	176.946	BIP	DDI2	Proteiome	BLOOD	SMR	eQTLGen	SMR	-0.156524	0.148474	0.291784		37415601	10.3389/fgene.2023.1191264	Gedik et all Front Genet	BLOOD
DDI2	Q5TDH0	24578	TRANS	PGC3_SCZ_NoUKB	UKBB-PPP_Specific	NA,+		0.0259794	0.0259794	UKBB_PPP	UKBB_PPP	0.260982	176.946	MDD	DDI2	Proteiome	BRAIN	SMR	Wingo et al., 2022, in 722 samples	SMR	-0.00445931	0.0174759	0.798592		37415601	10.3389/fgene.2023.1191264	Gedik et all Front Genet	BRAIN
DDI2	Q5TDH0	24578	TRANS	PGC3_SCZ_NoUKB	UKBB-PPP_Specific	NA,+		0.0259794	0.0259794	UKBB_PPP	UKBB_PPP	0.260982	176.946	BIP	DDI2	Proteiome	BRAIN	SMR	Wingo et al., 2022, in 722 samples	SMR	-0.061298	0.0406023	0.131115		37415601	10.3389/fgene.2023.1191264	Gedik et all Front Genet	BRAIN
DDI2	Q5TDH0	24578	TRANS	PGC3_SCZ_NoUKB	UKBB-PPP_Specific	NA,+		0.0259794	0.0259794	UKBB_PPP	UKBB_PPP	0.260982	176.946	SCZ	DDI2	Proteiome	BRAIN	SMR	Wingo et al., 2022, in 722 samples	SMR	-0.0948862	0.0364775	0.00928906		37415601	10.3389/fgene.2023.1191264	Gedik et all Front Genet	BRAIN
DDI2	Q5TDH0	24578	TRANS	PGC3_SCZ_NoUKB	UKBB-PPP_Specific	NA,+		0.0259794	0.0259794	UKBB_PPP	UKBB_PPP	0.260982	176.946	SCZ.Clozuk.2018	DDI2	Transcriptome	BRAIN	TWAS	PsychENCODE	FUSION	-2.087		0.0369		30545856	10.1126/science.aat8127	Gandal et all science	BRAIN
DDI2	Q5TDH0	24578	TRANS	PGC3_SCZ_NoUKB	UKBB-PPP_Specific	NA,+		0.0259794	0.0259794	UKBB_PPP	UKBB_PPP	0.260982	176.946	BD.PGC.ruderferCell2018	DDI2	Transcriptome	BRAIN	TWAS	PsychENCODE	FUSION	-1.99149		0.0464		30545856	10.1126/science.aat8127	Gandal et all science	BRAIN
DDI2	Q5TDH0	24578	TRANS	PGC3_SCZ_NoUKB	UKBB-PPP_Specific	NA,+		0.0259794	0.0259794	UKBB_PPP	UKBB_PPP	0.260982	176.946	Depression Howard et all	DDI2	Proteiome	BRAIN	PWAS	ROS/MAP	FUSION	0.59218		0.554		33846625	10.1038/s41593-021-00832-6	Wingo Nat Neurosci	BRAIN
DDIT3	P35638	2726	TRANS	BIP_PGC3_noukb	DECODE_Specific	+,NA		0.059144	0.059144	DECODE	DECODE	0.292967	402.829	SCZ_PGC3	DDIT3	Transcriptome	DLPFC	SMR	CMC+GTEX	SMR	0.0470808	0.0356156	0.186196		35460606	10.1016/j.ajhg.2022.04.004	Jiang eet all Am J Hum Genet	BRAIN
DDIT3	P35638	2726	TRANS	BIP_PGC3_noukb	DECODE_Specific	+,NA		0.059144	0.059144	DECODE	DECODE	0.292967	402.829	SCZ	DDIT3	Proteiome	BLOOD	SMR	eQTLGen	SMR	0.0948175	0.0542573	0.0805413		37415601	10.3389/fgene.2023.1191264	Gedik et all Front Genet	BLOOD
DDIT3	P35638	2726	TRANS	BIP_PGC3_noukb	DECODE_Specific	+,NA		0.059144	0.059144	DECODE	DECODE	0.292967	402.829	MDD	DDIT3	Proteiome	BRAIN	SMR	BrainMeta	SMR	-0.0324462	0.02028	0.109619		37415601	10.3389/fgene.2023.1191264	Gedik et all Front Genet	BRAIN
DDIT3	P35638	2726	TRANS	BIP_PGC3_noukb	DECODE_Specific	+,NA		0.059144	0.059144	DECODE	DECODE	0.292967	402.829	BIP	DDIT3	Proteiome	BRAIN	SMR	BrainMeta	SMR	0.0434869	0.0425808	0.307121		37415601	10.3389/fgene.2023.1191264	Gedik et all Front Genet	BRAIN
DDIT3	P35638	2726	TRANS	BIP_PGC3_noukb	DECODE_Specific	+,NA		0.059144	0.059144	DECODE	DECODE	0.292967	402.829	SCZ	DDIT3	Proteiome	BRAIN	SMR	BrainMeta	SMR	0.0564618	0.0332495	0.089484		37415601	10.3389/fgene.2023.1191264	Gedik et all Front Genet	BRAIN
DDIT3	P35638	2726	TRANS	BIP_PGC3_noukb	DECODE_Specific	+,NA		0.059144	0.059144	DECODE	DECODE	0.292967	402.829	MDD	DDIT3	Proteiome	BLOOD	SMR	eQTLGen	SMR	-0.0528934	0.033154	0.110627		37415601	10.3389/fgene.2023.1191264	Gedik et all Front Genet	BLOOD
DDIT3	P35638	2726	TRANS	BIP_PGC3_noukb	DECODE_Specific	+,NA		0.059144	0.059144	DECODE	DECODE	0.292967	402.829	BIP	DDIT3	Proteiome	BLOOD	SMR	eQTLGen	SMR	0.0817023	0.0693116	0.238491		37415601	10.3389/fgene.2023.1191264	Gedik et all Front Genet	BLOOD
DDIT3	P35638	2726	TRANS	BIP_PGC3_noukb	DECODE_Specific	+,NA		0.059144	0.059144	DECODE	DECODE	0.292967	402.829	Depression Howard et all	DDIT3	Proteiome	BRAIN	PWAS	ROS/MAP	FUSION	-3.10239		0.00192		33846625	10.1038/s41593-021-00832-6	Wingo Nat Neurosci	BRAIN
DDIT3	P35638	2726	TRANS	Cognition_Meta	DECODE_Specific	+,NA		0.00393965	0.00393965	DECODE	DECODE	0.0713642	26.8329	SCZ_PGC3	DDIT3	Transcriptome	DLPFC	SMR	CMC+GTEX	SMR	0.0470808	0.0356156	0.186196		35460606	10.1016/j.ajhg.2022.04.004	Jiang eet all Am J Hum Genet	BRAIN
DDIT3	P35638	2726	TRANS	Cognition_Meta	DECODE_Specific	+,NA		0.00393965	0.00393965	DECODE	DECODE	0.0713642	26.8329	SCZ	DDIT3	Proteiome	BLOOD	SMR	eQTLGen	SMR	0.0948175	0.0542573	0.0805413		37415601	10.3389/fgene.2023.1191264	Gedik et all Front Genet	BLOOD
DDIT3	P35638	2726	TRANS	Cognition_Meta	DECODE_Specific	+,NA		0.00393965	0.00393965	DECODE	DECODE	0.0713642	26.8329	MDD	DDIT3	Proteiome	BRAIN	SMR	BrainMeta	SMR	-0.0324462	0.02028	0.109619		37415601	10.3389/fgene.2023.1191264	Gedik et all Front Genet	BRAIN
DDIT3	P35638	2726	TRANS	Cognition_Meta	DECODE_Specific	+,NA		0.00393965	0.00393965	DECODE	DECODE	0.0713642	26.8329	BIP	DDIT3	Proteiome	BRAIN	SMR	BrainMeta	SMR	0.0434869	0.0425808	0.307121		37415601	10.3389/fgene.2023.1191264	Gedik et all Front Genet	BRAIN
DDIT3	P35638	2726	TRANS	Cognition_Meta	DECODE_Specific	+,NA		0.00393965	0.00393965	DECODE	DECODE	0.0713642	26.8329	SCZ	DDIT3	Proteiome	BRAIN	SMR	BrainMeta	SMR	0.0564618	0.0332495	0.089484		37415601	10.3389/fgene.2023.1191264	Gedik et all Front Genet	BRAIN
DDIT3	P35638	2726	TRANS	Cognition_Meta	DECODE_Specific	+,NA		0.00393965	0.00393965	DECODE	DECODE	0.0713642	26.8329	MDD	DDIT3	Proteiome	BLOOD	SMR	eQTLGen	SMR	-0.0528934	0.033154	0.110627		37415601	10.3389/fgene.2023.1191264	Gedik et all Front Genet	BLOOD
DDIT3	P35638	2726	TRANS	Cognition_Meta	DECODE_Specific	+,NA		0.00393965	0.00393965	DECODE	DECODE	0.0713642	26.8329	BIP	DDIT3	Proteiome	BLOOD	SMR	eQTLGen	SMR	0.0817023	0.0693116	0.238491		37415601	10.3389/fgene.2023.1191264	Gedik et all Front Genet	BLOOD
DDIT3	P35638	2726	TRANS	Cognition_Meta	DECODE_Specific	+,NA		0.00393965	0.00393965	DECODE	DECODE	0.0713642	26.8329	Depression Howard et all	DDIT3	Proteiome	BRAIN	PWAS	ROS/MAP	FUSION	-3.10239		0.00192		33846625	10.1038/s41593-021-00832-6	Wingo Nat Neurosci	BRAIN
DDIT3	P35638	2726	TRANS	Depression_iPSYCH_2023	DECODE_Specific	-,NA		0.675769	0.675769	DECODE	DECODE	1.39686	4602.66	SCZ_PGC3	DDIT3	Transcriptome	DLPFC	SMR	CMC+GTEX	SMR	0.0470808	0.0356156	0.186196		35460606	10.1016/j.ajhg.2022.04.004	Jiang eet all Am J Hum Genet	BRAIN
DDIT3	P35638	2726	TRANS	Depression_iPSYCH_2023	DECODE_Specific	-,NA		0.675769	0.675769	DECODE	DECODE	1.39686	4602.66	SCZ	DDIT3	Proteiome	BLOOD	SMR	eQTLGen	SMR	0.0948175	0.0542573	0.0805413		37415601	10.3389/fgene.2023.1191264	Gedik et all Front Genet	BLOOD
DDIT3	P35638	2726	TRANS	Depression_iPSYCH_2023	DECODE_Specific	-,NA		0.675769	0.675769	DECODE	DECODE	1.39686	4602.66	MDD	DDIT3	Proteiome	BRAIN	SMR	BrainMeta	SMR	-0.0324462	0.02028	0.109619		37415601	10.3389/fgene.2023.1191264	Gedik et all Front Genet	BRAIN
DDIT3	P35638	2726	TRANS	Depression_iPSYCH_2023	DECODE_Specific	-,NA		0.675769	0.675769	DECODE	DECODE	1.39686	4602.66	BIP	DDIT3	Proteiome	BRAIN	SMR	BrainMeta	SMR	0.0434869	0.0425808	0.307121		37415601	10.3389/fgene.2023.1191264	Gedik et all Front Genet	BRAIN
DDIT3	P35638	2726	TRANS	Depression_iPSYCH_2023	DECODE_Specific	-,NA		0.675769	0.675769	DECODE	DECODE	1.39686	4602.66	SCZ	DDIT3	Proteiome	BRAIN	SMR	BrainMeta	SMR	0.0564618	0.0332495	0.089484		37415601	10.3389/fgene.2023.1191264	Gedik et all Front Genet	BRAIN
DDIT3	P35638	2726	TRANS	Depression_iPSYCH_2023	DECODE_Specific	-,NA		0.675769	0.675769	DECODE	DECODE	1.39686	4602.66	MDD	DDIT3	Proteiome	BLOOD	SMR	eQTLGen	SMR	-0.0528934	0.033154	0.110627		37415601	10.3389/fgene.2023.1191264	Gedik et all Front Genet	BLOOD
DDIT3	P35638	2726	TRANS	Depression_iPSYCH_2023	DECODE_Specific	-,NA		0.675769	0.675769	DECODE	DECODE	1.39686	4602.66	BIP	DDIT3	Proteiome	BLOOD	SMR	eQTLGen	SMR	0.0817023	0.0693116	0.238491		37415601	10.3389/fgene.2023.1191264	Gedik et all Front Genet	BLOOD
DDIT3	P35638	2726	TRANS	Depression_iPSYCH_2023	DECODE_Specific	-,NA		0.675769	0.675769	DECODE	DECODE	1.39686	4602.66	Depression Howard et all	DDIT3	Proteiome	BRAIN	PWAS	ROS/MAP	FUSION	-3.10239		0.00192		33846625	10.1038/s41593-021-00832-6	Wingo Nat Neurosci	BRAIN
DDIT3	P35638	2726	TRANS	PGC3_SCZ_NoUKB	DECODE_Specific	+,NA		0.07535	0.07535	DECODE	DECODE	0.330889	513.209	SCZ_PGC3	DDIT3	Transcriptome	DLPFC	SMR	CMC+GTEX	SMR	0.0470808	0.0356156	0.186196		35460606	10.1016/j.ajhg.2022.04.004	Jiang eet all Am J Hum Genet	BRAIN
DDIT3	P35638	2726	TRANS	PGC3_SCZ_NoUKB	DECODE_Specific	+,NA		0.07535	0.07535	DECODE	DECODE	0.330889	513.209	SCZ	DDIT3	Proteiome	BLOOD	SMR	eQTLGen	SMR	0.0948175	0.0542573	0.0805413		37415601	10.3389/fgene.2023.1191264	Gedik et all Front Genet	BLOOD
DDIT3	P35638	2726	TRANS	PGC3_SCZ_NoUKB	DECODE_Specific	+,NA		0.07535	0.07535	DECODE	DECODE	0.330889	513.209	MDD	DDIT3	Proteiome	BRAIN	SMR	BrainMeta	SMR	-0.0324462	0.02028	0.109619		37415601	10.3389/fgene.2023.1191264	Gedik et all Front Genet	BRAIN
DDIT3	P35638	2726	TRANS	PGC3_SCZ_NoUKB	DECODE_Specific	+,NA		0.07535	0.07535	DECODE	DECODE	0.330889	513.209	BIP	DDIT3	Proteiome	BRAIN	SMR	BrainMeta	SMR	0.0434869	0.0425808	0.307121		37415601	10.3389/fgene.2023.1191264	Gedik et all Front Genet	BRAIN
DDIT3	P35638	2726	TRANS	PGC3_SCZ_NoUKB	DECODE_Specific	+,NA		0.07535	0.07535	DECODE	DECODE	0.330889	513.209	SCZ	DDIT3	Proteiome	BRAIN	SMR	BrainMeta	SMR	0.0564618	0.0332495	0.089484		37415601	10.3389/fgene.2023.1191264	Gedik et all Front Genet	BRAIN
DDIT3	P35638	2726	TRANS	PGC3_SCZ_NoUKB	DECODE_Specific	+,NA		0.07535	0.07535	DECODE	DECODE	0.330889	513.209	MDD	DDIT3	Proteiome	BLOOD	SMR	eQTLGen	SMR	-0.0528934	0.033154	0.110627		37415601	10.3389/fgene.2023.1191264	Gedik et all Front Genet	BLOOD
DDIT3	P35638	2726	TRANS	PGC3_SCZ_NoUKB	DECODE_Specific	+,NA		0.07535	0.07535	DECODE	DECODE	0.330889	513.209	BIP	DDIT3	Proteiome	BLOOD	SMR	eQTLGen	SMR	0.0817023	0.0693116	0.238491		37415601	10.3389/fgene.2023.1191264	Gedik et all Front Genet	BLOOD
DDIT3	P35638	2726	TRANS	PGC3_SCZ_NoUKB	DECODE_Specific	+,NA		0.07535	0.07535	DECODE	DECODE	0.330889	513.209	Depression Howard et all	DDIT3	Proteiome	BRAIN	PWAS	ROS/MAP	FUSION	-3.10239		0.00192		33846625	10.1038/s41593-021-00832-6	Wingo Nat Neurosci	BRAIN
DDIT4	Q9NX09	24944	TRANS	BIP_PGC3_noukb	DECODE_Specific	+,NA		0.00951618	0.00951618	DECODE	DECODE	0.156557	64.8147	SCZ	DDIT4	Proteiome	BLOOD	SMR	eQTLGen	SMR	-0.0891916	0.118627	0.452133		37415601	10.3389/fgene.2023.1191264	Gedik et all Front Genet	BLOOD
DDIT4	Q9NX09	24944	TRANS	BIP_PGC3_noukb	DECODE_Specific	+,NA		0.00951618	0.00951618	DECODE	DECODE	0.156557	64.8147	MDD	DDIT4	Proteiome	BLOOD	SMR	eQTLGen	SMR	0.040266	0.0612171	0.510695		37415601	10.3389/fgene.2023.1191264	Gedik et all Front Genet	BLOOD
DDIT4	Q9NX09	24944	TRANS	BIP_PGC3_noukb	DECODE_Specific	+,NA		0.00951618	0.00951618	DECODE	DECODE	0.156557	64.8147	BIP	DDIT4	Proteiome	BLOOD	SMR	eQTLGen	SMR	-0.0259521	0.131222	0.843223		37415601	10.3389/fgene.2023.1191264	Gedik et all Front Genet	BLOOD
DDIT4	Q9NX09	24944	TRANS	Cognition_Meta	DECODE_Specific	+,NA		0.0346169	0.0346169	DECODE	DECODE	0.294719	235.776	SCZ	DDIT4	Proteiome	BLOOD	SMR	eQTLGen	SMR	-0.0891916	0.118627	0.452133		37415601	10.3389/fgene.2023.1191264	Gedik et all Front Genet	BLOOD
DDIT4	Q9NX09	24944	TRANS	Cognition_Meta	DECODE_Specific	+,NA		0.0346169	0.0346169	DECODE	DECODE	0.294719	235.776	MDD	DDIT4	Proteiome	BLOOD	SMR	eQTLGen	SMR	0.040266	0.0612171	0.510695		37415601	10.3389/fgene.2023.1191264	Gedik et all Front Genet	BLOOD
DDIT4	Q9NX09	24944	TRANS	Cognition_Meta	DECODE_Specific	+,NA		0.0346169	0.0346169	DECODE	DECODE	0.294719	235.776	BIP	DDIT4	Proteiome	BLOOD	SMR	eQTLGen	SMR	-0.0259521	0.131222	0.843223		37415601	10.3389/fgene.2023.1191264	Gedik et all Front Genet	BLOOD
DDIT4	Q9NX09	24944	TRANS	Depression_iPSYCH_2023	DECODE_Specific	+,NA		0.927855	0.927855	DECODE	DECODE	1.44218	6319.62	SCZ	DDIT4	Proteiome	BLOOD	SMR	eQTLGen	SMR	-0.0891916	0.118627	0.452133		37415601	10.3389/fgene.2023.1191264	Gedik et all Front Genet	BLOOD
DDIT4	Q9NX09	24944	TRANS	Depression_iPSYCH_2023	DECODE_Specific	+,NA		0.927855	0.927855	DECODE	DECODE	1.44218	6319.62	MDD	DDIT4	Proteiome	BLOOD	SMR	eQTLGen	SMR	0.040266	0.0612171	0.510695		37415601	10.3389/fgene.2023.1191264	Gedik et all Front Genet	BLOOD
DDIT4	Q9NX09	24944	TRANS	Depression_iPSYCH_2023	DECODE_Specific	+,NA		0.927855	0.927855	DECODE	DECODE	1.44218	6319.62	BIP	DDIT4	Proteiome	BLOOD	SMR	eQTLGen	SMR	-0.0259521	0.131222	0.843223		37415601	10.3389/fgene.2023.1191264	Gedik et all Front Genet	BLOOD
DDIT4	Q9NX09	24944	TRANS	PGC3_SCZ_NoUKB	DECODE_Specific	+,NA		0.0107336	0.0107336	DECODE	DECODE	0.236591	73.1066	SCZ	DDIT4	Proteiome	BLOOD	SMR	eQTLGen	SMR	-0.0891916	0.118627	0.452133		37415601	10.3389/fgene.2023.1191264	Gedik et all Front Genet	BLOOD
DDIT4	Q9NX09	24944	TRANS	PGC3_SCZ_NoUKB	DECODE_Specific	+,NA		0.0107336	0.0107336	DECODE	DECODE	0.236591	73.1066	MDD	DDIT4	Proteiome	BLOOD	SMR	eQTLGen	SMR	0.040266	0.0612171	0.510695		37415601	10.3389/fgene.2023.1191264	Gedik et all Front Genet	BLOOD
DDIT4	Q9NX09	24944	TRANS	PGC3_SCZ_NoUKB	DECODE_Specific	+,NA		0.0107336	0.0107336	DECODE	DECODE	0.236591	73.1066	BIP	DDIT4	Proteiome	BLOOD	SMR	eQTLGen	SMR	-0.0259521	0.131222	0.843223		37415601	10.3389/fgene.2023.1191264	Gedik et all Front Genet	BLOOD
DDOST	P39656	2728	CIS	PGC3_SCZ_NoUKB	DECODE_Specific	+,NA		0.0232316	0.0232316	DECODE	DECODE	0.255411	86.8399	Deepression_Wray_tall	DDOST	Transcriptome	BRAIN DLPFC	MR	PsychENCODE	TwoSampleMR	0.01	0.02	0.666		35296807	10.1038/s41380-022-01507-9	Deng et all Mol Psychiatry	BRAIN
DDOST	P39656	2728	CIS	PGC3_SCZ_NoUKB	DECODE_Specific	+,NA		0.0232316	0.0232316	DECODE	DECODE	0.255411	86.8399	Deepression_Wray_tall	DDOST	Transcriptome	BLOOD	MR	GTEx	TwoSampleMR	0.01	0.03	0.874		35296807	10.1038/s41380-022-01507-9	Deng et all Mol Psychiatry	BLOOD
DDOST	P39656	2728	CIS	PGC3_SCZ_NoUKB	DECODE_Specific	+,NA		0.0232316	0.0232316	DECODE	DECODE	0.255411	86.8399	SCZ.Clozuk.2018	DDOST	Transcriptome	BRAIN	SMR	PsychENCODE	SMR	-0.0120465	0.0400468	0.764		30545856	10.1126/science.aat8127	Gandal et all science	BRAIN
DDOST	P39656	2728	CIS	PGC3_SCZ_NoUKB	DECODE_Specific	+,NA		0.0232316	0.0232316	DECODE	DECODE	0.255411	86.8399	BD.PGC.ruderferCell2018	DDOST	Transcriptome	BRAIN	SMR	PsychENCODE	SMR	-0.020172	0.0606321	0.739364		30545856	10.1126/science.aat8127	Gandal et all science	BRAIN
DDOST	P39656	2728	CIS	PGC3_SCZ_NoUKB	DECODE_Specific	+,NA		0.0232316	0.0232316	DECODE	DECODE	0.255411	86.8399	MDD	DDOST	Proteiome	BRAIN	SMR	BrainMeta	SMR	-0.0230704	0.0258098	0.371395		37415601	10.3389/fgene.2023.1191264	Gedik et all Front Genet	BRAIN
DDOST	P39656	2728	CIS	PGC3_SCZ_NoUKB	DECODE_Specific	+,NA		0.0232316	0.0232316	DECODE	DECODE	0.255411	86.8399	BIP	DDOST	Proteiome	BRAIN	SMR	BrainMeta	SMR	-0.08121	0.0576376	0.158842		37415601	10.3389/fgene.2023.1191264	Gedik et all Front Genet	BRAIN
DDOST	P39656	2728	CIS	PGC3_SCZ_NoUKB	DECODE_Specific	+,NA		0.0232316	0.0232316	DECODE	DECODE	0.255411	86.8399	SCZ	DDOST	Proteiome	BRAIN	SMR	BrainMeta	SMR	-0.027647	0.0487984	0.571016		37415601	10.3389/fgene.2023.1191264	Gedik et all Front Genet	BRAIN
DDOST	P39656	2728	CIS	PGC3_SCZ_NoUKB	DECODE_Specific	+,NA		0.0232316	0.0232316	DECODE	DECODE	0.255411	86.8399	MDD	DDOST	Proteiome	BLOOD	SMR	eQTLGen	SMR	-0.00760014	0.0214808	0.72348		37415601	10.3389/fgene.2023.1191264	Gedik et all Front Genet	BLOOD
DDOST	P39656	2728	CIS	PGC3_SCZ_NoUKB	DECODE_Specific	+,NA		0.0232316	0.0232316	DECODE	DECODE	0.255411	86.8399	BIP	DDOST	Proteiome	BLOOD	SMR	eQTLGen	SMR	-0.0290826	0.047267	0.538368		37415601	10.3389/fgene.2023.1191264	Gedik et all Front Genet	BLOOD
DDOST	P39656	2728	CIS	PGC3_SCZ_NoUKB	DECODE_Specific	+,NA		0.0232316	0.0232316	DECODE	DECODE	0.255411	86.8399	MDD	DDOST	Proteiome	BLOOD	SMR	deCODE	SMR	0.0350691	0.0592164	0.553704		37415601	10.3389/fgene.2023.1191264	Gedik et all Front Genet	BLOOD
DDOST	P39656	2728	CIS	PGC3_SCZ_NoUKB	DECODE_Specific	+,NA		0.0232316	0.0232316	DECODE	DECODE	0.255411	86.8399	BIP	DDOST	Proteiome	BLOOD	SMR	deCODE	SMR	0.0458046	0.136407	0.737027		37415601	10.3389/fgene.2023.1191264	Gedik et all Front Genet	BLOOD
DDOST	P39656	2728	CIS	PGC3_SCZ_NoUKB	DECODE_Specific	+,NA		0.0232316	0.0232316	DECODE	DECODE	0.255411	86.8399	SCZ.Clozuk.2018	DDOST	Transcriptome	BRAIN	TWAS	PsychENCODE	FUSION	-0.27587		0.783		30545856	10.1126/science.aat8127	Gandal et all science	BRAIN
DDOST	P39656	2728	CIS	PGC3_SCZ_NoUKB	DECODE_Specific	+,NA		0.0232316	0.0232316	DECODE	DECODE	0.255411	86.8399	BD.PGC.ruderferCell2018	DDOST	Transcriptome	BRAIN	TWAS	PsychENCODE	FUSION	-0.273527		0.784		30545856	10.1126/science.aat8127	Gandal et all science	BRAIN
DDOST	P39656	2728	CIS	BIP_PGC3_noukb	DECODE_Specific	-,NA		0.222059	0.222059	DECODE	DECODE	0.855728	830.056	Deepression_Wray_tall	DDOST	Transcriptome	BRAIN DLPFC	MR	PsychENCODE	TwoSampleMR	0.01	0.02	0.666		35296807	10.1038/s41380-022-01507-9	Deng et all Mol Psychiatry	BRAIN
DDOST	P39656	2728	CIS	BIP_PGC3_noukb	DECODE_Specific	-,NA		0.222059	0.222059	DECODE	DECODE	0.855728	830.056	Deepression_Wray_tall	DDOST	Transcriptome	BLOOD	MR	GTEx	TwoSampleMR	0.01	0.03	0.874		35296807	10.1038/s41380-022-01507-9	Deng et all Mol Psychiatry	BLOOD
DDOST	P39656	2728	CIS	BIP_PGC3_noukb	DECODE_Specific	-,NA		0.222059	0.222059	DECODE	DECODE	0.855728	830.056	SCZ.Clozuk.2018	DDOST	Transcriptome	BRAIN	SMR	PsychENCODE	SMR	-0.0120465	0.0400468	0.764		30545856	10.1126/science.aat8127	Gandal et all science	BRAIN
DDOST	P39656	2728	CIS	BIP_PGC3_noukb	DECODE_Specific	-,NA		0.222059	0.222059	DECODE	DECODE	0.855728	830.056	BD.PGC.ruderferCell2018	DDOST	Transcriptome	BRAIN	SMR	PsychENCODE	SMR	-0.020172	0.0606321	0.739364		30545856	10.1126/science.aat8127	Gandal et all science	BRAIN
DDOST	P39656	2728	CIS	BIP_PGC3_noukb	DECODE_Specific	-,NA		0.222059	0.222059	DECODE	DECODE	0.855728	830.056	MDD	DDOST	Proteiome	BRAIN	SMR	BrainMeta	SMR	-0.0230704	0.0258098	0.371395		37415601	10.3389/fgene.2023.1191264	Gedik et all Front Genet	BRAIN
DDOST	P39656	2728	CIS	BIP_PGC3_noukb	DECODE_Specific	-,NA		0.222059	0.222059	DECODE	DECODE	0.855728	830.056	BIP	DDOST	Proteiome	BRAIN	SMR	BrainMeta	SMR	-0.08121	0.0576376	0.158842		37415601	10.3389/fgene.2023.1191264	Gedik et all Front Genet	BRAIN
DDOST	P39656	2728	CIS	BIP_PGC3_noukb	DECODE_Specific	-,NA		0.222059	0.222059	DECODE	DECODE	0.855728	830.056	SCZ	DDOST	Proteiome	BRAIN	SMR	BrainMeta	SMR	-0.027647	0.0487984	0.571016		37415601	10.3389/fgene.2023.1191264	Gedik et all Front Genet	BRAIN
DDOST	P39656	2728	CIS	BIP_PGC3_noukb	DECODE_Specific	-,NA		0.222059	0.222059	DECODE	DECODE	0.855728	830.056	MDD	DDOST	Proteiome	BLOOD	SMR	eQTLGen	SMR	-0.00760014	0.0214808	0.72348		37415601	10.3389/fgene.2023.1191264	Gedik et all Front Genet	BLOOD
DDOST	P39656	2728	CIS	BIP_PGC3_noukb	DECODE_Specific	-,NA		0.222059	0.222059	DECODE	DECODE	0.855728	830.056	BIP	DDOST	Proteiome	BLOOD	SMR	eQTLGen	SMR	-0.0290826	0.047267	0.538368		37415601	10.3389/fgene.2023.1191264	Gedik et all Front Genet	BLOOD
DDOST	P39656	2728	CIS	BIP_PGC3_noukb	DECODE_Specific	-,NA		0.222059	0.222059	DECODE	DECODE	0.855728	830.056	MDD	DDOST	Proteiome	BLOOD	SMR	deCODE	SMR	0.0350691	0.0592164	0.553704		37415601	10.3389/fgene.2023.1191264	Gedik et all Front Genet	BLOOD
DDOST	P39656	2728	CIS	BIP_PGC3_noukb	DECODE_Specific	-,NA		0.222059	0.222059	DECODE	DECODE	0.855728	830.056	BIP	DDOST	Proteiome	BLOOD	SMR	deCODE	SMR	0.0458046	0.136407	0.737027		37415601	10.3389/fgene.2023.1191264	Gedik et all Front Genet	BLOOD
DDOST	P39656	2728	CIS	BIP_PGC3_noukb	DECODE_Specific	-,NA		0.222059	0.222059	DECODE	DECODE	0.855728	830.056	SCZ.Clozuk.2018	DDOST	Transcriptome	BRAIN	TWAS	PsychENCODE	FUSION	-0.27587		0.783		30545856	10.1126/science.aat8127	Gandal et all science	BRAIN
DDOST	P39656	2728	CIS	BIP_PGC3_noukb	DECODE_Specific	-,NA		0.222059	0.222059	DECODE	DECODE	0.855728	830.056	BD.PGC.ruderferCell2018	DDOST	Transcriptome	BRAIN	TWAS	PsychENCODE	FUSION	-0.273527		0.784		30545856	10.1126/science.aat8127	Gandal et all science	BRAIN
DDOST	P39656	2728	CIS	Depression_iPSYCH_2023	DECODE_Specific	-,NA		0.150513	0.150513	DECODE	DECODE	0.893046	562.619	Deepression_Wray_tall	DDOST	Transcriptome	BRAIN DLPFC	MR	PsychENCODE	TwoSampleMR	0.01	0.02	0.666		35296807	10.1038/s41380-022-01507-9	Deng et all Mol Psychiatry	BRAIN
DDOST	P39656	2728	CIS	Depression_iPSYCH_2023	DECODE_Specific	-,NA		0.150513	0.150513	DECODE	DECODE	0.893046	562.619	Deepression_Wray_tall	DDOST	Transcriptome	BLOOD	MR	GTEx	TwoSampleMR	0.01	0.03	0.874		35296807	10.1038/s41380-022-01507-9	Deng et all Mol Psychiatry	BLOOD
DDOST	P39656	2728	CIS	Depression_iPSYCH_2023	DECODE_Specific	-,NA		0.150513	0.150513	DECODE	DECODE	0.893046	562.619	SCZ.Clozuk.2018	DDOST	Transcriptome	BRAIN	SMR	PsychENCODE	SMR	-0.0120465	0.0400468	0.764		30545856	10.1126/science.aat8127	Gandal et all science	BRAIN
DDOST	P39656	2728	CIS	Depression_iPSYCH_2023	DECODE_Specific	-,NA		0.150513	0.150513	DECODE	DECODE	0.893046	562.619	BD.PGC.ruderferCell2018	DDOST	Transcriptome	BRAIN	SMR	PsychENCODE	SMR	-0.020172	0.0606321	0.739364		30545856	10.1126/science.aat8127	Gandal et all science	BRAIN
DDOST	P39656	2728	CIS	Depression_iPSYCH_2023	DECODE_Specific	-,NA		0.150513	0.150513	DECODE	DECODE	0.893046	562.619	MDD	DDOST	Proteiome	BRAIN	SMR	BrainMeta	SMR	-0.0230704	0.0258098	0.371395		37415601	10.3389/fgene.2023.1191264	Gedik et all Front Genet	BRAIN
DDOST	P39656	2728	CIS	Depression_iPSYCH_2023	DECODE_Specific	-,NA		0.150513	0.150513	DECODE	DECODE	0.893046	562.619	BIP	DDOST	Proteiome	BRAIN	SMR	BrainMeta	SMR	-0.08121	0.0576376	0.158842		37415601	10.3389/fgene.2023.1191264	Gedik et all Front Genet	BRAIN
DDOST	P39656	2728	CIS	Depression_iPSYCH_2023	DECODE_Specific	-,NA		0.150513	0.150513	DECODE	DECODE	0.893046	562.619	SCZ	DDOST	Proteiome	BRAIN	SMR	BrainMeta	SMR	-0.027647	0.0487984	0.571016		37415601	10.3389/fgene.2023.1191264	Gedik et all Front Genet	BRAIN
DDOST	P39656	2728	CIS	Depression_iPSYCH_2023	DECODE_Specific	-,NA		0.150513	0.150513	DECODE	DECODE	0.893046	562.619	MDD	DDOST	Proteiome	BLOOD	SMR	eQTLGen	SMR	-0.00760014	0.0214808	0.72348		37415601	10.3389/fgene.2023.1191264	Gedik et all Front Genet	BLOOD
DDOST	P39656	2728	CIS	Depression_iPSYCH_2023	DECODE_Specific	-,NA		0.150513	0.150513	DECODE	DECODE	0.893046	562.619	BIP	DDOST	Proteiome	BLOOD	SMR	eQTLGen	SMR	-0.0290826	0.047267	0.538368		37415601	10.3389/fgene.2023.1191264	Gedik et all Front Genet	BLOOD
DDOST	P39656	2728	CIS	Depression_iPSYCH_2023	DECODE_Specific	-,NA		0.150513	0.150513	DECODE	DECODE	0.893046	562.619	MDD	DDOST	Proteiome	BLOOD	SMR	deCODE	SMR	0.0350691	0.0592164	0.553704		37415601	10.3389/fgene.2023.1191264	Gedik et all Front Genet	BLOOD
DDOST	P39656	2728	CIS	Depression_iPSYCH_2023	DECODE_Specific	-,NA		0.150513	0.150513	DECODE	DECODE	0.893046	562.619	BIP	DDOST	Proteiome	BLOOD	SMR	deCODE	SMR	0.0458046	0.136407	0.737027		37415601	10.3389/fgene.2023.1191264	Gedik et all Front Genet	BLOOD
DDOST	P39656	2728	CIS	Depression_iPSYCH_2023	DECODE_Specific	-,NA		0.150513	0.150513	DECODE	DECODE	0.893046	562.619	SCZ.Clozuk.2018	DDOST	Transcriptome	BRAIN	TWAS	PsychENCODE	FUSION	-0.27587		0.783		30545856	10.1126/science.aat8127	Gandal et all science	BRAIN
DDOST	P39656	2728	CIS	Depression_iPSYCH_2023	DECODE_Specific	-,NA		0.150513	0.150513	DECODE	DECODE	0.893046	562.619	BD.PGC.ruderferCell2018	DDOST	Transcriptome	BRAIN	TWAS	PsychENCODE	FUSION	-0.273527		0.784		30545856	10.1126/science.aat8127	Gandal et all science	BRAIN
DDOST	P39656	2728	CIS	Cognition_Meta	DECODE_Specific	-,NA		0.82907	0.82907	DECODE	DECODE	1.37675	3099.06	Deepression_Wray_tall	DDOST	Transcriptome	BRAIN DLPFC	MR	PsychENCODE	TwoSampleMR	0.01	0.02	0.666		35296807	10.1038/s41380-022-01507-9	Deng et all Mol Psychiatry	BRAIN
DDOST	P39656	2728	CIS	Cognition_Meta	DECODE_Specific	-,NA		0.82907	0.82907	DECODE	DECODE	1.37675	3099.06	Deepression_Wray_tall	DDOST	Transcriptome	BLOOD	MR	GTEx	TwoSampleMR	0.01	0.03	0.874		35296807	10.1038/s41380-022-01507-9	Deng et all Mol Psychiatry	BLOOD
DDOST	P39656	2728	CIS	Cognition_Meta	DECODE_Specific	-,NA		0.82907	0.82907	DECODE	DECODE	1.37675	3099.06	SCZ.Clozuk.2018	DDOST	Transcriptome	BRAIN	SMR	PsychENCODE	SMR	-0.0120465	0.0400468	0.764		30545856	10.1126/science.aat8127	Gandal et all science	BRAIN
DDOST	P39656	2728	CIS	Cognition_Meta	DECODE_Specific	-,NA		0.82907	0.82907	DECODE	DECODE	1.37675	3099.06	BD.PGC.ruderferCell2018	DDOST	Transcriptome	BRAIN	SMR	PsychENCODE	SMR	-0.020172	0.0606321	0.739364		30545856	10.1126/science.aat8127	Gandal et all science	BRAIN
DDOST	P39656	2728	CIS	Cognition_Meta	DECODE_Specific	-,NA		0.82907	0.82907	DECODE	DECODE	1.37675	3099.06	MDD	DDOST	Proteiome	BRAIN	SMR	BrainMeta	SMR	-0.0230704	0.0258098	0.371395		37415601	10.3389/fgene.2023.1191264	Gedik et all Front Genet	BRAIN
DDOST	P39656	2728	CIS	Cognition_Meta	DECODE_Specific	-,NA		0.82907	0.82907	DECODE	DECODE	1.37675	3099.06	BIP	DDOST	Proteiome	BRAIN	SMR	BrainMeta	SMR	-0.08121	0.0576376	0.158842		37415601	10.3389/fgene.2023.1191264	Gedik et all Front Genet	BRAIN
DDOST	P39656	2728	CIS	Cognition_Meta	DECODE_Specific	-,NA		0.82907	0.82907	DECODE	DECODE	1.37675	3099.06	SCZ	DDOST	Proteiome	BRAIN	SMR	BrainMeta	SMR	-0.027647	0.0487984	0.571016		37415601	10.3389/fgene.2023.1191264	Gedik et all Front Genet	BRAIN
DDOST	P39656	2728	CIS	Cognition_Meta	DECODE_Specific	-,NA		0.82907	0.82907	DECODE	DECODE	1.37675	3099.06	MDD	DDOST	Proteiome	BLOOD	SMR	eQTLGen	SMR	-0.00760014	0.0214808	0.72348		37415601	10.3389/fgene.2023.1191264	Gedik et all Front Genet	BLOOD
DDOST	P39656	2728	CIS	Cognition_Meta	DECODE_Specific	-,NA		0.82907	0.82907	DECODE	DECODE	1.37675	3099.06	BIP	DDOST	Proteiome	BLOOD	SMR	eQTLGen	SMR	-0.0290826	0.047267	0.538368		37415601	10.3389/fgene.2023.1191264	Gedik et all Front Genet	BLOOD
DDOST	P39656	2728	CIS	Cognition_Meta	DECODE_Specific	-,NA		0.82907	0.82907	DECODE	DECODE	1.37675	3099.06	MDD	DDOST	Proteiome	BLOOD	SMR	deCODE	SMR	0.0350691	0.0592164	0.553704		37415601	10.3389/fgene.2023.1191264	Gedik et all Front Genet	BLOOD
DDOST	P39656	2728	CIS	Cognition_Meta	DECODE_Specific	-,NA		0.82907	0.82907	DECODE	DECODE	1.37675	3099.06	BIP	DDOST	Proteiome	BLOOD	SMR	deCODE	SMR	0.0458046	0.136407	0.737027		37415601	10.3389/fgene.2023.1191264	Gedik et all Front Genet	BLOOD
DDOST	P39656	2728	CIS	Cognition_Meta	DECODE_Specific	-,NA		0.82907	0.82907	DECODE	DECODE	1.37675	3099.06	SCZ.Clozuk.2018	DDOST	Transcriptome	BRAIN	TWAS	PsychENCODE	FUSION	-0.27587		0.783		30545856	10.1126/science.aat8127	Gandal et all science	BRAIN
DDOST	P39656	2728	CIS	Cognition_Meta	DECODE_Specific	-,NA		0.82907	0.82907	DECODE	DECODE	1.37675	3099.06	BD.PGC.ruderferCell2018	DDOST	Transcriptome	BRAIN	TWAS	PsychENCODE	FUSION	-0.273527		0.784		30545856	10.1126/science.aat8127	Gandal et all science	BRAIN
DDOST	P39656	2728	TRANS	BIP_PGC3_noukb	DECODE_Specific	+,NA		0.497793	0.497793	DECODE	DECODE	0.951309	3390.47	Deepression_Wray_tall	DDOST	Transcriptome	BRAIN DLPFC	MR	PsychENCODE	TwoSampleMR	0.01	0.02	0.666		35296807	10.1038/s41380-022-01507-9	Deng et all Mol Psychiatry	BRAIN
DDOST	P39656	2728	TRANS	BIP_PGC3_noukb	DECODE_Specific	+,NA		0.497793	0.497793	DECODE	DECODE	0.951309	3390.47	Deepression_Wray_tall	DDOST	Transcriptome	BLOOD	MR	GTEx	TwoSampleMR	0.01	0.03	0.874		35296807	10.1038/s41380-022-01507-9	Deng et all Mol Psychiatry	BLOOD
DDOST	P39656	2728	TRANS	BIP_PGC3_noukb	DECODE_Specific	+,NA		0.497793	0.497793	DECODE	DECODE	0.951309	3390.47	SCZ.Clozuk.2018	DDOST	Transcriptome	BRAIN	SMR	PsychENCODE	SMR	-0.0120465	0.0400468	0.764		30545856	10.1126/science.aat8127	Gandal et all science	BRAIN
DDOST	P39656	2728	TRANS	BIP_PGC3_noukb	DECODE_Specific	+,NA		0.497793	0.497793	DECODE	DECODE	0.951309	3390.47	BD.PGC.ruderferCell2018	DDOST	Transcriptome	BRAIN	SMR	PsychENCODE	SMR	-0.020172	0.0606321	0.739364		30545856	10.1126/science.aat8127	Gandal et all science	BRAIN
DDOST	P39656	2728	TRANS	BIP_PGC3_noukb	DECODE_Specific	+,NA		0.497793	0.497793	DECODE	DECODE	0.951309	3390.47	MDD	DDOST	Proteiome	BRAIN	SMR	BrainMeta	SMR	-0.0230704	0.0258098	0.371395		37415601	10.3389/fgene.2023.1191264	Gedik et all Front Genet	BRAIN
DDOST	P39656	2728	TRANS	BIP_PGC3_noukb	DECODE_Specific	+,NA		0.497793	0.497793	DECODE	DECODE	0.951309	3390.47	BIP	DDOST	Proteiome	BRAIN	SMR	BrainMeta	SMR	-0.08121	0.0576376	0.158842		37415601	10.3389/fgene.2023.1191264	Gedik et all Front Genet	BRAIN
DDOST	P39656	2728	TRANS	BIP_PGC3_noukb	DECODE_Specific	+,NA		0.497793	0.497793	DECODE	DECODE	0.951309	3390.47	SCZ	DDOST	Proteiome	BRAIN	SMR	BrainMeta	SMR	-0.027647	0.0487984	0.571016		37415601	10.3389/fgene.2023.1191264	Gedik et all Front Genet	BRAIN
DDOST	P39656	2728	TRANS	BIP_PGC3_noukb	DECODE_Specific	+,NA		0.497793	0.497793	DECODE	DECODE	0.951309	3390.47	MDD	DDOST	Proteiome	BLOOD	SMR	eQTLGen	SMR	-0.00760014	0.0214808	0.72348		37415601	10.3389/fgene.2023.1191264	Gedik et all Front Genet	BLOOD
DDOST	P39656	2728	TRANS	BIP_PGC3_noukb	DECODE_Specific	+,NA		0.497793	0.497793	DECODE	DECODE	0.951309	3390.47	BIP	DDOST	Proteiome	BLOOD	SMR	eQTLGen	SMR	-0.0290826	0.047267	0.538368		37415601	10.3389/fgene.2023.1191264	Gedik et all Front Genet	BLOOD
DDOST	P39656	2728	TRANS	BIP_PGC3_noukb	DECODE_Specific	+,NA		0.497793	0.497793	DECODE	DECODE	0.951309	3390.47	MDD	DDOST	Proteiome	BLOOD	SMR	deCODE	SMR	0.0350691	0.0592164	0.553704		37415601	10.3389/fgene.2023.1191264	Gedik et all Front Genet	BLOOD
DDOST	P39656	2728	TRANS	BIP_PGC3_noukb	DECODE_Specific	+,NA		0.497793	0.497793	DECODE	DECODE	0.951309	3390.47	BIP	DDOST	Proteiome	BLOOD	SMR	deCODE	SMR	0.0458046	0.136407	0.737027		37415601	10.3389/fgene.2023.1191264	Gedik et all Front Genet	BLOOD
DDOST	P39656	2728	TRANS	BIP_PGC3_noukb	DECODE_Specific	+,NA		0.497793	0.497793	DECODE	DECODE	0.951309	3390.47	SCZ.Clozuk.2018	DDOST	Transcriptome	BRAIN	TWAS	PsychENCODE	FUSION	-0.27587		0.783		30545856	10.1126/science.aat8127	Gandal et all science	BRAIN
DDOST	P39656	2728	TRANS	BIP_PGC3_noukb	DECODE_Specific	+,NA		0.497793	0.497793	DECODE	DECODE	0.951309	3390.47	BD.PGC.ruderferCell2018	DDOST	Transcriptome	BRAIN	TWAS	PsychENCODE	FUSION	-0.273527		0.784		30545856	10.1126/science.aat8127	Gandal et all science	BRAIN
DDOST	P39656	2728	TRANS	Cognition_Meta	DECODE_Specific	+,NA		0.0969175	0.0969175	DECODE	DECODE	0.505827	660.105	Deepression_Wray_tall	DDOST	Transcriptome	BRAIN DLPFC	MR	PsychENCODE	TwoSampleMR	0.01	0.02	0.666		35296807	10.1038/s41380-022-01507-9	Deng et all Mol Psychiatry	BRAIN
DDOST	P39656	2728	TRANS	Cognition_Meta	DECODE_Specific	+,NA		0.0969175	0.0969175	DECODE	DECODE	0.505827	660.105	Deepression_Wray_tall	DDOST	Transcriptome	BLOOD	MR	GTEx	TwoSampleMR	0.01	0.03	0.874		35296807	10.1038/s41380-022-01507-9	Deng et all Mol Psychiatry	BLOOD
DDOST	P39656	2728	TRANS	Cognition_Meta	DECODE_Specific	+,NA		0.0969175	0.0969175	DECODE	DECODE	0.505827	660.105	SCZ.Clozuk.2018	DDOST	Transcriptome	BRAIN	SMR	PsychENCODE	SMR	-0.0120465	0.0400468	0.764		30545856	10.1126/science.aat8127	Gandal et all science	BRAIN
DDOST	P39656	2728	TRANS	Cognition_Meta	DECODE_Specific	+,NA		0.0969175	0.0969175	DECODE	DECODE	0.505827	660.105	BD.PGC.ruderferCell2018	DDOST	Transcriptome	BRAIN	SMR	PsychENCODE	SMR	-0.020172	0.0606321	0.739364		30545856	10.1126/science.aat8127	Gandal et all science	BRAIN
DDOST	P39656	2728	TRANS	Cognition_Meta	DECODE_Specific	+,NA		0.0969175	0.0969175	DECODE	DECODE	0.505827	660.105	MDD	DDOST	Proteiome	BRAIN	SMR	BrainMeta	SMR	-0.0230704	0.0258098	0.371395		37415601	10.3389/fgene.2023.1191264	Gedik et all Front Genet	BRAIN
DDOST	P39656	2728	TRANS	Cognition_Meta	DECODE_Specific	+,NA		0.0969175	0.0969175	DECODE	DECODE	0.505827	660.105	BIP	DDOST	Proteiome	BRAIN	SMR	BrainMeta	SMR	-0.08121	0.0576376	0.158842		37415601	10.3389/fgene.2023.1191264	Gedik et all Front Genet	BRAIN
DDOST	P39656	2728	TRANS	Cognition_Meta	DECODE_Specific	+,NA		0.0969175	0.0969175	DECODE	DECODE	0.505827	660.105	SCZ	DDOST	Proteiome	BRAIN	SMR	BrainMeta	SMR	-0.027647	0.0487984	0.571016		37415601	10.3389/fgene.2023.1191264	Gedik et all Front Genet	BRAIN
DDOST	P39656	2728	TRANS	Cognition_Meta	DECODE_Specific	+,NA		0.0969175	0.0969175	DECODE	DECODE	0.505827	660.105	MDD	DDOST	Proteiome	BLOOD	SMR	eQTLGen	SMR	-0.00760014	0.0214808	0.72348		37415601	10.3389/fgene.2023.1191264	Gedik et all Front Genet	BLOOD
DDOST	P39656	2728	TRANS	Cognition_Meta	DECODE_Specific	+,NA		0.0969175	0.0969175	DECODE	DECODE	0.505827	660.105	BIP	DDOST	Proteiome	BLOOD	SMR	eQTLGen	SMR	-0.0290826	0.047267	0.538368		37415601	10.3389/fgene.2023.1191264	Gedik et all Front Genet	BLOOD
DDOST	P39656	2728	TRANS	Cognition_Meta	DECODE_Specific	+,NA		0.0969175	0.0969175	DECODE	DECODE	0.505827	660.105	MDD	DDOST	Proteiome	BLOOD	SMR	deCODE	SMR	0.0350691	0.0592164	0.553704		37415601	10.3389/fgene.2023.1191264	Gedik et all Front Genet	BLOOD
DDOST	P39656	2728	TRANS	Cognition_Meta	DECODE_Specific	+,NA		0.0969175	0.0969175	DECODE	DECODE	0.505827	660.105	BIP	DDOST	Proteiome	BLOOD	SMR	deCODE	SMR	0.0458046	0.136407	0.737027		37415601	10.3389/fgene.2023.1191264	Gedik et all Front Genet	BLOOD
DDOST	P39656	2728	TRANS	Cognition_Meta	DECODE_Specific	+,NA		0.0969175	0.0969175	DECODE	DECODE	0.505827	660.105	SCZ.Clozuk.2018	DDOST	Transcriptome	BRAIN	TWAS	PsychENCODE	FUSION	-0.27587		0.783		30545856	10.1126/science.aat8127	Gandal et all science	BRAIN
DDOST	P39656	2728	TRANS	Cognition_Meta	DECODE_Specific	+,NA		0.0969175	0.0969175	DECODE	DECODE	0.505827	660.105	BD.PGC.ruderferCell2018	DDOST	Transcriptome	BRAIN	TWAS	PsychENCODE	FUSION	-0.273527		0.784		30545856	10.1126/science.aat8127	Gandal et all science	BRAIN
DDOST	P39656	2728	TRANS	Depression_iPSYCH_2023	DECODE_Specific	-,NA		0.0334058	0.0334058	DECODE	DECODE	0.921161	227.527	Deepression_Wray_tall	DDOST	Transcriptome	BRAIN DLPFC	MR	PsychENCODE	TwoSampleMR	0.01	0.02	0.666		35296807	10.1038/s41380-022-01507-9	Deng et all Mol Psychiatry	BRAIN
DDOST	P39656	2728	TRANS	Depression_iPSYCH_2023	DECODE_Specific	-,NA		0.0334058	0.0334058	DECODE	DECODE	0.921161	227.527	Deepression_Wray_tall	DDOST	Transcriptome	BLOOD	MR	GTEx	TwoSampleMR	0.01	0.03	0.874		35296807	10.1038/s41380-022-01507-9	Deng et all Mol Psychiatry	BLOOD
DDOST	P39656	2728	TRANS	Depression_iPSYCH_2023	DECODE_Specific	-,NA		0.0334058	0.0334058	DECODE	DECODE	0.921161	227.527	SCZ.Clozuk.2018	DDOST	Transcriptome	BRAIN	SMR	PsychENCODE	SMR	-0.0120465	0.0400468	0.764		30545856	10.1126/science.aat8127	Gandal et all science	BRAIN
DDOST	P39656	2728	TRANS	Depression_iPSYCH_2023	DECODE_Specific	-,NA		0.0334058	0.0334058	DECODE	DECODE	0.921161	227.527	BD.PGC.ruderferCell2018	DDOST	Transcriptome	BRAIN	SMR	PsychENCODE	SMR	-0.020172	0.0606321	0.739364		30545856	10.1126/science.aat8127	Gandal et all science	BRAIN
DDOST	P39656	2728	TRANS	Depression_iPSYCH_2023	DECODE_Specific	-,NA		0.0334058	0.0334058	DECODE	DECODE	0.921161	227.527	MDD	DDOST	Proteiome	BRAIN	SMR	BrainMeta	SMR	-0.0230704	0.0258098	0.371395		37415601	10.3389/fgene.2023.1191264	Gedik et all Front Genet	BRAIN
DDOST	P39656	2728	TRANS	Depression_iPSYCH_2023	DECODE_Specific	-,NA		0.0334058	0.0334058	DECODE	DECODE	0.921161	227.527	BIP	DDOST	Proteiome	BRAIN	SMR	BrainMeta	SMR	-0.08121	0.0576376	0.158842		37415601	10.3389/fgene.2023.1191264	Gedik et all Front Genet	BRAIN
DDOST	P39656	2728	TRANS	Depression_iPSYCH_2023	DECODE_Specific	-,NA		0.0334058	0.0334058	DECODE	DECODE	0.921161	227.527	SCZ	DDOST	Proteiome	BRAIN	SMR	BrainMeta	SMR	-0.027647	0.0487984	0.571016		37415601	10.3389/fgene.2023.1191264	Gedik et all Front Genet	BRAIN
DDOST	P39656	2728	TRANS	Depression_iPSYCH_2023	DECODE_Specific	-,NA		0.0334058	0.0334058	DECODE	DECODE	0.921161	227.527	MDD	DDOST	Proteiome	BLOOD	SMR	eQTLGen	SMR	-0.00760014	0.0214808	0.72348		37415601	10.3389/fgene.2023.1191264	Gedik et all Front Genet	BLOOD
DDOST	P39656	2728	TRANS	Depression_iPSYCH_2023	DECODE_Specific	-,NA		0.0334058	0.0334058	DECODE	DECODE	0.921161	227.527	BIP	DDOST	Proteiome	BLOOD	SMR	eQTLGen	SMR	-0.0290826	0.047267	0.538368		37415601	10.3389/fgene.2023.1191264	Gedik et all Front Genet	BLOOD
DDOST	P39656	2728	TRANS	Depression_iPSYCH_2023	DECODE_Specific	-,NA		0.0334058	0.0334058	DECODE	DECODE	0.921161	227.527	MDD	DDOST	Proteiome	BLOOD	SMR	deCODE	SMR	0.0350691	0.0592164	0.553704		37415601	10.3389/fgene.2023.1191264	Gedik et all Front Genet	BLOOD
DDOST	P39656	2728	TRANS	Depression_iPSYCH_2023	DECODE_Specific	-,NA		0.0334058	0.0334058	DECODE	DECODE	0.921161	227.527	BIP	DDOST	Proteiome	BLOOD	SMR	deCODE	SMR	0.0458046	0.136407	0.737027		37415601	10.3389/fgene.2023.1191264	Gedik et all Front Genet	BLOOD
DDOST	P39656	2728	TRANS	Depression_iPSYCH_2023	DECODE_Specific	-,NA		0.0334058	0.0334058	DECODE	DECODE	0.921161	227.527	SCZ.Clozuk.2018	DDOST	Transcriptome	BRAIN	TWAS	PsychENCODE	FUSION	-0.27587		0.783		30545856	10.1126/science.aat8127	Gandal et all science	BRAIN
DDOST	P39656	2728	TRANS	Depression_iPSYCH_2023	DECODE_Specific	-,NA		0.0334058	0.0334058	DECODE	DECODE	0.921161	227.527	BD.PGC.ruderferCell2018	DDOST	Transcriptome	BRAIN	TWAS	PsychENCODE	FUSION	-0.273527		0.784		30545856	10.1126/science.aat8127	Gandal et all science	BRAIN
DDOST	P39656	2728	TRANS	PGC3_SCZ_NoUKB	DECODE_Specific	+,NA		0.6274	0.6274	DECODE	DECODE	1.12572	4273.22	Deepression_Wray_tall	DDOST	Transcriptome	BRAIN DLPFC	MR	PsychENCODE	TwoSampleMR	0.01	0.02	0.666		35296807	10.1038/s41380-022-01507-9	Deng et all Mol Psychiatry	BRAIN
DDOST	P39656	2728	TRANS	PGC3_SCZ_NoUKB	DECODE_Specific	+,NA		0.6274	0.6274	DECODE	DECODE	1.12572	4273.22	Deepression_Wray_tall	DDOST	Transcriptome	BLOOD	MR	GTEx	TwoSampleMR	0.01	0.03	0.874		35296807	10.1038/s41380-022-01507-9	Deng et all Mol Psychiatry	BLOOD
DDOST	P39656	2728	TRANS	PGC3_SCZ_NoUKB	DECODE_Specific	+,NA		0.6274	0.6274	DECODE	DECODE	1.12572	4273.22	SCZ.Clozuk.2018	DDOST	Transcriptome	BRAIN	SMR	PsychENCODE	SMR	-0.0120465	0.0400468	0.764		30545856	10.1126/science.aat8127	Gandal et all science	BRAIN
DDOST	P39656	2728	TRANS	PGC3_SCZ_NoUKB	DECODE_Specific	+,NA		0.6274	0.6274	DECODE	DECODE	1.12572	4273.22	BD.PGC.ruderferCell2018	DDOST	Transcriptome	BRAIN	SMR	PsychENCODE	SMR	-0.020172	0.0606321	0.739364		30545856	10.1126/science.aat8127	Gandal et all science	BRAIN
DDOST	P39656	2728	TRANS	PGC3_SCZ_NoUKB	DECODE_Specific	+,NA		0.6274	0.6274	DECODE	DECODE	1.12572	4273.22	MDD	DDOST	Proteiome	BRAIN	SMR	BrainMeta	SMR	-0.0230704	0.0258098	0.371395		37415601	10.3389/fgene.2023.1191264	Gedik et all Front Genet	BRAIN
DDOST	P39656	2728	TRANS	PGC3_SCZ_NoUKB	DECODE_Specific	+,NA		0.6274	0.6274	DECODE	DECODE	1.12572	4273.22	BIP	DDOST	Proteiome	BRAIN	SMR	BrainMeta	SMR	-0.08121	0.0576376	0.158842		37415601	10.3389/fgene.2023.1191264	Gedik et all Front Genet	BRAIN
DDOST	P39656	2728	TRANS	PGC3_SCZ_NoUKB	DECODE_Specific	+,NA		0.6274	0.6274	DECODE	DECODE	1.12572	4273.22	SCZ	DDOST	Proteiome	BRAIN	SMR	BrainMeta	SMR	-0.027647	0.0487984	0.571016		37415601	10.3389/fgene.2023.1191264	Gedik et all Front Genet	BRAIN
DDOST	P39656	2728	TRANS	PGC3_SCZ_NoUKB	DECODE_Specific	+,NA		0.6274	0.6274	DECODE	DECODE	1.12572	4273.22	MDD	DDOST	Proteiome	BLOOD	SMR	eQTLGen	SMR	-0.00760014	0.0214808	0.72348		37415601	10.3389/fgene.2023.1191264	Gedik et all Front Genet	BLOOD
DDOST	P39656	2728	TRANS	PGC3_SCZ_NoUKB	DECODE_Specific	+,NA		0.6274	0.6274	DECODE	DECODE	1.12572	4273.22	BIP	DDOST	Proteiome	BLOOD	SMR	eQTLGen	SMR	-0.0290826	0.047267	0.538368		37415601	10.3389/fgene.2023.1191264	Gedik et all Front Genet	BLOOD
DDOST	P39656	2728	TRANS	PGC3_SCZ_NoUKB	DECODE_Specific	+,NA		0.6274	0.6274	DECODE	DECODE	1.12572	4273.22	MDD	DDOST	Proteiome	BLOOD	SMR	deCODE	SMR	0.0350691	0.0592164	0.553704		37415601	10.3389/fgene.2023.1191264	Gedik et all Front Genet	BLOOD
DDOST	P39656	2728	TRANS	PGC3_SCZ_NoUKB	DECODE_Specific	+,NA		0.6274	0.6274	DECODE	DECODE	1.12572	4273.22	BIP	DDOST	Proteiome	BLOOD	SMR	deCODE	SMR	0.0458046	0.136407	0.737027		37415601	10.3389/fgene.2023.1191264	Gedik et all Front Genet	BLOOD
DDOST	P39656	2728	TRANS	PGC3_SCZ_NoUKB	DECODE_Specific	+,NA		0.6274	0.6274	DECODE	DECODE	1.12572	4273.22	SCZ.Clozuk.2018	DDOST	Transcriptome	BRAIN	TWAS	PsychENCODE	FUSION	-0.27587		0.783		30545856	10.1126/science.aat8127	Gandal et all science	BRAIN
DDOST	P39656	2728	TRANS	PGC3_SCZ_NoUKB	DECODE_Specific	+,NA		0.6274	0.6274	DECODE	DECODE	1.12572	4273.22	BD.PGC.ruderferCell2018	DDOST	Transcriptome	BRAIN	TWAS	PsychENCODE	FUSION	-0.273527		0.784		30545856	10.1126/science.aat8127	Gandal et all science	BRAIN
DDR1	Q08345	2730	CIS	Depression_iPSYCH_2023	UKBB-PPP_Specific	NA,+		0.00544751	0.00544751	UKBB_PPP	UKBB_PPP	0.275173	20.3628	SCZ_PGC3	DDR1	Transcriptome	DLPFC	SMR	CMC+GTEX	SMR	-0.0110028	0.0292516	0.706809		35460606	10.1016/j.ajhg.2022.04.004	Jiang eet all Am J Hum Genet	BRAIN
DDR1	Q08345	2730	CIS	Depression_iPSYCH_2023	UKBB-PPP_Specific	NA,+		0.00544751	0.00544751	UKBB_PPP	UKBB_PPP	0.275173	20.3628	SCZ_PGC3	DDR1	Transcriptome_Transcriptlvel	DLPFC	SMR	CMC+GTEX	SMR	0.127641	0.0494553	0.00985298		35460606	10.1016/j.ajhg.2022.04.004	Jiang eet all Am J Hum Genet	BRAIN
DDR1	Q08345	2730	CIS	Depression_iPSYCH_2023	UKBB-PPP_Specific	NA,+		0.00544751	0.00544751	UKBB_PPP	UKBB_PPP	0.275173	20.3628	SCZ	DDR1	Proteiome	BLOOD	SMR	eQTLGen	SMR	-0.0243973	0.0438873	0.578273		37415601	10.3389/fgene.2023.1191264	Gedik et all Front Genet	BLOOD
DDR1	Q08345	2730	CIS	Depression_iPSYCH_2023	UKBB-PPP_Specific	NA,+		0.00544751	0.00544751	UKBB_PPP	UKBB_PPP	0.275173	20.3628	BIP	DDR1	Proteiome	BRAIN	SMR	BrainMeta	SMR	0.126972	0.0357085	0.000376828		37415601	10.3389/fgene.2023.1191264	Gedik et all Front Genet	BRAIN
DDR1	Q08345	2730	CIS	Depression_iPSYCH_2023	UKBB-PPP_Specific	NA,+		0.00544751	0.00544751	UKBB_PPP	UKBB_PPP	0.275173	20.3628	SCZ	DDR1	Proteiome	BRAIN	SMR	BrainMeta	SMR	0.203779	0.0401379	3.83e-07		37415601	10.3389/fgene.2023.1191264	Gedik et all Front Genet	BRAIN
DDR1	Q08345	2730	CIS	Depression_iPSYCH_2023	UKBB-PPP_Specific	NA,+		0.00544751	0.00544751	UKBB_PPP	UKBB_PPP	0.275173	20.3628	MDD	DDR1	Proteiome	BLOOD	SMR	eQTLGen	SMR	0.0156957	0.0244903	0.521589		37415601	10.3389/fgene.2023.1191264	Gedik et all Front Genet	BLOOD
DDR1	Q08345	2730	CIS	Depression_iPSYCH_2023	UKBB-PPP_Specific	NA,+		0.00544751	0.00544751	UKBB_PPP	UKBB_PPP	0.275173	20.3628	BIP	DDR1	Proteiome	BLOOD	SMR	eQTLGen	SMR	0.0609212	0.0527903	0.248491		37415601	10.3389/fgene.2023.1191264	Gedik et all Front Genet	BLOOD
DDR1	Q08345	2730	CIS	Cognition_Meta	UKBB-PPP_Specific	NA,-		0.0720191	0.0720191	UKBB_PPP	UKBB_PPP	0.581441	269.207	SCZ_PGC3	DDR1	Transcriptome	DLPFC	SMR	CMC+GTEX	SMR	-0.0110028	0.0292516	0.706809		35460606	10.1016/j.ajhg.2022.04.004	Jiang eet all Am J Hum Genet	BRAIN
DDR1	Q08345	2730	CIS	Cognition_Meta	UKBB-PPP_Specific	NA,-		0.0720191	0.0720191	UKBB_PPP	UKBB_PPP	0.581441	269.207	SCZ_PGC3	DDR1	Transcriptome_Transcriptlvel	DLPFC	SMR	CMC+GTEX	SMR	0.127641	0.0494553	0.00985298		35460606	10.1016/j.ajhg.2022.04.004	Jiang eet all Am J Hum Genet	BRAIN
DDR1	Q08345	2730	CIS	Cognition_Meta	UKBB-PPP_Specific	NA,-		0.0720191	0.0720191	UKBB_PPP	UKBB_PPP	0.581441	269.207	SCZ	DDR1	Proteiome	BLOOD	SMR	eQTLGen	SMR	-0.0243973	0.0438873	0.578273		37415601	10.3389/fgene.2023.1191264	Gedik et all Front Genet	BLOOD
DDR1	Q08345	2730	CIS	Cognition_Meta	UKBB-PPP_Specific	NA,-		0.0720191	0.0720191	UKBB_PPP	UKBB_PPP	0.581441	269.207	BIP	DDR1	Proteiome	BRAIN	SMR	BrainMeta	SMR	0.126972	0.0357085	0.000376828		37415601	10.3389/fgene.2023.1191264	Gedik et all Front Genet	BRAIN
DDR1	Q08345	2730	CIS	Cognition_Meta	UKBB-PPP_Specific	NA,-		0.0720191	0.0720191	UKBB_PPP	UKBB_PPP	0.581441	269.207	SCZ	DDR1	Proteiome	BRAIN	SMR	BrainMeta	SMR	0.203779	0.0401379	3.83e-07		37415601	10.3389/fgene.2023.1191264	Gedik et all Front Genet	BRAIN
DDR1	Q08345	2730	CIS	Cognition_Meta	UKBB-PPP_Specific	NA,-		0.0720191	0.0720191	UKBB_PPP	UKBB_PPP	0.581441	269.207	MDD	DDR1	Proteiome	BLOOD	SMR	eQTLGen	SMR	0.0156957	0.0244903	0.521589		37415601	10.3389/fgene.2023.1191264	Gedik et all Front Genet	BLOOD
DDR1	Q08345	2730	CIS	Cognition_Meta	UKBB-PPP_Specific	NA,-		0.0720191	0.0720191	UKBB_PPP	UKBB_PPP	0.581441	269.207	BIP	DDR1	Proteiome	BLOOD	SMR	eQTLGen	SMR	0.0609212	0.0527903	0.248491		37415601	10.3389/fgene.2023.1191264	Gedik et all Front Genet	BLOOD
DDR1	Q08345	2730	CIS	BIP_PGC3_noukb	UKBB-PPP_Specific	NA,+		0.118538	0.118538	UKBB_PPP	UKBB_PPP	0.663318	443.096	SCZ_PGC3	DDR1	Transcriptome	DLPFC	SMR	CMC+GTEX	SMR	-0.0110028	0.0292516	0.706809		35460606	10.1016/j.ajhg.2022.04.004	Jiang eet all Am J Hum Genet	BRAIN
DDR1	Q08345	2730	CIS	BIP_PGC3_noukb	UKBB-PPP_Specific	NA,+		0.118538	0.118538	UKBB_PPP	UKBB_PPP	0.663318	443.096	SCZ_PGC3	DDR1	Transcriptome_Transcriptlvel	DLPFC	SMR	CMC+GTEX	SMR	0.127641	0.0494553	0.00985298		35460606	10.1016/j.ajhg.2022.04.004	Jiang eet all Am J Hum Genet	BRAIN
DDR1	Q08345	2730	CIS	BIP_PGC3_noukb	UKBB-PPP_Specific	NA,+		0.118538	0.118538	UKBB_PPP	UKBB_PPP	0.663318	443.096	SCZ	DDR1	Proteiome	BLOOD	SMR	eQTLGen	SMR	-0.0243973	0.0438873	0.578273		37415601	10.3389/fgene.2023.1191264	Gedik et all Front Genet	BLOOD
DDR1	Q08345	2730	CIS	BIP_PGC3_noukb	UKBB-PPP_Specific	NA,+		0.118538	0.118538	UKBB_PPP	UKBB_PPP	0.663318	443.096	BIP	DDR1	Proteiome	BRAIN	SMR	BrainMeta	SMR	0.126972	0.0357085	0.000376828		37415601	10.3389/fgene.2023.1191264	Gedik et all Front Genet	BRAIN
DDR1	Q08345	2730	CIS	BIP_PGC3_noukb	UKBB-PPP_Specific	NA,+		0.118538	0.118538	UKBB_PPP	UKBB_PPP	0.663318	443.096	SCZ	DDR1	Proteiome	BRAIN	SMR	BrainMeta	SMR	0.203779	0.0401379	3.83e-07		37415601	10.3389/fgene.2023.1191264	Gedik et all Front Genet	BRAIN
DDR1	Q08345	2730	CIS	BIP_PGC3_noukb	UKBB-PPP_Specific	NA,+		0.118538	0.118538	UKBB_PPP	UKBB_PPP	0.663318	443.096	MDD	DDR1	Proteiome	BLOOD	SMR	eQTLGen	SMR	0.0156957	0.0244903	0.521589		37415601	10.3389/fgene.2023.1191264	Gedik et all Front Genet	BLOOD
DDR1	Q08345	2730	CIS	BIP_PGC3_noukb	UKBB-PPP_Specific	NA,+		0.118538	0.118538	UKBB_PPP	UKBB_PPP	0.663318	443.096	BIP	DDR1	Proteiome	BLOOD	SMR	eQTLGen	SMR	0.0609212	0.0527903	0.248491		37415601	10.3389/fgene.2023.1191264	Gedik et all Front Genet	BLOOD
DDR1	Q08345	2730	CIS	PGC3_SCZ_NoUKB	UKBB-PPP_Specific	NA,+		0.164046	0.164046	UKBB_PPP	UKBB_PPP	0.744181	613.205	SCZ_PGC3	DDR1	Transcriptome	DLPFC	SMR	CMC+GTEX	SMR	-0.0110028	0.0292516	0.706809		35460606	10.1016/j.ajhg.2022.04.004	Jiang eet all Am J Hum Genet	BRAIN
DDR1	Q08345	2730	CIS	PGC3_SCZ_NoUKB	UKBB-PPP_Specific	NA,+		0.164046	0.164046	UKBB_PPP	UKBB_PPP	0.744181	613.205	SCZ_PGC3	DDR1	Transcriptome_Transcriptlvel	DLPFC	SMR	CMC+GTEX	SMR	0.127641	0.0494553	0.00985298		35460606	10.1016/j.ajhg.2022.04.004	Jiang eet all Am J Hum Genet	BRAIN
DDR1	Q08345	2730	CIS	PGC3_SCZ_NoUKB	UKBB-PPP_Specific	NA,+		0.164046	0.164046	UKBB_PPP	UKBB_PPP	0.744181	613.205	SCZ	DDR1	Proteiome	BLOOD	SMR	eQTLGen	SMR	-0.0243973	0.0438873	0.578273		37415601	10.3389/fgene.2023.1191264	Gedik et all Front Genet	BLOOD
DDR1	Q08345	2730	CIS	PGC3_SCZ_NoUKB	UKBB-PPP_Specific	NA,+		0.164046	0.164046	UKBB_PPP	UKBB_PPP	0.744181	613.205	BIP	DDR1	Proteiome	BRAIN	SMR	BrainMeta	SMR	0.126972	0.0357085	0.000376828		37415601	10.3389/fgene.2023.1191264	Gedik et all Front Genet	BRAIN
DDR1	Q08345	2730	CIS	PGC3_SCZ_NoUKB	UKBB-PPP_Specific	NA,+		0.164046	0.164046	UKBB_PPP	UKBB_PPP	0.744181	613.205	SCZ	DDR1	Proteiome	BRAIN	SMR	BrainMeta	SMR	0.203779	0.0401379	3.83e-07		37415601	10.3389/fgene.2023.1191264	Gedik et all Front Genet	BRAIN
DDR1	Q08345	2730	CIS	PGC3_SCZ_NoUKB	UKBB-PPP_Specific	NA,+		0.164046	0.164046	UKBB_PPP	UKBB_PPP	0.744181	613.205	MDD	DDR1	Proteiome	BLOOD	SMR	eQTLGen	SMR	0.0156957	0.0244903	0.521589		37415601	10.3389/fgene.2023.1191264	Gedik et all Front Genet	BLOOD
DDR1	Q08345	2730	CIS	PGC3_SCZ_NoUKB	UKBB-PPP_Specific	NA,+		0.164046	0.164046	UKBB_PPP	UKBB_PPP	0.744181	613.205	BIP	DDR1	Proteiome	BLOOD	SMR	eQTLGen	SMR	0.0609212	0.0527903	0.248491		37415601	10.3389/fgene.2023.1191264	Gedik et all Front Genet	BLOOD
DDR1	Q08345	2730	TRANS	Cognition_Meta	BOTH	+,+	0.0128074	0.00427762	0.407197	DECODE	UKBB_PPP	0.0726556	29.1349	SCZ_PGC3	DDR1	Transcriptome	DLPFC	SMR	CMC+GTEX	SMR	-0.0110028	0.0292516	0.706809		35460606	10.1016/j.ajhg.2022.04.004	Jiang eet all Am J Hum Genet	BRAIN
DDR1	Q08345	2730	TRANS	Cognition_Meta	BOTH	+,+	0.0128074	0.00427762	0.407197	DECODE	UKBB_PPP	0.0726556	29.1349	SCZ_PGC3	DDR1	Transcriptome_Transcriptlvel	DLPFC	SMR	CMC+GTEX	SMR	0.127641	0.0494553	0.00985298		35460606	10.1016/j.ajhg.2022.04.004	Jiang eet all Am J Hum Genet	BRAIN
DDR1	Q08345	2730	TRANS	Cognition_Meta	BOTH	+,+	0.0128074	0.00427762	0.407197	DECODE	UKBB_PPP	0.0726556	29.1349	SCZ	DDR1	Proteiome	BLOOD	SMR	eQTLGen	SMR	-0.0243973	0.0438873	0.578273		37415601	10.3389/fgene.2023.1191264	Gedik et all Front Genet	BLOOD
DDR1	Q08345	2730	TRANS	Cognition_Meta	BOTH	+,+	0.0128074	0.00427762	0.407197	DECODE	UKBB_PPP	0.0726556	29.1349	BIP	DDR1	Proteiome	BRAIN	SMR	BrainMeta	SMR	0.126972	0.0357085	0.000376828		37415601	10.3389/fgene.2023.1191264	Gedik et all Front Genet	BRAIN
DDR1	Q08345	2730	TRANS	Cognition_Meta	BOTH	+,+	0.0128074	0.00427762	0.407197	DECODE	UKBB_PPP	0.0726556	29.1349	SCZ	DDR1	Proteiome	BRAIN	SMR	BrainMeta	SMR	0.203779	0.0401379	3.83e-07		37415601	10.3389/fgene.2023.1191264	Gedik et all Front Genet	BRAIN
DDR1	Q08345	2730	TRANS	Cognition_Meta	BOTH	+,+	0.0128074	0.00427762	0.407197	DECODE	UKBB_PPP	0.0726556	29.1349	MDD	DDR1	Proteiome	BLOOD	SMR	eQTLGen	SMR	0.0156957	0.0244903	0.521589		37415601	10.3389/fgene.2023.1191264	Gedik et all Front Genet	BLOOD
DDR1	Q08345	2730	TRANS	Cognition_Meta	BOTH	+,+	0.0128074	0.00427762	0.407197	DECODE	UKBB_PPP	0.0726556	29.1349	BIP	DDR1	Proteiome	BLOOD	SMR	eQTLGen	SMR	0.0609212	0.0527903	0.248491		37415601	10.3389/fgene.2023.1191264	Gedik et all Front Genet	BLOOD
DDR1	Q08345	2730	TRANS	PGC3_SCZ_NoUKB	BOTH	+,+	0.124734	0.0763666	0.354328	DECODE	UKBB_PPP	0.333419	520.133	SCZ_PGC3	DDR1	Transcriptome	DLPFC	SMR	CMC+GTEX	SMR	-0.0110028	0.0292516	0.706809		35460606	10.1016/j.ajhg.2022.04.004	Jiang eet all Am J Hum Genet	BRAIN
DDR1	Q08345	2730	TRANS	PGC3_SCZ_NoUKB	BOTH	+,+	0.124734	0.0763666	0.354328	DECODE	UKBB_PPP	0.333419	520.133	SCZ_PGC3	DDR1	Transcriptome_Transcriptlvel	DLPFC	SMR	CMC+GTEX	SMR	0.127641	0.0494553	0.00985298		35460606	10.1016/j.ajhg.2022.04.004	Jiang eet all Am J Hum Genet	BRAIN
DDR1	Q08345	2730	TRANS	PGC3_SCZ_NoUKB	BOTH	+,+	0.124734	0.0763666	0.354328	DECODE	UKBB_PPP	0.333419	520.133	SCZ	DDR1	Proteiome	BLOOD	SMR	eQTLGen	SMR	-0.0243973	0.0438873	0.578273		37415601	10.3389/fgene.2023.1191264	Gedik et all Front Genet	BLOOD
DDR1	Q08345	2730	TRANS	PGC3_SCZ_NoUKB	BOTH	+,+	0.124734	0.0763666	0.354328	DECODE	UKBB_PPP	0.333419	520.133	BIP	DDR1	Proteiome	BRAIN	SMR	BrainMeta	SMR	0.126972	0.0357085	0.000376828		37415601	10.3389/fgene.2023.1191264	Gedik et all Front Genet	BRAIN
DDR1	Q08345	2730	TRANS	PGC3_SCZ_NoUKB	BOTH	+,+	0.124734	0.0763666	0.354328	DECODE	UKBB_PPP	0.333419	520.133	SCZ	DDR1	Proteiome	BRAIN	SMR	BrainMeta	SMR	0.203779	0.0401379	3.83e-07		37415601	10.3389/fgene.2023.1191264	Gedik et all Front Genet	BRAIN
DDR1	Q08345	2730	TRANS	PGC3_SCZ_NoUKB	BOTH	+,+	0.124734	0.0763666	0.354328	DECODE	UKBB_PPP	0.333419	520.133	MDD	DDR1	Proteiome	BLOOD	SMR	eQTLGen	SMR	0.0156957	0.0244903	0.521589		37415601	10.3389/fgene.2023.1191264	Gedik et all Front Genet	BLOOD
DDR1	Q08345	2730	TRANS	PGC3_SCZ_NoUKB	BOTH	+,+	0.124734	0.0763666	0.354328	DECODE	UKBB_PPP	0.333419	520.133	BIP	DDR1	Proteiome	BLOOD	SMR	eQTLGen	SMR	0.0609212	0.0527903	0.248491		37415601	10.3389/fgene.2023.1191264	Gedik et all Front Genet	BLOOD
DDR2	Q16832	2731	TRANS	BIP_PGC3_noukb	DECODE_Specific	+,NA		0.0635373	0.0635373	DECODE	DECODE	0.285457	432.752	Deepression_Wray_tall	DDR2	Transcriptome	BRAIN DLPFC	MR	PsychENCODE	TwoSampleMR	0	0.02	0.82		35296807	10.1038/s41380-022-01507-9	Deng et all Mol Psychiatry	BRAIN
DDR2	Q16832	2731	TRANS	BIP_PGC3_noukb	DECODE_Specific	+,NA		0.0635373	0.0635373	DECODE	DECODE	0.285457	432.752	SCZ.Clozuk.2018	DDR2	Transcriptome	BRAIN	SMR	PsychENCODE	SMR	-0.0669028	0.0468948	0.154		30545856	10.1126/science.aat8127	Gandal et all science	BRAIN
DDR2	Q16832	2731	TRANS	BIP_PGC3_noukb	DECODE_Specific	+,NA		0.0635373	0.0635373	DECODE	DECODE	0.285457	432.752	MDD	DDR2	Proteiome	BRAIN	SMR	BrainMeta	SMR	-0.0325151	0.0145372	0.0253068		37415601	10.3389/fgene.2023.1191264	Gedik et all Front Genet	BRAIN
DDR2	Q16832	2731	TRANS	BIP_PGC3_noukb	DECODE_Specific	+,NA		0.0635373	0.0635373	DECODE	DECODE	0.285457	432.752	BIP	DDR2	Proteiome	BRAIN	SMR	BrainMeta	SMR	0.0213738	0.0332175	0.519933		37415601	10.3389/fgene.2023.1191264	Gedik et all Front Genet	BRAIN
DDR2	Q16832	2731	TRANS	BIP_PGC3_noukb	DECODE_Specific	+,NA		0.0635373	0.0635373	DECODE	DECODE	0.285457	432.752	SCZ	DDR2	Proteiome	BRAIN	SMR	BrainMeta	SMR	-0.0418968	0.0285017	0.141568		37415601	10.3389/fgene.2023.1191264	Gedik et all Front Genet	BRAIN
DDR2	Q16832	2731	TRANS	BIP_PGC3_noukb	DECODE_Specific	+,NA		0.0635373	0.0635373	DECODE	DECODE	0.285457	432.752	SCZ	DDR2	Transcriptome	BRAIN_DLPFC	TWAS	CMC	FUSION	0.32706		0.744		31691811	10.1093/hmg/ddz253	Hall et al Hum Mol Genet	BRAIN
DDR2	Q16832	2731	TRANS	BIP_PGC3_noukb	DECODE_Specific	+,NA		0.0635373	0.0635373	DECODE	DECODE	0.285457	432.752	SCZ.Clozuk.2018	DDR2	Transcriptome	BRAIN	TWAS	PsychENCODE	FUSION	0.29794		0.766		30545856	10.1126/science.aat8127	Gandal et all science	BRAIN
DDR2	Q16832	2731	TRANS	BIP_PGC3_noukb	DECODE_Specific	+,NA		0.0635373	0.0635373	DECODE	DECODE	0.285457	432.752	BD.PGC.ruderferCell2018	DDR2	Transcriptome	BRAIN	TWAS	PsychENCODE	FUSION	0.511552		0.609		30545856	10.1126/science.aat8127	Gandal et all science	BRAIN
DDR2	Q16832	2731	TRANS	BIP_PGC3_noukb	DECODE_Specific	+,NA		0.0635373	0.0635373	DECODE	DECODE	0.285457	432.752	SCZ_PGC2+CLOZUK	DDR2	Transcriptome	HIPPO	TWAS	Collado-Torres	FUSION	-3.291		0.000998		31174959	10.1016/j.neuron.2019.05.013	ColladoTorres_neuron_twas etal. Neuron	BRAIN
DDR2	Q16832	2731	TRANS	BIP_PGC3_noukb	DECODE_Specific	+,NA		0.0635373	0.0635373	DECODE	DECODE	0.285457	432.752	SCZ_PGC2	DDR2	Transcriptome	HIPPO	TWAS	Collado-Torres	FUSION	-3.28275		0.00103		31174959	10.1016/j.neuron.2019.05.013	ColladoTorres_neuron_twas etal. Neuron	BRAIN
DDR2	Q16832	2731	TRANS	Cognition_Meta	DECODE_Specific	+,NA		0.00755612	0.00755612	DECODE	DECODE	0.0965567	51.4647	Deepression_Wray_tall	DDR2	Transcriptome	BRAIN DLPFC	MR	PsychENCODE	TwoSampleMR	0	0.02	0.82		35296807	10.1038/s41380-022-01507-9	Deng et all Mol Psychiatry	BRAIN
DDR2	Q16832	2731	TRANS	Cognition_Meta	DECODE_Specific	+,NA		0.00755612	0.00755612	DECODE	DECODE	0.0965567	51.4647	SCZ.Clozuk.2018	DDR2	Transcriptome	BRAIN	SMR	PsychENCODE	SMR	-0.0669028	0.0468948	0.154		30545856	10.1126/science.aat8127	Gandal et all science	BRAIN
DDR2	Q16832	2731	TRANS	Cognition_Meta	DECODE_Specific	+,NA		0.00755612	0.00755612	DECODE	DECODE	0.0965567	51.4647	MDD	DDR2	Proteiome	BRAIN	SMR	BrainMeta	SMR	-0.0325151	0.0145372	0.0253068		37415601	10.3389/fgene.2023.1191264	Gedik et all Front Genet	BRAIN
DDR2	Q16832	2731	TRANS	Cognition_Meta	DECODE_Specific	+,NA		0.00755612	0.00755612	DECODE	DECODE	0.0965567	51.4647	BIP	DDR2	Proteiome	BRAIN	SMR	BrainMeta	SMR	0.0213738	0.0332175	0.519933		37415601	10.3389/fgene.2023.1191264	Gedik et all Front Genet	BRAIN
DDR2	Q16832	2731	TRANS	Cognition_Meta	DECODE_Specific	+,NA		0.00755612	0.00755612	DECODE	DECODE	0.0965567	51.4647	SCZ	DDR2	Proteiome	BRAIN	SMR	BrainMeta	SMR	-0.0418968	0.0285017	0.141568		37415601	10.3389/fgene.2023.1191264	Gedik et all Front Genet	BRAIN
DDR2	Q16832	2731	TRANS	Cognition_Meta	DECODE_Specific	+,NA		0.00755612	0.00755612	DECODE	DECODE	0.0965567	51.4647	SCZ	DDR2	Transcriptome	BRAIN_DLPFC	TWAS	CMC	FUSION	0.32706		0.744		31691811	10.1093/hmg/ddz253	Hall et al Hum Mol Genet	BRAIN
DDR2	Q16832	2731	TRANS	Cognition_Meta	DECODE_Specific	+,NA		0.00755612	0.00755612	DECODE	DECODE	0.0965567	51.4647	SCZ.Clozuk.2018	DDR2	Transcriptome	BRAIN	TWAS	PsychENCODE	FUSION	0.29794		0.766		30545856	10.1126/science.aat8127	Gandal et all science	BRAIN
DDR2	Q16832	2731	TRANS	Cognition_Meta	DECODE_Specific	+,NA		0.00755612	0.00755612	DECODE	DECODE	0.0965567	51.4647	BD.PGC.ruderferCell2018	DDR2	Transcriptome	BRAIN	TWAS	PsychENCODE	FUSION	0.511552		0.609		30545856	10.1126/science.aat8127	Gandal et all science	BRAIN
DDR2	Q16832	2731	TRANS	Cognition_Meta	DECODE_Specific	+,NA		0.00755612	0.00755612	DECODE	DECODE	0.0965567	51.4647	SCZ_PGC2+CLOZUK	DDR2	Transcriptome	HIPPO	TWAS	Collado-Torres	FUSION	-3.291		0.000998		31174959	10.1016/j.neuron.2019.05.013	ColladoTorres_neuron_twas etal. Neuron	BRAIN
DDR2	Q16832	2731	TRANS	Cognition_Meta	DECODE_Specific	+,NA		0.00755612	0.00755612	DECODE	DECODE	0.0965567	51.4647	SCZ_PGC2	DDR2	Transcriptome	HIPPO	TWAS	Collado-Torres	FUSION	-3.28275		0.00103		31174959	10.1016/j.neuron.2019.05.013	ColladoTorres_neuron_twas etal. Neuron	BRAIN
DDR2	Q16832	2731	TRANS	Depression_iPSYCH_2023	DECODE_Specific	+,NA		0.374266	0.374266	DECODE	DECODE	1.55624	2549.13	Deepression_Wray_tall	DDR2	Transcriptome	BRAIN DLPFC	MR	PsychENCODE	TwoSampleMR	0	0.02	0.82		35296807	10.1038/s41380-022-01507-9	Deng et all Mol Psychiatry	BRAIN
DDR2	Q16832	2731	TRANS	Depression_iPSYCH_2023	DECODE_Specific	+,NA		0.374266	0.374266	DECODE	DECODE	1.55624	2549.13	SCZ.Clozuk.2018	DDR2	Transcriptome	BRAIN	SMR	PsychENCODE	SMR	-0.0669028	0.0468948	0.154		30545856	10.1126/science.aat8127	Gandal et all science	BRAIN
DDR2	Q16832	2731	TRANS	Depression_iPSYCH_2023	DECODE_Specific	+,NA		0.374266	0.374266	DECODE	DECODE	1.55624	2549.13	MDD	DDR2	Proteiome	BRAIN	SMR	BrainMeta	SMR	-0.0325151	0.0145372	0.0253068		37415601	10.3389/fgene.2023.1191264	Gedik et all Front Genet	BRAIN
DDR2	Q16832	2731	TRANS	Depression_iPSYCH_2023	DECODE_Specific	+,NA		0.374266	0.374266	DECODE	DECODE	1.55624	2549.13	BIP	DDR2	Proteiome	BRAIN	SMR	BrainMeta	SMR	0.0213738	0.0332175	0.519933		37415601	10.3389/fgene.2023.1191264	Gedik et all Front Genet	BRAIN
DDR2	Q16832	2731	TRANS	Depression_iPSYCH_2023	DECODE_Specific	+,NA		0.374266	0.374266	DECODE	DECODE	1.55624	2549.13	SCZ	DDR2	Proteiome	BRAIN	SMR	BrainMeta	SMR	-0.0418968	0.0285017	0.141568		37415601	10.3389/fgene.2023.1191264	Gedik et all Front Genet	BRAIN
DDR2	Q16832	2731	TRANS	Depression_iPSYCH_2023	DECODE_Specific	+,NA		0.374266	0.374266	DECODE	DECODE	1.55624	2549.13	SCZ	DDR2	Transcriptome	BRAIN_DLPFC	TWAS	CMC	FUSION	0.32706		0.744		31691811	10.1093/hmg/ddz253	Hall et al Hum Mol Genet	BRAIN
DDR2	Q16832	2731	TRANS	Depression_iPSYCH_2023	DECODE_Specific	+,NA		0.374266	0.374266	DECODE	DECODE	1.55624	2549.13	SCZ.Clozuk.2018	DDR2	Transcriptome	BRAIN	TWAS	PsychENCODE	FUSION	0.29794		0.766		30545856	10.1126/science.aat8127	Gandal et all science	BRAIN
DDR2	Q16832	2731	TRANS	Depression_iPSYCH_2023	DECODE_Specific	+,NA		0.374266	0.374266	DECODE	DECODE	1.55624	2549.13	BD.PGC.ruderferCell2018	DDR2	Transcriptome	BRAIN	TWAS	PsychENCODE	FUSION	0.511552		0.609		30545856	10.1126/science.aat8127	Gandal et all science	BRAIN
DDR2	Q16832	2731	TRANS	Depression_iPSYCH_2023	DECODE_Specific	+,NA		0.374266	0.374266	DECODE	DECODE	1.55624	2549.13	SCZ_PGC2+CLOZUK	DDR2	Transcriptome	HIPPO	TWAS	Collado-Torres	FUSION	-3.291		0.000998		31174959	10.1016/j.neuron.2019.05.013	ColladoTorres_neuron_twas etal. Neuron	BRAIN
DDR2	Q16832	2731	TRANS	Depression_iPSYCH_2023	DECODE_Specific	+,NA		0.374266	0.374266	DECODE	DECODE	1.55624	2549.13	SCZ_PGC2	DDR2	Transcriptome	HIPPO	TWAS	Collado-Torres	FUSION	-3.28275		0.00103		31174959	10.1016/j.neuron.2019.05.013	ColladoTorres_neuron_twas etal. Neuron	BRAIN
DDR2	Q16832	2731	TRANS	PGC3_SCZ_NoUKB	DECODE_Specific	+,NA		0.497953	0.497953	DECODE	DECODE	0.986491	3391.56	Deepression_Wray_tall	DDR2	Transcriptome	BRAIN DLPFC	MR	PsychENCODE	TwoSampleMR	0	0.02	0.82		35296807	10.1038/s41380-022-01507-9	Deng et all Mol Psychiatry	BRAIN
DDR2	Q16832	2731	TRANS	PGC3_SCZ_NoUKB	DECODE_Specific	+,NA		0.497953	0.497953	DECODE	DECODE	0.986491	3391.56	SCZ.Clozuk.2018	DDR2	Transcriptome	BRAIN	SMR	PsychENCODE	SMR	-0.0669028	0.0468948	0.154		30545856	10.1126/science.aat8127	Gandal et all science	BRAIN
DDR2	Q16832	2731	TRANS	PGC3_SCZ_NoUKB	DECODE_Specific	+,NA		0.497953	0.497953	DECODE	DECODE	0.986491	3391.56	MDD	DDR2	Proteiome	BRAIN	SMR	BrainMeta	SMR	-0.0325151	0.0145372	0.0253068		37415601	10.3389/fgene.2023.1191264	Gedik et all Front Genet	BRAIN
DDR2	Q16832	2731	TRANS	PGC3_SCZ_NoUKB	DECODE_Specific	+,NA		0.497953	0.497953	DECODE	DECODE	0.986491	3391.56	BIP	DDR2	Proteiome	BRAIN	SMR	BrainMeta	SMR	0.0213738	0.0332175	0.519933		37415601	10.3389/fgene.2023.1191264	Gedik et all Front Genet	BRAIN
DDR2	Q16832	2731	TRANS	PGC3_SCZ_NoUKB	DECODE_Specific	+,NA		0.497953	0.497953	DECODE	DECODE	0.986491	3391.56	SCZ	DDR2	Proteiome	BRAIN	SMR	BrainMeta	SMR	-0.0418968	0.0285017	0.141568		37415601	10.3389/fgene.2023.1191264	Gedik et all Front Genet	BRAIN
DDR2	Q16832	2731	TRANS	PGC3_SCZ_NoUKB	DECODE_Specific	+,NA		0.497953	0.497953	DECODE	DECODE	0.986491	3391.56	SCZ	DDR2	Transcriptome	BRAIN_DLPFC	TWAS	CMC	FUSION	0.32706		0.744		31691811	10.1093/hmg/ddz253	Hall et al Hum Mol Genet	BRAIN
DDR2	Q16832	2731	TRANS	PGC3_SCZ_NoUKB	DECODE_Specific	+,NA		0.497953	0.497953	DECODE	DECODE	0.986491	3391.56	SCZ.Clozuk.2018	DDR2	Transcriptome	BRAIN	TWAS	PsychENCODE	FUSION	0.29794		0.766		30545856	10.1126/science.aat8127	Gandal et all science	BRAIN
DDR2	Q16832	2731	TRANS	PGC3_SCZ_NoUKB	DECODE_Specific	+,NA		0.497953	0.497953	DECODE	DECODE	0.986491	3391.56	BD.PGC.ruderferCell2018	DDR2	Transcriptome	BRAIN	TWAS	PsychENCODE	FUSION	0.511552		0.609		30545856	10.1126/science.aat8127	Gandal et all science	BRAIN
DDR2	Q16832	2731	TRANS	PGC3_SCZ_NoUKB	DECODE_Specific	+,NA		0.497953	0.497953	DECODE	DECODE	0.986491	3391.56	SCZ_PGC2+CLOZUK	DDR2	Transcriptome	HIPPO	TWAS	Collado-Torres	FUSION	-3.291		0.000998		31174959	10.1016/j.neuron.2019.05.013	ColladoTorres_neuron_twas etal. Neuron	BRAIN
DDR2	Q16832	2731	TRANS	PGC3_SCZ_NoUKB	DECODE_Specific	+,NA		0.497953	0.497953	DECODE	DECODE	0.986491	3391.56	SCZ_PGC2	DDR2	Transcriptome	HIPPO	TWAS	Collado-Torres	FUSION	-3.28275		0.00103		31174959	10.1016/j.neuron.2019.05.013	ColladoTorres_neuron_twas etal. Neuron	BRAIN
DDT	P30046	2732	CIS	Cognition_Meta	UKBB-PPP_Specific	NA,+		0.0292011	0.0292011	UKBB_PPP	UKBB_PPP	0.391233	109.154	Bipolar disorder	DDT	Proteome	PLASMA	MR	FENLAND	TwoSampleMR	0.130653	0.0516129	0.0113611		36280454	https://doi.org/10.1016/j.biopsych.2022.08.015	Lu et al Biol Psychiatry	BLOOD
DDT	P30046	2732	CIS	Cognition_Meta	UKBB-PPP_Specific	NA,+		0.0292011	0.0292011	UKBB_PPP	UKBB_PPP	0.391233	109.154	Major depressive disorder	DDT	Proteome	PLASMA	MR	FENLAND	TwoSampleMR	-0.00268817	0.0224014	0.904483		36280454	https://doi.org/10.1016/j.biopsych.2022.08.015	Lu et al Biol Psychiatry	BLOOD
DDT	P30046	2732	CIS	Cognition_Meta	UKBB-PPP_Specific	NA,+		0.0292011	0.0292011	UKBB_PPP	UKBB_PPP	0.391233	109.154	Schizophrenia	DDT	Proteome	PLASMA	MR	FENLAND	TwoSampleMR	0.0641637	0.0480287	0.181567		36280454	https://doi.org/10.1016/j.biopsych.2022.08.015	Lu et al Biol Psychiatry	BLOOD
DDT	P30046	2732	CIS	Cognition_Meta	UKBB-PPP_Specific	NA,+		0.0292011	0.0292011	UKBB_PPP	UKBB_PPP	0.391233	109.154	SCZ_PGC3	DDT	Transcriptome	DLPFC	MR	CMC+GTEX	MendelianRandomization			0.0724929		35460606	10.1016/j.ajhg.2022.04.004	Jiang eet all Am J Hum Genet	BRAIN
DDT	P30046	2732	CIS	Cognition_Meta	UKBB-PPP_Specific	NA,+		0.0292011	0.0292011	UKBB_PPP	UKBB_PPP	0.391233	109.154	SCZ_PGC3	DDT	Transcriptome	DLPFC	MR	CMC+GTEX	MendelianRandomization			0.0681325		35460606	10.1016/j.ajhg.2022.04.004	Jiang eet all Am J Hum Genet	BRAIN
DDT	P30046	2732	CIS	Cognition_Meta	UKBB-PPP_Specific	NA,+		0.0292011	0.0292011	UKBB_PPP	UKBB_PPP	0.391233	109.154	SCZ_PGC3	DDT	Transcriptome	DLPFC	MR	CMC+GTEX	MendelianRandomization			0.161572		35460606	10.1016/j.ajhg.2022.04.004	Jiang eet all Am J Hum Genet	BRAIN
DDT	P30046	2732	CIS	Cognition_Meta	UKBB-PPP_Specific	NA,+		0.0292011	0.0292011	UKBB_PPP	UKBB_PPP	0.391233	109.154	SCZ_PGC3	DDT	Transcriptome	DLPFC	MR	CMC+GTEX	EMIC			0.971948		35460606	10.1016/j.ajhg.2022.04.004	Jiang eet all Am J Hum Genet	BRAIN
DDT	P30046	2732	CIS	Cognition_Meta	UKBB-PPP_Specific	NA,+		0.0292011	0.0292011	UKBB_PPP	UKBB_PPP	0.391233	109.154	BIP_2019_Stahl_etall	DDT	Transcriptome	DLPFC	MR	CMC+GTEX	MendelianRandomization			0.236557		35460606	10.1016/j.ajhg.2022.04.004	Jiang eet all Am J Hum Genet	BRAIN
DDT	P30046	2732	CIS	Cognition_Meta	UKBB-PPP_Specific	NA,+		0.0292011	0.0292011	UKBB_PPP	UKBB_PPP	0.391233	109.154	BIP_2019_Stahl_etall	DDT	Transcriptome	DLPFC	MR	CMC+GTEX	MendelianRandomization			0.230117		35460606	10.1016/j.ajhg.2022.04.004	Jiang eet all Am J Hum Genet	BRAIN
DDT	P30046	2732	CIS	Cognition_Meta	UKBB-PPP_Specific	NA,+		0.0292011	0.0292011	UKBB_PPP	UKBB_PPP	0.391233	109.154	BIP_2019_Stahl_etall	DDT	Transcriptome	DLPFC	MR	CMC+GTEX	MendelianRandomization			0.0601059		35460606	10.1016/j.ajhg.2022.04.004	Jiang eet all Am J Hum Genet	BRAIN
DDT	P30046	2732	CIS	Cognition_Meta	UKBB-PPP_Specific	NA,+		0.0292011	0.0292011	UKBB_PPP	UKBB_PPP	0.391233	109.154	BIP_2019_Stahl_etall	DDT	Transcriptome	DLPFC	MR	CMC+GTEX	EMIC			0.456547		35460606	10.1016/j.ajhg.2022.04.004	Jiang eet all Am J Hum Genet	BRAIN
DDT	P30046	2732	CIS	Cognition_Meta	UKBB-PPP_Specific	NA,+		0.0292011	0.0292011	UKBB_PPP	UKBB_PPP	0.391233	109.154	Deepression_Wray_tall	DDT	Proteiome	BRAIN DLPFC	MR	ROS/MAP	TwoSampleMR	-0.03	0.03	0.34		35296807	10.1038/s41380-022-01507-9	Deng et all Mol Psychiatry	BRAIN
DDT	P30046	2732	CIS	Cognition_Meta	UKBB-PPP_Specific	NA,+		0.0292011	0.0292011	UKBB_PPP	UKBB_PPP	0.391233	109.154	Deepression_Wray_tall	DDT	Transcriptome	BRAIN DLPFC	MR	PsychENCODE	TwoSampleMR	0	0	0.467		35296807	10.1038/s41380-022-01507-9	Deng et all Mol Psychiatry	BRAIN
DDT	P30046	2732	CIS	Cognition_Meta	UKBB-PPP_Specific	NA,+		0.0292011	0.0292011	UKBB_PPP	UKBB_PPP	0.391233	109.154	Deepression_Wray_tall	DDT	Proteiome	BRAIN DLPFC	MR	cognitively healthy ROS/MAP	TwoSampleMR	-0.39	0.41	0.34		35296807	10.1038/s41380-022-01507-9	Deng et all Mol Psychiatry	BRAIN
DDT	P30046	2732	CIS	Cognition_Meta	UKBB-PPP_Specific	NA,+		0.0292011	0.0292011	UKBB_PPP	UKBB_PPP	0.391233	109.154	SCZ_PGC3	DDT	Transcriptome	DLPFC	SMR	CMC+GTEX	SMR	0.00111575	0.0109048	0.918505		35460606	10.1016/j.ajhg.2022.04.004	Jiang eet all Am J Hum Genet	BRAIN
DDT	P30046	2732	CIS	Cognition_Meta	UKBB-PPP_Specific	NA,+		0.0292011	0.0292011	UKBB_PPP	UKBB_PPP	0.391233	109.154	SCZ_PGC3	DDT	Transcriptome_Transcriptlvel	DLPFC	SMR	CMC+GTEX	SMR	-0.0166694	0.0347094	0.631045		35460606	10.1016/j.ajhg.2022.04.004	Jiang eet all Am J Hum Genet	BRAIN
DDT	P30046	2732	CIS	Cognition_Meta	UKBB-PPP_Specific	NA,+		0.0292011	0.0292011	UKBB_PPP	UKBB_PPP	0.391233	109.154	SCZ_PGC3	DDT	Transcriptome_Transcriptlvel	DLPFC	SMR	CMC+GTEX	SMR	-0.00158352	0.0174268	0.927598		35460606	10.1016/j.ajhg.2022.04.004	Jiang eet all Am J Hum Genet	BRAIN
DDT	P30046	2732	CIS	Cognition_Meta	UKBB-PPP_Specific	NA,+		0.0292011	0.0292011	UKBB_PPP	UKBB_PPP	0.391233	109.154	SCZ_PGC3	DDT	Transcriptome_Transcriptlvel	DLPFC	SMR	CMC+GTEX	SMR	-0.0019602	0.0284342	0.945039		35460606	10.1016/j.ajhg.2022.04.004	Jiang eet all Am J Hum Genet	BRAIN
DDT	P30046	2732	CIS	Cognition_Meta	UKBB-PPP_Specific	NA,+		0.0292011	0.0292011	UKBB_PPP	UKBB_PPP	0.391233	109.154	SCZ.Clozuk.2018	DDT	Transcriptome	BRAIN	SMR	PsychENCODE	SMR	-0.0143085	0.0109631	0.192		30545856	10.1126/science.aat8127	Gandal et all science	BRAIN
DDT	P30046	2732	CIS	Cognition_Meta	UKBB-PPP_Specific	NA,+		0.0292011	0.0292011	UKBB_PPP	UKBB_PPP	0.391233	109.154	BD.PGC.ruderferCell2018	DDT	Transcriptome	BRAIN	SMR	PsychENCODE	SMR	0.0199593	0.0170258	0.241078		30545856	10.1126/science.aat8127	Gandal et all science	BRAIN
DDT	P30046	2732	CIS	Cognition_Meta	UKBB-PPP_Specific	NA,+		0.0292011	0.0292011	UKBB_PPP	UKBB_PPP	0.391233	109.154	Depression Howard et all	DDT	Proteiome	BRAIN DPFC	SMR	ROS/MAP	SMR	-0.0307018	0.0322833	0.341599		33846625	10.1038/s41593-021-00832-6	Wingo Nat Neurosci	BRAIN
DDT	P30046	2732	CIS	Cognition_Meta	UKBB-PPP_Specific	NA,+		0.0292011	0.0292011	UKBB_PPP	UKBB_PPP	0.391233	109.154	SCZ	DDT	Proteiome	BLOOD	SMR	eQTLGen	SMR	0.00193974	0.0102017	0.8492		37415601	10.3389/fgene.2023.1191264	Gedik et all Front Genet	BLOOD
DDT	P30046	2732	CIS	Cognition_Meta	UKBB-PPP_Specific	NA,+		0.0292011	0.0292011	UKBB_PPP	UKBB_PPP	0.391233	109.154	MDD	DDT	Proteiome	BRAIN	SMR	BrainMeta	SMR	-0.00523105	0.00719746	0.467354		37415601	10.3389/fgene.2023.1191264	Gedik et all Front Genet	BRAIN
DDT	P30046	2732	CIS	Cognition_Meta	UKBB-PPP_Specific	NA,+		0.0292011	0.0292011	UKBB_PPP	UKBB_PPP	0.391233	109.154	BIP	DDT	Proteiome	BRAIN	SMR	BrainMeta	SMR	0.0246897	0.0157417	0.116782		37415601	10.3389/fgene.2023.1191264	Gedik et all Front Genet	BRAIN
DDT	P30046	2732	CIS	Cognition_Meta	UKBB-PPP_Specific	NA,+		0.0292011	0.0292011	UKBB_PPP	UKBB_PPP	0.391233	109.154	SCZ	DDT	Proteiome	BRAIN	SMR	BrainMeta	SMR	0.00300477	0.0127516	0.813713		37415601	10.3389/fgene.2023.1191264	Gedik et all Front Genet	BRAIN
DDT	P30046	2732	CIS	Cognition_Meta	UKBB-PPP_Specific	NA,+		0.0292011	0.0292011	UKBB_PPP	UKBB_PPP	0.391233	109.154	MDD	DDT	Proteiome	BLOOD	SMR	eQTLGen	SMR	-0.00405451	0.00575491	0.481102		37415601	10.3389/fgene.2023.1191264	Gedik et all Front Genet	BLOOD
DDT	P30046	2732	CIS	Cognition_Meta	UKBB-PPP_Specific	NA,+		0.0292011	0.0292011	UKBB_PPP	UKBB_PPP	0.391233	109.154	BIP	DDT	Proteiome	BLOOD	SMR	eQTLGen	SMR	0.019754	0.0125572	0.115691		37415601	10.3389/fgene.2023.1191264	Gedik et all Front Genet	BLOOD
DDT	P30046	2732	CIS	Cognition_Meta	UKBB-PPP_Specific	NA,+		0.0292011	0.0292011	UKBB_PPP	UKBB_PPP	0.391233	109.154	SCZ	DDT	Proteiome	BLOOD	SMR	deCODE	SMR	0.102792	0.0769281	0.181483		37415601	10.3389/fgene.2023.1191264	Gedik et all Front Genet	BLOOD
DDT	P30046	2732	CIS	Cognition_Meta	UKBB-PPP_Specific	NA,+		0.0292011	0.0292011	UKBB_PPP	UKBB_PPP	0.391233	109.154	MDD	DDT	Proteiome	BRAIN	SMR	Wingo et al., 2022, in 722 samples	SMR	-0.00541377	0.00568124	0.340631		37415601	10.3389/fgene.2023.1191264	Gedik et all Front Genet	BRAIN
DDT	P30046	2732	CIS	Cognition_Meta	UKBB-PPP_Specific	NA,+		0.0292011	0.0292011	UKBB_PPP	UKBB_PPP	0.391233	109.154	BIP	DDT	Proteiome	BRAIN	SMR	Wingo et al., 2022, in 722 samples	SMR	0.0109513	0.0126499	0.386644		37415601	10.3389/fgene.2023.1191264	Gedik et all Front Genet	BRAIN
DDT	P30046	2732	CIS	Cognition_Meta	UKBB-PPP_Specific	NA,+		0.0292011	0.0292011	UKBB_PPP	UKBB_PPP	0.391233	109.154	SCZ	DDT	Proteiome	BRAIN	SMR	Wingo et al., 2022, in 722 samples	SMR	-0.00126065	0.0103122	0.902703		37415601	10.3389/fgene.2023.1191264	Gedik et all Front Genet	BRAIN
DDT	P30046	2732	CIS	Cognition_Meta	UKBB-PPP_Specific	NA,+		0.0292011	0.0292011	UKBB_PPP	UKBB_PPP	0.391233	109.154	MDD	DDT	Proteiome	BLOOD	SMR	deCODE	SMR	0.0177739	0.0361494	0.622946		37415601	10.3389/fgene.2023.1191264	Gedik et all Front Genet	BLOOD
DDT	P30046	2732	CIS	Cognition_Meta	UKBB-PPP_Specific	NA,+		0.0292011	0.0292011	UKBB_PPP	UKBB_PPP	0.391233	109.154	BIP	DDT	Proteiome	BLOOD	SMR	deCODE	SMR	0.185316	0.088832	0.0369665		37415601	10.3389/fgene.2023.1191264	Gedik et all Front Genet	BLOOD
DDT	P30046	2732	CIS	Cognition_Meta	UKBB-PPP_Specific	NA,+		0.0292011	0.0292011	UKBB_PPP	UKBB_PPP	0.391233	109.154	SCZ	DDT	Transcriptome	BRAIN_DLPFC	TWAS	CMC	FUSION	0.656		0.512		31691811	10.1093/hmg/ddz253	Hall et al Hum Mol Genet	BRAIN
DDT	P30046	2732	CIS	Cognition_Meta	UKBB-PPP_Specific	NA,+		0.0292011	0.0292011	UKBB_PPP	UKBB_PPP	0.391233	109.154	SCZ.Clozuk.2018	DDT	Transcriptome	BRAIN	TWAS	PsychENCODE	FUSION	-0.54464		0.586		30545856	10.1126/science.aat8127	Gandal et all science	BRAIN
DDT	P30046	2732	CIS	Cognition_Meta	UKBB-PPP_Specific	NA,+		0.0292011	0.0292011	UKBB_PPP	UKBB_PPP	0.391233	109.154	Depression Howard et all	DDT	Proteiome	BRAIN DPFC	PWAS	ROS/MAP	FUSION	-0.6758		0.49917		33846625	10.1038/s41593-021-00832-6	Wingo Nat Neurosci	BRAIN
DDT	P30046	2732	CIS	Cognition_Meta	UKBB-PPP_Specific	NA,+		0.0292011	0.0292011	UKBB_PPP	UKBB_PPP	0.391233	109.154	Depression Howard et all	DDT	Transcriptome	BRAIN DPFC	TWAS	dPFC of 152 participants of European descent	FUSION	-1.6072		0.108		33846625	10.1038/s41593-021-00832-6	Wingo Nat Neurosci	BRAIN
DDT	P30046	2732	CIS	Cognition_Meta	UKBB-PPP_Specific	NA,+		0.0292011	0.0292011	UKBB_PPP	UKBB_PPP	0.391233	109.154	Schizophrenia	DDT	Transcriptome	brain caudate nucleus	TWAS	Gtex	Fusion			0.197551		36319771	10.1038/s41593-022-01182-7	Benjamin KJM	brain caudate nucleus
DDT	P30046	2732	CIS	BIP_PGC3_noukb	UKBB-PPP_Specific	NA,-		0.276488	0.276488	UKBB_PPP	UKBB_PPP	0.921955	1033.51	Bipolar disorder	DDT	Proteome	PLASMA	MR	FENLAND	TwoSampleMR	0.130653	0.0516129	0.0113611		36280454	https://doi.org/10.1016/j.biopsych.2022.08.015	Lu et al Biol Psychiatry	BLOOD
DDT	P30046	2732	CIS	BIP_PGC3_noukb	UKBB-PPP_Specific	NA,-		0.276488	0.276488	UKBB_PPP	UKBB_PPP	0.921955	1033.51	Major depressive disorder	DDT	Proteome	PLASMA	MR	FENLAND	TwoSampleMR	-0.00268817	0.0224014	0.904483		36280454	https://doi.org/10.1016/j.biopsych.2022.08.015	Lu et al Biol Psychiatry	BLOOD
DDT	P30046	2732	CIS	BIP_PGC3_noukb	UKBB-PPP_Specific	NA,-		0.276488	0.276488	UKBB_PPP	UKBB_PPP	0.921955	1033.51	Schizophrenia	DDT	Proteome	PLASMA	MR	FENLAND	TwoSampleMR	0.0641637	0.0480287	0.181567		36280454	https://doi.org/10.1016/j.biopsych.2022.08.015	Lu et al Biol Psychiatry	BLOOD
DDT	P30046	2732	CIS	BIP_PGC3_noukb	UKBB-PPP_Specific	NA,-		0.276488	0.276488	UKBB_PPP	UKBB_PPP	0.921955	1033.51	SCZ_PGC3	DDT	Transcriptome	DLPFC	MR	CMC+GTEX	MendelianRandomization			0.0724929		35460606	10.1016/j.ajhg.2022.04.004	Jiang eet all Am J Hum Genet	BRAIN
DDT	P30046	2732	CIS	BIP_PGC3_noukb	UKBB-PPP_Specific	NA,-		0.276488	0.276488	UKBB_PPP	UKBB_PPP	0.921955	1033.51	SCZ_PGC3	DDT	Transcriptome	DLPFC	MR	CMC+GTEX	MendelianRandomization			0.0681325		35460606	10.1016/j.ajhg.2022.04.004	Jiang eet all Am J Hum Genet	BRAIN
DDT	P30046	2732	CIS	BIP_PGC3_noukb	UKBB-PPP_Specific	NA,-		0.276488	0.276488	UKBB_PPP	UKBB_PPP	0.921955	1033.51	SCZ_PGC3	DDT	Transcriptome	DLPFC	MR	CMC+GTEX	MendelianRandomization			0.161572		35460606	10.1016/j.ajhg.2022.04.004	Jiang eet all Am J Hum Genet	BRAIN
DDT	P30046	2732	CIS	BIP_PGC3_noukb	UKBB-PPP_Specific	NA,-		0.276488	0.276488	UKBB_PPP	UKBB_PPP	0.921955	1033.51	SCZ_PGC3	DDT	Transcriptome	DLPFC	MR	CMC+GTEX	EMIC			0.971948		35460606	10.1016/j.ajhg.2022.04.004	Jiang eet all Am J Hum Genet	BRAIN
DDT	P30046	2732	CIS	BIP_PGC3_noukb	UKBB-PPP_Specific	NA,-		0.276488	0.276488	UKBB_PPP	UKBB_PPP	0.921955	1033.51	BIP_2019_Stahl_etall	DDT	Transcriptome	DLPFC	MR	CMC+GTEX	MendelianRandomization			0.236557		35460606	10.1016/j.ajhg.2022.04.004	Jiang eet all Am J Hum Genet	BRAIN
DDT	P30046	2732	CIS	BIP_PGC3_noukb	UKBB-PPP_Specific	NA,-		0.276488	0.276488	UKBB_PPP	UKBB_PPP	0.921955	1033.51	BIP_2019_Stahl_etall	DDT	Transcriptome	DLPFC	MR	CMC+GTEX	MendelianRandomization			0.230117		35460606	10.1016/j.ajhg.2022.04.004	Jiang eet all Am J Hum Genet	BRAIN
DDT	P30046	2732	CIS	BIP_PGC3_noukb	UKBB-PPP_Specific	NA,-		0.276488	0.276488	UKBB_PPP	UKBB_PPP	0.921955	1033.51	BIP_2019_Stahl_etall	DDT	Transcriptome	DLPFC	MR	CMC+GTEX	MendelianRandomization			0.0601059		35460606	10.1016/j.ajhg.2022.04.004	Jiang eet all Am J Hum Genet	BRAIN
DDT	P30046	2732	CIS	BIP_PGC3_noukb	UKBB-PPP_Specific	NA,-		0.276488	0.276488	UKBB_PPP	UKBB_PPP	0.921955	1033.51	BIP_2019_Stahl_etall	DDT	Transcriptome	DLPFC	MR	CMC+GTEX	EMIC			0.456547		35460606	10.1016/j.ajhg.2022.04.004	Jiang eet all Am J Hum Genet	BRAIN
DDT	P30046	2732	CIS	BIP_PGC3_noukb	UKBB-PPP_Specific	NA,-		0.276488	0.276488	UKBB_PPP	UKBB_PPP	0.921955	1033.51	Deepression_Wray_tall	DDT	Proteiome	BRAIN DLPFC	MR	ROS/MAP	TwoSampleMR	-0.03	0.03	0.34		35296807	10.1038/s41380-022-01507-9	Deng et all Mol Psychiatry	BRAIN
DDT	P30046	2732	CIS	BIP_PGC3_noukb	UKBB-PPP_Specific	NA,-		0.276488	0.276488	UKBB_PPP	UKBB_PPP	0.921955	1033.51	Deepression_Wray_tall	DDT	Transcriptome	BRAIN DLPFC	MR	PsychENCODE	TwoSampleMR	0	0	0.467		35296807	10.1038/s41380-022-01507-9	Deng et all Mol Psychiatry	BRAIN
DDT	P30046	2732	CIS	BIP_PGC3_noukb	UKBB-PPP_Specific	NA,-		0.276488	0.276488	UKBB_PPP	UKBB_PPP	0.921955	1033.51	Deepression_Wray_tall	DDT	Proteiome	BRAIN DLPFC	MR	cognitively healthy ROS/MAP	TwoSampleMR	-0.39	0.41	0.34		35296807	10.1038/s41380-022-01507-9	Deng et all Mol Psychiatry	BRAIN
DDT	P30046	2732	CIS	BIP_PGC3_noukb	UKBB-PPP_Specific	NA,-		0.276488	0.276488	UKBB_PPP	UKBB_PPP	0.921955	1033.51	SCZ_PGC3	DDT	Transcriptome	DLPFC	SMR	CMC+GTEX	SMR	0.00111575	0.0109048	0.918505		35460606	10.1016/j.ajhg.2022.04.004	Jiang eet all Am J Hum Genet	BRAIN
DDT	P30046	2732	CIS	BIP_PGC3_noukb	UKBB-PPP_Specific	NA,-		0.276488	0.276488	UKBB_PPP	UKBB_PPP	0.921955	1033.51	SCZ_PGC3	DDT	Transcriptome_Transcriptlvel	DLPFC	SMR	CMC+GTEX	SMR	-0.0166694	0.0347094	0.631045		35460606	10.1016/j.ajhg.2022.04.004	Jiang eet all Am J Hum Genet	BRAIN
DDT	P30046	2732	CIS	BIP_PGC3_noukb	UKBB-PPP_Specific	NA,-		0.276488	0.276488	UKBB_PPP	UKBB_PPP	0.921955	1033.51	SCZ_PGC3	DDT	Transcriptome_Transcriptlvel	DLPFC	SMR	CMC+GTEX	SMR	-0.00158352	0.0174268	0.927598		35460606	10.1016/j.ajhg.2022.04.004	Jiang eet all Am J Hum Genet	BRAIN
DDT	P30046	2732	CIS	BIP_PGC3_noukb	UKBB-PPP_Specific	NA,-		0.276488	0.276488	UKBB_PPP	UKBB_PPP	0.921955	1033.51	SCZ_PGC3	DDT	Transcriptome_Transcriptlvel	DLPFC	SMR	CMC+GTEX	SMR	-0.0019602	0.0284342	0.945039		35460606	10.1016/j.ajhg.2022.04.004	Jiang eet all Am J Hum Genet	BRAIN
DDT	P30046	2732	CIS	BIP_PGC3_noukb	UKBB-PPP_Specific	NA,-		0.276488	0.276488	UKBB_PPP	UKBB_PPP	0.921955	1033.51	SCZ.Clozuk.2018	DDT	Transcriptome	BRAIN	SMR	PsychENCODE	SMR	-0.0143085	0.0109631	0.192		30545856	10.1126/science.aat8127	Gandal et all science	BRAIN
DDT	P30046	2732	CIS	BIP_PGC3_noukb	UKBB-PPP_Specific	NA,-		0.276488	0.276488	UKBB_PPP	UKBB_PPP	0.921955	1033.51	BD.PGC.ruderferCell2018	DDT	Transcriptome	BRAIN	SMR	PsychENCODE	SMR	0.0199593	0.0170258	0.241078		30545856	10.1126/science.aat8127	Gandal et all science	BRAIN
DDT	P30046	2732	CIS	BIP_PGC3_noukb	UKBB-PPP_Specific	NA,-		0.276488	0.276488	UKBB_PPP	UKBB_PPP	0.921955	1033.51	Depression Howard et all	DDT	Proteiome	BRAIN DPFC	SMR	ROS/MAP	SMR	-0.0307018	0.0322833	0.341599		33846625	10.1038/s41593-021-00832-6	Wingo Nat Neurosci	BRAIN
DDT	P30046	2732	CIS	BIP_PGC3_noukb	UKBB-PPP_Specific	NA,-		0.276488	0.276488	UKBB_PPP	UKBB_PPP	0.921955	1033.51	SCZ	DDT	Proteiome	BLOOD	SMR	eQTLGen	SMR	0.00193974	0.0102017	0.8492		37415601	10.3389/fgene.2023.1191264	Gedik et all Front Genet	BLOOD
DDT	P30046	2732	CIS	BIP_PGC3_noukb	UKBB-PPP_Specific	NA,-		0.276488	0.276488	UKBB_PPP	UKBB_PPP	0.921955	1033.51	MDD	DDT	Proteiome	BRAIN	SMR	BrainMeta	SMR	-0.00523105	0.00719746	0.467354		37415601	10.3389/fgene.2023.1191264	Gedik et all Front Genet	BRAIN
DDT	P30046	2732	CIS	BIP_PGC3_noukb	UKBB-PPP_Specific	NA,-		0.276488	0.276488	UKBB_PPP	UKBB_PPP	0.921955	1033.51	BIP	DDT	Proteiome	BRAIN	SMR	BrainMeta	SMR	0.0246897	0.0157417	0.116782		37415601	10.3389/fgene.2023.1191264	Gedik et all Front Genet	BRAIN
DDT	P30046	2732	CIS	BIP_PGC3_noukb	UKBB-PPP_Specific	NA,-		0.276488	0.276488	UKBB_PPP	UKBB_PPP	0.921955	1033.51	SCZ	DDT	Proteiome	BRAIN	SMR	BrainMeta	SMR	0.00300477	0.0127516	0.813713		37415601	10.3389/fgene.2023.1191264	Gedik et all Front Genet	BRAIN
DDT	P30046	2732	CIS	BIP_PGC3_noukb	UKBB-PPP_Specific	NA,-		0.276488	0.276488	UKBB_PPP	UKBB_PPP	0.921955	1033.51	MDD	DDT	Proteiome	BLOOD	SMR	eQTLGen	SMR	-0.00405451	0.00575491	0.481102		37415601	10.3389/fgene.2023.1191264	Gedik et all Front Genet	BLOOD
DDT	P30046	2732	CIS	BIP_PGC3_noukb	UKBB-PPP_Specific	NA,-		0.276488	0.276488	UKBB_PPP	UKBB_PPP	0.921955	1033.51	BIP	DDT	Proteiome	BLOOD	SMR	eQTLGen	SMR	0.019754	0.0125572	0.115691		37415601	10.3389/fgene.2023.1191264	Gedik et all Front Genet	BLOOD
DDT	P30046	2732	CIS	BIP_PGC3_noukb	UKBB-PPP_Specific	NA,-		0.276488	0.276488	UKBB_PPP	UKBB_PPP	0.921955	1033.51	SCZ	DDT	Proteiome	BLOOD	SMR	deCODE	SMR	0.102792	0.0769281	0.181483		37415601	10.3389/fgene.2023.1191264	Gedik et all Front Genet	BLOOD
DDT	P30046	2732	CIS	BIP_PGC3_noukb	UKBB-PPP_Specific	NA,-		0.276488	0.276488	UKBB_PPP	UKBB_PPP	0.921955	1033.51	MDD	DDT	Proteiome	BRAIN	SMR	Wingo et al., 2022, in 722 samples	SMR	-0.00541377	0.00568124	0.340631		37415601	10.3389/fgene.2023.1191264	Gedik et all Front Genet	BRAIN
DDT	P30046	2732	CIS	BIP_PGC3_noukb	UKBB-PPP_Specific	NA,-		0.276488	0.276488	UKBB_PPP	UKBB_PPP	0.921955	1033.51	BIP	DDT	Proteiome	BRAIN	SMR	Wingo et al., 2022, in 722 samples	SMR	0.0109513	0.0126499	0.386644		37415601	10.3389/fgene.2023.1191264	Gedik et all Front Genet	BRAIN
DDT	P30046	2732	CIS	BIP_PGC3_noukb	UKBB-PPP_Specific	NA,-		0.276488	0.276488	UKBB_PPP	UKBB_PPP	0.921955	1033.51	SCZ	DDT	Proteiome	BRAIN	SMR	Wingo et al., 2022, in 722 samples	SMR	-0.00126065	0.0103122	0.902703		37415601	10.3389/fgene.2023.1191264	Gedik et all Front Genet	BRAIN
DDT	P30046	2732	CIS	BIP_PGC3_noukb	UKBB-PPP_Specific	NA,-		0.276488	0.276488	UKBB_PPP	UKBB_PPP	0.921955	1033.51	MDD	DDT	Proteiome	BLOOD	SMR	deCODE	SMR	0.0177739	0.0361494	0.622946		37415601	10.3389/fgene.2023.1191264	Gedik et all Front Genet	BLOOD
DDT	P30046	2732	CIS	BIP_PGC3_noukb	UKBB-PPP_Specific	NA,-		0.276488	0.276488	UKBB_PPP	UKBB_PPP	0.921955	1033.51	BIP	DDT	Proteiome	BLOOD	SMR	deCODE	SMR	0.185316	0.088832	0.0369665		37415601	10.3389/fgene.2023.1191264	Gedik et all Front Genet	BLOOD
DDT	P30046	2732	CIS	BIP_PGC3_noukb	UKBB-PPP_Specific	NA,-		0.276488	0.276488	UKBB_PPP	UKBB_PPP	0.921955	1033.51	SCZ	DDT	Transcriptome	BRAIN_DLPFC	TWAS	CMC	FUSION	0.656		0.512		31691811	10.1093/hmg/ddz253	Hall et al Hum Mol Genet	BRAIN
DDT	P30046	2732	CIS	BIP_PGC3_noukb	UKBB-PPP_Specific	NA,-		0.276488	0.276488	UKBB_PPP	UKBB_PPP	0.921955	1033.51	SCZ.Clozuk.2018	DDT	Transcriptome	BRAIN	TWAS	PsychENCODE	FUSION	-0.54464		0.586		30545856	10.1126/science.aat8127	Gandal et all science	BRAIN
DDT	P30046	2732	CIS	BIP_PGC3_noukb	UKBB-PPP_Specific	NA,-		0.276488	0.276488	UKBB_PPP	UKBB_PPP	0.921955	1033.51	Depression Howard et all	DDT	Proteiome	BRAIN DPFC	PWAS	ROS/MAP	FUSION	-0.6758		0.49917		33846625	10.1038/s41593-021-00832-6	Wingo Nat Neurosci	BRAIN
DDT	P30046	2732	CIS	BIP_PGC3_noukb	UKBB-PPP_Specific	NA,-		0.276488	0.276488	UKBB_PPP	UKBB_PPP	0.921955	1033.51	Depression Howard et all	DDT	Transcriptome	BRAIN DPFC	TWAS	dPFC of 152 participants of European descent	FUSION	-1.6072		0.108		33846625	10.1038/s41593-021-00832-6	Wingo Nat Neurosci	BRAIN
DDT	P30046	2732	CIS	BIP_PGC3_noukb	UKBB-PPP_Specific	NA,-		0.276488	0.276488	UKBB_PPP	UKBB_PPP	0.921955	1033.51	Schizophrenia	DDT	Transcriptome	brain caudate nucleus	TWAS	Gtex	Fusion			0.197551		36319771	10.1038/s41593-022-01182-7	Benjamin KJM	brain caudate nucleus
DDT	P30046	2732	CIS	Depression_iPSYCH_2023	UKBB-PPP_Specific	NA,-		0.357796	0.357796	UKBB_PPP	UKBB_PPP	1.10532	1337.44	Bipolar disorder	DDT	Proteome	PLASMA	MR	FENLAND	TwoSampleMR	0.130653	0.0516129	0.0113611		36280454	https://doi.org/10.1016/j.biopsych.2022.08.015	Lu et al Biol Psychiatry	BLOOD
DDT	P30046	2732	CIS	Depression_iPSYCH_2023	UKBB-PPP_Specific	NA,-		0.357796	0.357796	UKBB_PPP	UKBB_PPP	1.10532	1337.44	Major depressive disorder	DDT	Proteome	PLASMA	MR	FENLAND	TwoSampleMR	-0.00268817	0.0224014	0.904483		36280454	https://doi.org/10.1016/j.biopsych.2022.08.015	Lu et al Biol Psychiatry	BLOOD
DDT	P30046	2732	CIS	Depression_iPSYCH_2023	UKBB-PPP_Specific	NA,-		0.357796	0.357796	UKBB_PPP	UKBB_PPP	1.10532	1337.44	Schizophrenia	DDT	Proteome	PLASMA	MR	FENLAND	TwoSampleMR	0.0641637	0.0480287	0.181567		36280454	https://doi.org/10.1016/j.biopsych.2022.08.015	Lu et al Biol Psychiatry	BLOOD
DDT	P30046	2732	CIS	Depression_iPSYCH_2023	UKBB-PPP_Specific	NA,-		0.357796	0.357796	UKBB_PPP	UKBB_PPP	1.10532	1337.44	SCZ_PGC3	DDT	Transcriptome	DLPFC	MR	CMC+GTEX	MendelianRandomization			0.0724929		35460606	10.1016/j.ajhg.2022.04.004	Jiang eet all Am J Hum Genet	BRAIN
DDT	P30046	2732	CIS	Depression_iPSYCH_2023	UKBB-PPP_Specific	NA,-		0.357796	0.357796	UKBB_PPP	UKBB_PPP	1.10532	1337.44	SCZ_PGC3	DDT	Transcriptome	DLPFC	MR	CMC+GTEX	MendelianRandomization			0.0681325		35460606	10.1016/j.ajhg.2022.04.004	Jiang eet all Am J Hum Genet	BRAIN
DDT	P30046	2732	CIS	Depression_iPSYCH_2023	UKBB-PPP_Specific	NA,-		0.357796	0.357796	UKBB_PPP	UKBB_PPP	1.10532	1337.44	SCZ_PGC3	DDT	Transcriptome	DLPFC	MR	CMC+GTEX	MendelianRandomization			0.161572		35460606	10.1016/j.ajhg.2022.04.004	Jiang eet all Am J Hum Genet	BRAIN
DDT	P30046	2732	CIS	Depression_iPSYCH_2023	UKBB-PPP_Specific	NA,-		0.357796	0.357796	UKBB_PPP	UKBB_PPP	1.10532	1337.44	SCZ_PGC3	DDT	Transcriptome	DLPFC	MR	CMC+GTEX	EMIC			0.971948		35460606	10.1016/j.ajhg.2022.04.004	Jiang eet all Am J Hum Genet	BRAIN
DDT	P30046	2732	CIS	Depression_iPSYCH_2023	UKBB-PPP_Specific	NA,-		0.357796	0.357796	UKBB_PPP	UKBB_PPP	1.10532	1337.44	BIP_2019_Stahl_etall	DDT	Transcriptome	DLPFC	MR	CMC+GTEX	MendelianRandomization			0.236557		35460606	10.1016/j.ajhg.2022.04.004	Jiang eet all Am J Hum Genet	BRAIN
DDT	P30046	2732	CIS	Depression_iPSYCH_2023	UKBB-PPP_Specific	NA,-		0.357796	0.357796	UKBB_PPP	UKBB_PPP	1.10532	1337.44	BIP_2019_Stahl_etall	DDT	Transcriptome	DLPFC	MR	CMC+GTEX	MendelianRandomization			0.230117		35460606	10.1016/j.ajhg.2022.04.004	Jiang eet all Am J Hum Genet	BRAIN
DDT	P30046	2732	CIS	Depression_iPSYCH_2023	UKBB-PPP_Specific	NA,-		0.357796	0.357796	UKBB_PPP	UKBB_PPP	1.10532	1337.44	BIP_2019_Stahl_etall	DDT	Transcriptome	DLPFC	MR	CMC+GTEX	MendelianRandomization			0.0601059		35460606	10.1016/j.ajhg.2022.04.004	Jiang eet all Am J Hum Genet	BRAIN
DDT	P30046	2732	CIS	Depression_iPSYCH_2023	UKBB-PPP_Specific	NA,-		0.357796	0.357796	UKBB_PPP	UKBB_PPP	1.10532	1337.44	BIP_2019_Stahl_etall	DDT	Transcriptome	DLPFC	MR	CMC+GTEX	EMIC			0.456547		35460606	10.1016/j.ajhg.2022.04.004	Jiang eet all Am J Hum Genet	BRAIN
DDT	P30046	2732	CIS	Depression_iPSYCH_2023	UKBB-PPP_Specific	NA,-		0.357796	0.357796	UKBB_PPP	UKBB_PPP	1.10532	1337.44	Deepression_Wray_tall	DDT	Proteiome	BRAIN DLPFC	MR	ROS/MAP	TwoSampleMR	-0.03	0.03	0.34		35296807	10.1038/s41380-022-01507-9	Deng et all Mol Psychiatry	BRAIN
DDT	P30046	2732	CIS	Depression_iPSYCH_2023	UKBB-PPP_Specific	NA,-		0.357796	0.357796	UKBB_PPP	UKBB_PPP	1.10532	1337.44	Deepression_Wray_tall	DDT	Transcriptome	BRAIN DLPFC	MR	PsychENCODE	TwoSampleMR	0	0	0.467		35296807	10.1038/s41380-022-01507-9	Deng et all Mol Psychiatry	BRAIN
DDT	P30046	2732	CIS	Depression_iPSYCH_2023	UKBB-PPP_Specific	NA,-		0.357796	0.357796	UKBB_PPP	UKBB_PPP	1.10532	1337.44	Deepression_Wray_tall	DDT	Proteiome	BRAIN DLPFC	MR	cognitively healthy ROS/MAP	TwoSampleMR	-0.39	0.41	0.34		35296807	10.1038/s41380-022-01507-9	Deng et all Mol Psychiatry	BRAIN
DDT	P30046	2732	CIS	Depression_iPSYCH_2023	UKBB-PPP_Specific	NA,-		0.357796	0.357796	UKBB_PPP	UKBB_PPP	1.10532	1337.44	SCZ_PGC3	DDT	Transcriptome	DLPFC	SMR	CMC+GTEX	SMR	0.00111575	0.0109048	0.918505		35460606	10.1016/j.ajhg.2022.04.004	Jiang eet all Am J Hum Genet	BRAIN
DDT	P30046	2732	CIS	Depression_iPSYCH_2023	UKBB-PPP_Specific	NA,-		0.357796	0.357796	UKBB_PPP	UKBB_PPP	1.10532	1337.44	SCZ_PGC3	DDT	Transcriptome_Transcriptlvel	DLPFC	SMR	CMC+GTEX	SMR	-0.0166694	0.0347094	0.631045		35460606	10.1016/j.ajhg.2022.04.004	Jiang eet all Am J Hum Genet	BRAIN
DDT	P30046	2732	CIS	Depression_iPSYCH_2023	UKBB-PPP_Specific	NA,-		0.357796	0.357796	UKBB_PPP	UKBB_PPP	1.10532	1337.44	SCZ_PGC3	DDT	Transcriptome_Transcriptlvel	DLPFC	SMR	CMC+GTEX	SMR	-0.00158352	0.0174268	0.927598		35460606	10.1016/j.ajhg.2022.04.004	Jiang eet all Am J Hum Genet	BRAIN
DDT	P30046	2732	CIS	Depression_iPSYCH_2023	UKBB-PPP_Specific	NA,-		0.357796	0.357796	UKBB_PPP	UKBB_PPP	1.10532	1337.44	SCZ_PGC3	DDT	Transcriptome_Transcriptlvel	DLPFC	SMR	CMC+GTEX	SMR	-0.0019602	0.0284342	0.945039		35460606	10.1016/j.ajhg.2022.04.004	Jiang eet all Am J Hum Genet	BRAIN
DDT	P30046	2732	CIS	Depression_iPSYCH_2023	UKBB-PPP_Specific	NA,-		0.357796	0.357796	UKBB_PPP	UKBB_PPP	1.10532	1337.44	SCZ.Clozuk.2018	DDT	Transcriptome	BRAIN	SMR	PsychENCODE	SMR	-0.0143085	0.0109631	0.192		30545856	10.1126/science.aat8127	Gandal et all science	BRAIN
DDT	P30046	2732	CIS	Depression_iPSYCH_2023	UKBB-PPP_Specific	NA,-		0.357796	0.357796	UKBB_PPP	UKBB_PPP	1.10532	1337.44	BD.PGC.ruderferCell2018	DDT	Transcriptome	BRAIN	SMR	PsychENCODE	SMR	0.0199593	0.0170258	0.241078		30545856	10.1126/science.aat8127	Gandal et all science	BRAIN
DDT	P30046	2732	CIS	Depression_iPSYCH_2023	UKBB-PPP_Specific	NA,-		0.357796	0.357796	UKBB_PPP	UKBB_PPP	1.10532	1337.44	Depression Howard et all	DDT	Proteiome	BRAIN DPFC	SMR	ROS/MAP	SMR	-0.0307018	0.0322833	0.341599		33846625	10.1038/s41593-021-00832-6	Wingo Nat Neurosci	BRAIN
DDT	P30046	2732	CIS	Depression_iPSYCH_2023	UKBB-PPP_Specific	NA,-		0.357796	0.357796	UKBB_PPP	UKBB_PPP	1.10532	1337.44	SCZ	DDT	Proteiome	BLOOD	SMR	eQTLGen	SMR	0.00193974	0.0102017	0.8492		37415601	10.3389/fgene.2023.1191264	Gedik et all Front Genet	BLOOD
DDT	P30046	2732	CIS	Depression_iPSYCH_2023	UKBB-PPP_Specific	NA,-		0.357796	0.357796	UKBB_PPP	UKBB_PPP	1.10532	1337.44	MDD	DDT	Proteiome	BRAIN	SMR	BrainMeta	SMR	-0.00523105	0.00719746	0.467354		37415601	10.3389/fgene.2023.1191264	Gedik et all Front Genet	BRAIN
DDT	P30046	2732	CIS	Depression_iPSYCH_2023	UKBB-PPP_Specific	NA,-		0.357796	0.357796	UKBB_PPP	UKBB_PPP	1.10532	1337.44	BIP	DDT	Proteiome	BRAIN	SMR	BrainMeta	SMR	0.0246897	0.0157417	0.116782		37415601	10.3389/fgene.2023.1191264	Gedik et all Front Genet	BRAIN
DDT	P30046	2732	CIS	Depression_iPSYCH_2023	UKBB-PPP_Specific	NA,-		0.357796	0.357796	UKBB_PPP	UKBB_PPP	1.10532	1337.44	SCZ	DDT	Proteiome	BRAIN	SMR	BrainMeta	SMR	0.00300477	0.0127516	0.813713		37415601	10.3389/fgene.2023.1191264	Gedik et all Front Genet	BRAIN
DDT	P30046	2732	CIS	Depression_iPSYCH_2023	UKBB-PPP_Specific	NA,-		0.357796	0.357796	UKBB_PPP	UKBB_PPP	1.10532	1337.44	MDD	DDT	Proteiome	BLOOD	SMR	eQTLGen	SMR	-0.00405451	0.00575491	0.481102		37415601	10.3389/fgene.2023.1191264	Gedik et all Front Genet	BLOOD
DDT	P30046	2732	CIS	Depression_iPSYCH_2023	UKBB-PPP_Specific	NA,-		0.357796	0.357796	UKBB_PPP	UKBB_PPP	1.10532	1337.44	BIP	DDT	Proteiome	BLOOD	SMR	eQTLGen	SMR	0.019754	0.0125572	0.115691		37415601	10.3389/fgene.2023.1191264	Gedik et all Front Genet	BLOOD
DDT	P30046	2732	CIS	Depression_iPSYCH_2023	UKBB-PPP_Specific	NA,-		0.357796	0.357796	UKBB_PPP	UKBB_PPP	1.10532	1337.44	SCZ	DDT	Proteiome	BLOOD	SMR	deCODE	SMR	0.102792	0.0769281	0.181483		37415601	10.3389/fgene.2023.1191264	Gedik et all Front Genet	BLOOD
DDT	P30046	2732	CIS	Depression_iPSYCH_2023	UKBB-PPP_Specific	NA,-		0.357796	0.357796	UKBB_PPP	UKBB_PPP	1.10532	1337.44	MDD	DDT	Proteiome	BRAIN	SMR	Wingo et al., 2022, in 722 samples	SMR	-0.00541377	0.00568124	0.340631		37415601	10.3389/fgene.2023.1191264	Gedik et all Front Genet	BRAIN
DDT	P30046	2732	CIS	Depression_iPSYCH_2023	UKBB-PPP_Specific	NA,-		0.357796	0.357796	UKBB_PPP	UKBB_PPP	1.10532	1337.44	BIP	DDT	Proteiome	BRAIN	SMR	Wingo et al., 2022, in 722 samples	SMR	0.0109513	0.0126499	0.386644		37415601	10.3389/fgene.2023.1191264	Gedik et all Front Genet	BRAIN
DDT	P30046	2732	CIS	Depression_iPSYCH_2023	UKBB-PPP_Specific	NA,-		0.357796	0.357796	UKBB_PPP	UKBB_PPP	1.10532	1337.44	SCZ	DDT	Proteiome	BRAIN	SMR	Wingo et al., 2022, in 722 samples	SMR	-0.00126065	0.0103122	0.902703		37415601	10.3389/fgene.2023.1191264	Gedik et all Front Genet	BRAIN
DDT	P30046	2732	CIS	Depression_iPSYCH_2023	UKBB-PPP_Specific	NA,-		0.357796	0.357796	UKBB_PPP	UKBB_PPP	1.10532	1337.44	MDD	DDT	Proteiome	BLOOD	SMR	deCODE	SMR	0.0177739	0.0361494	0.622946		37415601	10.3389/fgene.2023.1191264	Gedik et all Front Genet	BLOOD
DDT	P30046	2732	CIS	Depression_iPSYCH_2023	UKBB-PPP_Specific	NA,-		0.357796	0.357796	UKBB_PPP	UKBB_PPP	1.10532	1337.44	BIP	DDT	Proteiome	BLOOD	SMR	deCODE	SMR	0.185316	0.088832	0.0369665		37415601	10.3389/fgene.2023.1191264	Gedik et all Front Genet	BLOOD
DDT	P30046	2732	CIS	Depression_iPSYCH_2023	UKBB-PPP_Specific	NA,-		0.357796	0.357796	UKBB_PPP	UKBB_PPP	1.10532	1337.44	SCZ	DDT	Transcriptome	BRAIN_DLPFC	TWAS	CMC	FUSION	0.656		0.512		31691811	10.1093/hmg/ddz253	Hall et al Hum Mol Genet	BRAIN
DDT	P30046	2732	CIS	Depression_iPSYCH_2023	UKBB-PPP_Specific	NA,-		0.357796	0.357796	UKBB_PPP	UKBB_PPP	1.10532	1337.44	SCZ.Clozuk.2018	DDT	Transcriptome	BRAIN	TWAS	PsychENCODE	FUSION	-0.54464		0.586		30545856	10.1126/science.aat8127	Gandal et all science	BRAIN
DDT	P30046	2732	CIS	Depression_iPSYCH_2023	UKBB-PPP_Specific	NA,-		0.357796	0.357796	UKBB_PPP	UKBB_PPP	1.10532	1337.44	Depression Howard et all	DDT	Proteiome	BRAIN DPFC	PWAS	ROS/MAP	FUSION	-0.6758		0.49917		33846625	10.1038/s41593-021-00832-6	Wingo Nat Neurosci	BRAIN
DDT	P30046	2732	CIS	Depression_iPSYCH_2023	UKBB-PPP_Specific	NA,-		0.357796	0.357796	UKBB_PPP	UKBB_PPP	1.10532	1337.44	Depression Howard et all	DDT	Transcriptome	BRAIN DPFC	TWAS	dPFC of 152 participants of European descent	FUSION	-1.6072		0.108		33846625	10.1038/s41593-021-00832-6	Wingo Nat Neurosci	BRAIN
DDT	P30046	2732	CIS	Depression_iPSYCH_2023	UKBB-PPP_Specific	NA,-		0.357796	0.357796	UKBB_PPP	UKBB_PPP	1.10532	1337.44	Schizophrenia	DDT	Transcriptome	brain caudate nucleus	TWAS	Gtex	Fusion			0.197551		36319771	10.1038/s41593-022-01182-7	Benjamin KJM	brain caudate nucleus
DDT	P30046	2732	CIS	PGC3_SCZ_NoUKB	UKBB-PPP_Specific	NA,+		0.550395	0.550395	UKBB_PPP	UKBB_PPP	1.17296	2057.38	Bipolar disorder	DDT	Proteome	PLASMA	MR	FENLAND	TwoSampleMR	0.130653	0.0516129	0.0113611		36280454	https://doi.org/10.1016/j.biopsych.2022.08.015	Lu et al Biol Psychiatry	BLOOD
DDT	P30046	2732	CIS	PGC3_SCZ_NoUKB	UKBB-PPP_Specific	NA,+		0.550395	0.550395	UKBB_PPP	UKBB_PPP	1.17296	2057.38	Major depressive disorder	DDT	Proteome	PLASMA	MR	FENLAND	TwoSampleMR	-0.00268817	0.0224014	0.904483		36280454	https://doi.org/10.1016/j.biopsych.2022.08.015	Lu et al Biol Psychiatry	BLOOD
DDT	P30046	2732	CIS	PGC3_SCZ_NoUKB	UKBB-PPP_Specific	NA,+		0.550395	0.550395	UKBB_PPP	UKBB_PPP	1.17296	2057.38	Schizophrenia	DDT	Proteome	PLASMA	MR	FENLAND	TwoSampleMR	0.0641637	0.0480287	0.181567		36280454	https://doi.org/10.1016/j.biopsych.2022.08.015	Lu et al Biol Psychiatry	BLOOD
DDT	P30046	2732	CIS	PGC3_SCZ_NoUKB	UKBB-PPP_Specific	NA,+		0.550395	0.550395	UKBB_PPP	UKBB_PPP	1.17296	2057.38	SCZ_PGC3	DDT	Transcriptome	DLPFC	MR	CMC+GTEX	MendelianRandomization			0.0724929		35460606	10.1016/j.ajhg.2022.04.004	Jiang eet all Am J Hum Genet	BRAIN
DDT	P30046	2732	CIS	PGC3_SCZ_NoUKB	UKBB-PPP_Specific	NA,+		0.550395	0.550395	UKBB_PPP	UKBB_PPP	1.17296	2057.38	SCZ_PGC3	DDT	Transcriptome	DLPFC	MR	CMC+GTEX	MendelianRandomization			0.0681325		35460606	10.1016/j.ajhg.2022.04.004	Jiang eet all Am J Hum Genet	BRAIN
DDT	P30046	2732	CIS	PGC3_SCZ_NoUKB	UKBB-PPP_Specific	NA,+		0.550395	0.550395	UKBB_PPP	UKBB_PPP	1.17296	2057.38	SCZ_PGC3	DDT	Transcriptome	DLPFC	MR	CMC+GTEX	MendelianRandomization			0.161572		35460606	10.1016/j.ajhg.2022.04.004	Jiang eet all Am J Hum Genet	BRAIN
DDT	P30046	2732	CIS	PGC3_SCZ_NoUKB	UKBB-PPP_Specific	NA,+		0.550395	0.550395	UKBB_PPP	UKBB_PPP	1.17296	2057.38	SCZ_PGC3	DDT	Transcriptome	DLPFC	MR	CMC+GTEX	EMIC			0.971948		35460606	10.1016/j.ajhg.2022.04.004	Jiang eet all Am J Hum Genet	BRAIN
DDT	P30046	2732	CIS	PGC3_SCZ_NoUKB	UKBB-PPP_Specific	NA,+		0.550395	0.550395	UKBB_PPP	UKBB_PPP	1.17296	2057.38	BIP_2019_Stahl_etall	DDT	Transcriptome	DLPFC	MR	CMC+GTEX	MendelianRandomization			0.236557		35460606	10.1016/j.ajhg.2022.04.004	Jiang eet all Am J Hum Genet	BRAIN
DDT	P30046	2732	CIS	PGC3_SCZ_NoUKB	UKBB-PPP_Specific	NA,+		0.550395	0.550395	UKBB_PPP	UKBB_PPP	1.17296	2057.38	BIP_2019_Stahl_etall	DDT	Transcriptome	DLPFC	MR	CMC+GTEX	MendelianRandomization			0.230117		35460606	10.1016/j.ajhg.2022.04.004	Jiang eet all Am J Hum Genet	BRAIN
DDT	P30046	2732	CIS	PGC3_SCZ_NoUKB	UKBB-PPP_Specific	NA,+		0.550395	0.550395	UKBB_PPP	UKBB_PPP	1.17296	2057.38	BIP_2019_Stahl_etall	DDT	Transcriptome	DLPFC	MR	CMC+GTEX	MendelianRandomization			0.0601059		35460606	10.1016/j.ajhg.2022.04.004	Jiang eet all Am J Hum Genet	BRAIN
DDT	P30046	2732	CIS	PGC3_SCZ_NoUKB	UKBB-PPP_Specific	NA,+		0.550395	0.550395	UKBB_PPP	UKBB_PPP	1.17296	2057.38	BIP_2019_Stahl_etall	DDT	Transcriptome	DLPFC	MR	CMC+GTEX	EMIC			0.456547		35460606	10.1016/j.ajhg.2022.04.004	Jiang eet all Am J Hum Genet	BRAIN
DDT	P30046	2732	CIS	PGC3_SCZ_NoUKB	UKBB-PPP_Specific	NA,+		0.550395	0.550395	UKBB_PPP	UKBB_PPP	1.17296	2057.38	Deepression_Wray_tall	DDT	Proteiome	BRAIN DLPFC	MR	ROS/MAP	TwoSampleMR	-0.03	0.03	0.34		35296807	10.1038/s41380-022-01507-9	Deng et all Mol Psychiatry	BRAIN
DDT	P30046	2732	CIS	PGC3_SCZ_NoUKB	UKBB-PPP_Specific	NA,+		0.550395	0.550395	UKBB_PPP	UKBB_PPP	1.17296	2057.38	Deepression_Wray_tall	DDT	Transcriptome	BRAIN DLPFC	MR	PsychENCODE	TwoSampleMR	0	0	0.467		35296807	10.1038/s41380-022-01507-9	Deng et all Mol Psychiatry	BRAIN
DDT	P30046	2732	CIS	PGC3_SCZ_NoUKB	UKBB-PPP_Specific	NA,+		0.550395	0.550395	UKBB_PPP	UKBB_PPP	1.17296	2057.38	Deepression_Wray_tall	DDT	Proteiome	BRAIN DLPFC	MR	cognitively healthy ROS/MAP	TwoSampleMR	-0.39	0.41	0.34		35296807	10.1038/s41380-022-01507-9	Deng et all Mol Psychiatry	BRAIN
DDT	P30046	2732	CIS	PGC3_SCZ_NoUKB	UKBB-PPP_Specific	NA,+		0.550395	0.550395	UKBB_PPP	UKBB_PPP	1.17296	2057.38	SCZ_PGC3	DDT	Transcriptome	DLPFC	SMR	CMC+GTEX	SMR	0.00111575	0.0109048	0.918505		35460606	10.1016/j.ajhg.2022.04.004	Jiang eet all Am J Hum Genet	BRAIN
DDT	P30046	2732	CIS	PGC3_SCZ_NoUKB	UKBB-PPP_Specific	NA,+		0.550395	0.550395	UKBB_PPP	UKBB_PPP	1.17296	2057.38	SCZ_PGC3	DDT	Transcriptome_Transcriptlvel	DLPFC	SMR	CMC+GTEX	SMR	-0.0166694	0.0347094	0.631045		35460606	10.1016/j.ajhg.2022.04.004	Jiang eet all Am J Hum Genet	BRAIN
DDT	P30046	2732	CIS	PGC3_SCZ_NoUKB	UKBB-PPP_Specific	NA,+		0.550395	0.550395	UKBB_PPP	UKBB_PPP	1.17296	2057.38	SCZ_PGC3	DDT	Transcriptome_Transcriptlvel	DLPFC	SMR	CMC+GTEX	SMR	-0.00158352	0.0174268	0.927598		35460606	10.1016/j.ajhg.2022.04.004	Jiang eet all Am J Hum Genet	BRAIN
DDT	P30046	2732	CIS	PGC3_SCZ_NoUKB	UKBB-PPP_Specific	NA,+		0.550395	0.550395	UKBB_PPP	UKBB_PPP	1.17296	2057.38	SCZ_PGC3	DDT	Transcriptome_Transcriptlvel	DLPFC	SMR	CMC+GTEX	SMR	-0.0019602	0.0284342	0.945039		35460606	10.1016/j.ajhg.2022.04.004	Jiang eet all Am J Hum Genet	BRAIN
DDT	P30046	2732	CIS	PGC3_SCZ_NoUKB	UKBB-PPP_Specific	NA,+		0.550395	0.550395	UKBB_PPP	UKBB_PPP	1.17296	2057.38	SCZ.Clozuk.2018	DDT	Transcriptome	BRAIN	SMR	PsychENCODE	SMR	-0.0143085	0.0109631	0.192		30545856	10.1126/science.aat8127	Gandal et all science	BRAIN
DDT	P30046	2732	CIS	PGC3_SCZ_NoUKB	UKBB-PPP_Specific	NA,+		0.550395	0.550395	UKBB_PPP	UKBB_PPP	1.17296	2057.38	BD.PGC.ruderferCell2018	DDT	Transcriptome	BRAIN	SMR	PsychENCODE	SMR	0.0199593	0.0170258	0.241078		30545856	10.1126/science.aat8127	Gandal et all science	BRAIN
DDT	P30046	2732	CIS	PGC3_SCZ_NoUKB	UKBB-PPP_Specific	NA,+		0.550395	0.550395	UKBB_PPP	UKBB_PPP	1.17296	2057.38	Depression Howard et all	DDT	Proteiome	BRAIN DPFC	SMR	ROS/MAP	SMR	-0.0307018	0.0322833	0.341599		33846625	10.1038/s41593-021-00832-6	Wingo Nat Neurosci	BRAIN
DDT	P30046	2732	CIS	PGC3_SCZ_NoUKB	UKBB-PPP_Specific	NA,+		0.550395	0.550395	UKBB_PPP	UKBB_PPP	1.17296	2057.38	SCZ	DDT	Proteiome	BLOOD	SMR	eQTLGen	SMR	0.00193974	0.0102017	0.8492		37415601	10.3389/fgene.2023.1191264	Gedik et all Front Genet	BLOOD
DDT	P30046	2732	CIS	PGC3_SCZ_NoUKB	UKBB-PPP_Specific	NA,+		0.550395	0.550395	UKBB_PPP	UKBB_PPP	1.17296	2057.38	MDD	DDT	Proteiome	BRAIN	SMR	BrainMeta	SMR	-0.00523105	0.00719746	0.467354		37415601	10.3389/fgene.2023.1191264	Gedik et all Front Genet	BRAIN
DDT	P30046	2732	CIS	PGC3_SCZ_NoUKB	UKBB-PPP_Specific	NA,+		0.550395	0.550395	UKBB_PPP	UKBB_PPP	1.17296	2057.38	BIP	DDT	Proteiome	BRAIN	SMR	BrainMeta	SMR	0.0246897	0.0157417	0.116782		37415601	10.3389/fgene.2023.1191264	Gedik et all Front Genet	BRAIN
DDT	P30046	2732	CIS	PGC3_SCZ_NoUKB	UKBB-PPP_Specific	NA,+		0.550395	0.550395	UKBB_PPP	UKBB_PPP	1.17296	2057.38	SCZ	DDT	Proteiome	BRAIN	SMR	BrainMeta	SMR	0.00300477	0.0127516	0.813713		37415601	10.3389/fgene.2023.1191264	Gedik et all Front Genet	BRAIN
DDT	P30046	2732	CIS	PGC3_SCZ_NoUKB	UKBB-PPP_Specific	NA,+		0.550395	0.550395	UKBB_PPP	UKBB_PPP	1.17296	2057.38	MDD	DDT	Proteiome	BLOOD	SMR	eQTLGen	SMR	-0.00405451	0.00575491	0.481102		37415601	10.3389/fgene.2023.1191264	Gedik et all Front Genet	BLOOD
DDT	P30046	2732	CIS	PGC3_SCZ_NoUKB	UKBB-PPP_Specific	NA,+		0.550395	0.550395	UKBB_PPP	UKBB_PPP	1.17296	2057.38	BIP	DDT	Proteiome	BLOOD	SMR	eQTLGen	SMR	0.019754	0.0125572	0.115691		37415601	10.3389/fgene.2023.1191264	Gedik et all Front Genet	BLOOD
DDT	P30046	2732	CIS	PGC3_SCZ_NoUKB	UKBB-PPP_Specific	NA,+		0.550395	0.550395	UKBB_PPP	UKBB_PPP	1.17296	2057.38	SCZ	DDT	Proteiome	BLOOD	SMR	deCODE	SMR	0.102792	0.0769281	0.181483		37415601	10.3389/fgene.2023.1191264	Gedik et all Front Genet	BLOOD
DDT	P30046	2732	CIS	PGC3_SCZ_NoUKB	UKBB-PPP_Specific	NA,+		0.550395	0.550395	UKBB_PPP	UKBB_PPP	1.17296	2057.38	MDD	DDT	Proteiome	BRAIN	SMR	Wingo et al., 2022, in 722 samples	SMR	-0.00541377	0.00568124	0.340631		37415601	10.3389/fgene.2023.1191264	Gedik et all Front Genet	BRAIN
DDT	P30046	2732	CIS	PGC3_SCZ_NoUKB	UKBB-PPP_Specific	NA,+		0.550395	0.550395	UKBB_PPP	UKBB_PPP	1.17296	2057.38	BIP	DDT	Proteiome	BRAIN	SMR	Wingo et al., 2022, in 722 samples	SMR	0.0109513	0.0126499	0.386644		37415601	10.3389/fgene.2023.1191264	Gedik et all Front Genet	BRAIN
DDT	P30046	2732	CIS	PGC3_SCZ_NoUKB	UKBB-PPP_Specific	NA,+		0.550395	0.550395	UKBB_PPP	UKBB_PPP	1.17296	2057.38	SCZ	DDT	Proteiome	BRAIN	SMR	Wingo et al., 2022, in 722 samples	SMR	-0.00126065	0.0103122	0.902703		37415601	10.3389/fgene.2023.1191264	Gedik et all Front Genet	BRAIN
DDT	P30046	2732	CIS	PGC3_SCZ_NoUKB	UKBB-PPP_Specific	NA,+		0.550395	0.550395	UKBB_PPP	UKBB_PPP	1.17296	2057.38	MDD	DDT	Proteiome	BLOOD	SMR	deCODE	SMR	0.0177739	0.0361494	0.622946		37415601	10.3389/fgene.2023.1191264	Gedik et all Front Genet	BLOOD
DDT	P30046	2732	CIS	PGC3_SCZ_NoUKB	UKBB-PPP_Specific	NA,+		0.550395	0.550395	UKBB_PPP	UKBB_PPP	1.17296	2057.38	BIP	DDT	Proteiome	BLOOD	SMR	deCODE	SMR	0.185316	0.088832	0.0369665		37415601	10.3389/fgene.2023.1191264	Gedik et all Front Genet	BLOOD
DDT	P30046	2732	CIS	PGC3_SCZ_NoUKB	UKBB-PPP_Specific	NA,+		0.550395	0.550395	UKBB_PPP	UKBB_PPP	1.17296	2057.38	SCZ	DDT	Transcriptome	BRAIN_DLPFC	TWAS	CMC	FUSION	0.656		0.512		31691811	10.1093/hmg/ddz253	Hall et al Hum Mol Genet	BRAIN
DDT	P30046	2732	CIS	PGC3_SCZ_NoUKB	UKBB-PPP_Specific	NA,+		0.550395	0.550395	UKBB_PPP	UKBB_PPP	1.17296	2057.38	SCZ.Clozuk.2018	DDT	Transcriptome	BRAIN	TWAS	PsychENCODE	FUSION	-0.54464		0.586		30545856	10.1126/science.aat8127	Gandal et all science	BRAIN
DDT	P30046	2732	CIS	PGC3_SCZ_NoUKB	UKBB-PPP_Specific	NA,+		0.550395	0.550395	UKBB_PPP	UKBB_PPP	1.17296	2057.38	Depression Howard et all	DDT	Proteiome	BRAIN DPFC	PWAS	ROS/MAP	FUSION	-0.6758		0.49917		33846625	10.1038/s41593-021-00832-6	Wingo Nat Neurosci	BRAIN
DDT	P30046	2732	CIS	PGC3_SCZ_NoUKB	UKBB-PPP_Specific	NA,+		0.550395	0.550395	UKBB_PPP	UKBB_PPP	1.17296	2057.38	Depression Howard et all	DDT	Transcriptome	BRAIN DPFC	TWAS	dPFC of 152 participants of European descent	FUSION	-1.6072		0.108		33846625	10.1038/s41593-021-00832-6	Wingo Nat Neurosci	BRAIN
DDT	P30046	2732	CIS	PGC3_SCZ_NoUKB	UKBB-PPP_Specific	NA,+		0.550395	0.550395	UKBB_PPP	UKBB_PPP	1.17296	2057.38	Schizophrenia	DDT	Transcriptome	brain caudate nucleus	TWAS	Gtex	Fusion			0.197551		36319771	10.1038/s41593-022-01182-7	Benjamin KJM	brain caudate nucleus
DDX19A	Q9NUU7	25628	CIS	Depression_iPSYCH_2023	DECODE_Specific	-,NA		0.0228184	0.0228184	DECODE	DECODE	0.461055	85.2951	Bipolar disorder	DDX19A	Proteome	PLASMA	MR	FENLAND	TwoSampleMR	-0.0695839	0.0996269	0.484899		36280454	https://doi.org/10.1016/j.biopsych.2022.08.015	Lu et al Biol Psychiatry	BLOOD
DDX19A	Q9NUU7	25628	CIS	Depression_iPSYCH_2023	DECODE_Specific	-,NA		0.0228184	0.0228184	DECODE	DECODE	0.461055	85.2951	Major depressive disorder	DDX19A	Proteome	PLASMA	MR	FENLAND	TwoSampleMR	-0.00634328	0.0337687	0.850998		36280454	https://doi.org/10.1016/j.biopsych.2022.08.015	Lu et al Biol Psychiatry	BLOOD
DDX19A	Q9NUU7	25628	CIS	Depression_iPSYCH_2023	DECODE_Specific	-,NA		0.0228184	0.0228184	DECODE	DECODE	0.461055	85.2951	Schizophrenia	DDX19A	Proteome	PLASMA	MR	FENLAND	TwoSampleMR	-0.107655	0.0858209	0.20969		36280454	https://doi.org/10.1016/j.biopsych.2022.08.015	Lu et al Biol Psychiatry	BLOOD
DDX19A	Q9NUU7	25628	CIS	Depression_iPSYCH_2023	DECODE_Specific	-,NA		0.0228184	0.0228184	DECODE	DECODE	0.461055	85.2951	SCZ	DDX19A	Proteiome	BLOOD	SMR	eQTLGen	SMR	0.0887331	0.0651266	0.173049		37415601	10.3389/fgene.2023.1191264	Gedik et all Front Genet	BLOOD
DDX19A	Q9NUU7	25628	CIS	Depression_iPSYCH_2023	DECODE_Specific	-,NA		0.0228184	0.0228184	DECODE	DECODE	0.461055	85.2951	MDD	DDX19A	Proteiome	BLOOD	SMR	eQTLGen	SMR	-0.0217061	0.024885	0.383069		37415601	10.3389/fgene.2023.1191264	Gedik et all Front Genet	BLOOD
DDX19A	Q9NUU7	25628	CIS	Depression_iPSYCH_2023	DECODE_Specific	-,NA		0.0228184	0.0228184	DECODE	DECODE	0.461055	85.2951	BIP	DDX19A	Proteiome	BLOOD	SMR	eQTLGen	SMR	-0.0644228	0.0640447	0.314462		37415601	10.3389/fgene.2023.1191264	Gedik et all Front Genet	BLOOD
DDX19A	Q9NUU7	25628	CIS	Depression_iPSYCH_2023	DECODE_Specific	-,NA		0.0228184	0.0228184	DECODE	DECODE	0.461055	85.2951	SCZ	DDX19A	Proteiome	BLOOD	SMR	deCODE	SMR	0.0802005	0.224878	0.721361		37415601	10.3389/fgene.2023.1191264	Gedik et all Front Genet	BLOOD
DDX19A	Q9NUU7	25628	CIS	Depression_iPSYCH_2023	DECODE_Specific	-,NA		0.0228184	0.0228184	DECODE	DECODE	0.461055	85.2951	MDD	DDX19A	Proteiome	BLOOD	SMR	deCODE	SMR	-0.0112695	0.0600158	0.851053		37415601	10.3389/fgene.2023.1191264	Gedik et all Front Genet	BLOOD
DDX19A	Q9NUU7	25628	CIS	Depression_iPSYCH_2023	DECODE_Specific	-,NA		0.0228184	0.0228184	DECODE	DECODE	0.461055	85.2951	BIP	DDX19A	Proteiome	BLOOD	SMR	deCODE	SMR	-0.123623	0.17791	0.487143		37415601	10.3389/fgene.2023.1191264	Gedik et all Front Genet	BLOOD
DDX19A	Q9NUU7	25628	CIS	Cognition_Meta	DECODE_Specific	+,NA		0.131728	0.131728	DECODE	DECODE	0.747191	492.399	Bipolar disorder	DDX19A	Proteome	PLASMA	MR	FENLAND	TwoSampleMR	-0.0695839	0.0996269	0.484899		36280454	https://doi.org/10.1016/j.biopsych.2022.08.015	Lu et al Biol Psychiatry	BLOOD
DDX19A	Q9NUU7	25628	CIS	Cognition_Meta	DECODE_Specific	+,NA		0.131728	0.131728	DECODE	DECODE	0.747191	492.399	Major depressive disorder	DDX19A	Proteome	PLASMA	MR	FENLAND	TwoSampleMR	-0.00634328	0.0337687	0.850998		36280454	https://doi.org/10.1016/j.biopsych.2022.08.015	Lu et al Biol Psychiatry	BLOOD
DDX19A	Q9NUU7	25628	CIS	Cognition_Meta	DECODE_Specific	+,NA		0.131728	0.131728	DECODE	DECODE	0.747191	492.399	Schizophrenia	DDX19A	Proteome	PLASMA	MR	FENLAND	TwoSampleMR	-0.107655	0.0858209	0.20969		36280454	https://doi.org/10.1016/j.biopsych.2022.08.015	Lu et al Biol Psychiatry	BLOOD
DDX19A	Q9NUU7	25628	CIS	Cognition_Meta	DECODE_Specific	+,NA		0.131728	0.131728	DECODE	DECODE	0.747191	492.399	SCZ	DDX19A	Proteiome	BLOOD	SMR	eQTLGen	SMR	0.0887331	0.0651266	0.173049		37415601	10.3389/fgene.2023.1191264	Gedik et all Front Genet	BLOOD
DDX19A	Q9NUU7	25628	CIS	Cognition_Meta	DECODE_Specific	+,NA		0.131728	0.131728	DECODE	DECODE	0.747191	492.399	MDD	DDX19A	Proteiome	BLOOD	SMR	eQTLGen	SMR	-0.0217061	0.024885	0.383069		37415601	10.3389/fgene.2023.1191264	Gedik et all Front Genet	BLOOD
DDX19A	Q9NUU7	25628	CIS	Cognition_Meta	DECODE_Specific	+,NA		0.131728	0.131728	DECODE	DECODE	0.747191	492.399	BIP	DDX19A	Proteiome	BLOOD	SMR	eQTLGen	SMR	-0.0644228	0.0640447	0.314462		37415601	10.3389/fgene.2023.1191264	Gedik et all Front Genet	BLOOD
DDX19A	Q9NUU7	25628	CIS	Cognition_Meta	DECODE_Specific	+,NA		0.131728	0.131728	DECODE	DECODE	0.747191	492.399	SCZ	DDX19A	Proteiome	BLOOD	SMR	deCODE	SMR	0.0802005	0.224878	0.721361		37415601	10.3389/fgene.2023.1191264	Gedik et all Front Genet	BLOOD
DDX19A	Q9NUU7	25628	CIS	Cognition_Meta	DECODE_Specific	+,NA		0.131728	0.131728	DECODE	DECODE	0.747191	492.399	MDD	DDX19A	Proteiome	BLOOD	SMR	deCODE	SMR	-0.0112695	0.0600158	0.851053		37415601	10.3389/fgene.2023.1191264	Gedik et all Front Genet	BLOOD
DDX19A	Q9NUU7	25628	CIS	Cognition_Meta	DECODE_Specific	+,NA		0.131728	0.131728	DECODE	DECODE	0.747191	492.399	BIP	DDX19A	Proteiome	BLOOD	SMR	deCODE	SMR	-0.123623	0.17791	0.487143		37415601	10.3389/fgene.2023.1191264	Gedik et all Front Genet	BLOOD
DDX19A	Q9NUU7	25628	CIS	PGC3_SCZ_NoUKB	DECODE_Specific	-,NA		0.222123	0.222123	DECODE	DECODE	0.865794	830.296	Bipolar disorder	DDX19A	Proteome	PLASMA	MR	FENLAND	TwoSampleMR	-0.0695839	0.0996269	0.484899		36280454	https://doi.org/10.1016/j.biopsych.2022.08.015	Lu et al Biol Psychiatry	BLOOD
DDX19A	Q9NUU7	25628	CIS	PGC3_SCZ_NoUKB	DECODE_Specific	-,NA		0.222123	0.222123	DECODE	DECODE	0.865794	830.296	Major depressive disorder	DDX19A	Proteome	PLASMA	MR	FENLAND	TwoSampleMR	-0.00634328	0.0337687	0.850998		36280454	https://doi.org/10.1016/j.biopsych.2022.08.015	Lu et al Biol Psychiatry	BLOOD
DDX19A	Q9NUU7	25628	CIS	PGC3_SCZ_NoUKB	DECODE_Specific	-,NA		0.222123	0.222123	DECODE	DECODE	0.865794	830.296	Schizophrenia	DDX19A	Proteome	PLASMA	MR	FENLAND	TwoSampleMR	-0.107655	0.0858209	0.20969		36280454	https://doi.org/10.1016/j.biopsych.2022.08.015	Lu et al Biol Psychiatry	BLOOD
DDX19A	Q9NUU7	25628	CIS	PGC3_SCZ_NoUKB	DECODE_Specific	-,NA		0.222123	0.222123	DECODE	DECODE	0.865794	830.296	SCZ	DDX19A	Proteiome	BLOOD	SMR	eQTLGen	SMR	0.0887331	0.0651266	0.173049		37415601	10.3389/fgene.2023.1191264	Gedik et all Front Genet	BLOOD
DDX19A	Q9NUU7	25628	CIS	PGC3_SCZ_NoUKB	DECODE_Specific	-,NA		0.222123	0.222123	DECODE	DECODE	0.865794	830.296	MDD	DDX19A	Proteiome	BLOOD	SMR	eQTLGen	SMR	-0.0217061	0.024885	0.383069		37415601	10.3389/fgene.2023.1191264	Gedik et all Front Genet	BLOOD
DDX19A	Q9NUU7	25628	CIS	PGC3_SCZ_NoUKB	DECODE_Specific	-,NA		0.222123	0.222123	DECODE	DECODE	0.865794	830.296	BIP	DDX19A	Proteiome	BLOOD	SMR	eQTLGen	SMR	-0.0644228	0.0640447	0.314462		37415601	10.3389/fgene.2023.1191264	Gedik et all Front Genet	BLOOD
DDX19A	Q9NUU7	25628	CIS	PGC3_SCZ_NoUKB	DECODE_Specific	-,NA		0.222123	0.222123	DECODE	DECODE	0.865794	830.296	SCZ	DDX19A	Proteiome	BLOOD	SMR	deCODE	SMR	0.0802005	0.224878	0.721361		37415601	10.3389/fgene.2023.1191264	Gedik et all Front Genet	BLOOD
DDX19A	Q9NUU7	25628	CIS	PGC3_SCZ_NoUKB	DECODE_Specific	-,NA		0.222123	0.222123	DECODE	DECODE	0.865794	830.296	MDD	DDX19A	Proteiome	BLOOD	SMR	deCODE	SMR	-0.0112695	0.0600158	0.851053		37415601	10.3389/fgene.2023.1191264	Gedik et all Front Genet	BLOOD
DDX19A	Q9NUU7	25628	CIS	PGC3_SCZ_NoUKB	DECODE_Specific	-,NA		0.222123	0.222123	DECODE	DECODE	0.865794	830.296	BIP	DDX19A	Proteiome	BLOOD	SMR	deCODE	SMR	-0.123623	0.17791	0.487143		37415601	10.3389/fgene.2023.1191264	Gedik et all Front Genet	BLOOD
DDX19A	Q9NUU7	25628	CIS	BIP_PGC3_noukb	DECODE_Specific	+,NA		0.844052	0.844052	DECODE	DECODE	1.37776	3155.06	Bipolar disorder	DDX19A	Proteome	PLASMA	MR	FENLAND	TwoSampleMR	-0.0695839	0.0996269	0.484899		36280454	https://doi.org/10.1016/j.biopsych.2022.08.015	Lu et al Biol Psychiatry	BLOOD
DDX19A	Q9NUU7	25628	CIS	BIP_PGC3_noukb	DECODE_Specific	+,NA		0.844052	0.844052	DECODE	DECODE	1.37776	3155.06	Major depressive disorder	DDX19A	Proteome	PLASMA	MR	FENLAND	TwoSampleMR	-0.00634328	0.0337687	0.850998		36280454	https://doi.org/10.1016/j.biopsych.2022.08.015	Lu et al Biol Psychiatry	BLOOD
DDX19A	Q9NUU7	25628	CIS	BIP_PGC3_noukb	DECODE_Specific	+,NA		0.844052	0.844052	DECODE	DECODE	1.37776	3155.06	Schizophrenia	DDX19A	Proteome	PLASMA	MR	FENLAND	TwoSampleMR	-0.107655	0.0858209	0.20969		36280454	https://doi.org/10.1016/j.biopsych.2022.08.015	Lu et al Biol Psychiatry	BLOOD
DDX19A	Q9NUU7	25628	CIS	BIP_PGC3_noukb	DECODE_Specific	+,NA		0.844052	0.844052	DECODE	DECODE	1.37776	3155.06	SCZ	DDX19A	Proteiome	BLOOD	SMR	eQTLGen	SMR	0.0887331	0.0651266	0.173049		37415601	10.3389/fgene.2023.1191264	Gedik et all Front Genet	BLOOD
DDX19A	Q9NUU7	25628	CIS	BIP_PGC3_noukb	DECODE_Specific	+,NA		0.844052	0.844052	DECODE	DECODE	1.37776	3155.06	MDD	DDX19A	Proteiome	BLOOD	SMR	eQTLGen	SMR	-0.0217061	0.024885	0.383069		37415601	10.3389/fgene.2023.1191264	Gedik et all Front Genet	BLOOD
DDX19A	Q9NUU7	25628	CIS	BIP_PGC3_noukb	DECODE_Specific	+,NA		0.844052	0.844052	DECODE	DECODE	1.37776	3155.06	BIP	DDX19A	Proteiome	BLOOD	SMR	eQTLGen	SMR	-0.0644228	0.0640447	0.314462		37415601	10.3389/fgene.2023.1191264	Gedik et all Front Genet	BLOOD
DDX19A	Q9NUU7	25628	CIS	BIP_PGC3_noukb	DECODE_Specific	+,NA		0.844052	0.844052	DECODE	DECODE	1.37776	3155.06	SCZ	DDX19A	Proteiome	BLOOD	SMR	deCODE	SMR	0.0802005	0.224878	0.721361		37415601	10.3389/fgene.2023.1191264	Gedik et all Front Genet	BLOOD
DDX19A	Q9NUU7	25628	CIS	BIP_PGC3_noukb	DECODE_Specific	+,NA		0.844052	0.844052	DECODE	DECODE	1.37776	3155.06	MDD	DDX19A	Proteiome	BLOOD	SMR	deCODE	SMR	-0.0112695	0.0600158	0.851053		37415601	10.3389/fgene.2023.1191264	Gedik et all Front Genet	BLOOD
DDX19A	Q9NUU7	25628	CIS	BIP_PGC3_noukb	DECODE_Specific	+,NA		0.844052	0.844052	DECODE	DECODE	1.37776	3155.06	BIP	DDX19A	Proteiome	BLOOD	SMR	deCODE	SMR	-0.123623	0.17791	0.487143		37415601	10.3389/fgene.2023.1191264	Gedik et all Front Genet	BLOOD
DDX19A	Q9NUU7	25628	TRANS	BIP_PGC3_noukb	DECODE_Specific	-,NA		0.0348205	0.0348205	DECODE	DECODE	0.251231	237.162	Bipolar disorder	DDX19A	Proteome	PLASMA	MR	FENLAND	TwoSampleMR	-0.0695839	0.0996269	0.484899		36280454	https://doi.org/10.1016/j.biopsych.2022.08.015	Lu et al Biol Psychiatry	BLOOD
DDX19A	Q9NUU7	25628	TRANS	BIP_PGC3_noukb	DECODE_Specific	-,NA		0.0348205	0.0348205	DECODE	DECODE	0.251231	237.162	Major depressive disorder	DDX19A	Proteome	PLASMA	MR	FENLAND	TwoSampleMR	-0.00634328	0.0337687	0.850998		36280454	https://doi.org/10.1016/j.biopsych.2022.08.015	Lu et al Biol Psychiatry	BLOOD
DDX19A	Q9NUU7	25628	TRANS	BIP_PGC3_noukb	DECODE_Specific	-,NA		0.0348205	0.0348205	DECODE	DECODE	0.251231	237.162	Schizophrenia	DDX19A	Proteome	PLASMA	MR	FENLAND	TwoSampleMR	-0.107655	0.0858209	0.20969		36280454	https://doi.org/10.1016/j.biopsych.2022.08.015	Lu et al Biol Psychiatry	BLOOD
DDX19A	Q9NUU7	25628	TRANS	BIP_PGC3_noukb	DECODE_Specific	-,NA		0.0348205	0.0348205	DECODE	DECODE	0.251231	237.162	SCZ	DDX19A	Proteiome	BLOOD	SMR	eQTLGen	SMR	0.0887331	0.0651266	0.173049		37415601	10.3389/fgene.2023.1191264	Gedik et all Front Genet	BLOOD
DDX19A	Q9NUU7	25628	TRANS	BIP_PGC3_noukb	DECODE_Specific	-,NA		0.0348205	0.0348205	DECODE	DECODE	0.251231	237.162	MDD	DDX19A	Proteiome	BLOOD	SMR	eQTLGen	SMR	-0.0217061	0.024885	0.383069		37415601	10.3389/fgene.2023.1191264	Gedik et all Front Genet	BLOOD
DDX19A	Q9NUU7	25628	TRANS	BIP_PGC3_noukb	DECODE_Specific	-,NA		0.0348205	0.0348205	DECODE	DECODE	0.251231	237.162	BIP	DDX19A	Proteiome	BLOOD	SMR	eQTLGen	SMR	-0.0644228	0.0640447	0.314462		37415601	10.3389/fgene.2023.1191264	Gedik et all Front Genet	BLOOD
DDX19A	Q9NUU7	25628	TRANS	BIP_PGC3_noukb	DECODE_Specific	-,NA		0.0348205	0.0348205	DECODE	DECODE	0.251231	237.162	SCZ	DDX19A	Proteiome	BLOOD	SMR	deCODE	SMR	0.0802005	0.224878	0.721361		37415601	10.3389/fgene.2023.1191264	Gedik et all Front Genet	BLOOD
DDX19A	Q9NUU7	25628	TRANS	BIP_PGC3_noukb	DECODE_Specific	-,NA		0.0348205	0.0348205	DECODE	DECODE	0.251231	237.162	MDD	DDX19A	Proteiome	BLOOD	SMR	deCODE	SMR	-0.0112695	0.0600158	0.851053		37415601	10.3389/fgene.2023.1191264	Gedik et all Front Genet	BLOOD
DDX19A	Q9NUU7	25628	TRANS	BIP_PGC3_noukb	DECODE_Specific	-,NA		0.0348205	0.0348205	DECODE	DECODE	0.251231	237.162	BIP	DDX19A	Proteiome	BLOOD	SMR	deCODE	SMR	-0.123623	0.17791	0.487143		37415601	10.3389/fgene.2023.1191264	Gedik et all Front Genet	BLOOD
DDX19A	Q9NUU7	25628	TRANS	Cognition_Meta	DECODE_Specific	-,NA		0.211901	0.211901	DECODE	DECODE	0.739753	1443.26	Bipolar disorder	DDX19A	Proteome	PLASMA	MR	FENLAND	TwoSampleMR	-0.0695839	0.0996269	0.484899		36280454	https://doi.org/10.1016/j.biopsych.2022.08.015	Lu et al Biol Psychiatry	BLOOD
DDX19A	Q9NUU7	25628	TRANS	Cognition_Meta	DECODE_Specific	-,NA		0.211901	0.211901	DECODE	DECODE	0.739753	1443.26	Major depressive disorder	DDX19A	Proteome	PLASMA	MR	FENLAND	TwoSampleMR	-0.00634328	0.0337687	0.850998		36280454	https://doi.org/10.1016/j.biopsych.2022.08.015	Lu et al Biol Psychiatry	BLOOD
DDX19A	Q9NUU7	25628	TRANS	Cognition_Meta	DECODE_Specific	-,NA		0.211901	0.211901	DECODE	DECODE	0.739753	1443.26	Schizophrenia	DDX19A	Proteome	PLASMA	MR	FENLAND	TwoSampleMR	-0.107655	0.0858209	0.20969		36280454	https://doi.org/10.1016/j.biopsych.2022.08.015	Lu et al Biol Psychiatry	BLOOD
DDX19A	Q9NUU7	25628	TRANS	Cognition_Meta	DECODE_Specific	-,NA		0.211901	0.211901	DECODE	DECODE	0.739753	1443.26	SCZ	DDX19A	Proteiome	BLOOD	SMR	eQTLGen	SMR	0.0887331	0.0651266	0.173049		37415601	10.3389/fgene.2023.1191264	Gedik et all Front Genet	BLOOD
DDX19A	Q9NUU7	25628	TRANS	Cognition_Meta	DECODE_Specific	-,NA		0.211901	0.211901	DECODE	DECODE	0.739753	1443.26	MDD	DDX19A	Proteiome	BLOOD	SMR	eQTLGen	SMR	-0.0217061	0.024885	0.383069		37415601	10.3389/fgene.2023.1191264	Gedik et all Front Genet	BLOOD
DDX19A	Q9NUU7	25628	TRANS	Cognition_Meta	DECODE_Specific	-,NA		0.211901	0.211901	DECODE	DECODE	0.739753	1443.26	BIP	DDX19A	Proteiome	BLOOD	SMR	eQTLGen	SMR	-0.0644228	0.0640447	0.314462		37415601	10.3389/fgene.2023.1191264	Gedik et all Front Genet	BLOOD
DDX19A	Q9NUU7	25628	TRANS	Cognition_Meta	DECODE_Specific	-,NA		0.211901	0.211901	DECODE	DECODE	0.739753	1443.26	SCZ	DDX19A	Proteiome	BLOOD	SMR	deCODE	SMR	0.0802005	0.224878	0.721361		37415601	10.3389/fgene.2023.1191264	Gedik et all Front Genet	BLOOD
DDX19A	Q9NUU7	25628	TRANS	Cognition_Meta	DECODE_Specific	-,NA		0.211901	0.211901	DECODE	DECODE	0.739753	1443.26	MDD	DDX19A	Proteiome	BLOOD	SMR	deCODE	SMR	-0.0112695	0.0600158	0.851053		37415601	10.3389/fgene.2023.1191264	Gedik et all Front Genet	BLOOD
DDX19A	Q9NUU7	25628	TRANS	Cognition_Meta	DECODE_Specific	-,NA		0.211901	0.211901	DECODE	DECODE	0.739753	1443.26	BIP	DDX19A	Proteiome	BLOOD	SMR	deCODE	SMR	-0.123623	0.17791	0.487143		37415601	10.3389/fgene.2023.1191264	Gedik et all Front Genet	BLOOD
DDX19A	Q9NUU7	25628	TRANS	Depression_iPSYCH_2023	DECODE_Specific	+,NA		0.0519239	0.0519239	DECODE	DECODE	1.01333	353.654	Bipolar disorder	DDX19A	Proteome	PLASMA	MR	FENLAND	TwoSampleMR	-0.0695839	0.0996269	0.484899		36280454	https://doi.org/10.1016/j.biopsych.2022.08.015	Lu et al Biol Psychiatry	BLOOD
DDX19A	Q9NUU7	25628	TRANS	Depression_iPSYCH_2023	DECODE_Specific	+,NA		0.0519239	0.0519239	DECODE	DECODE	1.01333	353.654	Major depressive disorder	DDX19A	Proteome	PLASMA	MR	FENLAND	TwoSampleMR	-0.00634328	0.0337687	0.850998		36280454	https://doi.org/10.1016/j.biopsych.2022.08.015	Lu et al Biol Psychiatry	BLOOD
DDX19A	Q9NUU7	25628	TRANS	Depression_iPSYCH_2023	DECODE_Specific	+,NA		0.0519239	0.0519239	DECODE	DECODE	1.01333	353.654	Schizophrenia	DDX19A	Proteome	PLASMA	MR	FENLAND	TwoSampleMR	-0.107655	0.0858209	0.20969		36280454	https://doi.org/10.1016/j.biopsych.2022.08.015	Lu et al Biol Psychiatry	BLOOD
DDX19A	Q9NUU7	25628	TRANS	Depression_iPSYCH_2023	DECODE_Specific	+,NA		0.0519239	0.0519239	DECODE	DECODE	1.01333	353.654	SCZ	DDX19A	Proteiome	BLOOD	SMR	eQTLGen	SMR	0.0887331	0.0651266	0.173049		37415601	10.3389/fgene.2023.1191264	Gedik et all Front Genet	BLOOD
DDX19A	Q9NUU7	25628	TRANS	Depression_iPSYCH_2023	DECODE_Specific	+,NA		0.0519239	0.0519239	DECODE	DECODE	1.01333	353.654	MDD	DDX19A	Proteiome	BLOOD	SMR	eQTLGen	SMR	-0.0217061	0.024885	0.383069		37415601	10.3389/fgene.2023.1191264	Gedik et all Front Genet	BLOOD
DDX19A	Q9NUU7	25628	TRANS	Depression_iPSYCH_2023	DECODE_Specific	+,NA		0.0519239	0.0519239	DECODE	DECODE	1.01333	353.654	BIP	DDX19A	Proteiome	BLOOD	SMR	eQTLGen	SMR	-0.0644228	0.0640447	0.314462		37415601	10.3389/fgene.2023.1191264	Gedik et all Front Genet	BLOOD
DDX19A	Q9NUU7	25628	TRANS	Depression_iPSYCH_2023	DECODE_Specific	+,NA		0.0519239	0.0519239	DECODE	DECODE	1.01333	353.654	SCZ	DDX19A	Proteiome	BLOOD	SMR	deCODE	SMR	0.0802005	0.224878	0.721361		37415601	10.3389/fgene.2023.1191264	Gedik et all Front Genet	BLOOD
DDX19A	Q9NUU7	25628	TRANS	Depression_iPSYCH_2023	DECODE_Specific	+,NA		0.0519239	0.0519239	DECODE	DECODE	1.01333	353.654	MDD	DDX19A	Proteiome	BLOOD	SMR	deCODE	SMR	-0.0112695	0.0600158	0.851053		37415601	10.3389/fgene.2023.1191264	Gedik et all Front Genet	BLOOD
DDX19A	Q9NUU7	25628	TRANS	Depression_iPSYCH_2023	DECODE_Specific	+,NA		0.0519239	0.0519239	DECODE	DECODE	1.01333	353.654	BIP	DDX19A	Proteiome	BLOOD	SMR	deCODE	SMR	-0.123623	0.17791	0.487143		37415601	10.3389/fgene.2023.1191264	Gedik et all Front Genet	BLOOD
DDX19A	Q9NUU7	25628	TRANS	PGC3_SCZ_NoUKB	DECODE_Specific	-,NA		0.0129489	0.0129489	DECODE	DECODE	0.237722	88.1948	Bipolar disorder	DDX19A	Proteome	PLASMA	MR	FENLAND	TwoSampleMR	-0.0695839	0.0996269	0.484899		36280454	https://doi.org/10.1016/j.biopsych.2022.08.015	Lu et al Biol Psychiatry	BLOOD
DDX19A	Q9NUU7	25628	TRANS	PGC3_SCZ_NoUKB	DECODE_Specific	-,NA		0.0129489	0.0129489	DECODE	DECODE	0.237722	88.1948	Major depressive disorder	DDX19A	Proteome	PLASMA	MR	FENLAND	TwoSampleMR	-0.00634328	0.0337687	0.850998		36280454	https://doi.org/10.1016/j.biopsych.2022.08.015	Lu et al Biol Psychiatry	BLOOD
DDX19A	Q9NUU7	25628	TRANS	PGC3_SCZ_NoUKB	DECODE_Specific	-,NA		0.0129489	0.0129489	DECODE	DECODE	0.237722	88.1948	Schizophrenia	DDX19A	Proteome	PLASMA	MR	FENLAND	TwoSampleMR	-0.107655	0.0858209	0.20969		36280454	https://doi.org/10.1016/j.biopsych.2022.08.015	Lu et al Biol Psychiatry	BLOOD
DDX19A	Q9NUU7	25628	TRANS	PGC3_SCZ_NoUKB	DECODE_Specific	-,NA		0.0129489	0.0129489	DECODE	DECODE	0.237722	88.1948	SCZ	DDX19A	Proteiome	BLOOD	SMR	eQTLGen	SMR	0.0887331	0.0651266	0.173049		37415601	10.3389/fgene.2023.1191264	Gedik et all Front Genet	BLOOD
DDX19A	Q9NUU7	25628	TRANS	PGC3_SCZ_NoUKB	DECODE_Specific	-,NA		0.0129489	0.0129489	DECODE	DECODE	0.237722	88.1948	MDD	DDX19A	Proteiome	BLOOD	SMR	eQTLGen	SMR	-0.0217061	0.024885	0.383069		37415601	10.3389/fgene.2023.1191264	Gedik et all Front Genet	BLOOD
DDX19A	Q9NUU7	25628	TRANS	PGC3_SCZ_NoUKB	DECODE_Specific	-,NA		0.0129489	0.0129489	DECODE	DECODE	0.237722	88.1948	BIP	DDX19A	Proteiome	BLOOD	SMR	eQTLGen	SMR	-0.0644228	0.0640447	0.314462		37415601	10.3389/fgene.2023.1191264	Gedik et all Front Genet	BLOOD
DDX19A	Q9NUU7	25628	TRANS	PGC3_SCZ_NoUKB	DECODE_Specific	-,NA		0.0129489	0.0129489	DECODE	DECODE	0.237722	88.1948	SCZ	DDX19A	Proteiome	BLOOD	SMR	deCODE	SMR	0.0802005	0.224878	0.721361		37415601	10.3389/fgene.2023.1191264	Gedik et all Front Genet	BLOOD
DDX19A	Q9NUU7	25628	TRANS	PGC3_SCZ_NoUKB	DECODE_Specific	-,NA		0.0129489	0.0129489	DECODE	DECODE	0.237722	88.1948	MDD	DDX19A	Proteiome	BLOOD	SMR	deCODE	SMR	-0.0112695	0.0600158	0.851053		37415601	10.3389/fgene.2023.1191264	Gedik et all Front Genet	BLOOD
DDX19A	Q9NUU7	25628	TRANS	PGC3_SCZ_NoUKB	DECODE_Specific	-,NA		0.0129489	0.0129489	DECODE	DECODE	0.237722	88.1948	BIP	DDX19A	Proteiome	BLOOD	SMR	deCODE	SMR	-0.123623	0.17791	0.487143		37415601	10.3389/fgene.2023.1191264	Gedik et all Front Genet	BLOOD
DDX19B	Q9UMR2	2742	CIS	Depression_iPSYCH_2023	DECODE_Specific	-,NA		0.0234198	0.0234198	DECODE	DECODE	0.468146	87.5433	SCZ	DDX19B	Proteome	PLASMA	MR	deCODE	TwoSampleMR	-0.19126	0.152469	0.20969		37085628	10.1007/s00439-023-02562-0	Dang et al Human Genetics	BLOOD
DDX19B	Q9UMR2	2742	CIS	Depression_iPSYCH_2023	DECODE_Specific	-,NA		0.0234198	0.0234198	DECODE	DECODE	0.468146	87.5433	BIP	DDX19B	Proteome	PLASMA	MR	deCODE	TwoSampleMR	-0.123623	0.176997	0.484899		37085628	10.1007/s00439-023-02562-0	Dang et al Human Genetics	BLOOD
DDX19B	Q9UMR2	2742	CIS	Depression_iPSYCH_2023	DECODE_Specific	-,NA		0.0234198	0.0234198	DECODE	DECODE	0.468146	87.5433	MDD	DDX19B	Proteome	PLASMA	MR	deCODE	TwoSampleMR	-0.0372444	0.0512848	0.4677		37085628	10.1007/s00439-023-02562-0	Dang et al Human Genetics	BLOOD
DDX19B	Q9UMR2	2742	CIS	Depression_iPSYCH_2023	DECODE_Specific	-,NA		0.0234198	0.0234198	DECODE	DECODE	0.468146	87.5433	Bipolar disorder	DDX19B	Proteome	PLASMA	MR	FENLAND	TwoSampleMR	-0.0632152	0.0905085	0.484899		36280454	https://doi.org/10.1016/j.biopsych.2022.08.015	Lu et al Biol Psychiatry	BLOOD
DDX19B	Q9UMR2	2742	CIS	Depression_iPSYCH_2023	DECODE_Specific	-,NA		0.0234198	0.0234198	DECODE	DECODE	0.468146	87.5433	Major depressive disorder	DDX19B	Proteome	PLASMA	MR	FENLAND	TwoSampleMR	-0.00576271	0.030678	0.850998		36280454	https://doi.org/10.1016/j.biopsych.2022.08.015	Lu et al Biol Psychiatry	BLOOD
DDX19B	Q9UMR2	2742	CIS	Depression_iPSYCH_2023	DECODE_Specific	-,NA		0.0234198	0.0234198	DECODE	DECODE	0.468146	87.5433	Schizophrenia	DDX19B	Proteome	PLASMA	MR	FENLAND	TwoSampleMR	-0.0978022	0.0779661	0.20969		36280454	https://doi.org/10.1016/j.biopsych.2022.08.015	Lu et al Biol Psychiatry	BLOOD
DDX19B	Q9UMR2	2742	CIS	Depression_iPSYCH_2023	DECODE_Specific	-,NA		0.0234198	0.0234198	DECODE	DECODE	0.468146	87.5433	SCZ	DDX19B	Proteiome	BLOOD	SMR	eQTLGen	SMR	0.163116	0.147035	0.267274		37415601	10.3389/fgene.2023.1191264	Gedik et all Front Genet	BLOOD
DDX19B	Q9UMR2	2742	CIS	Depression_iPSYCH_2023	DECODE_Specific	-,NA		0.0234198	0.0234198	DECODE	DECODE	0.468146	87.5433	MDD	DDX19B	Proteiome	BLOOD	SMR	eQTLGen	SMR	-0.040305	0.0405042	0.319696		37415601	10.3389/fgene.2023.1191264	Gedik et all Front Genet	BLOOD
DDX19B	Q9UMR2	2742	CIS	Depression_iPSYCH_2023	DECODE_Specific	-,NA		0.0234198	0.0234198	DECODE	DECODE	0.468146	87.5433	BIP	DDX19B	Proteiome	BLOOD	SMR	eQTLGen	SMR	-0.0124273	0.119399	0.917104		37415601	10.3389/fgene.2023.1191264	Gedik et all Front Genet	BLOOD
DDX19B	Q9UMR2	2742	CIS	Depression_iPSYCH_2023	DECODE_Specific	-,NA		0.0234198	0.0234198	DECODE	DECODE	0.468146	87.5433	MDD	DDX19B	Proteiome	BLOOD	SMR	deCODE	SMR	-0.0117403	0.0625252	0.851057		37415601	10.3389/fgene.2023.1191264	Gedik et all Front Genet	BLOOD
DDX19B	Q9UMR2	2742	CIS	Depression_iPSYCH_2023	DECODE_Specific	-,NA		0.0234198	0.0234198	DECODE	DECODE	0.468146	87.5433	BIP	DDX19B	Proteiome	BLOOD	SMR	deCODE	SMR	-0.128788	0.18542	0.487322		37415601	10.3389/fgene.2023.1191264	Gedik et all Front Genet	BLOOD
DDX19B	Q9UMR2	2742	CIS	Cognition_Meta	DECODE_Specific	+,NA		0.132472	0.132472	DECODE	DECODE	0.750273	495.18	SCZ	DDX19B	Proteome	PLASMA	MR	deCODE	TwoSampleMR	-0.19126	0.152469	0.20969		37085628	10.1007/s00439-023-02562-0	Dang et al Human Genetics	BLOOD
DDX19B	Q9UMR2	2742	CIS	Cognition_Meta	DECODE_Specific	+,NA		0.132472	0.132472	DECODE	DECODE	0.750273	495.18	BIP	DDX19B	Proteome	PLASMA	MR	deCODE	TwoSampleMR	-0.123623	0.176997	0.484899		37085628	10.1007/s00439-023-02562-0	Dang et al Human Genetics	BLOOD
DDX19B	Q9UMR2	2742	CIS	Cognition_Meta	DECODE_Specific	+,NA		0.132472	0.132472	DECODE	DECODE	0.750273	495.18	MDD	DDX19B	Proteome	PLASMA	MR	deCODE	TwoSampleMR	-0.0372444	0.0512848	0.4677		37085628	10.1007/s00439-023-02562-0	Dang et al Human Genetics	BLOOD
DDX19B	Q9UMR2	2742	CIS	Cognition_Meta	DECODE_Specific	+,NA		0.132472	0.132472	DECODE	DECODE	0.750273	495.18	Bipolar disorder	DDX19B	Proteome	PLASMA	MR	FENLAND	TwoSampleMR	-0.0632152	0.0905085	0.484899		36280454	https://doi.org/10.1016/j.biopsych.2022.08.015	Lu et al Biol Psychiatry	BLOOD
DDX19B	Q9UMR2	2742	CIS	Cognition_Meta	DECODE_Specific	+,NA		0.132472	0.132472	DECODE	DECODE	0.750273	495.18	Major depressive disorder	DDX19B	Proteome	PLASMA	MR	FENLAND	TwoSampleMR	-0.00576271	0.030678	0.850998		36280454	https://doi.org/10.1016/j.biopsych.2022.08.015	Lu et al Biol Psychiatry	BLOOD
DDX19B	Q9UMR2	2742	CIS	Cognition_Meta	DECODE_Specific	+,NA		0.132472	0.132472	DECODE	DECODE	0.750273	495.18	Schizophrenia	DDX19B	Proteome	PLASMA	MR	FENLAND	TwoSampleMR	-0.0978022	0.0779661	0.20969		36280454	https://doi.org/10.1016/j.biopsych.2022.08.015	Lu et al Biol Psychiatry	BLOOD
DDX19B	Q9UMR2	2742	CIS	Cognition_Meta	DECODE_Specific	+,NA		0.132472	0.132472	DECODE	DECODE	0.750273	495.18	SCZ	DDX19B	Proteiome	BLOOD	SMR	eQTLGen	SMR	0.163116	0.147035	0.267274		37415601	10.3389/fgene.2023.1191264	Gedik et all Front Genet	BLOOD
DDX19B	Q9UMR2	2742	CIS	Cognition_Meta	DECODE_Specific	+,NA		0.132472	0.132472	DECODE	DECODE	0.750273	495.18	MDD	DDX19B	Proteiome	BLOOD	SMR	eQTLGen	SMR	-0.040305	0.0405042	0.319696		37415601	10.3389/fgene.2023.1191264	Gedik et all Front Genet	BLOOD
DDX19B	Q9UMR2	2742	CIS	Cognition_Meta	DECODE_Specific	+,NA		0.132472	0.132472	DECODE	DECODE	0.750273	495.18	BIP	DDX19B	Proteiome	BLOOD	SMR	eQTLGen	SMR	-0.0124273	0.119399	0.917104		37415601	10.3389/fgene.2023.1191264	Gedik et all Front Genet	BLOOD
DDX19B	Q9UMR2	2742	CIS	Cognition_Meta	DECODE_Specific	+,NA		0.132472	0.132472	DECODE	DECODE	0.750273	495.18	MDD	DDX19B	Proteiome	BLOOD	SMR	deCODE	SMR	-0.0117403	0.0625252	0.851057		37415601	10.3389/fgene.2023.1191264	Gedik et all Front Genet	BLOOD
DDX19B	Q9UMR2	2742	CIS	Cognition_Meta	DECODE_Specific	+,NA		0.132472	0.132472	DECODE	DECODE	0.750273	495.18	BIP	DDX19B	Proteiome	BLOOD	SMR	deCODE	SMR	-0.128788	0.18542	0.487322		37415601	10.3389/fgene.2023.1191264	Gedik et all Front Genet	BLOOD
DDX19B	Q9UMR2	2742	CIS	PGC3_SCZ_NoUKB	DECODE_Specific	-,NA		0.222707	0.222707	DECODE	DECODE	0.865364	832.48	SCZ	DDX19B	Proteome	PLASMA	MR	deCODE	TwoSampleMR	-0.19126	0.152469	0.20969		37085628	10.1007/s00439-023-02562-0	Dang et al Human Genetics	BLOOD
DDX19B	Q9UMR2	2742	CIS	PGC3_SCZ_NoUKB	DECODE_Specific	-,NA		0.222707	0.222707	DECODE	DECODE	0.865364	832.48	BIP	DDX19B	Proteome	PLASMA	MR	deCODE	TwoSampleMR	-0.123623	0.176997	0.484899		37085628	10.1007/s00439-023-02562-0	Dang et al Human Genetics	BLOOD
DDX19B	Q9UMR2	2742	CIS	PGC3_SCZ_NoUKB	DECODE_Specific	-,NA		0.222707	0.222707	DECODE	DECODE	0.865364	832.48	MDD	DDX19B	Proteome	PLASMA	MR	deCODE	TwoSampleMR	-0.0372444	0.0512848	0.4677		37085628	10.1007/s00439-023-02562-0	Dang et al Human Genetics	BLOOD
DDX19B	Q9UMR2	2742	CIS	PGC3_SCZ_NoUKB	DECODE_Specific	-,NA		0.222707	0.222707	DECODE	DECODE	0.865364	832.48	Bipolar disorder	DDX19B	Proteome	PLASMA	MR	FENLAND	TwoSampleMR	-0.0632152	0.0905085	0.484899		36280454	https://doi.org/10.1016/j.biopsych.2022.08.015	Lu et al Biol Psychiatry	BLOOD
DDX19B	Q9UMR2	2742	CIS	PGC3_SCZ_NoUKB	DECODE_Specific	-,NA		0.222707	0.222707	DECODE	DECODE	0.865364	832.48	Major depressive disorder	DDX19B	Proteome	PLASMA	MR	FENLAND	TwoSampleMR	-0.00576271	0.030678	0.850998		36280454	https://doi.org/10.1016/j.biopsych.2022.08.015	Lu et al Biol Psychiatry	BLOOD
DDX19B	Q9UMR2	2742	CIS	PGC3_SCZ_NoUKB	DECODE_Specific	-,NA		0.222707	0.222707	DECODE	DECODE	0.865364	832.48	Schizophrenia	DDX19B	Proteome	PLASMA	MR	FENLAND	TwoSampleMR	-0.0978022	0.0779661	0.20969		36280454	https://doi.org/10.1016/j.biopsych.2022.08.015	Lu et al Biol Psychiatry	BLOOD
DDX19B	Q9UMR2	2742	CIS	PGC3_SCZ_NoUKB	DECODE_Specific	-,NA		0.222707	0.222707	DECODE	DECODE	0.865364	832.48	SCZ	DDX19B	Proteiome	BLOOD	SMR	eQTLGen	SMR	0.163116	0.147035	0.267274		37415601	10.3389/fgene.2023.1191264	Gedik et all Front Genet	BLOOD
DDX19B	Q9UMR2	2742	CIS	PGC3_SCZ_NoUKB	DECODE_Specific	-,NA		0.222707	0.222707	DECODE	DECODE	0.865364	832.48	MDD	DDX19B	Proteiome	BLOOD	SMR	eQTLGen	SMR	-0.040305	0.0405042	0.319696		37415601	10.3389/fgene.2023.1191264	Gedik et all Front Genet	BLOOD
DDX19B	Q9UMR2	2742	CIS	PGC3_SCZ_NoUKB	DECODE_Specific	-,NA		0.222707	0.222707	DECODE	DECODE	0.865364	832.48	BIP	DDX19B	Proteiome	BLOOD	SMR	eQTLGen	SMR	-0.0124273	0.119399	0.917104		37415601	10.3389/fgene.2023.1191264	Gedik et all Front Genet	BLOOD
DDX19B	Q9UMR2	2742	CIS	PGC3_SCZ_NoUKB	DECODE_Specific	-,NA		0.222707	0.222707	DECODE	DECODE	0.865364	832.48	MDD	DDX19B	Proteiome	BLOOD	SMR	deCODE	SMR	-0.0117403	0.0625252	0.851057		37415601	10.3389/fgene.2023.1191264	Gedik et all Front Genet	BLOOD
DDX19B	Q9UMR2	2742	CIS	PGC3_SCZ_NoUKB	DECODE_Specific	-,NA		0.222707	0.222707	DECODE	DECODE	0.865364	832.48	BIP	DDX19B	Proteiome	BLOOD	SMR	deCODE	SMR	-0.128788	0.18542	0.487322		37415601	10.3389/fgene.2023.1191264	Gedik et all Front Genet	BLOOD
DDX19B	Q9UMR2	2742	CIS	BIP_PGC3_noukb	DECODE_Specific	+,NA		0.844057	0.844057	DECODE	DECODE	1.37716	3155.08	SCZ	DDX19B	Proteome	PLASMA	MR	deCODE	TwoSampleMR	-0.19126	0.152469	0.20969		37085628	10.1007/s00439-023-02562-0	Dang et al Human Genetics	BLOOD
DDX19B	Q9UMR2	2742	CIS	BIP_PGC3_noukb	DECODE_Specific	+,NA		0.844057	0.844057	DECODE	DECODE	1.37716	3155.08	BIP	DDX19B	Proteome	PLASMA	MR	deCODE	TwoSampleMR	-0.123623	0.176997	0.484899		37085628	10.1007/s00439-023-02562-0	Dang et al Human Genetics	BLOOD
DDX19B	Q9UMR2	2742	CIS	BIP_PGC3_noukb	DECODE_Specific	+,NA		0.844057	0.844057	DECODE	DECODE	1.37716	3155.08	MDD	DDX19B	Proteome	PLASMA	MR	deCODE	TwoSampleMR	-0.0372444	0.0512848	0.4677		37085628	10.1007/s00439-023-02562-0	Dang et al Human Genetics	BLOOD
DDX19B	Q9UMR2	2742	CIS	BIP_PGC3_noukb	DECODE_Specific	+,NA		0.844057	0.844057	DECODE	DECODE	1.37716	3155.08	Bipolar disorder	DDX19B	Proteome	PLASMA	MR	FENLAND	TwoSampleMR	-0.0632152	0.0905085	0.484899		36280454	https://doi.org/10.1016/j.biopsych.2022.08.015	Lu et al Biol Psychiatry	BLOOD
DDX19B	Q9UMR2	2742	CIS	BIP_PGC3_noukb	DECODE_Specific	+,NA		0.844057	0.844057	DECODE	DECODE	1.37716	3155.08	Major depressive disorder	DDX19B	Proteome	PLASMA	MR	FENLAND	TwoSampleMR	-0.00576271	0.030678	0.850998		36280454	https://doi.org/10.1016/j.biopsych.2022.08.015	Lu et al Biol Psychiatry	BLOOD
DDX19B	Q9UMR2	2742	CIS	BIP_PGC3_noukb	DECODE_Specific	+,NA		0.844057	0.844057	DECODE	DECODE	1.37716	3155.08	Schizophrenia	DDX19B	Proteome	PLASMA	MR	FENLAND	TwoSampleMR	-0.0978022	0.0779661	0.20969		36280454	https://doi.org/10.1016/j.biopsych.2022.08.015	Lu et al Biol Psychiatry	BLOOD
DDX19B	Q9UMR2	2742	CIS	BIP_PGC3_noukb	DECODE_Specific	+,NA		0.844057	0.844057	DECODE	DECODE	1.37716	3155.08	SCZ	DDX19B	Proteiome	BLOOD	SMR	eQTLGen	SMR	0.163116	0.147035	0.267274		37415601	10.3389/fgene.2023.1191264	Gedik et all Front Genet	BLOOD
DDX19B	Q9UMR2	2742	CIS	BIP_PGC3_noukb	DECODE_Specific	+,NA		0.844057	0.844057	DECODE	DECODE	1.37716	3155.08	MDD	DDX19B	Proteiome	BLOOD	SMR	eQTLGen	SMR	-0.040305	0.0405042	0.319696		37415601	10.3389/fgene.2023.1191264	Gedik et all Front Genet	BLOOD
DDX19B	Q9UMR2	2742	CIS	BIP_PGC3_noukb	DECODE_Specific	+,NA		0.844057	0.844057	DECODE	DECODE	1.37716	3155.08	BIP	DDX19B	Proteiome	BLOOD	SMR	eQTLGen	SMR	-0.0124273	0.119399	0.917104		37415601	10.3389/fgene.2023.1191264	Gedik et all Front Genet	BLOOD
DDX19B	Q9UMR2	2742	CIS	BIP_PGC3_noukb	DECODE_Specific	+,NA		0.844057	0.844057	DECODE	DECODE	1.37716	3155.08	MDD	DDX19B	Proteiome	BLOOD	SMR	deCODE	SMR	-0.0117403	0.0625252	0.851057		37415601	10.3389/fgene.2023.1191264	Gedik et all Front Genet	BLOOD
DDX19B	Q9UMR2	2742	CIS	BIP_PGC3_noukb	DECODE_Specific	+,NA		0.844057	0.844057	DECODE	DECODE	1.37716	3155.08	BIP	DDX19B	Proteiome	BLOOD	SMR	deCODE	SMR	-0.128788	0.18542	0.487322		37415601	10.3389/fgene.2023.1191264	Gedik et all Front Genet	BLOOD
DDX19B	Q9UMR2	2742	TRANS	BIP_PGC3_noukb	DECODE_Specific	-,NA		0.038753	0.038753	DECODE	DECODE	0.261333	263.946	SCZ	DDX19B	Proteome	PLASMA	MR	deCODE	TwoSampleMR	-0.19126	0.152469	0.20969		37085628	10.1007/s00439-023-02562-0	Dang et al Human Genetics	BLOOD
DDX19B	Q9UMR2	2742	TRANS	BIP_PGC3_noukb	DECODE_Specific	-,NA		0.038753	0.038753	DECODE	DECODE	0.261333	263.946	BIP	DDX19B	Proteome	PLASMA	MR	deCODE	TwoSampleMR	-0.123623	0.176997	0.484899		37085628	10.1007/s00439-023-02562-0	Dang et al Human Genetics	BLOOD
DDX19B	Q9UMR2	2742	TRANS	BIP_PGC3_noukb	DECODE_Specific	-,NA		0.038753	0.038753	DECODE	DECODE	0.261333	263.946	MDD	DDX19B	Proteome	PLASMA	MR	deCODE	TwoSampleMR	-0.0372444	0.0512848	0.4677		37085628	10.1007/s00439-023-02562-0	Dang et al Human Genetics	BLOOD
DDX19B	Q9UMR2	2742	TRANS	BIP_PGC3_noukb	DECODE_Specific	-,NA		0.038753	0.038753	DECODE	DECODE	0.261333	263.946	Bipolar disorder	DDX19B	Proteome	PLASMA	MR	FENLAND	TwoSampleMR	-0.0632152	0.0905085	0.484899		36280454	https://doi.org/10.1016/j.biopsych.2022.08.015	Lu et al Biol Psychiatry	BLOOD
DDX19B	Q9UMR2	2742	TRANS	BIP_PGC3_noukb	DECODE_Specific	-,NA		0.038753	0.038753	DECODE	DECODE	0.261333	263.946	Major depressive disorder	DDX19B	Proteome	PLASMA	MR	FENLAND	TwoSampleMR	-0.00576271	0.030678	0.850998		36280454	https://doi.org/10.1016/j.biopsych.2022.08.015	Lu et al Biol Psychiatry	BLOOD
DDX19B	Q9UMR2	2742	TRANS	BIP_PGC3_noukb	DECODE_Specific	-,NA		0.038753	0.038753	DECODE	DECODE	0.261333	263.946	Schizophrenia	DDX19B	Proteome	PLASMA	MR	FENLAND	TwoSampleMR	-0.0978022	0.0779661	0.20969		36280454	https://doi.org/10.1016/j.biopsych.2022.08.015	Lu et al Biol Psychiatry	BLOOD
DDX19B	Q9UMR2	2742	TRANS	BIP_PGC3_noukb	DECODE_Specific	-,NA		0.038753	0.038753	DECODE	DECODE	0.261333	263.946	SCZ	DDX19B	Proteiome	BLOOD	SMR	eQTLGen	SMR	0.163116	0.147035	0.267274		37415601	10.3389/fgene.2023.1191264	Gedik et all Front Genet	BLOOD
DDX19B	Q9UMR2	2742	TRANS	BIP_PGC3_noukb	DECODE_Specific	-,NA		0.038753	0.038753	DECODE	DECODE	0.261333	263.946	MDD	DDX19B	Proteiome	BLOOD	SMR	eQTLGen	SMR	-0.040305	0.0405042	0.319696		37415601	10.3389/fgene.2023.1191264	Gedik et all Front Genet	BLOOD
DDX19B	Q9UMR2	2742	TRANS	BIP_PGC3_noukb	DECODE_Specific	-,NA		0.038753	0.038753	DECODE	DECODE	0.261333	263.946	BIP	DDX19B	Proteiome	BLOOD	SMR	eQTLGen	SMR	-0.0124273	0.119399	0.917104		37415601	10.3389/fgene.2023.1191264	Gedik et all Front Genet	BLOOD
DDX19B	Q9UMR2	2742	TRANS	BIP_PGC3_noukb	DECODE_Specific	-,NA		0.038753	0.038753	DECODE	DECODE	0.261333	263.946	MDD	DDX19B	Proteiome	BLOOD	SMR	deCODE	SMR	-0.0117403	0.0625252	0.851057		37415601	10.3389/fgene.2023.1191264	Gedik et all Front Genet	BLOOD
DDX19B	Q9UMR2	2742	TRANS	BIP_PGC3_noukb	DECODE_Specific	-,NA		0.038753	0.038753	DECODE	DECODE	0.261333	263.946	BIP	DDX19B	Proteiome	BLOOD	SMR	deCODE	SMR	-0.128788	0.18542	0.487322		37415601	10.3389/fgene.2023.1191264	Gedik et all Front Genet	BLOOD
DDX19B	Q9UMR2	2742	TRANS	Cognition_Meta	DECODE_Specific	-,NA		0.179188	0.179188	DECODE	DECODE	0.689131	1220.45	SCZ	DDX19B	Proteome	PLASMA	MR	deCODE	TwoSampleMR	-0.19126	0.152469	0.20969		37085628	10.1007/s00439-023-02562-0	Dang et al Human Genetics	BLOOD
DDX19B	Q9UMR2	2742	TRANS	Cognition_Meta	DECODE_Specific	-,NA		0.179188	0.179188	DECODE	DECODE	0.689131	1220.45	BIP	DDX19B	Proteome	PLASMA	MR	deCODE	TwoSampleMR	-0.123623	0.176997	0.484899		37085628	10.1007/s00439-023-02562-0	Dang et al Human Genetics	BLOOD
DDX19B	Q9UMR2	2742	TRANS	Cognition_Meta	DECODE_Specific	-,NA		0.179188	0.179188	DECODE	DECODE	0.689131	1220.45	MDD	DDX19B	Proteome	PLASMA	MR	deCODE	TwoSampleMR	-0.0372444	0.0512848	0.4677		37085628	10.1007/s00439-023-02562-0	Dang et al Human Genetics	BLOOD
DDX19B	Q9UMR2	2742	TRANS	Cognition_Meta	DECODE_Specific	-,NA		0.179188	0.179188	DECODE	DECODE	0.689131	1220.45	Bipolar disorder	DDX19B	Proteome	PLASMA	MR	FENLAND	TwoSampleMR	-0.0632152	0.0905085	0.484899		36280454	https://doi.org/10.1016/j.biopsych.2022.08.015	Lu et al Biol Psychiatry	BLOOD
DDX19B	Q9UMR2	2742	TRANS	Cognition_Meta	DECODE_Specific	-,NA		0.179188	0.179188	DECODE	DECODE	0.689131	1220.45	Major depressive disorder	DDX19B	Proteome	PLASMA	MR	FENLAND	TwoSampleMR	-0.00576271	0.030678	0.850998		36280454	https://doi.org/10.1016/j.biopsych.2022.08.015	Lu et al Biol Psychiatry	BLOOD
DDX19B	Q9UMR2	2742	TRANS	Cognition_Meta	DECODE_Specific	-,NA		0.179188	0.179188	DECODE	DECODE	0.689131	1220.45	Schizophrenia	DDX19B	Proteome	PLASMA	MR	FENLAND	TwoSampleMR	-0.0978022	0.0779661	0.20969		36280454	https://doi.org/10.1016/j.biopsych.2022.08.015	Lu et al Biol Psychiatry	BLOOD
DDX19B	Q9UMR2	2742	TRANS	Cognition_Meta	DECODE_Specific	-,NA		0.179188	0.179188	DECODE	DECODE	0.689131	1220.45	SCZ	DDX19B	Proteiome	BLOOD	SMR	eQTLGen	SMR	0.163116	0.147035	0.267274		37415601	10.3389/fgene.2023.1191264	Gedik et all Front Genet	BLOOD
DDX19B	Q9UMR2	2742	TRANS	Cognition_Meta	DECODE_Specific	-,NA		0.179188	0.179188	DECODE	DECODE	0.689131	1220.45	MDD	DDX19B	Proteiome	BLOOD	SMR	eQTLGen	SMR	-0.040305	0.0405042	0.319696		37415601	10.3389/fgene.2023.1191264	Gedik et all Front Genet	BLOOD
DDX19B	Q9UMR2	2742	TRANS	Cognition_Meta	DECODE_Specific	-,NA		0.179188	0.179188	DECODE	DECODE	0.689131	1220.45	BIP	DDX19B	Proteiome	BLOOD	SMR	eQTLGen	SMR	-0.0124273	0.119399	0.917104		37415601	10.3389/fgene.2023.1191264	Gedik et all Front Genet	BLOOD
DDX19B	Q9UMR2	2742	TRANS	Cognition_Meta	DECODE_Specific	-,NA		0.179188	0.179188	DECODE	DECODE	0.689131	1220.45	MDD	DDX19B	Proteiome	BLOOD	SMR	deCODE	SMR	-0.0117403	0.0625252	0.851057		37415601	10.3389/fgene.2023.1191264	Gedik et all Front Genet	BLOOD
DDX19B	Q9UMR2	2742	TRANS	Cognition_Meta	DECODE_Specific	-,NA		0.179188	0.179188	DECODE	DECODE	0.689131	1220.45	BIP	DDX19B	Proteiome	BLOOD	SMR	deCODE	SMR	-0.128788	0.18542	0.487322		37415601	10.3389/fgene.2023.1191264	Gedik et all Front Genet	BLOOD
DDX19B	Q9UMR2	2742	TRANS	Depression_iPSYCH_2023	DECODE_Specific	+,NA		0.257851	0.257851	DECODE	DECODE	1.44071	1756.22	SCZ	DDX19B	Proteome	PLASMA	MR	deCODE	TwoSampleMR	-0.19126	0.152469	0.20969		37085628	10.1007/s00439-023-02562-0	Dang et al Human Genetics	BLOOD
DDX19B	Q9UMR2	2742	TRANS	Depression_iPSYCH_2023	DECODE_Specific	+,NA		0.257851	0.257851	DECODE	DECODE	1.44071	1756.22	BIP	DDX19B	Proteome	PLASMA	MR	deCODE	TwoSampleMR	-0.123623	0.176997	0.484899		37085628	10.1007/s00439-023-02562-0	Dang et al Human Genetics	BLOOD
DDX19B	Q9UMR2	2742	TRANS	Depression_iPSYCH_2023	DECODE_Specific	+,NA		0.257851	0.257851	DECODE	DECODE	1.44071	1756.22	MDD	DDX19B	Proteome	PLASMA	MR	deCODE	TwoSampleMR	-0.0372444	0.0512848	0.4677		37085628	10.1007/s00439-023-02562-0	Dang et al Human Genetics	BLOOD
DDX19B	Q9UMR2	2742	TRANS	Depression_iPSYCH_2023	DECODE_Specific	+,NA		0.257851	0.257851	DECODE	DECODE	1.44071	1756.22	Bipolar disorder	DDX19B	Proteome	PLASMA	MR	FENLAND	TwoSampleMR	-0.0632152	0.0905085	0.484899		36280454	https://doi.org/10.1016/j.biopsych.2022.08.015	Lu et al Biol Psychiatry	BLOOD
DDX19B	Q9UMR2	2742	TRANS	Depression_iPSYCH_2023	DECODE_Specific	+,NA		0.257851	0.257851	DECODE	DECODE	1.44071	1756.22	Major depressive disorder	DDX19B	Proteome	PLASMA	MR	FENLAND	TwoSampleMR	-0.00576271	0.030678	0.850998		36280454	https://doi.org/10.1016/j.biopsych.2022.08.015	Lu et al Biol Psychiatry	BLOOD
DDX19B	Q9UMR2	2742	TRANS	Depression_iPSYCH_2023	DECODE_Specific	+,NA		0.257851	0.257851	DECODE	DECODE	1.44071	1756.22	Schizophrenia	DDX19B	Proteome	PLASMA	MR	FENLAND	TwoSampleMR	-0.0978022	0.0779661	0.20969		36280454	https://doi.org/10.1016/j.biopsych.2022.08.015	Lu et al Biol Psychiatry	BLOOD
DDX19B	Q9UMR2	2742	TRANS	Depression_iPSYCH_2023	DECODE_Specific	+,NA		0.257851	0.257851	DECODE	DECODE	1.44071	1756.22	SCZ	DDX19B	Proteiome	BLOOD	SMR	eQTLGen	SMR	0.163116	0.147035	0.267274		37415601	10.3389/fgene.2023.1191264	Gedik et all Front Genet	BLOOD
DDX19B	Q9UMR2	2742	TRANS	Depression_iPSYCH_2023	DECODE_Specific	+,NA		0.257851	0.257851	DECODE	DECODE	1.44071	1756.22	MDD	DDX19B	Proteiome	BLOOD	SMR	eQTLGen	SMR	-0.040305	0.0405042	0.319696		37415601	10.3389/fgene.2023.1191264	Gedik et all Front Genet	BLOOD
DDX19B	Q9UMR2	2742	TRANS	Depression_iPSYCH_2023	DECODE_Specific	+,NA		0.257851	0.257851	DECODE	DECODE	1.44071	1756.22	BIP	DDX19B	Proteiome	BLOOD	SMR	eQTLGen	SMR	-0.0124273	0.119399	0.917104		37415601	10.3389/fgene.2023.1191264	Gedik et all Front Genet	BLOOD
DDX19B	Q9UMR2	2742	TRANS	Depression_iPSYCH_2023	DECODE_Specific	+,NA		0.257851	0.257851	DECODE	DECODE	1.44071	1756.22	MDD	DDX19B	Proteiome	BLOOD	SMR	deCODE	SMR	-0.0117403	0.0625252	0.851057		37415601	10.3389/fgene.2023.1191264	Gedik et all Front Genet	BLOOD
DDX19B	Q9UMR2	2742	TRANS	Depression_iPSYCH_2023	DECODE_Specific	+,NA		0.257851	0.257851	DECODE	DECODE	1.44071	1756.22	BIP	DDX19B	Proteiome	BLOOD	SMR	deCODE	SMR	-0.128788	0.18542	0.487322		37415601	10.3389/fgene.2023.1191264	Gedik et all Front Genet	BLOOD
DDX19B	Q9UMR2	2742	TRANS	PGC3_SCZ_NoUKB	DECODE_Specific	-,NA		0.0192091	0.0192091	DECODE	DECODE	0.228331	130.834	SCZ	DDX19B	Proteome	PLASMA	MR	deCODE	TwoSampleMR	-0.19126	0.152469	0.20969		37085628	10.1007/s00439-023-02562-0	Dang et al Human Genetics	BLOOD
DDX19B	Q9UMR2	2742	TRANS	PGC3_SCZ_NoUKB	DECODE_Specific	-,NA		0.0192091	0.0192091	DECODE	DECODE	0.228331	130.834	BIP	DDX19B	Proteome	PLASMA	MR	deCODE	TwoSampleMR	-0.123623	0.176997	0.484899		37085628	10.1007/s00439-023-02562-0	Dang et al Human Genetics	BLOOD
DDX19B	Q9UMR2	2742	TRANS	PGC3_SCZ_NoUKB	DECODE_Specific	-,NA		0.0192091	0.0192091	DECODE	DECODE	0.228331	130.834	MDD	DDX19B	Proteome	PLASMA	MR	deCODE	TwoSampleMR	-0.0372444	0.0512848	0.4677		37085628	10.1007/s00439-023-02562-0	Dang et al Human Genetics	BLOOD
DDX19B	Q9UMR2	2742	TRANS	PGC3_SCZ_NoUKB	DECODE_Specific	-,NA		0.0192091	0.0192091	DECODE	DECODE	0.228331	130.834	Bipolar disorder	DDX19B	Proteome	PLASMA	MR	FENLAND	TwoSampleMR	-0.0632152	0.0905085	0.484899		36280454	https://doi.org/10.1016/j.biopsych.2022.08.015	Lu et al Biol Psychiatry	BLOOD
DDX19B	Q9UMR2	2742	TRANS	PGC3_SCZ_NoUKB	DECODE_Specific	-,NA		0.0192091	0.0192091	DECODE	DECODE	0.228331	130.834	Major depressive disorder	DDX19B	Proteome	PLASMA	MR	FENLAND	TwoSampleMR	-0.00576271	0.030678	0.850998		36280454	https://doi.org/10.1016/j.biopsych.2022.08.015	Lu et al Biol Psychiatry	BLOOD
DDX19B	Q9UMR2	2742	TRANS	PGC3_SCZ_NoUKB	DECODE_Specific	-,NA		0.0192091	0.0192091	DECODE	DECODE	0.228331	130.834	Schizophrenia	DDX19B	Proteome	PLASMA	MR	FENLAND	TwoSampleMR	-0.0978022	0.0779661	0.20969		36280454	https://doi.org/10.1016/j.biopsych.2022.08.015	Lu et al Biol Psychiatry	BLOOD
DDX19B	Q9UMR2	2742	TRANS	PGC3_SCZ_NoUKB	DECODE_Specific	-,NA		0.0192091	0.0192091	DECODE	DECODE	0.228331	130.834	SCZ	DDX19B	Proteiome	BLOOD	SMR	eQTLGen	SMR	0.163116	0.147035	0.267274		37415601	10.3389/fgene.2023.1191264	Gedik et all Front Genet	BLOOD
DDX19B	Q9UMR2	2742	TRANS	PGC3_SCZ_NoUKB	DECODE_Specific	-,NA		0.0192091	0.0192091	DECODE	DECODE	0.228331	130.834	MDD	DDX19B	Proteiome	BLOOD	SMR	eQTLGen	SMR	-0.040305	0.0405042	0.319696		37415601	10.3389/fgene.2023.1191264	Gedik et all Front Genet	BLOOD
DDX19B	Q9UMR2	2742	TRANS	PGC3_SCZ_NoUKB	DECODE_Specific	-,NA		0.0192091	0.0192091	DECODE	DECODE	0.228331	130.834	BIP	DDX19B	Proteiome	BLOOD	SMR	eQTLGen	SMR	-0.0124273	0.119399	0.917104		37415601	10.3389/fgene.2023.1191264	Gedik et all Front Genet	BLOOD
DDX19B	Q9UMR2	2742	TRANS	PGC3_SCZ_NoUKB	DECODE_Specific	-,NA		0.0192091	0.0192091	DECODE	DECODE	0.228331	130.834	MDD	DDX19B	Proteiome	BLOOD	SMR	deCODE	SMR	-0.0117403	0.0625252	0.851057		37415601	10.3389/fgene.2023.1191264	Gedik et all Front Genet	BLOOD
DDX19B	Q9UMR2	2742	TRANS	PGC3_SCZ_NoUKB	DECODE_Specific	-,NA		0.0192091	0.0192091	DECODE	DECODE	0.228331	130.834	BIP	DDX19B	Proteiome	BLOOD	SMR	deCODE	SMR	-0.128788	0.18542	0.487322		37415601	10.3389/fgene.2023.1191264	Gedik et all Front Genet	BLOOD
DDX23	Q9BUQ8	17347	TRANS	BIP_PGC3_noukb	DECODE_Specific	+,NA		0.111074	0.111074	DECODE	DECODE	0.363539	756.524	Deepression_Wray_tall	DDX23	Transcriptome	BRAIN DLPFC	MR	PsychENCODE	TwoSampleMR	0.04	0.01	0.00616		35296807	10.1038/s41380-022-01507-9	Deng et all Mol Psychiatry	BRAIN
DDX23	Q9BUQ8	17347	TRANS	BIP_PGC3_noukb	DECODE_Specific	+,NA		0.111074	0.111074	DECODE	DECODE	0.363539	756.524	Years of schooling	DDX23	Proteiome	CORTEX	MR	MetaBrain	TwoSampleMR	0.0597268	0.0113298	1.35183e-07		36823318	10.1038/s41588-023-01300-6	Klein et all Nat Genet	BRAIN
DDX23	Q9BUQ8	17347	TRANS	BIP_PGC3_noukb	DECODE_Specific	+,NA		0.111074	0.111074	DECODE	DECODE	0.363539	756.524	SCZ.Clozuk.2018	DDX23	Transcriptome	BRAIN	SMR	PsychENCODE	SMR	0.0369515	0.0326737	0.258		30545856	10.1126/science.aat8127	Gandal et all science	BRAIN
DDX23	Q9BUQ8	17347	TRANS	BIP_PGC3_noukb	DECODE_Specific	+,NA		0.111074	0.111074	DECODE	DECODE	0.363539	756.524	BD.PGC.ruderferCell2018	DDX23	Transcriptome	BRAIN	SMR	PsychENCODE	SMR	0.00475849	0.0486785	0.922128		30545856	10.1126/science.aat8127	Gandal et all science	BRAIN
DDX23	Q9BUQ8	17347	TRANS	BIP_PGC3_noukb	DECODE_Specific	+,NA		0.111074	0.111074	DECODE	DECODE	0.363539	756.524	SCZ	DDX23	Proteiome	BLOOD	SMR	eQTLGen	SMR	0.101409	0.0478757	0.0341602		37415601	10.3389/fgene.2023.1191264	Gedik et all Front Genet	BLOOD
DDX23	Q9BUQ8	17347	TRANS	BIP_PGC3_noukb	DECODE_Specific	+,NA		0.111074	0.111074	DECODE	DECODE	0.363539	756.524	MDD	DDX23	Proteiome	BLOOD	SMR	eQTLGen	SMR	0.0110327	0.0267163	0.679637		37415601	10.3389/fgene.2023.1191264	Gedik et all Front Genet	BLOOD
DDX23	Q9BUQ8	17347	TRANS	BIP_PGC3_noukb	DECODE_Specific	+,NA		0.111074	0.111074	DECODE	DECODE	0.363539	756.524	BIP	DDX23	Proteiome	BLOOD	SMR	eQTLGen	SMR	-0.123691	0.0589627	0.0359235		37415601	10.3389/fgene.2023.1191264	Gedik et all Front Genet	BLOOD
DDX23	Q9BUQ8	17347	TRANS	BIP_PGC3_noukb	DECODE_Specific	+,NA		0.111074	0.111074	DECODE	DECODE	0.363539	756.524	SCZ.Clozuk.2018	DDX23	Transcriptome	BRAIN	TWAS	PsychENCODE	FUSION	2.0875		0.0368		30545856	10.1126/science.aat8127	Gandal et all science	BRAIN
DDX23	Q9BUQ8	17347	TRANS	BIP_PGC3_noukb	DECODE_Specific	+,NA		0.111074	0.111074	DECODE	DECODE	0.363539	756.524	BD.PGC.ruderferCell2018	DDX23	Transcriptome	BRAIN	TWAS	PsychENCODE	FUSION	0.77219		0.440003		30545856	10.1126/science.aat8127	Gandal et all science	BRAIN
DDX23	Q9BUQ8	17347	TRANS	BIP_PGC3_noukb	DECODE_Specific	+,NA		0.111074	0.111074	DECODE	DECODE	0.363539	756.524	Years of schooling	DDX23	Transcriptome	CORTEX	COLOC	MetaBrain	coloc				0.0016535	36823318	10.1038/s41588-023-01300-6	Klein et all Nat Genet	BRAIN
DDX23	Q9BUQ8	17347	TRANS	Cognition_Meta	DECODE_Specific	+,NA		0.00305987	0.00305987	DECODE	DECODE	0.0783488	20.8408	Deepression_Wray_tall	DDX23	Transcriptome	BRAIN DLPFC	MR	PsychENCODE	TwoSampleMR	0.04	0.01	0.00616		35296807	10.1038/s41380-022-01507-9	Deng et all Mol Psychiatry	BRAIN
DDX23	Q9BUQ8	17347	TRANS	Cognition_Meta	DECODE_Specific	+,NA		0.00305987	0.00305987	DECODE	DECODE	0.0783488	20.8408	Years of schooling	DDX23	Proteiome	CORTEX	MR	MetaBrain	TwoSampleMR	0.0597268	0.0113298	1.35183e-07		36823318	10.1038/s41588-023-01300-6	Klein et all Nat Genet	BRAIN
DDX23	Q9BUQ8	17347	TRANS	Cognition_Meta	DECODE_Specific	+,NA		0.00305987	0.00305987	DECODE	DECODE	0.0783488	20.8408	SCZ.Clozuk.2018	DDX23	Transcriptome	BRAIN	SMR	PsychENCODE	SMR	0.0369515	0.0326737	0.258		30545856	10.1126/science.aat8127	Gandal et all science	BRAIN
DDX23	Q9BUQ8	17347	TRANS	Cognition_Meta	DECODE_Specific	+,NA		0.00305987	0.00305987	DECODE	DECODE	0.0783488	20.8408	BD.PGC.ruderferCell2018	DDX23	Transcriptome	BRAIN	SMR	PsychENCODE	SMR	0.00475849	0.0486785	0.922128		30545856	10.1126/science.aat8127	Gandal et all science	BRAIN
DDX23	Q9BUQ8	17347	TRANS	Cognition_Meta	DECODE_Specific	+,NA		0.00305987	0.00305987	DECODE	DECODE	0.0783488	20.8408	SCZ	DDX23	Proteiome	BLOOD	SMR	eQTLGen	SMR	0.101409	0.0478757	0.0341602		37415601	10.3389/fgene.2023.1191264	Gedik et all Front Genet	BLOOD
DDX23	Q9BUQ8	17347	TRANS	Cognition_Meta	DECODE_Specific	+,NA		0.00305987	0.00305987	DECODE	DECODE	0.0783488	20.8408	MDD	DDX23	Proteiome	BLOOD	SMR	eQTLGen	SMR	0.0110327	0.0267163	0.679637		37415601	10.3389/fgene.2023.1191264	Gedik et all Front Genet	BLOOD
DDX23	Q9BUQ8	17347	TRANS	Cognition_Meta	DECODE_Specific	+,NA		0.00305987	0.00305987	DECODE	DECODE	0.0783488	20.8408	BIP	DDX23	Proteiome	BLOOD	SMR	eQTLGen	SMR	-0.123691	0.0589627	0.0359235		37415601	10.3389/fgene.2023.1191264	Gedik et all Front Genet	BLOOD
DDX23	Q9BUQ8	17347	TRANS	Cognition_Meta	DECODE_Specific	+,NA		0.00305987	0.00305987	DECODE	DECODE	0.0783488	20.8408	SCZ.Clozuk.2018	DDX23	Transcriptome	BRAIN	TWAS	PsychENCODE	FUSION	2.0875		0.0368		30545856	10.1126/science.aat8127	Gandal et all science	BRAIN
DDX23	Q9BUQ8	17347	TRANS	Cognition_Meta	DECODE_Specific	+,NA		0.00305987	0.00305987	DECODE	DECODE	0.0783488	20.8408	BD.PGC.ruderferCell2018	DDX23	Transcriptome	BRAIN	TWAS	PsychENCODE	FUSION	0.77219		0.440003		30545856	10.1126/science.aat8127	Gandal et all science	BRAIN
DDX23	Q9BUQ8	17347	TRANS	Cognition_Meta	DECODE_Specific	+,NA		0.00305987	0.00305987	DECODE	DECODE	0.0783488	20.8408	Years of schooling	DDX23	Transcriptome	CORTEX	COLOC	MetaBrain	coloc				0.0016535	36823318	10.1038/s41588-023-01300-6	Klein et all Nat Genet	BRAIN
DDX23	Q9BUQ8	17347	TRANS	Depression_iPSYCH_2023	DECODE_Specific	-,NA		0.369929	0.369929	DECODE	DECODE	1.55242	2519.59	Deepression_Wray_tall	DDX23	Transcriptome	BRAIN DLPFC	MR	PsychENCODE	TwoSampleMR	0.04	0.01	0.00616		35296807	10.1038/s41380-022-01507-9	Deng et all Mol Psychiatry	BRAIN
DDX23	Q9BUQ8	17347	TRANS	Depression_iPSYCH_2023	DECODE_Specific	-,NA		0.369929	0.369929	DECODE	DECODE	1.55242	2519.59	Years of schooling	DDX23	Proteiome	CORTEX	MR	MetaBrain	TwoSampleMR	0.0597268	0.0113298	1.35183e-07		36823318	10.1038/s41588-023-01300-6	Klein et all Nat Genet	BRAIN
DDX23	Q9BUQ8	17347	TRANS	Depression_iPSYCH_2023	DECODE_Specific	-,NA		0.369929	0.369929	DECODE	DECODE	1.55242	2519.59	SCZ.Clozuk.2018	DDX23	Transcriptome	BRAIN	SMR	PsychENCODE	SMR	0.0369515	0.0326737	0.258		30545856	10.1126/science.aat8127	Gandal et all science	BRAIN
DDX23	Q9BUQ8	17347	TRANS	Depression_iPSYCH_2023	DECODE_Specific	-,NA		0.369929	0.369929	DECODE	DECODE	1.55242	2519.59	BD.PGC.ruderferCell2018	DDX23	Transcriptome	BRAIN	SMR	PsychENCODE	SMR	0.00475849	0.0486785	0.922128		30545856	10.1126/science.aat8127	Gandal et all science	BRAIN
DDX23	Q9BUQ8	17347	TRANS	Depression_iPSYCH_2023	DECODE_Specific	-,NA		0.369929	0.369929	DECODE	DECODE	1.55242	2519.59	SCZ	DDX23	Proteiome	BLOOD	SMR	eQTLGen	SMR	0.101409	0.0478757	0.0341602		37415601	10.3389/fgene.2023.1191264	Gedik et all Front Genet	BLOOD
DDX23	Q9BUQ8	17347	TRANS	Depression_iPSYCH_2023	DECODE_Specific	-,NA		0.369929	0.369929	DECODE	DECODE	1.55242	2519.59	MDD	DDX23	Proteiome	BLOOD	SMR	eQTLGen	SMR	0.0110327	0.0267163	0.679637		37415601	10.3389/fgene.2023.1191264	Gedik et all Front Genet	BLOOD
DDX23	Q9BUQ8	17347	TRANS	Depression_iPSYCH_2023	DECODE_Specific	-,NA		0.369929	0.369929	DECODE	DECODE	1.55242	2519.59	BIP	DDX23	Proteiome	BLOOD	SMR	eQTLGen	SMR	-0.123691	0.0589627	0.0359235		37415601	10.3389/fgene.2023.1191264	Gedik et all Front Genet	BLOOD
DDX23	Q9BUQ8	17347	TRANS	Depression_iPSYCH_2023	DECODE_Specific	-,NA		0.369929	0.369929	DECODE	DECODE	1.55242	2519.59	SCZ.Clozuk.2018	DDX23	Transcriptome	BRAIN	TWAS	PsychENCODE	FUSION	2.0875		0.0368		30545856	10.1126/science.aat8127	Gandal et all science	BRAIN
DDX23	Q9BUQ8	17347	TRANS	Depression_iPSYCH_2023	DECODE_Specific	-,NA		0.369929	0.369929	DECODE	DECODE	1.55242	2519.59	BD.PGC.ruderferCell2018	DDX23	Transcriptome	BRAIN	TWAS	PsychENCODE	FUSION	0.77219		0.440003		30545856	10.1126/science.aat8127	Gandal et all science	BRAIN
DDX23	Q9BUQ8	17347	TRANS	Depression_iPSYCH_2023	DECODE_Specific	-,NA		0.369929	0.369929	DECODE	DECODE	1.55242	2519.59	Years of schooling	DDX23	Transcriptome	CORTEX	COLOC	MetaBrain	coloc				0.0016535	36823318	10.1038/s41588-023-01300-6	Klein et all Nat Genet	BRAIN
DDX23	Q9BUQ8	17347	TRANS	PGC3_SCZ_NoUKB	DECODE_Specific	+,NA		0.128268	0.128268	DECODE	DECODE	0.466435	873.634	Deepression_Wray_tall	DDX23	Transcriptome	BRAIN DLPFC	MR	PsychENCODE	TwoSampleMR	0.04	0.01	0.00616		35296807	10.1038/s41380-022-01507-9	Deng et all Mol Psychiatry	BRAIN
DDX23	Q9BUQ8	17347	TRANS	PGC3_SCZ_NoUKB	DECODE_Specific	+,NA		0.128268	0.128268	DECODE	DECODE	0.466435	873.634	Years of schooling	DDX23	Proteiome	CORTEX	MR	MetaBrain	TwoSampleMR	0.0597268	0.0113298	1.35183e-07		36823318	10.1038/s41588-023-01300-6	Klein et all Nat Genet	BRAIN
DDX23	Q9BUQ8	17347	TRANS	PGC3_SCZ_NoUKB	DECODE_Specific	+,NA		0.128268	0.128268	DECODE	DECODE	0.466435	873.634	SCZ.Clozuk.2018	DDX23	Transcriptome	BRAIN	SMR	PsychENCODE	SMR	0.0369515	0.0326737	0.258		30545856	10.1126/science.aat8127	Gandal et all science	BRAIN
DDX23	Q9BUQ8	17347	TRANS	PGC3_SCZ_NoUKB	DECODE_Specific	+,NA		0.128268	0.128268	DECODE	DECODE	0.466435	873.634	BD.PGC.ruderferCell2018	DDX23	Transcriptome	BRAIN	SMR	PsychENCODE	SMR	0.00475849	0.0486785	0.922128		30545856	10.1126/science.aat8127	Gandal et all science	BRAIN
DDX23	Q9BUQ8	17347	TRANS	PGC3_SCZ_NoUKB	DECODE_Specific	+,NA		0.128268	0.128268	DECODE	DECODE	0.466435	873.634	SCZ	DDX23	Proteiome	BLOOD	SMR	eQTLGen	SMR	0.101409	0.0478757	0.0341602		37415601	10.3389/fgene.2023.1191264	Gedik et all Front Genet	BLOOD
DDX23	Q9BUQ8	17347	TRANS	PGC3_SCZ_NoUKB	DECODE_Specific	+,NA		0.128268	0.128268	DECODE	DECODE	0.466435	873.634	MDD	DDX23	Proteiome	BLOOD	SMR	eQTLGen	SMR	0.0110327	0.0267163	0.679637		37415601	10.3389/fgene.2023.1191264	Gedik et all Front Genet	BLOOD
DDX23	Q9BUQ8	17347	TRANS	PGC3_SCZ_NoUKB	DECODE_Specific	+,NA		0.128268	0.128268	DECODE	DECODE	0.466435	873.634	BIP	DDX23	Proteiome	BLOOD	SMR	eQTLGen	SMR	-0.123691	0.0589627	0.0359235		37415601	10.3389/fgene.2023.1191264	Gedik et all Front Genet	BLOOD
DDX23	Q9BUQ8	17347	TRANS	PGC3_SCZ_NoUKB	DECODE_Specific	+,NA		0.128268	0.128268	DECODE	DECODE	0.466435	873.634	SCZ.Clozuk.2018	DDX23	Transcriptome	BRAIN	TWAS	PsychENCODE	FUSION	2.0875		0.0368		30545856	10.1126/science.aat8127	Gandal et all science	BRAIN
DDX23	Q9BUQ8	17347	TRANS	PGC3_SCZ_NoUKB	DECODE_Specific	+,NA		0.128268	0.128268	DECODE	DECODE	0.466435	873.634	BD.PGC.ruderferCell2018	DDX23	Transcriptome	BRAIN	TWAS	PsychENCODE	FUSION	0.77219		0.440003		30545856	10.1126/science.aat8127	Gandal et all science	BRAIN
DDX23	Q9BUQ8	17347	TRANS	PGC3_SCZ_NoUKB	DECODE_Specific	+,NA		0.128268	0.128268	DECODE	DECODE	0.466435	873.634	Years of schooling	DDX23	Transcriptome	CORTEX	COLOC	MetaBrain	coloc				0.0016535	36823318	10.1038/s41588-023-01300-6	Klein et all Nat Genet	BRAIN
DDX25	Q9UHL0	18698	TRANS	PGC3_SCZ_NoUKB	BOTH	+,+	0.155259	0.0444249	0.807558	DECODE	UKBB_PPP	0.287349	302.578	Deepression_Wray_tall	DDX25	Transcriptome	BRAIN DLPFC	MR	PsychENCODE	TwoSampleMR	0	0.01	0.807		35296807	10.1038/s41380-022-01507-9	Deng et all Mol Psychiatry	BRAIN
DDX25	Q9UHL0	18698	TRANS	PGC3_SCZ_NoUKB	BOTH	+,+	0.155259	0.0444249	0.807558	DECODE	UKBB_PPP	0.287349	302.578	SCZ_PGC3	DDX25	Transcriptome	DLPFC	SMR	CMC+GTEX	SMR	-0.017291	0.0355663	0.626852		35460606	10.1016/j.ajhg.2022.04.004	Jiang eet all Am J Hum Genet	BRAIN
DDX25	Q9UHL0	18698	TRANS	PGC3_SCZ_NoUKB	BOTH	+,+	0.155259	0.0444249	0.807558	DECODE	UKBB_PPP	0.287349	302.578	SCZ_PGC3	DDX25	Transcriptome_Transcriptlvel	DLPFC	SMR	CMC+GTEX	SMR	-0.0473881	0.0344812	0.169344		35460606	10.1016/j.ajhg.2022.04.004	Jiang eet all Am J Hum Genet	BRAIN
DDX25	Q9UHL0	18698	TRANS	PGC3_SCZ_NoUKB	BOTH	+,+	0.155259	0.0444249	0.807558	DECODE	UKBB_PPP	0.287349	302.578	SCZ.Clozuk.2018	DDX25	Transcriptome	BRAIN	SMR	PsychENCODE	SMR	-0.0192402	0.0323751	0.552		30545856	10.1126/science.aat8127	Gandal et all science	BRAIN
DDX25	Q9UHL0	18698	TRANS	PGC3_SCZ_NoUKB	BOTH	+,+	0.155259	0.0444249	0.807558	DECODE	UKBB_PPP	0.287349	302.578	BD.PGC.ruderferCell2018	DDX25	Transcriptome	BRAIN	SMR	PsychENCODE	SMR	0.0406263	0.0507373	0.423294		30545856	10.1126/science.aat8127	Gandal et all science	BRAIN
DDX25	Q9UHL0	18698	TRANS	PGC3_SCZ_NoUKB	BOTH	+,+	0.155259	0.0444249	0.807558	DECODE	UKBB_PPP	0.287349	302.578	MDD	DDX25	Proteiome	BRAIN	SMR	BrainMeta	SMR	-0.00189614	0.0077433	0.806553		37415601	10.3389/fgene.2023.1191264	Gedik et all Front Genet	BRAIN
DDX25	Q9UHL0	18698	TRANS	PGC3_SCZ_NoUKB	BOTH	+,+	0.155259	0.0444249	0.807558	DECODE	UKBB_PPP	0.287349	302.578	BIP	DDX25	Proteiome	BRAIN	SMR	BrainMeta	SMR	-0.00789662	0.0169131	0.640575		37415601	10.3389/fgene.2023.1191264	Gedik et all Front Genet	BRAIN
DDX25	Q9UHL0	18698	TRANS	PGC3_SCZ_NoUKB	BOTH	+,+	0.155259	0.0444249	0.807558	DECODE	UKBB_PPP	0.287349	302.578	SCZ	DDX25	Proteiome	BRAIN	SMR	BrainMeta	SMR	-0.0313188	0.0144859	0.0306171		37415601	10.3389/fgene.2023.1191264	Gedik et all Front Genet	BRAIN
DDX25	Q9UHL0	18698	TRANS	PGC3_SCZ_NoUKB	BOTH	+,+	0.155259	0.0444249	0.807558	DECODE	UKBB_PPP	0.287349	302.578	SCZ	DDX25	Transcriptome	BRAIN_DLPFC	TWAS	CMC	FUSION	-2.09348		0.0363		31691811	10.1093/hmg/ddz253	Hall et al Hum Mol Genet	BRAIN
DDX25	Q9UHL0	18698	TRANS	PGC3_SCZ_NoUKB	BOTH	+,+	0.155259	0.0444249	0.807558	DECODE	UKBB_PPP	0.287349	302.578	SCZ.Clozuk.2018	DDX25	Transcriptome	BRAIN	TWAS	PsychENCODE	FUSION	-0.986386		0.324		30545856	10.1126/science.aat8127	Gandal et all science	BRAIN
DDX25	Q9UHL0	18698	TRANS	PGC3_SCZ_NoUKB	BOTH	+,+	0.155259	0.0444249	0.807558	DECODE	UKBB_PPP	0.287349	302.578	BD.PGC.ruderferCell2018	DDX25	Transcriptome	BRAIN	TWAS	PsychENCODE	FUSION	0.46435		0.642		30545856	10.1126/science.aat8127	Gandal et all science	BRAIN
DDX25	Q9UHL0	18698	TRANS	PGC3_SCZ_NoUKB	BOTH	+,+	0.155259	0.0444249	0.807558	DECODE	UKBB_PPP	0.287349	302.578	Depression Howard et all	DDX25	Proteiome	BRAIN	PWAS	ROS/MAP	FUSION	-0.230385		0.818		33846625	10.1038/s41593-021-00832-6	Wingo Nat Neurosci	BRAIN
DDX25	Q9UHL0	18698	TRANS	PGC3_SCZ_NoUKB	BOTH	+,+	0.155259	0.0444249	0.807558	DECODE	UKBB_PPP	0.287349	302.578	Schizophrenia	DDX25	Transcriptome	brain caudate nucleus	TWAS	Gtex	Fusion			0.0490404		36319771	10.1038/s41593-022-01182-7	Benjamin KJM	brain caudate nucleus
DDX39B	Q13838	13917	TRANS	BIP_PGC3_noukb	DECODE_Specific	-,NA		0.0343903	0.0343903	DECODE	DECODE	0.251053	234.232	SCZ_PGC3	DDX39B	Transcriptome_Transcriptlvel	DLPFC	SMR	CMC+GTEX	SMR	0.0395604	0.0159195	0.012954		35460606	10.1016/j.ajhg.2022.04.004	Jiang eet all Am J Hum Genet	BRAIN
DDX39B	Q13838	13917	TRANS	BIP_PGC3_noukb	DECODE_Specific	-,NA		0.0343903	0.0343903	DECODE	DECODE	0.251053	234.232	SCZ_PGC3	DDX39B	Transcriptome_Transcriptlvel	DLPFC	SMR	CMC+GTEX	SMR	-0.0360291	0.0158422	0.0229507		35460606	10.1016/j.ajhg.2022.04.004	Jiang eet all Am J Hum Genet	BRAIN
DDX39B	Q13838	13917	TRANS	BIP_PGC3_noukb	DECODE_Specific	-,NA		0.0343903	0.0343903	DECODE	DECODE	0.251053	234.232	SCZ_PGC3	DDX39B	Transcriptome_Transcriptlvel	DLPFC	SMR	CMC+GTEX	SMR	0.0991973	0.0488345	0.0422247		35460606	10.1016/j.ajhg.2022.04.004	Jiang eet all Am J Hum Genet	BRAIN
DDX39B	Q13838	13917	TRANS	BIP_PGC3_noukb	DECODE_Specific	-,NA		0.0343903	0.0343903	DECODE	DECODE	0.251053	234.232	SCZ_PGC3	DDX39B	Transcriptome_Transcriptlvel	DLPFC	SMR	CMC+GTEX	SMR	-0.0425	0.0332243	0.200832		35460606	10.1016/j.ajhg.2022.04.004	Jiang eet all Am J Hum Genet	BRAIN
DDX39B	Q13838	13917	TRANS	BIP_PGC3_noukb	DECODE_Specific	-,NA		0.0343903	0.0343903	DECODE	DECODE	0.251053	234.232	SCZ_PGC3	DDX39B	Transcriptome_Transcriptlvel	DLPFC	SMR	CMC+GTEX	SMR	-0.032791	0.0349158	0.347657		35460606	10.1016/j.ajhg.2022.04.004	Jiang eet all Am J Hum Genet	BRAIN
DDX39B	Q13838	13917	TRANS	BIP_PGC3_noukb	DECODE_Specific	-,NA		0.0343903	0.0343903	DECODE	DECODE	0.251053	234.232	SCZ	DDX39B	Proteiome	BLOOD	SMR	eQTLGen	SMR	0.0755008	0.0250006	0.00252804		37415601	10.3389/fgene.2023.1191264	Gedik et all Front Genet	BLOOD
DDX39B	Q13838	13917	TRANS	BIP_PGC3_noukb	DECODE_Specific	-,NA		0.0343903	0.0343903	DECODE	DECODE	0.251053	234.232	MDD	DDX39B	Proteiome	BRAIN	SMR	BrainMeta	SMR	0.00667315	0.00890394	0.45358		37415601	10.3389/fgene.2023.1191264	Gedik et all Front Genet	BRAIN
DDX39B	Q13838	13917	TRANS	BIP_PGC3_noukb	DECODE_Specific	-,NA		0.0343903	0.0343903	DECODE	DECODE	0.251053	234.232	BIP	DDX39B	Proteiome	BRAIN	SMR	BrainMeta	SMR	-0.00575679	0.0197599	0.770794		37415601	10.3389/fgene.2023.1191264	Gedik et all Front Genet	BRAIN
DDX39B	Q13838	13917	TRANS	BIP_PGC3_noukb	DECODE_Specific	-,NA		0.0343903	0.0343903	DECODE	DECODE	0.251053	234.232	SCZ	DDX39B	Proteiome	BRAIN	SMR	BrainMeta	SMR	-0.0715901	0.0186731	0.000126151		37415601	10.3389/fgene.2023.1191264	Gedik et all Front Genet	BRAIN
DDX39B	Q13838	13917	TRANS	BIP_PGC3_noukb	DECODE_Specific	-,NA		0.0343903	0.0343903	DECODE	DECODE	0.251053	234.232	MDD	DDX39B	Proteiome	BLOOD	SMR	eQTLGen	SMR	0.0503174	0.0136337	0.000223676		37415601	10.3389/fgene.2023.1191264	Gedik et all Front Genet	BLOOD
DDX39B	Q13838	13917	TRANS	BIP_PGC3_noukb	DECODE_Specific	-,NA		0.0343903	0.0343903	DECODE	DECODE	0.251053	234.232	BIP	DDX39B	Proteiome	BLOOD	SMR	eQTLGen	SMR	0.1051	0.0299435	0.000448224		37415601	10.3389/fgene.2023.1191264	Gedik et all Front Genet	BLOOD
DDX39B	Q13838	13917	TRANS	BIP_PGC3_noukb	DECODE_Specific	-,NA		0.0343903	0.0343903	DECODE	DECODE	0.251053	234.232	SCZ.Clozuk.2018	DDX39B	Transcriptome	BRAIN	TWAS	PsychENCODE	FUSION	-0.599		0.549		30545856	10.1126/science.aat8127	Gandal et all science	BRAIN
DDX39B	Q13838	13917	TRANS	BIP_PGC3_noukb	DECODE_Specific	-,NA		0.0343903	0.0343903	DECODE	DECODE	0.251053	234.232	BD.PGC.ruderferCell2018	DDX39B	Transcriptome	BRAIN	TWAS	PsychENCODE	FUSION	0.008		0.993617		30545856	10.1126/science.aat8127	Gandal et all science	BRAIN
DDX39B	Q13838	13917	TRANS	Cognition_Meta	DECODE_Specific	-,NA		0.211522	0.211522	DECODE	DECODE	0.740325	1440.67	SCZ_PGC3	DDX39B	Transcriptome_Transcriptlvel	DLPFC	SMR	CMC+GTEX	SMR	0.0395604	0.0159195	0.012954		35460606	10.1016/j.ajhg.2022.04.004	Jiang eet all Am J Hum Genet	BRAIN
DDX39B	Q13838	13917	TRANS	Cognition_Meta	DECODE_Specific	-,NA		0.211522	0.211522	DECODE	DECODE	0.740325	1440.67	SCZ_PGC3	DDX39B	Transcriptome_Transcriptlvel	DLPFC	SMR	CMC+GTEX	SMR	-0.0360291	0.0158422	0.0229507		35460606	10.1016/j.ajhg.2022.04.004	Jiang eet all Am J Hum Genet	BRAIN
DDX39B	Q13838	13917	TRANS	Cognition_Meta	DECODE_Specific	-,NA		0.211522	0.211522	DECODE	DECODE	0.740325	1440.67	SCZ_PGC3	DDX39B	Transcriptome_Transcriptlvel	DLPFC	SMR	CMC+GTEX	SMR	0.0991973	0.0488345	0.0422247		35460606	10.1016/j.ajhg.2022.04.004	Jiang eet all Am J Hum Genet	BRAIN
DDX39B	Q13838	13917	TRANS	Cognition_Meta	DECODE_Specific	-,NA		0.211522	0.211522	DECODE	DECODE	0.740325	1440.67	SCZ_PGC3	DDX39B	Transcriptome_Transcriptlvel	DLPFC	SMR	CMC+GTEX	SMR	-0.0425	0.0332243	0.200832		35460606	10.1016/j.ajhg.2022.04.004	Jiang eet all Am J Hum Genet	BRAIN
DDX39B	Q13838	13917	TRANS	Cognition_Meta	DECODE_Specific	-,NA		0.211522	0.211522	DECODE	DECODE	0.740325	1440.67	SCZ_PGC3	DDX39B	Transcriptome_Transcriptlvel	DLPFC	SMR	CMC+GTEX	SMR	-0.032791	0.0349158	0.347657		35460606	10.1016/j.ajhg.2022.04.004	Jiang eet all Am J Hum Genet	BRAIN
DDX39B	Q13838	13917	TRANS	Cognition_Meta	DECODE_Specific	-,NA		0.211522	0.211522	DECODE	DECODE	0.740325	1440.67	SCZ	DDX39B	Proteiome	BLOOD	SMR	eQTLGen	SMR	0.0755008	0.0250006	0.00252804		37415601	10.3389/fgene.2023.1191264	Gedik et all Front Genet	BLOOD
DDX39B	Q13838	13917	TRANS	Cognition_Meta	DECODE_Specific	-,NA		0.211522	0.211522	DECODE	DECODE	0.740325	1440.67	MDD	DDX39B	Proteiome	BRAIN	SMR	BrainMeta	SMR	0.00667315	0.00890394	0.45358		37415601	10.3389/fgene.2023.1191264	Gedik et all Front Genet	BRAIN
DDX39B	Q13838	13917	TRANS	Cognition_Meta	DECODE_Specific	-,NA		0.211522	0.211522	DECODE	DECODE	0.740325	1440.67	BIP	DDX39B	Proteiome	BRAIN	SMR	BrainMeta	SMR	-0.00575679	0.0197599	0.770794		37415601	10.3389/fgene.2023.1191264	Gedik et all Front Genet	BRAIN
DDX39B	Q13838	13917	TRANS	Cognition_Meta	DECODE_Specific	-,NA		0.211522	0.211522	DECODE	DECODE	0.740325	1440.67	SCZ	DDX39B	Proteiome	BRAIN	SMR	BrainMeta	SMR	-0.0715901	0.0186731	0.000126151		37415601	10.3389/fgene.2023.1191264	Gedik et all Front Genet	BRAIN
DDX39B	Q13838	13917	TRANS	Cognition_Meta	DECODE_Specific	-,NA		0.211522	0.211522	DECODE	DECODE	0.740325	1440.67	MDD	DDX39B	Proteiome	BLOOD	SMR	eQTLGen	SMR	0.0503174	0.0136337	0.000223676		37415601	10.3389/fgene.2023.1191264	Gedik et all Front Genet	BLOOD
DDX39B	Q13838	13917	TRANS	Cognition_Meta	DECODE_Specific	-,NA		0.211522	0.211522	DECODE	DECODE	0.740325	1440.67	BIP	DDX39B	Proteiome	BLOOD	SMR	eQTLGen	SMR	0.1051	0.0299435	0.000448224		37415601	10.3389/fgene.2023.1191264	Gedik et all Front Genet	BLOOD
DDX39B	Q13838	13917	TRANS	Cognition_Meta	DECODE_Specific	-,NA		0.211522	0.211522	DECODE	DECODE	0.740325	1440.67	SCZ.Clozuk.2018	DDX39B	Transcriptome	BRAIN	TWAS	PsychENCODE	FUSION	-0.599		0.549		30545856	10.1126/science.aat8127	Gandal et all science	BRAIN
DDX39B	Q13838	13917	TRANS	Cognition_Meta	DECODE_Specific	-,NA		0.211522	0.211522	DECODE	DECODE	0.740325	1440.67	BD.PGC.ruderferCell2018	DDX39B	Transcriptome	BRAIN	TWAS	PsychENCODE	FUSION	0.008		0.993617		30545856	10.1126/science.aat8127	Gandal et all science	BRAIN
DDX39B	Q13838	13917	TRANS	Depression_iPSYCH_2023	DECODE_Specific	+,NA		0.0514523	0.0514523	DECODE	DECODE	1.0217	350.441	SCZ_PGC3	DDX39B	Transcriptome_Transcriptlvel	DLPFC	SMR	CMC+GTEX	SMR	0.0395604	0.0159195	0.012954		35460606	10.1016/j.ajhg.2022.04.004	Jiang eet all Am J Hum Genet	BRAIN
DDX39B	Q13838	13917	TRANS	Depression_iPSYCH_2023	DECODE_Specific	+,NA		0.0514523	0.0514523	DECODE	DECODE	1.0217	350.441	SCZ_PGC3	DDX39B	Transcriptome_Transcriptlvel	DLPFC	SMR	CMC+GTEX	SMR	-0.0360291	0.0158422	0.0229507		35460606	10.1016/j.ajhg.2022.04.004	Jiang eet all Am J Hum Genet	BRAIN
DDX39B	Q13838	13917	TRANS	Depression_iPSYCH_2023	DECODE_Specific	+,NA		0.0514523	0.0514523	DECODE	DECODE	1.0217	350.441	SCZ_PGC3	DDX39B	Transcriptome_Transcriptlvel	DLPFC	SMR	CMC+GTEX	SMR	0.0991973	0.0488345	0.0422247		35460606	10.1016/j.ajhg.2022.04.004	Jiang eet all Am J Hum Genet	BRAIN
DDX39B	Q13838	13917	TRANS	Depression_iPSYCH_2023	DECODE_Specific	+,NA		0.0514523	0.0514523	DECODE	DECODE	1.0217	350.441	SCZ_PGC3	DDX39B	Transcriptome_Transcriptlvel	DLPFC	SMR	CMC+GTEX	SMR	-0.0425	0.0332243	0.200832		35460606	10.1016/j.ajhg.2022.04.004	Jiang eet all Am J Hum Genet	BRAIN
DDX39B	Q13838	13917	TRANS	Depression_iPSYCH_2023	DECODE_Specific	+,NA		0.0514523	0.0514523	DECODE	DECODE	1.0217	350.441	SCZ_PGC3	DDX39B	Transcriptome_Transcriptlvel	DLPFC	SMR	CMC+GTEX	SMR	-0.032791	0.0349158	0.347657		35460606	10.1016/j.ajhg.2022.04.004	Jiang eet all Am J Hum Genet	BRAIN
DDX39B	Q13838	13917	TRANS	Depression_iPSYCH_2023	DECODE_Specific	+,NA		0.0514523	0.0514523	DECODE	DECODE	1.0217	350.441	SCZ	DDX39B	Proteiome	BLOOD	SMR	eQTLGen	SMR	0.0755008	0.0250006	0.00252804		37415601	10.3389/fgene.2023.1191264	Gedik et all Front Genet	BLOOD
DDX39B	Q13838	13917	TRANS	Depression_iPSYCH_2023	DECODE_Specific	+,NA		0.0514523	0.0514523	DECODE	DECODE	1.0217	350.441	MDD	DDX39B	Proteiome	BRAIN	SMR	BrainMeta	SMR	0.00667315	0.00890394	0.45358		37415601	10.3389/fgene.2023.1191264	Gedik et all Front Genet	BRAIN
DDX39B	Q13838	13917	TRANS	Depression_iPSYCH_2023	DECODE_Specific	+,NA		0.0514523	0.0514523	DECODE	DECODE	1.0217	350.441	BIP	DDX39B	Proteiome	BRAIN	SMR	BrainMeta	SMR	-0.00575679	0.0197599	0.770794		37415601	10.3389/fgene.2023.1191264	Gedik et all Front Genet	BRAIN
DDX39B	Q13838	13917	TRANS	Depression_iPSYCH_2023	DECODE_Specific	+,NA		0.0514523	0.0514523	DECODE	DECODE	1.0217	350.441	SCZ	DDX39B	Proteiome	BRAIN	SMR	BrainMeta	SMR	-0.0715901	0.0186731	0.000126151		37415601	10.3389/fgene.2023.1191264	Gedik et all Front Genet	BRAIN
DDX39B	Q13838	13917	TRANS	Depression_iPSYCH_2023	DECODE_Specific	+,NA		0.0514523	0.0514523	DECODE	DECODE	1.0217	350.441	MDD	DDX39B	Proteiome	BLOOD	SMR	eQTLGen	SMR	0.0503174	0.0136337	0.000223676		37415601	10.3389/fgene.2023.1191264	Gedik et all Front Genet	BLOOD
DDX39B	Q13838	13917	TRANS	Depression_iPSYCH_2023	DECODE_Specific	+,NA		0.0514523	0.0514523	DECODE	DECODE	1.0217	350.441	BIP	DDX39B	Proteiome	BLOOD	SMR	eQTLGen	SMR	0.1051	0.0299435	0.000448224		37415601	10.3389/fgene.2023.1191264	Gedik et all Front Genet	BLOOD
DDX39B	Q13838	13917	TRANS	Depression_iPSYCH_2023	DECODE_Specific	+,NA		0.0514523	0.0514523	DECODE	DECODE	1.0217	350.441	SCZ.Clozuk.2018	DDX39B	Transcriptome	BRAIN	TWAS	PsychENCODE	FUSION	-0.599		0.549		30545856	10.1126/science.aat8127	Gandal et all science	BRAIN
DDX39B	Q13838	13917	TRANS	Depression_iPSYCH_2023	DECODE_Specific	+,NA		0.0514523	0.0514523	DECODE	DECODE	1.0217	350.441	BD.PGC.ruderferCell2018	DDX39B	Transcriptome	BRAIN	TWAS	PsychENCODE	FUSION	0.008		0.993617		30545856	10.1126/science.aat8127	Gandal et all science	BRAIN
DDX39B	Q13838	13917	TRANS	PGC3_SCZ_NoUKB	DECODE_Specific	-,NA		0.012653	0.012653	DECODE	DECODE	0.239388	86.1796	SCZ_PGC3	DDX39B	Transcriptome_Transcriptlvel	DLPFC	SMR	CMC+GTEX	SMR	0.0395604	0.0159195	0.012954		35460606	10.1016/j.ajhg.2022.04.004	Jiang eet all Am J Hum Genet	BRAIN
DDX39B	Q13838	13917	TRANS	PGC3_SCZ_NoUKB	DECODE_Specific	-,NA		0.012653	0.012653	DECODE	DECODE	0.239388	86.1796	SCZ_PGC3	DDX39B	Transcriptome_Transcriptlvel	DLPFC	SMR	CMC+GTEX	SMR	-0.0360291	0.0158422	0.0229507		35460606	10.1016/j.ajhg.2022.04.004	Jiang eet all Am J Hum Genet	BRAIN
DDX39B	Q13838	13917	TRANS	PGC3_SCZ_NoUKB	DECODE_Specific	-,NA		0.012653	0.012653	DECODE	DECODE	0.239388	86.1796	SCZ_PGC3	DDX39B	Transcriptome_Transcriptlvel	DLPFC	SMR	CMC+GTEX	SMR	0.0991973	0.0488345	0.0422247		35460606	10.1016/j.ajhg.2022.04.004	Jiang eet all Am J Hum Genet	BRAIN
DDX39B	Q13838	13917	TRANS	PGC3_SCZ_NoUKB	DECODE_Specific	-,NA		0.012653	0.012653	DECODE	DECODE	0.239388	86.1796	SCZ_PGC3	DDX39B	Transcriptome_Transcriptlvel	DLPFC	SMR	CMC+GTEX	SMR	-0.0425	0.0332243	0.200832		35460606	10.1016/j.ajhg.2022.04.004	Jiang eet all Am J Hum Genet	BRAIN
DDX39B	Q13838	13917	TRANS	PGC3_SCZ_NoUKB	DECODE_Specific	-,NA		0.012653	0.012653	DECODE	DECODE	0.239388	86.1796	SCZ_PGC3	DDX39B	Transcriptome_Transcriptlvel	DLPFC	SMR	CMC+GTEX	SMR	-0.032791	0.0349158	0.347657		35460606	10.1016/j.ajhg.2022.04.004	Jiang eet all Am J Hum Genet	BRAIN
DDX39B	Q13838	13917	TRANS	PGC3_SCZ_NoUKB	DECODE_Specific	-,NA		0.012653	0.012653	DECODE	DECODE	0.239388	86.1796	SCZ	DDX39B	Proteiome	BLOOD	SMR	eQTLGen	SMR	0.0755008	0.0250006	0.00252804		37415601	10.3389/fgene.2023.1191264	Gedik et all Front Genet	BLOOD
DDX39B	Q13838	13917	TRANS	PGC3_SCZ_NoUKB	DECODE_Specific	-,NA		0.012653	0.012653	DECODE	DECODE	0.239388	86.1796	MDD	DDX39B	Proteiome	BRAIN	SMR	BrainMeta	SMR	0.00667315	0.00890394	0.45358		37415601	10.3389/fgene.2023.1191264	Gedik et all Front Genet	BRAIN
DDX39B	Q13838	13917	TRANS	PGC3_SCZ_NoUKB	DECODE_Specific	-,NA		0.012653	0.012653	DECODE	DECODE	0.239388	86.1796	BIP	DDX39B	Proteiome	BRAIN	SMR	BrainMeta	SMR	-0.00575679	0.0197599	0.770794		37415601	10.3389/fgene.2023.1191264	Gedik et all Front Genet	BRAIN
DDX39B	Q13838	13917	TRANS	PGC3_SCZ_NoUKB	DECODE_Specific	-,NA		0.012653	0.012653	DECODE	DECODE	0.239388	86.1796	SCZ	DDX39B	Proteiome	BRAIN	SMR	BrainMeta	SMR	-0.0715901	0.0186731	0.000126151		37415601	10.3389/fgene.2023.1191264	Gedik et all Front Genet	BRAIN
DDX39B	Q13838	13917	TRANS	PGC3_SCZ_NoUKB	DECODE_Specific	-,NA		0.012653	0.012653	DECODE	DECODE	0.239388	86.1796	MDD	DDX39B	Proteiome	BLOOD	SMR	eQTLGen	SMR	0.0503174	0.0136337	0.000223676		37415601	10.3389/fgene.2023.1191264	Gedik et all Front Genet	BLOOD
DDX39B	Q13838	13917	TRANS	PGC3_SCZ_NoUKB	DECODE_Specific	-,NA		0.012653	0.012653	DECODE	DECODE	0.239388	86.1796	BIP	DDX39B	Proteiome	BLOOD	SMR	eQTLGen	SMR	0.1051	0.0299435	0.000448224		37415601	10.3389/fgene.2023.1191264	Gedik et all Front Genet	BLOOD
DDX39B	Q13838	13917	TRANS	PGC3_SCZ_NoUKB	DECODE_Specific	-,NA		0.012653	0.012653	DECODE	DECODE	0.239388	86.1796	SCZ.Clozuk.2018	DDX39B	Transcriptome	BRAIN	TWAS	PsychENCODE	FUSION	-0.599		0.549		30545856	10.1126/science.aat8127	Gandal et all science	BRAIN
DDX39B	Q13838	13917	TRANS	PGC3_SCZ_NoUKB	DECODE_Specific	-,NA		0.012653	0.012653	DECODE	DECODE	0.239388	86.1796	BD.PGC.ruderferCell2018	DDX39B	Transcriptome	BRAIN	TWAS	PsychENCODE	FUSION	0.008		0.993617		30545856	10.1126/science.aat8127	Gandal et all science	BRAIN
DDX46	Q7L014	18681	TRANS	BIP_PGC3_noukb	DECODE_Specific	+,NA		0.295159	0.295159	DECODE	DECODE	0.681236	2010.33	SCZ_PGC3	DDX46	Transcriptome_Transcriptlvel	DLPFC	SMR	CMC+GTEX	SMR	0.0253842	0.0293175	0.38658		35460606	10.1016/j.ajhg.2022.04.004	Jiang eet all Am J Hum Genet	BRAIN
DDX46	Q7L014	18681	TRANS	BIP_PGC3_noukb	DECODE_Specific	+,NA		0.295159	0.295159	DECODE	DECODE	0.681236	2010.33	SCZ	DDX46	Proteiome	BLOOD	SMR	eQTLGen	SMR	-0.0608869	0.130767	0.641493		37415601	10.3389/fgene.2023.1191264	Gedik et all Front Genet	BLOOD
DDX46	Q7L014	18681	TRANS	BIP_PGC3_noukb	DECODE_Specific	+,NA		0.295159	0.295159	DECODE	DECODE	0.681236	2010.33	MDD	DDX46	Proteiome	BLOOD	SMR	eQTLGen	SMR	-0.0239148	0.0653392	0.714357		37415601	10.3389/fgene.2023.1191264	Gedik et all Front Genet	BLOOD
DDX46	Q7L014	18681	TRANS	BIP_PGC3_noukb	DECODE_Specific	+,NA		0.295159	0.295159	DECODE	DECODE	0.681236	2010.33	BIP	DDX46	Proteiome	BLOOD	SMR	eQTLGen	SMR	-0.133513	0.146976	0.363667		37415601	10.3389/fgene.2023.1191264	Gedik et all Front Genet	BLOOD
DDX46	Q7L014	18681	TRANS	Cognition_Meta	DECODE_Specific	+,NA		0.0373317	0.0373317	DECODE	DECODE	0.307085	254.266	SCZ_PGC3	DDX46	Transcriptome_Transcriptlvel	DLPFC	SMR	CMC+GTEX	SMR	0.0253842	0.0293175	0.38658		35460606	10.1016/j.ajhg.2022.04.004	Jiang eet all Am J Hum Genet	BRAIN
DDX46	Q7L014	18681	TRANS	Cognition_Meta	DECODE_Specific	+,NA		0.0373317	0.0373317	DECODE	DECODE	0.307085	254.266	SCZ	DDX46	Proteiome	BLOOD	SMR	eQTLGen	SMR	-0.0608869	0.130767	0.641493		37415601	10.3389/fgene.2023.1191264	Gedik et all Front Genet	BLOOD
DDX46	Q7L014	18681	TRANS	Cognition_Meta	DECODE_Specific	+,NA		0.0373317	0.0373317	DECODE	DECODE	0.307085	254.266	MDD	DDX46	Proteiome	BLOOD	SMR	eQTLGen	SMR	-0.0239148	0.0653392	0.714357		37415601	10.3389/fgene.2023.1191264	Gedik et all Front Genet	BLOOD
DDX46	Q7L014	18681	TRANS	Cognition_Meta	DECODE_Specific	+,NA		0.0373317	0.0373317	DECODE	DECODE	0.307085	254.266	BIP	DDX46	Proteiome	BLOOD	SMR	eQTLGen	SMR	-0.133513	0.146976	0.363667		37415601	10.3389/fgene.2023.1191264	Gedik et all Front Genet	BLOOD
DDX46	Q7L014	18681	TRANS	Depression_iPSYCH_2023	DECODE_Specific	-,NA		0.800457	0.800457	DECODE	DECODE	1.41168	5451.92	SCZ_PGC3	DDX46	Transcriptome_Transcriptlvel	DLPFC	SMR	CMC+GTEX	SMR	0.0253842	0.0293175	0.38658		35460606	10.1016/j.ajhg.2022.04.004	Jiang eet all Am J Hum Genet	BRAIN
DDX46	Q7L014	18681	TRANS	Depression_iPSYCH_2023	DECODE_Specific	-,NA		0.800457	0.800457	DECODE	DECODE	1.41168	5451.92	SCZ	DDX46	Proteiome	BLOOD	SMR	eQTLGen	SMR	-0.0608869	0.130767	0.641493		37415601	10.3389/fgene.2023.1191264	Gedik et all Front Genet	BLOOD
DDX46	Q7L014	18681	TRANS	Depression_iPSYCH_2023	DECODE_Specific	-,NA		0.800457	0.800457	DECODE	DECODE	1.41168	5451.92	MDD	DDX46	Proteiome	BLOOD	SMR	eQTLGen	SMR	-0.0239148	0.0653392	0.714357		37415601	10.3389/fgene.2023.1191264	Gedik et all Front Genet	BLOOD
DDX46	Q7L014	18681	TRANS	Depression_iPSYCH_2023	DECODE_Specific	-,NA		0.800457	0.800457	DECODE	DECODE	1.41168	5451.92	BIP	DDX46	Proteiome	BLOOD	SMR	eQTLGen	SMR	-0.133513	0.146976	0.363667		37415601	10.3389/fgene.2023.1191264	Gedik et all Front Genet	BLOOD
DDX46	Q7L014	18681	TRANS	PGC3_SCZ_NoUKB	DECODE_Specific	+,NA		0.61858	0.61858	DECODE	DECODE	1.11695	4213.15	SCZ_PGC3	DDX46	Transcriptome_Transcriptlvel	DLPFC	SMR	CMC+GTEX	SMR	0.0253842	0.0293175	0.38658		35460606	10.1016/j.ajhg.2022.04.004	Jiang eet all Am J Hum Genet	BRAIN
DDX46	Q7L014	18681	TRANS	PGC3_SCZ_NoUKB	DECODE_Specific	+,NA		0.61858	0.61858	DECODE	DECODE	1.11695	4213.15	SCZ	DDX46	Proteiome	BLOOD	SMR	eQTLGen	SMR	-0.0608869	0.130767	0.641493		37415601	10.3389/fgene.2023.1191264	Gedik et all Front Genet	BLOOD
DDX46	Q7L014	18681	TRANS	PGC3_SCZ_NoUKB	DECODE_Specific	+,NA		0.61858	0.61858	DECODE	DECODE	1.11695	4213.15	MDD	DDX46	Proteiome	BLOOD	SMR	eQTLGen	SMR	-0.0239148	0.0653392	0.714357		37415601	10.3389/fgene.2023.1191264	Gedik et all Front Genet	BLOOD
DDX46	Q7L014	18681	TRANS	PGC3_SCZ_NoUKB	DECODE_Specific	+,NA		0.61858	0.61858	DECODE	DECODE	1.11695	4213.15	BIP	DDX46	Proteiome	BLOOD	SMR	eQTLGen	SMR	-0.133513	0.146976	0.363667		37415601	10.3389/fgene.2023.1191264	Gedik et all Front Genet	BLOOD
DDX6	P26196	2747	TRANS	BIP_PGC3_noukb	DECODE_Specific	-,NA		0.321719	0.321719	DECODE	DECODE	0.71938	2191.23	Deepression_Wray_tall	DDX6	Transcriptome	BRAIN DLPFC	MR	PsychENCODE	TwoSampleMR	0.01	0.01	0.453		35296807	10.1038/s41380-022-01507-9	Deng et all Mol Psychiatry	BRAIN
DDX6	P26196	2747	TRANS	BIP_PGC3_noukb	DECODE_Specific	-,NA		0.321719	0.321719	DECODE	DECODE	0.71938	2191.23	SCZ_PGC3	DDX6	Transcriptome_Transcriptlvel	DLPFC	SMR	CMC+GTEX	SMR	-0.0259235	0.0108622	0.0170065		35460606	10.1016/j.ajhg.2022.04.004	Jiang eet all Am J Hum Genet	BRAIN
DDX6	P26196	2747	TRANS	BIP_PGC3_noukb	DECODE_Specific	-,NA		0.321719	0.321719	DECODE	DECODE	0.71938	2191.23	SCZ_PGC3	DDX6	Transcriptome_Transcriptlvel	DLPFC	SMR	CMC+GTEX	SMR	-0.0796491	0.0351044	0.0232732		35460606	10.1016/j.ajhg.2022.04.004	Jiang eet all Am J Hum Genet	BRAIN
DDX6	P26196	2747	TRANS	BIP_PGC3_noukb	DECODE_Specific	-,NA		0.321719	0.321719	DECODE	DECODE	0.71938	2191.23	SCZ.Clozuk.2018	DDX6	Transcriptome	BRAIN	SMR	PsychENCODE	SMR	0.0500147	0.0259578	0.054		30545856	10.1126/science.aat8127	Gandal et all science	BRAIN
DDX6	P26196	2747	TRANS	BIP_PGC3_noukb	DECODE_Specific	-,NA		0.321719	0.321719	DECODE	DECODE	0.71938	2191.23	BD.PGC.ruderferCell2018	DDX6	Transcriptome	BRAIN	SMR	PsychENCODE	SMR	0.0285447	0.0397638	0.472845		30545856	10.1126/science.aat8127	Gandal et all science	BRAIN
DDX6	P26196	2747	TRANS	BIP_PGC3_noukb	DECODE_Specific	-,NA		0.321719	0.321719	DECODE	DECODE	0.71938	2191.23	MDD	DDX6	Proteiome	BRAIN	SMR	BrainMeta	SMR	0.0550701	0.0273263	0.0438754		37415601	10.3389/fgene.2023.1191264	Gedik et all Front Genet	BRAIN
DDX6	P26196	2747	TRANS	BIP_PGC3_noukb	DECODE_Specific	-,NA		0.321719	0.321719	DECODE	DECODE	0.71938	2191.23	BIP	DDX6	Proteiome	BRAIN	SMR	BrainMeta	SMR	0.0893579	0.0576745	0.121298		37415601	10.3389/fgene.2023.1191264	Gedik et all Front Genet	BRAIN
DDX6	P26196	2747	TRANS	BIP_PGC3_noukb	DECODE_Specific	-,NA		0.321719	0.321719	DECODE	DECODE	0.71938	2191.23	SCZ	DDX6	Proteiome	BRAIN	SMR	BrainMeta	SMR	0.075376	0.0463254	0.103716		37415601	10.3389/fgene.2023.1191264	Gedik et all Front Genet	BRAIN
DDX6	P26196	2747	TRANS	BIP_PGC3_noukb	DECODE_Specific	-,NA		0.321719	0.321719	DECODE	DECODE	0.71938	2191.23	SCZ.Clozuk.2018	DDX6	Transcriptome	BRAIN	TWAS	PsychENCODE	FUSION	2.16526		0.0304		30545856	10.1126/science.aat8127	Gandal et all science	BRAIN
DDX6	P26196	2747	TRANS	BIP_PGC3_noukb	DECODE_Specific	-,NA		0.321719	0.321719	DECODE	DECODE	0.71938	2191.23	BD.PGC.ruderferCell2018	DDX6	Transcriptome	BRAIN	TWAS	PsychENCODE	FUSION	1.13875		0.255		30545856	10.1126/science.aat8127	Gandal et all science	BRAIN
DDX6	P26196	2747	TRANS	BIP_PGC3_noukb	DECODE_Specific	-,NA		0.321719	0.321719	DECODE	DECODE	0.71938	2191.23	Depression Howard et all	DDX6	Proteiome	BRAIN	PWAS	ROS/MAP	FUSION	-0.17929		0.858		33846625	10.1038/s41593-021-00832-6	Wingo Nat Neurosci	BRAIN
DDX6	P26196	2747	TRANS	Cognition_Meta	DECODE_Specific	+,NA		0.347878	0.347878	DECODE	DECODE	0.91236	2369.4	Deepression_Wray_tall	DDX6	Transcriptome	BRAIN DLPFC	MR	PsychENCODE	TwoSampleMR	0.01	0.01	0.453		35296807	10.1038/s41380-022-01507-9	Deng et all Mol Psychiatry	BRAIN
DDX6	P26196	2747	TRANS	Cognition_Meta	DECODE_Specific	+,NA		0.347878	0.347878	DECODE	DECODE	0.91236	2369.4	SCZ_PGC3	DDX6	Transcriptome_Transcriptlvel	DLPFC	SMR	CMC+GTEX	SMR	-0.0259235	0.0108622	0.0170065		35460606	10.1016/j.ajhg.2022.04.004	Jiang eet all Am J Hum Genet	BRAIN
DDX6	P26196	2747	TRANS	Cognition_Meta	DECODE_Specific	+,NA		0.347878	0.347878	DECODE	DECODE	0.91236	2369.4	SCZ_PGC3	DDX6	Transcriptome_Transcriptlvel	DLPFC	SMR	CMC+GTEX	SMR	-0.0796491	0.0351044	0.0232732		35460606	10.1016/j.ajhg.2022.04.004	Jiang eet all Am J Hum Genet	BRAIN
DDX6	P26196	2747	TRANS	Cognition_Meta	DECODE_Specific	+,NA		0.347878	0.347878	DECODE	DECODE	0.91236	2369.4	SCZ.Clozuk.2018	DDX6	Transcriptome	BRAIN	SMR	PsychENCODE	SMR	0.0500147	0.0259578	0.054		30545856	10.1126/science.aat8127	Gandal et all science	BRAIN
DDX6	P26196	2747	TRANS	Cognition_Meta	DECODE_Specific	+,NA		0.347878	0.347878	DECODE	DECODE	0.91236	2369.4	BD.PGC.ruderferCell2018	DDX6	Transcriptome	BRAIN	SMR	PsychENCODE	SMR	0.0285447	0.0397638	0.472845		30545856	10.1126/science.aat8127	Gandal et all science	BRAIN
DDX6	P26196	2747	TRANS	Cognition_Meta	DECODE_Specific	+,NA		0.347878	0.347878	DECODE	DECODE	0.91236	2369.4	MDD	DDX6	Proteiome	BRAIN	SMR	BrainMeta	SMR	0.0550701	0.0273263	0.0438754		37415601	10.3389/fgene.2023.1191264	Gedik et all Front Genet	BRAIN
DDX6	P26196	2747	TRANS	Cognition_Meta	DECODE_Specific	+,NA		0.347878	0.347878	DECODE	DECODE	0.91236	2369.4	BIP	DDX6	Proteiome	BRAIN	SMR	BrainMeta	SMR	0.0893579	0.0576745	0.121298		37415601	10.3389/fgene.2023.1191264	Gedik et all Front Genet	BRAIN
DDX6	P26196	2747	TRANS	Cognition_Meta	DECODE_Specific	+,NA		0.347878	0.347878	DECODE	DECODE	0.91236	2369.4	SCZ	DDX6	Proteiome	BRAIN	SMR	BrainMeta	SMR	0.075376	0.0463254	0.103716		37415601	10.3389/fgene.2023.1191264	Gedik et all Front Genet	BRAIN
DDX6	P26196	2747	TRANS	Cognition_Meta	DECODE_Specific	+,NA		0.347878	0.347878	DECODE	DECODE	0.91236	2369.4	SCZ.Clozuk.2018	DDX6	Transcriptome	BRAIN	TWAS	PsychENCODE	FUSION	2.16526		0.0304		30545856	10.1126/science.aat8127	Gandal et all science	BRAIN
DDX6	P26196	2747	TRANS	Cognition_Meta	DECODE_Specific	+,NA		0.347878	0.347878	DECODE	DECODE	0.91236	2369.4	BD.PGC.ruderferCell2018	DDX6	Transcriptome	BRAIN	TWAS	PsychENCODE	FUSION	1.13875		0.255		30545856	10.1126/science.aat8127	Gandal et all science	BRAIN
DDX6	P26196	2747	TRANS	Cognition_Meta	DECODE_Specific	+,NA		0.347878	0.347878	DECODE	DECODE	0.91236	2369.4	Depression Howard et all	DDX6	Proteiome	BRAIN	PWAS	ROS/MAP	FUSION	-0.17929		0.858		33846625	10.1038/s41593-021-00832-6	Wingo Nat Neurosci	BRAIN
DDX6	P26196	2747	TRANS	Depression_iPSYCH_2023	DECODE_Specific	-,NA		0.121837	0.121837	DECODE	DECODE	1.17374	829.831	Deepression_Wray_tall	DDX6	Transcriptome	BRAIN DLPFC	MR	PsychENCODE	TwoSampleMR	0.01	0.01	0.453		35296807	10.1038/s41380-022-01507-9	Deng et all Mol Psychiatry	BRAIN
DDX6	P26196	2747	TRANS	Depression_iPSYCH_2023	DECODE_Specific	-,NA		0.121837	0.121837	DECODE	DECODE	1.17374	829.831	SCZ_PGC3	DDX6	Transcriptome_Transcriptlvel	DLPFC	SMR	CMC+GTEX	SMR	-0.0259235	0.0108622	0.0170065		35460606	10.1016/j.ajhg.2022.04.004	Jiang eet all Am J Hum Genet	BRAIN
DDX6	P26196	2747	TRANS	Depression_iPSYCH_2023	DECODE_Specific	-,NA		0.121837	0.121837	DECODE	DECODE	1.17374	829.831	SCZ_PGC3	DDX6	Transcriptome_Transcriptlvel	DLPFC	SMR	CMC+GTEX	SMR	-0.0796491	0.0351044	0.0232732		35460606	10.1016/j.ajhg.2022.04.004	Jiang eet all Am J Hum Genet	BRAIN
DDX6	P26196	2747	TRANS	Depression_iPSYCH_2023	DECODE_Specific	-,NA		0.121837	0.121837	DECODE	DECODE	1.17374	829.831	SCZ.Clozuk.2018	DDX6	Transcriptome	BRAIN	SMR	PsychENCODE	SMR	0.0500147	0.0259578	0.054		30545856	10.1126/science.aat8127	Gandal et all science	BRAIN
DDX6	P26196	2747	TRANS	Depression_iPSYCH_2023	DECODE_Specific	-,NA		0.121837	0.121837	DECODE	DECODE	1.17374	829.831	BD.PGC.ruderferCell2018	DDX6	Transcriptome	BRAIN	SMR	PsychENCODE	SMR	0.0285447	0.0397638	0.472845		30545856	10.1126/science.aat8127	Gandal et all science	BRAIN
DDX6	P26196	2747	TRANS	Depression_iPSYCH_2023	DECODE_Specific	-,NA		0.121837	0.121837	DECODE	DECODE	1.17374	829.831	MDD	DDX6	Proteiome	BRAIN	SMR	BrainMeta	SMR	0.0550701	0.0273263	0.0438754		37415601	10.3389/fgene.2023.1191264	Gedik et all Front Genet	BRAIN
DDX6	P26196	2747	TRANS	Depression_iPSYCH_2023	DECODE_Specific	-,NA		0.121837	0.121837	DECODE	DECODE	1.17374	829.831	BIP	DDX6	Proteiome	BRAIN	SMR	BrainMeta	SMR	0.0893579	0.0576745	0.121298		37415601	10.3389/fgene.2023.1191264	Gedik et all Front Genet	BRAIN
DDX6	P26196	2747	TRANS	Depression_iPSYCH_2023	DECODE_Specific	-,NA		0.121837	0.121837	DECODE	DECODE	1.17374	829.831	SCZ	DDX6	Proteiome	BRAIN	SMR	BrainMeta	SMR	0.075376	0.0463254	0.103716		37415601	10.3389/fgene.2023.1191264	Gedik et all Front Genet	BRAIN
DDX6	P26196	2747	TRANS	Depression_iPSYCH_2023	DECODE_Specific	-,NA		0.121837	0.121837	DECODE	DECODE	1.17374	829.831	SCZ.Clozuk.2018	DDX6	Transcriptome	BRAIN	TWAS	PsychENCODE	FUSION	2.16526		0.0304		30545856	10.1126/science.aat8127	Gandal et all science	BRAIN
DDX6	P26196	2747	TRANS	Depression_iPSYCH_2023	DECODE_Specific	-,NA		0.121837	0.121837	DECODE	DECODE	1.17374	829.831	BD.PGC.ruderferCell2018	DDX6	Transcriptome	BRAIN	TWAS	PsychENCODE	FUSION	1.13875		0.255		30545856	10.1126/science.aat8127	Gandal et all science	BRAIN
DDX6	P26196	2747	TRANS	Depression_iPSYCH_2023	DECODE_Specific	-,NA		0.121837	0.121837	DECODE	DECODE	1.17374	829.831	Depression Howard et all	DDX6	Proteiome	BRAIN	PWAS	ROS/MAP	FUSION	-0.17929		0.858		33846625	10.1038/s41593-021-00832-6	Wingo Nat Neurosci	BRAIN
DDX6	P26196	2747	TRANS	PGC3_SCZ_NoUKB	DECODE_Specific	-,NA		0.058612	0.058612	DECODE	DECODE	0.283326	399.206	Deepression_Wray_tall	DDX6	Transcriptome	BRAIN DLPFC	MR	PsychENCODE	TwoSampleMR	0.01	0.01	0.453		35296807	10.1038/s41380-022-01507-9	Deng et all Mol Psychiatry	BRAIN
DDX6	P26196	2747	TRANS	PGC3_SCZ_NoUKB	DECODE_Specific	-,NA		0.058612	0.058612	DECODE	DECODE	0.283326	399.206	SCZ_PGC3	DDX6	Transcriptome_Transcriptlvel	DLPFC	SMR	CMC+GTEX	SMR	-0.0259235	0.0108622	0.0170065		35460606	10.1016/j.ajhg.2022.04.004	Jiang eet all Am J Hum Genet	BRAIN
DDX6	P26196	2747	TRANS	PGC3_SCZ_NoUKB	DECODE_Specific	-,NA		0.058612	0.058612	DECODE	DECODE	0.283326	399.206	SCZ_PGC3	DDX6	Transcriptome_Transcriptlvel	DLPFC	SMR	CMC+GTEX	SMR	-0.0796491	0.0351044	0.0232732		35460606	10.1016/j.ajhg.2022.04.004	Jiang eet all Am J Hum Genet	BRAIN
DDX6	P26196	2747	TRANS	PGC3_SCZ_NoUKB	DECODE_Specific	-,NA		0.058612	0.058612	DECODE	DECODE	0.283326	399.206	SCZ.Clozuk.2018	DDX6	Transcriptome	BRAIN	SMR	PsychENCODE	SMR	0.0500147	0.0259578	0.054		30545856	10.1126/science.aat8127	Gandal et all science	BRAIN
DDX6	P26196	2747	TRANS	PGC3_SCZ_NoUKB	DECODE_Specific	-,NA		0.058612	0.058612	DECODE	DECODE	0.283326	399.206	BD.PGC.ruderferCell2018	DDX6	Transcriptome	BRAIN	SMR	PsychENCODE	SMR	0.0285447	0.0397638	0.472845		30545856	10.1126/science.aat8127	Gandal et all science	BRAIN
DDX6	P26196	2747	TRANS	PGC3_SCZ_NoUKB	DECODE_Specific	-,NA		0.058612	0.058612	DECODE	DECODE	0.283326	399.206	MDD	DDX6	Proteiome	BRAIN	SMR	BrainMeta	SMR	0.0550701	0.0273263	0.0438754		37415601	10.3389/fgene.2023.1191264	Gedik et all Front Genet	BRAIN
DDX6	P26196	2747	TRANS	PGC3_SCZ_NoUKB	DECODE_Specific	-,NA		0.058612	0.058612	DECODE	DECODE	0.283326	399.206	BIP	DDX6	Proteiome	BRAIN	SMR	BrainMeta	SMR	0.0893579	0.0576745	0.121298		37415601	10.3389/fgene.2023.1191264	Gedik et all Front Genet	BRAIN
DDX6	P26196	2747	TRANS	PGC3_SCZ_NoUKB	DECODE_Specific	-,NA		0.058612	0.058612	DECODE	DECODE	0.283326	399.206	SCZ	DDX6	Proteiome	BRAIN	SMR	BrainMeta	SMR	0.075376	0.0463254	0.103716		37415601	10.3389/fgene.2023.1191264	Gedik et all Front Genet	BRAIN
DDX6	P26196	2747	TRANS	PGC3_SCZ_NoUKB	DECODE_Specific	-,NA		0.058612	0.058612	DECODE	DECODE	0.283326	399.206	SCZ.Clozuk.2018	DDX6	Transcriptome	BRAIN	TWAS	PsychENCODE	FUSION	2.16526		0.0304		30545856	10.1126/science.aat8127	Gandal et all science	BRAIN
DDX6	P26196	2747	TRANS	PGC3_SCZ_NoUKB	DECODE_Specific	-,NA		0.058612	0.058612	DECODE	DECODE	0.283326	399.206	BD.PGC.ruderferCell2018	DDX6	Transcriptome	BRAIN	TWAS	PsychENCODE	FUSION	1.13875		0.255		30545856	10.1126/science.aat8127	Gandal et all science	BRAIN
DDX6	P26196	2747	TRANS	PGC3_SCZ_NoUKB	DECODE_Specific	-,NA		0.058612	0.058612	DECODE	DECODE	0.283326	399.206	Depression Howard et all	DDX6	Proteiome	BRAIN	PWAS	ROS/MAP	FUSION	-0.17929		0.858		33846625	10.1038/s41593-021-00832-6	Wingo Nat Neurosci	BRAIN
DEAF1	O75398	14677	TRANS	BIP_PGC3_noukb	DECODE_Specific	+,NA		0.000816061	0.000816061	DECODE	DECODE	0.154394	5.55819	SCZ_PGC3	DEAF1	Transcriptome	DLPFC	MR	CMC+GTEX	MendelianRandomization			6.57819e-08		35460606	10.1016/j.ajhg.2022.04.004	Jiang eet all Am J Hum Genet	BRAIN
DEAF1	O75398	14677	TRANS	BIP_PGC3_noukb	DECODE_Specific	+,NA		0.000816061	0.000816061	DECODE	DECODE	0.154394	5.55819	SCZ_PGC3	DEAF1	Transcriptome	DLPFC	MR	CMC+GTEX	MendelianRandomization			1.01015e-07		35460606	10.1016/j.ajhg.2022.04.004	Jiang eet all Am J Hum Genet	BRAIN
DEAF1	O75398	14677	TRANS	BIP_PGC3_noukb	DECODE_Specific	+,NA		0.000816061	0.000816061	DECODE	DECODE	0.154394	5.55819	SCZ_PGC3	DEAF1	Transcriptome	DLPFC	MR	CMC+GTEX	MendelianRandomization			0.997535		35460606	10.1016/j.ajhg.2022.04.004	Jiang eet all Am J Hum Genet	BRAIN
DEAF1	O75398	14677	TRANS	BIP_PGC3_noukb	DECODE_Specific	+,NA		0.000816061	0.000816061	DECODE	DECODE	0.154394	5.55819	SCZ_PGC3	DEAF1	Transcriptome	DLPFC	MR	CMC+GTEX	EMIC			0.516983		35460606	10.1016/j.ajhg.2022.04.004	Jiang eet all Am J Hum Genet	BRAIN
DEAF1	O75398	14677	TRANS	BIP_PGC3_noukb	DECODE_Specific	+,NA		0.000816061	0.000816061	DECODE	DECODE	0.154394	5.55819	BIP_2019_Stahl_etall	DEAF1	Transcriptome	DLPFC	MR	CMC+GTEX	MendelianRandomization			0.727196		35460606	10.1016/j.ajhg.2022.04.004	Jiang eet all Am J Hum Genet	BRAIN
DEAF1	O75398	14677	TRANS	BIP_PGC3_noukb	DECODE_Specific	+,NA		0.000816061	0.000816061	DECODE	DECODE	0.154394	5.55819	BIP_2019_Stahl_etall	DEAF1	Transcriptome	DLPFC	MR	CMC+GTEX	MendelianRandomization			0.68181		35460606	10.1016/j.ajhg.2022.04.004	Jiang eet all Am J Hum Genet	BRAIN
DEAF1	O75398	14677	TRANS	BIP_PGC3_noukb	DECODE_Specific	+,NA		0.000816061	0.000816061	DECODE	DECODE	0.154394	5.55819	BIP_2019_Stahl_etall	DEAF1	Transcriptome	DLPFC	MR	CMC+GTEX	MendelianRandomization			0.758367		35460606	10.1016/j.ajhg.2022.04.004	Jiang eet all Am J Hum Genet	BRAIN
DEAF1	O75398	14677	TRANS	BIP_PGC3_noukb	DECODE_Specific	+,NA		0.000816061	0.000816061	DECODE	DECODE	0.154394	5.55819	BIP_2019_Stahl_etall	DEAF1	Transcriptome	DLPFC	MR	CMC+GTEX	EMIC			0.53194		35460606	10.1016/j.ajhg.2022.04.004	Jiang eet all Am J Hum Genet	BRAIN
DEAF1	O75398	14677	TRANS	BIP_PGC3_noukb	DECODE_Specific	+,NA		0.000816061	0.000816061	DECODE	DECODE	0.154394	5.55819	Deepression_Wray_tall	DEAF1	Transcriptome	BRAIN DLPFC	MR	PsychENCODE	TwoSampleMR	0.01	0.01	0.194		35296807	10.1038/s41380-022-01507-9	Deng et all Mol Psychiatry	BRAIN
DEAF1	O75398	14677	TRANS	BIP_PGC3_noukb	DECODE_Specific	+,NA		0.000816061	0.000816061	DECODE	DECODE	0.154394	5.55819	SCZ_PGC3	DEAF1	Transcriptome	DLPFC	SMR	CMC+GTEX	SMR	-0.0198939	0.0225611	0.377895		35460606	10.1016/j.ajhg.2022.04.004	Jiang eet all Am J Hum Genet	BRAIN
DEAF1	O75398	14677	TRANS	BIP_PGC3_noukb	DECODE_Specific	+,NA		0.000816061	0.000816061	DECODE	DECODE	0.154394	5.55819	SCZ_PGC3	DEAF1	Transcriptome_Transcriptlvel	DLPFC	SMR	CMC+GTEX	SMR	-0.0782178	0.0295833	0.00819359		35460606	10.1016/j.ajhg.2022.04.004	Jiang eet all Am J Hum Genet	BRAIN
DEAF1	O75398	14677	TRANS	BIP_PGC3_noukb	DECODE_Specific	+,NA		0.000816061	0.000816061	DECODE	DECODE	0.154394	5.55819	SCZ_PGC3	DEAF1	Transcriptome_Transcriptlvel	DLPFC	SMR	CMC+GTEX	SMR	-0.0217987	0.0247748	0.378927		35460606	10.1016/j.ajhg.2022.04.004	Jiang eet all Am J Hum Genet	BRAIN
DEAF1	O75398	14677	TRANS	BIP_PGC3_noukb	DECODE_Specific	+,NA		0.000816061	0.000816061	DECODE	DECODE	0.154394	5.55819	SCZ.Clozuk.2018	DEAF1	Transcriptome	BRAIN	SMR	PsychENCODE	SMR	-0.00872503	0.024571	0.723		30545856	10.1126/science.aat8127	Gandal et all science	BRAIN
DEAF1	O75398	14677	TRANS	BIP_PGC3_noukb	DECODE_Specific	+,NA		0.000816061	0.000816061	DECODE	DECODE	0.154394	5.55819	BD.PGC.ruderferCell2018	DEAF1	Transcriptome	BRAIN	SMR	PsychENCODE	SMR	0.0114759	0.0374748	0.759429		30545856	10.1126/science.aat8127	Gandal et all science	BRAIN
DEAF1	O75398	14677	TRANS	BIP_PGC3_noukb	DECODE_Specific	+,NA		0.000816061	0.000816061	DECODE	DECODE	0.154394	5.55819	SCZ	DEAF1	Proteiome	BLOOD	SMR	eQTLGen	SMR	-0.0186052	0.0321392	0.562661		37415601	10.3389/fgene.2023.1191264	Gedik et all Front Genet	BLOOD
DEAF1	O75398	14677	TRANS	BIP_PGC3_noukb	DECODE_Specific	+,NA		0.000816061	0.000816061	DECODE	DECODE	0.154394	5.55819	MDD	DEAF1	Proteiome	BRAIN	SMR	BrainMeta	SMR	0.0158167	0.014385	0.271539		37415601	10.3389/fgene.2023.1191264	Gedik et all Front Genet	BRAIN
DEAF1	O75398	14677	TRANS	BIP_PGC3_noukb	DECODE_Specific	+,NA		0.000816061	0.000816061	DECODE	DECODE	0.154394	5.55819	BIP	DEAF1	Proteiome	BRAIN	SMR	BrainMeta	SMR	0.00880806	0.0316459	0.780757		37415601	10.3389/fgene.2023.1191264	Gedik et all Front Genet	BRAIN
DEAF1	O75398	14677	TRANS	BIP_PGC3_noukb	DECODE_Specific	+,NA		0.000816061	0.000816061	DECODE	DECODE	0.154394	5.55819	SCZ	DEAF1	Proteiome	BRAIN	SMR	BrainMeta	SMR	-0.0169832	0.0274288	0.535801		37415601	10.3389/fgene.2023.1191264	Gedik et all Front Genet	BRAIN
DEAF1	O75398	14677	TRANS	BIP_PGC3_noukb	DECODE_Specific	+,NA		0.000816061	0.000816061	DECODE	DECODE	0.154394	5.55819	MDD	DEAF1	Proteiome	BLOOD	SMR	eQTLGen	SMR	0.0182094	0.0164336	0.267836		37415601	10.3389/fgene.2023.1191264	Gedik et all Front Genet	BLOOD
DEAF1	O75398	14677	TRANS	BIP_PGC3_noukb	DECODE_Specific	+,NA		0.000816061	0.000816061	DECODE	DECODE	0.154394	5.55819	BIP	DEAF1	Proteiome	BLOOD	SMR	eQTLGen	SMR	0.00714808	0.0371335	0.847353		37415601	10.3389/fgene.2023.1191264	Gedik et all Front Genet	BLOOD
DEAF1	O75398	14677	TRANS	BIP_PGC3_noukb	DECODE_Specific	+,NA		0.000816061	0.000816061	DECODE	DECODE	0.154394	5.55819	SCZ	DEAF1	Transcriptome	BRAIN_DLPFC	TWAS	CMC	FUSION	-0.5245		0.6		31691811	10.1093/hmg/ddz253	Hall et al Hum Mol Genet	BRAIN
DEAF1	O75398	14677	TRANS	BIP_PGC3_noukb	DECODE_Specific	+,NA		0.000816061	0.000816061	DECODE	DECODE	0.154394	5.55819	SCZ.Clozuk.2018	DEAF1	Transcriptome	BRAIN	TWAS	PsychENCODE	FUSION	0.538731		0.59		30545856	10.1126/science.aat8127	Gandal et all science	BRAIN
DEAF1	O75398	14677	TRANS	BIP_PGC3_noukb	DECODE_Specific	+,NA		0.000816061	0.000816061	DECODE	DECODE	0.154394	5.55819	Depression Howard et all	DEAF1	Proteiome	BRAIN	PWAS	ROS/MAP	FUSION	0.406923		0.684		33846625	10.1038/s41593-021-00832-6	Wingo Nat Neurosci	BRAIN
DEAF1	O75398	14677	TRANS	Cognition_Meta	DECODE_Specific	+,NA		0.821407	0.821407	DECODE	DECODE	1.3566	5594.6	SCZ_PGC3	DEAF1	Transcriptome	DLPFC	MR	CMC+GTEX	MendelianRandomization			6.57819e-08		35460606	10.1016/j.ajhg.2022.04.004	Jiang eet all Am J Hum Genet	BRAIN
DEAF1	O75398	14677	TRANS	Cognition_Meta	DECODE_Specific	+,NA		0.821407	0.821407	DECODE	DECODE	1.3566	5594.6	SCZ_PGC3	DEAF1	Transcriptome	DLPFC	MR	CMC+GTEX	MendelianRandomization			1.01015e-07		35460606	10.1016/j.ajhg.2022.04.004	Jiang eet all Am J Hum Genet	BRAIN
DEAF1	O75398	14677	TRANS	Cognition_Meta	DECODE_Specific	+,NA		0.821407	0.821407	DECODE	DECODE	1.3566	5594.6	SCZ_PGC3	DEAF1	Transcriptome	DLPFC	MR	CMC+GTEX	MendelianRandomization			0.997535		35460606	10.1016/j.ajhg.2022.04.004	Jiang eet all Am J Hum Genet	BRAIN
DEAF1	O75398	14677	TRANS	Cognition_Meta	DECODE_Specific	+,NA		0.821407	0.821407	DECODE	DECODE	1.3566	5594.6	SCZ_PGC3	DEAF1	Transcriptome	DLPFC	MR	CMC+GTEX	EMIC			0.516983		35460606	10.1016/j.ajhg.2022.04.004	Jiang eet all Am J Hum Genet	BRAIN
DEAF1	O75398	14677	TRANS	Cognition_Meta	DECODE_Specific	+,NA		0.821407	0.821407	DECODE	DECODE	1.3566	5594.6	BIP_2019_Stahl_etall	DEAF1	Transcriptome	DLPFC	MR	CMC+GTEX	MendelianRandomization			0.727196		35460606	10.1016/j.ajhg.2022.04.004	Jiang eet all Am J Hum Genet	BRAIN
DEAF1	O75398	14677	TRANS	Cognition_Meta	DECODE_Specific	+,NA		0.821407	0.821407	DECODE	DECODE	1.3566	5594.6	BIP_2019_Stahl_etall	DEAF1	Transcriptome	DLPFC	MR	CMC+GTEX	MendelianRandomization			0.68181		35460606	10.1016/j.ajhg.2022.04.004	Jiang eet all Am J Hum Genet	BRAIN
DEAF1	O75398	14677	TRANS	Cognition_Meta	DECODE_Specific	+,NA		0.821407	0.821407	DECODE	DECODE	1.3566	5594.6	BIP_2019_Stahl_etall	DEAF1	Transcriptome	DLPFC	MR	CMC+GTEX	MendelianRandomization			0.758367		35460606	10.1016/j.ajhg.2022.04.004	Jiang eet all Am J Hum Genet	BRAIN
DEAF1	O75398	14677	TRANS	Cognition_Meta	DECODE_Specific	+,NA		0.821407	0.821407	DECODE	DECODE	1.3566	5594.6	BIP_2019_Stahl_etall	DEAF1	Transcriptome	DLPFC	MR	CMC+GTEX	EMIC			0.53194		35460606	10.1016/j.ajhg.2022.04.004	Jiang eet all Am J Hum Genet	BRAIN
DEAF1	O75398	14677	TRANS	Cognition_Meta	DECODE_Specific	+,NA		0.821407	0.821407	DECODE	DECODE	1.3566	5594.6	Deepression_Wray_tall	DEAF1	Transcriptome	BRAIN DLPFC	MR	PsychENCODE	TwoSampleMR	0.01	0.01	0.194		35296807	10.1038/s41380-022-01507-9	Deng et all Mol Psychiatry	BRAIN
DEAF1	O75398	14677	TRANS	Cognition_Meta	DECODE_Specific	+,NA		0.821407	0.821407	DECODE	DECODE	1.3566	5594.6	SCZ_PGC3	DEAF1	Transcriptome	DLPFC	SMR	CMC+GTEX	SMR	-0.0198939	0.0225611	0.377895		35460606	10.1016/j.ajhg.2022.04.004	Jiang eet all Am J Hum Genet	BRAIN
DEAF1	O75398	14677	TRANS	Cognition_Meta	DECODE_Specific	+,NA		0.821407	0.821407	DECODE	DECODE	1.3566	5594.6	SCZ_PGC3	DEAF1	Transcriptome_Transcriptlvel	DLPFC	SMR	CMC+GTEX	SMR	-0.0782178	0.0295833	0.00819359		35460606	10.1016/j.ajhg.2022.04.004	Jiang eet all Am J Hum Genet	BRAIN
DEAF1	O75398	14677	TRANS	Cognition_Meta	DECODE_Specific	+,NA		0.821407	0.821407	DECODE	DECODE	1.3566	5594.6	SCZ_PGC3	DEAF1	Transcriptome_Transcriptlvel	DLPFC	SMR	CMC+GTEX	SMR	-0.0217987	0.0247748	0.378927		35460606	10.1016/j.ajhg.2022.04.004	Jiang eet all Am J Hum Genet	BRAIN
DEAF1	O75398	14677	TRANS	Cognition_Meta	DECODE_Specific	+,NA		0.821407	0.821407	DECODE	DECODE	1.3566	5594.6	SCZ.Clozuk.2018	DEAF1	Transcriptome	BRAIN	SMR	PsychENCODE	SMR	-0.00872503	0.024571	0.723		30545856	10.1126/science.aat8127	Gandal et all science	BRAIN
DEAF1	O75398	14677	TRANS	Cognition_Meta	DECODE_Specific	+,NA		0.821407	0.821407	DECODE	DECODE	1.3566	5594.6	BD.PGC.ruderferCell2018	DEAF1	Transcriptome	BRAIN	SMR	PsychENCODE	SMR	0.0114759	0.0374748	0.759429		30545856	10.1126/science.aat8127	Gandal et all science	BRAIN
DEAF1	O75398	14677	TRANS	Cognition_Meta	DECODE_Specific	+,NA		0.821407	0.821407	DECODE	DECODE	1.3566	5594.6	SCZ	DEAF1	Proteiome	BLOOD	SMR	eQTLGen	SMR	-0.0186052	0.0321392	0.562661		37415601	10.3389/fgene.2023.1191264	Gedik et all Front Genet	BLOOD
DEAF1	O75398	14677	TRANS	Cognition_Meta	DECODE_Specific	+,NA		0.821407	0.821407	DECODE	DECODE	1.3566	5594.6	MDD	DEAF1	Proteiome	BRAIN	SMR	BrainMeta	SMR	0.0158167	0.014385	0.271539		37415601	10.3389/fgene.2023.1191264	Gedik et all Front Genet	BRAIN
DEAF1	O75398	14677	TRANS	Cognition_Meta	DECODE_Specific	+,NA		0.821407	0.821407	DECODE	DECODE	1.3566	5594.6	BIP	DEAF1	Proteiome	BRAIN	SMR	BrainMeta	SMR	0.00880806	0.0316459	0.780757		37415601	10.3389/fgene.2023.1191264	Gedik et all Front Genet	BRAIN
DEAF1	O75398	14677	TRANS	Cognition_Meta	DECODE_Specific	+,NA		0.821407	0.821407	DECODE	DECODE	1.3566	5594.6	SCZ	DEAF1	Proteiome	BRAIN	SMR	BrainMeta	SMR	-0.0169832	0.0274288	0.535801		37415601	10.3389/fgene.2023.1191264	Gedik et all Front Genet	BRAIN
DEAF1	O75398	14677	TRANS	Cognition_Meta	DECODE_Specific	+,NA		0.821407	0.821407	DECODE	DECODE	1.3566	5594.6	MDD	DEAF1	Proteiome	BLOOD	SMR	eQTLGen	SMR	0.0182094	0.0164336	0.267836		37415601	10.3389/fgene.2023.1191264	Gedik et all Front Genet	BLOOD
DEAF1	O75398	14677	TRANS	Cognition_Meta	DECODE_Specific	+,NA		0.821407	0.821407	DECODE	DECODE	1.3566	5594.6	BIP	DEAF1	Proteiome	BLOOD	SMR	eQTLGen	SMR	0.00714808	0.0371335	0.847353		37415601	10.3389/fgene.2023.1191264	Gedik et all Front Genet	BLOOD
DEAF1	O75398	14677	TRANS	Cognition_Meta	DECODE_Specific	+,NA		0.821407	0.821407	DECODE	DECODE	1.3566	5594.6	SCZ	DEAF1	Transcriptome	BRAIN_DLPFC	TWAS	CMC	FUSION	-0.5245		0.6		31691811	10.1093/hmg/ddz253	Hall et al Hum Mol Genet	BRAIN
DEAF1	O75398	14677	TRANS	Cognition_Meta	DECODE_Specific	+,NA		0.821407	0.821407	DECODE	DECODE	1.3566	5594.6	SCZ.Clozuk.2018	DEAF1	Transcriptome	BRAIN	TWAS	PsychENCODE	FUSION	0.538731		0.59		30545856	10.1126/science.aat8127	Gandal et all science	BRAIN
DEAF1	O75398	14677	TRANS	Cognition_Meta	DECODE_Specific	+,NA		0.821407	0.821407	DECODE	DECODE	1.3566	5594.6	Depression Howard et all	DEAF1	Proteiome	BRAIN	PWAS	ROS/MAP	FUSION	0.406923		0.684		33846625	10.1038/s41593-021-00832-6	Wingo Nat Neurosci	BRAIN
DEAF1	O75398	14677	TRANS	Depression_iPSYCH_2023	DECODE_Specific	+,NA		0.330492	0.330492	DECODE	DECODE	1.50567	2250.98	SCZ_PGC3	DEAF1	Transcriptome	DLPFC	MR	CMC+GTEX	MendelianRandomization			6.57819e-08		35460606	10.1016/j.ajhg.2022.04.004	Jiang eet all Am J Hum Genet	BRAIN
DEAF1	O75398	14677	TRANS	Depression_iPSYCH_2023	DECODE_Specific	+,NA		0.330492	0.330492	DECODE	DECODE	1.50567	2250.98	SCZ_PGC3	DEAF1	Transcriptome	DLPFC	MR	CMC+GTEX	MendelianRandomization			1.01015e-07		35460606	10.1016/j.ajhg.2022.04.004	Jiang eet all Am J Hum Genet	BRAIN
DEAF1	O75398	14677	TRANS	Depression_iPSYCH_2023	DECODE_Specific	+,NA		0.330492	0.330492	DECODE	DECODE	1.50567	2250.98	SCZ_PGC3	DEAF1	Transcriptome	DLPFC	MR	CMC+GTEX	MendelianRandomization			0.997535		35460606	10.1016/j.ajhg.2022.04.004	Jiang eet all Am J Hum Genet	BRAIN
DEAF1	O75398	14677	TRANS	Depression_iPSYCH_2023	DECODE_Specific	+,NA		0.330492	0.330492	DECODE	DECODE	1.50567	2250.98	SCZ_PGC3	DEAF1	Transcriptome	DLPFC	MR	CMC+GTEX	EMIC			0.516983		35460606	10.1016/j.ajhg.2022.04.004	Jiang eet all Am J Hum Genet	BRAIN
DEAF1	O75398	14677	TRANS	Depression_iPSYCH_2023	DECODE_Specific	+,NA		0.330492	0.330492	DECODE	DECODE	1.50567	2250.98	BIP_2019_Stahl_etall	DEAF1	Transcriptome	DLPFC	MR	CMC+GTEX	MendelianRandomization			0.727196		35460606	10.1016/j.ajhg.2022.04.004	Jiang eet all Am J Hum Genet	BRAIN
DEAF1	O75398	14677	TRANS	Depression_iPSYCH_2023	DECODE_Specific	+,NA		0.330492	0.330492	DECODE	DECODE	1.50567	2250.98	BIP_2019_Stahl_etall	DEAF1	Transcriptome	DLPFC	MR	CMC+GTEX	MendelianRandomization			0.68181		35460606	10.1016/j.ajhg.2022.04.004	Jiang eet all Am J Hum Genet	BRAIN
DEAF1	O75398	14677	TRANS	Depression_iPSYCH_2023	DECODE_Specific	+,NA		0.330492	0.330492	DECODE	DECODE	1.50567	2250.98	BIP_2019_Stahl_etall	DEAF1	Transcriptome	DLPFC	MR	CMC+GTEX	MendelianRandomization			0.758367		35460606	10.1016/j.ajhg.2022.04.004	Jiang eet all Am J Hum Genet	BRAIN
DEAF1	O75398	14677	TRANS	Depression_iPSYCH_2023	DECODE_Specific	+,NA		0.330492	0.330492	DECODE	DECODE	1.50567	2250.98	BIP_2019_Stahl_etall	DEAF1	Transcriptome	DLPFC	MR	CMC+GTEX	EMIC			0.53194		35460606	10.1016/j.ajhg.2022.04.004	Jiang eet all Am J Hum Genet	BRAIN
DEAF1	O75398	14677	TRANS	Depression_iPSYCH_2023	DECODE_Specific	+,NA		0.330492	0.330492	DECODE	DECODE	1.50567	2250.98	Deepression_Wray_tall	DEAF1	Transcriptome	BRAIN DLPFC	MR	PsychENCODE	TwoSampleMR	0.01	0.01	0.194		35296807	10.1038/s41380-022-01507-9	Deng et all Mol Psychiatry	BRAIN
DEAF1	O75398	14677	TRANS	Depression_iPSYCH_2023	DECODE_Specific	+,NA		0.330492	0.330492	DECODE	DECODE	1.50567	2250.98	SCZ_PGC3	DEAF1	Transcriptome	DLPFC	SMR	CMC+GTEX	SMR	-0.0198939	0.0225611	0.377895		35460606	10.1016/j.ajhg.2022.04.004	Jiang eet all Am J Hum Genet	BRAIN
DEAF1	O75398	14677	TRANS	Depression_iPSYCH_2023	DECODE_Specific	+,NA		0.330492	0.330492	DECODE	DECODE	1.50567	2250.98	SCZ_PGC3	DEAF1	Transcriptome_Transcriptlvel	DLPFC	SMR	CMC+GTEX	SMR	-0.0782178	0.0295833	0.00819359		35460606	10.1016/j.ajhg.2022.04.004	Jiang eet all Am J Hum Genet	BRAIN
DEAF1	O75398	14677	TRANS	Depression_iPSYCH_2023	DECODE_Specific	+,NA		0.330492	0.330492	DECODE	DECODE	1.50567	2250.98	SCZ_PGC3	DEAF1	Transcriptome_Transcriptlvel	DLPFC	SMR	CMC+GTEX	SMR	-0.0217987	0.0247748	0.378927		35460606	10.1016/j.ajhg.2022.04.004	Jiang eet all Am J Hum Genet	BRAIN
DEAF1	O75398	14677	TRANS	Depression_iPSYCH_2023	DECODE_Specific	+,NA		0.330492	0.330492	DECODE	DECODE	1.50567	2250.98	SCZ.Clozuk.2018	DEAF1	Transcriptome	BRAIN	SMR	PsychENCODE	SMR	-0.00872503	0.024571	0.723		30545856	10.1126/science.aat8127	Gandal et all science	BRAIN
DEAF1	O75398	14677	TRANS	Depression_iPSYCH_2023	DECODE_Specific	+,NA		0.330492	0.330492	DECODE	DECODE	1.50567	2250.98	BD.PGC.ruderferCell2018	DEAF1	Transcriptome	BRAIN	SMR	PsychENCODE	SMR	0.0114759	0.0374748	0.759429		30545856	10.1126/science.aat8127	Gandal et all science	BRAIN
DEAF1	O75398	14677	TRANS	Depression_iPSYCH_2023	DECODE_Specific	+,NA		0.330492	0.330492	DECODE	DECODE	1.50567	2250.98	SCZ	DEAF1	Proteiome	BLOOD	SMR	eQTLGen	SMR	-0.0186052	0.0321392	0.562661		37415601	10.3389/fgene.2023.1191264	Gedik et all Front Genet	BLOOD
DEAF1	O75398	14677	TRANS	Depression_iPSYCH_2023	DECODE_Specific	+,NA		0.330492	0.330492	DECODE	DECODE	1.50567	2250.98	MDD	DEAF1	Proteiome	BRAIN	SMR	BrainMeta	SMR	0.0158167	0.014385	0.271539		37415601	10.3389/fgene.2023.1191264	Gedik et all Front Genet	BRAIN
DEAF1	O75398	14677	TRANS	Depression_iPSYCH_2023	DECODE_Specific	+,NA		0.330492	0.330492	DECODE	DECODE	1.50567	2250.98	BIP	DEAF1	Proteiome	BRAIN	SMR	BrainMeta	SMR	0.00880806	0.0316459	0.780757		37415601	10.3389/fgene.2023.1191264	Gedik et all Front Genet	BRAIN
DEAF1	O75398	14677	TRANS	Depression_iPSYCH_2023	DECODE_Specific	+,NA		0.330492	0.330492	DECODE	DECODE	1.50567	2250.98	SCZ	DEAF1	Proteiome	BRAIN	SMR	BrainMeta	SMR	-0.0169832	0.0274288	0.535801		37415601	10.3389/fgene.2023.1191264	Gedik et all Front Genet	BRAIN
DEAF1	O75398	14677	TRANS	Depression_iPSYCH_2023	DECODE_Specific	+,NA		0.330492	0.330492	DECODE	DECODE	1.50567	2250.98	MDD	DEAF1	Proteiome	BLOOD	SMR	eQTLGen	SMR	0.0182094	0.0164336	0.267836		37415601	10.3389/fgene.2023.1191264	Gedik et all Front Genet	BLOOD
DEAF1	O75398	14677	TRANS	Depression_iPSYCH_2023	DECODE_Specific	+,NA		0.330492	0.330492	DECODE	DECODE	1.50567	2250.98	BIP	DEAF1	Proteiome	BLOOD	SMR	eQTLGen	SMR	0.00714808	0.0371335	0.847353		37415601	10.3389/fgene.2023.1191264	Gedik et all Front Genet	BLOOD
DEAF1	O75398	14677	TRANS	Depression_iPSYCH_2023	DECODE_Specific	+,NA		0.330492	0.330492	DECODE	DECODE	1.50567	2250.98	SCZ	DEAF1	Transcriptome	BRAIN_DLPFC	TWAS	CMC	FUSION	-0.5245		0.6		31691811	10.1093/hmg/ddz253	Hall et al Hum Mol Genet	BRAIN
DEAF1	O75398	14677	TRANS	Depression_iPSYCH_2023	DECODE_Specific	+,NA		0.330492	0.330492	DECODE	DECODE	1.50567	2250.98	SCZ.Clozuk.2018	DEAF1	Transcriptome	BRAIN	TWAS	PsychENCODE	FUSION	0.538731		0.59		30545856	10.1126/science.aat8127	Gandal et all science	BRAIN
DEAF1	O75398	14677	TRANS	Depression_iPSYCH_2023	DECODE_Specific	+,NA		0.330492	0.330492	DECODE	DECODE	1.50567	2250.98	Depression Howard et all	DEAF1	Proteiome	BRAIN	PWAS	ROS/MAP	FUSION	0.406923		0.684		33846625	10.1038/s41593-021-00832-6	Wingo Nat Neurosci	BRAIN
DEAF1	O75398	14677	TRANS	PGC3_SCZ_NoUKB	DECODE_Specific	+,NA		0.0641049	0.0641049	DECODE	DECODE	0.301324	436.619	SCZ_PGC3	DEAF1	Transcriptome	DLPFC	MR	CMC+GTEX	MendelianRandomization			6.57819e-08		35460606	10.1016/j.ajhg.2022.04.004	Jiang eet all Am J Hum Genet	BRAIN
DEAF1	O75398	14677	TRANS	PGC3_SCZ_NoUKB	DECODE_Specific	+,NA		0.0641049	0.0641049	DECODE	DECODE	0.301324	436.619	SCZ_PGC3	DEAF1	Transcriptome	DLPFC	MR	CMC+GTEX	MendelianRandomization			1.01015e-07		35460606	10.1016/j.ajhg.2022.04.004	Jiang eet all Am J Hum Genet	BRAIN
DEAF1	O75398	14677	TRANS	PGC3_SCZ_NoUKB	DECODE_Specific	+,NA		0.0641049	0.0641049	DECODE	DECODE	0.301324	436.619	SCZ_PGC3	DEAF1	Transcriptome	DLPFC	MR	CMC+GTEX	MendelianRandomization			0.997535		35460606	10.1016/j.ajhg.2022.04.004	Jiang eet all Am J Hum Genet	BRAIN
DEAF1	O75398	14677	TRANS	PGC3_SCZ_NoUKB	DECODE_Specific	+,NA		0.0641049	0.0641049	DECODE	DECODE	0.301324	436.619	SCZ_PGC3	DEAF1	Transcriptome	DLPFC	MR	CMC+GTEX	EMIC			0.516983		35460606	10.1016/j.ajhg.2022.04.004	Jiang eet all Am J Hum Genet	BRAIN
DEAF1	O75398	14677	TRANS	PGC3_SCZ_NoUKB	DECODE_Specific	+,NA		0.0641049	0.0641049	DECODE	DECODE	0.301324	436.619	BIP_2019_Stahl_etall	DEAF1	Transcriptome	DLPFC	MR	CMC+GTEX	MendelianRandomization			0.727196		35460606	10.1016/j.ajhg.2022.04.004	Jiang eet all Am J Hum Genet	BRAIN
DEAF1	O75398	14677	TRANS	PGC3_SCZ_NoUKB	DECODE_Specific	+,NA		0.0641049	0.0641049	DECODE	DECODE	0.301324	436.619	BIP_2019_Stahl_etall	DEAF1	Transcriptome	DLPFC	MR	CMC+GTEX	MendelianRandomization			0.68181		35460606	10.1016/j.ajhg.2022.04.004	Jiang eet all Am J Hum Genet	BRAIN
DEAF1	O75398	14677	TRANS	PGC3_SCZ_NoUKB	DECODE_Specific	+,NA		0.0641049	0.0641049	DECODE	DECODE	0.301324	436.619	BIP_2019_Stahl_etall	DEAF1	Transcriptome	DLPFC	MR	CMC+GTEX	MendelianRandomization			0.758367		35460606	10.1016/j.ajhg.2022.04.004	Jiang eet all Am J Hum Genet	BRAIN
DEAF1	O75398	14677	TRANS	PGC3_SCZ_NoUKB	DECODE_Specific	+,NA		0.0641049	0.0641049	DECODE	DECODE	0.301324	436.619	BIP_2019_Stahl_etall	DEAF1	Transcriptome	DLPFC	MR	CMC+GTEX	EMIC			0.53194		35460606	10.1016/j.ajhg.2022.04.004	Jiang eet all Am J Hum Genet	BRAIN
DEAF1	O75398	14677	TRANS	PGC3_SCZ_NoUKB	DECODE_Specific	+,NA		0.0641049	0.0641049	DECODE	DECODE	0.301324	436.619	Deepression_Wray_tall	DEAF1	Transcriptome	BRAIN DLPFC	MR	PsychENCODE	TwoSampleMR	0.01	0.01	0.194		35296807	10.1038/s41380-022-01507-9	Deng et all Mol Psychiatry	BRAIN
DEAF1	O75398	14677	TRANS	PGC3_SCZ_NoUKB	DECODE_Specific	+,NA		0.0641049	0.0641049	DECODE	DECODE	0.301324	436.619	SCZ_PGC3	DEAF1	Transcriptome	DLPFC	SMR	CMC+GTEX	SMR	-0.0198939	0.0225611	0.377895		35460606	10.1016/j.ajhg.2022.04.004	Jiang eet all Am J Hum Genet	BRAIN
DEAF1	O75398	14677	TRANS	PGC3_SCZ_NoUKB	DECODE_Specific	+,NA		0.0641049	0.0641049	DECODE	DECODE	0.301324	436.619	SCZ_PGC3	DEAF1	Transcriptome_Transcriptlvel	DLPFC	SMR	CMC+GTEX	SMR	-0.0782178	0.0295833	0.00819359		35460606	10.1016/j.ajhg.2022.04.004	Jiang eet all Am J Hum Genet	BRAIN
DEAF1	O75398	14677	TRANS	PGC3_SCZ_NoUKB	DECODE_Specific	+,NA		0.0641049	0.0641049	DECODE	DECODE	0.301324	436.619	SCZ_PGC3	DEAF1	Transcriptome_Transcriptlvel	DLPFC	SMR	CMC+GTEX	SMR	-0.0217987	0.0247748	0.378927		35460606	10.1016/j.ajhg.2022.04.004	Jiang eet all Am J Hum Genet	BRAIN
DEAF1	O75398	14677	TRANS	PGC3_SCZ_NoUKB	DECODE_Specific	+,NA		0.0641049	0.0641049	DECODE	DECODE	0.301324	436.619	SCZ.Clozuk.2018	DEAF1	Transcriptome	BRAIN	SMR	PsychENCODE	SMR	-0.00872503	0.024571	0.723		30545856	10.1126/science.aat8127	Gandal et all science	BRAIN
DEAF1	O75398	14677	TRANS	PGC3_SCZ_NoUKB	DECODE_Specific	+,NA		0.0641049	0.0641049	DECODE	DECODE	0.301324	436.619	BD.PGC.ruderferCell2018	DEAF1	Transcriptome	BRAIN	SMR	PsychENCODE	SMR	0.0114759	0.0374748	0.759429		30545856	10.1126/science.aat8127	Gandal et all science	BRAIN
DEAF1	O75398	14677	TRANS	PGC3_SCZ_NoUKB	DECODE_Specific	+,NA		0.0641049	0.0641049	DECODE	DECODE	0.301324	436.619	SCZ	DEAF1	Proteiome	BLOOD	SMR	eQTLGen	SMR	-0.0186052	0.0321392	0.562661		37415601	10.3389/fgene.2023.1191264	Gedik et all Front Genet	BLOOD
DEAF1	O75398	14677	TRANS	PGC3_SCZ_NoUKB	DECODE_Specific	+,NA		0.0641049	0.0641049	DECODE	DECODE	0.301324	436.619	MDD	DEAF1	Proteiome	BRAIN	SMR	BrainMeta	SMR	0.0158167	0.014385	0.271539		37415601	10.3389/fgene.2023.1191264	Gedik et all Front Genet	BRAIN
DEAF1	O75398	14677	TRANS	PGC3_SCZ_NoUKB	DECODE_Specific	+,NA		0.0641049	0.0641049	DECODE	DECODE	0.301324	436.619	BIP	DEAF1	Proteiome	BRAIN	SMR	BrainMeta	SMR	0.00880806	0.0316459	0.780757		37415601	10.3389/fgene.2023.1191264	Gedik et all Front Genet	BRAIN
DEAF1	O75398	14677	TRANS	PGC3_SCZ_NoUKB	DECODE_Specific	+,NA		0.0641049	0.0641049	DECODE	DECODE	0.301324	436.619	SCZ	DEAF1	Proteiome	BRAIN	SMR	BrainMeta	SMR	-0.0169832	0.0274288	0.535801		37415601	10.3389/fgene.2023.1191264	Gedik et all Front Genet	BRAIN
DEAF1	O75398	14677	TRANS	PGC3_SCZ_NoUKB	DECODE_Specific	+,NA		0.0641049	0.0641049	DECODE	DECODE	0.301324	436.619	MDD	DEAF1	Proteiome	BLOOD	SMR	eQTLGen	SMR	0.0182094	0.0164336	0.267836		37415601	10.3389/fgene.2023.1191264	Gedik et all Front Genet	BLOOD
DEAF1	O75398	14677	TRANS	PGC3_SCZ_NoUKB	DECODE_Specific	+,NA		0.0641049	0.0641049	DECODE	DECODE	0.301324	436.619	BIP	DEAF1	Proteiome	BLOOD	SMR	eQTLGen	SMR	0.00714808	0.0371335	0.847353		37415601	10.3389/fgene.2023.1191264	Gedik et all Front Genet	BLOOD
DEAF1	O75398	14677	TRANS	PGC3_SCZ_NoUKB	DECODE_Specific	+,NA		0.0641049	0.0641049	DECODE	DECODE	0.301324	436.619	SCZ	DEAF1	Transcriptome	BRAIN_DLPFC	TWAS	CMC	FUSION	-0.5245		0.6		31691811	10.1093/hmg/ddz253	Hall et al Hum Mol Genet	BRAIN
DEAF1	O75398	14677	TRANS	PGC3_SCZ_NoUKB	DECODE_Specific	+,NA		0.0641049	0.0641049	DECODE	DECODE	0.301324	436.619	SCZ.Clozuk.2018	DEAF1	Transcriptome	BRAIN	TWAS	PsychENCODE	FUSION	0.538731		0.59		30545856	10.1126/science.aat8127	Gandal et all science	BRAIN
DEAF1	O75398	14677	TRANS	PGC3_SCZ_NoUKB	DECODE_Specific	+,NA		0.0641049	0.0641049	DECODE	DECODE	0.301324	436.619	Depression Howard et all	DEAF1	Proteiome	BRAIN	PWAS	ROS/MAP	FUSION	0.406923		0.684		33846625	10.1038/s41593-021-00832-6	Wingo Nat Neurosci	BRAIN
DECR1	Q16698	2753	CIS	BIP_PGC3_noukb	DECODE_Specific	+,NA		0.0770792	0.0770792	DECODE	DECODE	0.546721	288.122	SCZ_PGC3	DECR1	Transcriptome	DLPFC	MR	CMC+GTEX	MendelianRandomization			2.97177e-07		35460606	10.1016/j.ajhg.2022.04.004	Jiang eet all Am J Hum Genet	BRAIN
DECR1	Q16698	2753	CIS	BIP_PGC3_noukb	DECODE_Specific	+,NA		0.0770792	0.0770792	DECODE	DECODE	0.546721	288.122	SCZ_PGC3	DECR1	Transcriptome	DLPFC	MR	CMC+GTEX	MendelianRandomization			1.34473e-06		35460606	10.1016/j.ajhg.2022.04.004	Jiang eet all Am J Hum Genet	BRAIN
DECR1	Q16698	2753	CIS	BIP_PGC3_noukb	DECODE_Specific	+,NA		0.0770792	0.0770792	DECODE	DECODE	0.546721	288.122	SCZ_PGC3	DECR1	Transcriptome	DLPFC	MR	CMC+GTEX	MendelianRandomization			0.972596		35460606	10.1016/j.ajhg.2022.04.004	Jiang eet all Am J Hum Genet	BRAIN
DECR1	Q16698	2753	CIS	BIP_PGC3_noukb	DECODE_Specific	+,NA		0.0770792	0.0770792	DECODE	DECODE	0.546721	288.122	SCZ_PGC3	DECR1	Transcriptome	DLPFC	MR	CMC+GTEX	EMIC			0.00138541		35460606	10.1016/j.ajhg.2022.04.004	Jiang eet all Am J Hum Genet	BRAIN
DECR1	Q16698	2753	CIS	BIP_PGC3_noukb	DECODE_Specific	+,NA		0.0770792	0.0770792	DECODE	DECODE	0.546721	288.122	BIP_2019_Stahl_etall	DECR1	Transcriptome	DLPFC	MR	CMC+GTEX	MendelianRandomization			0.0973887		35460606	10.1016/j.ajhg.2022.04.004	Jiang eet all Am J Hum Genet	BRAIN
DECR1	Q16698	2753	CIS	BIP_PGC3_noukb	DECODE_Specific	+,NA		0.0770792	0.0770792	DECODE	DECODE	0.546721	288.122	BIP_2019_Stahl_etall	DECR1	Transcriptome	DLPFC	MR	CMC+GTEX	MendelianRandomization			0.0810852		35460606	10.1016/j.ajhg.2022.04.004	Jiang eet all Am J Hum Genet	BRAIN
DECR1	Q16698	2753	CIS	BIP_PGC3_noukb	DECODE_Specific	+,NA		0.0770792	0.0770792	DECODE	DECODE	0.546721	288.122	BIP_2019_Stahl_etall	DECR1	Transcriptome	DLPFC	MR	CMC+GTEX	MendelianRandomization			0.0787505		35460606	10.1016/j.ajhg.2022.04.004	Jiang eet all Am J Hum Genet	BRAIN
DECR1	Q16698	2753	CIS	BIP_PGC3_noukb	DECODE_Specific	+,NA		0.0770792	0.0770792	DECODE	DECODE	0.546721	288.122	BIP_2019_Stahl_etall	DECR1	Transcriptome	DLPFC	MR	CMC+GTEX	EMIC			0.11479		35460606	10.1016/j.ajhg.2022.04.004	Jiang eet all Am J Hum Genet	BRAIN
DECR1	Q16698	2753	CIS	BIP_PGC3_noukb	DECODE_Specific	+,NA		0.0770792	0.0770792	DECODE	DECODE	0.546721	288.122	Deepression_Wray_tall	DECR1	Proteiome	BRAIN DLPFC	MR	ROS/MAP	TwoSampleMR	-0.2	0.1	0.0376		35296807	10.1038/s41380-022-01507-9	Deng et all Mol Psychiatry	BRAIN
DECR1	Q16698	2753	CIS	BIP_PGC3_noukb	DECODE_Specific	+,NA		0.0770792	0.0770792	DECODE	DECODE	0.546721	288.122	Deepression_Wray_tall	DECR1	Transcriptome	BRAIN DLPFC	MR	PsychENCODE	TwoSampleMR	-0.04	0.02	0.0314		35296807	10.1038/s41380-022-01507-9	Deng et all Mol Psychiatry	BRAIN
DECR1	Q16698	2753	CIS	BIP_PGC3_noukb	DECODE_Specific	+,NA		0.0770792	0.0770792	DECODE	DECODE	0.546721	288.122	Deepression_Wray_tall	DECR1	Transcriptome	BLOOD	MR	GTEx	TwoSampleMR	0.03	0.02	0.0841		35296807	10.1038/s41380-022-01507-9	Deng et all Mol Psychiatry	BLOOD
DECR1	Q16698	2753	CIS	BIP_PGC3_noukb	DECODE_Specific	+,NA		0.0770792	0.0770792	DECODE	DECODE	0.546721	288.122	SCZ_PGC3	DECR1	Transcriptome	DLPFC	SMR	CMC+GTEX	SMR	-0.0618	0.0288273	0.0320489		35460606	10.1016/j.ajhg.2022.04.004	Jiang eet all Am J Hum Genet	BRAIN
DECR1	Q16698	2753	CIS	BIP_PGC3_noukb	DECODE_Specific	+,NA		0.0770792	0.0770792	DECODE	DECODE	0.546721	288.122	SCZ_PGC3	DECR1	Transcriptome_Transcriptlvel	DLPFC	SMR	CMC+GTEX	SMR	-0.0514314	0.0275926	0.0623272		35460606	10.1016/j.ajhg.2022.04.004	Jiang eet all Am J Hum Genet	BRAIN
DECR1	Q16698	2753	CIS	BIP_PGC3_noukb	DECODE_Specific	+,NA		0.0770792	0.0770792	DECODE	DECODE	0.546721	288.122	SCZ.Clozuk.2018	DECR1	Transcriptome	BRAIN	SMR	PsychENCODE	SMR	-0.106415	0.0451953	0.0185		30545856	10.1126/science.aat8127	Gandal et all science	BRAIN
DECR1	Q16698	2753	CIS	BIP_PGC3_noukb	DECODE_Specific	+,NA		0.0770792	0.0770792	DECODE	DECODE	0.546721	288.122	BD.PGC.ruderferCell2018	DECR1	Transcriptome	BRAIN	SMR	PsychENCODE	SMR	-0.0284206	0.065321	0.663497		30545856	10.1126/science.aat8127	Gandal et all science	BRAIN
DECR1	Q16698	2753	CIS	BIP_PGC3_noukb	DECODE_Specific	+,NA		0.0770792	0.0770792	DECODE	DECODE	0.546721	288.122	Depression Howard et all	DECR1	Proteiome	BRAIN DPFC	SMR	ROS/MAP	SMR	-0.200765	0.102164	0.049399		33846625	10.1038/s41593-021-00832-6	Wingo Nat Neurosci	BRAIN
DECR1	Q16698	2753	CIS	BIP_PGC3_noukb	DECODE_Specific	+,NA		0.0770792	0.0770792	DECODE	DECODE	0.546721	288.122	SCZ	DECR1	Proteiome	BLOOD	SMR	eQTLGen	SMR	0.00434179	0.015923	0.785104		37415601	10.3389/fgene.2023.1191264	Gedik et all Front Genet	BLOOD
DECR1	Q16698	2753	CIS	BIP_PGC3_noukb	DECODE_Specific	+,NA		0.0770792	0.0770792	DECODE	DECODE	0.546721	288.122	MDD	DECR1	Proteiome	BRAIN	SMR	BrainMeta	SMR	-0.0389067	0.0203033	0.05533		37415601	10.3389/fgene.2023.1191264	Gedik et all Front Genet	BRAIN
DECR1	Q16698	2753	CIS	BIP_PGC3_noukb	DECODE_Specific	+,NA		0.0770792	0.0770792	DECODE	DECODE	0.546721	288.122	BIP	DECR1	Proteiome	BRAIN	SMR	BrainMeta	SMR	-0.103365	0.0432902	0.0169527		37415601	10.3389/fgene.2023.1191264	Gedik et all Front Genet	BRAIN
DECR1	Q16698	2753	CIS	BIP_PGC3_noukb	DECODE_Specific	+,NA		0.0770792	0.0770792	DECODE	DECODE	0.546721	288.122	SCZ	DECR1	Proteiome	BRAIN	SMR	BrainMeta	SMR	-0.0747341	0.0403322	0.0638876		37415601	10.3389/fgene.2023.1191264	Gedik et all Front Genet	BRAIN
DECR1	Q16698	2753	CIS	BIP_PGC3_noukb	DECODE_Specific	+,NA		0.0770792	0.0770792	DECODE	DECODE	0.546721	288.122	MDD	DECR1	Proteiome	BLOOD	SMR	eQTLGen	SMR	0.0134218	0.00734197	0.0675361		37415601	10.3389/fgene.2023.1191264	Gedik et all Front Genet	BLOOD
DECR1	Q16698	2753	CIS	BIP_PGC3_noukb	DECODE_Specific	+,NA		0.0770792	0.0770792	DECODE	DECODE	0.546721	288.122	BIP	DECR1	Proteiome	BLOOD	SMR	eQTLGen	SMR	0.0278407	0.0180171	0.122289		37415601	10.3389/fgene.2023.1191264	Gedik et all Front Genet	BLOOD
DECR1	Q16698	2753	CIS	BIP_PGC3_noukb	DECODE_Specific	+,NA		0.0770792	0.0770792	DECODE	DECODE	0.546721	288.122	SCZ	DECR1	Proteiome	BLOOD	SMR	deCODE	SMR	-0.146206	0.105325	0.165093		37415601	10.3389/fgene.2023.1191264	Gedik et all Front Genet	BLOOD
DECR1	Q16698	2753	CIS	BIP_PGC3_noukb	DECODE_Specific	+,NA		0.0770792	0.0770792	DECODE	DECODE	0.546721	288.122	MDD	DECR1	Proteiome	BRAIN	SMR	Wingo et al., 2022, in 722 samples	SMR	-0.0157079	0.0115466	0.173708		37415601	10.3389/fgene.2023.1191264	Gedik et all Front Genet	BRAIN
DECR1	Q16698	2753	CIS	BIP_PGC3_noukb	DECODE_Specific	+,NA		0.0770792	0.0770792	DECODE	DECODE	0.546721	288.122	BIP	DECR1	Proteiome	BRAIN	SMR	Wingo et al., 2022, in 722 samples	SMR	-0.0567176	0.0250214	0.0234049		37415601	10.3389/fgene.2023.1191264	Gedik et all Front Genet	BRAIN
DECR1	Q16698	2753	CIS	BIP_PGC3_noukb	DECODE_Specific	+,NA		0.0770792	0.0770792	DECODE	DECODE	0.546721	288.122	SCZ	DECR1	Proteiome	BRAIN	SMR	Wingo et al., 2022, in 722 samples	SMR	-0.0284294	0.0200198	0.155589		37415601	10.3389/fgene.2023.1191264	Gedik et all Front Genet	BRAIN
DECR1	Q16698	2753	CIS	BIP_PGC3_noukb	DECODE_Specific	+,NA		0.0770792	0.0770792	DECODE	DECODE	0.546721	288.122	MDD	DECR1	Proteiome	BLOOD	SMR	deCODE	SMR	-0.116567	0.0439996	0.00806646		37415601	10.3389/fgene.2023.1191264	Gedik et all Front Genet	BLOOD
DECR1	Q16698	2753	CIS	BIP_PGC3_noukb	DECODE_Specific	+,NA		0.0770792	0.0770792	DECODE	DECODE	0.546721	288.122	BIP	DECR1	Proteiome	BLOOD	SMR	deCODE	SMR	-0.0235667	0.110339	0.830871		37415601	10.3389/fgene.2023.1191264	Gedik et all Front Genet	BLOOD
DECR1	Q16698	2753	CIS	BIP_PGC3_noukb	DECODE_Specific	+,NA		0.0770792	0.0770792	DECODE	DECODE	0.546721	288.122	SCZ	DECR1	Transcriptome	BRAIN_DLPFC	TWAS	CMC	FUSION	-3.51575		0.000439		31691811	10.1093/hmg/ddz253	Hall et al Hum Mol Genet	BRAIN
DECR1	Q16698	2753	CIS	BIP_PGC3_noukb	DECODE_Specific	+,NA		0.0770792	0.0770792	DECODE	DECODE	0.546721	288.122	SCZ.Clozuk.2018	DECR1	Transcriptome	BRAIN	TWAS	PsychENCODE	FUSION	-1.19135		0.234		30545856	10.1126/science.aat8127	Gandal et all science	BRAIN
DECR1	Q16698	2753	CIS	BIP_PGC3_noukb	DECODE_Specific	+,NA		0.0770792	0.0770792	DECODE	DECODE	0.546721	288.122	BD.PGC.ruderferCell2018	DECR1	Transcriptome	BRAIN	TWAS	PsychENCODE	FUSION	-0.59527		0.552		30545856	10.1126/science.aat8127	Gandal et all science	BRAIN
DECR1	Q16698	2753	CIS	BIP_PGC3_noukb	DECODE_Specific	+,NA		0.0770792	0.0770792	DECODE	DECODE	0.546721	288.122	Depression Howard et all	DECR1	Proteiome	BRAIN DPFC	PWAS	ROS/MAP	FUSION	-2.0471		0.04065		33846625	10.1038/s41593-021-00832-6	Wingo Nat Neurosci	BRAIN
DECR1	Q16698	2753	CIS	BIP_PGC3_noukb	DECODE_Specific	+,NA		0.0770792	0.0770792	DECODE	DECODE	0.546721	288.122	Depression Howard et all	DECR1	Proteiome	BRAIN	PWAS	ROS/MAP	FUSION	-0.03156		0.974824		33846625	10.1038/s41593-021-00832-6	Wingo Nat Neurosci	BRAIN
DECR1	Q16698	2753	CIS	Depression_iPSYCH_2023	DECODE_Specific	-,NA		0.13065	0.13065	DECODE	DECODE	0.850819	488.37	SCZ_PGC3	DECR1	Transcriptome	DLPFC	MR	CMC+GTEX	MendelianRandomization			2.97177e-07		35460606	10.1016/j.ajhg.2022.04.004	Jiang eet all Am J Hum Genet	BRAIN
DECR1	Q16698	2753	CIS	Depression_iPSYCH_2023	DECODE_Specific	-,NA		0.13065	0.13065	DECODE	DECODE	0.850819	488.37	SCZ_PGC3	DECR1	Transcriptome	DLPFC	MR	CMC+GTEX	MendelianRandomization			1.34473e-06		35460606	10.1016/j.ajhg.2022.04.004	Jiang eet all Am J Hum Genet	BRAIN
DECR1	Q16698	2753	CIS	Depression_iPSYCH_2023	DECODE_Specific	-,NA		0.13065	0.13065	DECODE	DECODE	0.850819	488.37	SCZ_PGC3	DECR1	Transcriptome	DLPFC	MR	CMC+GTEX	MendelianRandomization			0.972596		35460606	10.1016/j.ajhg.2022.04.004	Jiang eet all Am J Hum Genet	BRAIN
DECR1	Q16698	2753	CIS	Depression_iPSYCH_2023	DECODE_Specific	-,NA		0.13065	0.13065	DECODE	DECODE	0.850819	488.37	SCZ_PGC3	DECR1	Transcriptome	DLPFC	MR	CMC+GTEX	EMIC			0.00138541		35460606	10.1016/j.ajhg.2022.04.004	Jiang eet all Am J Hum Genet	BRAIN
DECR1	Q16698	2753	CIS	Depression_iPSYCH_2023	DECODE_Specific	-,NA		0.13065	0.13065	DECODE	DECODE	0.850819	488.37	BIP_2019_Stahl_etall	DECR1	Transcriptome	DLPFC	MR	CMC+GTEX	MendelianRandomization			0.0973887		35460606	10.1016/j.ajhg.2022.04.004	Jiang eet all Am J Hum Genet	BRAIN
DECR1	Q16698	2753	CIS	Depression_iPSYCH_2023	DECODE_Specific	-,NA		0.13065	0.13065	DECODE	DECODE	0.850819	488.37	BIP_2019_Stahl_etall	DECR1	Transcriptome	DLPFC	MR	CMC+GTEX	MendelianRandomization			0.0810852		35460606	10.1016/j.ajhg.2022.04.004	Jiang eet all Am J Hum Genet	BRAIN
DECR1	Q16698	2753	CIS	Depression_iPSYCH_2023	DECODE_Specific	-,NA		0.13065	0.13065	DECODE	DECODE	0.850819	488.37	BIP_2019_Stahl_etall	DECR1	Transcriptome	DLPFC	MR	CMC+GTEX	MendelianRandomization			0.0787505		35460606	10.1016/j.ajhg.2022.04.004	Jiang eet all Am J Hum Genet	BRAIN
DECR1	Q16698	2753	CIS	Depression_iPSYCH_2023	DECODE_Specific	-,NA		0.13065	0.13065	DECODE	DECODE	0.850819	488.37	BIP_2019_Stahl_etall	DECR1	Transcriptome	DLPFC	MR	CMC+GTEX	EMIC			0.11479		35460606	10.1016/j.ajhg.2022.04.004	Jiang eet all Am J Hum Genet	BRAIN
DECR1	Q16698	2753	CIS	Depression_iPSYCH_2023	DECODE_Specific	-,NA		0.13065	0.13065	DECODE	DECODE	0.850819	488.37	Deepression_Wray_tall	DECR1	Proteiome	BRAIN DLPFC	MR	ROS/MAP	TwoSampleMR	-0.2	0.1	0.0376		35296807	10.1038/s41380-022-01507-9	Deng et all Mol Psychiatry	BRAIN
DECR1	Q16698	2753	CIS	Depression_iPSYCH_2023	DECODE_Specific	-,NA		0.13065	0.13065	DECODE	DECODE	0.850819	488.37	Deepression_Wray_tall	DECR1	Transcriptome	BRAIN DLPFC	MR	PsychENCODE	TwoSampleMR	-0.04	0.02	0.0314		35296807	10.1038/s41380-022-01507-9	Deng et all Mol Psychiatry	BRAIN
DECR1	Q16698	2753	CIS	Depression_iPSYCH_2023	DECODE_Specific	-,NA		0.13065	0.13065	DECODE	DECODE	0.850819	488.37	Deepression_Wray_tall	DECR1	Transcriptome	BLOOD	MR	GTEx	TwoSampleMR	0.03	0.02	0.0841		35296807	10.1038/s41380-022-01507-9	Deng et all Mol Psychiatry	BLOOD
DECR1	Q16698	2753	CIS	Depression_iPSYCH_2023	DECODE_Specific	-,NA		0.13065	0.13065	DECODE	DECODE	0.850819	488.37	SCZ_PGC3	DECR1	Transcriptome	DLPFC	SMR	CMC+GTEX	SMR	-0.0618	0.0288273	0.0320489		35460606	10.1016/j.ajhg.2022.04.004	Jiang eet all Am J Hum Genet	BRAIN
DECR1	Q16698	2753	CIS	Depression_iPSYCH_2023	DECODE_Specific	-,NA		0.13065	0.13065	DECODE	DECODE	0.850819	488.37	SCZ_PGC3	DECR1	Transcriptome_Transcriptlvel	DLPFC	SMR	CMC+GTEX	SMR	-0.0514314	0.0275926	0.0623272		35460606	10.1016/j.ajhg.2022.04.004	Jiang eet all Am J Hum Genet	BRAIN
DECR1	Q16698	2753	CIS	Depression_iPSYCH_2023	DECODE_Specific	-,NA		0.13065	0.13065	DECODE	DECODE	0.850819	488.37	SCZ.Clozuk.2018	DECR1	Transcriptome	BRAIN	SMR	PsychENCODE	SMR	-0.106415	0.0451953	0.0185		30545856	10.1126/science.aat8127	Gandal et all science	BRAIN
DECR1	Q16698	2753	CIS	Depression_iPSYCH_2023	DECODE_Specific	-,NA		0.13065	0.13065	DECODE	DECODE	0.850819	488.37	BD.PGC.ruderferCell2018	DECR1	Transcriptome	BRAIN	SMR	PsychENCODE	SMR	-0.0284206	0.065321	0.663497		30545856	10.1126/science.aat8127	Gandal et all science	BRAIN
DECR1	Q16698	2753	CIS	Depression_iPSYCH_2023	DECODE_Specific	-,NA		0.13065	0.13065	DECODE	DECODE	0.850819	488.37	Depression Howard et all	DECR1	Proteiome	BRAIN DPFC	SMR	ROS/MAP	SMR	-0.200765	0.102164	0.049399		33846625	10.1038/s41593-021-00832-6	Wingo Nat Neurosci	BRAIN
DECR1	Q16698	2753	CIS	Depression_iPSYCH_2023	DECODE_Specific	-,NA		0.13065	0.13065	DECODE	DECODE	0.850819	488.37	SCZ	DECR1	Proteiome	BLOOD	SMR	eQTLGen	SMR	0.00434179	0.015923	0.785104		37415601	10.3389/fgene.2023.1191264	Gedik et all Front Genet	BLOOD
DECR1	Q16698	2753	CIS	Depression_iPSYCH_2023	DECODE_Specific	-,NA		0.13065	0.13065	DECODE	DECODE	0.850819	488.37	MDD	DECR1	Proteiome	BRAIN	SMR	BrainMeta	SMR	-0.0389067	0.0203033	0.05533		37415601	10.3389/fgene.2023.1191264	Gedik et all Front Genet	BRAIN
DECR1	Q16698	2753	CIS	Depression_iPSYCH_2023	DECODE_Specific	-,NA		0.13065	0.13065	DECODE	DECODE	0.850819	488.37	BIP	DECR1	Proteiome	BRAIN	SMR	BrainMeta	SMR	-0.103365	0.0432902	0.0169527		37415601	10.3389/fgene.2023.1191264	Gedik et all Front Genet	BRAIN
DECR1	Q16698	2753	CIS	Depression_iPSYCH_2023	DECODE_Specific	-,NA		0.13065	0.13065	DECODE	DECODE	0.850819	488.37	SCZ	DECR1	Proteiome	BRAIN	SMR	BrainMeta	SMR	-0.0747341	0.0403322	0.0638876		37415601	10.3389/fgene.2023.1191264	Gedik et all Front Genet	BRAIN
DECR1	Q16698	2753	CIS	Depression_iPSYCH_2023	DECODE_Specific	-,NA		0.13065	0.13065	DECODE	DECODE	0.850819	488.37	MDD	DECR1	Proteiome	BLOOD	SMR	eQTLGen	SMR	0.0134218	0.00734197	0.0675361		37415601	10.3389/fgene.2023.1191264	Gedik et all Front Genet	BLOOD
DECR1	Q16698	2753	CIS	Depression_iPSYCH_2023	DECODE_Specific	-,NA		0.13065	0.13065	DECODE	DECODE	0.850819	488.37	BIP	DECR1	Proteiome	BLOOD	SMR	eQTLGen	SMR	0.0278407	0.0180171	0.122289		37415601	10.3389/fgene.2023.1191264	Gedik et all Front Genet	BLOOD
DECR1	Q16698	2753	CIS	Depression_iPSYCH_2023	DECODE_Specific	-,NA		0.13065	0.13065	DECODE	DECODE	0.850819	488.37	SCZ	DECR1	Proteiome	BLOOD	SMR	deCODE	SMR	-0.146206	0.105325	0.165093		37415601	10.3389/fgene.2023.1191264	Gedik et all Front Genet	BLOOD
DECR1	Q16698	2753	CIS	Depression_iPSYCH_2023	DECODE_Specific	-,NA		0.13065	0.13065	DECODE	DECODE	0.850819	488.37	MDD	DECR1	Proteiome	BRAIN	SMR	Wingo et al., 2022, in 722 samples	SMR	-0.0157079	0.0115466	0.173708		37415601	10.3389/fgene.2023.1191264	Gedik et all Front Genet	BRAIN
DECR1	Q16698	2753	CIS	Depression_iPSYCH_2023	DECODE_Specific	-,NA		0.13065	0.13065	DECODE	DECODE	0.850819	488.37	BIP	DECR1	Proteiome	BRAIN	SMR	Wingo et al., 2022, in 722 samples	SMR	-0.0567176	0.0250214	0.0234049		37415601	10.3389/fgene.2023.1191264	Gedik et all Front Genet	BRAIN
DECR1	Q16698	2753	CIS	Depression_iPSYCH_2023	DECODE_Specific	-,NA		0.13065	0.13065	DECODE	DECODE	0.850819	488.37	SCZ	DECR1	Proteiome	BRAIN	SMR	Wingo et al., 2022, in 722 samples	SMR	-0.0284294	0.0200198	0.155589		37415601	10.3389/fgene.2023.1191264	Gedik et all Front Genet	BRAIN
DECR1	Q16698	2753	CIS	Depression_iPSYCH_2023	DECODE_Specific	-,NA		0.13065	0.13065	DECODE	DECODE	0.850819	488.37	MDD	DECR1	Proteiome	BLOOD	SMR	deCODE	SMR	-0.116567	0.0439996	0.00806646		37415601	10.3389/fgene.2023.1191264	Gedik et all Front Genet	BLOOD
DECR1	Q16698	2753	CIS	Depression_iPSYCH_2023	DECODE_Specific	-,NA		0.13065	0.13065	DECODE	DECODE	0.850819	488.37	BIP	DECR1	Proteiome	BLOOD	SMR	deCODE	SMR	-0.0235667	0.110339	0.830871		37415601	10.3389/fgene.2023.1191264	Gedik et all Front Genet	BLOOD
DECR1	Q16698	2753	CIS	Depression_iPSYCH_2023	DECODE_Specific	-,NA		0.13065	0.13065	DECODE	DECODE	0.850819	488.37	SCZ	DECR1	Transcriptome	BRAIN_DLPFC	TWAS	CMC	FUSION	-3.51575		0.000439		31691811	10.1093/hmg/ddz253	Hall et al Hum Mol Genet	BRAIN
DECR1	Q16698	2753	CIS	Depression_iPSYCH_2023	DECODE_Specific	-,NA		0.13065	0.13065	DECODE	DECODE	0.850819	488.37	SCZ.Clozuk.2018	DECR1	Transcriptome	BRAIN	TWAS	PsychENCODE	FUSION	-1.19135		0.234		30545856	10.1126/science.aat8127	Gandal et all science	BRAIN
DECR1	Q16698	2753	CIS	Depression_iPSYCH_2023	DECODE_Specific	-,NA		0.13065	0.13065	DECODE	DECODE	0.850819	488.37	BD.PGC.ruderferCell2018	DECR1	Transcriptome	BRAIN	TWAS	PsychENCODE	FUSION	-0.59527		0.552		30545856	10.1126/science.aat8127	Gandal et all science	BRAIN
DECR1	Q16698	2753	CIS	Depression_iPSYCH_2023	DECODE_Specific	-,NA		0.13065	0.13065	DECODE	DECODE	0.850819	488.37	Depression Howard et all	DECR1	Proteiome	BRAIN DPFC	PWAS	ROS/MAP	FUSION	-2.0471		0.04065		33846625	10.1038/s41593-021-00832-6	Wingo Nat Neurosci	BRAIN
DECR1	Q16698	2753	CIS	Depression_iPSYCH_2023	DECODE_Specific	-,NA		0.13065	0.13065	DECODE	DECODE	0.850819	488.37	Depression Howard et all	DECR1	Proteiome	BRAIN	PWAS	ROS/MAP	FUSION	-0.03156		0.974824		33846625	10.1038/s41593-021-00832-6	Wingo Nat Neurosci	BRAIN
DECR1	Q16698	2753	CIS	Cognition_Meta	DECODE_Specific	-,NA		0.216896	0.216896	DECODE	DECODE	0.881256	810.756	SCZ_PGC3	DECR1	Transcriptome	DLPFC	MR	CMC+GTEX	MendelianRandomization			2.97177e-07		35460606	10.1016/j.ajhg.2022.04.004	Jiang eet all Am J Hum Genet	BRAIN
DECR1	Q16698	2753	CIS	Cognition_Meta	DECODE_Specific	-,NA		0.216896	0.216896	DECODE	DECODE	0.881256	810.756	SCZ_PGC3	DECR1	Transcriptome	DLPFC	MR	CMC+GTEX	MendelianRandomization			1.34473e-06		35460606	10.1016/j.ajhg.2022.04.004	Jiang eet all Am J Hum Genet	BRAIN
DECR1	Q16698	2753	CIS	Cognition_Meta	DECODE_Specific	-,NA		0.216896	0.216896	DECODE	DECODE	0.881256	810.756	SCZ_PGC3	DECR1	Transcriptome	DLPFC	MR	CMC+GTEX	MendelianRandomization			0.972596		35460606	10.1016/j.ajhg.2022.04.004	Jiang eet all Am J Hum Genet	BRAIN
DECR1	Q16698	2753	CIS	Cognition_Meta	DECODE_Specific	-,NA		0.216896	0.216896	DECODE	DECODE	0.881256	810.756	SCZ_PGC3	DECR1	Transcriptome	DLPFC	MR	CMC+GTEX	EMIC			0.00138541		35460606	10.1016/j.ajhg.2022.04.004	Jiang eet all Am J Hum Genet	BRAIN
DECR1	Q16698	2753	CIS	Cognition_Meta	DECODE_Specific	-,NA		0.216896	0.216896	DECODE	DECODE	0.881256	810.756	BIP_2019_Stahl_etall	DECR1	Transcriptome	DLPFC	MR	CMC+GTEX	MendelianRandomization			0.0973887		35460606	10.1016/j.ajhg.2022.04.004	Jiang eet all Am J Hum Genet	BRAIN
DECR1	Q16698	2753	CIS	Cognition_Meta	DECODE_Specific	-,NA		0.216896	0.216896	DECODE	DECODE	0.881256	810.756	BIP_2019_Stahl_etall	DECR1	Transcriptome	DLPFC	MR	CMC+GTEX	MendelianRandomization			0.0810852		35460606	10.1016/j.ajhg.2022.04.004	Jiang eet all Am J Hum Genet	BRAIN
DECR1	Q16698	2753	CIS	Cognition_Meta	DECODE_Specific	-,NA		0.216896	0.216896	DECODE	DECODE	0.881256	810.756	BIP_2019_Stahl_etall	DECR1	Transcriptome	DLPFC	MR	CMC+GTEX	MendelianRandomization			0.0787505		35460606	10.1016/j.ajhg.2022.04.004	Jiang eet all Am J Hum Genet	BRAIN
DECR1	Q16698	2753	CIS	Cognition_Meta	DECODE_Specific	-,NA		0.216896	0.216896	DECODE	DECODE	0.881256	810.756	BIP_2019_Stahl_etall	DECR1	Transcriptome	DLPFC	MR	CMC+GTEX	EMIC			0.11479		35460606	10.1016/j.ajhg.2022.04.004	Jiang eet all Am J Hum Genet	BRAIN
DECR1	Q16698	2753	CIS	Cognition_Meta	DECODE_Specific	-,NA		0.216896	0.216896	DECODE	DECODE	0.881256	810.756	Deepression_Wray_tall	DECR1	Proteiome	BRAIN DLPFC	MR	ROS/MAP	TwoSampleMR	-0.2	0.1	0.0376		35296807	10.1038/s41380-022-01507-9	Deng et all Mol Psychiatry	BRAIN
DECR1	Q16698	2753	CIS	Cognition_Meta	DECODE_Specific	-,NA		0.216896	0.216896	DECODE	DECODE	0.881256	810.756	Deepression_Wray_tall	DECR1	Transcriptome	BRAIN DLPFC	MR	PsychENCODE	TwoSampleMR	-0.04	0.02	0.0314		35296807	10.1038/s41380-022-01507-9	Deng et all Mol Psychiatry	BRAIN
DECR1	Q16698	2753	CIS	Cognition_Meta	DECODE_Specific	-,NA		0.216896	0.216896	DECODE	DECODE	0.881256	810.756	Deepression_Wray_tall	DECR1	Transcriptome	BLOOD	MR	GTEx	TwoSampleMR	0.03	0.02	0.0841		35296807	10.1038/s41380-022-01507-9	Deng et all Mol Psychiatry	BLOOD
DECR1	Q16698	2753	CIS	Cognition_Meta	DECODE_Specific	-,NA		0.216896	0.216896	DECODE	DECODE	0.881256	810.756	SCZ_PGC3	DECR1	Transcriptome	DLPFC	SMR	CMC+GTEX	SMR	-0.0618	0.0288273	0.0320489		35460606	10.1016/j.ajhg.2022.04.004	Jiang eet all Am J Hum Genet	BRAIN
DECR1	Q16698	2753	CIS	Cognition_Meta	DECODE_Specific	-,NA		0.216896	0.216896	DECODE	DECODE	0.881256	810.756	SCZ_PGC3	DECR1	Transcriptome_Transcriptlvel	DLPFC	SMR	CMC+GTEX	SMR	-0.0514314	0.0275926	0.0623272		35460606	10.1016/j.ajhg.2022.04.004	Jiang eet all Am J Hum Genet	BRAIN
DECR1	Q16698	2753	CIS	Cognition_Meta	DECODE_Specific	-,NA		0.216896	0.216896	DECODE	DECODE	0.881256	810.756	SCZ.Clozuk.2018	DECR1	Transcriptome	BRAIN	SMR	PsychENCODE	SMR	-0.106415	0.0451953	0.0185		30545856	10.1126/science.aat8127	Gandal et all science	BRAIN
DECR1	Q16698	2753	CIS	Cognition_Meta	DECODE_Specific	-,NA		0.216896	0.216896	DECODE	DECODE	0.881256	810.756	BD.PGC.ruderferCell2018	DECR1	Transcriptome	BRAIN	SMR	PsychENCODE	SMR	-0.0284206	0.065321	0.663497		30545856	10.1126/science.aat8127	Gandal et all science	BRAIN
DECR1	Q16698	2753	CIS	Cognition_Meta	DECODE_Specific	-,NA		0.216896	0.216896	DECODE	DECODE	0.881256	810.756	Depression Howard et all	DECR1	Proteiome	BRAIN DPFC	SMR	ROS/MAP	SMR	-0.200765	0.102164	0.049399		33846625	10.1038/s41593-021-00832-6	Wingo Nat Neurosci	BRAIN
DECR1	Q16698	2753	CIS	Cognition_Meta	DECODE_Specific	-,NA		0.216896	0.216896	DECODE	DECODE	0.881256	810.756	SCZ	DECR1	Proteiome	BLOOD	SMR	eQTLGen	SMR	0.00434179	0.015923	0.785104		37415601	10.3389/fgene.2023.1191264	Gedik et all Front Genet	BLOOD
DECR1	Q16698	2753	CIS	Cognition_Meta	DECODE_Specific	-,NA		0.216896	0.216896	DECODE	DECODE	0.881256	810.756	MDD	DECR1	Proteiome	BRAIN	SMR	BrainMeta	SMR	-0.0389067	0.0203033	0.05533		37415601	10.3389/fgene.2023.1191264	Gedik et all Front Genet	BRAIN
DECR1	Q16698	2753	CIS	Cognition_Meta	DECODE_Specific	-,NA		0.216896	0.216896	DECODE	DECODE	0.881256	810.756	BIP	DECR1	Proteiome	BRAIN	SMR	BrainMeta	SMR	-0.103365	0.0432902	0.0169527		37415601	10.3389/fgene.2023.1191264	Gedik et all Front Genet	BRAIN
DECR1	Q16698	2753	CIS	Cognition_Meta	DECODE_Specific	-,NA		0.216896	0.216896	DECODE	DECODE	0.881256	810.756	SCZ	DECR1	Proteiome	BRAIN	SMR	BrainMeta	SMR	-0.0747341	0.0403322	0.0638876		37415601	10.3389/fgene.2023.1191264	Gedik et all Front Genet	BRAIN
DECR1	Q16698	2753	CIS	Cognition_Meta	DECODE_Specific	-,NA		0.216896	0.216896	DECODE	DECODE	0.881256	810.756	MDD	DECR1	Proteiome	BLOOD	SMR	eQTLGen	SMR	0.0134218	0.00734197	0.0675361		37415601	10.3389/fgene.2023.1191264	Gedik et all Front Genet	BLOOD
DECR1	Q16698	2753	CIS	Cognition_Meta	DECODE_Specific	-,NA		0.216896	0.216896	DECODE	DECODE	0.881256	810.756	BIP	DECR1	Proteiome	BLOOD	SMR	eQTLGen	SMR	0.0278407	0.0180171	0.122289		37415601	10.3389/fgene.2023.1191264	Gedik et all Front Genet	BLOOD
DECR1	Q16698	2753	CIS	Cognition_Meta	DECODE_Specific	-,NA		0.216896	0.216896	DECODE	DECODE	0.881256	810.756	SCZ	DECR1	Proteiome	BLOOD	SMR	deCODE	SMR	-0.146206	0.105325	0.165093		37415601	10.3389/fgene.2023.1191264	Gedik et all Front Genet	BLOOD
DECR1	Q16698	2753	CIS	Cognition_Meta	DECODE_Specific	-,NA		0.216896	0.216896	DECODE	DECODE	0.881256	810.756	MDD	DECR1	Proteiome	BRAIN	SMR	Wingo et al., 2022, in 722 samples	SMR	-0.0157079	0.0115466	0.173708		37415601	10.3389/fgene.2023.1191264	Gedik et all Front Genet	BRAIN
DECR1	Q16698	2753	CIS	Cognition_Meta	DECODE_Specific	-,NA		0.216896	0.216896	DECODE	DECODE	0.881256	810.756	BIP	DECR1	Proteiome	BRAIN	SMR	Wingo et al., 2022, in 722 samples	SMR	-0.0567176	0.0250214	0.0234049		37415601	10.3389/fgene.2023.1191264	Gedik et all Front Genet	BRAIN
DECR1	Q16698	2753	CIS	Cognition_Meta	DECODE_Specific	-,NA		0.216896	0.216896	DECODE	DECODE	0.881256	810.756	SCZ	DECR1	Proteiome	BRAIN	SMR	Wingo et al., 2022, in 722 samples	SMR	-0.0284294	0.0200198	0.155589		37415601	10.3389/fgene.2023.1191264	Gedik et all Front Genet	BRAIN
DECR1	Q16698	2753	CIS	Cognition_Meta	DECODE_Specific	-,NA		0.216896	0.216896	DECODE	DECODE	0.881256	810.756	MDD	DECR1	Proteiome	BLOOD	SMR	deCODE	SMR	-0.116567	0.0439996	0.00806646		37415601	10.3389/fgene.2023.1191264	Gedik et all Front Genet	BLOOD
DECR1	Q16698	2753	CIS	Cognition_Meta	DECODE_Specific	-,NA		0.216896	0.216896	DECODE	DECODE	0.881256	810.756	BIP	DECR1	Proteiome	BLOOD	SMR	deCODE	SMR	-0.0235667	0.110339	0.830871		37415601	10.3389/fgene.2023.1191264	Gedik et all Front Genet	BLOOD
DECR1	Q16698	2753	CIS	Cognition_Meta	DECODE_Specific	-,NA		0.216896	0.216896	DECODE	DECODE	0.881256	810.756	SCZ	DECR1	Transcriptome	BRAIN_DLPFC	TWAS	CMC	FUSION	-3.51575		0.000439		31691811	10.1093/hmg/ddz253	Hall et al Hum Mol Genet	BRAIN
DECR1	Q16698	2753	CIS	Cognition_Meta	DECODE_Specific	-,NA		0.216896	0.216896	DECODE	DECODE	0.881256	810.756	SCZ.Clozuk.2018	DECR1	Transcriptome	BRAIN	TWAS	PsychENCODE	FUSION	-1.19135		0.234		30545856	10.1126/science.aat8127	Gandal et all science	BRAIN
DECR1	Q16698	2753	CIS	Cognition_Meta	DECODE_Specific	-,NA		0.216896	0.216896	DECODE	DECODE	0.881256	810.756	BD.PGC.ruderferCell2018	DECR1	Transcriptome	BRAIN	TWAS	PsychENCODE	FUSION	-0.59527		0.552		30545856	10.1126/science.aat8127	Gandal et all science	BRAIN
DECR1	Q16698	2753	CIS	Cognition_Meta	DECODE_Specific	-,NA		0.216896	0.216896	DECODE	DECODE	0.881256	810.756	Depression Howard et all	DECR1	Proteiome	BRAIN DPFC	PWAS	ROS/MAP	FUSION	-2.0471		0.04065		33846625	10.1038/s41593-021-00832-6	Wingo Nat Neurosci	BRAIN
DECR1	Q16698	2753	CIS	Cognition_Meta	DECODE_Specific	-,NA		0.216896	0.216896	DECODE	DECODE	0.881256	810.756	Depression Howard et all	DECR1	Proteiome	BRAIN	PWAS	ROS/MAP	FUSION	-0.03156		0.974824		33846625	10.1038/s41593-021-00832-6	Wingo Nat Neurosci	BRAIN
DECR1	Q16698	2753	CIS	PGC3_SCZ_NoUKB	DECODE_Specific	+,NA		0.287331	0.287331	DECODE	DECODE	0.953857	1074.04	SCZ_PGC3	DECR1	Transcriptome	DLPFC	MR	CMC+GTEX	MendelianRandomization			2.97177e-07		35460606	10.1016/j.ajhg.2022.04.004	Jiang eet all Am J Hum Genet	BRAIN
DECR1	Q16698	2753	CIS	PGC3_SCZ_NoUKB	DECODE_Specific	+,NA		0.287331	0.287331	DECODE	DECODE	0.953857	1074.04	SCZ_PGC3	DECR1	Transcriptome	DLPFC	MR	CMC+GTEX	MendelianRandomization			1.34473e-06		35460606	10.1016/j.ajhg.2022.04.004	Jiang eet all Am J Hum Genet	BRAIN
DECR1	Q16698	2753	CIS	PGC3_SCZ_NoUKB	DECODE_Specific	+,NA		0.287331	0.287331	DECODE	DECODE	0.953857	1074.04	SCZ_PGC3	DECR1	Transcriptome	DLPFC	MR	CMC+GTEX	MendelianRandomization			0.972596		35460606	10.1016/j.ajhg.2022.04.004	Jiang eet all Am J Hum Genet	BRAIN
DECR1	Q16698	2753	CIS	PGC3_SCZ_NoUKB	DECODE_Specific	+,NA		0.287331	0.287331	DECODE	DECODE	0.953857	1074.04	SCZ_PGC3	DECR1	Transcriptome	DLPFC	MR	CMC+GTEX	EMIC			0.00138541		35460606	10.1016/j.ajhg.2022.04.004	Jiang eet all Am J Hum Genet	BRAIN
DECR1	Q16698	2753	CIS	PGC3_SCZ_NoUKB	DECODE_Specific	+,NA		0.287331	0.287331	DECODE	DECODE	0.953857	1074.04	BIP_2019_Stahl_etall	DECR1	Transcriptome	DLPFC	MR	CMC+GTEX	MendelianRandomization			0.0973887		35460606	10.1016/j.ajhg.2022.04.004	Jiang eet all Am J Hum Genet	BRAIN
DECR1	Q16698	2753	CIS	PGC3_SCZ_NoUKB	DECODE_Specific	+,NA		0.287331	0.287331	DECODE	DECODE	0.953857	1074.04	BIP_2019_Stahl_etall	DECR1	Transcriptome	DLPFC	MR	CMC+GTEX	MendelianRandomization			0.0810852		35460606	10.1016/j.ajhg.2022.04.004	Jiang eet all Am J Hum Genet	BRAIN
DECR1	Q16698	2753	CIS	PGC3_SCZ_NoUKB	DECODE_Specific	+,NA		0.287331	0.287331	DECODE	DECODE	0.953857	1074.04	BIP_2019_Stahl_etall	DECR1	Transcriptome	DLPFC	MR	CMC+GTEX	MendelianRandomization			0.0787505		35460606	10.1016/j.ajhg.2022.04.004	Jiang eet all Am J Hum Genet	BRAIN
DECR1	Q16698	2753	CIS	PGC3_SCZ_NoUKB	DECODE_Specific	+,NA		0.287331	0.287331	DECODE	DECODE	0.953857	1074.04	BIP_2019_Stahl_etall	DECR1	Transcriptome	DLPFC	MR	CMC+GTEX	EMIC			0.11479		35460606	10.1016/j.ajhg.2022.04.004	Jiang eet all Am J Hum Genet	BRAIN
DECR1	Q16698	2753	CIS	PGC3_SCZ_NoUKB	DECODE_Specific	+,NA		0.287331	0.287331	DECODE	DECODE	0.953857	1074.04	Deepression_Wray_tall	DECR1	Proteiome	BRAIN DLPFC	MR	ROS/MAP	TwoSampleMR	-0.2	0.1	0.0376		35296807	10.1038/s41380-022-01507-9	Deng et all Mol Psychiatry	BRAIN
DECR1	Q16698	2753	CIS	PGC3_SCZ_NoUKB	DECODE_Specific	+,NA		0.287331	0.287331	DECODE	DECODE	0.953857	1074.04	Deepression_Wray_tall	DECR1	Transcriptome	BRAIN DLPFC	MR	PsychENCODE	TwoSampleMR	-0.04	0.02	0.0314		35296807	10.1038/s41380-022-01507-9	Deng et all Mol Psychiatry	BRAIN
DECR1	Q16698	2753	CIS	PGC3_SCZ_NoUKB	DECODE_Specific	+,NA		0.287331	0.287331	DECODE	DECODE	0.953857	1074.04	Deepression_Wray_tall	DECR1	Transcriptome	BLOOD	MR	GTEx	TwoSampleMR	0.03	0.02	0.0841		35296807	10.1038/s41380-022-01507-9	Deng et all Mol Psychiatry	BLOOD
DECR1	Q16698	2753	CIS	PGC3_SCZ_NoUKB	DECODE_Specific	+,NA		0.287331	0.287331	DECODE	DECODE	0.953857	1074.04	SCZ_PGC3	DECR1	Transcriptome	DLPFC	SMR	CMC+GTEX	SMR	-0.0618	0.0288273	0.0320489		35460606	10.1016/j.ajhg.2022.04.004	Jiang eet all Am J Hum Genet	BRAIN
DECR1	Q16698	2753	CIS	PGC3_SCZ_NoUKB	DECODE_Specific	+,NA		0.287331	0.287331	DECODE	DECODE	0.953857	1074.04	SCZ_PGC3	DECR1	Transcriptome_Transcriptlvel	DLPFC	SMR	CMC+GTEX	SMR	-0.0514314	0.0275926	0.0623272		35460606	10.1016/j.ajhg.2022.04.004	Jiang eet all Am J Hum Genet	BRAIN
DECR1	Q16698	2753	CIS	PGC3_SCZ_NoUKB	DECODE_Specific	+,NA		0.287331	0.287331	DECODE	DECODE	0.953857	1074.04	SCZ.Clozuk.2018	DECR1	Transcriptome	BRAIN	SMR	PsychENCODE	SMR	-0.106415	0.0451953	0.0185		30545856	10.1126/science.aat8127	Gandal et all science	BRAIN
DECR1	Q16698	2753	CIS	PGC3_SCZ_NoUKB	DECODE_Specific	+,NA		0.287331	0.287331	DECODE	DECODE	0.953857	1074.04	BD.PGC.ruderferCell2018	DECR1	Transcriptome	BRAIN	SMR	PsychENCODE	SMR	-0.0284206	0.065321	0.663497		30545856	10.1126/science.aat8127	Gandal et all science	BRAIN
DECR1	Q16698	2753	CIS	PGC3_SCZ_NoUKB	DECODE_Specific	+,NA		0.287331	0.287331	DECODE	DECODE	0.953857	1074.04	Depression Howard et all	DECR1	Proteiome	BRAIN DPFC	SMR	ROS/MAP	SMR	-0.200765	0.102164	0.049399		33846625	10.1038/s41593-021-00832-6	Wingo Nat Neurosci	BRAIN
DECR1	Q16698	2753	CIS	PGC3_SCZ_NoUKB	DECODE_Specific	+,NA		0.287331	0.287331	DECODE	DECODE	0.953857	1074.04	SCZ	DECR1	Proteiome	BLOOD	SMR	eQTLGen	SMR	0.00434179	0.015923	0.785104		37415601	10.3389/fgene.2023.1191264	Gedik et all Front Genet	BLOOD
DECR1	Q16698	2753	CIS	PGC3_SCZ_NoUKB	DECODE_Specific	+,NA		0.287331	0.287331	DECODE	DECODE	0.953857	1074.04	MDD	DECR1	Proteiome	BRAIN	SMR	BrainMeta	SMR	-0.0389067	0.0203033	0.05533		37415601	10.3389/fgene.2023.1191264	Gedik et all Front Genet	BRAIN
DECR1	Q16698	2753	CIS	PGC3_SCZ_NoUKB	DECODE_Specific	+,NA		0.287331	0.287331	DECODE	DECODE	0.953857	1074.04	BIP	DECR1	Proteiome	BRAIN	SMR	BrainMeta	SMR	-0.103365	0.0432902	0.0169527		37415601	10.3389/fgene.2023.1191264	Gedik et all Front Genet	BRAIN
DECR1	Q16698	2753	CIS	PGC3_SCZ_NoUKB	DECODE_Specific	+,NA		0.287331	0.287331	DECODE	DECODE	0.953857	1074.04	SCZ	DECR1	Proteiome	BRAIN	SMR	BrainMeta	SMR	-0.0747341	0.0403322	0.0638876		37415601	10.3389/fgene.2023.1191264	Gedik et all Front Genet	BRAIN
DECR1	Q16698	2753	CIS	PGC3_SCZ_NoUKB	DECODE_Specific	+,NA		0.287331	0.287331	DECODE	DECODE	0.953857	1074.04	MDD	DECR1	Proteiome	BLOOD	SMR	eQTLGen	SMR	0.0134218	0.00734197	0.0675361		37415601	10.3389/fgene.2023.1191264	Gedik et all Front Genet	BLOOD
DECR1	Q16698	2753	CIS	PGC3_SCZ_NoUKB	DECODE_Specific	+,NA		0.287331	0.287331	DECODE	DECODE	0.953857	1074.04	BIP	DECR1	Proteiome	BLOOD	SMR	eQTLGen	SMR	0.0278407	0.0180171	0.122289		37415601	10.3389/fgene.2023.1191264	Gedik et all Front Genet	BLOOD
DECR1	Q16698	2753	CIS	PGC3_SCZ_NoUKB	DECODE_Specific	+,NA		0.287331	0.287331	DECODE	DECODE	0.953857	1074.04	SCZ	DECR1	Proteiome	BLOOD	SMR	deCODE	SMR	-0.146206	0.105325	0.165093		37415601	10.3389/fgene.2023.1191264	Gedik et all Front Genet	BLOOD
DECR1	Q16698	2753	CIS	PGC3_SCZ_NoUKB	DECODE_Specific	+,NA		0.287331	0.287331	DECODE	DECODE	0.953857	1074.04	MDD	DECR1	Proteiome	BRAIN	SMR	Wingo et al., 2022, in 722 samples	SMR	-0.0157079	0.0115466	0.173708		37415601	10.3389/fgene.2023.1191264	Gedik et all Front Genet	BRAIN
DECR1	Q16698	2753	CIS	PGC3_SCZ_NoUKB	DECODE_Specific	+,NA		0.287331	0.287331	DECODE	DECODE	0.953857	1074.04	BIP	DECR1	Proteiome	BRAIN	SMR	Wingo et al., 2022, in 722 samples	SMR	-0.0567176	0.0250214	0.0234049		37415601	10.3389/fgene.2023.1191264	Gedik et all Front Genet	BRAIN
DECR1	Q16698	2753	CIS	PGC3_SCZ_NoUKB	DECODE_Specific	+,NA		0.287331	0.287331	DECODE	DECODE	0.953857	1074.04	SCZ	DECR1	Proteiome	BRAIN	SMR	Wingo et al., 2022, in 722 samples	SMR	-0.0284294	0.0200198	0.155589		37415601	10.3389/fgene.2023.1191264	Gedik et all Front Genet	BRAIN
DECR1	Q16698	2753	CIS	PGC3_SCZ_NoUKB	DECODE_Specific	+,NA		0.287331	0.287331	DECODE	DECODE	0.953857	1074.04	MDD	DECR1	Proteiome	BLOOD	SMR	deCODE	SMR	-0.116567	0.0439996	0.00806646		37415601	10.3389/fgene.2023.1191264	Gedik et all Front Genet	BLOOD
DECR1	Q16698	2753	CIS	PGC3_SCZ_NoUKB	DECODE_Specific	+,NA		0.287331	0.287331	DECODE	DECODE	0.953857	1074.04	BIP	DECR1	Proteiome	BLOOD	SMR	deCODE	SMR	-0.0235667	0.110339	0.830871		37415601	10.3389/fgene.2023.1191264	Gedik et all Front Genet	BLOOD
DECR1	Q16698	2753	CIS	PGC3_SCZ_NoUKB	DECODE_Specific	+,NA		0.287331	0.287331	DECODE	DECODE	0.953857	1074.04	SCZ	DECR1	Transcriptome	BRAIN_DLPFC	TWAS	CMC	FUSION	-3.51575		0.000439		31691811	10.1093/hmg/ddz253	Hall et al Hum Mol Genet	BRAIN
DECR1	Q16698	2753	CIS	PGC3_SCZ_NoUKB	DECODE_Specific	+,NA		0.287331	0.287331	DECODE	DECODE	0.953857	1074.04	SCZ.Clozuk.2018	DECR1	Transcriptome	BRAIN	TWAS	PsychENCODE	FUSION	-1.19135		0.234		30545856	10.1126/science.aat8127	Gandal et all science	BRAIN
DECR1	Q16698	2753	CIS	PGC3_SCZ_NoUKB	DECODE_Specific	+,NA		0.287331	0.287331	DECODE	DECODE	0.953857	1074.04	BD.PGC.ruderferCell2018	DECR1	Transcriptome	BRAIN	TWAS	PsychENCODE	FUSION	-0.59527		0.552		30545856	10.1126/science.aat8127	Gandal et all science	BRAIN
DECR1	Q16698	2753	CIS	PGC3_SCZ_NoUKB	DECODE_Specific	+,NA		0.287331	0.287331	DECODE	DECODE	0.953857	1074.04	Depression Howard et all	DECR1	Proteiome	BRAIN DPFC	PWAS	ROS/MAP	FUSION	-2.0471		0.04065		33846625	10.1038/s41593-021-00832-6	Wingo Nat Neurosci	BRAIN
DECR1	Q16698	2753	CIS	PGC3_SCZ_NoUKB	DECODE_Specific	+,NA		0.287331	0.287331	DECODE	DECODE	0.953857	1074.04	Depression Howard et all	DECR1	Proteiome	BRAIN	PWAS	ROS/MAP	FUSION	-0.03156		0.974824		33846625	10.1038/s41593-021-00832-6	Wingo Nat Neurosci	BRAIN
DECR1	Q16698	2753	TRANS	BIP_PGC3_noukb	UKBB-PPP_Specific	NA,-		0.17801	0.17801	UKBB_PPP	UKBB_PPP	0.484002	1212.42	SCZ_PGC3	DECR1	Transcriptome	DLPFC	MR	CMC+GTEX	MendelianRandomization			2.97177e-07		35460606	10.1016/j.ajhg.2022.04.004	Jiang eet all Am J Hum Genet	BRAIN
DECR1	Q16698	2753	TRANS	BIP_PGC3_noukb	UKBB-PPP_Specific	NA,-		0.17801	0.17801	UKBB_PPP	UKBB_PPP	0.484002	1212.42	SCZ_PGC3	DECR1	Transcriptome	DLPFC	MR	CMC+GTEX	MendelianRandomization			1.34473e-06		35460606	10.1016/j.ajhg.2022.04.004	Jiang eet all Am J Hum Genet	BRAIN
DECR1	Q16698	2753	TRANS	BIP_PGC3_noukb	UKBB-PPP_Specific	NA,-		0.17801	0.17801	UKBB_PPP	UKBB_PPP	0.484002	1212.42	SCZ_PGC3	DECR1	Transcriptome	DLPFC	MR	CMC+GTEX	MendelianRandomization			0.972596		35460606	10.1016/j.ajhg.2022.04.004	Jiang eet all Am J Hum Genet	BRAIN
DECR1	Q16698	2753	TRANS	BIP_PGC3_noukb	UKBB-PPP_Specific	NA,-		0.17801	0.17801	UKBB_PPP	UKBB_PPP	0.484002	1212.42	SCZ_PGC3	DECR1	Transcriptome	DLPFC	MR	CMC+GTEX	EMIC			0.00138541		35460606	10.1016/j.ajhg.2022.04.004	Jiang eet all Am J Hum Genet	BRAIN
DECR1	Q16698	2753	TRANS	BIP_PGC3_noukb	UKBB-PPP_Specific	NA,-		0.17801	0.17801	UKBB_PPP	UKBB_PPP	0.484002	1212.42	BIP_2019_Stahl_etall	DECR1	Transcriptome	DLPFC	MR	CMC+GTEX	MendelianRandomization			0.0973887		35460606	10.1016/j.ajhg.2022.04.004	Jiang eet all Am J Hum Genet	BRAIN
DECR1	Q16698	2753	TRANS	BIP_PGC3_noukb	UKBB-PPP_Specific	NA,-		0.17801	0.17801	UKBB_PPP	UKBB_PPP	0.484002	1212.42	BIP_2019_Stahl_etall	DECR1	Transcriptome	DLPFC	MR	CMC+GTEX	MendelianRandomization			0.0810852		35460606	10.1016/j.ajhg.2022.04.004	Jiang eet all Am J Hum Genet	BRAIN
DECR1	Q16698	2753	TRANS	BIP_PGC3_noukb	UKBB-PPP_Specific	NA,-		0.17801	0.17801	UKBB_PPP	UKBB_PPP	0.484002	1212.42	BIP_2019_Stahl_etall	DECR1	Transcriptome	DLPFC	MR	CMC+GTEX	MendelianRandomization			0.0787505		35460606	10.1016/j.ajhg.2022.04.004	Jiang eet all Am J Hum Genet	BRAIN
DECR1	Q16698	2753	TRANS	BIP_PGC3_noukb	UKBB-PPP_Specific	NA,-		0.17801	0.17801	UKBB_PPP	UKBB_PPP	0.484002	1212.42	BIP_2019_Stahl_etall	DECR1	Transcriptome	DLPFC	MR	CMC+GTEX	EMIC			0.11479		35460606	10.1016/j.ajhg.2022.04.004	Jiang eet all Am J Hum Genet	BRAIN
DECR1	Q16698	2753	TRANS	BIP_PGC3_noukb	UKBB-PPP_Specific	NA,-		0.17801	0.17801	UKBB_PPP	UKBB_PPP	0.484002	1212.42	Deepression_Wray_tall	DECR1	Proteiome	BRAIN DLPFC	MR	ROS/MAP	TwoSampleMR	-0.2	0.1	0.0376		35296807	10.1038/s41380-022-01507-9	Deng et all Mol Psychiatry	BRAIN
DECR1	Q16698	2753	TRANS	BIP_PGC3_noukb	UKBB-PPP_Specific	NA,-		0.17801	0.17801	UKBB_PPP	UKBB_PPP	0.484002	1212.42	Deepression_Wray_tall	DECR1	Transcriptome	BRAIN DLPFC	MR	PsychENCODE	TwoSampleMR	-0.04	0.02	0.0314		35296807	10.1038/s41380-022-01507-9	Deng et all Mol Psychiatry	BRAIN
DECR1	Q16698	2753	TRANS	BIP_PGC3_noukb	UKBB-PPP_Specific	NA,-		0.17801	0.17801	UKBB_PPP	UKBB_PPP	0.484002	1212.42	Deepression_Wray_tall	DECR1	Transcriptome	BLOOD	MR	GTEx	TwoSampleMR	0.03	0.02	0.0841		35296807	10.1038/s41380-022-01507-9	Deng et all Mol Psychiatry	BLOOD
DECR1	Q16698	2753	TRANS	BIP_PGC3_noukb	UKBB-PPP_Specific	NA,-		0.17801	0.17801	UKBB_PPP	UKBB_PPP	0.484002	1212.42	SCZ_PGC3	DECR1	Transcriptome	DLPFC	SMR	CMC+GTEX	SMR	-0.0618	0.0288273	0.0320489		35460606	10.1016/j.ajhg.2022.04.004	Jiang eet all Am J Hum Genet	BRAIN
DECR1	Q16698	2753	TRANS	BIP_PGC3_noukb	UKBB-PPP_Specific	NA,-		0.17801	0.17801	UKBB_PPP	UKBB_PPP	0.484002	1212.42	SCZ_PGC3	DECR1	Transcriptome_Transcriptlvel	DLPFC	SMR	CMC+GTEX	SMR	-0.0514314	0.0275926	0.0623272		35460606	10.1016/j.ajhg.2022.04.004	Jiang eet all Am J Hum Genet	BRAIN
DECR1	Q16698	2753	TRANS	BIP_PGC3_noukb	UKBB-PPP_Specific	NA,-		0.17801	0.17801	UKBB_PPP	UKBB_PPP	0.484002	1212.42	SCZ.Clozuk.2018	DECR1	Transcriptome	BRAIN	SMR	PsychENCODE	SMR	-0.106415	0.0451953	0.0185		30545856	10.1126/science.aat8127	Gandal et all science	BRAIN
DECR1	Q16698	2753	TRANS	BIP_PGC3_noukb	UKBB-PPP_Specific	NA,-		0.17801	0.17801	UKBB_PPP	UKBB_PPP	0.484002	1212.42	BD.PGC.ruderferCell2018	DECR1	Transcriptome	BRAIN	SMR	PsychENCODE	SMR	-0.0284206	0.065321	0.663497		30545856	10.1126/science.aat8127	Gandal et all science	BRAIN
DECR1	Q16698	2753	TRANS	BIP_PGC3_noukb	UKBB-PPP_Specific	NA,-		0.17801	0.17801	UKBB_PPP	UKBB_PPP	0.484002	1212.42	Depression Howard et all	DECR1	Proteiome	BRAIN DPFC	SMR	ROS/MAP	SMR	-0.200765	0.102164	0.049399		33846625	10.1038/s41593-021-00832-6	Wingo Nat Neurosci	BRAIN
DECR1	Q16698	2753	TRANS	BIP_PGC3_noukb	UKBB-PPP_Specific	NA,-		0.17801	0.17801	UKBB_PPP	UKBB_PPP	0.484002	1212.42	SCZ	DECR1	Proteiome	BLOOD	SMR	eQTLGen	SMR	0.00434179	0.015923	0.785104		37415601	10.3389/fgene.2023.1191264	Gedik et all Front Genet	BLOOD
DECR1	Q16698	2753	TRANS	BIP_PGC3_noukb	UKBB-PPP_Specific	NA,-		0.17801	0.17801	UKBB_PPP	UKBB_PPP	0.484002	1212.42	MDD	DECR1	Proteiome	BRAIN	SMR	BrainMeta	SMR	-0.0389067	0.0203033	0.05533		37415601	10.3389/fgene.2023.1191264	Gedik et all Front Genet	BRAIN
DECR1	Q16698	2753	TRANS	BIP_PGC3_noukb	UKBB-PPP_Specific	NA,-		0.17801	0.17801	UKBB_PPP	UKBB_PPP	0.484002	1212.42	BIP	DECR1	Proteiome	BRAIN	SMR	BrainMeta	SMR	-0.103365	0.0432902	0.0169527		37415601	10.3389/fgene.2023.1191264	Gedik et all Front Genet	BRAIN
DECR1	Q16698	2753	TRANS	BIP_PGC3_noukb	UKBB-PPP_Specific	NA,-		0.17801	0.17801	UKBB_PPP	UKBB_PPP	0.484002	1212.42	SCZ	DECR1	Proteiome	BRAIN	SMR	BrainMeta	SMR	-0.0747341	0.0403322	0.0638876		37415601	10.3389/fgene.2023.1191264	Gedik et all Front Genet	BRAIN
DECR1	Q16698	2753	TRANS	BIP_PGC3_noukb	UKBB-PPP_Specific	NA,-		0.17801	0.17801	UKBB_PPP	UKBB_PPP	0.484002	1212.42	MDD	DECR1	Proteiome	BLOOD	SMR	eQTLGen	SMR	0.0134218	0.00734197	0.0675361		37415601	10.3389/fgene.2023.1191264	Gedik et all Front Genet	BLOOD
DECR1	Q16698	2753	TRANS	BIP_PGC3_noukb	UKBB-PPP_Specific	NA,-		0.17801	0.17801	UKBB_PPP	UKBB_PPP	0.484002	1212.42	BIP	DECR1	Proteiome	BLOOD	SMR	eQTLGen	SMR	0.0278407	0.0180171	0.122289		37415601	10.3389/fgene.2023.1191264	Gedik et all Front Genet	BLOOD
DECR1	Q16698	2753	TRANS	BIP_PGC3_noukb	UKBB-PPP_Specific	NA,-		0.17801	0.17801	UKBB_PPP	UKBB_PPP	0.484002	1212.42	SCZ	DECR1	Proteiome	BLOOD	SMR	deCODE	SMR	-0.146206	0.105325	0.165093		37415601	10.3389/fgene.2023.1191264	Gedik et all Front Genet	BLOOD
DECR1	Q16698	2753	TRANS	BIP_PGC3_noukb	UKBB-PPP_Specific	NA,-		0.17801	0.17801	UKBB_PPP	UKBB_PPP	0.484002	1212.42	MDD	DECR1	Proteiome	BRAIN	SMR	Wingo et al., 2022, in 722 samples	SMR	-0.0157079	0.0115466	0.173708		37415601	10.3389/fgene.2023.1191264	Gedik et all Front Genet	BRAIN
DECR1	Q16698	2753	TRANS	BIP_PGC3_noukb	UKBB-PPP_Specific	NA,-		0.17801	0.17801	UKBB_PPP	UKBB_PPP	0.484002	1212.42	BIP	DECR1	Proteiome	BRAIN	SMR	Wingo et al., 2022, in 722 samples	SMR	-0.0567176	0.0250214	0.0234049		37415601	10.3389/fgene.2023.1191264	Gedik et all Front Genet	BRAIN
DECR1	Q16698	2753	TRANS	BIP_PGC3_noukb	UKBB-PPP_Specific	NA,-		0.17801	0.17801	UKBB_PPP	UKBB_PPP	0.484002	1212.42	SCZ	DECR1	Proteiome	BRAIN	SMR	Wingo et al., 2022, in 722 samples	SMR	-0.0284294	0.0200198	0.155589		37415601	10.3389/fgene.2023.1191264	Gedik et all Front Genet	BRAIN
DECR1	Q16698	2753	TRANS	BIP_PGC3_noukb	UKBB-PPP_Specific	NA,-		0.17801	0.17801	UKBB_PPP	UKBB_PPP	0.484002	1212.42	MDD	DECR1	Proteiome	BLOOD	SMR	deCODE	SMR	-0.116567	0.0439996	0.00806646		37415601	10.3389/fgene.2023.1191264	Gedik et all Front Genet	BLOOD
DECR1	Q16698	2753	TRANS	BIP_PGC3_noukb	UKBB-PPP_Specific	NA,-		0.17801	0.17801	UKBB_PPP	UKBB_PPP	0.484002	1212.42	BIP	DECR1	Proteiome	BLOOD	SMR	deCODE	SMR	-0.0235667	0.110339	0.830871		37415601	10.3389/fgene.2023.1191264	Gedik et all Front Genet	BLOOD
DECR1	Q16698	2753	TRANS	BIP_PGC3_noukb	UKBB-PPP_Specific	NA,-		0.17801	0.17801	UKBB_PPP	UKBB_PPP	0.484002	1212.42	SCZ	DECR1	Transcriptome	BRAIN_DLPFC	TWAS	CMC	FUSION	-3.51575		0.000439		31691811	10.1093/hmg/ddz253	Hall et al Hum Mol Genet	BRAIN
DECR1	Q16698	2753	TRANS	BIP_PGC3_noukb	UKBB-PPP_Specific	NA,-		0.17801	0.17801	UKBB_PPP	UKBB_PPP	0.484002	1212.42	SCZ.Clozuk.2018	DECR1	Transcriptome	BRAIN	TWAS	PsychENCODE	FUSION	-1.19135		0.234		30545856	10.1126/science.aat8127	Gandal et all science	BRAIN
DECR1	Q16698	2753	TRANS	BIP_PGC3_noukb	UKBB-PPP_Specific	NA,-		0.17801	0.17801	UKBB_PPP	UKBB_PPP	0.484002	1212.42	BD.PGC.ruderferCell2018	DECR1	Transcriptome	BRAIN	TWAS	PsychENCODE	FUSION	-0.59527		0.552		30545856	10.1126/science.aat8127	Gandal et all science	BRAIN
DECR1	Q16698	2753	TRANS	BIP_PGC3_noukb	UKBB-PPP_Specific	NA,-		0.17801	0.17801	UKBB_PPP	UKBB_PPP	0.484002	1212.42	Depression Howard et all	DECR1	Proteiome	BRAIN DPFC	PWAS	ROS/MAP	FUSION	-2.0471		0.04065		33846625	10.1038/s41593-021-00832-6	Wingo Nat Neurosci	BRAIN
DECR1	Q16698	2753	TRANS	BIP_PGC3_noukb	UKBB-PPP_Specific	NA,-		0.17801	0.17801	UKBB_PPP	UKBB_PPP	0.484002	1212.42	Depression Howard et all	DECR1	Proteiome	BRAIN	PWAS	ROS/MAP	FUSION	-0.03156		0.974824		33846625	10.1038/s41593-021-00832-6	Wingo Nat Neurosci	BRAIN
DECR1	Q16698	2753	TRANS	Depression_iPSYCH_2023	UKBB-PPP_Specific	NA,-		0.505387	0.505387	UKBB_PPP	UKBB_PPP	1.42181	3442.19	SCZ_PGC3	DECR1	Transcriptome	DLPFC	MR	CMC+GTEX	MendelianRandomization			2.97177e-07		35460606	10.1016/j.ajhg.2022.04.004	Jiang eet all Am J Hum Genet	BRAIN
DECR1	Q16698	2753	TRANS	Depression_iPSYCH_2023	UKBB-PPP_Specific	NA,-		0.505387	0.505387	UKBB_PPP	UKBB_PPP	1.42181	3442.19	SCZ_PGC3	DECR1	Transcriptome	DLPFC	MR	CMC+GTEX	MendelianRandomization			1.34473e-06		35460606	10.1016/j.ajhg.2022.04.004	Jiang eet all Am J Hum Genet	BRAIN
DECR1	Q16698	2753	TRANS	Depression_iPSYCH_2023	UKBB-PPP_Specific	NA,-		0.505387	0.505387	UKBB_PPP	UKBB_PPP	1.42181	3442.19	SCZ_PGC3	DECR1	Transcriptome	DLPFC	MR	CMC+GTEX	MendelianRandomization			0.972596		35460606	10.1016/j.ajhg.2022.04.004	Jiang eet all Am J Hum Genet	BRAIN
DECR1	Q16698	2753	TRANS	Depression_iPSYCH_2023	UKBB-PPP_Specific	NA,-		0.505387	0.505387	UKBB_PPP	UKBB_PPP	1.42181	3442.19	SCZ_PGC3	DECR1	Transcriptome	DLPFC	MR	CMC+GTEX	EMIC			0.00138541		35460606	10.1016/j.ajhg.2022.04.004	Jiang eet all Am J Hum Genet	BRAIN
DECR1	Q16698	2753	TRANS	Depression_iPSYCH_2023	UKBB-PPP_Specific	NA,-		0.505387	0.505387	UKBB_PPP	UKBB_PPP	1.42181	3442.19	BIP_2019_Stahl_etall	DECR1	Transcriptome	DLPFC	MR	CMC+GTEX	MendelianRandomization			0.0973887		35460606	10.1016/j.ajhg.2022.04.004	Jiang eet all Am J Hum Genet	BRAIN
DECR1	Q16698	2753	TRANS	Depression_iPSYCH_2023	UKBB-PPP_Specific	NA,-		0.505387	0.505387	UKBB_PPP	UKBB_PPP	1.42181	3442.19	BIP_2019_Stahl_etall	DECR1	Transcriptome	DLPFC	MR	CMC+GTEX	MendelianRandomization			0.0810852		35460606	10.1016/j.ajhg.2022.04.004	Jiang eet all Am J Hum Genet	BRAIN
DECR1	Q16698	2753	TRANS	Depression_iPSYCH_2023	UKBB-PPP_Specific	NA,-		0.505387	0.505387	UKBB_PPP	UKBB_PPP	1.42181	3442.19	BIP_2019_Stahl_etall	DECR1	Transcriptome	DLPFC	MR	CMC+GTEX	MendelianRandomization			0.0787505		35460606	10.1016/j.ajhg.2022.04.004	Jiang eet all Am J Hum Genet	BRAIN
DECR1	Q16698	2753	TRANS	Depression_iPSYCH_2023	UKBB-PPP_Specific	NA,-		0.505387	0.505387	UKBB_PPP	UKBB_PPP	1.42181	3442.19	BIP_2019_Stahl_etall	DECR1	Transcriptome	DLPFC	MR	CMC+GTEX	EMIC			0.11479		35460606	10.1016/j.ajhg.2022.04.004	Jiang eet all Am J Hum Genet	BRAIN
DECR1	Q16698	2753	TRANS	Depression_iPSYCH_2023	UKBB-PPP_Specific	NA,-		0.505387	0.505387	UKBB_PPP	UKBB_PPP	1.42181	3442.19	Deepression_Wray_tall	DECR1	Proteiome	BRAIN DLPFC	MR	ROS/MAP	TwoSampleMR	-0.2	0.1	0.0376		35296807	10.1038/s41380-022-01507-9	Deng et all Mol Psychiatry	BRAIN
DECR1	Q16698	2753	TRANS	Depression_iPSYCH_2023	UKBB-PPP_Specific	NA,-		0.505387	0.505387	UKBB_PPP	UKBB_PPP	1.42181	3442.19	Deepression_Wray_tall	DECR1	Transcriptome	BRAIN DLPFC	MR	PsychENCODE	TwoSampleMR	-0.04	0.02	0.0314		35296807	10.1038/s41380-022-01507-9	Deng et all Mol Psychiatry	BRAIN
DECR1	Q16698	2753	TRANS	Depression_iPSYCH_2023	UKBB-PPP_Specific	NA,-		0.505387	0.505387	UKBB_PPP	UKBB_PPP	1.42181	3442.19	Deepression_Wray_tall	DECR1	Transcriptome	BLOOD	MR	GTEx	TwoSampleMR	0.03	0.02	0.0841		35296807	10.1038/s41380-022-01507-9	Deng et all Mol Psychiatry	BLOOD
DECR1	Q16698	2753	TRANS	Depression_iPSYCH_2023	UKBB-PPP_Specific	NA,-		0.505387	0.505387	UKBB_PPP	UKBB_PPP	1.42181	3442.19	SCZ_PGC3	DECR1	Transcriptome	DLPFC	SMR	CMC+GTEX	SMR	-0.0618	0.0288273	0.0320489		35460606	10.1016/j.ajhg.2022.04.004	Jiang eet all Am J Hum Genet	BRAIN
DECR1	Q16698	2753	TRANS	Depression_iPSYCH_2023	UKBB-PPP_Specific	NA,-		0.505387	0.505387	UKBB_PPP	UKBB_PPP	1.42181	3442.19	SCZ_PGC3	DECR1	Transcriptome_Transcriptlvel	DLPFC	SMR	CMC+GTEX	SMR	-0.0514314	0.0275926	0.0623272		35460606	10.1016/j.ajhg.2022.04.004	Jiang eet all Am J Hum Genet	BRAIN
DECR1	Q16698	2753	TRANS	Depression_iPSYCH_2023	UKBB-PPP_Specific	NA,-		0.505387	0.505387	UKBB_PPP	UKBB_PPP	1.42181	3442.19	SCZ.Clozuk.2018	DECR1	Transcriptome	BRAIN	SMR	PsychENCODE	SMR	-0.106415	0.0451953	0.0185		30545856	10.1126/science.aat8127	Gandal et all science	BRAIN
DECR1	Q16698	2753	TRANS	Depression_iPSYCH_2023	UKBB-PPP_Specific	NA,-		0.505387	0.505387	UKBB_PPP	UKBB_PPP	1.42181	3442.19	BD.PGC.ruderferCell2018	DECR1	Transcriptome	BRAIN	SMR	PsychENCODE	SMR	-0.0284206	0.065321	0.663497		30545856	10.1126/science.aat8127	Gandal et all science	BRAIN
DECR1	Q16698	2753	TRANS	Depression_iPSYCH_2023	UKBB-PPP_Specific	NA,-		0.505387	0.505387	UKBB_PPP	UKBB_PPP	1.42181	3442.19	Depression Howard et all	DECR1	Proteiome	BRAIN DPFC	SMR	ROS/MAP	SMR	-0.200765	0.102164	0.049399		33846625	10.1038/s41593-021-00832-6	Wingo Nat Neurosci	BRAIN
DECR1	Q16698	2753	TRANS	Depression_iPSYCH_2023	UKBB-PPP_Specific	NA,-		0.505387	0.505387	UKBB_PPP	UKBB_PPP	1.42181	3442.19	SCZ	DECR1	Proteiome	BLOOD	SMR	eQTLGen	SMR	0.00434179	0.015923	0.785104		37415601	10.3389/fgene.2023.1191264	Gedik et all Front Genet	BLOOD
DECR1	Q16698	2753	TRANS	Depression_iPSYCH_2023	UKBB-PPP_Specific	NA,-		0.505387	0.505387	UKBB_PPP	UKBB_PPP	1.42181	3442.19	MDD	DECR1	Proteiome	BRAIN	SMR	BrainMeta	SMR	-0.0389067	0.0203033	0.05533		37415601	10.3389/fgene.2023.1191264	Gedik et all Front Genet	BRAIN
DECR1	Q16698	2753	TRANS	Depression_iPSYCH_2023	UKBB-PPP_Specific	NA,-		0.505387	0.505387	UKBB_PPP	UKBB_PPP	1.42181	3442.19	BIP	DECR1	Proteiome	BRAIN	SMR	BrainMeta	SMR	-0.103365	0.0432902	0.0169527		37415601	10.3389/fgene.2023.1191264	Gedik et all Front Genet	BRAIN
DECR1	Q16698	2753	TRANS	Depression_iPSYCH_2023	UKBB-PPP_Specific	NA,-		0.505387	0.505387	UKBB_PPP	UKBB_PPP	1.42181	3442.19	SCZ	DECR1	Proteiome	BRAIN	SMR	BrainMeta	SMR	-0.0747341	0.0403322	0.0638876		37415601	10.3389/fgene.2023.1191264	Gedik et all Front Genet	BRAIN
DECR1	Q16698	2753	TRANS	Depression_iPSYCH_2023	UKBB-PPP_Specific	NA,-		0.505387	0.505387	UKBB_PPP	UKBB_PPP	1.42181	3442.19	MDD	DECR1	Proteiome	BLOOD	SMR	eQTLGen	SMR	0.0134218	0.00734197	0.0675361		37415601	10.3389/fgene.2023.1191264	Gedik et all Front Genet	BLOOD
DECR1	Q16698	2753	TRANS	Depression_iPSYCH_2023	UKBB-PPP_Specific	NA,-		0.505387	0.505387	UKBB_PPP	UKBB_PPP	1.42181	3442.19	BIP	DECR1	Proteiome	BLOOD	SMR	eQTLGen	SMR	0.0278407	0.0180171	0.122289		37415601	10.3389/fgene.2023.1191264	Gedik et all Front Genet	BLOOD
DECR1	Q16698	2753	TRANS	Depression_iPSYCH_2023	UKBB-PPP_Specific	NA,-		0.505387	0.505387	UKBB_PPP	UKBB_PPP	1.42181	3442.19	SCZ	DECR1	Proteiome	BLOOD	SMR	deCODE	SMR	-0.146206	0.105325	0.165093		37415601	10.3389/fgene.2023.1191264	Gedik et all Front Genet	BLOOD
DECR1	Q16698	2753	TRANS	Depression_iPSYCH_2023	UKBB-PPP_Specific	NA,-		0.505387	0.505387	UKBB_PPP	UKBB_PPP	1.42181	3442.19	MDD	DECR1	Proteiome	BRAIN	SMR	Wingo et al., 2022, in 722 samples	SMR	-0.0157079	0.0115466	0.173708		37415601	10.3389/fgene.2023.1191264	Gedik et all Front Genet	BRAIN
DECR1	Q16698	2753	TRANS	Depression_iPSYCH_2023	UKBB-PPP_Specific	NA,-		0.505387	0.505387	UKBB_PPP	UKBB_PPP	1.42181	3442.19	BIP	DECR1	Proteiome	BRAIN	SMR	Wingo et al., 2022, in 722 samples	SMR	-0.0567176	0.0250214	0.0234049		37415601	10.3389/fgene.2023.1191264	Gedik et all Front Genet	BRAIN
DECR1	Q16698	2753	TRANS	Depression_iPSYCH_2023	UKBB-PPP_Specific	NA,-		0.505387	0.505387	UKBB_PPP	UKBB_PPP	1.42181	3442.19	SCZ	DECR1	Proteiome	BRAIN	SMR	Wingo et al., 2022, in 722 samples	SMR	-0.0284294	0.0200198	0.155589		37415601	10.3389/fgene.2023.1191264	Gedik et all Front Genet	BRAIN
DECR1	Q16698	2753	TRANS	Depression_iPSYCH_2023	UKBB-PPP_Specific	NA,-		0.505387	0.505387	UKBB_PPP	UKBB_PPP	1.42181	3442.19	MDD	DECR1	Proteiome	BLOOD	SMR	deCODE	SMR	-0.116567	0.0439996	0.00806646		37415601	10.3389/fgene.2023.1191264	Gedik et all Front Genet	BLOOD
DECR1	Q16698	2753	TRANS	Depression_iPSYCH_2023	UKBB-PPP_Specific	NA,-		0.505387	0.505387	UKBB_PPP	UKBB_PPP	1.42181	3442.19	BIP	DECR1	Proteiome	BLOOD	SMR	deCODE	SMR	-0.0235667	0.110339	0.830871		37415601	10.3389/fgene.2023.1191264	Gedik et all Front Genet	BLOOD
DECR1	Q16698	2753	TRANS	Depression_iPSYCH_2023	UKBB-PPP_Specific	NA,-		0.505387	0.505387	UKBB_PPP	UKBB_PPP	1.42181	3442.19	SCZ	DECR1	Transcriptome	BRAIN_DLPFC	TWAS	CMC	FUSION	-3.51575		0.000439		31691811	10.1093/hmg/ddz253	Hall et al Hum Mol Genet	BRAIN
DECR1	Q16698	2753	TRANS	Depression_iPSYCH_2023	UKBB-PPP_Specific	NA,-		0.505387	0.505387	UKBB_PPP	UKBB_PPP	1.42181	3442.19	SCZ.Clozuk.2018	DECR1	Transcriptome	BRAIN	TWAS	PsychENCODE	FUSION	-1.19135		0.234		30545856	10.1126/science.aat8127	Gandal et all science	BRAIN
DECR1	Q16698	2753	TRANS	Depression_iPSYCH_2023	UKBB-PPP_Specific	NA,-		0.505387	0.505387	UKBB_PPP	UKBB_PPP	1.42181	3442.19	BD.PGC.ruderferCell2018	DECR1	Transcriptome	BRAIN	TWAS	PsychENCODE	FUSION	-0.59527		0.552		30545856	10.1126/science.aat8127	Gandal et all science	BRAIN
DECR1	Q16698	2753	TRANS	Depression_iPSYCH_2023	UKBB-PPP_Specific	NA,-		0.505387	0.505387	UKBB_PPP	UKBB_PPP	1.42181	3442.19	Depression Howard et all	DECR1	Proteiome	BRAIN DPFC	PWAS	ROS/MAP	FUSION	-2.0471		0.04065		33846625	10.1038/s41593-021-00832-6	Wingo Nat Neurosci	BRAIN
DECR1	Q16698	2753	TRANS	Depression_iPSYCH_2023	UKBB-PPP_Specific	NA,-		0.505387	0.505387	UKBB_PPP	UKBB_PPP	1.42181	3442.19	Depression Howard et all	DECR1	Proteiome	BRAIN	PWAS	ROS/MAP	FUSION	-0.03156		0.974824		33846625	10.1038/s41593-021-00832-6	Wingo Nat Neurosci	BRAIN
DECR1	Q16698	2753	TRANS	PGC3_SCZ_NoUKB	UKBB-PPP_Specific	NA,-		0.255451	0.255451	UKBB_PPP	UKBB_PPP	0.695393	1739.87	SCZ_PGC3	DECR1	Transcriptome	DLPFC	MR	CMC+GTEX	MendelianRandomization			2.97177e-07		35460606	10.1016/j.ajhg.2022.04.004	Jiang eet all Am J Hum Genet	BRAIN
DECR1	Q16698	2753	TRANS	PGC3_SCZ_NoUKB	UKBB-PPP_Specific	NA,-		0.255451	0.255451	UKBB_PPP	UKBB_PPP	0.695393	1739.87	SCZ_PGC3	DECR1	Transcriptome	DLPFC	MR	CMC+GTEX	MendelianRandomization			1.34473e-06		35460606	10.1016/j.ajhg.2022.04.004	Jiang eet all Am J Hum Genet	BRAIN
DECR1	Q16698	2753	TRANS	PGC3_SCZ_NoUKB	UKBB-PPP_Specific	NA,-		0.255451	0.255451	UKBB_PPP	UKBB_PPP	0.695393	1739.87	SCZ_PGC3	DECR1	Transcriptome	DLPFC	MR	CMC+GTEX	MendelianRandomization			0.972596		35460606	10.1016/j.ajhg.2022.04.004	Jiang eet all Am J Hum Genet	BRAIN
DECR1	Q16698	2753	TRANS	PGC3_SCZ_NoUKB	UKBB-PPP_Specific	NA,-		0.255451	0.255451	UKBB_PPP	UKBB_PPP	0.695393	1739.87	SCZ_PGC3	DECR1	Transcriptome	DLPFC	MR	CMC+GTEX	EMIC			0.00138541		35460606	10.1016/j.ajhg.2022.04.004	Jiang eet all Am J Hum Genet	BRAIN
DECR1	Q16698	2753	TRANS	PGC3_SCZ_NoUKB	UKBB-PPP_Specific	NA,-		0.255451	0.255451	UKBB_PPP	UKBB_PPP	0.695393	1739.87	BIP_2019_Stahl_etall	DECR1	Transcriptome	DLPFC	MR	CMC+GTEX	MendelianRandomization			0.0973887		35460606	10.1016/j.ajhg.2022.04.004	Jiang eet all Am J Hum Genet	BRAIN
DECR1	Q16698	2753	TRANS	PGC3_SCZ_NoUKB	UKBB-PPP_Specific	NA,-		0.255451	0.255451	UKBB_PPP	UKBB_PPP	0.695393	1739.87	BIP_2019_Stahl_etall	DECR1	Transcriptome	DLPFC	MR	CMC+GTEX	MendelianRandomization			0.0810852		35460606	10.1016/j.ajhg.2022.04.004	Jiang eet all Am J Hum Genet	BRAIN
DECR1	Q16698	2753	TRANS	PGC3_SCZ_NoUKB	UKBB-PPP_Specific	NA,-		0.255451	0.255451	UKBB_PPP	UKBB_PPP	0.695393	1739.87	BIP_2019_Stahl_etall	DECR1	Transcriptome	DLPFC	MR	CMC+GTEX	MendelianRandomization			0.0787505		35460606	10.1016/j.ajhg.2022.04.004	Jiang eet all Am J Hum Genet	BRAIN
DECR1	Q16698	2753	TRANS	PGC3_SCZ_NoUKB	UKBB-PPP_Specific	NA,-		0.255451	0.255451	UKBB_PPP	UKBB_PPP	0.695393	1739.87	BIP_2019_Stahl_etall	DECR1	Transcriptome	DLPFC	MR	CMC+GTEX	EMIC			0.11479		35460606	10.1016/j.ajhg.2022.04.004	Jiang eet all Am J Hum Genet	BRAIN
DECR1	Q16698	2753	TRANS	PGC3_SCZ_NoUKB	UKBB-PPP_Specific	NA,-		0.255451	0.255451	UKBB_PPP	UKBB_PPP	0.695393	1739.87	Deepression_Wray_tall	DECR1	Proteiome	BRAIN DLPFC	MR	ROS/MAP	TwoSampleMR	-0.2	0.1	0.0376		35296807	10.1038/s41380-022-01507-9	Deng et all Mol Psychiatry	BRAIN
DECR1	Q16698	2753	TRANS	PGC3_SCZ_NoUKB	UKBB-PPP_Specific	NA,-		0.255451	0.255451	UKBB_PPP	UKBB_PPP	0.695393	1739.87	Deepression_Wray_tall	DECR1	Transcriptome	BRAIN DLPFC	MR	PsychENCODE	TwoSampleMR	-0.04	0.02	0.0314		35296807	10.1038/s41380-022-01507-9	Deng et all Mol Psychiatry	BRAIN
DECR1	Q16698	2753	TRANS	PGC3_SCZ_NoUKB	UKBB-PPP_Specific	NA,-		0.255451	0.255451	UKBB_PPP	UKBB_PPP	0.695393	1739.87	Deepression_Wray_tall	DECR1	Transcriptome	BLOOD	MR	GTEx	TwoSampleMR	0.03	0.02	0.0841		35296807	10.1038/s41380-022-01507-9	Deng et all Mol Psychiatry	BLOOD
DECR1	Q16698	2753	TRANS	PGC3_SCZ_NoUKB	UKBB-PPP_Specific	NA,-		0.255451	0.255451	UKBB_PPP	UKBB_PPP	0.695393	1739.87	SCZ_PGC3	DECR1	Transcriptome	DLPFC	SMR	CMC+GTEX	SMR	-0.0618	0.0288273	0.0320489		35460606	10.1016/j.ajhg.2022.04.004	Jiang eet all Am J Hum Genet	BRAIN
DECR1	Q16698	2753	TRANS	PGC3_SCZ_NoUKB	UKBB-PPP_Specific	NA,-		0.255451	0.255451	UKBB_PPP	UKBB_PPP	0.695393	1739.87	SCZ_PGC3	DECR1	Transcriptome_Transcriptlvel	DLPFC	SMR	CMC+GTEX	SMR	-0.0514314	0.0275926	0.0623272		35460606	10.1016/j.ajhg.2022.04.004	Jiang eet all Am J Hum Genet	BRAIN
DECR1	Q16698	2753	TRANS	PGC3_SCZ_NoUKB	UKBB-PPP_Specific	NA,-		0.255451	0.255451	UKBB_PPP	UKBB_PPP	0.695393	1739.87	SCZ.Clozuk.2018	DECR1	Transcriptome	BRAIN	SMR	PsychENCODE	SMR	-0.106415	0.0451953	0.0185		30545856	10.1126/science.aat8127	Gandal et all science	BRAIN
DECR1	Q16698	2753	TRANS	PGC3_SCZ_NoUKB	UKBB-PPP_Specific	NA,-		0.255451	0.255451	UKBB_PPP	UKBB_PPP	0.695393	1739.87	BD.PGC.ruderferCell2018	DECR1	Transcriptome	BRAIN	SMR	PsychENCODE	SMR	-0.0284206	0.065321	0.663497		30545856	10.1126/science.aat8127	Gandal et all science	BRAIN
DECR1	Q16698	2753	TRANS	PGC3_SCZ_NoUKB	UKBB-PPP_Specific	NA,-		0.255451	0.255451	UKBB_PPP	UKBB_PPP	0.695393	1739.87	Depression Howard et all	DECR1	Proteiome	BRAIN DPFC	SMR	ROS/MAP	SMR	-0.200765	0.102164	0.049399		33846625	10.1038/s41593-021-00832-6	Wingo Nat Neurosci	BRAIN
DECR1	Q16698	2753	TRANS	PGC3_SCZ_NoUKB	UKBB-PPP_Specific	NA,-		0.255451	0.255451	UKBB_PPP	UKBB_PPP	0.695393	1739.87	SCZ	DECR1	Proteiome	BLOOD	SMR	eQTLGen	SMR	0.00434179	0.015923	0.785104		37415601	10.3389/fgene.2023.1191264	Gedik et all Front Genet	BLOOD
DECR1	Q16698	2753	TRANS	PGC3_SCZ_NoUKB	UKBB-PPP_Specific	NA,-		0.255451	0.255451	UKBB_PPP	UKBB_PPP	0.695393	1739.87	MDD	DECR1	Proteiome	BRAIN	SMR	BrainMeta	SMR	-0.0389067	0.0203033	0.05533		37415601	10.3389/fgene.2023.1191264	Gedik et all Front Genet	BRAIN
DECR1	Q16698	2753	TRANS	PGC3_SCZ_NoUKB	UKBB-PPP_Specific	NA,-		0.255451	0.255451	UKBB_PPP	UKBB_PPP	0.695393	1739.87	BIP	DECR1	Proteiome	BRAIN	SMR	BrainMeta	SMR	-0.103365	0.0432902	0.0169527		37415601	10.3389/fgene.2023.1191264	Gedik et all Front Genet	BRAIN
DECR1	Q16698	2753	TRANS	PGC3_SCZ_NoUKB	UKBB-PPP_Specific	NA,-		0.255451	0.255451	UKBB_PPP	UKBB_PPP	0.695393	1739.87	SCZ	DECR1	Proteiome	BRAIN	SMR	BrainMeta	SMR	-0.0747341	0.0403322	0.0638876		37415601	10.3389/fgene.2023.1191264	Gedik et all Front Genet	BRAIN
DECR1	Q16698	2753	TRANS	PGC3_SCZ_NoUKB	UKBB-PPP_Specific	NA,-		0.255451	0.255451	UKBB_PPP	UKBB_PPP	0.695393	1739.87	MDD	DECR1	Proteiome	BLOOD	SMR	eQTLGen	SMR	0.0134218	0.00734197	0.0675361		37415601	10.3389/fgene.2023.1191264	Gedik et all Front Genet	BLOOD
DECR1	Q16698	2753	TRANS	PGC3_SCZ_NoUKB	UKBB-PPP_Specific	NA,-		0.255451	0.255451	UKBB_PPP	UKBB_PPP	0.695393	1739.87	BIP	DECR1	Proteiome	BLOOD	SMR	eQTLGen	SMR	0.0278407	0.0180171	0.122289		37415601	10.3389/fgene.2023.1191264	Gedik et all Front Genet	BLOOD
DECR1	Q16698	2753	TRANS	PGC3_SCZ_NoUKB	UKBB-PPP_Specific	NA,-		0.255451	0.255451	UKBB_PPP	UKBB_PPP	0.695393	1739.87	SCZ	DECR1	Proteiome	BLOOD	SMR	deCODE	SMR	-0.146206	0.105325	0.165093		37415601	10.3389/fgene.2023.1191264	Gedik et all Front Genet	BLOOD
DECR1	Q16698	2753	TRANS	PGC3_SCZ_NoUKB	UKBB-PPP_Specific	NA,-		0.255451	0.255451	UKBB_PPP	UKBB_PPP	0.695393	1739.87	MDD	DECR1	Proteiome	BRAIN	SMR	Wingo et al., 2022, in 722 samples	SMR	-0.0157079	0.0115466	0.173708		37415601	10.3389/fgene.2023.1191264	Gedik et all Front Genet	BRAIN
DECR1	Q16698	2753	TRANS	PGC3_SCZ_NoUKB	UKBB-PPP_Specific	NA,-		0.255451	0.255451	UKBB_PPP	UKBB_PPP	0.695393	1739.87	BIP	DECR1	Proteiome	BRAIN	SMR	Wingo et al., 2022, in 722 samples	SMR	-0.0567176	0.0250214	0.0234049		37415601	10.3389/fgene.2023.1191264	Gedik et all Front Genet	BRAIN
DECR1	Q16698	2753	TRANS	PGC3_SCZ_NoUKB	UKBB-PPP_Specific	NA,-		0.255451	0.255451	UKBB_PPP	UKBB_PPP	0.695393	1739.87	SCZ	DECR1	Proteiome	BRAIN	SMR	Wingo et al., 2022, in 722 samples	SMR	-0.0284294	0.0200198	0.155589		37415601	10.3389/fgene.2023.1191264	Gedik et all Front Genet	BRAIN
DECR1	Q16698	2753	TRANS	PGC3_SCZ_NoUKB	UKBB-PPP_Specific	NA,-		0.255451	0.255451	UKBB_PPP	UKBB_PPP	0.695393	1739.87	MDD	DECR1	Proteiome	BLOOD	SMR	deCODE	SMR	-0.116567	0.0439996	0.00806646		37415601	10.3389/fgene.2023.1191264	Gedik et all Front Genet	BLOOD
DECR1	Q16698	2753	TRANS	PGC3_SCZ_NoUKB	UKBB-PPP_Specific	NA,-		0.255451	0.255451	UKBB_PPP	UKBB_PPP	0.695393	1739.87	BIP	DECR1	Proteiome	BLOOD	SMR	deCODE	SMR	-0.0235667	0.110339	0.830871		37415601	10.3389/fgene.2023.1191264	Gedik et all Front Genet	BLOOD
DECR1	Q16698	2753	TRANS	PGC3_SCZ_NoUKB	UKBB-PPP_Specific	NA,-		0.255451	0.255451	UKBB_PPP	UKBB_PPP	0.695393	1739.87	SCZ	DECR1	Transcriptome	BRAIN_DLPFC	TWAS	CMC	FUSION	-3.51575		0.000439		31691811	10.1093/hmg/ddz253	Hall et al Hum Mol Genet	BRAIN
DECR1	Q16698	2753	TRANS	PGC3_SCZ_NoUKB	UKBB-PPP_Specific	NA,-		0.255451	0.255451	UKBB_PPP	UKBB_PPP	0.695393	1739.87	SCZ.Clozuk.2018	DECR1	Transcriptome	BRAIN	TWAS	PsychENCODE	FUSION	-1.19135		0.234		30545856	10.1126/science.aat8127	Gandal et all science	BRAIN
DECR1	Q16698	2753	TRANS	PGC3_SCZ_NoUKB	UKBB-PPP_Specific	NA,-		0.255451	0.255451	UKBB_PPP	UKBB_PPP	0.695393	1739.87	BD.PGC.ruderferCell2018	DECR1	Transcriptome	BRAIN	TWAS	PsychENCODE	FUSION	-0.59527		0.552		30545856	10.1126/science.aat8127	Gandal et all science	BRAIN
DECR1	Q16698	2753	TRANS	PGC3_SCZ_NoUKB	UKBB-PPP_Specific	NA,-		0.255451	0.255451	UKBB_PPP	UKBB_PPP	0.695393	1739.87	Depression Howard et all	DECR1	Proteiome	BRAIN DPFC	PWAS	ROS/MAP	FUSION	-2.0471		0.04065		33846625	10.1038/s41593-021-00832-6	Wingo Nat Neurosci	BRAIN
DECR1	Q16698	2753	TRANS	PGC3_SCZ_NoUKB	UKBB-PPP_Specific	NA,-		0.255451	0.255451	UKBB_PPP	UKBB_PPP	0.695393	1739.87	Depression Howard et all	DECR1	Proteiome	BRAIN	PWAS	ROS/MAP	FUSION	-0.03156		0.974824		33846625	10.1038/s41593-021-00832-6	Wingo Nat Neurosci	BRAIN
DECR2	Q9NUI1	2754	CIS	BIP_PGC3_noukb	DECODE_Specific	+,NA		0.0307559	0.0307559	DECODE	DECODE	0.354832	114.966	SCZ	DECR2	Proteome	PLASMA	MR	deCODE	TwoSampleMR	0.0385463	0.0244361	0.114695		37085628	10.1007/s00439-023-02562-0	Dang et al Human Genetics	BLOOD
DECR2	Q9NUI1	2754	CIS	BIP_PGC3_noukb	DECODE_Specific	+,NA		0.0307559	0.0307559	DECODE	DECODE	0.354832	114.966	BIP	DECR2	Proteome	PLASMA	MR	deCODE	TwoSampleMR	0.0764407	0.0300752	0.0110329		37085628	10.1007/s00439-023-02562-0	Dang et al Human Genetics	BLOOD
DECR2	Q9NUI1	2754	CIS	BIP_PGC3_noukb	DECODE_Specific	+,NA		0.0307559	0.0307559	DECODE	DECODE	0.354832	114.966	MDD	DECR2	Proteome	PLASMA	MR	deCODE	TwoSampleMR	0.0220069	0.0119017	0.06445		37085628	10.1007/s00439-023-02562-0	Dang et al Human Genetics	BLOOD
DECR2	Q9NUI1	2754	CIS	BIP_PGC3_noukb	DECODE_Specific	+,NA		0.0307559	0.0307559	DECODE	DECODE	0.354832	114.966	Bipolar disorder	DECR2	Proteome	PLASMA	MR	FENLAND	TwoSampleMR	0.0280344	0.0127807	0.0282722		36280454	https://doi.org/10.1016/j.biopsych.2022.08.015	Lu et al Biol Psychiatry	BLOOD
DECR2	Q9NUI1	2754	CIS	BIP_PGC3_noukb	DECODE_Specific	+,NA		0.0307559	0.0307559	DECODE	DECODE	0.354832	114.966	Major depressive disorder	DECR2	Proteome	PLASMA	MR	FENLAND	TwoSampleMR	0.0143123	0.00698724	0.0405261		36280454	https://doi.org/10.1016/j.biopsych.2022.08.015	Lu et al Biol Psychiatry	BLOOD
DECR2	Q9NUI1	2754	CIS	BIP_PGC3_noukb	DECODE_Specific	+,NA		0.0307559	0.0307559	DECODE	DECODE	0.354832	114.966	Schizophrenia	DECR2	Proteome	PLASMA	MR	FENLAND	TwoSampleMR	0.00174483	0.00910138	0.847969		36280454	https://doi.org/10.1016/j.biopsych.2022.08.015	Lu et al Biol Psychiatry	BLOOD
DECR2	Q9NUI1	2754	CIS	BIP_PGC3_noukb	DECODE_Specific	+,NA		0.0307559	0.0307559	DECODE	DECODE	0.354832	114.966	SCZ_PGC3	DECR2	Transcriptome	DLPFC	MR	CMC+GTEX	MendelianRandomization			0.113218		35460606	10.1016/j.ajhg.2022.04.004	Jiang eet all Am J Hum Genet	BRAIN
DECR2	Q9NUI1	2754	CIS	BIP_PGC3_noukb	DECODE_Specific	+,NA		0.0307559	0.0307559	DECODE	DECODE	0.354832	114.966	SCZ_PGC3	DECR2	Transcriptome	DLPFC	MR	CMC+GTEX	MendelianRandomization			0.0195205		35460606	10.1016/j.ajhg.2022.04.004	Jiang eet all Am J Hum Genet	BRAIN
DECR2	Q9NUI1	2754	CIS	BIP_PGC3_noukb	DECODE_Specific	+,NA		0.0307559	0.0307559	DECODE	DECODE	0.354832	114.966	SCZ_PGC3	DECR2	Transcriptome	DLPFC	MR	CMC+GTEX	MendelianRandomization			0.00032896		35460606	10.1016/j.ajhg.2022.04.004	Jiang eet all Am J Hum Genet	BRAIN
DECR2	Q9NUI1	2754	CIS	BIP_PGC3_noukb	DECODE_Specific	+,NA		0.0307559	0.0307559	DECODE	DECODE	0.354832	114.966	SCZ_PGC3	DECR2	Transcriptome	DLPFC	MR	CMC+GTEX	EMIC			0.988792		35460606	10.1016/j.ajhg.2022.04.004	Jiang eet all Am J Hum Genet	BRAIN
DECR2	Q9NUI1	2754	CIS	BIP_PGC3_noukb	DECODE_Specific	+,NA		0.0307559	0.0307559	DECODE	DECODE	0.354832	114.966	BIP_2019_Stahl_etall	DECR2	Transcriptome	DLPFC	MR	CMC+GTEX	MendelianRandomization			0.123297		35460606	10.1016/j.ajhg.2022.04.004	Jiang eet all Am J Hum Genet	BRAIN
DECR2	Q9NUI1	2754	CIS	BIP_PGC3_noukb	DECODE_Specific	+,NA		0.0307559	0.0307559	DECODE	DECODE	0.354832	114.966	BIP_2019_Stahl_etall	DECR2	Transcriptome	DLPFC	MR	CMC+GTEX	MendelianRandomization			0.0124767		35460606	10.1016/j.ajhg.2022.04.004	Jiang eet all Am J Hum Genet	BRAIN
DECR2	Q9NUI1	2754	CIS	BIP_PGC3_noukb	DECODE_Specific	+,NA		0.0307559	0.0307559	DECODE	DECODE	0.354832	114.966	BIP_2019_Stahl_etall	DECR2	Transcriptome	DLPFC	MR	CMC+GTEX	MendelianRandomization			0.73765		35460606	10.1016/j.ajhg.2022.04.004	Jiang eet all Am J Hum Genet	BRAIN
DECR2	Q9NUI1	2754	CIS	BIP_PGC3_noukb	DECODE_Specific	+,NA		0.0307559	0.0307559	DECODE	DECODE	0.354832	114.966	BIP_2019_Stahl_etall	DECR2	Transcriptome	DLPFC	MR	CMC+GTEX	EMIC			0.111646		35460606	10.1016/j.ajhg.2022.04.004	Jiang eet all Am J Hum Genet	BRAIN
DECR2	Q9NUI1	2754	CIS	BIP_PGC3_noukb	DECODE_Specific	+,NA		0.0307559	0.0307559	DECODE	DECODE	0.354832	114.966	Deepression_Wray_tall	DECR2	Proteiome	BRAIN DLPFC	MR	ROS/MAP	TwoSampleMR	0.21	0.07	0.00559		35296807	10.1038/s41380-022-01507-9	Deng et all Mol Psychiatry	BRAIN
DECR2	Q9NUI1	2754	CIS	BIP_PGC3_noukb	DECODE_Specific	+,NA		0.0307559	0.0307559	DECODE	DECODE	0.354832	114.966	Deepression_Wray_tall	DECR2	Transcriptome	BRAIN DLPFC	MR	PsychENCODE	TwoSampleMR	0.03	0.01	0.00635		35296807	10.1038/s41380-022-01507-9	Deng et all Mol Psychiatry	BRAIN
DECR2	Q9NUI1	2754	CIS	BIP_PGC3_noukb	DECODE_Specific	+,NA		0.0307559	0.0307559	DECODE	DECODE	0.354832	114.966	Deepression_Wray_tall	DECR2	Transcriptome	BLOOD	MR	GTEx	TwoSampleMR	0.04	0.01	0.00431		35296807	10.1038/s41380-022-01507-9	Deng et all Mol Psychiatry	BLOOD
DECR2	Q9NUI1	2754	CIS	BIP_PGC3_noukb	DECODE_Specific	+,NA		0.0307559	0.0307559	DECODE	DECODE	0.354832	114.966	SCZ_PGC3	DECR2	Transcriptome	DLPFC	SMR	CMC+GTEX	SMR	0.00439835	0.0161531	0.785398		35460606	10.1016/j.ajhg.2022.04.004	Jiang eet all Am J Hum Genet	BRAIN
DECR2	Q9NUI1	2754	CIS	BIP_PGC3_noukb	DECODE_Specific	+,NA		0.0307559	0.0307559	DECODE	DECODE	0.354832	114.966	SCZ_PGC3	DECR2	Transcriptome_Transcriptlvel	DLPFC	SMR	CMC+GTEX	SMR	0.00488208	0.0179316	0.785421		35460606	10.1016/j.ajhg.2022.04.004	Jiang eet all Am J Hum Genet	BRAIN
DECR2	Q9NUI1	2754	CIS	BIP_PGC3_noukb	DECODE_Specific	+,NA		0.0307559	0.0307559	DECODE	DECODE	0.354832	114.966	SCZ.Clozuk.2018	DECR2	Transcriptome	BRAIN	SMR	PsychENCODE	SMR	0.0241033	0.0202791	0.235		30545856	10.1126/science.aat8127	Gandal et all science	BRAIN
DECR2	Q9NUI1	2754	CIS	BIP_PGC3_noukb	DECODE_Specific	+,NA		0.0307559	0.0307559	DECODE	DECODE	0.354832	114.966	BD.PGC.ruderferCell2018	DECR2	Transcriptome	BRAIN	SMR	PsychENCODE	SMR	0.0337929	0.0312854	0.280076		30545856	10.1126/science.aat8127	Gandal et all science	BRAIN
DECR2	Q9NUI1	2754	CIS	BIP_PGC3_noukb	DECODE_Specific	+,NA		0.0307559	0.0307559	DECODE	DECODE	0.354832	114.966	Depression Howard et all	DECR2	Proteiome	BRAIN DPFC	SMR	ROS/MAP	SMR	0.20531	0.080745	0.011		33846625	10.1038/s41593-021-00832-6	Wingo Nat Neurosci	BRAIN
DECR2	Q9NUI1	2754	CIS	BIP_PGC3_noukb	DECODE_Specific	+,NA		0.0307559	0.0307559	DECODE	DECODE	0.354832	114.966	SCZ	DECR2	Proteiome	BLOOD	SMR	eQTLGen	SMR	0.00523557	0.0175075	0.764903		37415601	10.3389/fgene.2023.1191264	Gedik et all Front Genet	BLOOD
DECR2	Q9NUI1	2754	CIS	BIP_PGC3_noukb	DECODE_Specific	+,NA		0.0307559	0.0307559	DECODE	DECODE	0.354832	114.966	MDD	DECR2	Proteiome	BRAIN	SMR	BrainMeta	SMR	0.0221784	0.00773776	0.00415352		37415601	10.3389/fgene.2023.1191264	Gedik et all Front Genet	BRAIN
DECR2	Q9NUI1	2754	CIS	BIP_PGC3_noukb	DECODE_Specific	+,NA		0.0307559	0.0307559	DECODE	DECODE	0.354832	114.966	BIP	DECR2	Proteiome	BRAIN	SMR	BrainMeta	SMR	0.0384501	0.0155947	0.0136789		37415601	10.3389/fgene.2023.1191264	Gedik et all Front Genet	BRAIN
DECR2	Q9NUI1	2754	CIS	BIP_PGC3_noukb	DECODE_Specific	+,NA		0.0307559	0.0307559	DECODE	DECODE	0.354832	114.966	SCZ	DECR2	Proteiome	BRAIN	SMR	BrainMeta	SMR	0.00135816	0.0124456	0.913101		37415601	10.3389/fgene.2023.1191264	Gedik et all Front Genet	BRAIN
DECR2	Q9NUI1	2754	CIS	BIP_PGC3_noukb	DECODE_Specific	+,NA		0.0307559	0.0307559	DECODE	DECODE	0.354832	114.966	MDD	DECR2	Proteiome	BLOOD	SMR	eQTLGen	SMR	0.0303009	0.010788	0.00497319		37415601	10.3389/fgene.2023.1191264	Gedik et all Front Genet	BLOOD
DECR2	Q9NUI1	2754	CIS	BIP_PGC3_noukb	DECODE_Specific	+,NA		0.0307559	0.0307559	DECODE	DECODE	0.354832	114.966	BIP	DECR2	Proteiome	BLOOD	SMR	eQTLGen	SMR	0.0540884	0.0217944	0.0130736		37415601	10.3389/fgene.2023.1191264	Gedik et all Front Genet	BLOOD
DECR2	Q9NUI1	2754	CIS	BIP_PGC3_noukb	DECODE_Specific	+,NA		0.0307559	0.0307559	DECODE	DECODE	0.354832	114.966	SCZ	DECR2	Proteiome	BLOOD	SMR	deCODE	SMR	0.00320651	0.0155472	0.836601		37415601	10.3389/fgene.2023.1191264	Gedik et all Front Genet	BLOOD
DECR2	Q9NUI1	2754	CIS	BIP_PGC3_noukb	DECODE_Specific	+,NA		0.0307559	0.0307559	DECODE	DECODE	0.354832	114.966	MDD	DECR2	Proteiome	BRAIN	SMR	Wingo et al., 2022, in 722 samples	SMR	0.0353818	0.0132024	0.00736329		37415601	10.3389/fgene.2023.1191264	Gedik et all Front Genet	BRAIN
DECR2	Q9NUI1	2754	CIS	BIP_PGC3_noukb	DECODE_Specific	+,NA		0.0307559	0.0307559	DECODE	DECODE	0.354832	114.966	BIP	DECR2	Proteiome	BRAIN	SMR	Wingo et al., 2022, in 722 samples	SMR	0.0625275	0.0264766	0.0181955		37415601	10.3389/fgene.2023.1191264	Gedik et all Front Genet	BRAIN
DECR2	Q9NUI1	2754	CIS	BIP_PGC3_noukb	DECODE_Specific	+,NA		0.0307559	0.0307559	DECODE	DECODE	0.354832	114.966	SCZ	DECR2	Proteiome	BRAIN	SMR	Wingo et al., 2022, in 722 samples	SMR	0.00427961	0.0207542	0.836631		37415601	10.3389/fgene.2023.1191264	Gedik et all Front Genet	BRAIN
DECR2	Q9NUI1	2754	CIS	BIP_PGC3_noukb	DECODE_Specific	+,NA		0.0307559	0.0307559	DECODE	DECODE	0.354832	114.966	MDD	DECR2	Proteiome	BLOOD	SMR	deCODE	SMR	0.0265099	0.00957387	0.00562318		37415601	10.3389/fgene.2023.1191264	Gedik et all Front Genet	BLOOD
DECR2	Q9NUI1	2754	CIS	BIP_PGC3_noukb	DECODE_Specific	+,NA		0.0307559	0.0307559	DECODE	DECODE	0.354832	114.966	BIP	DECR2	Proteiome	BLOOD	SMR	deCODE	SMR	0.0468489	0.0193442	0.0154413		37415601	10.3389/fgene.2023.1191264	Gedik et all Front Genet	BLOOD
DECR2	Q9NUI1	2754	CIS	BIP_PGC3_noukb	DECODE_Specific	+,NA		0.0307559	0.0307559	DECODE	DECODE	0.354832	114.966	SCZ	DECR2	Transcriptome	BRAIN_DLPFC	TWAS	CMC	FUSION	1.238		0.216		31691811	10.1093/hmg/ddz253	Hall et al Hum Mol Genet	BRAIN
DECR2	Q9NUI1	2754	CIS	BIP_PGC3_noukb	DECODE_Specific	+,NA		0.0307559	0.0307559	DECODE	DECODE	0.354832	114.966	Depression Howard et all	DECR2	Proteiome	BRAIN DPFC	PWAS	ROS/MAP	FUSION	2.3837		0.01714		33846625	10.1038/s41593-021-00832-6	Wingo Nat Neurosci	BRAIN
DECR2	Q9NUI1	2754	CIS	BIP_PGC3_noukb	DECODE_Specific	+,NA		0.0307559	0.0307559	DECODE	DECODE	0.354832	114.966	Depression Howard et all	DECR2	Transcriptome	BRAIN DPFC	TWAS	dPFC of 152 participants of European descent	FUSION	1.7243		0.08466		33846625	10.1038/s41593-021-00832-6	Wingo Nat Neurosci	BRAIN
DECR2	Q9NUI1	2754	CIS	BIP_PGC3_noukb	DECODE_Specific	+,NA		0.0307559	0.0307559	DECODE	DECODE	0.354832	114.966	Depression Howard et all	DECR2	Proteiome	BRAIN	PWAS	ROS/MAP	FUSION	1.93846		0.0526		33846625	10.1038/s41593-021-00832-6	Wingo Nat Neurosci	BRAIN
DECR2	Q9NUI1	2754	CIS	BIP_PGC3_noukb	DECODE_Specific	+,NA		0.0307559	0.0307559	DECODE	DECODE	0.354832	114.966	Bipolar_Disorder_Type1	DECR2	Transcriptome	Brain_Cortex	TWAS	GTeX	FUSION			0.00118		35912095	10.3389/fcell.2022.956265	Huang Y et al	Brain
DECR2	Q9NUI1	2754	CIS	BIP_PGC3_noukb	DECODE_Specific	+,NA		0.0307559	0.0307559	DECODE	DECODE	0.354832	114.966	Bipolar_Disorder_Type1	DECR2	Transcriptome	Brain_Spinal_cord_cerical_c-1	TWAS	GTeX	FUSION			0.002389		35912095	10.3389/fcell.2022.956265	Huang Y et al	Brain
DECR2	Q9NUI1	2754	CIS	BIP_PGC3_noukb	DECODE_Specific	+,NA		0.0307559	0.0307559	DECODE	DECODE	0.354832	114.966	Bipolar_Disorder_Type1	DECR2	Transcriptome	Brain_Substantia_nigra	TWAS	GTeX	FUSION			0.00118		35912095	10.3389/fcell.2022.956265	Huang Y et al	Brain
DECR2	Q9NUI1	2754	CIS	BIP_PGC3_noukb	DECODE_Specific	+,NA		0.0307559	0.0307559	DECODE	DECODE	0.354832	114.966	SCZ	DECR2	Transcriptome	Brain_Frontal_Cortex_BA9	TWAS	GteX	FUSION			0.52527		34416157	10.1016/j.ajhg.2021.07.011	Ayg√ºn N et al	Brain
DECR2	Q9NUI1	2754	CIS	BIP_PGC3_noukb	DECODE_Specific	+,NA		0.0307559	0.0307559	DECODE	DECODE	0.354832	114.966	Schizophrenia	DECR2	Transcriptome	brain caudate nucleus	TWAS	Gtex	Fusion			0.233867		36319771	10.1038/s41593-022-01182-7	Benjamin KJM	brain caudate nucleus
DECR2	Q9NUI1	2754	CIS	PGC3_SCZ_NoUKB	DECODE_Specific	+,NA		0.201623	0.201623	DECODE	DECODE	0.826391	753.668	SCZ	DECR2	Proteome	PLASMA	MR	deCODE	TwoSampleMR	0.0385463	0.0244361	0.114695		37085628	10.1007/s00439-023-02562-0	Dang et al Human Genetics	BLOOD
DECR2	Q9NUI1	2754	CIS	PGC3_SCZ_NoUKB	DECODE_Specific	+,NA		0.201623	0.201623	DECODE	DECODE	0.826391	753.668	BIP	DECR2	Proteome	PLASMA	MR	deCODE	TwoSampleMR	0.0764407	0.0300752	0.0110329		37085628	10.1007/s00439-023-02562-0	Dang et al Human Genetics	BLOOD
DECR2	Q9NUI1	2754	CIS	PGC3_SCZ_NoUKB	DECODE_Specific	+,NA		0.201623	0.201623	DECODE	DECODE	0.826391	753.668	MDD	DECR2	Proteome	PLASMA	MR	deCODE	TwoSampleMR	0.0220069	0.0119017	0.06445		37085628	10.1007/s00439-023-02562-0	Dang et al Human Genetics	BLOOD
DECR2	Q9NUI1	2754	CIS	PGC3_SCZ_NoUKB	DECODE_Specific	+,NA		0.201623	0.201623	DECODE	DECODE	0.826391	753.668	Bipolar disorder	DECR2	Proteome	PLASMA	MR	FENLAND	TwoSampleMR	0.0280344	0.0127807	0.0282722		36280454	https://doi.org/10.1016/j.biopsych.2022.08.015	Lu et al Biol Psychiatry	BLOOD
DECR2	Q9NUI1	2754	CIS	PGC3_SCZ_NoUKB	DECODE_Specific	+,NA		0.201623	0.201623	DECODE	DECODE	0.826391	753.668	Major depressive disorder	DECR2	Proteome	PLASMA	MR	FENLAND	TwoSampleMR	0.0143123	0.00698724	0.0405261		36280454	https://doi.org/10.1016/j.biopsych.2022.08.015	Lu et al Biol Psychiatry	BLOOD
DECR2	Q9NUI1	2754	CIS	PGC3_SCZ_NoUKB	DECODE_Specific	+,NA		0.201623	0.201623	DECODE	DECODE	0.826391	753.668	Schizophrenia	DECR2	Proteome	PLASMA	MR	FENLAND	TwoSampleMR	0.00174483	0.00910138	0.847969		36280454	https://doi.org/10.1016/j.biopsych.2022.08.015	Lu et al Biol Psychiatry	BLOOD
DECR2	Q9NUI1	2754	CIS	PGC3_SCZ_NoUKB	DECODE_Specific	+,NA		0.201623	0.201623	DECODE	DECODE	0.826391	753.668	SCZ_PGC3	DECR2	Transcriptome	DLPFC	MR	CMC+GTEX	MendelianRandomization			0.113218		35460606	10.1016/j.ajhg.2022.04.004	Jiang eet all Am J Hum Genet	BRAIN
DECR2	Q9NUI1	2754	CIS	PGC3_SCZ_NoUKB	DECODE_Specific	+,NA		0.201623	0.201623	DECODE	DECODE	0.826391	753.668	SCZ_PGC3	DECR2	Transcriptome	DLPFC	MR	CMC+GTEX	MendelianRandomization			0.0195205		35460606	10.1016/j.ajhg.2022.04.004	Jiang eet all Am J Hum Genet	BRAIN
DECR2	Q9NUI1	2754	CIS	PGC3_SCZ_NoUKB	DECODE_Specific	+,NA		0.201623	0.201623	DECODE	DECODE	0.826391	753.668	SCZ_PGC3	DECR2	Transcriptome	DLPFC	MR	CMC+GTEX	MendelianRandomization			0.00032896		35460606	10.1016/j.ajhg.2022.04.004	Jiang eet all Am J Hum Genet	BRAIN
DECR2	Q9NUI1	2754	CIS	PGC3_SCZ_NoUKB	DECODE_Specific	+,NA		0.201623	0.201623	DECODE	DECODE	0.826391	753.668	SCZ_PGC3	DECR2	Transcriptome	DLPFC	MR	CMC+GTEX	EMIC			0.988792		35460606	10.1016/j.ajhg.2022.04.004	Jiang eet all Am J Hum Genet	BRAIN
DECR2	Q9NUI1	2754	CIS	PGC3_SCZ_NoUKB	DECODE_Specific	+,NA		0.201623	0.201623	DECODE	DECODE	0.826391	753.668	BIP_2019_Stahl_etall	DECR2	Transcriptome	DLPFC	MR	CMC+GTEX	MendelianRandomization			0.123297		35460606	10.1016/j.ajhg.2022.04.004	Jiang eet all Am J Hum Genet	BRAIN
DECR2	Q9NUI1	2754	CIS	PGC3_SCZ_NoUKB	DECODE_Specific	+,NA		0.201623	0.201623	DECODE	DECODE	0.826391	753.668	BIP_2019_Stahl_etall	DECR2	Transcriptome	DLPFC	MR	CMC+GTEX	MendelianRandomization			0.0124767		35460606	10.1016/j.ajhg.2022.04.004	Jiang eet all Am J Hum Genet	BRAIN
DECR2	Q9NUI1	2754	CIS	PGC3_SCZ_NoUKB	DECODE_Specific	+,NA		0.201623	0.201623	DECODE	DECODE	0.826391	753.668	BIP_2019_Stahl_etall	DECR2	Transcriptome	DLPFC	MR	CMC+GTEX	MendelianRandomization			0.73765		35460606	10.1016/j.ajhg.2022.04.004	Jiang eet all Am J Hum Genet	BRAIN
DECR2	Q9NUI1	2754	CIS	PGC3_SCZ_NoUKB	DECODE_Specific	+,NA		0.201623	0.201623	DECODE	DECODE	0.826391	753.668	BIP_2019_Stahl_etall	DECR2	Transcriptome	DLPFC	MR	CMC+GTEX	EMIC			0.111646		35460606	10.1016/j.ajhg.2022.04.004	Jiang eet all Am J Hum Genet	BRAIN
DECR2	Q9NUI1	2754	CIS	PGC3_SCZ_NoUKB	DECODE_Specific	+,NA		0.201623	0.201623	DECODE	DECODE	0.826391	753.668	Deepression_Wray_tall	DECR2	Proteiome	BRAIN DLPFC	MR	ROS/MAP	TwoSampleMR	0.21	0.07	0.00559		35296807	10.1038/s41380-022-01507-9	Deng et all Mol Psychiatry	BRAIN
DECR2	Q9NUI1	2754	CIS	PGC3_SCZ_NoUKB	DECODE_Specific	+,NA		0.201623	0.201623	DECODE	DECODE	0.826391	753.668	Deepression_Wray_tall	DECR2	Transcriptome	BRAIN DLPFC	MR	PsychENCODE	TwoSampleMR	0.03	0.01	0.00635		35296807	10.1038/s41380-022-01507-9	Deng et all Mol Psychiatry	BRAIN
DECR2	Q9NUI1	2754	CIS	PGC3_SCZ_NoUKB	DECODE_Specific	+,NA		0.201623	0.201623	DECODE	DECODE	0.826391	753.668	Deepression_Wray_tall	DECR2	Transcriptome	BLOOD	MR	GTEx	TwoSampleMR	0.04	0.01	0.00431		35296807	10.1038/s41380-022-01507-9	Deng et all Mol Psychiatry	BLOOD
DECR2	Q9NUI1	2754	CIS	PGC3_SCZ_NoUKB	DECODE_Specific	+,NA		0.201623	0.201623	DECODE	DECODE	0.826391	753.668	SCZ_PGC3	DECR2	Transcriptome	DLPFC	SMR	CMC+GTEX	SMR	0.00439835	0.0161531	0.785398		35460606	10.1016/j.ajhg.2022.04.004	Jiang eet all Am J Hum Genet	BRAIN
DECR2	Q9NUI1	2754	CIS	PGC3_SCZ_NoUKB	DECODE_Specific	+,NA		0.201623	0.201623	DECODE	DECODE	0.826391	753.668	SCZ_PGC3	DECR2	Transcriptome_Transcriptlvel	DLPFC	SMR	CMC+GTEX	SMR	0.00488208	0.0179316	0.785421		35460606	10.1016/j.ajhg.2022.04.004	Jiang eet all Am J Hum Genet	BRAIN
DECR2	Q9NUI1	2754	CIS	PGC3_SCZ_NoUKB	DECODE_Specific	+,NA		0.201623	0.201623	DECODE	DECODE	0.826391	753.668	SCZ.Clozuk.2018	DECR2	Transcriptome	BRAIN	SMR	PsychENCODE	SMR	0.0241033	0.0202791	0.235		30545856	10.1126/science.aat8127	Gandal et all science	BRAIN
DECR2	Q9NUI1	2754	CIS	PGC3_SCZ_NoUKB	DECODE_Specific	+,NA		0.201623	0.201623	DECODE	DECODE	0.826391	753.668	BD.PGC.ruderferCell2018	DECR2	Transcriptome	BRAIN	SMR	PsychENCODE	SMR	0.0337929	0.0312854	0.280076		30545856	10.1126/science.aat8127	Gandal et all science	BRAIN
DECR2	Q9NUI1	2754	CIS	PGC3_SCZ_NoUKB	DECODE_Specific	+,NA		0.201623	0.201623	DECODE	DECODE	0.826391	753.668	Depression Howard et all	DECR2	Proteiome	BRAIN DPFC	SMR	ROS/MAP	SMR	0.20531	0.080745	0.011		33846625	10.1038/s41593-021-00832-6	Wingo Nat Neurosci	BRAIN
DECR2	Q9NUI1	2754	CIS	PGC3_SCZ_NoUKB	DECODE_Specific	+,NA		0.201623	0.201623	DECODE	DECODE	0.826391	753.668	SCZ	DECR2	Proteiome	BLOOD	SMR	eQTLGen	SMR	0.00523557	0.0175075	0.764903		37415601	10.3389/fgene.2023.1191264	Gedik et all Front Genet	BLOOD
DECR2	Q9NUI1	2754	CIS	PGC3_SCZ_NoUKB	DECODE_Specific	+,NA		0.201623	0.201623	DECODE	DECODE	0.826391	753.668	MDD	DECR2	Proteiome	BRAIN	SMR	BrainMeta	SMR	0.0221784	0.00773776	0.00415352		37415601	10.3389/fgene.2023.1191264	Gedik et all Front Genet	BRAIN
DECR2	Q9NUI1	2754	CIS	PGC3_SCZ_NoUKB	DECODE_Specific	+,NA		0.201623	0.201623	DECODE	DECODE	0.826391	753.668	BIP	DECR2	Proteiome	BRAIN	SMR	BrainMeta	SMR	0.0384501	0.0155947	0.0136789		37415601	10.3389/fgene.2023.1191264	Gedik et all Front Genet	BRAIN
DECR2	Q9NUI1	2754	CIS	PGC3_SCZ_NoUKB	DECODE_Specific	+,NA		0.201623	0.201623	DECODE	DECODE	0.826391	753.668	SCZ	DECR2	Proteiome	BRAIN	SMR	BrainMeta	SMR	0.00135816	0.0124456	0.913101		37415601	10.3389/fgene.2023.1191264	Gedik et all Front Genet	BRAIN
DECR2	Q9NUI1	2754	CIS	PGC3_SCZ_NoUKB	DECODE_Specific	+,NA		0.201623	0.201623	DECODE	DECODE	0.826391	753.668	MDD	DECR2	Proteiome	BLOOD	SMR	eQTLGen	SMR	0.0303009	0.010788	0.00497319		37415601	10.3389/fgene.2023.1191264	Gedik et all Front Genet	BLOOD
DECR2	Q9NUI1	2754	CIS	PGC3_SCZ_NoUKB	DECODE_Specific	+,NA		0.201623	0.201623	DECODE	DECODE	0.826391	753.668	BIP	DECR2	Proteiome	BLOOD	SMR	eQTLGen	SMR	0.0540884	0.0217944	0.0130736		37415601	10.3389/fgene.2023.1191264	Gedik et all Front Genet	BLOOD
DECR2	Q9NUI1	2754	CIS	PGC3_SCZ_NoUKB	DECODE_Specific	+,NA		0.201623	0.201623	DECODE	DECODE	0.826391	753.668	SCZ	DECR2	Proteiome	BLOOD	SMR	deCODE	SMR	0.00320651	0.0155472	0.836601		37415601	10.3389/fgene.2023.1191264	Gedik et all Front Genet	BLOOD
DECR2	Q9NUI1	2754	CIS	PGC3_SCZ_NoUKB	DECODE_Specific	+,NA		0.201623	0.201623	DECODE	DECODE	0.826391	753.668	MDD	DECR2	Proteiome	BRAIN	SMR	Wingo et al., 2022, in 722 samples	SMR	0.0353818	0.0132024	0.00736329		37415601	10.3389/fgene.2023.1191264	Gedik et all Front Genet	BRAIN
DECR2	Q9NUI1	2754	CIS	PGC3_SCZ_NoUKB	DECODE_Specific	+,NA		0.201623	0.201623	DECODE	DECODE	0.826391	753.668	BIP	DECR2	Proteiome	BRAIN	SMR	Wingo et al., 2022, in 722 samples	SMR	0.0625275	0.0264766	0.0181955		37415601	10.3389/fgene.2023.1191264	Gedik et all Front Genet	BRAIN
DECR2	Q9NUI1	2754	CIS	PGC3_SCZ_NoUKB	DECODE_Specific	+,NA		0.201623	0.201623	DECODE	DECODE	0.826391	753.668	SCZ	DECR2	Proteiome	BRAIN	SMR	Wingo et al., 2022, in 722 samples	SMR	0.00427961	0.0207542	0.836631		37415601	10.3389/fgene.2023.1191264	Gedik et all Front Genet	BRAIN
DECR2	Q9NUI1	2754	CIS	PGC3_SCZ_NoUKB	DECODE_Specific	+,NA		0.201623	0.201623	DECODE	DECODE	0.826391	753.668	MDD	DECR2	Proteiome	BLOOD	SMR	deCODE	SMR	0.0265099	0.00957387	0.00562318		37415601	10.3389/fgene.2023.1191264	Gedik et all Front Genet	BLOOD
DECR2	Q9NUI1	2754	CIS	PGC3_SCZ_NoUKB	DECODE_Specific	+,NA		0.201623	0.201623	DECODE	DECODE	0.826391	753.668	BIP	DECR2	Proteiome	BLOOD	SMR	deCODE	SMR	0.0468489	0.0193442	0.0154413		37415601	10.3389/fgene.2023.1191264	Gedik et all Front Genet	BLOOD
DECR2	Q9NUI1	2754	CIS	PGC3_SCZ_NoUKB	DECODE_Specific	+,NA		0.201623	0.201623	DECODE	DECODE	0.826391	753.668	SCZ	DECR2	Transcriptome	BRAIN_DLPFC	TWAS	CMC	FUSION	1.238		0.216		31691811	10.1093/hmg/ddz253	Hall et al Hum Mol Genet	BRAIN
DECR2	Q9NUI1	2754	CIS	PGC3_SCZ_NoUKB	DECODE_Specific	+,NA		0.201623	0.201623	DECODE	DECODE	0.826391	753.668	Depression Howard et all	DECR2	Proteiome	BRAIN DPFC	PWAS	ROS/MAP	FUSION	2.3837		0.01714		33846625	10.1038/s41593-021-00832-6	Wingo Nat Neurosci	BRAIN
DECR2	Q9NUI1	2754	CIS	PGC3_SCZ_NoUKB	DECODE_Specific	+,NA		0.201623	0.201623	DECODE	DECODE	0.826391	753.668	Depression Howard et all	DECR2	Transcriptome	BRAIN DPFC	TWAS	dPFC of 152 participants of European descent	FUSION	1.7243		0.08466		33846625	10.1038/s41593-021-00832-6	Wingo Nat Neurosci	BRAIN
DECR2	Q9NUI1	2754	CIS	PGC3_SCZ_NoUKB	DECODE_Specific	+,NA		0.201623	0.201623	DECODE	DECODE	0.826391	753.668	Depression Howard et all	DECR2	Proteiome	BRAIN	PWAS	ROS/MAP	FUSION	1.93846		0.0526		33846625	10.1038/s41593-021-00832-6	Wingo Nat Neurosci	BRAIN
DECR2	Q9NUI1	2754	CIS	PGC3_SCZ_NoUKB	DECODE_Specific	+,NA		0.201623	0.201623	DECODE	DECODE	0.826391	753.668	Bipolar_Disorder_Type1	DECR2	Transcriptome	Brain_Cortex	TWAS	GTeX	FUSION			0.00118		35912095	10.3389/fcell.2022.956265	Huang Y et al	Brain
DECR2	Q9NUI1	2754	CIS	PGC3_SCZ_NoUKB	DECODE_Specific	+,NA		0.201623	0.201623	DECODE	DECODE	0.826391	753.668	Bipolar_Disorder_Type1	DECR2	Transcriptome	Brain_Spinal_cord_cerical_c-1	TWAS	GTeX	FUSION			0.002389		35912095	10.3389/fcell.2022.956265	Huang Y et al	Brain
DECR2	Q9NUI1	2754	CIS	PGC3_SCZ_NoUKB	DECODE_Specific	+,NA		0.201623	0.201623	DECODE	DECODE	0.826391	753.668	Bipolar_Disorder_Type1	DECR2	Transcriptome	Brain_Substantia_nigra	TWAS	GTeX	FUSION			0.00118		35912095	10.3389/fcell.2022.956265	Huang Y et al	Brain
DECR2	Q9NUI1	2754	CIS	PGC3_SCZ_NoUKB	DECODE_Specific	+,NA		0.201623	0.201623	DECODE	DECODE	0.826391	753.668	SCZ	DECR2	Transcriptome	Brain_Frontal_Cortex_BA9	TWAS	GteX	FUSION			0.52527		34416157	10.1016/j.ajhg.2021.07.011	Ayg√ºn N et al	Brain
DECR2	Q9NUI1	2754	CIS	PGC3_SCZ_NoUKB	DECODE_Specific	+,NA		0.201623	0.201623	DECODE	DECODE	0.826391	753.668	Schizophrenia	DECR2	Transcriptome	brain caudate nucleus	TWAS	Gtex	Fusion			0.233867		36319771	10.1038/s41593-022-01182-7	Benjamin KJM	brain caudate nucleus
DECR2	Q9NUI1	2754	CIS	Cognition_Meta	DECODE_Specific	+,NA		0.760081	0.760081	DECODE	DECODE	1.34208	2841.18	SCZ	DECR2	Proteome	PLASMA	MR	deCODE	TwoSampleMR	0.0385463	0.0244361	0.114695		37085628	10.1007/s00439-023-02562-0	Dang et al Human Genetics	BLOOD
DECR2	Q9NUI1	2754	CIS	Cognition_Meta	DECODE_Specific	+,NA		0.760081	0.760081	DECODE	DECODE	1.34208	2841.18	BIP	DECR2	Proteome	PLASMA	MR	deCODE	TwoSampleMR	0.0764407	0.0300752	0.0110329		37085628	10.1007/s00439-023-02562-0	Dang et al Human Genetics	BLOOD
DECR2	Q9NUI1	2754	CIS	Cognition_Meta	DECODE_Specific	+,NA		0.760081	0.760081	DECODE	DECODE	1.34208	2841.18	MDD	DECR2	Proteome	PLASMA	MR	deCODE	TwoSampleMR	0.0220069	0.0119017	0.06445		37085628	10.1007/s00439-023-02562-0	Dang et al Human Genetics	BLOOD
DECR2	Q9NUI1	2754	CIS	Cognition_Meta	DECODE_Specific	+,NA		0.760081	0.760081	DECODE	DECODE	1.34208	2841.18	Bipolar disorder	DECR2	Proteome	PLASMA	MR	FENLAND	TwoSampleMR	0.0280344	0.0127807	0.0282722		36280454	https://doi.org/10.1016/j.biopsych.2022.08.015	Lu et al Biol Psychiatry	BLOOD
DECR2	Q9NUI1	2754	CIS	Cognition_Meta	DECODE_Specific	+,NA		0.760081	0.760081	DECODE	DECODE	1.34208	2841.18	Major depressive disorder	DECR2	Proteome	PLASMA	MR	FENLAND	TwoSampleMR	0.0143123	0.00698724	0.0405261		36280454	https://doi.org/10.1016/j.biopsych.2022.08.015	Lu et al Biol Psychiatry	BLOOD
DECR2	Q9NUI1	2754	CIS	Cognition_Meta	DECODE_Specific	+,NA		0.760081	0.760081	DECODE	DECODE	1.34208	2841.18	Schizophrenia	DECR2	Proteome	PLASMA	MR	FENLAND	TwoSampleMR	0.00174483	0.00910138	0.847969		36280454	https://doi.org/10.1016/j.biopsych.2022.08.015	Lu et al Biol Psychiatry	BLOOD
DECR2	Q9NUI1	2754	CIS	Cognition_Meta	DECODE_Specific	+,NA		0.760081	0.760081	DECODE	DECODE	1.34208	2841.18	SCZ_PGC3	DECR2	Transcriptome	DLPFC	MR	CMC+GTEX	MendelianRandomization			0.113218		35460606	10.1016/j.ajhg.2022.04.004	Jiang eet all Am J Hum Genet	BRAIN
DECR2	Q9NUI1	2754	CIS	Cognition_Meta	DECODE_Specific	+,NA		0.760081	0.760081	DECODE	DECODE	1.34208	2841.18	SCZ_PGC3	DECR2	Transcriptome	DLPFC	MR	CMC+GTEX	MendelianRandomization			0.0195205		35460606	10.1016/j.ajhg.2022.04.004	Jiang eet all Am J Hum Genet	BRAIN
DECR2	Q9NUI1	2754	CIS	Cognition_Meta	DECODE_Specific	+,NA		0.760081	0.760081	DECODE	DECODE	1.34208	2841.18	SCZ_PGC3	DECR2	Transcriptome	DLPFC	MR	CMC+GTEX	MendelianRandomization			0.00032896		35460606	10.1016/j.ajhg.2022.04.004	Jiang eet all Am J Hum Genet	BRAIN
DECR2	Q9NUI1	2754	CIS	Cognition_Meta	DECODE_Specific	+,NA		0.760081	0.760081	DECODE	DECODE	1.34208	2841.18	SCZ_PGC3	DECR2	Transcriptome	DLPFC	MR	CMC+GTEX	EMIC			0.988792		35460606	10.1016/j.ajhg.2022.04.004	Jiang eet all Am J Hum Genet	BRAIN
DECR2	Q9NUI1	2754	CIS	Cognition_Meta	DECODE_Specific	+,NA		0.760081	0.760081	DECODE	DECODE	1.34208	2841.18	BIP_2019_Stahl_etall	DECR2	Transcriptome	DLPFC	MR	CMC+GTEX	MendelianRandomization			0.123297		35460606	10.1016/j.ajhg.2022.04.004	Jiang eet all Am J Hum Genet	BRAIN
DECR2	Q9NUI1	2754	CIS	Cognition_Meta	DECODE_Specific	+,NA		0.760081	0.760081	DECODE	DECODE	1.34208	2841.18	BIP_2019_Stahl_etall	DECR2	Transcriptome	DLPFC	MR	CMC+GTEX	MendelianRandomization			0.0124767		35460606	10.1016/j.ajhg.2022.04.004	Jiang eet all Am J Hum Genet	BRAIN
DECR2	Q9NUI1	2754	CIS	Cognition_Meta	DECODE_Specific	+,NA		0.760081	0.760081	DECODE	DECODE	1.34208	2841.18	BIP_2019_Stahl_etall	DECR2	Transcriptome	DLPFC	MR	CMC+GTEX	MendelianRandomization			0.73765		35460606	10.1016/j.ajhg.2022.04.004	Jiang eet all Am J Hum Genet	BRAIN
DECR2	Q9NUI1	2754	CIS	Cognition_Meta	DECODE_Specific	+,NA		0.760081	0.760081	DECODE	DECODE	1.34208	2841.18	BIP_2019_Stahl_etall	DECR2	Transcriptome	DLPFC	MR	CMC+GTEX	EMIC			0.111646		35460606	10.1016/j.ajhg.2022.04.004	Jiang eet all Am J Hum Genet	BRAIN
DECR2	Q9NUI1	2754	CIS	Cognition_Meta	DECODE_Specific	+,NA		0.760081	0.760081	DECODE	DECODE	1.34208	2841.18	Deepression_Wray_tall	DECR2	Proteiome	BRAIN DLPFC	MR	ROS/MAP	TwoSampleMR	0.21	0.07	0.00559		35296807	10.1038/s41380-022-01507-9	Deng et all Mol Psychiatry	BRAIN
DECR2	Q9NUI1	2754	CIS	Cognition_Meta	DECODE_Specific	+,NA		0.760081	0.760081	DECODE	DECODE	1.34208	2841.18	Deepression_Wray_tall	DECR2	Transcriptome	BRAIN DLPFC	MR	PsychENCODE	TwoSampleMR	0.03	0.01	0.00635		35296807	10.1038/s41380-022-01507-9	Deng et all Mol Psychiatry	BRAIN
DECR2	Q9NUI1	2754	CIS	Cognition_Meta	DECODE_Specific	+,NA		0.760081	0.760081	DECODE	DECODE	1.34208	2841.18	Deepression_Wray_tall	DECR2	Transcriptome	BLOOD	MR	GTEx	TwoSampleMR	0.04	0.01	0.00431		35296807	10.1038/s41380-022-01507-9	Deng et all Mol Psychiatry	BLOOD
DECR2	Q9NUI1	2754	CIS	Cognition_Meta	DECODE_Specific	+,NA		0.760081	0.760081	DECODE	DECODE	1.34208	2841.18	SCZ_PGC3	DECR2	Transcriptome	DLPFC	SMR	CMC+GTEX	SMR	0.00439835	0.0161531	0.785398		35460606	10.1016/j.ajhg.2022.04.004	Jiang eet all Am J Hum Genet	BRAIN
DECR2	Q9NUI1	2754	CIS	Cognition_Meta	DECODE_Specific	+,NA		0.760081	0.760081	DECODE	DECODE	1.34208	2841.18	SCZ_PGC3	DECR2	Transcriptome_Transcriptlvel	DLPFC	SMR	CMC+GTEX	SMR	0.00488208	0.0179316	0.785421		35460606	10.1016/j.ajhg.2022.04.004	Jiang eet all Am J Hum Genet	BRAIN
DECR2	Q9NUI1	2754	CIS	Cognition_Meta	DECODE_Specific	+,NA		0.760081	0.760081	DECODE	DECODE	1.34208	2841.18	SCZ.Clozuk.2018	DECR2	Transcriptome	BRAIN	SMR	PsychENCODE	SMR	0.0241033	0.0202791	0.235		30545856	10.1126/science.aat8127	Gandal et all science	BRAIN
DECR2	Q9NUI1	2754	CIS	Cognition_Meta	DECODE_Specific	+,NA		0.760081	0.760081	DECODE	DECODE	1.34208	2841.18	BD.PGC.ruderferCell2018	DECR2	Transcriptome	BRAIN	SMR	PsychENCODE	SMR	0.0337929	0.0312854	0.280076		30545856	10.1126/science.aat8127	Gandal et all science	BRAIN
DECR2	Q9NUI1	2754	CIS	Cognition_Meta	DECODE_Specific	+,NA		0.760081	0.760081	DECODE	DECODE	1.34208	2841.18	Depression Howard et all	DECR2	Proteiome	BRAIN DPFC	SMR	ROS/MAP	SMR	0.20531	0.080745	0.011		33846625	10.1038/s41593-021-00832-6	Wingo Nat Neurosci	BRAIN
DECR2	Q9NUI1	2754	CIS	Cognition_Meta	DECODE_Specific	+,NA		0.760081	0.760081	DECODE	DECODE	1.34208	2841.18	SCZ	DECR2	Proteiome	BLOOD	SMR	eQTLGen	SMR	0.00523557	0.0175075	0.764903		37415601	10.3389/fgene.2023.1191264	Gedik et all Front Genet	BLOOD
DECR2	Q9NUI1	2754	CIS	Cognition_Meta	DECODE_Specific	+,NA		0.760081	0.760081	DECODE	DECODE	1.34208	2841.18	MDD	DECR2	Proteiome	BRAIN	SMR	BrainMeta	SMR	0.0221784	0.00773776	0.00415352		37415601	10.3389/fgene.2023.1191264	Gedik et all Front Genet	BRAIN
DECR2	Q9NUI1	2754	CIS	Cognition_Meta	DECODE_Specific	+,NA		0.760081	0.760081	DECODE	DECODE	1.34208	2841.18	BIP	DECR2	Proteiome	BRAIN	SMR	BrainMeta	SMR	0.0384501	0.0155947	0.0136789		37415601	10.3389/fgene.2023.1191264	Gedik et all Front Genet	BRAIN
DECR2	Q9NUI1	2754	CIS	Cognition_Meta	DECODE_Specific	+,NA		0.760081	0.760081	DECODE	DECODE	1.34208	2841.18	SCZ	DECR2	Proteiome	BRAIN	SMR	BrainMeta	SMR	0.00135816	0.0124456	0.913101		37415601	10.3389/fgene.2023.1191264	Gedik et all Front Genet	BRAIN
DECR2	Q9NUI1	2754	CIS	Cognition_Meta	DECODE_Specific	+,NA		0.760081	0.760081	DECODE	DECODE	1.34208	2841.18	MDD	DECR2	Proteiome	BLOOD	SMR	eQTLGen	SMR	0.0303009	0.010788	0.00497319		37415601	10.3389/fgene.2023.1191264	Gedik et all Front Genet	BLOOD
DECR2	Q9NUI1	2754	CIS	Cognition_Meta	DECODE_Specific	+,NA		0.760081	0.760081	DECODE	DECODE	1.34208	2841.18	BIP	DECR2	Proteiome	BLOOD	SMR	eQTLGen	SMR	0.0540884	0.0217944	0.0130736		37415601	10.3389/fgene.2023.1191264	Gedik et all Front Genet	BLOOD
DECR2	Q9NUI1	2754	CIS	Cognition_Meta	DECODE_Specific	+,NA		0.760081	0.760081	DECODE	DECODE	1.34208	2841.18	SCZ	DECR2	Proteiome	BLOOD	SMR	deCODE	SMR	0.00320651	0.0155472	0.836601		37415601	10.3389/fgene.2023.1191264	Gedik et all Front Genet	BLOOD
DECR2	Q9NUI1	2754	CIS	Cognition_Meta	DECODE_Specific	+,NA		0.760081	0.760081	DECODE	DECODE	1.34208	2841.18	MDD	DECR2	Proteiome	BRAIN	SMR	Wingo et al., 2022, in 722 samples	SMR	0.0353818	0.0132024	0.00736329		37415601	10.3389/fgene.2023.1191264	Gedik et all Front Genet	BRAIN
DECR2	Q9NUI1	2754	CIS	Cognition_Meta	DECODE_Specific	+,NA		0.760081	0.760081	DECODE	DECODE	1.34208	2841.18	BIP	DECR2	Proteiome	BRAIN	SMR	Wingo et al., 2022, in 722 samples	SMR	0.0625275	0.0264766	0.0181955		37415601	10.3389/fgene.2023.1191264	Gedik et all Front Genet	BRAIN
DECR2	Q9NUI1	2754	CIS	Cognition_Meta	DECODE_Specific	+,NA		0.760081	0.760081	DECODE	DECODE	1.34208	2841.18	SCZ	DECR2	Proteiome	BRAIN	SMR	Wingo et al., 2022, in 722 samples	SMR	0.00427961	0.0207542	0.836631		37415601	10.3389/fgene.2023.1191264	Gedik et all Front Genet	BRAIN
DECR2	Q9NUI1	2754	CIS	Cognition_Meta	DECODE_Specific	+,NA		0.760081	0.760081	DECODE	DECODE	1.34208	2841.18	MDD	DECR2	Proteiome	BLOOD	SMR	deCODE	SMR	0.0265099	0.00957387	0.00562318		37415601	10.3389/fgene.2023.1191264	Gedik et all Front Genet	BLOOD
DECR2	Q9NUI1	2754	CIS	Cognition_Meta	DECODE_Specific	+,NA		0.760081	0.760081	DECODE	DECODE	1.34208	2841.18	BIP	DECR2	Proteiome	BLOOD	SMR	deCODE	SMR	0.0468489	0.0193442	0.0154413		37415601	10.3389/fgene.2023.1191264	Gedik et all Front Genet	BLOOD
DECR2	Q9NUI1	2754	CIS	Cognition_Meta	DECODE_Specific	+,NA		0.760081	0.760081	DECODE	DECODE	1.34208	2841.18	SCZ	DECR2	Transcriptome	BRAIN_DLPFC	TWAS	CMC	FUSION	1.238		0.216		31691811	10.1093/hmg/ddz253	Hall et al Hum Mol Genet	BRAIN
DECR2	Q9NUI1	2754	CIS	Cognition_Meta	DECODE_Specific	+,NA		0.760081	0.760081	DECODE	DECODE	1.34208	2841.18	Depression Howard et all	DECR2	Proteiome	BRAIN DPFC	PWAS	ROS/MAP	FUSION	2.3837		0.01714		33846625	10.1038/s41593-021-00832-6	Wingo Nat Neurosci	BRAIN
DECR2	Q9NUI1	2754	CIS	Cognition_Meta	DECODE_Specific	+,NA		0.760081	0.760081	DECODE	DECODE	1.34208	2841.18	Depression Howard et all	DECR2	Transcriptome	BRAIN DPFC	TWAS	dPFC of 152 participants of European descent	FUSION	1.7243		0.08466		33846625	10.1038/s41593-021-00832-6	Wingo Nat Neurosci	BRAIN
DECR2	Q9NUI1	2754	CIS	Cognition_Meta	DECODE_Specific	+,NA		0.760081	0.760081	DECODE	DECODE	1.34208	2841.18	Depression Howard et all	DECR2	Proteiome	BRAIN	PWAS	ROS/MAP	FUSION	1.93846		0.0526		33846625	10.1038/s41593-021-00832-6	Wingo Nat Neurosci	BRAIN
DECR2	Q9NUI1	2754	CIS	Cognition_Meta	DECODE_Specific	+,NA		0.760081	0.760081	DECODE	DECODE	1.34208	2841.18	Bipolar_Disorder_Type1	DECR2	Transcriptome	Brain_Cortex	TWAS	GTeX	FUSION			0.00118		35912095	10.3389/fcell.2022.956265	Huang Y et al	Brain
DECR2	Q9NUI1	2754	CIS	Cognition_Meta	DECODE_Specific	+,NA		0.760081	0.760081	DECODE	DECODE	1.34208	2841.18	Bipolar_Disorder_Type1	DECR2	Transcriptome	Brain_Spinal_cord_cerical_c-1	TWAS	GTeX	FUSION			0.002389		35912095	10.3389/fcell.2022.956265	Huang Y et al	Brain
DECR2	Q9NUI1	2754	CIS	Cognition_Meta	DECODE_Specific	+,NA		0.760081	0.760081	DECODE	DECODE	1.34208	2841.18	Bipolar_Disorder_Type1	DECR2	Transcriptome	Brain_Substantia_nigra	TWAS	GTeX	FUSION			0.00118		35912095	10.3389/fcell.2022.956265	Huang Y et al	Brain
DECR2	Q9NUI1	2754	CIS	Cognition_Meta	DECODE_Specific	+,NA		0.760081	0.760081	DECODE	DECODE	1.34208	2841.18	SCZ	DECR2	Transcriptome	Brain_Frontal_Cortex_BA9	TWAS	GteX	FUSION			0.52527		34416157	10.1016/j.ajhg.2021.07.011	Ayg√ºn N et al	Brain
DECR2	Q9NUI1	2754	CIS	Cognition_Meta	DECODE_Specific	+,NA		0.760081	0.760081	DECODE	DECODE	1.34208	2841.18	Schizophrenia	DECR2	Transcriptome	brain caudate nucleus	TWAS	Gtex	Fusion			0.233867		36319771	10.1038/s41593-022-01182-7	Benjamin KJM	brain caudate nucleus
DECR2	Q9NUI1	2754	CIS	Depression_iPSYCH_2023	DECODE_Specific	+,NA		0.860312	0.860312	DECODE	DECODE	1.40002	3215.84	SCZ	DECR2	Proteome	PLASMA	MR	deCODE	TwoSampleMR	0.0385463	0.0244361	0.114695		37085628	10.1007/s00439-023-02562-0	Dang et al Human Genetics	BLOOD
DECR2	Q9NUI1	2754	CIS	Depression_iPSYCH_2023	DECODE_Specific	+,NA		0.860312	0.860312	DECODE	DECODE	1.40002	3215.84	BIP	DECR2	Proteome	PLASMA	MR	deCODE	TwoSampleMR	0.0764407	0.0300752	0.0110329		37085628	10.1007/s00439-023-02562-0	Dang et al Human Genetics	BLOOD
DECR2	Q9NUI1	2754	CIS	Depression_iPSYCH_2023	DECODE_Specific	+,NA		0.860312	0.860312	DECODE	DECODE	1.40002	3215.84	MDD	DECR2	Proteome	PLASMA	MR	deCODE	TwoSampleMR	0.0220069	0.0119017	0.06445		37085628	10.1007/s00439-023-02562-0	Dang et al Human Genetics	BLOOD
DECR2	Q9NUI1	2754	CIS	Depression_iPSYCH_2023	DECODE_Specific	+,NA		0.860312	0.860312	DECODE	DECODE	1.40002	3215.84	Bipolar disorder	DECR2	Proteome	PLASMA	MR	FENLAND	TwoSampleMR	0.0280344	0.0127807	0.0282722		36280454	https://doi.org/10.1016/j.biopsych.2022.08.015	Lu et al Biol Psychiatry	BLOOD
DECR2	Q9NUI1	2754	CIS	Depression_iPSYCH_2023	DECODE_Specific	+,NA		0.860312	0.860312	DECODE	DECODE	1.40002	3215.84	Major depressive disorder	DECR2	Proteome	PLASMA	MR	FENLAND	TwoSampleMR	0.0143123	0.00698724	0.0405261		36280454	https://doi.org/10.1016/j.biopsych.2022.08.015	Lu et al Biol Psychiatry	BLOOD
DECR2	Q9NUI1	2754	CIS	Depression_iPSYCH_2023	DECODE_Specific	+,NA		0.860312	0.860312	DECODE	DECODE	1.40002	3215.84	Schizophrenia	DECR2	Proteome	PLASMA	MR	FENLAND	TwoSampleMR	0.00174483	0.00910138	0.847969		36280454	https://doi.org/10.1016/j.biopsych.2022.08.015	Lu et al Biol Psychiatry	BLOOD
DECR2	Q9NUI1	2754	CIS	Depression_iPSYCH_2023	DECODE_Specific	+,NA		0.860312	0.860312	DECODE	DECODE	1.40002	3215.84	SCZ_PGC3	DECR2	Transcriptome	DLPFC	MR	CMC+GTEX	MendelianRandomization			0.113218		35460606	10.1016/j.ajhg.2022.04.004	Jiang eet all Am J Hum Genet	BRAIN
DECR2	Q9NUI1	2754	CIS	Depression_iPSYCH_2023	DECODE_Specific	+,NA		0.860312	0.860312	DECODE	DECODE	1.40002	3215.84	SCZ_PGC3	DECR2	Transcriptome	DLPFC	MR	CMC+GTEX	MendelianRandomization			0.0195205		35460606	10.1016/j.ajhg.2022.04.004	Jiang eet all Am J Hum Genet	BRAIN
DECR2	Q9NUI1	2754	CIS	Depression_iPSYCH_2023	DECODE_Specific	+,NA		0.860312	0.860312	DECODE	DECODE	1.40002	3215.84	SCZ_PGC3	DECR2	Transcriptome	DLPFC	MR	CMC+GTEX	MendelianRandomization			0.00032896		35460606	10.1016/j.ajhg.2022.04.004	Jiang eet all Am J Hum Genet	BRAIN
DECR2	Q9NUI1	2754	CIS	Depression_iPSYCH_2023	DECODE_Specific	+,NA		0.860312	0.860312	DECODE	DECODE	1.40002	3215.84	SCZ_PGC3	DECR2	Transcriptome	DLPFC	MR	CMC+GTEX	EMIC			0.988792		35460606	10.1016/j.ajhg.2022.04.004	Jiang eet all Am J Hum Genet	BRAIN
DECR2	Q9NUI1	2754	CIS	Depression_iPSYCH_2023	DECODE_Specific	+,NA		0.860312	0.860312	DECODE	DECODE	1.40002	3215.84	BIP_2019_Stahl_etall	DECR2	Transcriptome	DLPFC	MR	CMC+GTEX	MendelianRandomization			0.123297		35460606	10.1016/j.ajhg.2022.04.004	Jiang eet all Am J Hum Genet	BRAIN
DECR2	Q9NUI1	2754	CIS	Depression_iPSYCH_2023	DECODE_Specific	+,NA		0.860312	0.860312	DECODE	DECODE	1.40002	3215.84	BIP_2019_Stahl_etall	DECR2	Transcriptome	DLPFC	MR	CMC+GTEX	MendelianRandomization			0.0124767		35460606	10.1016/j.ajhg.2022.04.004	Jiang eet all Am J Hum Genet	BRAIN
DECR2	Q9NUI1	2754	CIS	Depression_iPSYCH_2023	DECODE_Specific	+,NA		0.860312	0.860312	DECODE	DECODE	1.40002	3215.84	BIP_2019_Stahl_etall	DECR2	Transcriptome	DLPFC	MR	CMC+GTEX	MendelianRandomization			0.73765		35460606	10.1016/j.ajhg.2022.04.004	Jiang eet all Am J Hum Genet	BRAIN
DECR2	Q9NUI1	2754	CIS	Depression_iPSYCH_2023	DECODE_Specific	+,NA		0.860312	0.860312	DECODE	DECODE	1.40002	3215.84	BIP_2019_Stahl_etall	DECR2	Transcriptome	DLPFC	MR	CMC+GTEX	EMIC			0.111646		35460606	10.1016/j.ajhg.2022.04.004	Jiang eet all Am J Hum Genet	BRAIN
DECR2	Q9NUI1	2754	CIS	Depression_iPSYCH_2023	DECODE_Specific	+,NA		0.860312	0.860312	DECODE	DECODE	1.40002	3215.84	Deepression_Wray_tall	DECR2	Proteiome	BRAIN DLPFC	MR	ROS/MAP	TwoSampleMR	0.21	0.07	0.00559		35296807	10.1038/s41380-022-01507-9	Deng et all Mol Psychiatry	BRAIN
DECR2	Q9NUI1	2754	CIS	Depression_iPSYCH_2023	DECODE_Specific	+,NA		0.860312	0.860312	DECODE	DECODE	1.40002	3215.84	Deepression_Wray_tall	DECR2	Transcriptome	BRAIN DLPFC	MR	PsychENCODE	TwoSampleMR	0.03	0.01	0.00635		35296807	10.1038/s41380-022-01507-9	Deng et all Mol Psychiatry	BRAIN
DECR2	Q9NUI1	2754	CIS	Depression_iPSYCH_2023	DECODE_Specific	+,NA		0.860312	0.860312	DECODE	DECODE	1.40002	3215.84	Deepression_Wray_tall	DECR2	Transcriptome	BLOOD	MR	GTEx	TwoSampleMR	0.04	0.01	0.00431		35296807	10.1038/s41380-022-01507-9	Deng et all Mol Psychiatry	BLOOD
DECR2	Q9NUI1	2754	CIS	Depression_iPSYCH_2023	DECODE_Specific	+,NA		0.860312	0.860312	DECODE	DECODE	1.40002	3215.84	SCZ_PGC3	DECR2	Transcriptome	DLPFC	SMR	CMC+GTEX	SMR	0.00439835	0.0161531	0.785398		35460606	10.1016/j.ajhg.2022.04.004	Jiang eet all Am J Hum Genet	BRAIN
DECR2	Q9NUI1	2754	CIS	Depression_iPSYCH_2023	DECODE_Specific	+,NA		0.860312	0.860312	DECODE	DECODE	1.40002	3215.84	SCZ_PGC3	DECR2	Transcriptome_Transcriptlvel	DLPFC	SMR	CMC+GTEX	SMR	0.00488208	0.0179316	0.785421		35460606	10.1016/j.ajhg.2022.04.004	Jiang eet all Am J Hum Genet	BRAIN
DECR2	Q9NUI1	2754	CIS	Depression_iPSYCH_2023	DECODE_Specific	+,NA		0.860312	0.860312	DECODE	DECODE	1.40002	3215.84	SCZ.Clozuk.2018	DECR2	Transcriptome	BRAIN	SMR	PsychENCODE	SMR	0.0241033	0.0202791	0.235		30545856	10.1126/science.aat8127	Gandal et all science	BRAIN
DECR2	Q9NUI1	2754	CIS	Depression_iPSYCH_2023	DECODE_Specific	+,NA		0.860312	0.860312	DECODE	DECODE	1.40002	3215.84	BD.PGC.ruderferCell2018	DECR2	Transcriptome	BRAIN	SMR	PsychENCODE	SMR	0.0337929	0.0312854	0.280076		30545856	10.1126/science.aat8127	Gandal et all science	BRAIN
DECR2	Q9NUI1	2754	CIS	Depression_iPSYCH_2023	DECODE_Specific	+,NA		0.860312	0.860312	DECODE	DECODE	1.40002	3215.84	Depression Howard et all	DECR2	Proteiome	BRAIN DPFC	SMR	ROS/MAP	SMR	0.20531	0.080745	0.011		33846625	10.1038/s41593-021-00832-6	Wingo Nat Neurosci	BRAIN
DECR2	Q9NUI1	2754	CIS	Depression_iPSYCH_2023	DECODE_Specific	+,NA		0.860312	0.860312	DECODE	DECODE	1.40002	3215.84	SCZ	DECR2	Proteiome	BLOOD	SMR	eQTLGen	SMR	0.00523557	0.0175075	0.764903		37415601	10.3389/fgene.2023.1191264	Gedik et all Front Genet	BLOOD
DECR2	Q9NUI1	2754	CIS	Depression_iPSYCH_2023	DECODE_Specific	+,NA		0.860312	0.860312	DECODE	DECODE	1.40002	3215.84	MDD	DECR2	Proteiome	BRAIN	SMR	BrainMeta	SMR	0.0221784	0.00773776	0.00415352		37415601	10.3389/fgene.2023.1191264	Gedik et all Front Genet	BRAIN
DECR2	Q9NUI1	2754	CIS	Depression_iPSYCH_2023	DECODE_Specific	+,NA		0.860312	0.860312	DECODE	DECODE	1.40002	3215.84	BIP	DECR2	Proteiome	BRAIN	SMR	BrainMeta	SMR	0.0384501	0.0155947	0.0136789		37415601	10.3389/fgene.2023.1191264	Gedik et all Front Genet	BRAIN
DECR2	Q9NUI1	2754	CIS	Depression_iPSYCH_2023	DECODE_Specific	+,NA		0.860312	0.860312	DECODE	DECODE	1.40002	3215.84	SCZ	DECR2	Proteiome	BRAIN	SMR	BrainMeta	SMR	0.00135816	0.0124456	0.913101		37415601	10.3389/fgene.2023.1191264	Gedik et all Front Genet	BRAIN
DECR2	Q9NUI1	2754	CIS	Depression_iPSYCH_2023	DECODE_Specific	+,NA		0.860312	0.860312	DECODE	DECODE	1.40002	3215.84	MDD	DECR2	Proteiome	BLOOD	SMR	eQTLGen	SMR	0.0303009	0.010788	0.00497319		37415601	10.3389/fgene.2023.1191264	Gedik et all Front Genet	BLOOD
DECR2	Q9NUI1	2754	CIS	Depression_iPSYCH_2023	DECODE_Specific	+,NA		0.860312	0.860312	DECODE	DECODE	1.40002	3215.84	BIP	DECR2	Proteiome	BLOOD	SMR	eQTLGen	SMR	0.0540884	0.0217944	0.0130736		37415601	10.3389/fgene.2023.1191264	Gedik et all Front Genet	BLOOD
DECR2	Q9NUI1	2754	CIS	Depression_iPSYCH_2023	DECODE_Specific	+,NA		0.860312	0.860312	DECODE	DECODE	1.40002	3215.84	SCZ	DECR2	Proteiome	BLOOD	SMR	deCODE	SMR	0.00320651	0.0155472	0.836601		37415601	10.3389/fgene.2023.1191264	Gedik et all Front Genet	BLOOD
DECR2	Q9NUI1	2754	CIS	Depression_iPSYCH_2023	DECODE_Specific	+,NA		0.860312	0.860312	DECODE	DECODE	1.40002	3215.84	MDD	DECR2	Proteiome	BRAIN	SMR	Wingo et al., 2022, in 722 samples	SMR	0.0353818	0.0132024	0.00736329		37415601	10.3389/fgene.2023.1191264	Gedik et all Front Genet	BRAIN
DECR2	Q9NUI1	2754	CIS	Depression_iPSYCH_2023	DECODE_Specific	+,NA		0.860312	0.860312	DECODE	DECODE	1.40002	3215.84	BIP	DECR2	Proteiome	BRAIN	SMR	Wingo et al., 2022, in 722 samples	SMR	0.0625275	0.0264766	0.0181955		37415601	10.3389/fgene.2023.1191264	Gedik et all Front Genet	BRAIN
DECR2	Q9NUI1	2754	CIS	Depression_iPSYCH_2023	DECODE_Specific	+,NA		0.860312	0.860312	DECODE	DECODE	1.40002	3215.84	SCZ	DECR2	Proteiome	BRAIN	SMR	Wingo et al., 2022, in 722 samples	SMR	0.00427961	0.0207542	0.836631		37415601	10.3389/fgene.2023.1191264	Gedik et all Front Genet	BRAIN
DECR2	Q9NUI1	2754	CIS	Depression_iPSYCH_2023	DECODE_Specific	+,NA		0.860312	0.860312	DECODE	DECODE	1.40002	3215.84	MDD	DECR2	Proteiome	BLOOD	SMR	deCODE	SMR	0.0265099	0.00957387	0.00562318		37415601	10.3389/fgene.2023.1191264	Gedik et all Front Genet	BLOOD
DECR2	Q9NUI1	2754	CIS	Depression_iPSYCH_2023	DECODE_Specific	+,NA		0.860312	0.860312	DECODE	DECODE	1.40002	3215.84	BIP	DECR2	Proteiome	BLOOD	SMR	deCODE	SMR	0.0468489	0.0193442	0.0154413		37415601	10.3389/fgene.2023.1191264	Gedik et all Front Genet	BLOOD
DECR2	Q9NUI1	2754	CIS	Depression_iPSYCH_2023	DECODE_Specific	+,NA		0.860312	0.860312	DECODE	DECODE	1.40002	3215.84	SCZ	DECR2	Transcriptome	BRAIN_DLPFC	TWAS	CMC	FUSION	1.238		0.216		31691811	10.1093/hmg/ddz253	Hall et al Hum Mol Genet	BRAIN
DECR2	Q9NUI1	2754	CIS	Depression_iPSYCH_2023	DECODE_Specific	+,NA		0.860312	0.860312	DECODE	DECODE	1.40002	3215.84	Depression Howard et all	DECR2	Proteiome	BRAIN DPFC	PWAS	ROS/MAP	FUSION	2.3837		0.01714		33846625	10.1038/s41593-021-00832-6	Wingo Nat Neurosci	BRAIN
DECR2	Q9NUI1	2754	CIS	Depression_iPSYCH_2023	DECODE_Specific	+,NA		0.860312	0.860312	DECODE	DECODE	1.40002	3215.84	Depression Howard et all	DECR2	Transcriptome	BRAIN DPFC	TWAS	dPFC of 152 participants of European descent	FUSION	1.7243		0.08466		33846625	10.1038/s41593-021-00832-6	Wingo Nat Neurosci	BRAIN
DECR2	Q9NUI1	2754	CIS	Depression_iPSYCH_2023	DECODE_Specific	+,NA		0.860312	0.860312	DECODE	DECODE	1.40002	3215.84	Depression Howard et all	DECR2	Proteiome	BRAIN	PWAS	ROS/MAP	FUSION	1.93846		0.0526		33846625	10.1038/s41593-021-00832-6	Wingo Nat Neurosci	BRAIN
DECR2	Q9NUI1	2754	CIS	Depression_iPSYCH_2023	DECODE_Specific	+,NA		0.860312	0.860312	DECODE	DECODE	1.40002	3215.84	Bipolar_Disorder_Type1	DECR2	Transcriptome	Brain_Cortex	TWAS	GTeX	FUSION			0.00118		35912095	10.3389/fcell.2022.956265	Huang Y et al	Brain
DECR2	Q9NUI1	2754	CIS	Depression_iPSYCH_2023	DECODE_Specific	+,NA		0.860312	0.860312	DECODE	DECODE	1.40002	3215.84	Bipolar_Disorder_Type1	DECR2	Transcriptome	Brain_Spinal_cord_cerical_c-1	TWAS	GTeX	FUSION			0.002389		35912095	10.3389/fcell.2022.956265	Huang Y et al	Brain
DECR2	Q9NUI1	2754	CIS	Depression_iPSYCH_2023	DECODE_Specific	+,NA		0.860312	0.860312	DECODE	DECODE	1.40002	3215.84	Bipolar_Disorder_Type1	DECR2	Transcriptome	Brain_Substantia_nigra	TWAS	GTeX	FUSION			0.00118		35912095	10.3389/fcell.2022.956265	Huang Y et al	Brain
DECR2	Q9NUI1	2754	CIS	Depression_iPSYCH_2023	DECODE_Specific	+,NA		0.860312	0.860312	DECODE	DECODE	1.40002	3215.84	SCZ	DECR2	Transcriptome	Brain_Frontal_Cortex_BA9	TWAS	GteX	FUSION			0.52527		34416157	10.1016/j.ajhg.2021.07.011	Ayg√ºn N et al	Brain
DECR2	Q9NUI1	2754	CIS	Depression_iPSYCH_2023	DECODE_Specific	+,NA		0.860312	0.860312	DECODE	DECODE	1.40002	3215.84	Schizophrenia	DECR2	Transcriptome	brain caudate nucleus	TWAS	Gtex	Fusion			0.233867		36319771	10.1038/s41593-022-01182-7	Benjamin KJM	brain caudate nucleus
DECR2	Q9NUI1	2754	TRANS	BIP_PGC3_noukb	DECODE_Specific	-,NA		0.663387	0.663387	DECODE	DECODE	1.14214	4518.33	SCZ	DECR2	Proteome	PLASMA	MR	deCODE	TwoSampleMR	0.0385463	0.0244361	0.114695		37085628	10.1007/s00439-023-02562-0	Dang et al Human Genetics	BLOOD
DECR2	Q9NUI1	2754	TRANS	BIP_PGC3_noukb	DECODE_Specific	-,NA		0.663387	0.663387	DECODE	DECODE	1.14214	4518.33	BIP	DECR2	Proteome	PLASMA	MR	deCODE	TwoSampleMR	0.0764407	0.0300752	0.0110329		37085628	10.1007/s00439-023-02562-0	Dang et al Human Genetics	BLOOD
DECR2	Q9NUI1	2754	TRANS	BIP_PGC3_noukb	DECODE_Specific	-,NA		0.663387	0.663387	DECODE	DECODE	1.14214	4518.33	MDD	DECR2	Proteome	PLASMA	MR	deCODE	TwoSampleMR	0.0220069	0.0119017	0.06445		37085628	10.1007/s00439-023-02562-0	Dang et al Human Genetics	BLOOD
DECR2	Q9NUI1	2754	TRANS	BIP_PGC3_noukb	DECODE_Specific	-,NA		0.663387	0.663387	DECODE	DECODE	1.14214	4518.33	Bipolar disorder	DECR2	Proteome	PLASMA	MR	FENLAND	TwoSampleMR	0.0280344	0.0127807	0.0282722		36280454	https://doi.org/10.1016/j.biopsych.2022.08.015	Lu et al Biol Psychiatry	BLOOD
DECR2	Q9NUI1	2754	TRANS	BIP_PGC3_noukb	DECODE_Specific	-,NA		0.663387	0.663387	DECODE	DECODE	1.14214	4518.33	Major depressive disorder	DECR2	Proteome	PLASMA	MR	FENLAND	TwoSampleMR	0.0143123	0.00698724	0.0405261		36280454	https://doi.org/10.1016/j.biopsych.2022.08.015	Lu et al Biol Psychiatry	BLOOD
DECR2	Q9NUI1	2754	TRANS	BIP_PGC3_noukb	DECODE_Specific	-,NA		0.663387	0.663387	DECODE	DECODE	1.14214	4518.33	Schizophrenia	DECR2	Proteome	PLASMA	MR	FENLAND	TwoSampleMR	0.00174483	0.00910138	0.847969		36280454	https://doi.org/10.1016/j.biopsych.2022.08.015	Lu et al Biol Psychiatry	BLOOD
DECR2	Q9NUI1	2754	TRANS	BIP_PGC3_noukb	DECODE_Specific	-,NA		0.663387	0.663387	DECODE	DECODE	1.14214	4518.33	SCZ_PGC3	DECR2	Transcriptome	DLPFC	MR	CMC+GTEX	MendelianRandomization			0.113218		35460606	10.1016/j.ajhg.2022.04.004	Jiang eet all Am J Hum Genet	BRAIN
DECR2	Q9NUI1	2754	TRANS	BIP_PGC3_noukb	DECODE_Specific	-,NA		0.663387	0.663387	DECODE	DECODE	1.14214	4518.33	SCZ_PGC3	DECR2	Transcriptome	DLPFC	MR	CMC+GTEX	MendelianRandomization			0.0195205		35460606	10.1016/j.ajhg.2022.04.004	Jiang eet all Am J Hum Genet	BRAIN
DECR2	Q9NUI1	2754	TRANS	BIP_PGC3_noukb	DECODE_Specific	-,NA		0.663387	0.663387	DECODE	DECODE	1.14214	4518.33	SCZ_PGC3	DECR2	Transcriptome	DLPFC	MR	CMC+GTEX	MendelianRandomization			0.00032896		35460606	10.1016/j.ajhg.2022.04.004	Jiang eet all Am J Hum Genet	BRAIN
DECR2	Q9NUI1	2754	TRANS	BIP_PGC3_noukb	DECODE_Specific	-,NA		0.663387	0.663387	DECODE	DECODE	1.14214	4518.33	SCZ_PGC3	DECR2	Transcriptome	DLPFC	MR	CMC+GTEX	EMIC			0.988792		35460606	10.1016/j.ajhg.2022.04.004	Jiang eet all Am J Hum Genet	BRAIN
DECR2	Q9NUI1	2754	TRANS	BIP_PGC3_noukb	DECODE_Specific	-,NA		0.663387	0.663387	DECODE	DECODE	1.14214	4518.33	BIP_2019_Stahl_etall	DECR2	Transcriptome	DLPFC	MR	CMC+GTEX	MendelianRandomization			0.123297		35460606	10.1016/j.ajhg.2022.04.004	Jiang eet all Am J Hum Genet	BRAIN
DECR2	Q9NUI1	2754	TRANS	BIP_PGC3_noukb	DECODE_Specific	-,NA		0.663387	0.663387	DECODE	DECODE	1.14214	4518.33	BIP_2019_Stahl_etall	DECR2	Transcriptome	DLPFC	MR	CMC+GTEX	MendelianRandomization			0.0124767		35460606	10.1016/j.ajhg.2022.04.004	Jiang eet all Am J Hum Genet	BRAIN
DECR2	Q9NUI1	2754	TRANS	BIP_PGC3_noukb	DECODE_Specific	-,NA		0.663387	0.663387	DECODE	DECODE	1.14214	4518.33	BIP_2019_Stahl_etall	DECR2	Transcriptome	DLPFC	MR	CMC+GTEX	MendelianRandomization			0.73765		35460606	10.1016/j.ajhg.2022.04.004	Jiang eet all Am J Hum Genet	BRAIN
DECR2	Q9NUI1	2754	TRANS	BIP_PGC3_noukb	DECODE_Specific	-,NA		0.663387	0.663387	DECODE	DECODE	1.14214	4518.33	BIP_2019_Stahl_etall	DECR2	Transcriptome	DLPFC	MR	CMC+GTEX	EMIC			0.111646		35460606	10.1016/j.ajhg.2022.04.004	Jiang eet all Am J Hum Genet	BRAIN
DECR2	Q9NUI1	2754	TRANS	BIP_PGC3_noukb	DECODE_Specific	-,NA		0.663387	0.663387	DECODE	DECODE	1.14214	4518.33	Deepression_Wray_tall	DECR2	Proteiome	BRAIN DLPFC	MR	ROS/MAP	TwoSampleMR	0.21	0.07	0.00559		35296807	10.1038/s41380-022-01507-9	Deng et all Mol Psychiatry	BRAIN
DECR2	Q9NUI1	2754	TRANS	BIP_PGC3_noukb	DECODE_Specific	-,NA		0.663387	0.663387	DECODE	DECODE	1.14214	4518.33	Deepression_Wray_tall	DECR2	Transcriptome	BRAIN DLPFC	MR	PsychENCODE	TwoSampleMR	0.03	0.01	0.00635		35296807	10.1038/s41380-022-01507-9	Deng et all Mol Psychiatry	BRAIN
DECR2	Q9NUI1	2754	TRANS	BIP_PGC3_noukb	DECODE_Specific	-,NA		0.663387	0.663387	DECODE	DECODE	1.14214	4518.33	Deepression_Wray_tall	DECR2	Transcriptome	BLOOD	MR	GTEx	TwoSampleMR	0.04	0.01	0.00431		35296807	10.1038/s41380-022-01507-9	Deng et all Mol Psychiatry	BLOOD
DECR2	Q9NUI1	2754	TRANS	BIP_PGC3_noukb	DECODE_Specific	-,NA		0.663387	0.663387	DECODE	DECODE	1.14214	4518.33	SCZ_PGC3	DECR2	Transcriptome	DLPFC	SMR	CMC+GTEX	SMR	0.00439835	0.0161531	0.785398		35460606	10.1016/j.ajhg.2022.04.004	Jiang eet all Am J Hum Genet	BRAIN
DECR2	Q9NUI1	2754	TRANS	BIP_PGC3_noukb	DECODE_Specific	-,NA		0.663387	0.663387	DECODE	DECODE	1.14214	4518.33	SCZ_PGC3	DECR2	Transcriptome_Transcriptlvel	DLPFC	SMR	CMC+GTEX	SMR	0.00488208	0.0179316	0.785421		35460606	10.1016/j.ajhg.2022.04.004	Jiang eet all Am J Hum Genet	BRAIN
DECR2	Q9NUI1	2754	TRANS	BIP_PGC3_noukb	DECODE_Specific	-,NA		0.663387	0.663387	DECODE	DECODE	1.14214	4518.33	SCZ.Clozuk.2018	DECR2	Transcriptome	BRAIN	SMR	PsychENCODE	SMR	0.0241033	0.0202791	0.235		30545856	10.1126/science.aat8127	Gandal et all science	BRAIN
DECR2	Q9NUI1	2754	TRANS	BIP_PGC3_noukb	DECODE_Specific	-,NA		0.663387	0.663387	DECODE	DECODE	1.14214	4518.33	BD.PGC.ruderferCell2018	DECR2	Transcriptome	BRAIN	SMR	PsychENCODE	SMR	0.0337929	0.0312854	0.280076		30545856	10.1126/science.aat8127	Gandal et all science	BRAIN
DECR2	Q9NUI1	2754	TRANS	BIP_PGC3_noukb	DECODE_Specific	-,NA		0.663387	0.663387	DECODE	DECODE	1.14214	4518.33	Depression Howard et all	DECR2	Proteiome	BRAIN DPFC	SMR	ROS/MAP	SMR	0.20531	0.080745	0.011		33846625	10.1038/s41593-021-00832-6	Wingo Nat Neurosci	BRAIN
DECR2	Q9NUI1	2754	TRANS	BIP_PGC3_noukb	DECODE_Specific	-,NA		0.663387	0.663387	DECODE	DECODE	1.14214	4518.33	SCZ	DECR2	Proteiome	BLOOD	SMR	eQTLGen	SMR	0.00523557	0.0175075	0.764903		37415601	10.3389/fgene.2023.1191264	Gedik et all Front Genet	BLOOD
DECR2	Q9NUI1	2754	TRANS	BIP_PGC3_noukb	DECODE_Specific	-,NA		0.663387	0.663387	DECODE	DECODE	1.14214	4518.33	MDD	DECR2	Proteiome	BRAIN	SMR	BrainMeta	SMR	0.0221784	0.00773776	0.00415352		37415601	10.3389/fgene.2023.1191264	Gedik et all Front Genet	BRAIN
DECR2	Q9NUI1	2754	TRANS	BIP_PGC3_noukb	DECODE_Specific	-,NA		0.663387	0.663387	DECODE	DECODE	1.14214	4518.33	BIP	DECR2	Proteiome	BRAIN	SMR	BrainMeta	SMR	0.0384501	0.0155947	0.0136789		37415601	10.3389/fgene.2023.1191264	Gedik et all Front Genet	BRAIN
DECR2	Q9NUI1	2754	TRANS	BIP_PGC3_noukb	DECODE_Specific	-,NA		0.663387	0.663387	DECODE	DECODE	1.14214	4518.33	SCZ	DECR2	Proteiome	BRAIN	SMR	BrainMeta	SMR	0.00135816	0.0124456	0.913101		37415601	10.3389/fgene.2023.1191264	Gedik et all Front Genet	BRAIN
DECR2	Q9NUI1	2754	TRANS	BIP_PGC3_noukb	DECODE_Specific	-,NA		0.663387	0.663387	DECODE	DECODE	1.14214	4518.33	MDD	DECR2	Proteiome	BLOOD	SMR	eQTLGen	SMR	0.0303009	0.010788	0.00497319		37415601	10.3389/fgene.2023.1191264	Gedik et all Front Genet	BLOOD
DECR2	Q9NUI1	2754	TRANS	BIP_PGC3_noukb	DECODE_Specific	-,NA		0.663387	0.663387	DECODE	DECODE	1.14214	4518.33	BIP	DECR2	Proteiome	BLOOD	SMR	eQTLGen	SMR	0.0540884	0.0217944	0.0130736		37415601	10.3389/fgene.2023.1191264	Gedik et all Front Genet	BLOOD
DECR2	Q9NUI1	2754	TRANS	BIP_PGC3_noukb	DECODE_Specific	-,NA		0.663387	0.663387	DECODE	DECODE	1.14214	4518.33	SCZ	DECR2	Proteiome	BLOOD	SMR	deCODE	SMR	0.00320651	0.0155472	0.836601		37415601	10.3389/fgene.2023.1191264	Gedik et all Front Genet	BLOOD
DECR2	Q9NUI1	2754	TRANS	BIP_PGC3_noukb	DECODE_Specific	-,NA		0.663387	0.663387	DECODE	DECODE	1.14214	4518.33	MDD	DECR2	Proteiome	BRAIN	SMR	Wingo et al., 2022, in 722 samples	SMR	0.0353818	0.0132024	0.00736329		37415601	10.3389/fgene.2023.1191264	Gedik et all Front Genet	BRAIN
DECR2	Q9NUI1	2754	TRANS	BIP_PGC3_noukb	DECODE_Specific	-,NA		0.663387	0.663387	DECODE	DECODE	1.14214	4518.33	BIP	DECR2	Proteiome	BRAIN	SMR	Wingo et al., 2022, in 722 samples	SMR	0.0625275	0.0264766	0.0181955		37415601	10.3389/fgene.2023.1191264	Gedik et all Front Genet	BRAIN
DECR2	Q9NUI1	2754	TRANS	BIP_PGC3_noukb	DECODE_Specific	-,NA		0.663387	0.663387	DECODE	DECODE	1.14214	4518.33	SCZ	DECR2	Proteiome	BRAIN	SMR	Wingo et al., 2022, in 722 samples	SMR	0.00427961	0.0207542	0.836631		37415601	10.3389/fgene.2023.1191264	Gedik et all Front Genet	BRAIN
DECR2	Q9NUI1	2754	TRANS	BIP_PGC3_noukb	DECODE_Specific	-,NA		0.663387	0.663387	DECODE	DECODE	1.14214	4518.33	MDD	DECR2	Proteiome	BLOOD	SMR	deCODE	SMR	0.0265099	0.00957387	0.00562318		37415601	10.3389/fgene.2023.1191264	Gedik et all Front Genet	BLOOD
DECR2	Q9NUI1	2754	TRANS	BIP_PGC3_noukb	DECODE_Specific	-,NA		0.663387	0.663387	DECODE	DECODE	1.14214	4518.33	BIP	DECR2	Proteiome	BLOOD	SMR	deCODE	SMR	0.0468489	0.0193442	0.0154413		37415601	10.3389/fgene.2023.1191264	Gedik et all Front Genet	BLOOD
DECR2	Q9NUI1	2754	TRANS	BIP_PGC3_noukb	DECODE_Specific	-,NA		0.663387	0.663387	DECODE	DECODE	1.14214	4518.33	SCZ	DECR2	Transcriptome	BRAIN_DLPFC	TWAS	CMC	FUSION	1.238		0.216		31691811	10.1093/hmg/ddz253	Hall et al Hum Mol Genet	BRAIN
DECR2	Q9NUI1	2754	TRANS	BIP_PGC3_noukb	DECODE_Specific	-,NA		0.663387	0.663387	DECODE	DECODE	1.14214	4518.33	Depression Howard et all	DECR2	Proteiome	BRAIN DPFC	PWAS	ROS/MAP	FUSION	2.3837		0.01714		33846625	10.1038/s41593-021-00832-6	Wingo Nat Neurosci	BRAIN
DECR2	Q9NUI1	2754	TRANS	BIP_PGC3_noukb	DECODE_Specific	-,NA		0.663387	0.663387	DECODE	DECODE	1.14214	4518.33	Depression Howard et all	DECR2	Transcriptome	BRAIN DPFC	TWAS	dPFC of 152 participants of European descent	FUSION	1.7243		0.08466		33846625	10.1038/s41593-021-00832-6	Wingo Nat Neurosci	BRAIN
DECR2	Q9NUI1	2754	TRANS	BIP_PGC3_noukb	DECODE_Specific	-,NA		0.663387	0.663387	DECODE	DECODE	1.14214	4518.33	Depression Howard et all	DECR2	Proteiome	BRAIN	PWAS	ROS/MAP	FUSION	1.93846		0.0526		33846625	10.1038/s41593-021-00832-6	Wingo Nat Neurosci	BRAIN
DECR2	Q9NUI1	2754	TRANS	BIP_PGC3_noukb	DECODE_Specific	-,NA		0.663387	0.663387	DECODE	DECODE	1.14214	4518.33	Bipolar_Disorder_Type1	DECR2	Transcriptome	Brain_Cortex	TWAS	GTeX	FUSION			0.00118		35912095	10.3389/fcell.2022.956265	Huang Y et al	Brain
DECR2	Q9NUI1	2754	TRANS	BIP_PGC3_noukb	DECODE_Specific	-,NA		0.663387	0.663387	DECODE	DECODE	1.14214	4518.33	Bipolar_Disorder_Type1	DECR2	Transcriptome	Brain_Spinal_cord_cerical_c-1	TWAS	GTeX	FUSION			0.002389		35912095	10.3389/fcell.2022.956265	Huang Y et al	Brain
DECR2	Q9NUI1	2754	TRANS	BIP_PGC3_noukb	DECODE_Specific	-,NA		0.663387	0.663387	DECODE	DECODE	1.14214	4518.33	Bipolar_Disorder_Type1	DECR2	Transcriptome	Brain_Substantia_nigra	TWAS	GTeX	FUSION			0.00118		35912095	10.3389/fcell.2022.956265	Huang Y et al	Brain
DECR2	Q9NUI1	2754	TRANS	BIP_PGC3_noukb	DECODE_Specific	-,NA		0.663387	0.663387	DECODE	DECODE	1.14214	4518.33	SCZ	DECR2	Transcriptome	Brain_Frontal_Cortex_BA9	TWAS	GteX	FUSION			0.52527		34416157	10.1016/j.ajhg.2021.07.011	Ayg√ºn N et al	Brain
DECR2	Q9NUI1	2754	TRANS	BIP_PGC3_noukb	DECODE_Specific	-,NA		0.663387	0.663387	DECODE	DECODE	1.14214	4518.33	Schizophrenia	DECR2	Transcriptome	brain caudate nucleus	TWAS	Gtex	Fusion			0.233867		36319771	10.1038/s41593-022-01182-7	Benjamin KJM	brain caudate nucleus
DECR2	Q9NUI1	2754	TRANS	Cognition_Meta	DECODE_Specific	+,NA		0.48252	0.48252	DECODE	DECODE	1.06392	3286.45	SCZ	DECR2	Proteome	PLASMA	MR	deCODE	TwoSampleMR	0.0385463	0.0244361	0.114695		37085628	10.1007/s00439-023-02562-0	Dang et al Human Genetics	BLOOD
DECR2	Q9NUI1	2754	TRANS	Cognition_Meta	DECODE_Specific	+,NA		0.48252	0.48252	DECODE	DECODE	1.06392	3286.45	BIP	DECR2	Proteome	PLASMA	MR	deCODE	TwoSampleMR	0.0764407	0.0300752	0.0110329		37085628	10.1007/s00439-023-02562-0	Dang et al Human Genetics	BLOOD
DECR2	Q9NUI1	2754	TRANS	Cognition_Meta	DECODE_Specific	+,NA		0.48252	0.48252	DECODE	DECODE	1.06392	3286.45	MDD	DECR2	Proteome	PLASMA	MR	deCODE	TwoSampleMR	0.0220069	0.0119017	0.06445		37085628	10.1007/s00439-023-02562-0	Dang et al Human Genetics	BLOOD
DECR2	Q9NUI1	2754	TRANS	Cognition_Meta	DECODE_Specific	+,NA		0.48252	0.48252	DECODE	DECODE	1.06392	3286.45	Bipolar disorder	DECR2	Proteome	PLASMA	MR	FENLAND	TwoSampleMR	0.0280344	0.0127807	0.0282722		36280454	https://doi.org/10.1016/j.biopsych.2022.08.015	Lu et al Biol Psychiatry	BLOOD
DECR2	Q9NUI1	2754	TRANS	Cognition_Meta	DECODE_Specific	+,NA		0.48252	0.48252	DECODE	DECODE	1.06392	3286.45	Major depressive disorder	DECR2	Proteome	PLASMA	MR	FENLAND	TwoSampleMR	0.0143123	0.00698724	0.0405261		36280454	https://doi.org/10.1016/j.biopsych.2022.08.015	Lu et al Biol Psychiatry	BLOOD
DECR2	Q9NUI1	2754	TRANS	Cognition_Meta	DECODE_Specific	+,NA		0.48252	0.48252	DECODE	DECODE	1.06392	3286.45	Schizophrenia	DECR2	Proteome	PLASMA	MR	FENLAND	TwoSampleMR	0.00174483	0.00910138	0.847969		36280454	https://doi.org/10.1016/j.biopsych.2022.08.015	Lu et al Biol Psychiatry	BLOOD
DECR2	Q9NUI1	2754	TRANS	Cognition_Meta	DECODE_Specific	+,NA		0.48252	0.48252	DECODE	DECODE	1.06392	3286.45	SCZ_PGC3	DECR2	Transcriptome	DLPFC	MR	CMC+GTEX	MendelianRandomization			0.113218		35460606	10.1016/j.ajhg.2022.04.004	Jiang eet all Am J Hum Genet	BRAIN
DECR2	Q9NUI1	2754	TRANS	Cognition_Meta	DECODE_Specific	+,NA		0.48252	0.48252	DECODE	DECODE	1.06392	3286.45	SCZ_PGC3	DECR2	Transcriptome	DLPFC	MR	CMC+GTEX	MendelianRandomization			0.0195205		35460606	10.1016/j.ajhg.2022.04.004	Jiang eet all Am J Hum Genet	BRAIN
DECR2	Q9NUI1	2754	TRANS	Cognition_Meta	DECODE_Specific	+,NA		0.48252	0.48252	DECODE	DECODE	1.06392	3286.45	SCZ_PGC3	DECR2	Transcriptome	DLPFC	MR	CMC+GTEX	MendelianRandomization			0.00032896		35460606	10.1016/j.ajhg.2022.04.004	Jiang eet all Am J Hum Genet	BRAIN
DECR2	Q9NUI1	2754	TRANS	Cognition_Meta	DECODE_Specific	+,NA		0.48252	0.48252	DECODE	DECODE	1.06392	3286.45	SCZ_PGC3	DECR2	Transcriptome	DLPFC	MR	CMC+GTEX	EMIC			0.988792		35460606	10.1016/j.ajhg.2022.04.004	Jiang eet all Am J Hum Genet	BRAIN
DECR2	Q9NUI1	2754	TRANS	Cognition_Meta	DECODE_Specific	+,NA		0.48252	0.48252	DECODE	DECODE	1.06392	3286.45	BIP_2019_Stahl_etall	DECR2	Transcriptome	DLPFC	MR	CMC+GTEX	MendelianRandomization			0.123297		35460606	10.1016/j.ajhg.2022.04.004	Jiang eet all Am J Hum Genet	BRAIN
DECR2	Q9NUI1	2754	TRANS	Cognition_Meta	DECODE_Specific	+,NA		0.48252	0.48252	DECODE	DECODE	1.06392	3286.45	BIP_2019_Stahl_etall	DECR2	Transcriptome	DLPFC	MR	CMC+GTEX	MendelianRandomization			0.0124767		35460606	10.1016/j.ajhg.2022.04.004	Jiang eet all Am J Hum Genet	BRAIN
DECR2	Q9NUI1	2754	TRANS	Cognition_Meta	DECODE_Specific	+,NA		0.48252	0.48252	DECODE	DECODE	1.06392	3286.45	BIP_2019_Stahl_etall	DECR2	Transcriptome	DLPFC	MR	CMC+GTEX	MendelianRandomization			0.73765		35460606	10.1016/j.ajhg.2022.04.004	Jiang eet all Am J Hum Genet	BRAIN
DECR2	Q9NUI1	2754	TRANS	Cognition_Meta	DECODE_Specific	+,NA		0.48252	0.48252	DECODE	DECODE	1.06392	3286.45	BIP_2019_Stahl_etall	DECR2	Transcriptome	DLPFC	MR	CMC+GTEX	EMIC			0.111646		35460606	10.1016/j.ajhg.2022.04.004	Jiang eet all Am J Hum Genet	BRAIN
DECR2	Q9NUI1	2754	TRANS	Cognition_Meta	DECODE_Specific	+,NA		0.48252	0.48252	DECODE	DECODE	1.06392	3286.45	Deepression_Wray_tall	DECR2	Proteiome	BRAIN DLPFC	MR	ROS/MAP	TwoSampleMR	0.21	0.07	0.00559		35296807	10.1038/s41380-022-01507-9	Deng et all Mol Psychiatry	BRAIN
DECR2	Q9NUI1	2754	TRANS	Cognition_Meta	DECODE_Specific	+,NA		0.48252	0.48252	DECODE	DECODE	1.06392	3286.45	Deepression_Wray_tall	DECR2	Transcriptome	BRAIN DLPFC	MR	PsychENCODE	TwoSampleMR	0.03	0.01	0.00635		35296807	10.1038/s41380-022-01507-9	Deng et all Mol Psychiatry	BRAIN
DECR2	Q9NUI1	2754	TRANS	Cognition_Meta	DECODE_Specific	+,NA		0.48252	0.48252	DECODE	DECODE	1.06392	3286.45	Deepression_Wray_tall	DECR2	Transcriptome	BLOOD	MR	GTEx	TwoSampleMR	0.04	0.01	0.00431		35296807	10.1038/s41380-022-01507-9	Deng et all Mol Psychiatry	BLOOD
DECR2	Q9NUI1	2754	TRANS	Cognition_Meta	DECODE_Specific	+,NA		0.48252	0.48252	DECODE	DECODE	1.06392	3286.45	SCZ_PGC3	DECR2	Transcriptome	DLPFC	SMR	CMC+GTEX	SMR	0.00439835	0.0161531	0.785398		35460606	10.1016/j.ajhg.2022.04.004	Jiang eet all Am J Hum Genet	BRAIN
DECR2	Q9NUI1	2754	TRANS	Cognition_Meta	DECODE_Specific	+,NA		0.48252	0.48252	DECODE	DECODE	1.06392	3286.45	SCZ_PGC3	DECR2	Transcriptome_Transcriptlvel	DLPFC	SMR	CMC+GTEX	SMR	0.00488208	0.0179316	0.785421		35460606	10.1016/j.ajhg.2022.04.004	Jiang eet all Am J Hum Genet	BRAIN
DECR2	Q9NUI1	2754	TRANS	Cognition_Meta	DECODE_Specific	+,NA		0.48252	0.48252	DECODE	DECODE	1.06392	3286.45	SCZ.Clozuk.2018	DECR2	Transcriptome	BRAIN	SMR	PsychENCODE	SMR	0.0241033	0.0202791	0.235		30545856	10.1126/science.aat8127	Gandal et all science	BRAIN
DECR2	Q9NUI1	2754	TRANS	Cognition_Meta	DECODE_Specific	+,NA		0.48252	0.48252	DECODE	DECODE	1.06392	3286.45	BD.PGC.ruderferCell2018	DECR2	Transcriptome	BRAIN	SMR	PsychENCODE	SMR	0.0337929	0.0312854	0.280076		30545856	10.1126/science.aat8127	Gandal et all science	BRAIN
DECR2	Q9NUI1	2754	TRANS	Cognition_Meta	DECODE_Specific	+,NA		0.48252	0.48252	DECODE	DECODE	1.06392	3286.45	Depression Howard et all	DECR2	Proteiome	BRAIN DPFC	SMR	ROS/MAP	SMR	0.20531	0.080745	0.011		33846625	10.1038/s41593-021-00832-6	Wingo Nat Neurosci	BRAIN
DECR2	Q9NUI1	2754	TRANS	Cognition_Meta	DECODE_Specific	+,NA		0.48252	0.48252	DECODE	DECODE	1.06392	3286.45	SCZ	DECR2	Proteiome	BLOOD	SMR	eQTLGen	SMR	0.00523557	0.0175075	0.764903		37415601	10.3389/fgene.2023.1191264	Gedik et all Front Genet	BLOOD
DECR2	Q9NUI1	2754	TRANS	Cognition_Meta	DECODE_Specific	+,NA		0.48252	0.48252	DECODE	DECODE	1.06392	3286.45	MDD	DECR2	Proteiome	BRAIN	SMR	BrainMeta	SMR	0.0221784	0.00773776	0.00415352		37415601	10.3389/fgene.2023.1191264	Gedik et all Front Genet	BRAIN
DECR2	Q9NUI1	2754	TRANS	Cognition_Meta	DECODE_Specific	+,NA		0.48252	0.48252	DECODE	DECODE	1.06392	3286.45	BIP	DECR2	Proteiome	BRAIN	SMR	BrainMeta	SMR	0.0384501	0.0155947	0.0136789		37415601	10.3389/fgene.2023.1191264	Gedik et all Front Genet	BRAIN
DECR2	Q9NUI1	2754	TRANS	Cognition_Meta	DECODE_Specific	+,NA		0.48252	0.48252	DECODE	DECODE	1.06392	3286.45	SCZ	DECR2	Proteiome	BRAIN	SMR	BrainMeta	SMR	0.00135816	0.0124456	0.913101		37415601	10.3389/fgene.2023.1191264	Gedik et all Front Genet	BRAIN
DECR2	Q9NUI1	2754	TRANS	Cognition_Meta	DECODE_Specific	+,NA		0.48252	0.48252	DECODE	DECODE	1.06392	3286.45	MDD	DECR2	Proteiome	BLOOD	SMR	eQTLGen	SMR	0.0303009	0.010788	0.00497319		37415601	10.3389/fgene.2023.1191264	Gedik et all Front Genet	BLOOD
DECR2	Q9NUI1	2754	TRANS	Cognition_Meta	DECODE_Specific	+,NA		0.48252	0.48252	DECODE	DECODE	1.06392	3286.45	BIP	DECR2	Proteiome	BLOOD	SMR	eQTLGen	SMR	0.0540884	0.0217944	0.0130736		37415601	10.3389/fgene.2023.1191264	Gedik et all Front Genet	BLOOD
DECR2	Q9NUI1	2754	TRANS	Cognition_Meta	DECODE_Specific	+,NA		0.48252	0.48252	DECODE	DECODE	1.06392	3286.45	SCZ	DECR2	Proteiome	BLOOD	SMR	deCODE	SMR	0.00320651	0.0155472	0.836601		37415601	10.3389/fgene.2023.1191264	Gedik et all Front Genet	BLOOD
DECR2	Q9NUI1	2754	TRANS	Cognition_Meta	DECODE_Specific	+,NA		0.48252	0.48252	DECODE	DECODE	1.06392	3286.45	MDD	DECR2	Proteiome	BRAIN	SMR	Wingo et al., 2022, in 722 samples	SMR	0.0353818	0.0132024	0.00736329		37415601	10.3389/fgene.2023.1191264	Gedik et all Front Genet	BRAIN
DECR2	Q9NUI1	2754	TRANS	Cognition_Meta	DECODE_Specific	+,NA		0.48252	0.48252	DECODE	DECODE	1.06392	3286.45	BIP	DECR2	Proteiome	BRAIN	SMR	Wingo et al., 2022, in 722 samples	SMR	0.0625275	0.0264766	0.0181955		37415601	10.3389/fgene.2023.1191264	Gedik et all Front Genet	BRAIN
DECR2	Q9NUI1	2754	TRANS	Cognition_Meta	DECODE_Specific	+,NA		0.48252	0.48252	DECODE	DECODE	1.06392	3286.45	SCZ	DECR2	Proteiome	BRAIN	SMR	Wingo et al., 2022, in 722 samples	SMR	0.00427961	0.0207542	0.836631		37415601	10.3389/fgene.2023.1191264	Gedik et all Front Genet	BRAIN
DECR2	Q9NUI1	2754	TRANS	Cognition_Meta	DECODE_Specific	+,NA		0.48252	0.48252	DECODE	DECODE	1.06392	3286.45	MDD	DECR2	Proteiome	BLOOD	SMR	deCODE	SMR	0.0265099	0.00957387	0.00562318		37415601	10.3389/fgene.2023.1191264	Gedik et all Front Genet	BLOOD
DECR2	Q9NUI1	2754	TRANS	Cognition_Meta	DECODE_Specific	+,NA		0.48252	0.48252	DECODE	DECODE	1.06392	3286.45	BIP	DECR2	Proteiome	BLOOD	SMR	deCODE	SMR	0.0468489	0.0193442	0.0154413		37415601	10.3389/fgene.2023.1191264	Gedik et all Front Genet	BLOOD
DECR2	Q9NUI1	2754	TRANS	Cognition_Meta	DECODE_Specific	+,NA		0.48252	0.48252	DECODE	DECODE	1.06392	3286.45	SCZ	DECR2	Transcriptome	BRAIN_DLPFC	TWAS	CMC	FUSION	1.238		0.216		31691811	10.1093/hmg/ddz253	Hall et al Hum Mol Genet	BRAIN
DECR2	Q9NUI1	2754	TRANS	Cognition_Meta	DECODE_Specific	+,NA		0.48252	0.48252	DECODE	DECODE	1.06392	3286.45	Depression Howard et all	DECR2	Proteiome	BRAIN DPFC	PWAS	ROS/MAP	FUSION	2.3837		0.01714		33846625	10.1038/s41593-021-00832-6	Wingo Nat Neurosci	BRAIN
DECR2	Q9NUI1	2754	TRANS	Cognition_Meta	DECODE_Specific	+,NA		0.48252	0.48252	DECODE	DECODE	1.06392	3286.45	Depression Howard et all	DECR2	Transcriptome	BRAIN DPFC	TWAS	dPFC of 152 participants of European descent	FUSION	1.7243		0.08466		33846625	10.1038/s41593-021-00832-6	Wingo Nat Neurosci	BRAIN
DECR2	Q9NUI1	2754	TRANS	Cognition_Meta	DECODE_Specific	+,NA		0.48252	0.48252	DECODE	DECODE	1.06392	3286.45	Depression Howard et all	DECR2	Proteiome	BRAIN	PWAS	ROS/MAP	FUSION	1.93846		0.0526		33846625	10.1038/s41593-021-00832-6	Wingo Nat Neurosci	BRAIN
DECR2	Q9NUI1	2754	TRANS	Cognition_Meta	DECODE_Specific	+,NA		0.48252	0.48252	DECODE	DECODE	1.06392	3286.45	Bipolar_Disorder_Type1	DECR2	Transcriptome	Brain_Cortex	TWAS	GTeX	FUSION			0.00118		35912095	10.3389/fcell.2022.956265	Huang Y et al	Brain
DECR2	Q9NUI1	2754	TRANS	Cognition_Meta	DECODE_Specific	+,NA		0.48252	0.48252	DECODE	DECODE	1.06392	3286.45	Bipolar_Disorder_Type1	DECR2	Transcriptome	Brain_Spinal_cord_cerical_c-1	TWAS	GTeX	FUSION			0.002389		35912095	10.3389/fcell.2022.956265	Huang Y et al	Brain
DECR2	Q9NUI1	2754	TRANS	Cognition_Meta	DECODE_Specific	+,NA		0.48252	0.48252	DECODE	DECODE	1.06392	3286.45	Bipolar_Disorder_Type1	DECR2	Transcriptome	Brain_Substantia_nigra	TWAS	GTeX	FUSION			0.00118		35912095	10.3389/fcell.2022.956265	Huang Y et al	Brain
DECR2	Q9NUI1	2754	TRANS	Cognition_Meta	DECODE_Specific	+,NA		0.48252	0.48252	DECODE	DECODE	1.06392	3286.45	SCZ	DECR2	Transcriptome	Brain_Frontal_Cortex_BA9	TWAS	GteX	FUSION			0.52527		34416157	10.1016/j.ajhg.2021.07.011	Ayg√ºn N et al	Brain
DECR2	Q9NUI1	2754	TRANS	Cognition_Meta	DECODE_Specific	+,NA		0.48252	0.48252	DECODE	DECODE	1.06392	3286.45	Schizophrenia	DECR2	Transcriptome	brain caudate nucleus	TWAS	Gtex	Fusion			0.233867		36319771	10.1038/s41593-022-01182-7	Benjamin KJM	brain caudate nucleus
DECR2	Q9NUI1	2754	TRANS	Depression_iPSYCH_2023	DECODE_Specific	-,NA		0.170749	0.170749	DECODE	DECODE	1.30086	1162.97	SCZ	DECR2	Proteome	PLASMA	MR	deCODE	TwoSampleMR	0.0385463	0.0244361	0.114695		37085628	10.1007/s00439-023-02562-0	Dang et al Human Genetics	BLOOD
DECR2	Q9NUI1	2754	TRANS	Depression_iPSYCH_2023	DECODE_Specific	-,NA		0.170749	0.170749	DECODE	DECODE	1.30086	1162.97	BIP	DECR2	Proteome	PLASMA	MR	deCODE	TwoSampleMR	0.0764407	0.0300752	0.0110329		37085628	10.1007/s00439-023-02562-0	Dang et al Human Genetics	BLOOD
DECR2	Q9NUI1	2754	TRANS	Depression_iPSYCH_2023	DECODE_Specific	-,NA		0.170749	0.170749	DECODE	DECODE	1.30086	1162.97	MDD	DECR2	Proteome	PLASMA	MR	deCODE	TwoSampleMR	0.0220069	0.0119017	0.06445		37085628	10.1007/s00439-023-02562-0	Dang et al Human Genetics	BLOOD
DECR2	Q9NUI1	2754	TRANS	Depression_iPSYCH_2023	DECODE_Specific	-,NA		0.170749	0.170749	DECODE	DECODE	1.30086	1162.97	Bipolar disorder	DECR2	Proteome	PLASMA	MR	FENLAND	TwoSampleMR	0.0280344	0.0127807	0.0282722		36280454	https://doi.org/10.1016/j.biopsych.2022.08.015	Lu et al Biol Psychiatry	BLOOD
DECR2	Q9NUI1	2754	TRANS	Depression_iPSYCH_2023	DECODE_Specific	-,NA		0.170749	0.170749	DECODE	DECODE	1.30086	1162.97	Major depressive disorder	DECR2	Proteome	PLASMA	MR	FENLAND	TwoSampleMR	0.0143123	0.00698724	0.0405261		36280454	https://doi.org/10.1016/j.biopsych.2022.08.015	Lu et al Biol Psychiatry	BLOOD
DECR2	Q9NUI1	2754	TRANS	Depression_iPSYCH_2023	DECODE_Specific	-,NA		0.170749	0.170749	DECODE	DECODE	1.30086	1162.97	Schizophrenia	DECR2	Proteome	PLASMA	MR	FENLAND	TwoSampleMR	0.00174483	0.00910138	0.847969		36280454	https://doi.org/10.1016/j.biopsych.2022.08.015	Lu et al Biol Psychiatry	BLOOD
DECR2	Q9NUI1	2754	TRANS	Depression_iPSYCH_2023	DECODE_Specific	-,NA		0.170749	0.170749	DECODE	DECODE	1.30086	1162.97	SCZ_PGC3	DECR2	Transcriptome	DLPFC	MR	CMC+GTEX	MendelianRandomization			0.113218		35460606	10.1016/j.ajhg.2022.04.004	Jiang eet all Am J Hum Genet	BRAIN
DECR2	Q9NUI1	2754	TRANS	Depression_iPSYCH_2023	DECODE_Specific	-,NA		0.170749	0.170749	DECODE	DECODE	1.30086	1162.97	SCZ_PGC3	DECR2	Transcriptome	DLPFC	MR	CMC+GTEX	MendelianRandomization			0.0195205		35460606	10.1016/j.ajhg.2022.04.004	Jiang eet all Am J Hum Genet	BRAIN
DECR2	Q9NUI1	2754	TRANS	Depression_iPSYCH_2023	DECODE_Specific	-,NA		0.170749	0.170749	DECODE	DECODE	1.30086	1162.97	SCZ_PGC3	DECR2	Transcriptome	DLPFC	MR	CMC+GTEX	MendelianRandomization			0.00032896		35460606	10.1016/j.ajhg.2022.04.004	Jiang eet all Am J Hum Genet	BRAIN
DECR2	Q9NUI1	2754	TRANS	Depression_iPSYCH_2023	DECODE_Specific	-,NA		0.170749	0.170749	DECODE	DECODE	1.30086	1162.97	SCZ_PGC3	DECR2	Transcriptome	DLPFC	MR	CMC+GTEX	EMIC			0.988792		35460606	10.1016/j.ajhg.2022.04.004	Jiang eet all Am J Hum Genet	BRAIN
DECR2	Q9NUI1	2754	TRANS	Depression_iPSYCH_2023	DECODE_Specific	-,NA		0.170749	0.170749	DECODE	DECODE	1.30086	1162.97	BIP_2019_Stahl_etall	DECR2	Transcriptome	DLPFC	MR	CMC+GTEX	MendelianRandomization			0.123297		35460606	10.1016/j.ajhg.2022.04.004	Jiang eet all Am J Hum Genet	BRAIN
DECR2	Q9NUI1	2754	TRANS	Depression_iPSYCH_2023	DECODE_Specific	-,NA		0.170749	0.170749	DECODE	DECODE	1.30086	1162.97	BIP_2019_Stahl_etall	DECR2	Transcriptome	DLPFC	MR	CMC+GTEX	MendelianRandomization			0.0124767		35460606	10.1016/j.ajhg.2022.04.004	Jiang eet all Am J Hum Genet	BRAIN
DECR2	Q9NUI1	2754	TRANS	Depression_iPSYCH_2023	DECODE_Specific	-,NA		0.170749	0.170749	DECODE	DECODE	1.30086	1162.97	BIP_2019_Stahl_etall	DECR2	Transcriptome	DLPFC	MR	CMC+GTEX	MendelianRandomization			0.73765		35460606	10.1016/j.ajhg.2022.04.004	Jiang eet all Am J Hum Genet	BRAIN
DECR2	Q9NUI1	2754	TRANS	Depression_iPSYCH_2023	DECODE_Specific	-,NA		0.170749	0.170749	DECODE	DECODE	1.30086	1162.97	BIP_2019_Stahl_etall	DECR2	Transcriptome	DLPFC	MR	CMC+GTEX	EMIC			0.111646		35460606	10.1016/j.ajhg.2022.04.004	Jiang eet all Am J Hum Genet	BRAIN
DECR2	Q9NUI1	2754	TRANS	Depression_iPSYCH_2023	DECODE_Specific	-,NA		0.170749	0.170749	DECODE	DECODE	1.30086	1162.97	Deepression_Wray_tall	DECR2	Proteiome	BRAIN DLPFC	MR	ROS/MAP	TwoSampleMR	0.21	0.07	0.00559		35296807	10.1038/s41380-022-01507-9	Deng et all Mol Psychiatry	BRAIN
DECR2	Q9NUI1	2754	TRANS	Depression_iPSYCH_2023	DECODE_Specific	-,NA		0.170749	0.170749	DECODE	DECODE	1.30086	1162.97	Deepression_Wray_tall	DECR2	Transcriptome	BRAIN DLPFC	MR	PsychENCODE	TwoSampleMR	0.03	0.01	0.00635		35296807	10.1038/s41380-022-01507-9	Deng et all Mol Psychiatry	BRAIN
DECR2	Q9NUI1	2754	TRANS	Depression_iPSYCH_2023	DECODE_Specific	-,NA		0.170749	0.170749	DECODE	DECODE	1.30086	1162.97	Deepression_Wray_tall	DECR2	Transcriptome	BLOOD	MR	GTEx	TwoSampleMR	0.04	0.01	0.00431		35296807	10.1038/s41380-022-01507-9	Deng et all Mol Psychiatry	BLOOD
DECR2	Q9NUI1	2754	TRANS	Depression_iPSYCH_2023	DECODE_Specific	-,NA		0.170749	0.170749	DECODE	DECODE	1.30086	1162.97	SCZ_PGC3	DECR2	Transcriptome	DLPFC	SMR	CMC+GTEX	SMR	0.00439835	0.0161531	0.785398		35460606	10.1016/j.ajhg.2022.04.004	Jiang eet all Am J Hum Genet	BRAIN
DECR2	Q9NUI1	2754	TRANS	Depression_iPSYCH_2023	DECODE_Specific	-,NA		0.170749	0.170749	DECODE	DECODE	1.30086	1162.97	SCZ_PGC3	DECR2	Transcriptome_Transcriptlvel	DLPFC	SMR	CMC+GTEX	SMR	0.00488208	0.0179316	0.785421		35460606	10.1016/j.ajhg.2022.04.004	Jiang eet all Am J Hum Genet	BRAIN
DECR2	Q9NUI1	2754	TRANS	Depression_iPSYCH_2023	DECODE_Specific	-,NA		0.170749	0.170749	DECODE	DECODE	1.30086	1162.97	SCZ.Clozuk.2018	DECR2	Transcriptome	BRAIN	SMR	PsychENCODE	SMR	0.0241033	0.0202791	0.235		30545856	10.1126/science.aat8127	Gandal et all science	BRAIN
DECR2	Q9NUI1	2754	TRANS	Depression_iPSYCH_2023	DECODE_Specific	-,NA		0.170749	0.170749	DECODE	DECODE	1.30086	1162.97	BD.PGC.ruderferCell2018	DECR2	Transcriptome	BRAIN	SMR	PsychENCODE	SMR	0.0337929	0.0312854	0.280076		30545856	10.1126/science.aat8127	Gandal et all science	BRAIN
DECR2	Q9NUI1	2754	TRANS	Depression_iPSYCH_2023	DECODE_Specific	-,NA		0.170749	0.170749	DECODE	DECODE	1.30086	1162.97	Depression Howard et all	DECR2	Proteiome	BRAIN DPFC	SMR	ROS/MAP	SMR	0.20531	0.080745	0.011		33846625	10.1038/s41593-021-00832-6	Wingo Nat Neurosci	BRAIN
DECR2	Q9NUI1	2754	TRANS	Depression_iPSYCH_2023	DECODE_Specific	-,NA		0.170749	0.170749	DECODE	DECODE	1.30086	1162.97	SCZ	DECR2	Proteiome	BLOOD	SMR	eQTLGen	SMR	0.00523557	0.0175075	0.764903		37415601	10.3389/fgene.2023.1191264	Gedik et all Front Genet	BLOOD
DECR2	Q9NUI1	2754	TRANS	Depression_iPSYCH_2023	DECODE_Specific	-,NA		0.170749	0.170749	DECODE	DECODE	1.30086	1162.97	MDD	DECR2	Proteiome	BRAIN	SMR	BrainMeta	SMR	0.0221784	0.00773776	0.00415352		37415601	10.3389/fgene.2023.1191264	Gedik et all Front Genet	BRAIN
DECR2	Q9NUI1	2754	TRANS	Depression_iPSYCH_2023	DECODE_Specific	-,NA		0.170749	0.170749	DECODE	DECODE	1.30086	1162.97	BIP	DECR2	Proteiome	BRAIN	SMR	BrainMeta	SMR	0.0384501	0.0155947	0.0136789		37415601	10.3389/fgene.2023.1191264	Gedik et all Front Genet	BRAIN
DECR2	Q9NUI1	2754	TRANS	Depression_iPSYCH_2023	DECODE_Specific	-,NA		0.170749	0.170749	DECODE	DECODE	1.30086	1162.97	SCZ	DECR2	Proteiome	BRAIN	SMR	BrainMeta	SMR	0.00135816	0.0124456	0.913101		37415601	10.3389/fgene.2023.1191264	Gedik et all Front Genet	BRAIN
DECR2	Q9NUI1	2754	TRANS	Depression_iPSYCH_2023	DECODE_Specific	-,NA		0.170749	0.170749	DECODE	DECODE	1.30086	1162.97	MDD	DECR2	Proteiome	BLOOD	SMR	eQTLGen	SMR	0.0303009	0.010788	0.00497319		37415601	10.3389/fgene.2023.1191264	Gedik et all Front Genet	BLOOD
DECR2	Q9NUI1	2754	TRANS	Depression_iPSYCH_2023	DECODE_Specific	-,NA		0.170749	0.170749	DECODE	DECODE	1.30086	1162.97	BIP	DECR2	Proteiome	BLOOD	SMR	eQTLGen	SMR	0.0540884	0.0217944	0.0130736		37415601	10.3389/fgene.2023.1191264	Gedik et all Front Genet	BLOOD
DECR2	Q9NUI1	2754	TRANS	Depression_iPSYCH_2023	DECODE_Specific	-,NA		0.170749	0.170749	DECODE	DECODE	1.30086	1162.97	SCZ	DECR2	Proteiome	BLOOD	SMR	deCODE	SMR	0.00320651	0.0155472	0.836601		37415601	10.3389/fgene.2023.1191264	Gedik et all Front Genet	BLOOD
DECR2	Q9NUI1	2754	TRANS	Depression_iPSYCH_2023	DECODE_Specific	-,NA		0.170749	0.170749	DECODE	DECODE	1.30086	1162.97	MDD	DECR2	Proteiome	BRAIN	SMR	Wingo et al., 2022, in 722 samples	SMR	0.0353818	0.0132024	0.00736329		37415601	10.3389/fgene.2023.1191264	Gedik et all Front Genet	BRAIN
DECR2	Q9NUI1	2754	TRANS	Depression_iPSYCH_2023	DECODE_Specific	-,NA		0.170749	0.170749	DECODE	DECODE	1.30086	1162.97	BIP	DECR2	Proteiome	BRAIN	SMR	Wingo et al., 2022, in 722 samples	SMR	0.0625275	0.0264766	0.0181955		37415601	10.3389/fgene.2023.1191264	Gedik et all Front Genet	BRAIN
DECR2	Q9NUI1	2754	TRANS	Depression_iPSYCH_2023	DECODE_Specific	-,NA		0.170749	0.170749	DECODE	DECODE	1.30086	1162.97	SCZ	DECR2	Proteiome	BRAIN	SMR	Wingo et al., 2022, in 722 samples	SMR	0.00427961	0.0207542	0.836631		37415601	10.3389/fgene.2023.1191264	Gedik et all Front Genet	BRAIN
DECR2	Q9NUI1	2754	TRANS	Depression_iPSYCH_2023	DECODE_Specific	-,NA		0.170749	0.170749	DECODE	DECODE	1.30086	1162.97	MDD	DECR2	Proteiome	BLOOD	SMR	deCODE	SMR	0.0265099	0.00957387	0.00562318		37415601	10.3389/fgene.2023.1191264	Gedik et all Front Genet	BLOOD
DECR2	Q9NUI1	2754	TRANS	Depression_iPSYCH_2023	DECODE_Specific	-,NA		0.170749	0.170749	DECODE	DECODE	1.30086	1162.97	BIP	DECR2	Proteiome	BLOOD	SMR	deCODE	SMR	0.0468489	0.0193442	0.0154413		37415601	10.3389/fgene.2023.1191264	Gedik et all Front Genet	BLOOD
DECR2	Q9NUI1	2754	TRANS	Depression_iPSYCH_2023	DECODE_Specific	-,NA		0.170749	0.170749	DECODE	DECODE	1.30086	1162.97	SCZ	DECR2	Transcriptome	BRAIN_DLPFC	TWAS	CMC	FUSION	1.238		0.216		31691811	10.1093/hmg/ddz253	Hall et al Hum Mol Genet	BRAIN
DECR2	Q9NUI1	2754	TRANS	Depression_iPSYCH_2023	DECODE_Specific	-,NA		0.170749	0.170749	DECODE	DECODE	1.30086	1162.97	Depression Howard et all	DECR2	Proteiome	BRAIN DPFC	PWAS	ROS/MAP	FUSION	2.3837		0.01714		33846625	10.1038/s41593-021-00832-6	Wingo Nat Neurosci	BRAIN
DECR2	Q9NUI1	2754	TRANS	Depression_iPSYCH_2023	DECODE_Specific	-,NA		0.170749	0.170749	DECODE	DECODE	1.30086	1162.97	Depression Howard et all	DECR2	Transcriptome	BRAIN DPFC	TWAS	dPFC of 152 participants of European descent	FUSION	1.7243		0.08466		33846625	10.1038/s41593-021-00832-6	Wingo Nat Neurosci	BRAIN
DECR2	Q9NUI1	2754	TRANS	Depression_iPSYCH_2023	DECODE_Specific	-,NA		0.170749	0.170749	DECODE	DECODE	1.30086	1162.97	Depression Howard et all	DECR2	Proteiome	BRAIN	PWAS	ROS/MAP	FUSION	1.93846		0.0526		33846625	10.1038/s41593-021-00832-6	Wingo Nat Neurosci	BRAIN
DECR2	Q9NUI1	2754	TRANS	Depression_iPSYCH_2023	DECODE_Specific	-,NA		0.170749	0.170749	DECODE	DECODE	1.30086	1162.97	Bipolar_Disorder_Type1	DECR2	Transcriptome	Brain_Cortex	TWAS	GTeX	FUSION			0.00118		35912095	10.3389/fcell.2022.956265	Huang Y et al	Brain
DECR2	Q9NUI1	2754	TRANS	Depression_iPSYCH_2023	DECODE_Specific	-,NA		0.170749	0.170749	DECODE	DECODE	1.30086	1162.97	Bipolar_Disorder_Type1	DECR2	Transcriptome	Brain_Spinal_cord_cerical_c-1	TWAS	GTeX	FUSION			0.002389		35912095	10.3389/fcell.2022.956265	Huang Y et al	Brain
DECR2	Q9NUI1	2754	TRANS	Depression_iPSYCH_2023	DECODE_Specific	-,NA		0.170749	0.170749	DECODE	DECODE	1.30086	1162.97	Bipolar_Disorder_Type1	DECR2	Transcriptome	Brain_Substantia_nigra	TWAS	GTeX	FUSION			0.00118		35912095	10.3389/fcell.2022.956265	Huang Y et al	Brain
DECR2	Q9NUI1	2754	TRANS	Depression_iPSYCH_2023	DECODE_Specific	-,NA		0.170749	0.170749	DECODE	DECODE	1.30086	1162.97	SCZ	DECR2	Transcriptome	Brain_Frontal_Cortex_BA9	TWAS	GteX	FUSION			0.52527		34416157	10.1016/j.ajhg.2021.07.011	Ayg√ºn N et al	Brain
DECR2	Q9NUI1	2754	TRANS	Depression_iPSYCH_2023	DECODE_Specific	-,NA		0.170749	0.170749	DECODE	DECODE	1.30086	1162.97	Schizophrenia	DECR2	Transcriptome	brain caudate nucleus	TWAS	Gtex	Fusion			0.233867		36319771	10.1038/s41593-022-01182-7	Benjamin KJM	brain caudate nucleus
DECR2	Q9NUI1	2754	TRANS	PGC3_SCZ_NoUKB	DECODE_Specific	-,NA		0.581194	0.581194	DECODE	DECODE	1.07773	3958.51	SCZ	DECR2	Proteome	PLASMA	MR	deCODE	TwoSampleMR	0.0385463	0.0244361	0.114695		37085628	10.1007/s00439-023-02562-0	Dang et al Human Genetics	BLOOD
DECR2	Q9NUI1	2754	TRANS	PGC3_SCZ_NoUKB	DECODE_Specific	-,NA		0.581194	0.581194	DECODE	DECODE	1.07773	3958.51	BIP	DECR2	Proteome	PLASMA	MR	deCODE	TwoSampleMR	0.0764407	0.0300752	0.0110329		37085628	10.1007/s00439-023-02562-0	Dang et al Human Genetics	BLOOD
DECR2	Q9NUI1	2754	TRANS	PGC3_SCZ_NoUKB	DECODE_Specific	-,NA		0.581194	0.581194	DECODE	DECODE	1.07773	3958.51	MDD	DECR2	Proteome	PLASMA	MR	deCODE	TwoSampleMR	0.0220069	0.0119017	0.06445		37085628	10.1007/s00439-023-02562-0	Dang et al Human Genetics	BLOOD
DECR2	Q9NUI1	2754	TRANS	PGC3_SCZ_NoUKB	DECODE_Specific	-,NA		0.581194	0.581194	DECODE	DECODE	1.07773	3958.51	Bipolar disorder	DECR2	Proteome	PLASMA	MR	FENLAND	TwoSampleMR	0.0280344	0.0127807	0.0282722		36280454	https://doi.org/10.1016/j.biopsych.2022.08.015	Lu et al Biol Psychiatry	BLOOD
DECR2	Q9NUI1	2754	TRANS	PGC3_SCZ_NoUKB	DECODE_Specific	-,NA		0.581194	0.581194	DECODE	DECODE	1.07773	3958.51	Major depressive disorder	DECR2	Proteome	PLASMA	MR	FENLAND	TwoSampleMR	0.0143123	0.00698724	0.0405261		36280454	https://doi.org/10.1016/j.biopsych.2022.08.015	Lu et al Biol Psychiatry	BLOOD
DECR2	Q9NUI1	2754	TRANS	PGC3_SCZ_NoUKB	DECODE_Specific	-,NA		0.581194	0.581194	DECODE	DECODE	1.07773	3958.51	Schizophrenia	DECR2	Proteome	PLASMA	MR	FENLAND	TwoSampleMR	0.00174483	0.00910138	0.847969		36280454	https://doi.org/10.1016/j.biopsych.2022.08.015	Lu et al Biol Psychiatry	BLOOD
DECR2	Q9NUI1	2754	TRANS	PGC3_SCZ_NoUKB	DECODE_Specific	-,NA		0.581194	0.581194	DECODE	DECODE	1.07773	3958.51	SCZ_PGC3	DECR2	Transcriptome	DLPFC	MR	CMC+GTEX	MendelianRandomization			0.113218		35460606	10.1016/j.ajhg.2022.04.004	Jiang eet all Am J Hum Genet	BRAIN
DECR2	Q9NUI1	2754	TRANS	PGC3_SCZ_NoUKB	DECODE_Specific	-,NA		0.581194	0.581194	DECODE	DECODE	1.07773	3958.51	SCZ_PGC3	DECR2	Transcriptome	DLPFC	MR	CMC+GTEX	MendelianRandomization			0.0195205		35460606	10.1016/j.ajhg.2022.04.004	Jiang eet all Am J Hum Genet	BRAIN
DECR2	Q9NUI1	2754	TRANS	PGC3_SCZ_NoUKB	DECODE_Specific	-,NA		0.581194	0.581194	DECODE	DECODE	1.07773	3958.51	SCZ_PGC3	DECR2	Transcriptome	DLPFC	MR	CMC+GTEX	MendelianRandomization			0.00032896		35460606	10.1016/j.ajhg.2022.04.004	Jiang eet all Am J Hum Genet	BRAIN
DECR2	Q9NUI1	2754	TRANS	PGC3_SCZ_NoUKB	DECODE_Specific	-,NA		0.581194	0.581194	DECODE	DECODE	1.07773	3958.51	SCZ_PGC3	DECR2	Transcriptome	DLPFC	MR	CMC+GTEX	EMIC			0.988792		35460606	10.1016/j.ajhg.2022.04.004	Jiang eet all Am J Hum Genet	BRAIN
DECR2	Q9NUI1	2754	TRANS	PGC3_SCZ_NoUKB	DECODE_Specific	-,NA		0.581194	0.581194	DECODE	DECODE	1.07773	3958.51	BIP_2019_Stahl_etall	DECR2	Transcriptome	DLPFC	MR	CMC+GTEX	MendelianRandomization			0.123297		35460606	10.1016/j.ajhg.2022.04.004	Jiang eet all Am J Hum Genet	BRAIN
DECR2	Q9NUI1	2754	TRANS	PGC3_SCZ_NoUKB	DECODE_Specific	-,NA		0.581194	0.581194	DECODE	DECODE	1.07773	3958.51	BIP_2019_Stahl_etall	DECR2	Transcriptome	DLPFC	MR	CMC+GTEX	MendelianRandomization			0.0124767		35460606	10.1016/j.ajhg.2022.04.004	Jiang eet all Am J Hum Genet	BRAIN
DECR2	Q9NUI1	2754	TRANS	PGC3_SCZ_NoUKB	DECODE_Specific	-,NA		0.581194	0.581194	DECODE	DECODE	1.07773	3958.51	BIP_2019_Stahl_etall	DECR2	Transcriptome	DLPFC	MR	CMC+GTEX	MendelianRandomization			0.73765		35460606	10.1016/j.ajhg.2022.04.004	Jiang eet all Am J Hum Genet	BRAIN
DECR2	Q9NUI1	2754	TRANS	PGC3_SCZ_NoUKB	DECODE_Specific	-,NA		0.581194	0.581194	DECODE	DECODE	1.07773	3958.51	BIP_2019_Stahl_etall	DECR2	Transcriptome	DLPFC	MR	CMC+GTEX	EMIC			0.111646		35460606	10.1016/j.ajhg.2022.04.004	Jiang eet all Am J Hum Genet	BRAIN
DECR2	Q9NUI1	2754	TRANS	PGC3_SCZ_NoUKB	DECODE_Specific	-,NA		0.581194	0.581194	DECODE	DECODE	1.07773	3958.51	Deepression_Wray_tall	DECR2	Proteiome	BRAIN DLPFC	MR	ROS/MAP	TwoSampleMR	0.21	0.07	0.00559		35296807	10.1038/s41380-022-01507-9	Deng et all Mol Psychiatry	BRAIN
DECR2	Q9NUI1	2754	TRANS	PGC3_SCZ_NoUKB	DECODE_Specific	-,NA		0.581194	0.581194	DECODE	DECODE	1.07773	3958.51	Deepression_Wray_tall	DECR2	Transcriptome	BRAIN DLPFC	MR	PsychENCODE	TwoSampleMR	0.03	0.01	0.00635		35296807	10.1038/s41380-022-01507-9	Deng et all Mol Psychiatry	BRAIN
DECR2	Q9NUI1	2754	TRANS	PGC3_SCZ_NoUKB	DECODE_Specific	-,NA		0.581194	0.581194	DECODE	DECODE	1.07773	3958.51	Deepression_Wray_tall	DECR2	Transcriptome	BLOOD	MR	GTEx	TwoSampleMR	0.04	0.01	0.00431		35296807	10.1038/s41380-022-01507-9	Deng et all Mol Psychiatry	BLOOD
DECR2	Q9NUI1	2754	TRANS	PGC3_SCZ_NoUKB	DECODE_Specific	-,NA		0.581194	0.581194	DECODE	DECODE	1.07773	3958.51	SCZ_PGC3	DECR2	Transcriptome	DLPFC	SMR	CMC+GTEX	SMR	0.00439835	0.0161531	0.785398		35460606	10.1016/j.ajhg.2022.04.004	Jiang eet all Am J Hum Genet	BRAIN
DECR2	Q9NUI1	2754	TRANS	PGC3_SCZ_NoUKB	DECODE_Specific	-,NA		0.581194	0.581194	DECODE	DECODE	1.07773	3958.51	SCZ_PGC3	DECR2	Transcriptome_Transcriptlvel	DLPFC	SMR	CMC+GTEX	SMR	0.00488208	0.0179316	0.785421		35460606	10.1016/j.ajhg.2022.04.004	Jiang eet all Am J Hum Genet	BRAIN
DECR2	Q9NUI1	2754	TRANS	PGC3_SCZ_NoUKB	DECODE_Specific	-,NA		0.581194	0.581194	DECODE	DECODE	1.07773	3958.51	SCZ.Clozuk.2018	DECR2	Transcriptome	BRAIN	SMR	PsychENCODE	SMR	0.0241033	0.0202791	0.235		30545856	10.1126/science.aat8127	Gandal et all science	BRAIN
DECR2	Q9NUI1	2754	TRANS	PGC3_SCZ_NoUKB	DECODE_Specific	-,NA		0.581194	0.581194	DECODE	DECODE	1.07773	3958.51	BD.PGC.ruderferCell2018	DECR2	Transcriptome	BRAIN	SMR	PsychENCODE	SMR	0.0337929	0.0312854	0.280076		30545856	10.1126/science.aat8127	Gandal et all science	BRAIN
DECR2	Q9NUI1	2754	TRANS	PGC3_SCZ_NoUKB	DECODE_Specific	-,NA		0.581194	0.581194	DECODE	DECODE	1.07773	3958.51	Depression Howard et all	DECR2	Proteiome	BRAIN DPFC	SMR	ROS/MAP	SMR	0.20531	0.080745	0.011		33846625	10.1038/s41593-021-00832-6	Wingo Nat Neurosci	BRAIN
DECR2	Q9NUI1	2754	TRANS	PGC3_SCZ_NoUKB	DECODE_Specific	-,NA		0.581194	0.581194	DECODE	DECODE	1.07773	3958.51	SCZ	DECR2	Proteiome	BLOOD	SMR	eQTLGen	SMR	0.00523557	0.0175075	0.764903		37415601	10.3389/fgene.2023.1191264	Gedik et all Front Genet	BLOOD
DECR2	Q9NUI1	2754	TRANS	PGC3_SCZ_NoUKB	DECODE_Specific	-,NA		0.581194	0.581194	DECODE	DECODE	1.07773	3958.51	MDD	DECR2	Proteiome	BRAIN	SMR	BrainMeta	SMR	0.0221784	0.00773776	0.00415352		37415601	10.3389/fgene.2023.1191264	Gedik et all Front Genet	BRAIN
DECR2	Q9NUI1	2754	TRANS	PGC3_SCZ_NoUKB	DECODE_Specific	-,NA		0.581194	0.581194	DECODE	DECODE	1.07773	3958.51	BIP	DECR2	Proteiome	BRAIN	SMR	BrainMeta	SMR	0.0384501	0.0155947	0.0136789		37415601	10.3389/fgene.2023.1191264	Gedik et all Front Genet	BRAIN
DECR2	Q9NUI1	2754	TRANS	PGC3_SCZ_NoUKB	DECODE_Specific	-,NA		0.581194	0.581194	DECODE	DECODE	1.07773	3958.51	SCZ	DECR2	Proteiome	BRAIN	SMR	BrainMeta	SMR	0.00135816	0.0124456	0.913101		37415601	10.3389/fgene.2023.1191264	Gedik et all Front Genet	BRAIN
DECR2	Q9NUI1	2754	TRANS	PGC3_SCZ_NoUKB	DECODE_Specific	-,NA		0.581194	0.581194	DECODE	DECODE	1.07773	3958.51	MDD	DECR2	Proteiome	BLOOD	SMR	eQTLGen	SMR	0.0303009	0.010788	0.00497319		37415601	10.3389/fgene.2023.1191264	Gedik et all Front Genet	BLOOD
DECR2	Q9NUI1	2754	TRANS	PGC3_SCZ_NoUKB	DECODE_Specific	-,NA		0.581194	0.581194	DECODE	DECODE	1.07773	3958.51	BIP	DECR2	Proteiome	BLOOD	SMR	eQTLGen	SMR	0.0540884	0.0217944	0.0130736		37415601	10.3389/fgene.2023.1191264	Gedik et all Front Genet	BLOOD
DECR2	Q9NUI1	2754	TRANS	PGC3_SCZ_NoUKB	DECODE_Specific	-,NA		0.581194	0.581194	DECODE	DECODE	1.07773	3958.51	SCZ	DECR2	Proteiome	BLOOD	SMR	deCODE	SMR	0.00320651	0.0155472	0.836601		37415601	10.3389/fgene.2023.1191264	Gedik et all Front Genet	BLOOD
DECR2	Q9NUI1	2754	TRANS	PGC3_SCZ_NoUKB	DECODE_Specific	-,NA		0.581194	0.581194	DECODE	DECODE	1.07773	3958.51	MDD	DECR2	Proteiome	BRAIN	SMR	Wingo et al., 2022, in 722 samples	SMR	0.0353818	0.0132024	0.00736329		37415601	10.3389/fgene.2023.1191264	Gedik et all Front Genet	BRAIN
DECR2	Q9NUI1	2754	TRANS	PGC3_SCZ_NoUKB	DECODE_Specific	-,NA		0.581194	0.581194	DECODE	DECODE	1.07773	3958.51	BIP	DECR2	Proteiome	BRAIN	SMR	Wingo et al., 2022, in 722 samples	SMR	0.0625275	0.0264766	0.0181955		37415601	10.3389/fgene.2023.1191264	Gedik et all Front Genet	BRAIN
DECR2	Q9NUI1	2754	TRANS	PGC3_SCZ_NoUKB	DECODE_Specific	-,NA		0.581194	0.581194	DECODE	DECODE	1.07773	3958.51	SCZ	DECR2	Proteiome	BRAIN	SMR	Wingo et al., 2022, in 722 samples	SMR	0.00427961	0.0207542	0.836631		37415601	10.3389/fgene.2023.1191264	Gedik et all Front Genet	BRAIN
DECR2	Q9NUI1	2754	TRANS	PGC3_SCZ_NoUKB	DECODE_Specific	-,NA		0.581194	0.581194	DECODE	DECODE	1.07773	3958.51	MDD	DECR2	Proteiome	BLOOD	SMR	deCODE	SMR	0.0265099	0.00957387	0.00562318		37415601	10.3389/fgene.2023.1191264	Gedik et all Front Genet	BLOOD
DECR2	Q9NUI1	2754	TRANS	PGC3_SCZ_NoUKB	DECODE_Specific	-,NA		0.581194	0.581194	DECODE	DECODE	1.07773	3958.51	BIP	DECR2	Proteiome	BLOOD	SMR	deCODE	SMR	0.0468489	0.0193442	0.0154413		37415601	10.3389/fgene.2023.1191264	Gedik et all Front Genet	BLOOD
DECR2	Q9NUI1	2754	TRANS	PGC3_SCZ_NoUKB	DECODE_Specific	-,NA		0.581194	0.581194	DECODE	DECODE	1.07773	3958.51	SCZ	DECR2	Transcriptome	BRAIN_DLPFC	TWAS	CMC	FUSION	1.238		0.216		31691811	10.1093/hmg/ddz253	Hall et al Hum Mol Genet	BRAIN
DECR2	Q9NUI1	2754	TRANS	PGC3_SCZ_NoUKB	DECODE_Specific	-,NA		0.581194	0.581194	DECODE	DECODE	1.07773	3958.51	Depression Howard et all	DECR2	Proteiome	BRAIN DPFC	PWAS	ROS/MAP	FUSION	2.3837		0.01714		33846625	10.1038/s41593-021-00832-6	Wingo Nat Neurosci	BRAIN
DECR2	Q9NUI1	2754	TRANS	PGC3_SCZ_NoUKB	DECODE_Specific	-,NA		0.581194	0.581194	DECODE	DECODE	1.07773	3958.51	Depression Howard et all	DECR2	Transcriptome	BRAIN DPFC	TWAS	dPFC of 152 participants of European descent	FUSION	1.7243		0.08466		33846625	10.1038/s41593-021-00832-6	Wingo Nat Neurosci	BRAIN
DECR2	Q9NUI1	2754	TRANS	PGC3_SCZ_NoUKB	DECODE_Specific	-,NA		0.581194	0.581194	DECODE	DECODE	1.07773	3958.51	Depression Howard et all	DECR2	Proteiome	BRAIN	PWAS	ROS/MAP	FUSION	1.93846		0.0526		33846625	10.1038/s41593-021-00832-6	Wingo Nat Neurosci	BRAIN
DECR2	Q9NUI1	2754	TRANS	PGC3_SCZ_NoUKB	DECODE_Specific	-,NA		0.581194	0.581194	DECODE	DECODE	1.07773	3958.51	Bipolar_Disorder_Type1	DECR2	Transcriptome	Brain_Cortex	TWAS	GTeX	FUSION			0.00118		35912095	10.3389/fcell.2022.956265	Huang Y et al	Brain
DECR2	Q9NUI1	2754	TRANS	PGC3_SCZ_NoUKB	DECODE_Specific	-,NA		0.581194	0.581194	DECODE	DECODE	1.07773	3958.51	Bipolar_Disorder_Type1	DECR2	Transcriptome	Brain_Spinal_cord_cerical_c-1	TWAS	GTeX	FUSION			0.002389		35912095	10.3389/fcell.2022.956265	Huang Y et al	Brain
DECR2	Q9NUI1	2754	TRANS	PGC3_SCZ_NoUKB	DECODE_Specific	-,NA		0.581194	0.581194	DECODE	DECODE	1.07773	3958.51	Bipolar_Disorder_Type1	DECR2	Transcriptome	Brain_Substantia_nigra	TWAS	GTeX	FUSION			0.00118		35912095	10.3389/fcell.2022.956265	Huang Y et al	Brain
DECR2	Q9NUI1	2754	TRANS	PGC3_SCZ_NoUKB	DECODE_Specific	-,NA		0.581194	0.581194	DECODE	DECODE	1.07773	3958.51	SCZ	DECR2	Transcriptome	Brain_Frontal_Cortex_BA9	TWAS	GteX	FUSION			0.52527		34416157	10.1016/j.ajhg.2021.07.011	Ayg√ºn N et al	Brain
DECR2	Q9NUI1	2754	TRANS	PGC3_SCZ_NoUKB	DECODE_Specific	-,NA		0.581194	0.581194	DECODE	DECODE	1.07773	3958.51	Schizophrenia	DECR2	Transcriptome	brain caudate nucleus	TWAS	Gtex	Fusion			0.233867		36319771	10.1038/s41593-022-01182-7	Benjamin KJM	brain caudate nucleus
DEFA5	Q01523	2764	CIS	PGC3_SCZ_NoUKB	DECODE_Specific	-,NA		0.0352685	0.0352685	DECODE	DECODE	0.336311	131.834	SCZ	DEFA5	Proteome	PLASMA	MR	deCODE	TwoSampleMR	-0.389206	0.162901	0.0168839		37085628	10.1007/s00439-023-02562-0	Dang et al Human Genetics	BLOOD
DEFA5	Q01523	2764	CIS	PGC3_SCZ_NoUKB	DECODE_Specific	-,NA		0.0352685	0.0352685	DECODE	DECODE	0.336311	131.834	BIP	DEFA5	Proteome	PLASMA	MR	deCODE	TwoSampleMR	-0.253291	0.164587	0.123816		37085628	10.1007/s00439-023-02562-0	Dang et al Human Genetics	BLOOD
DEFA5	Q01523	2764	CIS	PGC3_SCZ_NoUKB	DECODE_Specific	-,NA		0.0352685	0.0352685	DECODE	DECODE	0.336311	131.834	MDD	DEFA5	Proteome	PLASMA	MR	deCODE	TwoSampleMR	-0.0405645	0.065594	0.5363		37085628	10.1007/s00439-023-02562-0	Dang et al Human Genetics	BLOOD
DEFA5	Q01523	2764	CIS	PGC3_SCZ_NoUKB	DECODE_Specific	-,NA		0.0352685	0.0352685	DECODE	DECODE	0.336311	131.834	Bipolar disorder	DEFA5	Proteome	PLASMA	MR	FENLAND	TwoSampleMR	-0.186354	0.121092	0.123816		36280454	https://doi.org/10.1016/j.biopsych.2022.08.015	Lu et al Biol Psychiatry	BLOOD
DEFA5	Q01523	2764	CIS	PGC3_SCZ_NoUKB	DECODE_Specific	-,NA		0.0352685	0.0352685	DECODE	DECODE	0.336311	131.834	Major depressive disorder	DEFA5	Proteome	PLASMA	MR	FENLAND	TwoSampleMR	-0.0506204	0.0538462	0.34717		36280454	https://doi.org/10.1016/j.biopsych.2022.08.015	Lu et al Biol Psychiatry	BLOOD
DEFA5	Q01523	2764	CIS	PGC3_SCZ_NoUKB	DECODE_Specific	-,NA		0.0352685	0.0352685	DECODE	DECODE	0.336311	131.834	Schizophrenia	DEFA5	Proteome	PLASMA	MR	FENLAND	TwoSampleMR	-0.286351	0.119851	0.0168839		36280454	https://doi.org/10.1016/j.biopsych.2022.08.015	Lu et al Biol Psychiatry	BLOOD
DEFA5	Q01523	2764	CIS	PGC3_SCZ_NoUKB	DECODE_Specific	-,NA		0.0352685	0.0352685	DECODE	DECODE	0.336311	131.834	MDD	DEFA5	Proteiome	BLOOD	SMR	deCODE	SMR	-0.0688027	0.0735595	0.349616		37415601	10.3389/fgene.2023.1191264	Gedik et all Front Genet	BLOOD
DEFA5	Q01523	2764	CIS	PGC3_SCZ_NoUKB	DECODE_Specific	-,NA		0.0352685	0.0352685	DECODE	DECODE	0.336311	131.834	BIP	DEFA5	Proteiome	BLOOD	SMR	deCODE	SMR	-0.253291	0.166821	0.128929		37415601	10.3389/fgene.2023.1191264	Gedik et all Front Genet	BLOOD
DEFA5	Q01523	2764	CIS	BIP_PGC3_noukb	DECODE_Specific	-,NA		0.0579428	0.0579428	DECODE	DECODE	0.482384	216.59	SCZ	DEFA5	Proteome	PLASMA	MR	deCODE	TwoSampleMR	-0.389206	0.162901	0.0168839		37085628	10.1007/s00439-023-02562-0	Dang et al Human Genetics	BLOOD
DEFA5	Q01523	2764	CIS	BIP_PGC3_noukb	DECODE_Specific	-,NA		0.0579428	0.0579428	DECODE	DECODE	0.482384	216.59	BIP	DEFA5	Proteome	PLASMA	MR	deCODE	TwoSampleMR	-0.253291	0.164587	0.123816		37085628	10.1007/s00439-023-02562-0	Dang et al Human Genetics	BLOOD
DEFA5	Q01523	2764	CIS	BIP_PGC3_noukb	DECODE_Specific	-,NA		0.0579428	0.0579428	DECODE	DECODE	0.482384	216.59	MDD	DEFA5	Proteome	PLASMA	MR	deCODE	TwoSampleMR	-0.0405645	0.065594	0.5363		37085628	10.1007/s00439-023-02562-0	Dang et al Human Genetics	BLOOD
DEFA5	Q01523	2764	CIS	BIP_PGC3_noukb	DECODE_Specific	-,NA		0.0579428	0.0579428	DECODE	DECODE	0.482384	216.59	Bipolar disorder	DEFA5	Proteome	PLASMA	MR	FENLAND	TwoSampleMR	-0.186354	0.121092	0.123816		36280454	https://doi.org/10.1016/j.biopsych.2022.08.015	Lu et al Biol Psychiatry	BLOOD
DEFA5	Q01523	2764	CIS	BIP_PGC3_noukb	DECODE_Specific	-,NA		0.0579428	0.0579428	DECODE	DECODE	0.482384	216.59	Major depressive disorder	DEFA5	Proteome	PLASMA	MR	FENLAND	TwoSampleMR	-0.0506204	0.0538462	0.34717		36280454	https://doi.org/10.1016/j.biopsych.2022.08.015	Lu et al Biol Psychiatry	BLOOD
DEFA5	Q01523	2764	CIS	BIP_PGC3_noukb	DECODE_Specific	-,NA		0.0579428	0.0579428	DECODE	DECODE	0.482384	216.59	Schizophrenia	DEFA5	Proteome	PLASMA	MR	FENLAND	TwoSampleMR	-0.286351	0.119851	0.0168839		36280454	https://doi.org/10.1016/j.biopsych.2022.08.015	Lu et al Biol Psychiatry	BLOOD
DEFA5	Q01523	2764	CIS	BIP_PGC3_noukb	DECODE_Specific	-,NA		0.0579428	0.0579428	DECODE	DECODE	0.482384	216.59	MDD	DEFA5	Proteiome	BLOOD	SMR	deCODE	SMR	-0.0688027	0.0735595	0.349616		37415601	10.3389/fgene.2023.1191264	Gedik et all Front Genet	BLOOD
DEFA5	Q01523	2764	CIS	BIP_PGC3_noukb	DECODE_Specific	-,NA		0.0579428	0.0579428	DECODE	DECODE	0.482384	216.59	BIP	DEFA5	Proteiome	BLOOD	SMR	deCODE	SMR	-0.253291	0.166821	0.128929		37415601	10.3389/fgene.2023.1191264	Gedik et all Front Genet	BLOOD
DEFA5	Q01523	2764	CIS	Depression_iPSYCH_2023	DECODE_Specific	+,NA		0.107342	0.107342	DECODE	DECODE	0.792976	401.246	SCZ	DEFA5	Proteome	PLASMA	MR	deCODE	TwoSampleMR	-0.389206	0.162901	0.0168839		37085628	10.1007/s00439-023-02562-0	Dang et al Human Genetics	BLOOD
DEFA5	Q01523	2764	CIS	Depression_iPSYCH_2023	DECODE_Specific	+,NA		0.107342	0.107342	DECODE	DECODE	0.792976	401.246	BIP	DEFA5	Proteome	PLASMA	MR	deCODE	TwoSampleMR	-0.253291	0.164587	0.123816		37085628	10.1007/s00439-023-02562-0	Dang et al Human Genetics	BLOOD
DEFA5	Q01523	2764	CIS	Depression_iPSYCH_2023	DECODE_Specific	+,NA		0.107342	0.107342	DECODE	DECODE	0.792976	401.246	MDD	DEFA5	Proteome	PLASMA	MR	deCODE	TwoSampleMR	-0.0405645	0.065594	0.5363		37085628	10.1007/s00439-023-02562-0	Dang et al Human Genetics	BLOOD
DEFA5	Q01523	2764	CIS	Depression_iPSYCH_2023	DECODE_Specific	+,NA		0.107342	0.107342	DECODE	DECODE	0.792976	401.246	Bipolar disorder	DEFA5	Proteome	PLASMA	MR	FENLAND	TwoSampleMR	-0.186354	0.121092	0.123816		36280454	https://doi.org/10.1016/j.biopsych.2022.08.015	Lu et al Biol Psychiatry	BLOOD
DEFA5	Q01523	2764	CIS	Depression_iPSYCH_2023	DECODE_Specific	+,NA		0.107342	0.107342	DECODE	DECODE	0.792976	401.246	Major depressive disorder	DEFA5	Proteome	PLASMA	MR	FENLAND	TwoSampleMR	-0.0506204	0.0538462	0.34717		36280454	https://doi.org/10.1016/j.biopsych.2022.08.015	Lu et al Biol Psychiatry	BLOOD
DEFA5	Q01523	2764	CIS	Depression_iPSYCH_2023	DECODE_Specific	+,NA		0.107342	0.107342	DECODE	DECODE	0.792976	401.246	Schizophrenia	DEFA5	Proteome	PLASMA	MR	FENLAND	TwoSampleMR	-0.286351	0.119851	0.0168839		36280454	https://doi.org/10.1016/j.biopsych.2022.08.015	Lu et al Biol Psychiatry	BLOOD
DEFA5	Q01523	2764	CIS	Depression_iPSYCH_2023	DECODE_Specific	+,NA		0.107342	0.107342	DECODE	DECODE	0.792976	401.246	MDD	DEFA5	Proteiome	BLOOD	SMR	deCODE	SMR	-0.0688027	0.0735595	0.349616		37415601	10.3389/fgene.2023.1191264	Gedik et all Front Genet	BLOOD
DEFA5	Q01523	2764	CIS	Depression_iPSYCH_2023	DECODE_Specific	+,NA		0.107342	0.107342	DECODE	DECODE	0.792976	401.246	BIP	DEFA5	Proteiome	BLOOD	SMR	deCODE	SMR	-0.253291	0.166821	0.128929		37415601	10.3389/fgene.2023.1191264	Gedik et all Front Genet	BLOOD
DEFA5	Q01523	2764	CIS	Cognition_Meta	DECODE_Specific	-,NA		0.460715	0.460715	DECODE	DECODE	1.17233	1722.15	SCZ	DEFA5	Proteome	PLASMA	MR	deCODE	TwoSampleMR	-0.389206	0.162901	0.0168839		37085628	10.1007/s00439-023-02562-0	Dang et al Human Genetics	BLOOD
DEFA5	Q01523	2764	CIS	Cognition_Meta	DECODE_Specific	-,NA		0.460715	0.460715	DECODE	DECODE	1.17233	1722.15	BIP	DEFA5	Proteome	PLASMA	MR	deCODE	TwoSampleMR	-0.253291	0.164587	0.123816		37085628	10.1007/s00439-023-02562-0	Dang et al Human Genetics	BLOOD
DEFA5	Q01523	2764	CIS	Cognition_Meta	DECODE_Specific	-,NA		0.460715	0.460715	DECODE	DECODE	1.17233	1722.15	MDD	DEFA5	Proteome	PLASMA	MR	deCODE	TwoSampleMR	-0.0405645	0.065594	0.5363		37085628	10.1007/s00439-023-02562-0	Dang et al Human Genetics	BLOOD
DEFA5	Q01523	2764	CIS	Cognition_Meta	DECODE_Specific	-,NA		0.460715	0.460715	DECODE	DECODE	1.17233	1722.15	Bipolar disorder	DEFA5	Proteome	PLASMA	MR	FENLAND	TwoSampleMR	-0.186354	0.121092	0.123816		36280454	https://doi.org/10.1016/j.biopsych.2022.08.015	Lu et al Biol Psychiatry	BLOOD
DEFA5	Q01523	2764	CIS	Cognition_Meta	DECODE_Specific	-,NA		0.460715	0.460715	DECODE	DECODE	1.17233	1722.15	Major depressive disorder	DEFA5	Proteome	PLASMA	MR	FENLAND	TwoSampleMR	-0.0506204	0.0538462	0.34717		36280454	https://doi.org/10.1016/j.biopsych.2022.08.015	Lu et al Biol Psychiatry	BLOOD
DEFA5	Q01523	2764	CIS	Cognition_Meta	DECODE_Specific	-,NA		0.460715	0.460715	DECODE	DECODE	1.17233	1722.15	Schizophrenia	DEFA5	Proteome	PLASMA	MR	FENLAND	TwoSampleMR	-0.286351	0.119851	0.0168839		36280454	https://doi.org/10.1016/j.biopsych.2022.08.015	Lu et al Biol Psychiatry	BLOOD
DEFA5	Q01523	2764	CIS	Cognition_Meta	DECODE_Specific	-,NA		0.460715	0.460715	DECODE	DECODE	1.17233	1722.15	MDD	DEFA5	Proteiome	BLOOD	SMR	deCODE	SMR	-0.0688027	0.0735595	0.349616		37415601	10.3389/fgene.2023.1191264	Gedik et all Front Genet	BLOOD
DEFA5	Q01523	2764	CIS	Cognition_Meta	DECODE_Specific	-,NA		0.460715	0.460715	DECODE	DECODE	1.17233	1722.15	BIP	DEFA5	Proteiome	BLOOD	SMR	deCODE	SMR	-0.253291	0.166821	0.128929		37415601	10.3389/fgene.2023.1191264	Gedik et all Front Genet	BLOOD
DEFA5	Q01523	2764	TRANS	BIP_PGC3_noukb	DECODE_Specific	+,NA		0.982049	0.982049	DECODE	DECODE	1.44715	6688.74	SCZ	DEFA5	Proteome	PLASMA	MR	deCODE	TwoSampleMR	-0.389206	0.162901	0.0168839		37085628	10.1007/s00439-023-02562-0	Dang et al Human Genetics	BLOOD
DEFA5	Q01523	2764	TRANS	BIP_PGC3_noukb	DECODE_Specific	+,NA		0.982049	0.982049	DECODE	DECODE	1.44715	6688.74	BIP	DEFA5	Proteome	PLASMA	MR	deCODE	TwoSampleMR	-0.253291	0.164587	0.123816		37085628	10.1007/s00439-023-02562-0	Dang et al Human Genetics	BLOOD
DEFA5	Q01523	2764	TRANS	BIP_PGC3_noukb	DECODE_Specific	+,NA		0.982049	0.982049	DECODE	DECODE	1.44715	6688.74	MDD	DEFA5	Proteome	PLASMA	MR	deCODE	TwoSampleMR	-0.0405645	0.065594	0.5363		37085628	10.1007/s00439-023-02562-0	Dang et al Human Genetics	BLOOD
DEFA5	Q01523	2764	TRANS	BIP_PGC3_noukb	DECODE_Specific	+,NA		0.982049	0.982049	DECODE	DECODE	1.44715	6688.74	Bipolar disorder	DEFA5	Proteome	PLASMA	MR	FENLAND	TwoSampleMR	-0.186354	0.121092	0.123816		36280454	https://doi.org/10.1016/j.biopsych.2022.08.015	Lu et al Biol Psychiatry	BLOOD
DEFA5	Q01523	2764	TRANS	BIP_PGC3_noukb	DECODE_Specific	+,NA		0.982049	0.982049	DECODE	DECODE	1.44715	6688.74	Major depressive disorder	DEFA5	Proteome	PLASMA	MR	FENLAND	TwoSampleMR	-0.0506204	0.0538462	0.34717		36280454	https://doi.org/10.1016/j.biopsych.2022.08.015	Lu et al Biol Psychiatry	BLOOD
DEFA5	Q01523	2764	TRANS	BIP_PGC3_noukb	DECODE_Specific	+,NA		0.982049	0.982049	DECODE	DECODE	1.44715	6688.74	Schizophrenia	DEFA5	Proteome	PLASMA	MR	FENLAND	TwoSampleMR	-0.286351	0.119851	0.0168839		36280454	https://doi.org/10.1016/j.biopsych.2022.08.015	Lu et al Biol Psychiatry	BLOOD
DEFA5	Q01523	2764	TRANS	BIP_PGC3_noukb	DECODE_Specific	+,NA		0.982049	0.982049	DECODE	DECODE	1.44715	6688.74	MDD	DEFA5	Proteiome	BLOOD	SMR	deCODE	SMR	-0.0688027	0.0735595	0.349616		37415601	10.3389/fgene.2023.1191264	Gedik et all Front Genet	BLOOD
DEFA5	Q01523	2764	TRANS	BIP_PGC3_noukb	DECODE_Specific	+,NA		0.982049	0.982049	DECODE	DECODE	1.44715	6688.74	BIP	DEFA5	Proteiome	BLOOD	SMR	deCODE	SMR	-0.253291	0.166821	0.128929		37415601	10.3389/fgene.2023.1191264	Gedik et all Front Genet	BLOOD
DEFA5	Q01523	2764	TRANS	Cognition_Meta	DECODE_Specific	-,NA		0.497373	0.497373	DECODE	DECODE	1.08127	3387.6	SCZ	DEFA5	Proteome	PLASMA	MR	deCODE	TwoSampleMR	-0.389206	0.162901	0.0168839		37085628	10.1007/s00439-023-02562-0	Dang et al Human Genetics	BLOOD
DEFA5	Q01523	2764	TRANS	Cognition_Meta	DECODE_Specific	-,NA		0.497373	0.497373	DECODE	DECODE	1.08127	3387.6	BIP	DEFA5	Proteome	PLASMA	MR	deCODE	TwoSampleMR	-0.253291	0.164587	0.123816		37085628	10.1007/s00439-023-02562-0	Dang et al Human Genetics	BLOOD
DEFA5	Q01523	2764	TRANS	Cognition_Meta	DECODE_Specific	-,NA		0.497373	0.497373	DECODE	DECODE	1.08127	3387.6	MDD	DEFA5	Proteome	PLASMA	MR	deCODE	TwoSampleMR	-0.0405645	0.065594	0.5363		37085628	10.1007/s00439-023-02562-0	Dang et al Human Genetics	BLOOD
DEFA5	Q01523	2764	TRANS	Cognition_Meta	DECODE_Specific	-,NA		0.497373	0.497373	DECODE	DECODE	1.08127	3387.6	Bipolar disorder	DEFA5	Proteome	PLASMA	MR	FENLAND	TwoSampleMR	-0.186354	0.121092	0.123816		36280454	https://doi.org/10.1016/j.biopsych.2022.08.015	Lu et al Biol Psychiatry	BLOOD
DEFA5	Q01523	2764	TRANS	Cognition_Meta	DECODE_Specific	-,NA		0.497373	0.497373	DECODE	DECODE	1.08127	3387.6	Major depressive disorder	DEFA5	Proteome	PLASMA	MR	FENLAND	TwoSampleMR	-0.0506204	0.0538462	0.34717		36280454	https://doi.org/10.1016/j.biopsych.2022.08.015	Lu et al Biol Psychiatry	BLOOD
DEFA5	Q01523	2764	TRANS	Cognition_Meta	DECODE_Specific	-,NA		0.497373	0.497373	DECODE	DECODE	1.08127	3387.6	Schizophrenia	DEFA5	Proteome	PLASMA	MR	FENLAND	TwoSampleMR	-0.286351	0.119851	0.0168839		36280454	https://doi.org/10.1016/j.biopsych.2022.08.015	Lu et al Biol Psychiatry	BLOOD
DEFA5	Q01523	2764	TRANS	Cognition_Meta	DECODE_Specific	-,NA		0.497373	0.497373	DECODE	DECODE	1.08127	3387.6	MDD	DEFA5	Proteiome	BLOOD	SMR	deCODE	SMR	-0.0688027	0.0735595	0.349616		37415601	10.3389/fgene.2023.1191264	Gedik et all Front Genet	BLOOD
DEFA5	Q01523	2764	TRANS	Cognition_Meta	DECODE_Specific	-,NA		0.497373	0.497373	DECODE	DECODE	1.08127	3387.6	BIP	DEFA5	Proteiome	BLOOD	SMR	deCODE	SMR	-0.253291	0.166821	0.128929		37415601	10.3389/fgene.2023.1191264	Gedik et all Front Genet	BLOOD
DEFA5	Q01523	2764	TRANS	Depression_iPSYCH_2023	DECODE_Specific	-,NA		0.169654	0.169654	DECODE	DECODE	1.29688	1155.52	SCZ	DEFA5	Proteome	PLASMA	MR	deCODE	TwoSampleMR	-0.389206	0.162901	0.0168839		37085628	10.1007/s00439-023-02562-0	Dang et al Human Genetics	BLOOD
DEFA5	Q01523	2764	TRANS	Depression_iPSYCH_2023	DECODE_Specific	-,NA		0.169654	0.169654	DECODE	DECODE	1.29688	1155.52	BIP	DEFA5	Proteome	PLASMA	MR	deCODE	TwoSampleMR	-0.253291	0.164587	0.123816		37085628	10.1007/s00439-023-02562-0	Dang et al Human Genetics	BLOOD
DEFA5	Q01523	2764	TRANS	Depression_iPSYCH_2023	DECODE_Specific	-,NA		0.169654	0.169654	DECODE	DECODE	1.29688	1155.52	MDD	DEFA5	Proteome	PLASMA	MR	deCODE	TwoSampleMR	-0.0405645	0.065594	0.5363		37085628	10.1007/s00439-023-02562-0	Dang et al Human Genetics	BLOOD
DEFA5	Q01523	2764	TRANS	Depression_iPSYCH_2023	DECODE_Specific	-,NA		0.169654	0.169654	DECODE	DECODE	1.29688	1155.52	Bipolar disorder	DEFA5	Proteome	PLASMA	MR	FENLAND	TwoSampleMR	-0.186354	0.121092	0.123816		36280454	https://doi.org/10.1016/j.biopsych.2022.08.015	Lu et al Biol Psychiatry	BLOOD
DEFA5	Q01523	2764	TRANS	Depression_iPSYCH_2023	DECODE_Specific	-,NA		0.169654	0.169654	DECODE	DECODE	1.29688	1155.52	Major depressive disorder	DEFA5	Proteome	PLASMA	MR	FENLAND	TwoSampleMR	-0.0506204	0.0538462	0.34717		36280454	https://doi.org/10.1016/j.biopsych.2022.08.015	Lu et al Biol Psychiatry	BLOOD
DEFA5	Q01523	2764	TRANS	Depression_iPSYCH_2023	DECODE_Specific	-,NA		0.169654	0.169654	DECODE	DECODE	1.29688	1155.52	Schizophrenia	DEFA5	Proteome	PLASMA	MR	FENLAND	TwoSampleMR	-0.286351	0.119851	0.0168839		36280454	https://doi.org/10.1016/j.biopsych.2022.08.015	Lu et al Biol Psychiatry	BLOOD
DEFA5	Q01523	2764	TRANS	Depression_iPSYCH_2023	DECODE_Specific	-,NA		0.169654	0.169654	DECODE	DECODE	1.29688	1155.52	MDD	DEFA5	Proteiome	BLOOD	SMR	deCODE	SMR	-0.0688027	0.0735595	0.349616		37415601	10.3389/fgene.2023.1191264	Gedik et all Front Genet	BLOOD
DEFA5	Q01523	2764	TRANS	Depression_iPSYCH_2023	DECODE_Specific	-,NA		0.169654	0.169654	DECODE	DECODE	1.29688	1155.52	BIP	DEFA5	Proteiome	BLOOD	SMR	deCODE	SMR	-0.253291	0.166821	0.128929		37415601	10.3389/fgene.2023.1191264	Gedik et all Front Genet	BLOOD
DEFA5	Q01523	2764	TRANS	PGC3_SCZ_NoUKB	DECODE_Specific	+,NA		0.660599	0.660599	DECODE	DECODE	1.15575	4499.34	SCZ	DEFA5	Proteome	PLASMA	MR	deCODE	TwoSampleMR	-0.389206	0.162901	0.0168839		37085628	10.1007/s00439-023-02562-0	Dang et al Human Genetics	BLOOD
DEFA5	Q01523	2764	TRANS	PGC3_SCZ_NoUKB	DECODE_Specific	+,NA		0.660599	0.660599	DECODE	DECODE	1.15575	4499.34	BIP	DEFA5	Proteome	PLASMA	MR	deCODE	TwoSampleMR	-0.253291	0.164587	0.123816		37085628	10.1007/s00439-023-02562-0	Dang et al Human Genetics	BLOOD
DEFA5	Q01523	2764	TRANS	PGC3_SCZ_NoUKB	DECODE_Specific	+,NA		0.660599	0.660599	DECODE	DECODE	1.15575	4499.34	MDD	DEFA5	Proteome	PLASMA	MR	deCODE	TwoSampleMR	-0.0405645	0.065594	0.5363		37085628	10.1007/s00439-023-02562-0	Dang et al Human Genetics	BLOOD
DEFA5	Q01523	2764	TRANS	PGC3_SCZ_NoUKB	DECODE_Specific	+,NA		0.660599	0.660599	DECODE	DECODE	1.15575	4499.34	Bipolar disorder	DEFA5	Proteome	PLASMA	MR	FENLAND	TwoSampleMR	-0.186354	0.121092	0.123816		36280454	https://doi.org/10.1016/j.biopsych.2022.08.015	Lu et al Biol Psychiatry	BLOOD
DEFA5	Q01523	2764	TRANS	PGC3_SCZ_NoUKB	DECODE_Specific	+,NA		0.660599	0.660599	DECODE	DECODE	1.15575	4499.34	Major depressive disorder	DEFA5	Proteome	PLASMA	MR	FENLAND	TwoSampleMR	-0.0506204	0.0538462	0.34717		36280454	https://doi.org/10.1016/j.biopsych.2022.08.015	Lu et al Biol Psychiatry	BLOOD
DEFA5	Q01523	2764	TRANS	PGC3_SCZ_NoUKB	DECODE_Specific	+,NA		0.660599	0.660599	DECODE	DECODE	1.15575	4499.34	Schizophrenia	DEFA5	Proteome	PLASMA	MR	FENLAND	TwoSampleMR	-0.286351	0.119851	0.0168839		36280454	https://doi.org/10.1016/j.biopsych.2022.08.015	Lu et al Biol Psychiatry	BLOOD
DEFA5	Q01523	2764	TRANS	PGC3_SCZ_NoUKB	DECODE_Specific	+,NA		0.660599	0.660599	DECODE	DECODE	1.15575	4499.34	MDD	DEFA5	Proteiome	BLOOD	SMR	deCODE	SMR	-0.0688027	0.0735595	0.349616		37415601	10.3389/fgene.2023.1191264	Gedik et all Front Genet	BLOOD
DEFA5	Q01523	2764	TRANS	PGC3_SCZ_NoUKB	DECODE_Specific	+,NA		0.660599	0.660599	DECODE	DECODE	1.15575	4499.34	BIP	DEFA5	Proteiome	BLOOD	SMR	deCODE	SMR	-0.253291	0.166821	0.128929		37415601	10.3389/fgene.2023.1191264	Gedik et all Front Genet	BLOOD
DEFB1	P60022	2766	CIS	Depression_iPSYCH_2023	DECODE_Specific	-,NA		0.287693	0.287693	DECODE	DECODE	1.06898	1075.39	Bipolar disorder	DEFB1	Proteome	PLASMA	MR	INTERVAL	TwoSampleMR	0.0136143	0.0246787	0.58118		36280454	https://doi.org/10.1016/j.biopsych.2022.08.015	Lu et al Biol Psychiatry	BLOOD
DEFB1	P60022	2766	CIS	Depression_iPSYCH_2023	DECODE_Specific	-,NA		0.287693	0.287693	DECODE	DECODE	1.06898	1075.39	Bipolar disorder	DEFB1	Proteome	PLASMA	MR	AGES	TwoSampleMR	-0.00868481	0.0237852	0.71501		36280454	https://doi.org/10.1016/j.biopsych.2022.08.015	Lu et al Biol Psychiatry	BLOOD
DEFB1	P60022	2766	CIS	Depression_iPSYCH_2023	DECODE_Specific	-,NA		0.287693	0.287693	DECODE	DECODE	1.06898	1075.39	Bipolar disorder	DEFB1	Proteome	PLASMA	MR	FENLAND	TwoSampleMR	0.00743109	0.0181645	0.682466		36280454	https://doi.org/10.1016/j.biopsych.2022.08.015	Lu et al Biol Psychiatry	BLOOD
DEFB1	P60022	2766	CIS	Depression_iPSYCH_2023	DECODE_Specific	-,NA		0.287693	0.287693	DECODE	DECODE	1.06898	1075.39	Major depressive disorder	DEFB1	Proteome	PLASMA	MR	INTERVAL	TwoSampleMR	-0.00874036	0.0118252	0.459828		36280454	https://doi.org/10.1016/j.biopsych.2022.08.015	Lu et al Biol Psychiatry	BLOOD
DEFB1	P60022	2766	CIS	Depression_iPSYCH_2023	DECODE_Specific	-,NA		0.287693	0.287693	DECODE	DECODE	1.06898	1075.39	Major depressive disorder	DEFB1	Proteome	PLASMA	MR	AGES	TwoSampleMR	-0.0112532	0.011509	0.328184		36280454	https://doi.org/10.1016/j.biopsych.2022.08.015	Lu et al Biol Psychiatry	BLOOD
DEFB1	P60022	2766	CIS	Depression_iPSYCH_2023	DECODE_Specific	-,NA		0.287693	0.287693	DECODE	DECODE	1.06898	1075.39	Major depressive disorder	DEFB1	Proteome	PLASMA	MR	FENLAND	TwoSampleMR	-0.00233212	0.00868512	0.7883		36280454	https://doi.org/10.1016/j.biopsych.2022.08.015	Lu et al Biol Psychiatry	BLOOD
DEFB1	P60022	2766	CIS	Depression_iPSYCH_2023	DECODE_Specific	-,NA		0.287693	0.287693	DECODE	DECODE	1.06898	1075.39	Schizophrenia	DEFB1	Proteome	PLASMA	MR	INTERVAL	TwoSampleMR	0.0323915	0.0205655	0.115248		36280454	https://doi.org/10.1016/j.biopsych.2022.08.015	Lu et al Biol Psychiatry	BLOOD
DEFB1	P60022	2766	CIS	Depression_iPSYCH_2023	DECODE_Specific	-,NA		0.287693	0.287693	DECODE	DECODE	1.06898	1075.39	Schizophrenia	DEFB1	Proteome	PLASMA	MR	AGES	TwoSampleMR	0.0243087	0.0199489	0.223015		36280454	https://doi.org/10.1016/j.biopsych.2022.08.015	Lu et al Biol Psychiatry	BLOOD
DEFB1	P60022	2766	CIS	Depression_iPSYCH_2023	DECODE_Specific	-,NA		0.287693	0.287693	DECODE	DECODE	1.06898	1075.39	Schizophrenia	DEFB1	Proteome	PLASMA	MR	FENLAND	TwoSampleMR	0.0263982	0.01497	0.0778326		36280454	https://doi.org/10.1016/j.biopsych.2022.08.015	Lu et al Biol Psychiatry	BLOOD
DEFB1	P60022	2766	CIS	Depression_iPSYCH_2023	DECODE_Specific	-,NA		0.287693	0.287693	DECODE	DECODE	1.06898	1075.39	Deepression_Wray_tall	DEFB1	Proteiome	BLOOD	MR	AGES	TwoSampleMR	-0.01	0.01	0.328		35296807	10.1038/s41380-022-01507-9	Deng et all Mol Psychiatry	BLOOD
DEFB1	P60022	2766	CIS	Depression_iPSYCH_2023	DECODE_Specific	-,NA		0.287693	0.287693	DECODE	DECODE	1.06898	1075.39	MDD	DEFB1	Proteiome	BLOOD	SMR	deCODE	SMR	-0.0145216	0.0128159	0.257176		37415601	10.3389/fgene.2023.1191264	Gedik et all Front Genet	BLOOD
DEFB1	P60022	2766	CIS	Depression_iPSYCH_2023	DECODE_Specific	-,NA		0.287693	0.287693	DECODE	DECODE	1.06898	1075.39	BIP	DEFB1	Proteiome	BLOOD	SMR	deCODE	SMR	-0.00455946	0.027335	0.867528		37415601	10.3389/fgene.2023.1191264	Gedik et all Front Genet	BLOOD
DEFB1	P60022	2766	CIS	BIP_PGC3_noukb	DECODE_Specific	+,NA		0.558783	0.558783	DECODE	DECODE	1.19084	2088.73	Bipolar disorder	DEFB1	Proteome	PLASMA	MR	INTERVAL	TwoSampleMR	0.0136143	0.0246787	0.58118		36280454	https://doi.org/10.1016/j.biopsych.2022.08.015	Lu et al Biol Psychiatry	BLOOD
DEFB1	P60022	2766	CIS	BIP_PGC3_noukb	DECODE_Specific	+,NA		0.558783	0.558783	DECODE	DECODE	1.19084	2088.73	Bipolar disorder	DEFB1	Proteome	PLASMA	MR	AGES	TwoSampleMR	-0.00868481	0.0237852	0.71501		36280454	https://doi.org/10.1016/j.biopsych.2022.08.015	Lu et al Biol Psychiatry	BLOOD
DEFB1	P60022	2766	CIS	BIP_PGC3_noukb	DECODE_Specific	+,NA		0.558783	0.558783	DECODE	DECODE	1.19084	2088.73	Bipolar disorder	DEFB1	Proteome	PLASMA	MR	FENLAND	TwoSampleMR	0.00743109	0.0181645	0.682466		36280454	https://doi.org/10.1016/j.biopsych.2022.08.015	Lu et al Biol Psychiatry	BLOOD
DEFB1	P60022	2766	CIS	BIP_PGC3_noukb	DECODE_Specific	+,NA		0.558783	0.558783	DECODE	DECODE	1.19084	2088.73	Major depressive disorder	DEFB1	Proteome	PLASMA	MR	INTERVAL	TwoSampleMR	-0.00874036	0.0118252	0.459828		36280454	https://doi.org/10.1016/j.biopsych.2022.08.015	Lu et al Biol Psychiatry	BLOOD
DEFB1	P60022	2766	CIS	BIP_PGC3_noukb	DECODE_Specific	+,NA		0.558783	0.558783	DECODE	DECODE	1.19084	2088.73	Major depressive disorder	DEFB1	Proteome	PLASMA	MR	AGES	TwoSampleMR	-0.0112532	0.011509	0.328184		36280454	https://doi.org/10.1016/j.biopsych.2022.08.015	Lu et al Biol Psychiatry	BLOOD
DEFB1	P60022	2766	CIS	BIP_PGC3_noukb	DECODE_Specific	+,NA		0.558783	0.558783	DECODE	DECODE	1.19084	2088.73	Major depressive disorder	DEFB1	Proteome	PLASMA	MR	FENLAND	TwoSampleMR	-0.00233212	0.00868512	0.7883		36280454	https://doi.org/10.1016/j.biopsych.2022.08.015	Lu et al Biol Psychiatry	BLOOD
DEFB1	P60022	2766	CIS	BIP_PGC3_noukb	DECODE_Specific	+,NA		0.558783	0.558783	DECODE	DECODE	1.19084	2088.73	Schizophrenia	DEFB1	Proteome	PLASMA	MR	INTERVAL	TwoSampleMR	0.0323915	0.0205655	0.115248		36280454	https://doi.org/10.1016/j.biopsych.2022.08.015	Lu et al Biol Psychiatry	BLOOD
DEFB1	P60022	2766	CIS	BIP_PGC3_noukb	DECODE_Specific	+,NA		0.558783	0.558783	DECODE	DECODE	1.19084	2088.73	Schizophrenia	DEFB1	Proteome	PLASMA	MR	AGES	TwoSampleMR	0.0243087	0.0199489	0.223015		36280454	https://doi.org/10.1016/j.biopsych.2022.08.015	Lu et al Biol Psychiatry	BLOOD
DEFB1	P60022	2766	CIS	BIP_PGC3_noukb	DECODE_Specific	+,NA		0.558783	0.558783	DECODE	DECODE	1.19084	2088.73	Schizophrenia	DEFB1	Proteome	PLASMA	MR	FENLAND	TwoSampleMR	0.0263982	0.01497	0.0778326		36280454	https://doi.org/10.1016/j.biopsych.2022.08.015	Lu et al Biol Psychiatry	BLOOD
DEFB1	P60022	2766	CIS	BIP_PGC3_noukb	DECODE_Specific	+,NA		0.558783	0.558783	DECODE	DECODE	1.19084	2088.73	Deepression_Wray_tall	DEFB1	Proteiome	BLOOD	MR	AGES	TwoSampleMR	-0.01	0.01	0.328		35296807	10.1038/s41380-022-01507-9	Deng et all Mol Psychiatry	BLOOD
DEFB1	P60022	2766	CIS	BIP_PGC3_noukb	DECODE_Specific	+,NA		0.558783	0.558783	DECODE	DECODE	1.19084	2088.73	MDD	DEFB1	Proteiome	BLOOD	SMR	deCODE	SMR	-0.0145216	0.0128159	0.257176		37415601	10.3389/fgene.2023.1191264	Gedik et all Front Genet	BLOOD
DEFB1	P60022	2766	CIS	BIP_PGC3_noukb	DECODE_Specific	+,NA		0.558783	0.558783	DECODE	DECODE	1.19084	2088.73	BIP	DEFB1	Proteiome	BLOOD	SMR	deCODE	SMR	-0.00455946	0.027335	0.867528		37415601	10.3389/fgene.2023.1191264	Gedik et all Front Genet	BLOOD
DEFB1	P60022	2766	CIS	PGC3_SCZ_NoUKB	DECODE_Specific	+,NA		0.682402	0.682402	DECODE	DECODE	1.27605	2550.82	Bipolar disorder	DEFB1	Proteome	PLASMA	MR	INTERVAL	TwoSampleMR	0.0136143	0.0246787	0.58118		36280454	https://doi.org/10.1016/j.biopsych.2022.08.015	Lu et al Biol Psychiatry	BLOOD
DEFB1	P60022	2766	CIS	PGC3_SCZ_NoUKB	DECODE_Specific	+,NA		0.682402	0.682402	DECODE	DECODE	1.27605	2550.82	Bipolar disorder	DEFB1	Proteome	PLASMA	MR	AGES	TwoSampleMR	-0.00868481	0.0237852	0.71501		36280454	https://doi.org/10.1016/j.biopsych.2022.08.015	Lu et al Biol Psychiatry	BLOOD
DEFB1	P60022	2766	CIS	PGC3_SCZ_NoUKB	DECODE_Specific	+,NA		0.682402	0.682402	DECODE	DECODE	1.27605	2550.82	Bipolar disorder	DEFB1	Proteome	PLASMA	MR	FENLAND	TwoSampleMR	0.00743109	0.0181645	0.682466		36280454	https://doi.org/10.1016/j.biopsych.2022.08.015	Lu et al Biol Psychiatry	BLOOD
DEFB1	P60022	2766	CIS	PGC3_SCZ_NoUKB	DECODE_Specific	+,NA		0.682402	0.682402	DECODE	DECODE	1.27605	2550.82	Major depressive disorder	DEFB1	Proteome	PLASMA	MR	INTERVAL	TwoSampleMR	-0.00874036	0.0118252	0.459828		36280454	https://doi.org/10.1016/j.biopsych.2022.08.015	Lu et al Biol Psychiatry	BLOOD
DEFB1	P60022	2766	CIS	PGC3_SCZ_NoUKB	DECODE_Specific	+,NA		0.682402	0.682402	DECODE	DECODE	1.27605	2550.82	Major depressive disorder	DEFB1	Proteome	PLASMA	MR	AGES	TwoSampleMR	-0.0112532	0.011509	0.328184		36280454	https://doi.org/10.1016/j.biopsych.2022.08.015	Lu et al Biol Psychiatry	BLOOD
DEFB1	P60022	2766	CIS	PGC3_SCZ_NoUKB	DECODE_Specific	+,NA		0.682402	0.682402	DECODE	DECODE	1.27605	2550.82	Major depressive disorder	DEFB1	Proteome	PLASMA	MR	FENLAND	TwoSampleMR	-0.00233212	0.00868512	0.7883		36280454	https://doi.org/10.1016/j.biopsych.2022.08.015	Lu et al Biol Psychiatry	BLOOD
DEFB1	P60022	2766	CIS	PGC3_SCZ_NoUKB	DECODE_Specific	+,NA		0.682402	0.682402	DECODE	DECODE	1.27605	2550.82	Schizophrenia	DEFB1	Proteome	PLASMA	MR	INTERVAL	TwoSampleMR	0.0323915	0.0205655	0.115248		36280454	https://doi.org/10.1016/j.biopsych.2022.08.015	Lu et al Biol Psychiatry	BLOOD
DEFB1	P60022	2766	CIS	PGC3_SCZ_NoUKB	DECODE_Specific	+,NA		0.682402	0.682402	DECODE	DECODE	1.27605	2550.82	Schizophrenia	DEFB1	Proteome	PLASMA	MR	AGES	TwoSampleMR	0.0243087	0.0199489	0.223015		36280454	https://doi.org/10.1016/j.biopsych.2022.08.015	Lu et al Biol Psychiatry	BLOOD
DEFB1	P60022	2766	CIS	PGC3_SCZ_NoUKB	DECODE_Specific	+,NA		0.682402	0.682402	DECODE	DECODE	1.27605	2550.82	Schizophrenia	DEFB1	Proteome	PLASMA	MR	FENLAND	TwoSampleMR	0.0263982	0.01497	0.0778326		36280454	https://doi.org/10.1016/j.biopsych.2022.08.015	Lu et al Biol Psychiatry	BLOOD
DEFB1	P60022	2766	CIS	PGC3_SCZ_NoUKB	DECODE_Specific	+,NA		0.682402	0.682402	DECODE	DECODE	1.27605	2550.82	Deepression_Wray_tall	DEFB1	Proteiome	BLOOD	MR	AGES	TwoSampleMR	-0.01	0.01	0.328		35296807	10.1038/s41380-022-01507-9	Deng et all Mol Psychiatry	BLOOD
DEFB1	P60022	2766	CIS	PGC3_SCZ_NoUKB	DECODE_Specific	+,NA		0.682402	0.682402	DECODE	DECODE	1.27605	2550.82	MDD	DEFB1	Proteiome	BLOOD	SMR	deCODE	SMR	-0.0145216	0.0128159	0.257176		37415601	10.3389/fgene.2023.1191264	Gedik et all Front Genet	BLOOD
DEFB1	P60022	2766	CIS	PGC3_SCZ_NoUKB	DECODE_Specific	+,NA		0.682402	0.682402	DECODE	DECODE	1.27605	2550.82	BIP	DEFB1	Proteiome	BLOOD	SMR	deCODE	SMR	-0.00455946	0.027335	0.867528		37415601	10.3389/fgene.2023.1191264	Gedik et all Front Genet	BLOOD
DEFB1	P60022	2766	CIS	Cognition_Meta	DECODE_Specific	+,NA		0.759486	0.759486	DECODE	DECODE	1.34166	2838.96	Bipolar disorder	DEFB1	Proteome	PLASMA	MR	INTERVAL	TwoSampleMR	0.0136143	0.0246787	0.58118		36280454	https://doi.org/10.1016/j.biopsych.2022.08.015	Lu et al Biol Psychiatry	BLOOD
DEFB1	P60022	2766	CIS	Cognition_Meta	DECODE_Specific	+,NA		0.759486	0.759486	DECODE	DECODE	1.34166	2838.96	Bipolar disorder	DEFB1	Proteome	PLASMA	MR	AGES	TwoSampleMR	-0.00868481	0.0237852	0.71501		36280454	https://doi.org/10.1016/j.biopsych.2022.08.015	Lu et al Biol Psychiatry	BLOOD
DEFB1	P60022	2766	CIS	Cognition_Meta	DECODE_Specific	+,NA		0.759486	0.759486	DECODE	DECODE	1.34166	2838.96	Bipolar disorder	DEFB1	Proteome	PLASMA	MR	FENLAND	TwoSampleMR	0.00743109	0.0181645	0.682466		36280454	https://doi.org/10.1016/j.biopsych.2022.08.015	Lu et al Biol Psychiatry	BLOOD
DEFB1	P60022	2766	CIS	Cognition_Meta	DECODE_Specific	+,NA		0.759486	0.759486	DECODE	DECODE	1.34166	2838.96	Major depressive disorder	DEFB1	Proteome	PLASMA	MR	INTERVAL	TwoSampleMR	-0.00874036	0.0118252	0.459828		36280454	https://doi.org/10.1016/j.biopsych.2022.08.015	Lu et al Biol Psychiatry	BLOOD
DEFB1	P60022	2766	CIS	Cognition_Meta	DECODE_Specific	+,NA		0.759486	0.759486	DECODE	DECODE	1.34166	2838.96	Major depressive disorder	DEFB1	Proteome	PLASMA	MR	AGES	TwoSampleMR	-0.0112532	0.011509	0.328184		36280454	https://doi.org/10.1016/j.biopsych.2022.08.015	Lu et al Biol Psychiatry	BLOOD
DEFB1	P60022	2766	CIS	Cognition_Meta	DECODE_Specific	+,NA		0.759486	0.759486	DECODE	DECODE	1.34166	2838.96	Major depressive disorder	DEFB1	Proteome	PLASMA	MR	FENLAND	TwoSampleMR	-0.00233212	0.00868512	0.7883		36280454	https://doi.org/10.1016/j.biopsych.2022.08.015	Lu et al Biol Psychiatry	BLOOD
DEFB1	P60022	2766	CIS	Cognition_Meta	DECODE_Specific	+,NA		0.759486	0.759486	DECODE	DECODE	1.34166	2838.96	Schizophrenia	DEFB1	Proteome	PLASMA	MR	INTERVAL	TwoSampleMR	0.0323915	0.0205655	0.115248		36280454	https://doi.org/10.1016/j.biopsych.2022.08.015	Lu et al Biol Psychiatry	BLOOD
DEFB1	P60022	2766	CIS	Cognition_Meta	DECODE_Specific	+,NA		0.759486	0.759486	DECODE	DECODE	1.34166	2838.96	Schizophrenia	DEFB1	Proteome	PLASMA	MR	AGES	TwoSampleMR	0.0243087	0.0199489	0.223015		36280454	https://doi.org/10.1016/j.biopsych.2022.08.015	Lu et al Biol Psychiatry	BLOOD
DEFB1	P60022	2766	CIS	Cognition_Meta	DECODE_Specific	+,NA		0.759486	0.759486	DECODE	DECODE	1.34166	2838.96	Schizophrenia	DEFB1	Proteome	PLASMA	MR	FENLAND	TwoSampleMR	0.0263982	0.01497	0.0778326		36280454	https://doi.org/10.1016/j.biopsych.2022.08.015	Lu et al Biol Psychiatry	BLOOD
DEFB1	P60022	2766	CIS	Cognition_Meta	DECODE_Specific	+,NA		0.759486	0.759486	DECODE	DECODE	1.34166	2838.96	Deepression_Wray_tall	DEFB1	Proteiome	BLOOD	MR	AGES	TwoSampleMR	-0.01	0.01	0.328		35296807	10.1038/s41380-022-01507-9	Deng et all Mol Psychiatry	BLOOD
DEFB1	P60022	2766	CIS	Cognition_Meta	DECODE_Specific	+,NA		0.759486	0.759486	DECODE	DECODE	1.34166	2838.96	MDD	DEFB1	Proteiome	BLOOD	SMR	deCODE	SMR	-0.0145216	0.0128159	0.257176		37415601	10.3389/fgene.2023.1191264	Gedik et all Front Genet	BLOOD
DEFB1	P60022	2766	CIS	Cognition_Meta	DECODE_Specific	+,NA		0.759486	0.759486	DECODE	DECODE	1.34166	2838.96	BIP	DEFB1	Proteiome	BLOOD	SMR	deCODE	SMR	-0.00455946	0.027335	0.867528		37415601	10.3389/fgene.2023.1191264	Gedik et all Front Genet	BLOOD
DEFB1	P60022	2766	TRANS	BIP_PGC3_noukb	DECODE_Specific	-,NA		0.778637	0.778637	DECODE	DECODE	1.26419	5303.3	Bipolar disorder	DEFB1	Proteome	PLASMA	MR	INTERVAL	TwoSampleMR	0.0136143	0.0246787	0.58118		36280454	https://doi.org/10.1016/j.biopsych.2022.08.015	Lu et al Biol Psychiatry	BLOOD
DEFB1	P60022	2766	TRANS	BIP_PGC3_noukb	DECODE_Specific	-,NA		0.778637	0.778637	DECODE	DECODE	1.26419	5303.3	Bipolar disorder	DEFB1	Proteome	PLASMA	MR	AGES	TwoSampleMR	-0.00868481	0.0237852	0.71501		36280454	https://doi.org/10.1016/j.biopsych.2022.08.015	Lu et al Biol Psychiatry	BLOOD
DEFB1	P60022	2766	TRANS	BIP_PGC3_noukb	DECODE_Specific	-,NA		0.778637	0.778637	DECODE	DECODE	1.26419	5303.3	Bipolar disorder	DEFB1	Proteome	PLASMA	MR	FENLAND	TwoSampleMR	0.00743109	0.0181645	0.682466		36280454	https://doi.org/10.1016/j.biopsych.2022.08.015	Lu et al Biol Psychiatry	BLOOD
DEFB1	P60022	2766	TRANS	BIP_PGC3_noukb	DECODE_Specific	-,NA		0.778637	0.778637	DECODE	DECODE	1.26419	5303.3	Major depressive disorder	DEFB1	Proteome	PLASMA	MR	INTERVAL	TwoSampleMR	-0.00874036	0.0118252	0.459828		36280454	https://doi.org/10.1016/j.biopsych.2022.08.015	Lu et al Biol Psychiatry	BLOOD
DEFB1	P60022	2766	TRANS	BIP_PGC3_noukb	DECODE_Specific	-,NA		0.778637	0.778637	DECODE	DECODE	1.26419	5303.3	Major depressive disorder	DEFB1	Proteome	PLASMA	MR	AGES	TwoSampleMR	-0.0112532	0.011509	0.328184		36280454	https://doi.org/10.1016/j.biopsych.2022.08.015	Lu et al Biol Psychiatry	BLOOD
DEFB1	P60022	2766	TRANS	BIP_PGC3_noukb	DECODE_Specific	-,NA		0.778637	0.778637	DECODE	DECODE	1.26419	5303.3	Major depressive disorder	DEFB1	Proteome	PLASMA	MR	FENLAND	TwoSampleMR	-0.00233212	0.00868512	0.7883		36280454	https://doi.org/10.1016/j.biopsych.2022.08.015	Lu et al Biol Psychiatry	BLOOD
DEFB1	P60022	2766	TRANS	BIP_PGC3_noukb	DECODE_Specific	-,NA		0.778637	0.778637	DECODE	DECODE	1.26419	5303.3	Schizophrenia	DEFB1	Proteome	PLASMA	MR	INTERVAL	TwoSampleMR	0.0323915	0.0205655	0.115248		36280454	https://doi.org/10.1016/j.biopsych.2022.08.015	Lu et al Biol Psychiatry	BLOOD
DEFB1	P60022	2766	TRANS	BIP_PGC3_noukb	DECODE_Specific	-,NA		0.778637	0.778637	DECODE	DECODE	1.26419	5303.3	Schizophrenia	DEFB1	Proteome	PLASMA	MR	AGES	TwoSampleMR	0.0243087	0.0199489	0.223015		36280454	https://doi.org/10.1016/j.biopsych.2022.08.015	Lu et al Biol Psychiatry	BLOOD
DEFB1	P60022	2766	TRANS	BIP_PGC3_noukb	DECODE_Specific	-,NA		0.778637	0.778637	DECODE	DECODE	1.26419	5303.3	Schizophrenia	DEFB1	Proteome	PLASMA	MR	FENLAND	TwoSampleMR	0.0263982	0.01497	0.0778326		36280454	https://doi.org/10.1016/j.biopsych.2022.08.015	Lu et al Biol Psychiatry	BLOOD
DEFB1	P60022	2766	TRANS	BIP_PGC3_noukb	DECODE_Specific	-,NA		0.778637	0.778637	DECODE	DECODE	1.26419	5303.3	Deepression_Wray_tall	DEFB1	Proteiome	BLOOD	MR	AGES	TwoSampleMR	-0.01	0.01	0.328		35296807	10.1038/s41380-022-01507-9	Deng et all Mol Psychiatry	BLOOD
DEFB1	P60022	2766	TRANS	BIP_PGC3_noukb	DECODE_Specific	-,NA		0.778637	0.778637	DECODE	DECODE	1.26419	5303.3	MDD	DEFB1	Proteiome	BLOOD	SMR	deCODE	SMR	-0.0145216	0.0128159	0.257176		37415601	10.3389/fgene.2023.1191264	Gedik et all Front Genet	BLOOD
DEFB1	P60022	2766	TRANS	BIP_PGC3_noukb	DECODE_Specific	-,NA		0.778637	0.778637	DECODE	DECODE	1.26419	5303.3	BIP	DEFB1	Proteiome	BLOOD	SMR	deCODE	SMR	-0.00455946	0.027335	0.867528		37415601	10.3389/fgene.2023.1191264	Gedik et all Front Genet	BLOOD
DEFB1	P60022	2766	TRANS	Cognition_Meta	DECODE_Specific	-,NA		0.0540109	0.0540109	DECODE	DECODE	0.3824	367.869	Bipolar disorder	DEFB1	Proteome	PLASMA	MR	INTERVAL	TwoSampleMR	0.0136143	0.0246787	0.58118		36280454	https://doi.org/10.1016/j.biopsych.2022.08.015	Lu et al Biol Psychiatry	BLOOD
DEFB1	P60022	2766	TRANS	Cognition_Meta	DECODE_Specific	-,NA		0.0540109	0.0540109	DECODE	DECODE	0.3824	367.869	Bipolar disorder	DEFB1	Proteome	PLASMA	MR	AGES	TwoSampleMR	-0.00868481	0.0237852	0.71501		36280454	https://doi.org/10.1016/j.biopsych.2022.08.015	Lu et al Biol Psychiatry	BLOOD
DEFB1	P60022	2766	TRANS	Cognition_Meta	DECODE_Specific	-,NA		0.0540109	0.0540109	DECODE	DECODE	0.3824	367.869	Bipolar disorder	DEFB1	Proteome	PLASMA	MR	FENLAND	TwoSampleMR	0.00743109	0.0181645	0.682466		36280454	https://doi.org/10.1016/j.biopsych.2022.08.015	Lu et al Biol Psychiatry	BLOOD
DEFB1	P60022	2766	TRANS	Cognition_Meta	DECODE_Specific	-,NA		0.0540109	0.0540109	DECODE	DECODE	0.3824	367.869	Major depressive disorder	DEFB1	Proteome	PLASMA	MR	INTERVAL	TwoSampleMR	-0.00874036	0.0118252	0.459828		36280454	https://doi.org/10.1016/j.biopsych.2022.08.015	Lu et al Biol Psychiatry	BLOOD
DEFB1	P60022	2766	TRANS	Cognition_Meta	DECODE_Specific	-,NA		0.0540109	0.0540109	DECODE	DECODE	0.3824	367.869	Major depressive disorder	DEFB1	Proteome	PLASMA	MR	AGES	TwoSampleMR	-0.0112532	0.011509	0.328184		36280454	https://doi.org/10.1016/j.biopsych.2022.08.015	Lu et al Biol Psychiatry	BLOOD
DEFB1	P60022	2766	TRANS	Cognition_Meta	DECODE_Specific	-,NA		0.0540109	0.0540109	DECODE	DECODE	0.3824	367.869	Major depressive disorder	DEFB1	Proteome	PLASMA	MR	FENLAND	TwoSampleMR	-0.00233212	0.00868512	0.7883		36280454	https://doi.org/10.1016/j.biopsych.2022.08.015	Lu et al Biol Psychiatry	BLOOD
DEFB1	P60022	2766	TRANS	Cognition_Meta	DECODE_Specific	-,NA		0.0540109	0.0540109	DECODE	DECODE	0.3824	367.869	Schizophrenia	DEFB1	Proteome	PLASMA	MR	INTERVAL	TwoSampleMR	0.0323915	0.0205655	0.115248		36280454	https://doi.org/10.1016/j.biopsych.2022.08.015	Lu et al Biol Psychiatry	BLOOD
DEFB1	P60022	2766	TRANS	Cognition_Meta	DECODE_Specific	-,NA		0.0540109	0.0540109	DECODE	DECODE	0.3824	367.869	Schizophrenia	DEFB1	Proteome	PLASMA	MR	AGES	TwoSampleMR	0.0243087	0.0199489	0.223015		36280454	https://doi.org/10.1016/j.biopsych.2022.08.015	Lu et al Biol Psychiatry	BLOOD
DEFB1	P60022	2766	TRANS	Cognition_Meta	DECODE_Specific	-,NA		0.0540109	0.0540109	DECODE	DECODE	0.3824	367.869	Schizophrenia	DEFB1	Proteome	PLASMA	MR	FENLAND	TwoSampleMR	0.0263982	0.01497	0.0778326		36280454	https://doi.org/10.1016/j.biopsych.2022.08.015	Lu et al Biol Psychiatry	BLOOD
DEFB1	P60022	2766	TRANS	Cognition_Meta	DECODE_Specific	-,NA		0.0540109	0.0540109	DECODE	DECODE	0.3824	367.869	Deepression_Wray_tall	DEFB1	Proteiome	BLOOD	MR	AGES	TwoSampleMR	-0.01	0.01	0.328		35296807	10.1038/s41380-022-01507-9	Deng et all Mol Psychiatry	BLOOD
DEFB1	P60022	2766	TRANS	Cognition_Meta	DECODE_Specific	-,NA		0.0540109	0.0540109	DECODE	DECODE	0.3824	367.869	MDD	DEFB1	Proteiome	BLOOD	SMR	deCODE	SMR	-0.0145216	0.0128159	0.257176		37415601	10.3389/fgene.2023.1191264	Gedik et all Front Genet	BLOOD
DEFB1	P60022	2766	TRANS	Cognition_Meta	DECODE_Specific	-,NA		0.0540109	0.0540109	DECODE	DECODE	0.3824	367.869	BIP	DEFB1	Proteiome	BLOOD	SMR	deCODE	SMR	-0.00455946	0.027335	0.867528		37415601	10.3389/fgene.2023.1191264	Gedik et all Front Genet	BLOOD
DEFB1	P60022	2766	TRANS	Depression_iPSYCH_2023	DECODE_Specific	+,NA		0.127468	0.127468	DECODE	DECODE	1.178	868.186	Bipolar disorder	DEFB1	Proteome	PLASMA	MR	INTERVAL	TwoSampleMR	0.0136143	0.0246787	0.58118		36280454	https://doi.org/10.1016/j.biopsych.2022.08.015	Lu et al Biol Psychiatry	BLOOD
DEFB1	P60022	2766	TRANS	Depression_iPSYCH_2023	DECODE_Specific	+,NA		0.127468	0.127468	DECODE	DECODE	1.178	868.186	Bipolar disorder	DEFB1	Proteome	PLASMA	MR	AGES	TwoSampleMR	-0.00868481	0.0237852	0.71501		36280454	https://doi.org/10.1016/j.biopsych.2022.08.015	Lu et al Biol Psychiatry	BLOOD
DEFB1	P60022	2766	TRANS	Depression_iPSYCH_2023	DECODE_Specific	+,NA		0.127468	0.127468	DECODE	DECODE	1.178	868.186	Bipolar disorder	DEFB1	Proteome	PLASMA	MR	FENLAND	TwoSampleMR	0.00743109	0.0181645	0.682466		36280454	https://doi.org/10.1016/j.biopsych.2022.08.015	Lu et al Biol Psychiatry	BLOOD
DEFB1	P60022	2766	TRANS	Depression_iPSYCH_2023	DECODE_Specific	+,NA		0.127468	0.127468	DECODE	DECODE	1.178	868.186	Major depressive disorder	DEFB1	Proteome	PLASMA	MR	INTERVAL	TwoSampleMR	-0.00874036	0.0118252	0.459828		36280454	https://doi.org/10.1016/j.biopsych.2022.08.015	Lu et al Biol Psychiatry	BLOOD
DEFB1	P60022	2766	TRANS	Depression_iPSYCH_2023	DECODE_Specific	+,NA		0.127468	0.127468	DECODE	DECODE	1.178	868.186	Major depressive disorder	DEFB1	Proteome	PLASMA	MR	AGES	TwoSampleMR	-0.0112532	0.011509	0.328184		36280454	https://doi.org/10.1016/j.biopsych.2022.08.015	Lu et al Biol Psychiatry	BLOOD
DEFB1	P60022	2766	TRANS	Depression_iPSYCH_2023	DECODE_Specific	+,NA		0.127468	0.127468	DECODE	DECODE	1.178	868.186	Major depressive disorder	DEFB1	Proteome	PLASMA	MR	FENLAND	TwoSampleMR	-0.00233212	0.00868512	0.7883		36280454	https://doi.org/10.1016/j.biopsych.2022.08.015	Lu et al Biol Psychiatry	BLOOD
DEFB1	P60022	2766	TRANS	Depression_iPSYCH_2023	DECODE_Specific	+,NA		0.127468	0.127468	DECODE	DECODE	1.178	868.186	Schizophrenia	DEFB1	Proteome	PLASMA	MR	INTERVAL	TwoSampleMR	0.0323915	0.0205655	0.115248		36280454	https://doi.org/10.1016/j.biopsych.2022.08.015	Lu et al Biol Psychiatry	BLOOD
DEFB1	P60022	2766	TRANS	Depression_iPSYCH_2023	DECODE_Specific	+,NA		0.127468	0.127468	DECODE	DECODE	1.178	868.186	Schizophrenia	DEFB1	Proteome	PLASMA	MR	AGES	TwoSampleMR	0.0243087	0.0199489	0.223015		36280454	https://doi.org/10.1016/j.biopsych.2022.08.015	Lu et al Biol Psychiatry	BLOOD
DEFB1	P60022	2766	TRANS	Depression_iPSYCH_2023	DECODE_Specific	+,NA		0.127468	0.127468	DECODE	DECODE	1.178	868.186	Schizophrenia	DEFB1	Proteome	PLASMA	MR	FENLAND	TwoSampleMR	0.0263982	0.01497	0.0778326		36280454	https://doi.org/10.1016/j.biopsych.2022.08.015	Lu et al Biol Psychiatry	BLOOD
DEFB1	P60022	2766	TRANS	Depression_iPSYCH_2023	DECODE_Specific	+,NA		0.127468	0.127468	DECODE	DECODE	1.178	868.186	Deepression_Wray_tall	DEFB1	Proteiome	BLOOD	MR	AGES	TwoSampleMR	-0.01	0.01	0.328		35296807	10.1038/s41380-022-01507-9	Deng et all Mol Psychiatry	BLOOD
DEFB1	P60022	2766	TRANS	Depression_iPSYCH_2023	DECODE_Specific	+,NA		0.127468	0.127468	DECODE	DECODE	1.178	868.186	MDD	DEFB1	Proteiome	BLOOD	SMR	deCODE	SMR	-0.0145216	0.0128159	0.257176		37415601	10.3389/fgene.2023.1191264	Gedik et all Front Genet	BLOOD
DEFB1	P60022	2766	TRANS	Depression_iPSYCH_2023	DECODE_Specific	+,NA		0.127468	0.127468	DECODE	DECODE	1.178	868.186	BIP	DEFB1	Proteiome	BLOOD	SMR	deCODE	SMR	-0.00455946	0.027335	0.867528		37415601	10.3389/fgene.2023.1191264	Gedik et all Front Genet	BLOOD
DEFB1	P60022	2766	TRANS	PGC3_SCZ_NoUKB	DECODE_Specific	+,NA		0.933543	0.933543	DECODE	DECODE	1.40052	6358.36	Bipolar disorder	DEFB1	Proteome	PLASMA	MR	INTERVAL	TwoSampleMR	0.0136143	0.0246787	0.58118		36280454	https://doi.org/10.1016/j.biopsych.2022.08.015	Lu et al Biol Psychiatry	BLOOD
DEFB1	P60022	2766	TRANS	PGC3_SCZ_NoUKB	DECODE_Specific	+,NA		0.933543	0.933543	DECODE	DECODE	1.40052	6358.36	Bipolar disorder	DEFB1	Proteome	PLASMA	MR	AGES	TwoSampleMR	-0.00868481	0.0237852	0.71501		36280454	https://doi.org/10.1016/j.biopsych.2022.08.015	Lu et al Biol Psychiatry	BLOOD
DEFB1	P60022	2766	TRANS	PGC3_SCZ_NoUKB	DECODE_Specific	+,NA		0.933543	0.933543	DECODE	DECODE	1.40052	6358.36	Bipolar disorder	DEFB1	Proteome	PLASMA	MR	FENLAND	TwoSampleMR	0.00743109	0.0181645	0.682466		36280454	https://doi.org/10.1016/j.biopsych.2022.08.015	Lu et al Biol Psychiatry	BLOOD
DEFB1	P60022	2766	TRANS	PGC3_SCZ_NoUKB	DECODE_Specific	+,NA		0.933543	0.933543	DECODE	DECODE	1.40052	6358.36	Major depressive disorder	DEFB1	Proteome	PLASMA	MR	INTERVAL	TwoSampleMR	-0.00874036	0.0118252	0.459828		36280454	https://doi.org/10.1016/j.biopsych.2022.08.015	Lu et al Biol Psychiatry	BLOOD
DEFB1	P60022	2766	TRANS	PGC3_SCZ_NoUKB	DECODE_Specific	+,NA		0.933543	0.933543	DECODE	DECODE	1.40052	6358.36	Major depressive disorder	DEFB1	Proteome	PLASMA	MR	AGES	TwoSampleMR	-0.0112532	0.011509	0.328184		36280454	https://doi.org/10.1016/j.biopsych.2022.08.015	Lu et al Biol Psychiatry	BLOOD
DEFB1	P60022	2766	TRANS	PGC3_SCZ_NoUKB	DECODE_Specific	+,NA		0.933543	0.933543	DECODE	DECODE	1.40052	6358.36	Major depressive disorder	DEFB1	Proteome	PLASMA	MR	FENLAND	TwoSampleMR	-0.00233212	0.00868512	0.7883		36280454	https://doi.org/10.1016/j.biopsych.2022.08.015	Lu et al Biol Psychiatry	BLOOD
DEFB1	P60022	2766	TRANS	PGC3_SCZ_NoUKB	DECODE_Specific	+,NA		0.933543	0.933543	DECODE	DECODE	1.40052	6358.36	Schizophrenia	DEFB1	Proteome	PLASMA	MR	INTERVAL	TwoSampleMR	0.0323915	0.0205655	0.115248		36280454	https://doi.org/10.1016/j.biopsych.2022.08.015	Lu et al Biol Psychiatry	BLOOD
DEFB1	P60022	2766	TRANS	PGC3_SCZ_NoUKB	DECODE_Specific	+,NA		0.933543	0.933543	DECODE	DECODE	1.40052	6358.36	Schizophrenia	DEFB1	Proteome	PLASMA	MR	AGES	TwoSampleMR	0.0243087	0.0199489	0.223015		36280454	https://doi.org/10.1016/j.biopsych.2022.08.015	Lu et al Biol Psychiatry	BLOOD
DEFB1	P60022	2766	TRANS	PGC3_SCZ_NoUKB	DECODE_Specific	+,NA		0.933543	0.933543	DECODE	DECODE	1.40052	6358.36	Schizophrenia	DEFB1	Proteome	PLASMA	MR	FENLAND	TwoSampleMR	0.0263982	0.01497	0.0778326		36280454	https://doi.org/10.1016/j.biopsych.2022.08.015	Lu et al Biol Psychiatry	BLOOD
DEFB1	P60022	2766	TRANS	PGC3_SCZ_NoUKB	DECODE_Specific	+,NA		0.933543	0.933543	DECODE	DECODE	1.40052	6358.36	Deepression_Wray_tall	DEFB1	Proteiome	BLOOD	MR	AGES	TwoSampleMR	-0.01	0.01	0.328		35296807	10.1038/s41380-022-01507-9	Deng et all Mol Psychiatry	BLOOD
DEFB1	P60022	2766	TRANS	PGC3_SCZ_NoUKB	DECODE_Specific	+,NA		0.933543	0.933543	DECODE	DECODE	1.40052	6358.36	MDD	DEFB1	Proteiome	BLOOD	SMR	deCODE	SMR	-0.0145216	0.0128159	0.257176		37415601	10.3389/fgene.2023.1191264	Gedik et all Front Genet	BLOOD
DEFB1	P60022	2766	TRANS	PGC3_SCZ_NoUKB	DECODE_Specific	+,NA		0.933543	0.933543	DECODE	DECODE	1.40052	6358.36	BIP	DEFB1	Proteiome	BLOOD	SMR	deCODE	SMR	-0.00455946	0.027335	0.867528		37415601	10.3389/fgene.2023.1191264	Gedik et all Front Genet	BLOOD
DEFB104A	Q8WTQ1	18115	CIS	BIP_PGC3_noukb	DECODE_Specific	+,NA		0.468152	0.468152	DECODE	DECODE	1.11604	1749.95	SCZ	DEFB104A	Proteome	PLASMA	MR	deCODE	TwoSampleMR	0.106092	0.0702403	0.130938		37085628	10.1007/s00439-023-02562-0	Dang et al Human Genetics	BLOOD
DEFB104A	Q8WTQ1	18115	CIS	BIP_PGC3_noukb	DECODE_Specific	+,NA		0.468152	0.468152	DECODE	DECODE	1.11604	1749.95	BIP	DEFB104A	Proteome	PLASMA	MR	deCODE	TwoSampleMR	0.00666034	0.0798521	0.933527		37085628	10.1007/s00439-023-02562-0	Dang et al Human Genetics	BLOOD
DEFB104A	Q8WTQ1	18115	CIS	BIP_PGC3_noukb	DECODE_Specific	+,NA		0.468152	0.468152	DECODE	DECODE	1.11604	1749.95	MDD	DEFB104A	Proteiome	BLOOD	SMR	deCODE	SMR	-0.0015748	0.0574805	0.978143		37415601	10.3389/fgene.2023.1191264	Gedik et all Front Genet	BLOOD
DEFB104A	Q8WTQ1	18115	CIS	BIP_PGC3_noukb	DECODE_Specific	+,NA		0.468152	0.468152	DECODE	DECODE	1.11604	1749.95	BIP	DEFB104A	Proteiome	BLOOD	SMR	deCODE	SMR	0.00408	0.179592	0.981875		37415601	10.3389/fgene.2023.1191264	Gedik et all Front Genet	BLOOD
DEFB104A	Q8WTQ1	18115	CIS	Depression_iPSYCH_2023	DECODE_Specific	-,NA		0.378866	0.378866	DECODE	DECODE	1.12219	1416.2	SCZ	DEFB104A	Proteome	PLASMA	MR	deCODE	TwoSampleMR	0.106092	0.0702403	0.130938		37085628	10.1007/s00439-023-02562-0	Dang et al Human Genetics	BLOOD
DEFB104A	Q8WTQ1	18115	CIS	Depression_iPSYCH_2023	DECODE_Specific	-,NA		0.378866	0.378866	DECODE	DECODE	1.12219	1416.2	BIP	DEFB104A	Proteome	PLASMA	MR	deCODE	TwoSampleMR	0.00666034	0.0798521	0.933527		37085628	10.1007/s00439-023-02562-0	Dang et al Human Genetics	BLOOD
DEFB104A	Q8WTQ1	18115	CIS	Depression_iPSYCH_2023	DECODE_Specific	-,NA		0.378866	0.378866	DECODE	DECODE	1.12219	1416.2	MDD	DEFB104A	Proteiome	BLOOD	SMR	deCODE	SMR	-0.0015748	0.0574805	0.978143		37415601	10.3389/fgene.2023.1191264	Gedik et all Front Genet	BLOOD
DEFB104A	Q8WTQ1	18115	CIS	Depression_iPSYCH_2023	DECODE_Specific	-,NA		0.378866	0.378866	DECODE	DECODE	1.12219	1416.2	BIP	DEFB104A	Proteiome	BLOOD	SMR	deCODE	SMR	0.00408	0.179592	0.981875		37415601	10.3389/fgene.2023.1191264	Gedik et all Front Genet	BLOOD
DEFB104A	Q8WTQ1	18115	CIS	PGC3_SCZ_NoUKB	DECODE_Specific	-,NA		0.525952	0.525952	DECODE	DECODE	1.15376	1966.01	SCZ	DEFB104A	Proteome	PLASMA	MR	deCODE	TwoSampleMR	0.106092	0.0702403	0.130938		37085628	10.1007/s00439-023-02562-0	Dang et al Human Genetics	BLOOD
DEFB104A	Q8WTQ1	18115	CIS	PGC3_SCZ_NoUKB	DECODE_Specific	-,NA		0.525952	0.525952	DECODE	DECODE	1.15376	1966.01	BIP	DEFB104A	Proteome	PLASMA	MR	deCODE	TwoSampleMR	0.00666034	0.0798521	0.933527		37085628	10.1007/s00439-023-02562-0	Dang et al Human Genetics	BLOOD
DEFB104A	Q8WTQ1	18115	CIS	PGC3_SCZ_NoUKB	DECODE_Specific	-,NA		0.525952	0.525952	DECODE	DECODE	1.15376	1966.01	MDD	DEFB104A	Proteiome	BLOOD	SMR	deCODE	SMR	-0.0015748	0.0574805	0.978143		37415601	10.3389/fgene.2023.1191264	Gedik et all Front Genet	BLOOD
DEFB104A	Q8WTQ1	18115	CIS	PGC3_SCZ_NoUKB	DECODE_Specific	-,NA		0.525952	0.525952	DECODE	DECODE	1.15376	1966.01	BIP	DEFB104A	Proteiome	BLOOD	SMR	deCODE	SMR	0.00408	0.179592	0.981875		37415601	10.3389/fgene.2023.1191264	Gedik et all Front Genet	BLOOD
DEFB104A	Q8WTQ1	18115	CIS	Cognition_Meta	DECODE_Specific	-,NA		0.495851	0.495851	DECODE	DECODE	1.19967	1853.49	SCZ	DEFB104A	Proteome	PLASMA	MR	deCODE	TwoSampleMR	0.106092	0.0702403	0.130938		37085628	10.1007/s00439-023-02562-0	Dang et al Human Genetics	BLOOD
DEFB104A	Q8WTQ1	18115	CIS	Cognition_Meta	DECODE_Specific	-,NA		0.495851	0.495851	DECODE	DECODE	1.19967	1853.49	BIP	DEFB104A	Proteome	PLASMA	MR	deCODE	TwoSampleMR	0.00666034	0.0798521	0.933527		37085628	10.1007/s00439-023-02562-0	Dang et al Human Genetics	BLOOD
DEFB104A	Q8WTQ1	18115	CIS	Cognition_Meta	DECODE_Specific	-,NA		0.495851	0.495851	DECODE	DECODE	1.19967	1853.49	MDD	DEFB104A	Proteiome	BLOOD	SMR	deCODE	SMR	-0.0015748	0.0574805	0.978143		37415601	10.3389/fgene.2023.1191264	Gedik et all Front Genet	BLOOD
DEFB104A	Q8WTQ1	18115	CIS	Cognition_Meta	DECODE_Specific	-,NA		0.495851	0.495851	DECODE	DECODE	1.19967	1853.49	BIP	DEFB104A	Proteiome	BLOOD	SMR	deCODE	SMR	0.00408	0.179592	0.981875		37415601	10.3389/fgene.2023.1191264	Gedik et all Front Genet	BLOOD
DEFB104A	Q8WTQ1	18115	TRANS	BIP_PGC3_noukb	DECODE_Specific	+,NA		0.365352	0.365352	DECODE	DECODE	0.78129	2488.41	SCZ	DEFB104A	Proteome	PLASMA	MR	deCODE	TwoSampleMR	0.106092	0.0702403	0.130938		37085628	10.1007/s00439-023-02562-0	Dang et al Human Genetics	BLOOD
DEFB104A	Q8WTQ1	18115	TRANS	BIP_PGC3_noukb	DECODE_Specific	+,NA		0.365352	0.365352	DECODE	DECODE	0.78129	2488.41	BIP	DEFB104A	Proteome	PLASMA	MR	deCODE	TwoSampleMR	0.00666034	0.0798521	0.933527		37085628	10.1007/s00439-023-02562-0	Dang et al Human Genetics	BLOOD
DEFB104A	Q8WTQ1	18115	TRANS	BIP_PGC3_noukb	DECODE_Specific	+,NA		0.365352	0.365352	DECODE	DECODE	0.78129	2488.41	MDD	DEFB104A	Proteiome	BLOOD	SMR	deCODE	SMR	-0.0015748	0.0574805	0.978143		37415601	10.3389/fgene.2023.1191264	Gedik et all Front Genet	BLOOD
DEFB104A	Q8WTQ1	18115	TRANS	BIP_PGC3_noukb	DECODE_Specific	+,NA		0.365352	0.365352	DECODE	DECODE	0.78129	2488.41	BIP	DEFB104A	Proteiome	BLOOD	SMR	deCODE	SMR	0.00408	0.179592	0.981875		37415601	10.3389/fgene.2023.1191264	Gedik et all Front Genet	BLOOD
DEFB104A	Q8WTQ1	18115	TRANS	Depression_iPSYCH_2023	DECODE_Specific	-,NA		0.483033	0.483033	DECODE	DECODE	1.59011	3289.94	SCZ	DEFB104A	Proteome	PLASMA	MR	deCODE	TwoSampleMR	0.106092	0.0702403	0.130938		37085628	10.1007/s00439-023-02562-0	Dang et al Human Genetics	BLOOD
DEFB104A	Q8WTQ1	18115	TRANS	Depression_iPSYCH_2023	DECODE_Specific	-,NA		0.483033	0.483033	DECODE	DECODE	1.59011	3289.94	BIP	DEFB104A	Proteome	PLASMA	MR	deCODE	TwoSampleMR	0.00666034	0.0798521	0.933527		37085628	10.1007/s00439-023-02562-0	Dang et al Human Genetics	BLOOD
DEFB104A	Q8WTQ1	18115	TRANS	Depression_iPSYCH_2023	DECODE_Specific	-,NA		0.483033	0.483033	DECODE	DECODE	1.59011	3289.94	MDD	DEFB104A	Proteiome	BLOOD	SMR	deCODE	SMR	-0.0015748	0.0574805	0.978143		37415601	10.3389/fgene.2023.1191264	Gedik et all Front Genet	BLOOD
DEFB104A	Q8WTQ1	18115	TRANS	Depression_iPSYCH_2023	DECODE_Specific	-,NA		0.483033	0.483033	DECODE	DECODE	1.59011	3289.94	BIP	DEFB104A	Proteiome	BLOOD	SMR	deCODE	SMR	0.00408	0.179592	0.981875		37415601	10.3389/fgene.2023.1191264	Gedik et all Front Genet	BLOOD
DEFB104A	Q8WTQ1	18115	TRANS	PGC3_SCZ_NoUKB	DECODE_Specific	+,NA		0.526113	0.526113	DECODE	DECODE	1.0154	3583.35	SCZ	DEFB104A	Proteome	PLASMA	MR	deCODE	TwoSampleMR	0.106092	0.0702403	0.130938		37085628	10.1007/s00439-023-02562-0	Dang et al Human Genetics	BLOOD
DEFB104A	Q8WTQ1	18115	TRANS	PGC3_SCZ_NoUKB	DECODE_Specific	+,NA		0.526113	0.526113	DECODE	DECODE	1.0154	3583.35	BIP	DEFB104A	Proteome	PLASMA	MR	deCODE	TwoSampleMR	0.00666034	0.0798521	0.933527		37085628	10.1007/s00439-023-02562-0	Dang et al Human Genetics	BLOOD
DEFB104A	Q8WTQ1	18115	TRANS	PGC3_SCZ_NoUKB	DECODE_Specific	+,NA		0.526113	0.526113	DECODE	DECODE	1.0154	3583.35	MDD	DEFB104A	Proteiome	BLOOD	SMR	deCODE	SMR	-0.0015748	0.0574805	0.978143		37415601	10.3389/fgene.2023.1191264	Gedik et all Front Genet	BLOOD
DEFB104A	Q8WTQ1	18115	TRANS	PGC3_SCZ_NoUKB	DECODE_Specific	+,NA		0.526113	0.526113	DECODE	DECODE	1.0154	3583.35	BIP	DEFB104A	Proteiome	BLOOD	SMR	deCODE	SMR	0.00408	0.179592	0.981875		37415601	10.3389/fgene.2023.1191264	Gedik et all Front Genet	BLOOD
DEFB4A	O15263	2767	CIS	PGC3_SCZ_NoUKB	DECODE_Specific	-,NA		0.125362	0.125362	DECODE	DECODE	0.662804	468.602	MDD	DEFB4A	Proteiome	BLOOD	SMR	deCODE	SMR	-0.0353601	0.0479613	0.460962		37415601	10.3389/fgene.2023.1191264	Gedik et all Front Genet	BLOOD
DEFB4A	O15263	2767	CIS	PGC3_SCZ_NoUKB	DECODE_Specific	-,NA		0.125362	0.125362	DECODE	DECODE	0.662804	468.602	BIP	DEFB4A	Proteiome	BLOOD	SMR	deCODE	SMR	0.00445114	0.0901476	0.960619		37415601	10.3389/fgene.2023.1191264	Gedik et all Front Genet	BLOOD
DEFB4A	O15263	2767	CIS	BIP_PGC3_noukb	DECODE_Specific	-,NA		0.276035	0.276035	DECODE	DECODE	0.922089	1031.82	MDD	DEFB4A	Proteiome	BLOOD	SMR	deCODE	SMR	-0.0353601	0.0479613	0.460962		37415601	10.3389/fgene.2023.1191264	Gedik et all Front Genet	BLOOD
DEFB4A	O15263	2767	CIS	BIP_PGC3_noukb	DECODE_Specific	-,NA		0.276035	0.276035	DECODE	DECODE	0.922089	1031.82	BIP	DEFB4A	Proteiome	BLOOD	SMR	deCODE	SMR	0.00445114	0.0901476	0.960619		37415601	10.3389/fgene.2023.1191264	Gedik et all Front Genet	BLOOD
DEFB4A	O15263	2767	CIS	Depression_iPSYCH_2023	DECODE_Specific	-,NA		0.710574	0.710574	DECODE	DECODE	1.30779	2656.12	MDD	DEFB4A	Proteiome	BLOOD	SMR	deCODE	SMR	-0.0353601	0.0479613	0.460962		37415601	10.3389/fgene.2023.1191264	Gedik et all Front Genet	BLOOD
DEFB4A	O15263	2767	CIS	Depression_iPSYCH_2023	DECODE_Specific	-,NA		0.710574	0.710574	DECODE	DECODE	1.30779	2656.12	BIP	DEFB4A	Proteiome	BLOOD	SMR	deCODE	SMR	0.00445114	0.0901476	0.960619		37415601	10.3389/fgene.2023.1191264	Gedik et all Front Genet	BLOOD
DEFB4A	O15263	2767	CIS	Cognition_Meta	DECODE_Specific	-,NA		0.813495	0.813495	DECODE	DECODE	1.36913	3040.85	MDD	DEFB4A	Proteiome	BLOOD	SMR	deCODE	SMR	-0.0353601	0.0479613	0.460962		37415601	10.3389/fgene.2023.1191264	Gedik et all Front Genet	BLOOD
DEFB4A	O15263	2767	CIS	Cognition_Meta	DECODE_Specific	-,NA		0.813495	0.813495	DECODE	DECODE	1.36913	3040.85	BIP	DEFB4A	Proteiome	BLOOD	SMR	deCODE	SMR	0.00445114	0.0901476	0.960619		37415601	10.3389/fgene.2023.1191264	Gedik et all Front Genet	BLOOD
DEFB4A	O15263	2767	TRANS	BIP_PGC3_noukb	DECODE_Specific	+,NA		0.975048	0.975048	DECODE	DECODE	1.44245	6641.05	MDD	DEFB4A	Proteiome	BLOOD	SMR	deCODE	SMR	-0.0353601	0.0479613	0.460962		37415601	10.3389/fgene.2023.1191264	Gedik et all Front Genet	BLOOD
DEFB4A	O15263	2767	TRANS	BIP_PGC3_noukb	DECODE_Specific	+,NA		0.975048	0.975048	DECODE	DECODE	1.44245	6641.05	BIP	DEFB4A	Proteiome	BLOOD	SMR	deCODE	SMR	0.00445114	0.0901476	0.960619		37415601	10.3389/fgene.2023.1191264	Gedik et all Front Genet	BLOOD
DEFB4A	O15263	2767	TRANS	Cognition_Meta	DECODE_Specific	-,NA		0.997461	0.997461	DECODE	DECODE	1.47369	6793.7	MDD	DEFB4A	Proteiome	BLOOD	SMR	deCODE	SMR	-0.0353601	0.0479613	0.460962		37415601	10.3389/fgene.2023.1191264	Gedik et all Front Genet	BLOOD
DEFB4A	O15263	2767	TRANS	Cognition_Meta	DECODE_Specific	-,NA		0.997461	0.997461	DECODE	DECODE	1.47369	6793.7	BIP	DEFB4A	Proteiome	BLOOD	SMR	deCODE	SMR	0.00445114	0.0901476	0.960619		37415601	10.3389/fgene.2023.1191264	Gedik et all Front Genet	BLOOD
DEFB4A	O15263	2767	TRANS	Depression_iPSYCH_2023	DECODE_Specific	-,NA		0.956305	0.956305	DECODE	DECODE	1.45032	6513.39	MDD	DEFB4A	Proteiome	BLOOD	SMR	deCODE	SMR	-0.0353601	0.0479613	0.460962		37415601	10.3389/fgene.2023.1191264	Gedik et all Front Genet	BLOOD
DEFB4A	O15263	2767	TRANS	Depression_iPSYCH_2023	DECODE_Specific	-,NA		0.956305	0.956305	DECODE	DECODE	1.45032	6513.39	BIP	DEFB4A	Proteiome	BLOOD	SMR	deCODE	SMR	0.00445114	0.0901476	0.960619		37415601	10.3389/fgene.2023.1191264	Gedik et all Front Genet	BLOOD
DEFB4A	O15263	2767	TRANS	PGC3_SCZ_NoUKB	DECODE_Specific	+,NA		0.73433	0.73433	DECODE	DECODE	1.22257	5001.52	MDD	DEFB4A	Proteiome	BLOOD	SMR	deCODE	SMR	-0.0353601	0.0479613	0.460962		37415601	10.3389/fgene.2023.1191264	Gedik et all Front Genet	BLOOD
DEFB4A	O15263	2767	TRANS	PGC3_SCZ_NoUKB	DECODE_Specific	+,NA		0.73433	0.73433	DECODE	DECODE	1.22257	5001.52	BIP	DEFB4A	Proteiome	BLOOD	SMR	deCODE	SMR	0.00445114	0.0901476	0.960619		37415601	10.3389/fgene.2023.1191264	Gedik et all Front Genet	BLOOD
DEFB4A	O15263	0	CIS	PGC3_SCZ_NoUKB	UKBB-PPP_Specific	NA,-		0.137774	0.137774	UKBB_PPP	UKBB_PPP	0.690345	514.998	MDD	DEFB4A	Proteiome	BLOOD	SMR	deCODE	SMR	-0.0353601	0.0479613	0.460962		37415601	10.3389/fgene.2023.1191264	Gedik et all Front Genet	BLOOD
DEFB4A	O15263	0	CIS	PGC3_SCZ_NoUKB	UKBB-PPP_Specific	NA,-		0.137774	0.137774	UKBB_PPP	UKBB_PPP	0.690345	514.998	BIP	DEFB4A	Proteiome	BLOOD	SMR	deCODE	SMR	0.00445114	0.0901476	0.960619		37415601	10.3389/fgene.2023.1191264	Gedik et all Front Genet	BLOOD
DEFB4A	O15263	0	CIS	BIP_PGC3_noukb	UKBB-PPP_Specific	NA,-		0.501127	0.501127	UKBB_PPP	UKBB_PPP	1.13873	1873.21	MDD	DEFB4A	Proteiome	BLOOD	SMR	deCODE	SMR	-0.0353601	0.0479613	0.460962		37415601	10.3389/fgene.2023.1191264	Gedik et all Front Genet	BLOOD
DEFB4A	O15263	0	CIS	BIP_PGC3_noukb	UKBB-PPP_Specific	NA,-		0.501127	0.501127	UKBB_PPP	UKBB_PPP	1.13873	1873.21	BIP	DEFB4A	Proteiome	BLOOD	SMR	deCODE	SMR	0.00445114	0.0901476	0.960619		37415601	10.3389/fgene.2023.1191264	Gedik et all Front Genet	BLOOD
DEFB4A	O15263	0	CIS	Cognition_Meta	UKBB-PPP_Specific	NA,+		0.639351	0.639351	UKBB_PPP	UKBB_PPP	1.28627	2389.9	MDD	DEFB4A	Proteiome	BLOOD	SMR	deCODE	SMR	-0.0353601	0.0479613	0.460962		37415601	10.3389/fgene.2023.1191264	Gedik et all Front Genet	BLOOD
DEFB4A	O15263	0	CIS	Cognition_Meta	UKBB-PPP_Specific	NA,+		0.639351	0.639351	UKBB_PPP	UKBB_PPP	1.28627	2389.9	BIP	DEFB4A	Proteiome	BLOOD	SMR	deCODE	SMR	0.00445114	0.0901476	0.960619		37415601	10.3389/fgene.2023.1191264	Gedik et all Front Genet	BLOOD
DEFB4A	O15263	0	CIS	Depression_iPSYCH_2023	UKBB-PPP_Specific	NA,+		0.872237	0.872237	UKBB_PPP	UKBB_PPP	1.40596	3260.42	MDD	DEFB4A	Proteiome	BLOOD	SMR	deCODE	SMR	-0.0353601	0.0479613	0.460962		37415601	10.3389/fgene.2023.1191264	Gedik et all Front Genet	BLOOD
DEFB4A	O15263	0	CIS	Depression_iPSYCH_2023	UKBB-PPP_Specific	NA,+		0.872237	0.872237	UKBB_PPP	UKBB_PPP	1.40596	3260.42	BIP	DEFB4A	Proteiome	BLOOD	SMR	deCODE	SMR	0.00445114	0.0901476	0.960619		37415601	10.3389/fgene.2023.1191264	Gedik et all Front Genet	BLOOD
DEFB4A	O15263	0	TRANS	BIP_PGC3_noukb	UKBB-PPP_Specific	NA,+		0.334935	0.334935	UKBB_PPP	UKBB_PPP	0.738267	2281.24	MDD	DEFB4A	Proteiome	BLOOD	SMR	deCODE	SMR	-0.0353601	0.0479613	0.460962		37415601	10.3389/fgene.2023.1191264	Gedik et all Front Genet	BLOOD
DEFB4A	O15263	0	TRANS	BIP_PGC3_noukb	UKBB-PPP_Specific	NA,+		0.334935	0.334935	UKBB_PPP	UKBB_PPP	0.738267	2281.24	BIP	DEFB4A	Proteiome	BLOOD	SMR	deCODE	SMR	0.00445114	0.0901476	0.960619		37415601	10.3389/fgene.2023.1191264	Gedik et all Front Genet	BLOOD
DEFB4A	O15263	0	TRANS	Cognition_Meta	UKBB-PPP_Specific	NA,-		0.847661	0.847661	UKBB_PPP	UKBB_PPP	1.37561	5773.42	MDD	DEFB4A	Proteiome	BLOOD	SMR	deCODE	SMR	-0.0353601	0.0479613	0.460962		37415601	10.3389/fgene.2023.1191264	Gedik et all Front Genet	BLOOD
DEFB4A	O15263	0	TRANS	Cognition_Meta	UKBB-PPP_Specific	NA,-		0.847661	0.847661	UKBB_PPP	UKBB_PPP	1.37561	5773.42	BIP	DEFB4A	Proteiome	BLOOD	SMR	deCODE	SMR	0.00445114	0.0901476	0.960619		37415601	10.3389/fgene.2023.1191264	Gedik et all Front Genet	BLOOD
DEFB4A	O15263	0	TRANS	Depression_iPSYCH_2023	UKBB-PPP_Specific	NA,-		0.711849	0.711849	UKBB_PPP	UKBB_PPP	1.39925	4848.4	MDD	DEFB4A	Proteiome	BLOOD	SMR	deCODE	SMR	-0.0353601	0.0479613	0.460962		37415601	10.3389/fgene.2023.1191264	Gedik et all Front Genet	BLOOD
DEFB4A	O15263	0	TRANS	Depression_iPSYCH_2023	UKBB-PPP_Specific	NA,-		0.711849	0.711849	UKBB_PPP	UKBB_PPP	1.39925	4848.4	BIP	DEFB4A	Proteiome	BLOOD	SMR	deCODE	SMR	0.00445114	0.0901476	0.960619		37415601	10.3389/fgene.2023.1191264	Gedik et all Front Genet	BLOOD
DEFB4A	O15263	0	TRANS	PGC3_SCZ_NoUKB	UKBB-PPP_Specific	NA,-		0.39466	0.39466	UKBB_PPP	UKBB_PPP	0.869351	2688.03	MDD	DEFB4A	Proteiome	BLOOD	SMR	deCODE	SMR	-0.0353601	0.0479613	0.460962		37415601	10.3389/fgene.2023.1191264	Gedik et all Front Genet	BLOOD
DEFB4A	O15263	0	TRANS	PGC3_SCZ_NoUKB	UKBB-PPP_Specific	NA,-		0.39466	0.39466	UKBB_PPP	UKBB_PPP	0.869351	2688.03	BIP	DEFB4A	Proteiome	BLOOD	SMR	deCODE	SMR	0.00445114	0.0901476	0.960619		37415601	10.3389/fgene.2023.1191264	Gedik et all Front Genet	BLOOD
DENR	O43583	2769	TRANS	BIP_PGC3_noukb	UKBB-PPP_Specific	NA,-		0.0421099	0.0421099	UKBB_PPP	UKBB_PPP	0.268549	286.81	SCZ_PGC3	DENR	Transcriptome	DLPFC	MR	CMC+GTEX	MendelianRandomization			0.790597		35460606	10.1016/j.ajhg.2022.04.004	Jiang eet all Am J Hum Genet	BRAIN
DENR	O43583	2769	TRANS	BIP_PGC3_noukb	UKBB-PPP_Specific	NA,-		0.0421099	0.0421099	UKBB_PPP	UKBB_PPP	0.268549	286.81	SCZ_PGC3	DENR	Transcriptome	DLPFC	MR	CMC+GTEX	MendelianRandomization			0.747635		35460606	10.1016/j.ajhg.2022.04.004	Jiang eet all Am J Hum Genet	BRAIN
DENR	O43583	2769	TRANS	BIP_PGC3_noukb	UKBB-PPP_Specific	NA,-		0.0421099	0.0421099	UKBB_PPP	UKBB_PPP	0.268549	286.81	SCZ_PGC3	DENR	Transcriptome	DLPFC	MR	CMC+GTEX	MendelianRandomization			0.081984		35460606	10.1016/j.ajhg.2022.04.004	Jiang eet all Am J Hum Genet	BRAIN
DENR	O43583	2769	TRANS	BIP_PGC3_noukb	UKBB-PPP_Specific	NA,-		0.0421099	0.0421099	UKBB_PPP	UKBB_PPP	0.268549	286.81	SCZ_PGC3	DENR	Transcriptome	DLPFC	MR	CMC+GTEX	EMIC			0.872268		35460606	10.1016/j.ajhg.2022.04.004	Jiang eet all Am J Hum Genet	BRAIN
DENR	O43583	2769	TRANS	BIP_PGC3_noukb	UKBB-PPP_Specific	NA,-		0.0421099	0.0421099	UKBB_PPP	UKBB_PPP	0.268549	286.81	BIP_2019_Stahl_etall	DENR	Transcriptome	DLPFC	MR	CMC+GTEX	MendelianRandomization			0.629487		35460606	10.1016/j.ajhg.2022.04.004	Jiang eet all Am J Hum Genet	BRAIN
DENR	O43583	2769	TRANS	BIP_PGC3_noukb	UKBB-PPP_Specific	NA,-		0.0421099	0.0421099	UKBB_PPP	UKBB_PPP	0.268549	286.81	BIP_2019_Stahl_etall	DENR	Transcriptome	DLPFC	MR	CMC+GTEX	MendelianRandomization			0.564274		35460606	10.1016/j.ajhg.2022.04.004	Jiang eet all Am J Hum Genet	BRAIN
DENR	O43583	2769	TRANS	BIP_PGC3_noukb	UKBB-PPP_Specific	NA,-		0.0421099	0.0421099	UKBB_PPP	UKBB_PPP	0.268549	286.81	BIP_2019_Stahl_etall	DENR	Transcriptome	DLPFC	MR	CMC+GTEX	MendelianRandomization			0.303281		35460606	10.1016/j.ajhg.2022.04.004	Jiang eet all Am J Hum Genet	BRAIN
DENR	O43583	2769	TRANS	BIP_PGC3_noukb	UKBB-PPP_Specific	NA,-		0.0421099	0.0421099	UKBB_PPP	UKBB_PPP	0.268549	286.81	BIP_2019_Stahl_etall	DENR	Transcriptome	DLPFC	MR	CMC+GTEX	EMIC			0.828371		35460606	10.1016/j.ajhg.2022.04.004	Jiang eet all Am J Hum Genet	BRAIN
DENR	O43583	2769	TRANS	BIP_PGC3_noukb	UKBB-PPP_Specific	NA,-		0.0421099	0.0421099	UKBB_PPP	UKBB_PPP	0.268549	286.81	Deepression_Wray_tall	DENR	Transcriptome	BRAIN DLPFC	MR	PsychENCODE	TwoSampleMR	0.01	0.01	0.681		35296807	10.1038/s41380-022-01507-9	Deng et all Mol Psychiatry	BRAIN
DENR	O43583	2769	TRANS	BIP_PGC3_noukb	UKBB-PPP_Specific	NA,-		0.0421099	0.0421099	UKBB_PPP	UKBB_PPP	0.268549	286.81	SCZ PGC wave3	DENR	Transcriptome	GTEX CEREBELLUM	JTI	GTEx	JTI	0.19		1.61e-07		34628600	10.1038/s41588-020-0706-2	Zhou et all Mol Neurobiol	BRAIN
DENR	O43583	2769	TRANS	BIP_PGC3_noukb	UKBB-PPP_Specific	NA,-		0.0421099	0.0421099	UKBB_PPP	UKBB_PPP	0.268549	286.81	SCZ_PGC3	DENR	Transcriptome	DLPFC	SMR	CMC+GTEX	SMR	0.0561084	0.043928	0.201503		35460606	10.1016/j.ajhg.2022.04.004	Jiang eet all Am J Hum Genet	BRAIN
DENR	O43583	2769	TRANS	BIP_PGC3_noukb	UKBB-PPP_Specific	NA,-		0.0421099	0.0421099	UKBB_PPP	UKBB_PPP	0.268549	286.81	SCZ_PGC3	DENR	Transcriptome_Transcriptlvel	DLPFC	SMR	CMC+GTEX	SMR	0.0347918	0.0369389	0.346257		35460606	10.1016/j.ajhg.2022.04.004	Jiang eet all Am J Hum Genet	BRAIN
DENR	O43583	2769	TRANS	BIP_PGC3_noukb	UKBB-PPP_Specific	NA,-		0.0421099	0.0421099	UKBB_PPP	UKBB_PPP	0.268549	286.81	SCZ.Clozuk.2018	DENR	Transcriptome	BRAIN	SMR	PsychENCODE	SMR	0.0206858	0.0265779	0.436		30545856	10.1126/science.aat8127	Gandal et all science	BRAIN
DENR	O43583	2769	TRANS	BIP_PGC3_noukb	UKBB-PPP_Specific	NA,-		0.0421099	0.0421099	UKBB_PPP	UKBB_PPP	0.268549	286.81	BD.PGC.ruderferCell2018	DENR	Transcriptome	BRAIN	SMR	PsychENCODE	SMR	-0.0206276	0.0412809	0.617294		30545856	10.1126/science.aat8127	Gandal et all science	BRAIN
DENR	O43583	2769	TRANS	BIP_PGC3_noukb	UKBB-PPP_Specific	NA,-		0.0421099	0.0421099	UKBB_PPP	UKBB_PPP	0.268549	286.81	SCZ	DENR	Proteiome	BLOOD	SMR	eQTLGen	SMR	0.0357444	0.0448243	0.4252		37415601	10.3389/fgene.2023.1191264	Gedik et all Front Genet	BLOOD
DENR	O43583	2769	TRANS	BIP_PGC3_noukb	UKBB-PPP_Specific	NA,-		0.0421099	0.0421099	UKBB_PPP	UKBB_PPP	0.268549	286.81	MDD	DENR	Proteiome	BRAIN	SMR	BrainMeta	SMR	0.00826822	0.0201089	0.680946		37415601	10.3389/fgene.2023.1191264	Gedik et all Front Genet	BRAIN
DENR	O43583	2769	TRANS	BIP_PGC3_noukb	UKBB-PPP_Specific	NA,-		0.0421099	0.0421099	UKBB_PPP	UKBB_PPP	0.268549	286.81	BIP	DENR	Proteiome	BRAIN	SMR	BrainMeta	SMR	-0.0121023	0.0425516	0.776093		37415601	10.3389/fgene.2023.1191264	Gedik et all Front Genet	BRAIN
DENR	O43583	2769	TRANS	BIP_PGC3_noukb	UKBB-PPP_Specific	NA,-		0.0421099	0.0421099	UKBB_PPP	UKBB_PPP	0.268549	286.81	SCZ	DENR	Proteiome	BRAIN	SMR	BrainMeta	SMR	0.105334	0.0344527	0.00223306		37415601	10.3389/fgene.2023.1191264	Gedik et all Front Genet	BRAIN
DENR	O43583	2769	TRANS	BIP_PGC3_noukb	UKBB-PPP_Specific	NA,-		0.0421099	0.0421099	UKBB_PPP	UKBB_PPP	0.268549	286.81	MDD	DENR	Proteiome	BLOOD	SMR	eQTLGen	SMR	0.019662	0.0240531	0.413677		37415601	10.3389/fgene.2023.1191264	Gedik et all Front Genet	BLOOD
DENR	O43583	2769	TRANS	BIP_PGC3_noukb	UKBB-PPP_Specific	NA,-		0.0421099	0.0421099	UKBB_PPP	UKBB_PPP	0.268549	286.81	BIP	DENR	Proteiome	BLOOD	SMR	eQTLGen	SMR	-0.144162	0.0551304	0.00892453		37415601	10.3389/fgene.2023.1191264	Gedik et all Front Genet	BLOOD
DENR	O43583	2769	TRANS	BIP_PGC3_noukb	UKBB-PPP_Specific	NA,-		0.0421099	0.0421099	UKBB_PPP	UKBB_PPP	0.268549	286.81	SCZ.Clozuk.2018	DENR	Transcriptome	BRAIN	TWAS	PsychENCODE	FUSION	-1.6624		0.0964		30545856	10.1126/science.aat8127	Gandal et all science	BRAIN
DENR	O43583	2769	TRANS	BIP_PGC3_noukb	UKBB-PPP_Specific	NA,-		0.0421099	0.0421099	UKBB_PPP	UKBB_PPP	0.268549	286.81	BD.PGC.ruderferCell2018	DENR	Transcriptome	BRAIN	TWAS	PsychENCODE	FUSION	-1.54065		0.123403		30545856	10.1126/science.aat8127	Gandal et all science	BRAIN
DENR	O43583	2769	TRANS	Cognition_Meta	UKBB-PPP_Specific	NA,+		0.616469	0.616469	UKBB_PPP	UKBB_PPP	1.19249	4198.77	SCZ_PGC3	DENR	Transcriptome	DLPFC	MR	CMC+GTEX	MendelianRandomization			0.790597		35460606	10.1016/j.ajhg.2022.04.004	Jiang eet all Am J Hum Genet	BRAIN
DENR	O43583	2769	TRANS	Cognition_Meta	UKBB-PPP_Specific	NA,+		0.616469	0.616469	UKBB_PPP	UKBB_PPP	1.19249	4198.77	SCZ_PGC3	DENR	Transcriptome	DLPFC	MR	CMC+GTEX	MendelianRandomization			0.747635		35460606	10.1016/j.ajhg.2022.04.004	Jiang eet all Am J Hum Genet	BRAIN
DENR	O43583	2769	TRANS	Cognition_Meta	UKBB-PPP_Specific	NA,+		0.616469	0.616469	UKBB_PPP	UKBB_PPP	1.19249	4198.77	SCZ_PGC3	DENR	Transcriptome	DLPFC	MR	CMC+GTEX	MendelianRandomization			0.081984		35460606	10.1016/j.ajhg.2022.04.004	Jiang eet all Am J Hum Genet	BRAIN
DENR	O43583	2769	TRANS	Cognition_Meta	UKBB-PPP_Specific	NA,+		0.616469	0.616469	UKBB_PPP	UKBB_PPP	1.19249	4198.77	SCZ_PGC3	DENR	Transcriptome	DLPFC	MR	CMC+GTEX	EMIC			0.872268		35460606	10.1016/j.ajhg.2022.04.004	Jiang eet all Am J Hum Genet	BRAIN
DENR	O43583	2769	TRANS	Cognition_Meta	UKBB-PPP_Specific	NA,+		0.616469	0.616469	UKBB_PPP	UKBB_PPP	1.19249	4198.77	BIP_2019_Stahl_etall	DENR	Transcriptome	DLPFC	MR	CMC+GTEX	MendelianRandomization			0.629487		35460606	10.1016/j.ajhg.2022.04.004	Jiang eet all Am J Hum Genet	BRAIN
DENR	O43583	2769	TRANS	Cognition_Meta	UKBB-PPP_Specific	NA,+		0.616469	0.616469	UKBB_PPP	UKBB_PPP	1.19249	4198.77	BIP_2019_Stahl_etall	DENR	Transcriptome	DLPFC	MR	CMC+GTEX	MendelianRandomization			0.564274		35460606	10.1016/j.ajhg.2022.04.004	Jiang eet all Am J Hum Genet	BRAIN
DENR	O43583	2769	TRANS	Cognition_Meta	UKBB-PPP_Specific	NA,+		0.616469	0.616469	UKBB_PPP	UKBB_PPP	1.19249	4198.77	BIP_2019_Stahl_etall	DENR	Transcriptome	DLPFC	MR	CMC+GTEX	MendelianRandomization			0.303281		35460606	10.1016/j.ajhg.2022.04.004	Jiang eet all Am J Hum Genet	BRAIN
DENR	O43583	2769	TRANS	Cognition_Meta	UKBB-PPP_Specific	NA,+		0.616469	0.616469	UKBB_PPP	UKBB_PPP	1.19249	4198.77	BIP_2019_Stahl_etall	DENR	Transcriptome	DLPFC	MR	CMC+GTEX	EMIC			0.828371		35460606	10.1016/j.ajhg.2022.04.004	Jiang eet all Am J Hum Genet	BRAIN
DENR	O43583	2769	TRANS	Cognition_Meta	UKBB-PPP_Specific	NA,+		0.616469	0.616469	UKBB_PPP	UKBB_PPP	1.19249	4198.77	Deepression_Wray_tall	DENR	Transcriptome	BRAIN DLPFC	MR	PsychENCODE	TwoSampleMR	0.01	0.01	0.681		35296807	10.1038/s41380-022-01507-9	Deng et all Mol Psychiatry	BRAIN
DENR	O43583	2769	TRANS	Cognition_Meta	UKBB-PPP_Specific	NA,+		0.616469	0.616469	UKBB_PPP	UKBB_PPP	1.19249	4198.77	SCZ PGC wave3	DENR	Transcriptome	GTEX CEREBELLUM	JTI	GTEx	JTI	0.19		1.61e-07		34628600	10.1038/s41588-020-0706-2	Zhou et all Mol Neurobiol	BRAIN
DENR	O43583	2769	TRANS	Cognition_Meta	UKBB-PPP_Specific	NA,+		0.616469	0.616469	UKBB_PPP	UKBB_PPP	1.19249	4198.77	SCZ_PGC3	DENR	Transcriptome	DLPFC	SMR	CMC+GTEX	SMR	0.0561084	0.043928	0.201503		35460606	10.1016/j.ajhg.2022.04.004	Jiang eet all Am J Hum Genet	BRAIN
DENR	O43583	2769	TRANS	Cognition_Meta	UKBB-PPP_Specific	NA,+		0.616469	0.616469	UKBB_PPP	UKBB_PPP	1.19249	4198.77	SCZ_PGC3	DENR	Transcriptome_Transcriptlvel	DLPFC	SMR	CMC+GTEX	SMR	0.0347918	0.0369389	0.346257		35460606	10.1016/j.ajhg.2022.04.004	Jiang eet all Am J Hum Genet	BRAIN
DENR	O43583	2769	TRANS	Cognition_Meta	UKBB-PPP_Specific	NA,+		0.616469	0.616469	UKBB_PPP	UKBB_PPP	1.19249	4198.77	SCZ.Clozuk.2018	DENR	Transcriptome	BRAIN	SMR	PsychENCODE	SMR	0.0206858	0.0265779	0.436		30545856	10.1126/science.aat8127	Gandal et all science	BRAIN
DENR	O43583	2769	TRANS	Cognition_Meta	UKBB-PPP_Specific	NA,+		0.616469	0.616469	UKBB_PPP	UKBB_PPP	1.19249	4198.77	BD.PGC.ruderferCell2018	DENR	Transcriptome	BRAIN	SMR	PsychENCODE	SMR	-0.0206276	0.0412809	0.617294		30545856	10.1126/science.aat8127	Gandal et all science	BRAIN
DENR	O43583	2769	TRANS	Cognition_Meta	UKBB-PPP_Specific	NA,+		0.616469	0.616469	UKBB_PPP	UKBB_PPP	1.19249	4198.77	SCZ	DENR	Proteiome	BLOOD	SMR	eQTLGen	SMR	0.0357444	0.0448243	0.4252		37415601	10.3389/fgene.2023.1191264	Gedik et all Front Genet	BLOOD
DENR	O43583	2769	TRANS	Cognition_Meta	UKBB-PPP_Specific	NA,+		0.616469	0.616469	UKBB_PPP	UKBB_PPP	1.19249	4198.77	MDD	DENR	Proteiome	BRAIN	SMR	BrainMeta	SMR	0.00826822	0.0201089	0.680946		37415601	10.3389/fgene.2023.1191264	Gedik et all Front Genet	BRAIN
DENR	O43583	2769	TRANS	Cognition_Meta	UKBB-PPP_Specific	NA,+		0.616469	0.616469	UKBB_PPP	UKBB_PPP	1.19249	4198.77	BIP	DENR	Proteiome	BRAIN	SMR	BrainMeta	SMR	-0.0121023	0.0425516	0.776093		37415601	10.3389/fgene.2023.1191264	Gedik et all Front Genet	BRAIN
DENR	O43583	2769	TRANS	Cognition_Meta	UKBB-PPP_Specific	NA,+		0.616469	0.616469	UKBB_PPP	UKBB_PPP	1.19249	4198.77	SCZ	DENR	Proteiome	BRAIN	SMR	BrainMeta	SMR	0.105334	0.0344527	0.00223306		37415601	10.3389/fgene.2023.1191264	Gedik et all Front Genet	BRAIN
DENR	O43583	2769	TRANS	Cognition_Meta	UKBB-PPP_Specific	NA,+		0.616469	0.616469	UKBB_PPP	UKBB_PPP	1.19249	4198.77	MDD	DENR	Proteiome	BLOOD	SMR	eQTLGen	SMR	0.019662	0.0240531	0.413677		37415601	10.3389/fgene.2023.1191264	Gedik et all Front Genet	BLOOD
DENR	O43583	2769	TRANS	Cognition_Meta	UKBB-PPP_Specific	NA,+		0.616469	0.616469	UKBB_PPP	UKBB_PPP	1.19249	4198.77	BIP	DENR	Proteiome	BLOOD	SMR	eQTLGen	SMR	-0.144162	0.0551304	0.00892453		37415601	10.3389/fgene.2023.1191264	Gedik et all Front Genet	BLOOD
DENR	O43583	2769	TRANS	Cognition_Meta	UKBB-PPP_Specific	NA,+		0.616469	0.616469	UKBB_PPP	UKBB_PPP	1.19249	4198.77	SCZ.Clozuk.2018	DENR	Transcriptome	BRAIN	TWAS	PsychENCODE	FUSION	-1.6624		0.0964		30545856	10.1126/science.aat8127	Gandal et all science	BRAIN
DENR	O43583	2769	TRANS	Cognition_Meta	UKBB-PPP_Specific	NA,+		0.616469	0.616469	UKBB_PPP	UKBB_PPP	1.19249	4198.77	BD.PGC.ruderferCell2018	DENR	Transcriptome	BRAIN	TWAS	PsychENCODE	FUSION	-1.54065		0.123403		30545856	10.1126/science.aat8127	Gandal et all science	BRAIN
DENR	O43583	2769	TRANS	Depression_iPSYCH_2023	UKBB-PPP_Specific	NA,-		0.592018	0.592018	UKBB_PPP	UKBB_PPP	1.42734	4032.23	SCZ_PGC3	DENR	Transcriptome	DLPFC	MR	CMC+GTEX	MendelianRandomization			0.790597		35460606	10.1016/j.ajhg.2022.04.004	Jiang eet all Am J Hum Genet	BRAIN
DENR	O43583	2769	TRANS	Depression_iPSYCH_2023	UKBB-PPP_Specific	NA,-		0.592018	0.592018	UKBB_PPP	UKBB_PPP	1.42734	4032.23	SCZ_PGC3	DENR	Transcriptome	DLPFC	MR	CMC+GTEX	MendelianRandomization			0.747635		35460606	10.1016/j.ajhg.2022.04.004	Jiang eet all Am J Hum Genet	BRAIN
DENR	O43583	2769	TRANS	Depression_iPSYCH_2023	UKBB-PPP_Specific	NA,-		0.592018	0.592018	UKBB_PPP	UKBB_PPP	1.42734	4032.23	SCZ_PGC3	DENR	Transcriptome	DLPFC	MR	CMC+GTEX	MendelianRandomization			0.081984		35460606	10.1016/j.ajhg.2022.04.004	Jiang eet all Am J Hum Genet	BRAIN
DENR	O43583	2769	TRANS	Depression_iPSYCH_2023	UKBB-PPP_Specific	NA,-		0.592018	0.592018	UKBB_PPP	UKBB_PPP	1.42734	4032.23	SCZ_PGC3	DENR	Transcriptome	DLPFC	MR	CMC+GTEX	EMIC			0.872268		35460606	10.1016/j.ajhg.2022.04.004	Jiang eet all Am J Hum Genet	BRAIN
DENR	O43583	2769	TRANS	Depression_iPSYCH_2023	UKBB-PPP_Specific	NA,-		0.592018	0.592018	UKBB_PPP	UKBB_PPP	1.42734	4032.23	BIP_2019_Stahl_etall	DENR	Transcriptome	DLPFC	MR	CMC+GTEX	MendelianRandomization			0.629487		35460606	10.1016/j.ajhg.2022.04.004	Jiang eet all Am J Hum Genet	BRAIN
DENR	O43583	2769	TRANS	Depression_iPSYCH_2023	UKBB-PPP_Specific	NA,-		0.592018	0.592018	UKBB_PPP	UKBB_PPP	1.42734	4032.23	BIP_2019_Stahl_etall	DENR	Transcriptome	DLPFC	MR	CMC+GTEX	MendelianRandomization			0.564274		35460606	10.1016/j.ajhg.2022.04.004	Jiang eet all Am J Hum Genet	BRAIN
DENR	O43583	2769	TRANS	Depression_iPSYCH_2023	UKBB-PPP_Specific	NA,-		0.592018	0.592018	UKBB_PPP	UKBB_PPP	1.42734	4032.23	BIP_2019_Stahl_etall	DENR	Transcriptome	DLPFC	MR	CMC+GTEX	MendelianRandomization			0.303281		35460606	10.1016/j.ajhg.2022.04.004	Jiang eet all Am J Hum Genet	BRAIN
DENR	O43583	2769	TRANS	Depression_iPSYCH_2023	UKBB-PPP_Specific	NA,-		0.592018	0.592018	UKBB_PPP	UKBB_PPP	1.42734	4032.23	BIP_2019_Stahl_etall	DENR	Transcriptome	DLPFC	MR	CMC+GTEX	EMIC			0.828371		35460606	10.1016/j.ajhg.2022.04.004	Jiang eet all Am J Hum Genet	BRAIN
DENR	O43583	2769	TRANS	Depression_iPSYCH_2023	UKBB-PPP_Specific	NA,-		0.592018	0.592018	UKBB_PPP	UKBB_PPP	1.42734	4032.23	Deepression_Wray_tall	DENR	Transcriptome	BRAIN DLPFC	MR	PsychENCODE	TwoSampleMR	0.01	0.01	0.681		35296807	10.1038/s41380-022-01507-9	Deng et all Mol Psychiatry	BRAIN
DENR	O43583	2769	TRANS	Depression_iPSYCH_2023	UKBB-PPP_Specific	NA,-		0.592018	0.592018	UKBB_PPP	UKBB_PPP	1.42734	4032.23	SCZ PGC wave3	DENR	Transcriptome	GTEX CEREBELLUM	JTI	GTEx	JTI	0.19		1.61e-07		34628600	10.1038/s41588-020-0706-2	Zhou et all Mol Neurobiol	BRAIN
DENR	O43583	2769	TRANS	Depression_iPSYCH_2023	UKBB-PPP_Specific	NA,-		0.592018	0.592018	UKBB_PPP	UKBB_PPP	1.42734	4032.23	SCZ_PGC3	DENR	Transcriptome	DLPFC	SMR	CMC+GTEX	SMR	0.0561084	0.043928	0.201503		35460606	10.1016/j.ajhg.2022.04.004	Jiang eet all Am J Hum Genet	BRAIN
DENR	O43583	2769	TRANS	Depression_iPSYCH_2023	UKBB-PPP_Specific	NA,-		0.592018	0.592018	UKBB_PPP	UKBB_PPP	1.42734	4032.23	SCZ_PGC3	DENR	Transcriptome_Transcriptlvel	DLPFC	SMR	CMC+GTEX	SMR	0.0347918	0.0369389	0.346257		35460606	10.1016/j.ajhg.2022.04.004	Jiang eet all Am J Hum Genet	BRAIN
DENR	O43583	2769	TRANS	Depression_iPSYCH_2023	UKBB-PPP_Specific	NA,-		0.592018	0.592018	UKBB_PPP	UKBB_PPP	1.42734	4032.23	SCZ.Clozuk.2018	DENR	Transcriptome	BRAIN	SMR	PsychENCODE	SMR	0.0206858	0.0265779	0.436		30545856	10.1126/science.aat8127	Gandal et all science	BRAIN
DENR	O43583	2769	TRANS	Depression_iPSYCH_2023	UKBB-PPP_Specific	NA,-		0.592018	0.592018	UKBB_PPP	UKBB_PPP	1.42734	4032.23	BD.PGC.ruderferCell2018	DENR	Transcriptome	BRAIN	SMR	PsychENCODE	SMR	-0.0206276	0.0412809	0.617294		30545856	10.1126/science.aat8127	Gandal et all science	BRAIN
DENR	O43583	2769	TRANS	Depression_iPSYCH_2023	UKBB-PPP_Specific	NA,-		0.592018	0.592018	UKBB_PPP	UKBB_PPP	1.42734	4032.23	SCZ	DENR	Proteiome	BLOOD	SMR	eQTLGen	SMR	0.0357444	0.0448243	0.4252		37415601	10.3389/fgene.2023.1191264	Gedik et all Front Genet	BLOOD
DENR	O43583	2769	TRANS	Depression_iPSYCH_2023	UKBB-PPP_Specific	NA,-		0.592018	0.592018	UKBB_PPP	UKBB_PPP	1.42734	4032.23	MDD	DENR	Proteiome	BRAIN	SMR	BrainMeta	SMR	0.00826822	0.0201089	0.680946		37415601	10.3389/fgene.2023.1191264	Gedik et all Front Genet	BRAIN
DENR	O43583	2769	TRANS	Depression_iPSYCH_2023	UKBB-PPP_Specific	NA,-		0.592018	0.592018	UKBB_PPP	UKBB_PPP	1.42734	4032.23	BIP	DENR	Proteiome	BRAIN	SMR	BrainMeta	SMR	-0.0121023	0.0425516	0.776093		37415601	10.3389/fgene.2023.1191264	Gedik et all Front Genet	BRAIN
DENR	O43583	2769	TRANS	Depression_iPSYCH_2023	UKBB-PPP_Specific	NA,-		0.592018	0.592018	UKBB_PPP	UKBB_PPP	1.42734	4032.23	SCZ	DENR	Proteiome	BRAIN	SMR	BrainMeta	SMR	0.105334	0.0344527	0.00223306		37415601	10.3389/fgene.2023.1191264	Gedik et all Front Genet	BRAIN
DENR	O43583	2769	TRANS	Depression_iPSYCH_2023	UKBB-PPP_Specific	NA,-		0.592018	0.592018	UKBB_PPP	UKBB_PPP	1.42734	4032.23	MDD	DENR	Proteiome	BLOOD	SMR	eQTLGen	SMR	0.019662	0.0240531	0.413677		37415601	10.3389/fgene.2023.1191264	Gedik et all Front Genet	BLOOD
DENR	O43583	2769	TRANS	Depression_iPSYCH_2023	UKBB-PPP_Specific	NA,-		0.592018	0.592018	UKBB_PPP	UKBB_PPP	1.42734	4032.23	BIP	DENR	Proteiome	BLOOD	SMR	eQTLGen	SMR	-0.144162	0.0551304	0.00892453		37415601	10.3389/fgene.2023.1191264	Gedik et all Front Genet	BLOOD
DENR	O43583	2769	TRANS	Depression_iPSYCH_2023	UKBB-PPP_Specific	NA,-		0.592018	0.592018	UKBB_PPP	UKBB_PPP	1.42734	4032.23	SCZ.Clozuk.2018	DENR	Transcriptome	BRAIN	TWAS	PsychENCODE	FUSION	-1.6624		0.0964		30545856	10.1126/science.aat8127	Gandal et all science	BRAIN
DENR	O43583	2769	TRANS	Depression_iPSYCH_2023	UKBB-PPP_Specific	NA,-		0.592018	0.592018	UKBB_PPP	UKBB_PPP	1.42734	4032.23	BD.PGC.ruderferCell2018	DENR	Transcriptome	BRAIN	TWAS	PsychENCODE	FUSION	-1.54065		0.123403		30545856	10.1126/science.aat8127	Gandal et all science	BRAIN
DENR	O43583	2769	TRANS	PGC3_SCZ_NoUKB	UKBB-PPP_Specific	NA,-		0.780857	0.780857	UKBB_PPP	UKBB_PPP	1.26629	5318.42	SCZ_PGC3	DENR	Transcriptome	DLPFC	MR	CMC+GTEX	MendelianRandomization			0.790597		35460606	10.1016/j.ajhg.2022.04.004	Jiang eet all Am J Hum Genet	BRAIN
DENR	O43583	2769	TRANS	PGC3_SCZ_NoUKB	UKBB-PPP_Specific	NA,-		0.780857	0.780857	UKBB_PPP	UKBB_PPP	1.26629	5318.42	SCZ_PGC3	DENR	Transcriptome	DLPFC	MR	CMC+GTEX	MendelianRandomization			0.747635		35460606	10.1016/j.ajhg.2022.04.004	Jiang eet all Am J Hum Genet	BRAIN
DENR	O43583	2769	TRANS	PGC3_SCZ_NoUKB	UKBB-PPP_Specific	NA,-		0.780857	0.780857	UKBB_PPP	UKBB_PPP	1.26629	5318.42	SCZ_PGC3	DENR	Transcriptome	DLPFC	MR	CMC+GTEX	MendelianRandomization			0.081984		35460606	10.1016/j.ajhg.2022.04.004	Jiang eet all Am J Hum Genet	BRAIN
DENR	O43583	2769	TRANS	PGC3_SCZ_NoUKB	UKBB-PPP_Specific	NA,-		0.780857	0.780857	UKBB_PPP	UKBB_PPP	1.26629	5318.42	SCZ_PGC3	DENR	Transcriptome	DLPFC	MR	CMC+GTEX	EMIC			0.872268		35460606	10.1016/j.ajhg.2022.04.004	Jiang eet all Am J Hum Genet	BRAIN
DENR	O43583	2769	TRANS	PGC3_SCZ_NoUKB	UKBB-PPP_Specific	NA,-		0.780857	0.780857	UKBB_PPP	UKBB_PPP	1.26629	5318.42	BIP_2019_Stahl_etall	DENR	Transcriptome	DLPFC	MR	CMC+GTEX	MendelianRandomization			0.629487		35460606	10.1016/j.ajhg.2022.04.004	Jiang eet all Am J Hum Genet	BRAIN
DENR	O43583	2769	TRANS	PGC3_SCZ_NoUKB	UKBB-PPP_Specific	NA,-		0.780857	0.780857	UKBB_PPP	UKBB_PPP	1.26629	5318.42	BIP_2019_Stahl_etall	DENR	Transcriptome	DLPFC	MR	CMC+GTEX	MendelianRandomization			0.564274		35460606	10.1016/j.ajhg.2022.04.004	Jiang eet all Am J Hum Genet	BRAIN
DENR	O43583	2769	TRANS	PGC3_SCZ_NoUKB	UKBB-PPP_Specific	NA,-		0.780857	0.780857	UKBB_PPP	UKBB_PPP	1.26629	5318.42	BIP_2019_Stahl_etall	DENR	Transcriptome	DLPFC	MR	CMC+GTEX	MendelianRandomization			0.303281		35460606	10.1016/j.ajhg.2022.04.004	Jiang eet all Am J Hum Genet	BRAIN
DENR	O43583	2769	TRANS	PGC3_SCZ_NoUKB	UKBB-PPP_Specific	NA,-		0.780857	0.780857	UKBB_PPP	UKBB_PPP	1.26629	5318.42	BIP_2019_Stahl_etall	DENR	Transcriptome	DLPFC	MR	CMC+GTEX	EMIC			0.828371		35460606	10.1016/j.ajhg.2022.04.004	Jiang eet all Am J Hum Genet	BRAIN
DENR	O43583	2769	TRANS	PGC3_SCZ_NoUKB	UKBB-PPP_Specific	NA,-		0.780857	0.780857	UKBB_PPP	UKBB_PPP	1.26629	5318.42	Deepression_Wray_tall	DENR	Transcriptome	BRAIN DLPFC	MR	PsychENCODE	TwoSampleMR	0.01	0.01	0.681		35296807	10.1038/s41380-022-01507-9	Deng et all Mol Psychiatry	BRAIN
DENR	O43583	2769	TRANS	PGC3_SCZ_NoUKB	UKBB-PPP_Specific	NA,-		0.780857	0.780857	UKBB_PPP	UKBB_PPP	1.26629	5318.42	SCZ PGC wave3	DENR	Transcriptome	GTEX CEREBELLUM	JTI	GTEx	JTI	0.19		1.61e-07		34628600	10.1038/s41588-020-0706-2	Zhou et all Mol Neurobiol	BRAIN
DENR	O43583	2769	TRANS	PGC3_SCZ_NoUKB	UKBB-PPP_Specific	NA,-		0.780857	0.780857	UKBB_PPP	UKBB_PPP	1.26629	5318.42	SCZ_PGC3	DENR	Transcriptome	DLPFC	SMR	CMC+GTEX	SMR	0.0561084	0.043928	0.201503		35460606	10.1016/j.ajhg.2022.04.004	Jiang eet all Am J Hum Genet	BRAIN
DENR	O43583	2769	TRANS	PGC3_SCZ_NoUKB	UKBB-PPP_Specific	NA,-		0.780857	0.780857	UKBB_PPP	UKBB_PPP	1.26629	5318.42	SCZ_PGC3	DENR	Transcriptome_Transcriptlvel	DLPFC	SMR	CMC+GTEX	SMR	0.0347918	0.0369389	0.346257		35460606	10.1016/j.ajhg.2022.04.004	Jiang eet all Am J Hum Genet	BRAIN
DENR	O43583	2769	TRANS	PGC3_SCZ_NoUKB	UKBB-PPP_Specific	NA,-		0.780857	0.780857	UKBB_PPP	UKBB_PPP	1.26629	5318.42	SCZ.Clozuk.2018	DENR	Transcriptome	BRAIN	SMR	PsychENCODE	SMR	0.0206858	0.0265779	0.436		30545856	10.1126/science.aat8127	Gandal et all science	BRAIN
DENR	O43583	2769	TRANS	PGC3_SCZ_NoUKB	UKBB-PPP_Specific	NA,-		0.780857	0.780857	UKBB_PPP	UKBB_PPP	1.26629	5318.42	BD.PGC.ruderferCell2018	DENR	Transcriptome	BRAIN	SMR	PsychENCODE	SMR	-0.0206276	0.0412809	0.617294		30545856	10.1126/science.aat8127	Gandal et all science	BRAIN
DENR	O43583	2769	TRANS	PGC3_SCZ_NoUKB	UKBB-PPP_Specific	NA,-		0.780857	0.780857	UKBB_PPP	UKBB_PPP	1.26629	5318.42	SCZ	DENR	Proteiome	BLOOD	SMR	eQTLGen	SMR	0.0357444	0.0448243	0.4252		37415601	10.3389/fgene.2023.1191264	Gedik et all Front Genet	BLOOD
DENR	O43583	2769	TRANS	PGC3_SCZ_NoUKB	UKBB-PPP_Specific	NA,-		0.780857	0.780857	UKBB_PPP	UKBB_PPP	1.26629	5318.42	MDD	DENR	Proteiome	BRAIN	SMR	BrainMeta	SMR	0.00826822	0.0201089	0.680946		37415601	10.3389/fgene.2023.1191264	Gedik et all Front Genet	BRAIN
DENR	O43583	2769	TRANS	PGC3_SCZ_NoUKB	UKBB-PPP_Specific	NA,-		0.780857	0.780857	UKBB_PPP	UKBB_PPP	1.26629	5318.42	BIP	DENR	Proteiome	BRAIN	SMR	BrainMeta	SMR	-0.0121023	0.0425516	0.776093		37415601	10.3389/fgene.2023.1191264	Gedik et all Front Genet	BRAIN
DENR	O43583	2769	TRANS	PGC3_SCZ_NoUKB	UKBB-PPP_Specific	NA,-		0.780857	0.780857	UKBB_PPP	UKBB_PPP	1.26629	5318.42	SCZ	DENR	Proteiome	BRAIN	SMR	BrainMeta	SMR	0.105334	0.0344527	0.00223306		37415601	10.3389/fgene.2023.1191264	Gedik et all Front Genet	BRAIN
DENR	O43583	2769	TRANS	PGC3_SCZ_NoUKB	UKBB-PPP_Specific	NA,-		0.780857	0.780857	UKBB_PPP	UKBB_PPP	1.26629	5318.42	MDD	DENR	Proteiome	BLOOD	SMR	eQTLGen	SMR	0.019662	0.0240531	0.413677		37415601	10.3389/fgene.2023.1191264	Gedik et all Front Genet	BLOOD
DENR	O43583	2769	TRANS	PGC3_SCZ_NoUKB	UKBB-PPP_Specific	NA,-		0.780857	0.780857	UKBB_PPP	UKBB_PPP	1.26629	5318.42	BIP	DENR	Proteiome	BLOOD	SMR	eQTLGen	SMR	-0.144162	0.0551304	0.00892453		37415601	10.3389/fgene.2023.1191264	Gedik et all Front Genet	BLOOD
DENR	O43583	2769	TRANS	PGC3_SCZ_NoUKB	UKBB-PPP_Specific	NA,-		0.780857	0.780857	UKBB_PPP	UKBB_PPP	1.26629	5318.42	SCZ.Clozuk.2018	DENR	Transcriptome	BRAIN	TWAS	PsychENCODE	FUSION	-1.6624		0.0964		30545856	10.1126/science.aat8127	Gandal et all science	BRAIN
DENR	O43583	2769	TRANS	PGC3_SCZ_NoUKB	UKBB-PPP_Specific	NA,-		0.780857	0.780857	UKBB_PPP	UKBB_PPP	1.26629	5318.42	BD.PGC.ruderferCell2018	DENR	Transcriptome	BRAIN	TWAS	PsychENCODE	FUSION	-1.54065		0.123403		30545856	10.1126/science.aat8127	Gandal et all science	BRAIN
DEPP1	Q9NTK1	23355	TRANS	BIP_PGC3_noukb	DECODE_Specific	-,NA		0.112341	0.112341	DECODE	DECODE	0.365579	765.157	SCZ_PGC3	DEPP1	Transcriptome_Transcriptlvel	DLPFC	SMR	CMC+GTEX	SMR	0.0306136	0.0312886	0.327863		35460606	10.1016/j.ajhg.2022.04.004	Jiang eet all Am J Hum Genet	BRAIN
DEPP1	Q9NTK1	23355	TRANS	BIP_PGC3_noukb	DECODE_Specific	-,NA		0.112341	0.112341	DECODE	DECODE	0.365579	765.157	MDD	DEPP1	Proteiome	BRAIN	SMR	BrainMeta	SMR	-0.0342021	0.0272301	0.209102		37415601	10.3389/fgene.2023.1191264	Gedik et all Front Genet	BRAIN
DEPP1	Q9NTK1	23355	TRANS	BIP_PGC3_noukb	DECODE_Specific	-,NA		0.112341	0.112341	DECODE	DECODE	0.365579	765.157	BIP	DEPP1	Proteiome	BRAIN	SMR	BrainMeta	SMR	0.0289066	0.0574325	0.614743		37415601	10.3389/fgene.2023.1191264	Gedik et all Front Genet	BRAIN
DEPP1	Q9NTK1	23355	TRANS	BIP_PGC3_noukb	DECODE_Specific	-,NA		0.112341	0.112341	DECODE	DECODE	0.365579	765.157	SCZ	DEPP1	Proteiome	BRAIN	SMR	BrainMeta	SMR	0.013379	0.0478247	0.779668		37415601	10.3389/fgene.2023.1191264	Gedik et all Front Genet	BRAIN
DEPP1	Q9NTK1	23355	TRANS	BIP_PGC3_noukb	DECODE_Specific	-,NA		0.112341	0.112341	DECODE	DECODE	0.365579	765.157	MDD	DEPP1	Proteiome	BLOOD	SMR	eQTLGen	SMR	-0.0737951	0.0482118	0.125858		37415601	10.3389/fgene.2023.1191264	Gedik et all Front Genet	BLOOD
DEPP1	Q9NTK1	23355	TRANS	BIP_PGC3_noukb	DECODE_Specific	-,NA		0.112341	0.112341	DECODE	DECODE	0.365579	765.157	BIP	DEPP1	Proteiome	BLOOD	SMR	eQTLGen	SMR	0.0150809	0.103153	0.883765		37415601	10.3389/fgene.2023.1191264	Gedik et all Front Genet	BLOOD
DEPP1	Q9NTK1	23355	TRANS	Cognition_Meta	DECODE_Specific	+,NA		0.624394	0.624394	DECODE	DECODE	1.19796	4252.75	SCZ_PGC3	DEPP1	Transcriptome_Transcriptlvel	DLPFC	SMR	CMC+GTEX	SMR	0.0306136	0.0312886	0.327863		35460606	10.1016/j.ajhg.2022.04.004	Jiang eet all Am J Hum Genet	BRAIN
DEPP1	Q9NTK1	23355	TRANS	Cognition_Meta	DECODE_Specific	+,NA		0.624394	0.624394	DECODE	DECODE	1.19796	4252.75	MDD	DEPP1	Proteiome	BRAIN	SMR	BrainMeta	SMR	-0.0342021	0.0272301	0.209102		37415601	10.3389/fgene.2023.1191264	Gedik et all Front Genet	BRAIN
DEPP1	Q9NTK1	23355	TRANS	Cognition_Meta	DECODE_Specific	+,NA		0.624394	0.624394	DECODE	DECODE	1.19796	4252.75	BIP	DEPP1	Proteiome	BRAIN	SMR	BrainMeta	SMR	0.0289066	0.0574325	0.614743		37415601	10.3389/fgene.2023.1191264	Gedik et all Front Genet	BRAIN
DEPP1	Q9NTK1	23355	TRANS	Cognition_Meta	DECODE_Specific	+,NA		0.624394	0.624394	DECODE	DECODE	1.19796	4252.75	SCZ	DEPP1	Proteiome	BRAIN	SMR	BrainMeta	SMR	0.013379	0.0478247	0.779668		37415601	10.3389/fgene.2023.1191264	Gedik et all Front Genet	BRAIN
DEPP1	Q9NTK1	23355	TRANS	Cognition_Meta	DECODE_Specific	+,NA		0.624394	0.624394	DECODE	DECODE	1.19796	4252.75	MDD	DEPP1	Proteiome	BLOOD	SMR	eQTLGen	SMR	-0.0737951	0.0482118	0.125858		37415601	10.3389/fgene.2023.1191264	Gedik et all Front Genet	BLOOD
DEPP1	Q9NTK1	23355	TRANS	Cognition_Meta	DECODE_Specific	+,NA		0.624394	0.624394	DECODE	DECODE	1.19796	4252.75	BIP	DEPP1	Proteiome	BLOOD	SMR	eQTLGen	SMR	0.0150809	0.103153	0.883765		37415601	10.3389/fgene.2023.1191264	Gedik et all Front Genet	BLOOD
DEPP1	Q9NTK1	23355	TRANS	Depression_iPSYCH_2023	DECODE_Specific	+,NA		0.772545	0.772545	DECODE	DECODE	1.4069	5261.81	SCZ_PGC3	DEPP1	Transcriptome_Transcriptlvel	DLPFC	SMR	CMC+GTEX	SMR	0.0306136	0.0312886	0.327863		35460606	10.1016/j.ajhg.2022.04.004	Jiang eet all Am J Hum Genet	BRAIN
DEPP1	Q9NTK1	23355	TRANS	Depression_iPSYCH_2023	DECODE_Specific	+,NA		0.772545	0.772545	DECODE	DECODE	1.4069	5261.81	MDD	DEPP1	Proteiome	BRAIN	SMR	BrainMeta	SMR	-0.0342021	0.0272301	0.209102		37415601	10.3389/fgene.2023.1191264	Gedik et all Front Genet	BRAIN
DEPP1	Q9NTK1	23355	TRANS	Depression_iPSYCH_2023	DECODE_Specific	+,NA		0.772545	0.772545	DECODE	DECODE	1.4069	5261.81	BIP	DEPP1	Proteiome	BRAIN	SMR	BrainMeta	SMR	0.0289066	0.0574325	0.614743		37415601	10.3389/fgene.2023.1191264	Gedik et all Front Genet	BRAIN
DEPP1	Q9NTK1	23355	TRANS	Depression_iPSYCH_2023	DECODE_Specific	+,NA		0.772545	0.772545	DECODE	DECODE	1.4069	5261.81	SCZ	DEPP1	Proteiome	BRAIN	SMR	BrainMeta	SMR	0.013379	0.0478247	0.779668		37415601	10.3389/fgene.2023.1191264	Gedik et all Front Genet	BRAIN
DEPP1	Q9NTK1	23355	TRANS	Depression_iPSYCH_2023	DECODE_Specific	+,NA		0.772545	0.772545	DECODE	DECODE	1.4069	5261.81	MDD	DEPP1	Proteiome	BLOOD	SMR	eQTLGen	SMR	-0.0737951	0.0482118	0.125858		37415601	10.3389/fgene.2023.1191264	Gedik et all Front Genet	BLOOD
DEPP1	Q9NTK1	23355	TRANS	Depression_iPSYCH_2023	DECODE_Specific	+,NA		0.772545	0.772545	DECODE	DECODE	1.4069	5261.81	BIP	DEPP1	Proteiome	BLOOD	SMR	eQTLGen	SMR	0.0150809	0.103153	0.883765		37415601	10.3389/fgene.2023.1191264	Gedik et all Front Genet	BLOOD
DEPP1	Q9NTK1	23355	TRANS	PGC3_SCZ_NoUKB	DECODE_Specific	+,NA		0.427683	0.427683	DECODE	DECODE	0.907743	2912.95	SCZ_PGC3	DEPP1	Transcriptome_Transcriptlvel	DLPFC	SMR	CMC+GTEX	SMR	0.0306136	0.0312886	0.327863		35460606	10.1016/j.ajhg.2022.04.004	Jiang eet all Am J Hum Genet	BRAIN
DEPP1	Q9NTK1	23355	TRANS	PGC3_SCZ_NoUKB	DECODE_Specific	+,NA		0.427683	0.427683	DECODE	DECODE	0.907743	2912.95	MDD	DEPP1	Proteiome	BRAIN	SMR	BrainMeta	SMR	-0.0342021	0.0272301	0.209102		37415601	10.3389/fgene.2023.1191264	Gedik et all Front Genet	BRAIN
DEPP1	Q9NTK1	23355	TRANS	PGC3_SCZ_NoUKB	DECODE_Specific	+,NA		0.427683	0.427683	DECODE	DECODE	0.907743	2912.95	BIP	DEPP1	Proteiome	BRAIN	SMR	BrainMeta	SMR	0.0289066	0.0574325	0.614743		37415601	10.3389/fgene.2023.1191264	Gedik et all Front Genet	BRAIN
DEPP1	Q9NTK1	23355	TRANS	PGC3_SCZ_NoUKB	DECODE_Specific	+,NA		0.427683	0.427683	DECODE	DECODE	0.907743	2912.95	SCZ	DEPP1	Proteiome	BRAIN	SMR	BrainMeta	SMR	0.013379	0.0478247	0.779668		37415601	10.3389/fgene.2023.1191264	Gedik et all Front Genet	BRAIN
DEPP1	Q9NTK1	23355	TRANS	PGC3_SCZ_NoUKB	DECODE_Specific	+,NA		0.427683	0.427683	DECODE	DECODE	0.907743	2912.95	MDD	DEPP1	Proteiome	BLOOD	SMR	eQTLGen	SMR	-0.0737951	0.0482118	0.125858		37415601	10.3389/fgene.2023.1191264	Gedik et all Front Genet	BLOOD
DEPP1	Q9NTK1	23355	TRANS	PGC3_SCZ_NoUKB	DECODE_Specific	+,NA		0.427683	0.427683	DECODE	DECODE	0.907743	2912.95	BIP	DEPP1	Proteiome	BLOOD	SMR	eQTLGen	SMR	0.0150809	0.103153	0.883765		37415601	10.3389/fgene.2023.1191264	Gedik et all Front Genet	BLOOD
DERL1	Q9BUN8	28454	TRANS	BIP_PGC3_noukb	DECODE_Specific	-,NA		0.882444	0.882444	DECODE	DECODE	1.35888	6010.33	SCZ_PGC3	DERL1	Transcriptome	DLPFC	SMR	CMC+GTEX	SMR	0.0259821	0.0329822	0.430836		35460606	10.1016/j.ajhg.2022.04.004	Jiang eet all Am J Hum Genet	BRAIN
DERL1	Q9BUN8	28454	TRANS	BIP_PGC3_noukb	DECODE_Specific	-,NA		0.882444	0.882444	DECODE	DECODE	1.35888	6010.33	SCZ_PGC3	DERL1	Transcriptome_Transcriptlvel	DLPFC	SMR	CMC+GTEX	SMR	0.026834	0.0340941	0.431248		35460606	10.1016/j.ajhg.2022.04.004	Jiang eet all Am J Hum Genet	BRAIN
DERL1	Q9BUN8	28454	TRANS	BIP_PGC3_noukb	DECODE_Specific	-,NA		0.882444	0.882444	DECODE	DECODE	1.35888	6010.33	MDD	DERL1	Proteiome	BRAIN	SMR	BrainMeta	SMR	-0.00362265	0.0265743	0.891567		37415601	10.3389/fgene.2023.1191264	Gedik et all Front Genet	BRAIN
DERL1	Q9BUN8	28454	TRANS	BIP_PGC3_noukb	DECODE_Specific	-,NA		0.882444	0.882444	DECODE	DECODE	1.35888	6010.33	BIP	DERL1	Proteiome	BRAIN	SMR	BrainMeta	SMR	0.000603745	0.0585663	0.991775		37415601	10.3389/fgene.2023.1191264	Gedik et all Front Genet	BRAIN
DERL1	Q9BUN8	28454	TRANS	BIP_PGC3_noukb	DECODE_Specific	-,NA		0.882444	0.882444	DECODE	DECODE	1.35888	6010.33	SCZ	DERL1	Proteiome	BRAIN	SMR	BrainMeta	SMR	0.180127	0.0603911	0.00285743		37415601	10.3389/fgene.2023.1191264	Gedik et all Front Genet	BRAIN
DERL1	Q9BUN8	28454	TRANS	BIP_PGC3_noukb	DECODE_Specific	-,NA		0.882444	0.882444	DECODE	DECODE	1.35888	6010.33	MDD	DERL1	Proteiome	BLOOD	SMR	eQTLGen	SMR	0.0129349	0.0408864	0.751728		37415601	10.3389/fgene.2023.1191264	Gedik et all Front Genet	BLOOD
DERL1	Q9BUN8	28454	TRANS	BIP_PGC3_noukb	DECODE_Specific	-,NA		0.882444	0.882444	DECODE	DECODE	1.35888	6010.33	BIP	DERL1	Proteiome	BLOOD	SMR	eQTLGen	SMR	0.0113953	0.0889965	0.898116		37415601	10.3389/fgene.2023.1191264	Gedik et all Front Genet	BLOOD
DERL1	Q9BUN8	28454	TRANS	BIP_PGC3_noukb	DECODE_Specific	-,NA		0.882444	0.882444	DECODE	DECODE	1.35888	6010.33	SCZ	DERL1	Transcriptome	BRAIN_DLPFC	TWAS	CMC	FUSION	-0.7857		0.432		31691811	10.1093/hmg/ddz253	Hall et al Hum Mol Genet	BRAIN
DERL1	Q9BUN8	28454	TRANS	BIP_PGC3_noukb	DECODE_Specific	-,NA		0.882444	0.882444	DECODE	DECODE	1.35888	6010.33	SCZ.Clozuk.2018	DERL1	Transcriptome	BRAIN	TWAS	PsychENCODE	FUSION	-1.41601		0.157		30545856	10.1126/science.aat8127	Gandal et all science	BRAIN
DERL1	Q9BUN8	28454	TRANS	BIP_PGC3_noukb	DECODE_Specific	-,NA		0.882444	0.882444	DECODE	DECODE	1.35888	6010.33	BD.PGC.ruderferCell2018	DERL1	Transcriptome	BRAIN	TWAS	PsychENCODE	FUSION	0.92741		0.354		30545856	10.1126/science.aat8127	Gandal et all science	BRAIN
DERL1	Q9BUN8	28454	TRANS	BIP_PGC3_noukb	DECODE_Specific	-,NA		0.882444	0.882444	DECODE	DECODE	1.35888	6010.33	Depression Howard et all	DERL1	Proteiome	BRAIN	PWAS	ROS/MAP	FUSION	-2.25491		0.024139		33846625	10.1038/s41593-021-00832-6	Wingo Nat Neurosci	BRAIN
DERL1	Q9BUN8	28454	TRANS	Cognition_Meta	DECODE_Specific	+,NA		0.00207563	0.00207563	DECODE	DECODE	0.12083	14.1371	SCZ_PGC3	DERL1	Transcriptome	DLPFC	SMR	CMC+GTEX	SMR	0.0259821	0.0329822	0.430836		35460606	10.1016/j.ajhg.2022.04.004	Jiang eet all Am J Hum Genet	BRAIN
DERL1	Q9BUN8	28454	TRANS	Cognition_Meta	DECODE_Specific	+,NA		0.00207563	0.00207563	DECODE	DECODE	0.12083	14.1371	SCZ_PGC3	DERL1	Transcriptome_Transcriptlvel	DLPFC	SMR	CMC+GTEX	SMR	0.026834	0.0340941	0.431248		35460606	10.1016/j.ajhg.2022.04.004	Jiang eet all Am J Hum Genet	BRAIN
DERL1	Q9BUN8	28454	TRANS	Cognition_Meta	DECODE_Specific	+,NA		0.00207563	0.00207563	DECODE	DECODE	0.12083	14.1371	MDD	DERL1	Proteiome	BRAIN	SMR	BrainMeta	SMR	-0.00362265	0.0265743	0.891567		37415601	10.3389/fgene.2023.1191264	Gedik et all Front Genet	BRAIN
DERL1	Q9BUN8	28454	TRANS	Cognition_Meta	DECODE_Specific	+,NA		0.00207563	0.00207563	DECODE	DECODE	0.12083	14.1371	BIP	DERL1	Proteiome	BRAIN	SMR	BrainMeta	SMR	0.000603745	0.0585663	0.991775		37415601	10.3389/fgene.2023.1191264	Gedik et all Front Genet	BRAIN
DERL1	Q9BUN8	28454	TRANS	Cognition_Meta	DECODE_Specific	+,NA		0.00207563	0.00207563	DECODE	DECODE	0.12083	14.1371	SCZ	DERL1	Proteiome	BRAIN	SMR	BrainMeta	SMR	0.180127	0.0603911	0.00285743		37415601	10.3389/fgene.2023.1191264	Gedik et all Front Genet	BRAIN
DERL1	Q9BUN8	28454	TRANS	Cognition_Meta	DECODE_Specific	+,NA		0.00207563	0.00207563	DECODE	DECODE	0.12083	14.1371	MDD	DERL1	Proteiome	BLOOD	SMR	eQTLGen	SMR	0.0129349	0.0408864	0.751728		37415601	10.3389/fgene.2023.1191264	Gedik et all Front Genet	BLOOD
DERL1	Q9BUN8	28454	TRANS	Cognition_Meta	DECODE_Specific	+,NA		0.00207563	0.00207563	DECODE	DECODE	0.12083	14.1371	BIP	DERL1	Proteiome	BLOOD	SMR	eQTLGen	SMR	0.0113953	0.0889965	0.898116		37415601	10.3389/fgene.2023.1191264	Gedik et all Front Genet	BLOOD
DERL1	Q9BUN8	28454	TRANS	Cognition_Meta	DECODE_Specific	+,NA		0.00207563	0.00207563	DECODE	DECODE	0.12083	14.1371	SCZ	DERL1	Transcriptome	BRAIN_DLPFC	TWAS	CMC	FUSION	-0.7857		0.432		31691811	10.1093/hmg/ddz253	Hall et al Hum Mol Genet	BRAIN
DERL1	Q9BUN8	28454	TRANS	Cognition_Meta	DECODE_Specific	+,NA		0.00207563	0.00207563	DECODE	DECODE	0.12083	14.1371	SCZ.Clozuk.2018	DERL1	Transcriptome	BRAIN	TWAS	PsychENCODE	FUSION	-1.41601		0.157		30545856	10.1126/science.aat8127	Gandal et all science	BRAIN
DERL1	Q9BUN8	28454	TRANS	Cognition_Meta	DECODE_Specific	+,NA		0.00207563	0.00207563	DECODE	DECODE	0.12083	14.1371	BD.PGC.ruderferCell2018	DERL1	Transcriptome	BRAIN	TWAS	PsychENCODE	FUSION	0.92741		0.354		30545856	10.1126/science.aat8127	Gandal et all science	BRAIN
DERL1	Q9BUN8	28454	TRANS	Cognition_Meta	DECODE_Specific	+,NA		0.00207563	0.00207563	DECODE	DECODE	0.12083	14.1371	Depression Howard et all	DERL1	Proteiome	BRAIN	PWAS	ROS/MAP	FUSION	-2.25491		0.024139		33846625	10.1038/s41593-021-00832-6	Wingo Nat Neurosci	BRAIN
DERL1	Q9BUN8	28454	TRANS	Depression_iPSYCH_2023	DECODE_Specific	+,NA		0.991859	0.991859	DECODE	DECODE	1.45406	6755.55	SCZ_PGC3	DERL1	Transcriptome	DLPFC	SMR	CMC+GTEX	SMR	0.0259821	0.0329822	0.430836		35460606	10.1016/j.ajhg.2022.04.004	Jiang eet all Am J Hum Genet	BRAIN
DERL1	Q9BUN8	28454	TRANS	Depression_iPSYCH_2023	DECODE_Specific	+,NA		0.991859	0.991859	DECODE	DECODE	1.45406	6755.55	SCZ_PGC3	DERL1	Transcriptome_Transcriptlvel	DLPFC	SMR	CMC+GTEX	SMR	0.026834	0.0340941	0.431248		35460606	10.1016/j.ajhg.2022.04.004	Jiang eet all Am J Hum Genet	BRAIN
DERL1	Q9BUN8	28454	TRANS	Depression_iPSYCH_2023	DECODE_Specific	+,NA		0.991859	0.991859	DECODE	DECODE	1.45406	6755.55	MDD	DERL1	Proteiome	BRAIN	SMR	BrainMeta	SMR	-0.00362265	0.0265743	0.891567		37415601	10.3389/fgene.2023.1191264	Gedik et all Front Genet	BRAIN
DERL1	Q9BUN8	28454	TRANS	Depression_iPSYCH_2023	DECODE_Specific	+,NA		0.991859	0.991859	DECODE	DECODE	1.45406	6755.55	BIP	DERL1	Proteiome	BRAIN	SMR	BrainMeta	SMR	0.000603745	0.0585663	0.991775		37415601	10.3389/fgene.2023.1191264	Gedik et all Front Genet	BRAIN
DERL1	Q9BUN8	28454	TRANS	Depression_iPSYCH_2023	DECODE_Specific	+,NA		0.991859	0.991859	DECODE	DECODE	1.45406	6755.55	SCZ	DERL1	Proteiome	BRAIN	SMR	BrainMeta	SMR	0.180127	0.0603911	0.00285743		37415601	10.3389/fgene.2023.1191264	Gedik et all Front Genet	BRAIN
DERL1	Q9BUN8	28454	TRANS	Depression_iPSYCH_2023	DECODE_Specific	+,NA		0.991859	0.991859	DECODE	DECODE	1.45406	6755.55	MDD	DERL1	Proteiome	BLOOD	SMR	eQTLGen	SMR	0.0129349	0.0408864	0.751728		37415601	10.3389/fgene.2023.1191264	Gedik et all Front Genet	BLOOD
DERL1	Q9BUN8	28454	TRANS	Depression_iPSYCH_2023	DECODE_Specific	+,NA		0.991859	0.991859	DECODE	DECODE	1.45406	6755.55	BIP	DERL1	Proteiome	BLOOD	SMR	eQTLGen	SMR	0.0113953	0.0889965	0.898116		37415601	10.3389/fgene.2023.1191264	Gedik et all Front Genet	BLOOD
DERL1	Q9BUN8	28454	TRANS	Depression_iPSYCH_2023	DECODE_Specific	+,NA		0.991859	0.991859	DECODE	DECODE	1.45406	6755.55	SCZ	DERL1	Transcriptome	BRAIN_DLPFC	TWAS	CMC	FUSION	-0.7857		0.432		31691811	10.1093/hmg/ddz253	Hall et al Hum Mol Genet	BRAIN
DERL1	Q9BUN8	28454	TRANS	Depression_iPSYCH_2023	DECODE_Specific	+,NA		0.991859	0.991859	DECODE	DECODE	1.45406	6755.55	SCZ.Clozuk.2018	DERL1	Transcriptome	BRAIN	TWAS	PsychENCODE	FUSION	-1.41601		0.157		30545856	10.1126/science.aat8127	Gandal et all science	BRAIN
DERL1	Q9BUN8	28454	TRANS	Depression_iPSYCH_2023	DECODE_Specific	+,NA		0.991859	0.991859	DECODE	DECODE	1.45406	6755.55	BD.PGC.ruderferCell2018	DERL1	Transcriptome	BRAIN	TWAS	PsychENCODE	FUSION	0.92741		0.354		30545856	10.1126/science.aat8127	Gandal et all science	BRAIN
DERL1	Q9BUN8	28454	TRANS	Depression_iPSYCH_2023	DECODE_Specific	+,NA		0.991859	0.991859	DECODE	DECODE	1.45406	6755.55	Depression Howard et all	DERL1	Proteiome	BRAIN	PWAS	ROS/MAP	FUSION	-2.25491		0.024139		33846625	10.1038/s41593-021-00832-6	Wingo Nat Neurosci	BRAIN
DERL1	Q9BUN8	28454	TRANS	PGC3_SCZ_NoUKB	DECODE_Specific	+,NA		0.878691	0.878691	DECODE	DECODE	1.35678	5984.77	SCZ_PGC3	DERL1	Transcriptome	DLPFC	SMR	CMC+GTEX	SMR	0.0259821	0.0329822	0.430836		35460606	10.1016/j.ajhg.2022.04.004	Jiang eet all Am J Hum Genet	BRAIN
DERL1	Q9BUN8	28454	TRANS	PGC3_SCZ_NoUKB	DECODE_Specific	+,NA		0.878691	0.878691	DECODE	DECODE	1.35678	5984.77	SCZ_PGC3	DERL1	Transcriptome_Transcriptlvel	DLPFC	SMR	CMC+GTEX	SMR	0.026834	0.0340941	0.431248		35460606	10.1016/j.ajhg.2022.04.004	Jiang eet all Am J Hum Genet	BRAIN
DERL1	Q9BUN8	28454	TRANS	PGC3_SCZ_NoUKB	DECODE_Specific	+,NA		0.878691	0.878691	DECODE	DECODE	1.35678	5984.77	MDD	DERL1	Proteiome	BRAIN	SMR	BrainMeta	SMR	-0.00362265	0.0265743	0.891567		37415601	10.3389/fgene.2023.1191264	Gedik et all Front Genet	BRAIN
DERL1	Q9BUN8	28454	TRANS	PGC3_SCZ_NoUKB	DECODE_Specific	+,NA		0.878691	0.878691	DECODE	DECODE	1.35678	5984.77	BIP	DERL1	Proteiome	BRAIN	SMR	BrainMeta	SMR	0.000603745	0.0585663	0.991775		37415601	10.3389/fgene.2023.1191264	Gedik et all Front Genet	BRAIN
DERL1	Q9BUN8	28454	TRANS	PGC3_SCZ_NoUKB	DECODE_Specific	+,NA		0.878691	0.878691	DECODE	DECODE	1.35678	5984.77	SCZ	DERL1	Proteiome	BRAIN	SMR	BrainMeta	SMR	0.180127	0.0603911	0.00285743		37415601	10.3389/fgene.2023.1191264	Gedik et all Front Genet	BRAIN
DERL1	Q9BUN8	28454	TRANS	PGC3_SCZ_NoUKB	DECODE_Specific	+,NA		0.878691	0.878691	DECODE	DECODE	1.35678	5984.77	MDD	DERL1	Proteiome	BLOOD	SMR	eQTLGen	SMR	0.0129349	0.0408864	0.751728		37415601	10.3389/fgene.2023.1191264	Gedik et all Front Genet	BLOOD
DERL1	Q9BUN8	28454	TRANS	PGC3_SCZ_NoUKB	DECODE_Specific	+,NA		0.878691	0.878691	DECODE	DECODE	1.35678	5984.77	BIP	DERL1	Proteiome	BLOOD	SMR	eQTLGen	SMR	0.0113953	0.0889965	0.898116		37415601	10.3389/fgene.2023.1191264	Gedik et all Front Genet	BLOOD
DERL1	Q9BUN8	28454	TRANS	PGC3_SCZ_NoUKB	DECODE_Specific	+,NA		0.878691	0.878691	DECODE	DECODE	1.35678	5984.77	SCZ	DERL1	Transcriptome	BRAIN_DLPFC	TWAS	CMC	FUSION	-0.7857		0.432		31691811	10.1093/hmg/ddz253	Hall et al Hum Mol Genet	BRAIN
DERL1	Q9BUN8	28454	TRANS	PGC3_SCZ_NoUKB	DECODE_Specific	+,NA		0.878691	0.878691	DECODE	DECODE	1.35678	5984.77	SCZ.Clozuk.2018	DERL1	Transcriptome	BRAIN	TWAS	PsychENCODE	FUSION	-1.41601		0.157		30545856	10.1126/science.aat8127	Gandal et all science	BRAIN
DERL1	Q9BUN8	28454	TRANS	PGC3_SCZ_NoUKB	DECODE_Specific	+,NA		0.878691	0.878691	DECODE	DECODE	1.35678	5984.77	BD.PGC.ruderferCell2018	DERL1	Transcriptome	BRAIN	TWAS	PsychENCODE	FUSION	0.92741		0.354		30545856	10.1126/science.aat8127	Gandal et all science	BRAIN
DERL1	Q9BUN8	28454	TRANS	PGC3_SCZ_NoUKB	DECODE_Specific	+,NA		0.878691	0.878691	DECODE	DECODE	1.35678	5984.77	Depression Howard et all	DERL1	Proteiome	BRAIN	PWAS	ROS/MAP	FUSION	-2.25491		0.024139		33846625	10.1038/s41593-021-00832-6	Wingo Nat Neurosci	BRAIN
DES	P17661	2770	TRANS	BIP_PGC3_noukb	DECODE_Specific	+,NA		0.0165422	0.0165422	DECODE	DECODE	0.187782	112.669	SCZ	DES	Proteiome	BLOOD	SMR	eQTLGen	SMR	0.0321109	0.0637166	0.614286		37415601	10.3389/fgene.2023.1191264	Gedik et all Front Genet	BLOOD
DES	P17661	2770	TRANS	BIP_PGC3_noukb	DECODE_Specific	+,NA		0.0165422	0.0165422	DECODE	DECODE	0.187782	112.669	MDD	DES	Proteiome	BLOOD	SMR	eQTLGen	SMR	-0.0363904	0.0349524	0.297811		37415601	10.3389/fgene.2023.1191264	Gedik et all Front Genet	BLOOD
DES	P17661	2770	TRANS	BIP_PGC3_noukb	DECODE_Specific	+,NA		0.0165422	0.0165422	DECODE	DECODE	0.187782	112.669	BIP	DES	Proteiome	BLOOD	SMR	eQTLGen	SMR	-0.072809	0.0759575	0.337786		37415601	10.3389/fgene.2023.1191264	Gedik et all Front Genet	BLOOD
DES	P17661	2770	TRANS	Cognition_Meta	DECODE_Specific	+,NA		0.221366	0.221366	DECODE	DECODE	0.740532	1507.72	SCZ	DES	Proteiome	BLOOD	SMR	eQTLGen	SMR	0.0321109	0.0637166	0.614286		37415601	10.3389/fgene.2023.1191264	Gedik et all Front Genet	BLOOD
DES	P17661	2770	TRANS	Cognition_Meta	DECODE_Specific	+,NA		0.221366	0.221366	DECODE	DECODE	0.740532	1507.72	MDD	DES	Proteiome	BLOOD	SMR	eQTLGen	SMR	-0.0363904	0.0349524	0.297811		37415601	10.3389/fgene.2023.1191264	Gedik et all Front Genet	BLOOD
DES	P17661	2770	TRANS	Cognition_Meta	DECODE_Specific	+,NA		0.221366	0.221366	DECODE	DECODE	0.740532	1507.72	BIP	DES	Proteiome	BLOOD	SMR	eQTLGen	SMR	-0.072809	0.0759575	0.337786		37415601	10.3389/fgene.2023.1191264	Gedik et all Front Genet	BLOOD
DES	P17661	2770	TRANS	Depression_iPSYCH_2023	DECODE_Specific	+,NA		0.51878	0.51878	DECODE	DECODE	1.42304	3533.41	SCZ	DES	Proteiome	BLOOD	SMR	eQTLGen	SMR	0.0321109	0.0637166	0.614286		37415601	10.3389/fgene.2023.1191264	Gedik et all Front Genet	BLOOD
DES	P17661	2770	TRANS	Depression_iPSYCH_2023	DECODE_Specific	+,NA		0.51878	0.51878	DECODE	DECODE	1.42304	3533.41	MDD	DES	Proteiome	BLOOD	SMR	eQTLGen	SMR	-0.0363904	0.0349524	0.297811		37415601	10.3389/fgene.2023.1191264	Gedik et all Front Genet	BLOOD
DES	P17661	2770	TRANS	Depression_iPSYCH_2023	DECODE_Specific	+,NA		0.51878	0.51878	DECODE	DECODE	1.42304	3533.41	BIP	DES	Proteiome	BLOOD	SMR	eQTLGen	SMR	-0.072809	0.0759575	0.337786		37415601	10.3389/fgene.2023.1191264	Gedik et all Front Genet	BLOOD
DES	P17661	2770	TRANS	PGC3_SCZ_NoUKB	DECODE_Specific	+,NA		0.215261	0.215261	DECODE	DECODE	0.628705	1466.14	SCZ	DES	Proteiome	BLOOD	SMR	eQTLGen	SMR	0.0321109	0.0637166	0.614286		37415601	10.3389/fgene.2023.1191264	Gedik et all Front Genet	BLOOD
DES	P17661	2770	TRANS	PGC3_SCZ_NoUKB	DECODE_Specific	+,NA		0.215261	0.215261	DECODE	DECODE	0.628705	1466.14	MDD	DES	Proteiome	BLOOD	SMR	eQTLGen	SMR	-0.0363904	0.0349524	0.297811		37415601	10.3389/fgene.2023.1191264	Gedik et all Front Genet	BLOOD
DES	P17661	2770	TRANS	PGC3_SCZ_NoUKB	DECODE_Specific	+,NA		0.215261	0.215261	DECODE	DECODE	0.628705	1466.14	BIP	DES	Proteiome	BLOOD	SMR	eQTLGen	SMR	-0.072809	0.0759575	0.337786		37415601	10.3389/fgene.2023.1191264	Gedik et all Front Genet	BLOOD
DFFA	O00273	2772	TRANS	BIP_PGC3_noukb	UKBB-PPP_Specific	NA,-		0.00345503	0.00345503	UKBB_PPP	UKBB_PPP	0.206423	23.5322	Deepression_Wray_tall	DFFA	Transcriptome	BRAIN DLPFC	MR	PsychENCODE	TwoSampleMR	0.03	0.02	0.257		35296807	10.1038/s41380-022-01507-9	Deng et all Mol Psychiatry	BRAIN
DFFA	O00273	2772	TRANS	BIP_PGC3_noukb	UKBB-PPP_Specific	NA,-		0.00345503	0.00345503	UKBB_PPP	UKBB_PPP	0.206423	23.5322	SCZ_PGC3	DFFA	Transcriptome_Transcriptlvel	DLPFC	SMR	CMC+GTEX	SMR	-0.0126519	0.0412616	0.759128		35460606	10.1016/j.ajhg.2022.04.004	Jiang eet all Am J Hum Genet	BRAIN
DFFA	O00273	2772	TRANS	BIP_PGC3_noukb	UKBB-PPP_Specific	NA,-		0.00345503	0.00345503	UKBB_PPP	UKBB_PPP	0.206423	23.5322	SCZ.Clozuk.2018	DFFA	Transcriptome	BRAIN	SMR	PsychENCODE	SMR	-0.0188798	0.050535	0.709		30545856	10.1126/science.aat8127	Gandal et all science	BRAIN
DFFA	O00273	2772	TRANS	BIP_PGC3_noukb	UKBB-PPP_Specific	NA,-		0.00345503	0.00345503	UKBB_PPP	UKBB_PPP	0.206423	23.5322	BD.PGC.ruderferCell2018	DFFA	Transcriptome	BRAIN	SMR	PsychENCODE	SMR	-0.0847276	0.0826733	0.305435		30545856	10.1126/science.aat8127	Gandal et all science	BRAIN
DFFA	O00273	2772	TRANS	BIP_PGC3_noukb	UKBB-PPP_Specific	NA,-		0.00345503	0.00345503	UKBB_PPP	UKBB_PPP	0.206423	23.5322	SCZ	DFFA	Proteiome	BLOOD	SMR	eQTLGen	SMR	0.0239561	0.0865099	0.781843		37415601	10.3389/fgene.2023.1191264	Gedik et all Front Genet	BLOOD
DFFA	O00273	2772	TRANS	BIP_PGC3_noukb	UKBB-PPP_Specific	NA,-		0.00345503	0.00345503	UKBB_PPP	UKBB_PPP	0.206423	23.5322	MDD	DFFA	Proteiome	BLOOD	SMR	eQTLGen	SMR	0.0185069	0.0209541	0.377123		37415601	10.3389/fgene.2023.1191264	Gedik et all Front Genet	BLOOD
DFFA	O00273	2772	TRANS	BIP_PGC3_noukb	UKBB-PPP_Specific	NA,-		0.00345503	0.00345503	UKBB_PPP	UKBB_PPP	0.206423	23.5322	BIP	DFFA	Proteiome	BLOOD	SMR	eQTLGen	SMR	-0.00584078	0.0452938	0.897395		37415601	10.3389/fgene.2023.1191264	Gedik et all Front Genet	BLOOD
DFFA	O00273	2772	TRANS	BIP_PGC3_noukb	UKBB-PPP_Specific	NA,-		0.00345503	0.00345503	UKBB_PPP	UKBB_PPP	0.206423	23.5322	SCZ.Clozuk.2018	DFFA	Transcriptome	BRAIN	TWAS	PsychENCODE	FUSION	-1.00764		0.314		30545856	10.1126/science.aat8127	Gandal et all science	BRAIN
DFFA	O00273	2772	TRANS	BIP_PGC3_noukb	UKBB-PPP_Specific	NA,-		0.00345503	0.00345503	UKBB_PPP	UKBB_PPP	0.206423	23.5322	BD.PGC.ruderferCell2018	DFFA	Transcriptome	BRAIN	TWAS	PsychENCODE	FUSION	-1.93772		0.0527		30545856	10.1126/science.aat8127	Gandal et all science	BRAIN
DFFA	O00273	2772	TRANS	Cognition_Meta	UKBB-PPP_Specific	NA,+		0.384706	0.384706	UKBB_PPP	UKBB_PPP	0.962613	2620.23	Deepression_Wray_tall	DFFA	Transcriptome	BRAIN DLPFC	MR	PsychENCODE	TwoSampleMR	0.03	0.02	0.257		35296807	10.1038/s41380-022-01507-9	Deng et all Mol Psychiatry	BRAIN
DFFA	O00273	2772	TRANS	Cognition_Meta	UKBB-PPP_Specific	NA,+		0.384706	0.384706	UKBB_PPP	UKBB_PPP	0.962613	2620.23	SCZ_PGC3	DFFA	Transcriptome_Transcriptlvel	DLPFC	SMR	CMC+GTEX	SMR	-0.0126519	0.0412616	0.759128		35460606	10.1016/j.ajhg.2022.04.004	Jiang eet all Am J Hum Genet	BRAIN
DFFA	O00273	2772	TRANS	Cognition_Meta	UKBB-PPP_Specific	NA,+		0.384706	0.384706	UKBB_PPP	UKBB_PPP	0.962613	2620.23	SCZ.Clozuk.2018	DFFA	Transcriptome	BRAIN	SMR	PsychENCODE	SMR	-0.0188798	0.050535	0.709		30545856	10.1126/science.aat8127	Gandal et all science	BRAIN
DFFA	O00273	2772	TRANS	Cognition_Meta	UKBB-PPP_Specific	NA,+		0.384706	0.384706	UKBB_PPP	UKBB_PPP	0.962613	2620.23	BD.PGC.ruderferCell2018	DFFA	Transcriptome	BRAIN	SMR	PsychENCODE	SMR	-0.0847276	0.0826733	0.305435		30545856	10.1126/science.aat8127	Gandal et all science	BRAIN
DFFA	O00273	2772	TRANS	Cognition_Meta	UKBB-PPP_Specific	NA,+		0.384706	0.384706	UKBB_PPP	UKBB_PPP	0.962613	2620.23	SCZ	DFFA	Proteiome	BLOOD	SMR	eQTLGen	SMR	0.0239561	0.0865099	0.781843		37415601	10.3389/fgene.2023.1191264	Gedik et all Front Genet	BLOOD
DFFA	O00273	2772	TRANS	Cognition_Meta	UKBB-PPP_Specific	NA,+		0.384706	0.384706	UKBB_PPP	UKBB_PPP	0.962613	2620.23	MDD	DFFA	Proteiome	BLOOD	SMR	eQTLGen	SMR	0.0185069	0.0209541	0.377123		37415601	10.3389/fgene.2023.1191264	Gedik et all Front Genet	BLOOD
DFFA	O00273	2772	TRANS	Cognition_Meta	UKBB-PPP_Specific	NA,+		0.384706	0.384706	UKBB_PPP	UKBB_PPP	0.962613	2620.23	BIP	DFFA	Proteiome	BLOOD	SMR	eQTLGen	SMR	-0.00584078	0.0452938	0.897395		37415601	10.3389/fgene.2023.1191264	Gedik et all Front Genet	BLOOD
DFFA	O00273	2772	TRANS	Cognition_Meta	UKBB-PPP_Specific	NA,+		0.384706	0.384706	UKBB_PPP	UKBB_PPP	0.962613	2620.23	SCZ.Clozuk.2018	DFFA	Transcriptome	BRAIN	TWAS	PsychENCODE	FUSION	-1.00764		0.314		30545856	10.1126/science.aat8127	Gandal et all science	BRAIN
DFFA	O00273	2772	TRANS	Cognition_Meta	UKBB-PPP_Specific	NA,+		0.384706	0.384706	UKBB_PPP	UKBB_PPP	0.962613	2620.23	BD.PGC.ruderferCell2018	DFFA	Transcriptome	BRAIN	TWAS	PsychENCODE	FUSION	-1.93772		0.0527		30545856	10.1126/science.aat8127	Gandal et all science	BRAIN
DFFA	O00273	2772	TRANS	Depression_iPSYCH_2023	UKBB-PPP_Specific	NA,-		0.290321	0.290321	UKBB_PPP	UKBB_PPP	1.47017	1977.37	Deepression_Wray_tall	DFFA	Transcriptome	BRAIN DLPFC	MR	PsychENCODE	TwoSampleMR	0.03	0.02	0.257		35296807	10.1038/s41380-022-01507-9	Deng et all Mol Psychiatry	BRAIN
DFFA	O00273	2772	TRANS	Depression_iPSYCH_2023	UKBB-PPP_Specific	NA,-		0.290321	0.290321	UKBB_PPP	UKBB_PPP	1.47017	1977.37	SCZ_PGC3	DFFA	Transcriptome_Transcriptlvel	DLPFC	SMR	CMC+GTEX	SMR	-0.0126519	0.0412616	0.759128		35460606	10.1016/j.ajhg.2022.04.004	Jiang eet all Am J Hum Genet	BRAIN
DFFA	O00273	2772	TRANS	Depression_iPSYCH_2023	UKBB-PPP_Specific	NA,-		0.290321	0.290321	UKBB_PPP	UKBB_PPP	1.47017	1977.37	SCZ.Clozuk.2018	DFFA	Transcriptome	BRAIN	SMR	PsychENCODE	SMR	-0.0188798	0.050535	0.709		30545856	10.1126/science.aat8127	Gandal et all science	BRAIN
DFFA	O00273	2772	TRANS	Depression_iPSYCH_2023	UKBB-PPP_Specific	NA,-		0.290321	0.290321	UKBB_PPP	UKBB_PPP	1.47017	1977.37	BD.PGC.ruderferCell2018	DFFA	Transcriptome	BRAIN	SMR	PsychENCODE	SMR	-0.0847276	0.0826733	0.305435		30545856	10.1126/science.aat8127	Gandal et all science	BRAIN
DFFA	O00273	2772	TRANS	Depression_iPSYCH_2023	UKBB-PPP_Specific	NA,-		0.290321	0.290321	UKBB_PPP	UKBB_PPP	1.47017	1977.37	SCZ	DFFA	Proteiome	BLOOD	SMR	eQTLGen	SMR	0.0239561	0.0865099	0.781843		37415601	10.3389/fgene.2023.1191264	Gedik et all Front Genet	BLOOD
DFFA	O00273	2772	TRANS	Depression_iPSYCH_2023	UKBB-PPP_Specific	NA,-		0.290321	0.290321	UKBB_PPP	UKBB_PPP	1.47017	1977.37	MDD	DFFA	Proteiome	BLOOD	SMR	eQTLGen	SMR	0.0185069	0.0209541	0.377123		37415601	10.3389/fgene.2023.1191264	Gedik et all Front Genet	BLOOD
DFFA	O00273	2772	TRANS	Depression_iPSYCH_2023	UKBB-PPP_Specific	NA,-		0.290321	0.290321	UKBB_PPP	UKBB_PPP	1.47017	1977.37	BIP	DFFA	Proteiome	BLOOD	SMR	eQTLGen	SMR	-0.00584078	0.0452938	0.897395		37415601	10.3389/fgene.2023.1191264	Gedik et all Front Genet	BLOOD
DFFA	O00273	2772	TRANS	Depression_iPSYCH_2023	UKBB-PPP_Specific	NA,-		0.290321	0.290321	UKBB_PPP	UKBB_PPP	1.47017	1977.37	SCZ.Clozuk.2018	DFFA	Transcriptome	BRAIN	TWAS	PsychENCODE	FUSION	-1.00764		0.314		30545856	10.1126/science.aat8127	Gandal et all science	BRAIN
DFFA	O00273	2772	TRANS	Depression_iPSYCH_2023	UKBB-PPP_Specific	NA,-		0.290321	0.290321	UKBB_PPP	UKBB_PPP	1.47017	1977.37	BD.PGC.ruderferCell2018	DFFA	Transcriptome	BRAIN	TWAS	PsychENCODE	FUSION	-1.93772		0.0527		30545856	10.1126/science.aat8127	Gandal et all science	BRAIN
DFFA	O00273	2772	TRANS	PGC3_SCZ_NoUKB	UKBB-PPP_Specific	NA,-		0.132325	0.132325	UKBB_PPP	UKBB_PPP	0.476607	901.263	Deepression_Wray_tall	DFFA	Transcriptome	BRAIN DLPFC	MR	PsychENCODE	TwoSampleMR	0.03	0.02	0.257		35296807	10.1038/s41380-022-01507-9	Deng et all Mol Psychiatry	BRAIN
DFFA	O00273	2772	TRANS	PGC3_SCZ_NoUKB	UKBB-PPP_Specific	NA,-		0.132325	0.132325	UKBB_PPP	UKBB_PPP	0.476607	901.263	SCZ_PGC3	DFFA	Transcriptome_Transcriptlvel	DLPFC	SMR	CMC+GTEX	SMR	-0.0126519	0.0412616	0.759128		35460606	10.1016/j.ajhg.2022.04.004	Jiang eet all Am J Hum Genet	BRAIN
DFFA	O00273	2772	TRANS	PGC3_SCZ_NoUKB	UKBB-PPP_Specific	NA,-		0.132325	0.132325	UKBB_PPP	UKBB_PPP	0.476607	901.263	SCZ.Clozuk.2018	DFFA	Transcriptome	BRAIN	SMR	PsychENCODE	SMR	-0.0188798	0.050535	0.709		30545856	10.1126/science.aat8127	Gandal et all science	BRAIN
DFFA	O00273	2772	TRANS	PGC3_SCZ_NoUKB	UKBB-PPP_Specific	NA,-		0.132325	0.132325	UKBB_PPP	UKBB_PPP	0.476607	901.263	BD.PGC.ruderferCell2018	DFFA	Transcriptome	BRAIN	SMR	PsychENCODE	SMR	-0.0847276	0.0826733	0.305435		30545856	10.1126/science.aat8127	Gandal et all science	BRAIN
DFFA	O00273	2772	TRANS	PGC3_SCZ_NoUKB	UKBB-PPP_Specific	NA,-		0.132325	0.132325	UKBB_PPP	UKBB_PPP	0.476607	901.263	SCZ	DFFA	Proteiome	BLOOD	SMR	eQTLGen	SMR	0.0239561	0.0865099	0.781843		37415601	10.3389/fgene.2023.1191264	Gedik et all Front Genet	BLOOD
DFFA	O00273	2772	TRANS	PGC3_SCZ_NoUKB	UKBB-PPP_Specific	NA,-		0.132325	0.132325	UKBB_PPP	UKBB_PPP	0.476607	901.263	MDD	DFFA	Proteiome	BLOOD	SMR	eQTLGen	SMR	0.0185069	0.0209541	0.377123		37415601	10.3389/fgene.2023.1191264	Gedik et all Front Genet	BLOOD
DFFA	O00273	2772	TRANS	PGC3_SCZ_NoUKB	UKBB-PPP_Specific	NA,-		0.132325	0.132325	UKBB_PPP	UKBB_PPP	0.476607	901.263	BIP	DFFA	Proteiome	BLOOD	SMR	eQTLGen	SMR	-0.00584078	0.0452938	0.897395		37415601	10.3389/fgene.2023.1191264	Gedik et all Front Genet	BLOOD
DFFA	O00273	2772	TRANS	PGC3_SCZ_NoUKB	UKBB-PPP_Specific	NA,-		0.132325	0.132325	UKBB_PPP	UKBB_PPP	0.476607	901.263	SCZ.Clozuk.2018	DFFA	Transcriptome	BRAIN	TWAS	PsychENCODE	FUSION	-1.00764		0.314		30545856	10.1126/science.aat8127	Gandal et all science	BRAIN
DFFA	O00273	2772	TRANS	PGC3_SCZ_NoUKB	UKBB-PPP_Specific	NA,-		0.132325	0.132325	UKBB_PPP	UKBB_PPP	0.476607	901.263	BD.PGC.ruderferCell2018	DFFA	Transcriptome	BRAIN	TWAS	PsychENCODE	FUSION	-1.93772		0.0527		30545856	10.1126/science.aat8127	Gandal et all science	BRAIN
DGCR2	P98153	2845	TRANS	BIP_PGC3_noukb	DECODE_Specific	+,NA		0.0974443	0.0974443	DECODE	DECODE	0.332179	663.693	SCZ_PGC3	DGCR2	Transcriptome	DLPFC	MR	CMC+GTEX	MendelianRandomization			0.912807		35460606	10.1016/j.ajhg.2022.04.004	Jiang eet all Am J Hum Genet	BRAIN
DGCR2	P98153	2845	TRANS	BIP_PGC3_noukb	DECODE_Specific	+,NA		0.0974443	0.0974443	DECODE	DECODE	0.332179	663.693	SCZ_PGC3	DGCR2	Transcriptome	DLPFC	MR	CMC+GTEX	MendelianRandomization			0.914433		35460606	10.1016/j.ajhg.2022.04.004	Jiang eet all Am J Hum Genet	BRAIN
DGCR2	P98153	2845	TRANS	BIP_PGC3_noukb	DECODE_Specific	+,NA		0.0974443	0.0974443	DECODE	DECODE	0.332179	663.693	SCZ_PGC3	DGCR2	Transcriptome	DLPFC	MR	CMC+GTEX	MendelianRandomization			0.602641		35460606	10.1016/j.ajhg.2022.04.004	Jiang eet all Am J Hum Genet	BRAIN
DGCR2	P98153	2845	TRANS	BIP_PGC3_noukb	DECODE_Specific	+,NA		0.0974443	0.0974443	DECODE	DECODE	0.332179	663.693	SCZ_PGC3	DGCR2	Transcriptome	DLPFC	MR	CMC+GTEX	EMIC			0.190396		35460606	10.1016/j.ajhg.2022.04.004	Jiang eet all Am J Hum Genet	BRAIN
DGCR2	P98153	2845	TRANS	BIP_PGC3_noukb	DECODE_Specific	+,NA		0.0974443	0.0974443	DECODE	DECODE	0.332179	663.693	BIP_2019_Stahl_etall	DGCR2	Transcriptome	DLPFC	MR	CMC+GTEX	MendelianRandomization			0.0579179		35460606	10.1016/j.ajhg.2022.04.004	Jiang eet all Am J Hum Genet	BRAIN
DGCR2	P98153	2845	TRANS	BIP_PGC3_noukb	DECODE_Specific	+,NA		0.0974443	0.0974443	DECODE	DECODE	0.332179	663.693	BIP_2019_Stahl_etall	DGCR2	Transcriptome	DLPFC	MR	CMC+GTEX	MendelianRandomization			0.0601924		35460606	10.1016/j.ajhg.2022.04.004	Jiang eet all Am J Hum Genet	BRAIN
DGCR2	P98153	2845	TRANS	BIP_PGC3_noukb	DECODE_Specific	+,NA		0.0974443	0.0974443	DECODE	DECODE	0.332179	663.693	BIP_2019_Stahl_etall	DGCR2	Transcriptome	DLPFC	MR	CMC+GTEX	MendelianRandomization			0.09911		35460606	10.1016/j.ajhg.2022.04.004	Jiang eet all Am J Hum Genet	BRAIN
DGCR2	P98153	2845	TRANS	BIP_PGC3_noukb	DECODE_Specific	+,NA		0.0974443	0.0974443	DECODE	DECODE	0.332179	663.693	BIP_2019_Stahl_etall	DGCR2	Transcriptome	DLPFC	MR	CMC+GTEX	EMIC			0.924069		35460606	10.1016/j.ajhg.2022.04.004	Jiang eet all Am J Hum Genet	BRAIN
DGCR2	P98153	2845	TRANS	BIP_PGC3_noukb	DECODE_Specific	+,NA		0.0974443	0.0974443	DECODE	DECODE	0.332179	663.693	Deepression_Wray_tall	DGCR2	Transcriptome	BRAIN DLPFC	MR	PsychENCODE	TwoSampleMR	-0.01	0.04	0.759		35296807	10.1038/s41380-022-01507-9	Deng et all Mol Psychiatry	BRAIN
DGCR2	P98153	2845	TRANS	BIP_PGC3_noukb	DECODE_Specific	+,NA		0.0974443	0.0974443	DECODE	DECODE	0.332179	663.693	SCZ_PGC3	DGCR2	Transcriptome	DLPFC	SMR	CMC+GTEX	SMR	0.0239365	0.0178237	0.179286		35460606	10.1016/j.ajhg.2022.04.004	Jiang eet all Am J Hum Genet	BRAIN
DGCR2	P98153	2845	TRANS	BIP_PGC3_noukb	DECODE_Specific	+,NA		0.0974443	0.0974443	DECODE	DECODE	0.332179	663.693	SCZ_PGC3	DGCR2	Transcriptome_Transcriptlvel	DLPFC	SMR	CMC+GTEX	SMR	-0.0611138	0.0429865	0.155114		35460606	10.1016/j.ajhg.2022.04.004	Jiang eet all Am J Hum Genet	BRAIN
DGCR2	P98153	2845	TRANS	BIP_PGC3_noukb	DECODE_Specific	+,NA		0.0974443	0.0974443	DECODE	DECODE	0.332179	663.693	SCZ_PGC3	DGCR2	Transcriptome_Transcriptlvel	DLPFC	SMR	CMC+GTEX	SMR	0.042831	0.0328614	0.192444		35460606	10.1016/j.ajhg.2022.04.004	Jiang eet all Am J Hum Genet	BRAIN
DGCR2	P98153	2845	TRANS	BIP_PGC3_noukb	DECODE_Specific	+,NA		0.0974443	0.0974443	DECODE	DECODE	0.332179	663.693	SCZ.Clozuk.2018	DGCR2	Transcriptome	BRAIN	SMR	PsychENCODE	SMR	0.0269844	0.031679	0.394		30545856	10.1126/science.aat8127	Gandal et all science	BRAIN
DGCR2	P98153	2845	TRANS	BIP_PGC3_noukb	DECODE_Specific	+,NA		0.0974443	0.0974443	DECODE	DECODE	0.332179	663.693	BD.PGC.ruderferCell2018	DGCR2	Transcriptome	BRAIN	SMR	PsychENCODE	SMR	-0.0287491	0.0590937	0.626613		30545856	10.1126/science.aat8127	Gandal et all science	BRAIN
DGCR2	P98153	2845	TRANS	BIP_PGC3_noukb	DECODE_Specific	+,NA		0.0974443	0.0974443	DECODE	DECODE	0.332179	663.693	MDD	DGCR2	Proteiome	BRAIN	SMR	BrainMeta	SMR	-0.00652205	0.00652865	0.317799		37415601	10.3389/fgene.2023.1191264	Gedik et all Front Genet	BRAIN
DGCR2	P98153	2845	TRANS	BIP_PGC3_noukb	DECODE_Specific	+,NA		0.0974443	0.0974443	DECODE	DECODE	0.332179	663.693	BIP	DGCR2	Proteiome	BRAIN	SMR	BrainMeta	SMR	0.0107487	0.0141394	0.447138		37415601	10.3389/fgene.2023.1191264	Gedik et all Front Genet	BRAIN
DGCR2	P98153	2845	TRANS	BIP_PGC3_noukb	DECODE_Specific	+,NA		0.0974443	0.0974443	DECODE	DECODE	0.332179	663.693	SCZ	DGCR2	Proteiome	BRAIN	SMR	BrainMeta	SMR	0.0156991	0.0119779	0.18997		37415601	10.3389/fgene.2023.1191264	Gedik et all Front Genet	BRAIN
DGCR2	P98153	2845	TRANS	BIP_PGC3_noukb	DECODE_Specific	+,NA		0.0974443	0.0974443	DECODE	DECODE	0.332179	663.693	MDD	DGCR2	Proteiome	BLOOD	SMR	eQTLGen	SMR	-0.0217891	0.0250772	0.384911		37415601	10.3389/fgene.2023.1191264	Gedik et all Front Genet	BLOOD
DGCR2	P98153	2845	TRANS	BIP_PGC3_noukb	DECODE_Specific	+,NA		0.0974443	0.0974443	DECODE	DECODE	0.332179	663.693	BIP	DGCR2	Proteiome	BLOOD	SMR	eQTLGen	SMR	0.00926826	0.0544745	0.8649		37415601	10.3389/fgene.2023.1191264	Gedik et all Front Genet	BLOOD
DGCR2	P98153	2845	TRANS	BIP_PGC3_noukb	DECODE_Specific	+,NA		0.0974443	0.0974443	DECODE	DECODE	0.332179	663.693	SCZ	DGCR2	Transcriptome	BRAIN_DLPFC	TWAS	CMC	FUSION	1.54		0.123		31691811	10.1093/hmg/ddz253	Hall et al Hum Mol Genet	BRAIN
DGCR2	P98153	2845	TRANS	BIP_PGC3_noukb	DECODE_Specific	+,NA		0.0974443	0.0974443	DECODE	DECODE	0.332179	663.693	SCZ.Clozuk.2018	DGCR2	Transcriptome	BRAIN	TWAS	PsychENCODE	FUSION	0.33429		0.738		30545856	10.1126/science.aat8127	Gandal et all science	BRAIN
DGCR2	P98153	2845	TRANS	BIP_PGC3_noukb	DECODE_Specific	+,NA		0.0974443	0.0974443	DECODE	DECODE	0.332179	663.693	BD.PGC.ruderferCell2018	DGCR2	Transcriptome	BRAIN	TWAS	PsychENCODE	FUSION	-0.20731		0.835767		30545856	10.1126/science.aat8127	Gandal et all science	BRAIN
DGCR2	P98153	2845	TRANS	BIP_PGC3_noukb	DECODE_Specific	+,NA		0.0974443	0.0974443	DECODE	DECODE	0.332179	663.693	Depression Howard et all	DGCR2	Proteiome	BRAIN	PWAS	ROS/MAP	FUSION	-0.8512		0.395		33846625	10.1038/s41593-021-00832-6	Wingo Nat Neurosci	BRAIN
DGCR2	P98153	2845	TRANS	BIP_PGC3_noukb	DECODE_Specific	+,NA		0.0974443	0.0974443	DECODE	DECODE	0.332179	663.693	SCZ	DGCR2	Transcriptome	Brain_Frontal_Cortex_BA9	TWAS	GteX	FUSION			0.1449		34416157	10.1016/j.ajhg.2021.07.011	Ayg√ºn N et al	Brain
DGCR2	P98153	2845	TRANS	BIP_PGC3_noukb	DECODE_Specific	+,NA		0.0974443	0.0974443	DECODE	DECODE	0.332179	663.693	Schizophrenia	DGCR2	Transcriptome	brain caudate nucleus	TWAS	Gtex	Fusion			0.110496		36319771	10.1038/s41593-022-01182-7	Benjamin KJM	brain caudate nucleus
DGCR2	P98153	2845	TRANS	Cognition_Meta	DECODE_Specific	+,NA		0.0159944	0.0159944	DECODE	DECODE	0.168374	108.938	SCZ_PGC3	DGCR2	Transcriptome	DLPFC	MR	CMC+GTEX	MendelianRandomization			0.912807		35460606	10.1016/j.ajhg.2022.04.004	Jiang eet all Am J Hum Genet	BRAIN
DGCR2	P98153	2845	TRANS	Cognition_Meta	DECODE_Specific	+,NA		0.0159944	0.0159944	DECODE	DECODE	0.168374	108.938	SCZ_PGC3	DGCR2	Transcriptome	DLPFC	MR	CMC+GTEX	MendelianRandomization			0.914433		35460606	10.1016/j.ajhg.2022.04.004	Jiang eet all Am J Hum Genet	BRAIN
DGCR2	P98153	2845	TRANS	Cognition_Meta	DECODE_Specific	+,NA		0.0159944	0.0159944	DECODE	DECODE	0.168374	108.938	SCZ_PGC3	DGCR2	Transcriptome	DLPFC	MR	CMC+GTEX	MendelianRandomization			0.602641		35460606	10.1016/j.ajhg.2022.04.004	Jiang eet all Am J Hum Genet	BRAIN
DGCR2	P98153	2845	TRANS	Cognition_Meta	DECODE_Specific	+,NA		0.0159944	0.0159944	DECODE	DECODE	0.168374	108.938	SCZ_PGC3	DGCR2	Transcriptome	DLPFC	MR	CMC+GTEX	EMIC			0.190396		35460606	10.1016/j.ajhg.2022.04.004	Jiang eet all Am J Hum Genet	BRAIN
DGCR2	P98153	2845	TRANS	Cognition_Meta	DECODE_Specific	+,NA		0.0159944	0.0159944	DECODE	DECODE	0.168374	108.938	BIP_2019_Stahl_etall	DGCR2	Transcriptome	DLPFC	MR	CMC+GTEX	MendelianRandomization			0.0579179		35460606	10.1016/j.ajhg.2022.04.004	Jiang eet all Am J Hum Genet	BRAIN
DGCR2	P98153	2845	TRANS	Cognition_Meta	DECODE_Specific	+,NA		0.0159944	0.0159944	DECODE	DECODE	0.168374	108.938	BIP_2019_Stahl_etall	DGCR2	Transcriptome	DLPFC	MR	CMC+GTEX	MendelianRandomization			0.0601924		35460606	10.1016/j.ajhg.2022.04.004	Jiang eet all Am J Hum Genet	BRAIN
DGCR2	P98153	2845	TRANS	Cognition_Meta	DECODE_Specific	+,NA		0.0159944	0.0159944	DECODE	DECODE	0.168374	108.938	BIP_2019_Stahl_etall	DGCR2	Transcriptome	DLPFC	MR	CMC+GTEX	MendelianRandomization			0.09911		35460606	10.1016/j.ajhg.2022.04.004	Jiang eet all Am J Hum Genet	BRAIN
DGCR2	P98153	2845	TRANS	Cognition_Meta	DECODE_Specific	+,NA		0.0159944	0.0159944	DECODE	DECODE	0.168374	108.938	BIP_2019_Stahl_etall	DGCR2	Transcriptome	DLPFC	MR	CMC+GTEX	EMIC			0.924069		35460606	10.1016/j.ajhg.2022.04.004	Jiang eet all Am J Hum Genet	BRAIN
DGCR2	P98153	2845	TRANS	Cognition_Meta	DECODE_Specific	+,NA		0.0159944	0.0159944	DECODE	DECODE	0.168374	108.938	Deepression_Wray_tall	DGCR2	Transcriptome	BRAIN DLPFC	MR	PsychENCODE	TwoSampleMR	-0.01	0.04	0.759		35296807	10.1038/s41380-022-01507-9	Deng et all Mol Psychiatry	BRAIN
DGCR2	P98153	2845	TRANS	Cognition_Meta	DECODE_Specific	+,NA		0.0159944	0.0159944	DECODE	DECODE	0.168374	108.938	SCZ_PGC3	DGCR2	Transcriptome	DLPFC	SMR	CMC+GTEX	SMR	0.0239365	0.0178237	0.179286		35460606	10.1016/j.ajhg.2022.04.004	Jiang eet all Am J Hum Genet	BRAIN
DGCR2	P98153	2845	TRANS	Cognition_Meta	DECODE_Specific	+,NA		0.0159944	0.0159944	DECODE	DECODE	0.168374	108.938	SCZ_PGC3	DGCR2	Transcriptome_Transcriptlvel	DLPFC	SMR	CMC+GTEX	SMR	-0.0611138	0.0429865	0.155114		35460606	10.1016/j.ajhg.2022.04.004	Jiang eet all Am J Hum Genet	BRAIN
DGCR2	P98153	2845	TRANS	Cognition_Meta	DECODE_Specific	+,NA		0.0159944	0.0159944	DECODE	DECODE	0.168374	108.938	SCZ_PGC3	DGCR2	Transcriptome_Transcriptlvel	DLPFC	SMR	CMC+GTEX	SMR	0.042831	0.0328614	0.192444		35460606	10.1016/j.ajhg.2022.04.004	Jiang eet all Am J Hum Genet	BRAIN
DGCR2	P98153	2845	TRANS	Cognition_Meta	DECODE_Specific	+,NA		0.0159944	0.0159944	DECODE	DECODE	0.168374	108.938	SCZ.Clozuk.2018	DGCR2	Transcriptome	BRAIN	SMR	PsychENCODE	SMR	0.0269844	0.031679	0.394		30545856	10.1126/science.aat8127	Gandal et all science	BRAIN
DGCR2	P98153	2845	TRANS	Cognition_Meta	DECODE_Specific	+,NA		0.0159944	0.0159944	DECODE	DECODE	0.168374	108.938	BD.PGC.ruderferCell2018	DGCR2	Transcriptome	BRAIN	SMR	PsychENCODE	SMR	-0.0287491	0.0590937	0.626613		30545856	10.1126/science.aat8127	Gandal et all science	BRAIN
DGCR2	P98153	2845	TRANS	Cognition_Meta	DECODE_Specific	+,NA		0.0159944	0.0159944	DECODE	DECODE	0.168374	108.938	MDD	DGCR2	Proteiome	BRAIN	SMR	BrainMeta	SMR	-0.00652205	0.00652865	0.317799		37415601	10.3389/fgene.2023.1191264	Gedik et all Front Genet	BRAIN
DGCR2	P98153	2845	TRANS	Cognition_Meta	DECODE_Specific	+,NA		0.0159944	0.0159944	DECODE	DECODE	0.168374	108.938	BIP	DGCR2	Proteiome	BRAIN	SMR	BrainMeta	SMR	0.0107487	0.0141394	0.447138		37415601	10.3389/fgene.2023.1191264	Gedik et all Front Genet	BRAIN
DGCR2	P98153	2845	TRANS	Cognition_Meta	DECODE_Specific	+,NA		0.0159944	0.0159944	DECODE	DECODE	0.168374	108.938	SCZ	DGCR2	Proteiome	BRAIN	SMR	BrainMeta	SMR	0.0156991	0.0119779	0.18997		37415601	10.3389/fgene.2023.1191264	Gedik et all Front Genet	BRAIN
DGCR2	P98153	2845	TRANS	Cognition_Meta	DECODE_Specific	+,NA		0.0159944	0.0159944	DECODE	DECODE	0.168374	108.938	MDD	DGCR2	Proteiome	BLOOD	SMR	eQTLGen	SMR	-0.0217891	0.0250772	0.384911		37415601	10.3389/fgene.2023.1191264	Gedik et all Front Genet	BLOOD
DGCR2	P98153	2845	TRANS	Cognition_Meta	DECODE_Specific	+,NA		0.0159944	0.0159944	DECODE	DECODE	0.168374	108.938	BIP	DGCR2	Proteiome	BLOOD	SMR	eQTLGen	SMR	0.00926826	0.0544745	0.8649		37415601	10.3389/fgene.2023.1191264	Gedik et all Front Genet	BLOOD
DGCR2	P98153	2845	TRANS	Cognition_Meta	DECODE_Specific	+,NA		0.0159944	0.0159944	DECODE	DECODE	0.168374	108.938	SCZ	DGCR2	Transcriptome	BRAIN_DLPFC	TWAS	CMC	FUSION	1.54		0.123		31691811	10.1093/hmg/ddz253	Hall et al Hum Mol Genet	BRAIN
DGCR2	P98153	2845	TRANS	Cognition_Meta	DECODE_Specific	+,NA		0.0159944	0.0159944	DECODE	DECODE	0.168374	108.938	SCZ.Clozuk.2018	DGCR2	Transcriptome	BRAIN	TWAS	PsychENCODE	FUSION	0.33429		0.738		30545856	10.1126/science.aat8127	Gandal et all science	BRAIN
DGCR2	P98153	2845	TRANS	Cognition_Meta	DECODE_Specific	+,NA		0.0159944	0.0159944	DECODE	DECODE	0.168374	108.938	BD.PGC.ruderferCell2018	DGCR2	Transcriptome	BRAIN	TWAS	PsychENCODE	FUSION	-0.20731		0.835767		30545856	10.1126/science.aat8127	Gandal et all science	BRAIN
DGCR2	P98153	2845	TRANS	Cognition_Meta	DECODE_Specific	+,NA		0.0159944	0.0159944	DECODE	DECODE	0.168374	108.938	Depression Howard et all	DGCR2	Proteiome	BRAIN	PWAS	ROS/MAP	FUSION	-0.8512		0.395		33846625	10.1038/s41593-021-00832-6	Wingo Nat Neurosci	BRAIN
DGCR2	P98153	2845	TRANS	Cognition_Meta	DECODE_Specific	+,NA		0.0159944	0.0159944	DECODE	DECODE	0.168374	108.938	SCZ	DGCR2	Transcriptome	Brain_Frontal_Cortex_BA9	TWAS	GteX	FUSION			0.1449		34416157	10.1016/j.ajhg.2021.07.011	Ayg√ºn N et al	Brain
DGCR2	P98153	2845	TRANS	Cognition_Meta	DECODE_Specific	+,NA		0.0159944	0.0159944	DECODE	DECODE	0.168374	108.938	Schizophrenia	DGCR2	Transcriptome	brain caudate nucleus	TWAS	Gtex	Fusion			0.110496		36319771	10.1038/s41593-022-01182-7	Benjamin KJM	brain caudate nucleus
DGCR2	P98153	2845	TRANS	Depression_iPSYCH_2023	DECODE_Specific	-,NA		0.811893	0.811893	DECODE	DECODE	1.41572	5529.8	SCZ_PGC3	DGCR2	Transcriptome	DLPFC	MR	CMC+GTEX	MendelianRandomization			0.912807		35460606	10.1016/j.ajhg.2022.04.004	Jiang eet all Am J Hum Genet	BRAIN
DGCR2	P98153	2845	TRANS	Depression_iPSYCH_2023	DECODE_Specific	-,NA		0.811893	0.811893	DECODE	DECODE	1.41572	5529.8	SCZ_PGC3	DGCR2	Transcriptome	DLPFC	MR	CMC+GTEX	MendelianRandomization			0.914433		35460606	10.1016/j.ajhg.2022.04.004	Jiang eet all Am J Hum Genet	BRAIN
DGCR2	P98153	2845	TRANS	Depression_iPSYCH_2023	DECODE_Specific	-,NA		0.811893	0.811893	DECODE	DECODE	1.41572	5529.8	SCZ_PGC3	DGCR2	Transcriptome	DLPFC	MR	CMC+GTEX	MendelianRandomization			0.602641		35460606	10.1016/j.ajhg.2022.04.004	Jiang eet all Am J Hum Genet	BRAIN
DGCR2	P98153	2845	TRANS	Depression_iPSYCH_2023	DECODE_Specific	-,NA		0.811893	0.811893	DECODE	DECODE	1.41572	5529.8	SCZ_PGC3	DGCR2	Transcriptome	DLPFC	MR	CMC+GTEX	EMIC			0.190396		35460606	10.1016/j.ajhg.2022.04.004	Jiang eet all Am J Hum Genet	BRAIN
DGCR2	P98153	2845	TRANS	Depression_iPSYCH_2023	DECODE_Specific	-,NA		0.811893	0.811893	DECODE	DECODE	1.41572	5529.8	BIP_2019_Stahl_etall	DGCR2	Transcriptome	DLPFC	MR	CMC+GTEX	MendelianRandomization			0.0579179		35460606	10.1016/j.ajhg.2022.04.004	Jiang eet all Am J Hum Genet	BRAIN
DGCR2	P98153	2845	TRANS	Depression_iPSYCH_2023	DECODE_Specific	-,NA		0.811893	0.811893	DECODE	DECODE	1.41572	5529.8	BIP_2019_Stahl_etall	DGCR2	Transcriptome	DLPFC	MR	CMC+GTEX	MendelianRandomization			0.0601924		35460606	10.1016/j.ajhg.2022.04.004	Jiang eet all Am J Hum Genet	BRAIN
DGCR2	P98153	2845	TRANS	Depression_iPSYCH_2023	DECODE_Specific	-,NA		0.811893	0.811893	DECODE	DECODE	1.41572	5529.8	BIP_2019_Stahl_etall	DGCR2	Transcriptome	DLPFC	MR	CMC+GTEX	MendelianRandomization			0.09911		35460606	10.1016/j.ajhg.2022.04.004	Jiang eet all Am J Hum Genet	BRAIN
DGCR2	P98153	2845	TRANS	Depression_iPSYCH_2023	DECODE_Specific	-,NA		0.811893	0.811893	DECODE	DECODE	1.41572	5529.8	BIP_2019_Stahl_etall	DGCR2	Transcriptome	DLPFC	MR	CMC+GTEX	EMIC			0.924069		35460606	10.1016/j.ajhg.2022.04.004	Jiang eet all Am J Hum Genet	BRAIN
DGCR2	P98153	2845	TRANS	Depression_iPSYCH_2023	DECODE_Specific	-,NA		0.811893	0.811893	DECODE	DECODE	1.41572	5529.8	Deepression_Wray_tall	DGCR2	Transcriptome	BRAIN DLPFC	MR	PsychENCODE	TwoSampleMR	-0.01	0.04	0.759		35296807	10.1038/s41380-022-01507-9	Deng et all Mol Psychiatry	BRAIN
DGCR2	P98153	2845	TRANS	Depression_iPSYCH_2023	DECODE_Specific	-,NA		0.811893	0.811893	DECODE	DECODE	1.41572	5529.8	SCZ_PGC3	DGCR2	Transcriptome	DLPFC	SMR	CMC+GTEX	SMR	0.0239365	0.0178237	0.179286		35460606	10.1016/j.ajhg.2022.04.004	Jiang eet all Am J Hum Genet	BRAIN
DGCR2	P98153	2845	TRANS	Depression_iPSYCH_2023	DECODE_Specific	-,NA		0.811893	0.811893	DECODE	DECODE	1.41572	5529.8	SCZ_PGC3	DGCR2	Transcriptome_Transcriptlvel	DLPFC	SMR	CMC+GTEX	SMR	-0.0611138	0.0429865	0.155114		35460606	10.1016/j.ajhg.2022.04.004	Jiang eet all Am J Hum Genet	BRAIN
DGCR2	P98153	2845	TRANS	Depression_iPSYCH_2023	DECODE_Specific	-,NA		0.811893	0.811893	DECODE	DECODE	1.41572	5529.8	SCZ_PGC3	DGCR2	Transcriptome_Transcriptlvel	DLPFC	SMR	CMC+GTEX	SMR	0.042831	0.0328614	0.192444		35460606	10.1016/j.ajhg.2022.04.004	Jiang eet all Am J Hum Genet	BRAIN
DGCR2	P98153	2845	TRANS	Depression_iPSYCH_2023	DECODE_Specific	-,NA		0.811893	0.811893	DECODE	DECODE	1.41572	5529.8	SCZ.Clozuk.2018	DGCR2	Transcriptome	BRAIN	SMR	PsychENCODE	SMR	0.0269844	0.031679	0.394		30545856	10.1126/science.aat8127	Gandal et all science	BRAIN
DGCR2	P98153	2845	TRANS	Depression_iPSYCH_2023	DECODE_Specific	-,NA		0.811893	0.811893	DECODE	DECODE	1.41572	5529.8	BD.PGC.ruderferCell2018	DGCR2	Transcriptome	BRAIN	SMR	PsychENCODE	SMR	-0.0287491	0.0590937	0.626613		30545856	10.1126/science.aat8127	Gandal et all science	BRAIN
DGCR2	P98153	2845	TRANS	Depression_iPSYCH_2023	DECODE_Specific	-,NA		0.811893	0.811893	DECODE	DECODE	1.41572	5529.8	MDD	DGCR2	Proteiome	BRAIN	SMR	BrainMeta	SMR	-0.00652205	0.00652865	0.317799		37415601	10.3389/fgene.2023.1191264	Gedik et all Front Genet	BRAIN
DGCR2	P98153	2845	TRANS	Depression_iPSYCH_2023	DECODE_Specific	-,NA		0.811893	0.811893	DECODE	DECODE	1.41572	5529.8	BIP	DGCR2	Proteiome	BRAIN	SMR	BrainMeta	SMR	0.0107487	0.0141394	0.447138		37415601	10.3389/fgene.2023.1191264	Gedik et all Front Genet	BRAIN
DGCR2	P98153	2845	TRANS	Depression_iPSYCH_2023	DECODE_Specific	-,NA		0.811893	0.811893	DECODE	DECODE	1.41572	5529.8	SCZ	DGCR2	Proteiome	BRAIN	SMR	BrainMeta	SMR	0.0156991	0.0119779	0.18997		37415601	10.3389/fgene.2023.1191264	Gedik et all Front Genet	BRAIN
DGCR2	P98153	2845	TRANS	Depression_iPSYCH_2023	DECODE_Specific	-,NA		0.811893	0.811893	DECODE	DECODE	1.41572	5529.8	MDD	DGCR2	Proteiome	BLOOD	SMR	eQTLGen	SMR	-0.0217891	0.0250772	0.384911		37415601	10.3389/fgene.2023.1191264	Gedik et all Front Genet	BLOOD
DGCR2	P98153	2845	TRANS	Depression_iPSYCH_2023	DECODE_Specific	-,NA		0.811893	0.811893	DECODE	DECODE	1.41572	5529.8	BIP	DGCR2	Proteiome	BLOOD	SMR	eQTLGen	SMR	0.00926826	0.0544745	0.8649		37415601	10.3389/fgene.2023.1191264	Gedik et all Front Genet	BLOOD
DGCR2	P98153	2845	TRANS	Depression_iPSYCH_2023	DECODE_Specific	-,NA		0.811893	0.811893	DECODE	DECODE	1.41572	5529.8	SCZ	DGCR2	Transcriptome	BRAIN_DLPFC	TWAS	CMC	FUSION	1.54		0.123		31691811	10.1093/hmg/ddz253	Hall et al Hum Mol Genet	BRAIN
DGCR2	P98153	2845	TRANS	Depression_iPSYCH_2023	DECODE_Specific	-,NA		0.811893	0.811893	DECODE	DECODE	1.41572	5529.8	SCZ.Clozuk.2018	DGCR2	Transcriptome	BRAIN	TWAS	PsychENCODE	FUSION	0.33429		0.738		30545856	10.1126/science.aat8127	Gandal et all science	BRAIN
DGCR2	P98153	2845	TRANS	Depression_iPSYCH_2023	DECODE_Specific	-,NA		0.811893	0.811893	DECODE	DECODE	1.41572	5529.8	BD.PGC.ruderferCell2018	DGCR2	Transcriptome	BRAIN	TWAS	PsychENCODE	FUSION	-0.20731		0.835767		30545856	10.1126/science.aat8127	Gandal et all science	BRAIN
DGCR2	P98153	2845	TRANS	Depression_iPSYCH_2023	DECODE_Specific	-,NA		0.811893	0.811893	DECODE	DECODE	1.41572	5529.8	Depression Howard et all	DGCR2	Proteiome	BRAIN	PWAS	ROS/MAP	FUSION	-0.8512		0.395		33846625	10.1038/s41593-021-00832-6	Wingo Nat Neurosci	BRAIN
DGCR2	P98153	2845	TRANS	Depression_iPSYCH_2023	DECODE_Specific	-,NA		0.811893	0.811893	DECODE	DECODE	1.41572	5529.8	SCZ	DGCR2	Transcriptome	Brain_Frontal_Cortex_BA9	TWAS	GteX	FUSION			0.1449		34416157	10.1016/j.ajhg.2021.07.011	Ayg√ºn N et al	Brain
DGCR2	P98153	2845	TRANS	Depression_iPSYCH_2023	DECODE_Specific	-,NA		0.811893	0.811893	DECODE	DECODE	1.41572	5529.8	Schizophrenia	DGCR2	Transcriptome	brain caudate nucleus	TWAS	Gtex	Fusion			0.110496		36319771	10.1038/s41593-022-01182-7	Benjamin KJM	brain caudate nucleus
DGCR2	P98153	2845	TRANS	PGC3_SCZ_NoUKB	DECODE_Specific	+,NA		0.0222812	0.0222812	DECODE	DECODE	0.239743	151.757	SCZ_PGC3	DGCR2	Transcriptome	DLPFC	MR	CMC+GTEX	MendelianRandomization			0.912807		35460606	10.1016/j.ajhg.2022.04.004	Jiang eet all Am J Hum Genet	BRAIN
DGCR2	P98153	2845	TRANS	PGC3_SCZ_NoUKB	DECODE_Specific	+,NA		0.0222812	0.0222812	DECODE	DECODE	0.239743	151.757	SCZ_PGC3	DGCR2	Transcriptome	DLPFC	MR	CMC+GTEX	MendelianRandomization			0.914433		35460606	10.1016/j.ajhg.2022.04.004	Jiang eet all Am J Hum Genet	BRAIN
DGCR2	P98153	2845	TRANS	PGC3_SCZ_NoUKB	DECODE_Specific	+,NA		0.0222812	0.0222812	DECODE	DECODE	0.239743	151.757	SCZ_PGC3	DGCR2	Transcriptome	DLPFC	MR	CMC+GTEX	MendelianRandomization			0.602641		35460606	10.1016/j.ajhg.2022.04.004	Jiang eet all Am J Hum Genet	BRAIN
DGCR2	P98153	2845	TRANS	PGC3_SCZ_NoUKB	DECODE_Specific	+,NA		0.0222812	0.0222812	DECODE	DECODE	0.239743	151.757	SCZ_PGC3	DGCR2	Transcriptome	DLPFC	MR	CMC+GTEX	EMIC			0.190396		35460606	10.1016/j.ajhg.2022.04.004	Jiang eet all Am J Hum Genet	BRAIN
DGCR2	P98153	2845	TRANS	PGC3_SCZ_NoUKB	DECODE_Specific	+,NA		0.0222812	0.0222812	DECODE	DECODE	0.239743	151.757	BIP_2019_Stahl_etall	DGCR2	Transcriptome	DLPFC	MR	CMC+GTEX	MendelianRandomization			0.0579179		35460606	10.1016/j.ajhg.2022.04.004	Jiang eet all Am J Hum Genet	BRAIN
DGCR2	P98153	2845	TRANS	PGC3_SCZ_NoUKB	DECODE_Specific	+,NA		0.0222812	0.0222812	DECODE	DECODE	0.239743	151.757	BIP_2019_Stahl_etall	DGCR2	Transcriptome	DLPFC	MR	CMC+GTEX	MendelianRandomization			0.0601924		35460606	10.1016/j.ajhg.2022.04.004	Jiang eet all Am J Hum Genet	BRAIN
DGCR2	P98153	2845	TRANS	PGC3_SCZ_NoUKB	DECODE_Specific	+,NA		0.0222812	0.0222812	DECODE	DECODE	0.239743	151.757	BIP_2019_Stahl_etall	DGCR2	Transcriptome	DLPFC	MR	CMC+GTEX	MendelianRandomization			0.09911		35460606	10.1016/j.ajhg.2022.04.004	Jiang eet all Am J Hum Genet	BRAIN
DGCR2	P98153	2845	TRANS	PGC3_SCZ_NoUKB	DECODE_Specific	+,NA		0.0222812	0.0222812	DECODE	DECODE	0.239743	151.757	BIP_2019_Stahl_etall	DGCR2	Transcriptome	DLPFC	MR	CMC+GTEX	EMIC			0.924069		35460606	10.1016/j.ajhg.2022.04.004	Jiang eet all Am J Hum Genet	BRAIN
DGCR2	P98153	2845	TRANS	PGC3_SCZ_NoUKB	DECODE_Specific	+,NA		0.0222812	0.0222812	DECODE	DECODE	0.239743	151.757	Deepression_Wray_tall	DGCR2	Transcriptome	BRAIN DLPFC	MR	PsychENCODE	TwoSampleMR	-0.01	0.04	0.759		35296807	10.1038/s41380-022-01507-9	Deng et all Mol Psychiatry	BRAIN
DGCR2	P98153	2845	TRANS	PGC3_SCZ_NoUKB	DECODE_Specific	+,NA		0.0222812	0.0222812	DECODE	DECODE	0.239743	151.757	SCZ_PGC3	DGCR2	Transcriptome	DLPFC	SMR	CMC+GTEX	SMR	0.0239365	0.0178237	0.179286		35460606	10.1016/j.ajhg.2022.04.004	Jiang eet all Am J Hum Genet	BRAIN
DGCR2	P98153	2845	TRANS	PGC3_SCZ_NoUKB	DECODE_Specific	+,NA		0.0222812	0.0222812	DECODE	DECODE	0.239743	151.757	SCZ_PGC3	DGCR2	Transcriptome_Transcriptlvel	DLPFC	SMR	CMC+GTEX	SMR	-0.0611138	0.0429865	0.155114		35460606	10.1016/j.ajhg.2022.04.004	Jiang eet all Am J Hum Genet	BRAIN
DGCR2	P98153	2845	TRANS	PGC3_SCZ_NoUKB	DECODE_Specific	+,NA		0.0222812	0.0222812	DECODE	DECODE	0.239743	151.757	SCZ_PGC3	DGCR2	Transcriptome_Transcriptlvel	DLPFC	SMR	CMC+GTEX	SMR	0.042831	0.0328614	0.192444		35460606	10.1016/j.ajhg.2022.04.004	Jiang eet all Am J Hum Genet	BRAIN
DGCR2	P98153	2845	TRANS	PGC3_SCZ_NoUKB	DECODE_Specific	+,NA		0.0222812	0.0222812	DECODE	DECODE	0.239743	151.757	SCZ.Clozuk.2018	DGCR2	Transcriptome	BRAIN	SMR	PsychENCODE	SMR	0.0269844	0.031679	0.394		30545856	10.1126/science.aat8127	Gandal et all science	BRAIN
DGCR2	P98153	2845	TRANS	PGC3_SCZ_NoUKB	DECODE_Specific	+,NA		0.0222812	0.0222812	DECODE	DECODE	0.239743	151.757	BD.PGC.ruderferCell2018	DGCR2	Transcriptome	BRAIN	SMR	PsychENCODE	SMR	-0.0287491	0.0590937	0.626613		30545856	10.1126/science.aat8127	Gandal et all science	BRAIN
DGCR2	P98153	2845	TRANS	PGC3_SCZ_NoUKB	DECODE_Specific	+,NA		0.0222812	0.0222812	DECODE	DECODE	0.239743	151.757	MDD	DGCR2	Proteiome	BRAIN	SMR	BrainMeta	SMR	-0.00652205	0.00652865	0.317799		37415601	10.3389/fgene.2023.1191264	Gedik et all Front Genet	BRAIN
DGCR2	P98153	2845	TRANS	PGC3_SCZ_NoUKB	DECODE_Specific	+,NA		0.0222812	0.0222812	DECODE	DECODE	0.239743	151.757	BIP	DGCR2	Proteiome	BRAIN	SMR	BrainMeta	SMR	0.0107487	0.0141394	0.447138		37415601	10.3389/fgene.2023.1191264	Gedik et all Front Genet	BRAIN
DGCR2	P98153	2845	TRANS	PGC3_SCZ_NoUKB	DECODE_Specific	+,NA		0.0222812	0.0222812	DECODE	DECODE	0.239743	151.757	SCZ	DGCR2	Proteiome	BRAIN	SMR	BrainMeta	SMR	0.0156991	0.0119779	0.18997		37415601	10.3389/fgene.2023.1191264	Gedik et all Front Genet	BRAIN
DGCR2	P98153	2845	TRANS	PGC3_SCZ_NoUKB	DECODE_Specific	+,NA		0.0222812	0.0222812	DECODE	DECODE	0.239743	151.757	MDD	DGCR2	Proteiome	BLOOD	SMR	eQTLGen	SMR	-0.0217891	0.0250772	0.384911		37415601	10.3389/fgene.2023.1191264	Gedik et all Front Genet	BLOOD
DGCR2	P98153	2845	TRANS	PGC3_SCZ_NoUKB	DECODE_Specific	+,NA		0.0222812	0.0222812	DECODE	DECODE	0.239743	151.757	BIP	DGCR2	Proteiome	BLOOD	SMR	eQTLGen	SMR	0.00926826	0.0544745	0.8649		37415601	10.3389/fgene.2023.1191264	Gedik et all Front Genet	BLOOD
DGCR2	P98153	2845	TRANS	PGC3_SCZ_NoUKB	DECODE_Specific	+,NA		0.0222812	0.0222812	DECODE	DECODE	0.239743	151.757	SCZ	DGCR2	Transcriptome	BRAIN_DLPFC	TWAS	CMC	FUSION	1.54		0.123		31691811	10.1093/hmg/ddz253	Hall et al Hum Mol Genet	BRAIN
DGCR2	P98153	2845	TRANS	PGC3_SCZ_NoUKB	DECODE_Specific	+,NA		0.0222812	0.0222812	DECODE	DECODE	0.239743	151.757	SCZ.Clozuk.2018	DGCR2	Transcriptome	BRAIN	TWAS	PsychENCODE	FUSION	0.33429		0.738		30545856	10.1126/science.aat8127	Gandal et all science	BRAIN
DGCR2	P98153	2845	TRANS	PGC3_SCZ_NoUKB	DECODE_Specific	+,NA		0.0222812	0.0222812	DECODE	DECODE	0.239743	151.757	BD.PGC.ruderferCell2018	DGCR2	Transcriptome	BRAIN	TWAS	PsychENCODE	FUSION	-0.20731		0.835767		30545856	10.1126/science.aat8127	Gandal et all science	BRAIN
DGCR2	P98153	2845	TRANS	PGC3_SCZ_NoUKB	DECODE_Specific	+,NA		0.0222812	0.0222812	DECODE	DECODE	0.239743	151.757	Depression Howard et all	DGCR2	Proteiome	BRAIN	PWAS	ROS/MAP	FUSION	-0.8512		0.395		33846625	10.1038/s41593-021-00832-6	Wingo Nat Neurosci	BRAIN
DGCR2	P98153	2845	TRANS	PGC3_SCZ_NoUKB	DECODE_Specific	+,NA		0.0222812	0.0222812	DECODE	DECODE	0.239743	151.757	SCZ	DGCR2	Transcriptome	Brain_Frontal_Cortex_BA9	TWAS	GteX	FUSION			0.1449		34416157	10.1016/j.ajhg.2021.07.011	Ayg√ºn N et al	Brain
DGCR2	P98153	2845	TRANS	PGC3_SCZ_NoUKB	DECODE_Specific	+,NA		0.0222812	0.0222812	DECODE	DECODE	0.239743	151.757	Schizophrenia	DGCR2	Transcriptome	brain caudate nucleus	TWAS	Gtex	Fusion			0.110496		36319771	10.1038/s41593-022-01182-7	Benjamin KJM	brain caudate nucleus
DGCR6	Q14129	2846	CIS	PGC3_SCZ_NoUKB	UKBB-PPP_Specific	NA,-		0.357839	0.357839	UKBB_PPP	UKBB_PPP	1.00647	1337.6	SCZ_PGC3	DGCR6	Transcriptome	DLPFC	MR	CMC+GTEX	MendelianRandomization			0.922517		35460606	10.1016/j.ajhg.2022.04.004	Jiang eet all Am J Hum Genet	BRAIN
DGCR6	Q14129	2846	CIS	PGC3_SCZ_NoUKB	UKBB-PPP_Specific	NA,-		0.357839	0.357839	UKBB_PPP	UKBB_PPP	1.00647	1337.6	SCZ_PGC3	DGCR6	Transcriptome	DLPFC	MR	CMC+GTEX	MendelianRandomization			0.933233		35460606	10.1016/j.ajhg.2022.04.004	Jiang eet all Am J Hum Genet	BRAIN
DGCR6	Q14129	2846	CIS	PGC3_SCZ_NoUKB	UKBB-PPP_Specific	NA,-		0.357839	0.357839	UKBB_PPP	UKBB_PPP	1.00647	1337.6	SCZ_PGC3	DGCR6	Transcriptome	DLPFC	MR	CMC+GTEX	MendelianRandomization			0.321778		35460606	10.1016/j.ajhg.2022.04.004	Jiang eet all Am J Hum Genet	BRAIN
DGCR6	Q14129	2846	CIS	PGC3_SCZ_NoUKB	UKBB-PPP_Specific	NA,-		0.357839	0.357839	UKBB_PPP	UKBB_PPP	1.00647	1337.6	SCZ_PGC3	DGCR6	Transcriptome	DLPFC	MR	CMC+GTEX	EMIC			0.634892		35460606	10.1016/j.ajhg.2022.04.004	Jiang eet all Am J Hum Genet	BRAIN
DGCR6	Q14129	2846	CIS	PGC3_SCZ_NoUKB	UKBB-PPP_Specific	NA,-		0.357839	0.357839	UKBB_PPP	UKBB_PPP	1.00647	1337.6	BIP_2019_Stahl_etall	DGCR6	Transcriptome	DLPFC	MR	CMC+GTEX	MendelianRandomization			0.336256		35460606	10.1016/j.ajhg.2022.04.004	Jiang eet all Am J Hum Genet	BRAIN
DGCR6	Q14129	2846	CIS	PGC3_SCZ_NoUKB	UKBB-PPP_Specific	NA,-		0.357839	0.357839	UKBB_PPP	UKBB_PPP	1.00647	1337.6	BIP_2019_Stahl_etall	DGCR6	Transcriptome	DLPFC	MR	CMC+GTEX	MendelianRandomization			0.30146		35460606	10.1016/j.ajhg.2022.04.004	Jiang eet all Am J Hum Genet	BRAIN
DGCR6	Q14129	2846	CIS	PGC3_SCZ_NoUKB	UKBB-PPP_Specific	NA,-		0.357839	0.357839	UKBB_PPP	UKBB_PPP	1.00647	1337.6	BIP_2019_Stahl_etall	DGCR6	Transcriptome	DLPFC	MR	CMC+GTEX	MendelianRandomization			0.686113		35460606	10.1016/j.ajhg.2022.04.004	Jiang eet all Am J Hum Genet	BRAIN
DGCR6	Q14129	2846	CIS	PGC3_SCZ_NoUKB	UKBB-PPP_Specific	NA,-		0.357839	0.357839	UKBB_PPP	UKBB_PPP	1.00647	1337.6	BIP_2019_Stahl_etall	DGCR6	Transcriptome	DLPFC	MR	CMC+GTEX	EMIC			0.246588		35460606	10.1016/j.ajhg.2022.04.004	Jiang eet all Am J Hum Genet	BRAIN
DGCR6	Q14129	2846	CIS	PGC3_SCZ_NoUKB	UKBB-PPP_Specific	NA,-		0.357839	0.357839	UKBB_PPP	UKBB_PPP	1.00647	1337.6	Deepression_Wray_tall	DGCR6	Transcriptome	BRAIN DLPFC	MR	PsychENCODE	TwoSampleMR	-0.01	0.01	0.317		35296807	10.1038/s41380-022-01507-9	Deng et all Mol Psychiatry	BRAIN
DGCR6	Q14129	2846	CIS	PGC3_SCZ_NoUKB	UKBB-PPP_Specific	NA,-		0.357839	0.357839	UKBB_PPP	UKBB_PPP	1.00647	1337.6	SCZ_PGC3	DGCR6	Transcriptome	DLPFC	SMR	CMC+GTEX	SMR	-0.00909462	0.0234166	0.697733		35460606	10.1016/j.ajhg.2022.04.004	Jiang eet all Am J Hum Genet	BRAIN
DGCR6	Q14129	2846	CIS	PGC3_SCZ_NoUKB	UKBB-PPP_Specific	NA,-		0.357839	0.357839	UKBB_PPP	UKBB_PPP	1.00647	1337.6	SCZ_PGC3	DGCR6	Transcriptome_Transcriptlvel	DLPFC	SMR	CMC+GTEX	SMR	0.0338927	0.0234945	0.149138		35460606	10.1016/j.ajhg.2022.04.004	Jiang eet all Am J Hum Genet	BRAIN
DGCR6	Q14129	2846	CIS	PGC3_SCZ_NoUKB	UKBB-PPP_Specific	NA,-		0.357839	0.357839	UKBB_PPP	UKBB_PPP	1.00647	1337.6	SCZ_PGC3	DGCR6	Transcriptome_Transcriptlvel	DLPFC	SMR	CMC+GTEX	SMR	0.0283389	0.0260266	0.276224		35460606	10.1016/j.ajhg.2022.04.004	Jiang eet all Am J Hum Genet	BRAIN
DGCR6	Q14129	2846	CIS	PGC3_SCZ_NoUKB	UKBB-PPP_Specific	NA,-		0.357839	0.357839	UKBB_PPP	UKBB_PPP	1.00647	1337.6	SCZ_PGC3	DGCR6	Transcriptome_Transcriptlvel	DLPFC	SMR	CMC+GTEX	SMR	-0.0119167	0.018891	0.528162		35460606	10.1016/j.ajhg.2022.04.004	Jiang eet all Am J Hum Genet	BRAIN
DGCR6	Q14129	2846	CIS	PGC3_SCZ_NoUKB	UKBB-PPP_Specific	NA,-		0.357839	0.357839	UKBB_PPP	UKBB_PPP	1.00647	1337.6	SCZ.Clozuk.2018	DGCR6	Transcriptome	BRAIN	SMR	PsychENCODE	SMR	-0.00394314	0.0163995	0.81		30545856	10.1126/science.aat8127	Gandal et all science	BRAIN
DGCR6	Q14129	2846	CIS	PGC3_SCZ_NoUKB	UKBB-PPP_Specific	NA,-		0.357839	0.357839	UKBB_PPP	UKBB_PPP	1.00647	1337.6	BD.PGC.ruderferCell2018	DGCR6	Transcriptome	BRAIN	SMR	PsychENCODE	SMR	0.0189857	0.0181376	0.29521		30545856	10.1126/science.aat8127	Gandal et all science	BRAIN
DGCR6	Q14129	2846	CIS	PGC3_SCZ_NoUKB	UKBB-PPP_Specific	NA,-		0.357839	0.357839	UKBB_PPP	UKBB_PPP	1.00647	1337.6	MDD	DGCR6	Proteiome	BRAIN	SMR	BrainMeta	SMR	-0.00625948	0.00544735	0.25052		37415601	10.3389/fgene.2023.1191264	Gedik et all Front Genet	BRAIN
DGCR6	Q14129	2846	CIS	PGC3_SCZ_NoUKB	UKBB-PPP_Specific	NA,-		0.357839	0.357839	UKBB_PPP	UKBB_PPP	1.00647	1337.6	BIP	DGCR6	Proteiome	BRAIN	SMR	BrainMeta	SMR	-0.00149326	0.0134925	0.911875		37415601	10.3389/fgene.2023.1191264	Gedik et all Front Genet	BRAIN
DGCR6	Q14129	2846	CIS	PGC3_SCZ_NoUKB	UKBB-PPP_Specific	NA,-		0.357839	0.357839	UKBB_PPP	UKBB_PPP	1.00647	1337.6	SCZ	DGCR6	Proteiome	BRAIN	SMR	BrainMeta	SMR	0.00733354	0.0103766	0.479731		37415601	10.3389/fgene.2023.1191264	Gedik et all Front Genet	BRAIN
DGCR6	Q14129	2846	CIS	PGC3_SCZ_NoUKB	UKBB-PPP_Specific	NA,-		0.357839	0.357839	UKBB_PPP	UKBB_PPP	1.00647	1337.6	MDD	DGCR6	Proteiome	BLOOD	SMR	eQTLGen	SMR	0.00126641	0.0116511	0.913444		37415601	10.3389/fgene.2023.1191264	Gedik et all Front Genet	BLOOD
DGCR6	Q14129	2846	CIS	PGC3_SCZ_NoUKB	UKBB-PPP_Specific	NA,-		0.357839	0.357839	UKBB_PPP	UKBB_PPP	1.00647	1337.6	BIP	DGCR6	Proteiome	BLOOD	SMR	eQTLGen	SMR	0.0167211	0.0281185	0.552068		37415601	10.3389/fgene.2023.1191264	Gedik et all Front Genet	BLOOD
DGCR6	Q14129	2846	CIS	PGC3_SCZ_NoUKB	UKBB-PPP_Specific	NA,-		0.357839	0.357839	UKBB_PPP	UKBB_PPP	1.00647	1337.6	SCZ	DGCR6	Transcriptome	BRAIN_DLPFC	TWAS	CMC	FUSION	-1.07		0.284		31691811	10.1093/hmg/ddz253	Hall et al Hum Mol Genet	BRAIN
DGCR6	Q14129	2846	CIS	PGC3_SCZ_NoUKB	UKBB-PPP_Specific	NA,-		0.357839	0.357839	UKBB_PPP	UKBB_PPP	1.00647	1337.6	SCZ.Clozuk.2018	DGCR6	Transcriptome	BRAIN	TWAS	PsychENCODE	FUSION	0.94069		0.347		30545856	10.1126/science.aat8127	Gandal et all science	BRAIN
DGCR6	Q14129	2846	CIS	PGC3_SCZ_NoUKB	UKBB-PPP_Specific	NA,-		0.357839	0.357839	UKBB_PPP	UKBB_PPP	1.00647	1337.6	BD.PGC.ruderferCell2018	DGCR6	Transcriptome	BRAIN	TWAS	PsychENCODE	FUSION	-0.22436		0.822479		30545856	10.1126/science.aat8127	Gandal et all science	BRAIN
DGCR6	Q14129	2846	CIS	PGC3_SCZ_NoUKB	UKBB-PPP_Specific	NA,-		0.357839	0.357839	UKBB_PPP	UKBB_PPP	1.00647	1337.6	Schizophrenia	DGCR6	Transcriptome	brain caudate nucleus	TWAS	Gtex	Fusion			0.364866		36319771	10.1038/s41593-022-01182-7	Benjamin KJM	brain caudate nucleus
DGCR6	Q14129	2846	CIS	Cognition_Meta	UKBB-PPP_Specific	NA,-		0.388244	0.388244	UKBB_PPP	UKBB_PPP	1.08627	1451.26	SCZ_PGC3	DGCR6	Transcriptome	DLPFC	MR	CMC+GTEX	MendelianRandomization			0.922517		35460606	10.1016/j.ajhg.2022.04.004	Jiang eet all Am J Hum Genet	BRAIN
DGCR6	Q14129	2846	CIS	Cognition_Meta	UKBB-PPP_Specific	NA,-		0.388244	0.388244	UKBB_PPP	UKBB_PPP	1.08627	1451.26	SCZ_PGC3	DGCR6	Transcriptome	DLPFC	MR	CMC+GTEX	MendelianRandomization			0.933233		35460606	10.1016/j.ajhg.2022.04.004	Jiang eet all Am J Hum Genet	BRAIN
DGCR6	Q14129	2846	CIS	Cognition_Meta	UKBB-PPP_Specific	NA,-		0.388244	0.388244	UKBB_PPP	UKBB_PPP	1.08627	1451.26	SCZ_PGC3	DGCR6	Transcriptome	DLPFC	MR	CMC+GTEX	MendelianRandomization			0.321778		35460606	10.1016/j.ajhg.2022.04.004	Jiang eet all Am J Hum Genet	BRAIN
DGCR6	Q14129	2846	CIS	Cognition_Meta	UKBB-PPP_Specific	NA,-		0.388244	0.388244	UKBB_PPP	UKBB_PPP	1.08627	1451.26	SCZ_PGC3	DGCR6	Transcriptome	DLPFC	MR	CMC+GTEX	EMIC			0.634892		35460606	10.1016/j.ajhg.2022.04.004	Jiang eet all Am J Hum Genet	BRAIN
DGCR6	Q14129	2846	CIS	Cognition_Meta	UKBB-PPP_Specific	NA,-		0.388244	0.388244	UKBB_PPP	UKBB_PPP	1.08627	1451.26	BIP_2019_Stahl_etall	DGCR6	Transcriptome	DLPFC	MR	CMC+GTEX	MendelianRandomization			0.336256		35460606	10.1016/j.ajhg.2022.04.004	Jiang eet all Am J Hum Genet	BRAIN
DGCR6	Q14129	2846	CIS	Cognition_Meta	UKBB-PPP_Specific	NA,-		0.388244	0.388244	UKBB_PPP	UKBB_PPP	1.08627	1451.26	BIP_2019_Stahl_etall	DGCR6	Transcriptome	DLPFC	MR	CMC+GTEX	MendelianRandomization			0.30146		35460606	10.1016/j.ajhg.2022.04.004	Jiang eet all Am J Hum Genet	BRAIN
DGCR6	Q14129	2846	CIS	Cognition_Meta	UKBB-PPP_Specific	NA,-		0.388244	0.388244	UKBB_PPP	UKBB_PPP	1.08627	1451.26	BIP_2019_Stahl_etall	DGCR6	Transcriptome	DLPFC	MR	CMC+GTEX	MendelianRandomization			0.686113		35460606	10.1016/j.ajhg.2022.04.004	Jiang eet all Am J Hum Genet	BRAIN
DGCR6	Q14129	2846	CIS	Cognition_Meta	UKBB-PPP_Specific	NA,-		0.388244	0.388244	UKBB_PPP	UKBB_PPP	1.08627	1451.26	BIP_2019_Stahl_etall	DGCR6	Transcriptome	DLPFC	MR	CMC+GTEX	EMIC			0.246588		35460606	10.1016/j.ajhg.2022.04.004	Jiang eet all Am J Hum Genet	BRAIN
DGCR6	Q14129	2846	CIS	Cognition_Meta	UKBB-PPP_Specific	NA,-		0.388244	0.388244	UKBB_PPP	UKBB_PPP	1.08627	1451.26	Deepression_Wray_tall	DGCR6	Transcriptome	BRAIN DLPFC	MR	PsychENCODE	TwoSampleMR	-0.01	0.01	0.317		35296807	10.1038/s41380-022-01507-9	Deng et all Mol Psychiatry	BRAIN
DGCR6	Q14129	2846	CIS	Cognition_Meta	UKBB-PPP_Specific	NA,-		0.388244	0.388244	UKBB_PPP	UKBB_PPP	1.08627	1451.26	SCZ_PGC3	DGCR6	Transcriptome	DLPFC	SMR	CMC+GTEX	SMR	-0.00909462	0.0234166	0.697733		35460606	10.1016/j.ajhg.2022.04.004	Jiang eet all Am J Hum Genet	BRAIN
DGCR6	Q14129	2846	CIS	Cognition_Meta	UKBB-PPP_Specific	NA,-		0.388244	0.388244	UKBB_PPP	UKBB_PPP	1.08627	1451.26	SCZ_PGC3	DGCR6	Transcriptome_Transcriptlvel	DLPFC	SMR	CMC+GTEX	SMR	0.0338927	0.0234945	0.149138		35460606	10.1016/j.ajhg.2022.04.004	Jiang eet all Am J Hum Genet	BRAIN
DGCR6	Q14129	2846	CIS	Cognition_Meta	UKBB-PPP_Specific	NA,-		0.388244	0.388244	UKBB_PPP	UKBB_PPP	1.08627	1451.26	SCZ_PGC3	DGCR6	Transcriptome_Transcriptlvel	DLPFC	SMR	CMC+GTEX	SMR	0.0283389	0.0260266	0.276224		35460606	10.1016/j.ajhg.2022.04.004	Jiang eet all Am J Hum Genet	BRAIN
DGCR6	Q14129	2846	CIS	Cognition_Meta	UKBB-PPP_Specific	NA,-		0.388244	0.388244	UKBB_PPP	UKBB_PPP	1.08627	1451.26	SCZ_PGC3	DGCR6	Transcriptome_Transcriptlvel	DLPFC	SMR	CMC+GTEX	SMR	-0.0119167	0.018891	0.528162		35460606	10.1016/j.ajhg.2022.04.004	Jiang eet all Am J Hum Genet	BRAIN
DGCR6	Q14129	2846	CIS	Cognition_Meta	UKBB-PPP_Specific	NA,-		0.388244	0.388244	UKBB_PPP	UKBB_PPP	1.08627	1451.26	SCZ.Clozuk.2018	DGCR6	Transcriptome	BRAIN	SMR	PsychENCODE	SMR	-0.00394314	0.0163995	0.81		30545856	10.1126/science.aat8127	Gandal et all science	BRAIN
DGCR6	Q14129	2846	CIS	Cognition_Meta	UKBB-PPP_Specific	NA,-		0.388244	0.388244	UKBB_PPP	UKBB_PPP	1.08627	1451.26	BD.PGC.ruderferCell2018	DGCR6	Transcriptome	BRAIN	SMR	PsychENCODE	SMR	0.0189857	0.0181376	0.29521		30545856	10.1126/science.aat8127	Gandal et all science	BRAIN
DGCR6	Q14129	2846	CIS	Cognition_Meta	UKBB-PPP_Specific	NA,-		0.388244	0.388244	UKBB_PPP	UKBB_PPP	1.08627	1451.26	MDD	DGCR6	Proteiome	BRAIN	SMR	BrainMeta	SMR	-0.00625948	0.00544735	0.25052		37415601	10.3389/fgene.2023.1191264	Gedik et all Front Genet	BRAIN
DGCR6	Q14129	2846	CIS	Cognition_Meta	UKBB-PPP_Specific	NA,-		0.388244	0.388244	UKBB_PPP	UKBB_PPP	1.08627	1451.26	BIP	DGCR6	Proteiome	BRAIN	SMR	BrainMeta	SMR	-0.00149326	0.0134925	0.911875		37415601	10.3389/fgene.2023.1191264	Gedik et all Front Genet	BRAIN
DGCR6	Q14129	2846	CIS	Cognition_Meta	UKBB-PPP_Specific	NA,-		0.388244	0.388244	UKBB_PPP	UKBB_PPP	1.08627	1451.26	SCZ	DGCR6	Proteiome	BRAIN	SMR	BrainMeta	SMR	0.00733354	0.0103766	0.479731		37415601	10.3389/fgene.2023.1191264	Gedik et all Front Genet	BRAIN
DGCR6	Q14129	2846	CIS	Cognition_Meta	UKBB-PPP_Specific	NA,-		0.388244	0.388244	UKBB_PPP	UKBB_PPP	1.08627	1451.26	MDD	DGCR6	Proteiome	BLOOD	SMR	eQTLGen	SMR	0.00126641	0.0116511	0.913444		37415601	10.3389/fgene.2023.1191264	Gedik et all Front Genet	BLOOD
DGCR6	Q14129	2846	CIS	Cognition_Meta	UKBB-PPP_Specific	NA,-		0.388244	0.388244	UKBB_PPP	UKBB_PPP	1.08627	1451.26	BIP	DGCR6	Proteiome	BLOOD	SMR	eQTLGen	SMR	0.0167211	0.0281185	0.552068		37415601	10.3389/fgene.2023.1191264	Gedik et all Front Genet	BLOOD
DGCR6	Q14129	2846	CIS	Cognition_Meta	UKBB-PPP_Specific	NA,-		0.388244	0.388244	UKBB_PPP	UKBB_PPP	1.08627	1451.26	SCZ	DGCR6	Transcriptome	BRAIN_DLPFC	TWAS	CMC	FUSION	-1.07		0.284		31691811	10.1093/hmg/ddz253	Hall et al Hum Mol Genet	BRAIN
DGCR6	Q14129	2846	CIS	Cognition_Meta	UKBB-PPP_Specific	NA,-		0.388244	0.388244	UKBB_PPP	UKBB_PPP	1.08627	1451.26	SCZ.Clozuk.2018	DGCR6	Transcriptome	BRAIN	TWAS	PsychENCODE	FUSION	0.94069		0.347		30545856	10.1126/science.aat8127	Gandal et all science	BRAIN
DGCR6	Q14129	2846	CIS	Cognition_Meta	UKBB-PPP_Specific	NA,-		0.388244	0.388244	UKBB_PPP	UKBB_PPP	1.08627	1451.26	BD.PGC.ruderferCell2018	DGCR6	Transcriptome	BRAIN	TWAS	PsychENCODE	FUSION	-0.22436		0.822479		30545856	10.1126/science.aat8127	Gandal et all science	BRAIN
DGCR6	Q14129	2846	CIS	Cognition_Meta	UKBB-PPP_Specific	NA,-		0.388244	0.388244	UKBB_PPP	UKBB_PPP	1.08627	1451.26	Schizophrenia	DGCR6	Transcriptome	brain caudate nucleus	TWAS	Gtex	Fusion			0.364866		36319771	10.1038/s41593-022-01182-7	Benjamin KJM	brain caudate nucleus
DGCR6	Q14129	2846	CIS	BIP_PGC3_noukb	UKBB-PPP_Specific	NA,+		0.589153	0.589153	UKBB_PPP	UKBB_PPP	1.21403	2202.25	SCZ_PGC3	DGCR6	Transcriptome	DLPFC	MR	CMC+GTEX	MendelianRandomization			0.922517		35460606	10.1016/j.ajhg.2022.04.004	Jiang eet all Am J Hum Genet	BRAIN
DGCR6	Q14129	2846	CIS	BIP_PGC3_noukb	UKBB-PPP_Specific	NA,+		0.589153	0.589153	UKBB_PPP	UKBB_PPP	1.21403	2202.25	SCZ_PGC3	DGCR6	Transcriptome	DLPFC	MR	CMC+GTEX	MendelianRandomization			0.933233		35460606	10.1016/j.ajhg.2022.04.004	Jiang eet all Am J Hum Genet	BRAIN
DGCR6	Q14129	2846	CIS	BIP_PGC3_noukb	UKBB-PPP_Specific	NA,+		0.589153	0.589153	UKBB_PPP	UKBB_PPP	1.21403	2202.25	SCZ_PGC3	DGCR6	Transcriptome	DLPFC	MR	CMC+GTEX	MendelianRandomization			0.321778		35460606	10.1016/j.ajhg.2022.04.004	Jiang eet all Am J Hum Genet	BRAIN
DGCR6	Q14129	2846	CIS	BIP_PGC3_noukb	UKBB-PPP_Specific	NA,+		0.589153	0.589153	UKBB_PPP	UKBB_PPP	1.21403	2202.25	SCZ_PGC3	DGCR6	Transcriptome	DLPFC	MR	CMC+GTEX	EMIC			0.634892		35460606	10.1016/j.ajhg.2022.04.004	Jiang eet all Am J Hum Genet	BRAIN
DGCR6	Q14129	2846	CIS	BIP_PGC3_noukb	UKBB-PPP_Specific	NA,+		0.589153	0.589153	UKBB_PPP	UKBB_PPP	1.21403	2202.25	BIP_2019_Stahl_etall	DGCR6	Transcriptome	DLPFC	MR	CMC+GTEX	MendelianRandomization			0.336256		35460606	10.1016/j.ajhg.2022.04.004	Jiang eet all Am J Hum Genet	BRAIN
DGCR6	Q14129	2846	CIS	BIP_PGC3_noukb	UKBB-PPP_Specific	NA,+		0.589153	0.589153	UKBB_PPP	UKBB_PPP	1.21403	2202.25	BIP_2019_Stahl_etall	DGCR6	Transcriptome	DLPFC	MR	CMC+GTEX	MendelianRandomization			0.30146		35460606	10.1016/j.ajhg.2022.04.004	Jiang eet all Am J Hum Genet	BRAIN
DGCR6	Q14129	2846	CIS	BIP_PGC3_noukb	UKBB-PPP_Specific	NA,+		0.589153	0.589153	UKBB_PPP	UKBB_PPP	1.21403	2202.25	BIP_2019_Stahl_etall	DGCR6	Transcriptome	DLPFC	MR	CMC+GTEX	MendelianRandomization			0.686113		35460606	10.1016/j.ajhg.2022.04.004	Jiang eet all Am J Hum Genet	BRAIN
DGCR6	Q14129	2846	CIS	BIP_PGC3_noukb	UKBB-PPP_Specific	NA,+		0.589153	0.589153	UKBB_PPP	UKBB_PPP	1.21403	2202.25	BIP_2019_Stahl_etall	DGCR6	Transcriptome	DLPFC	MR	CMC+GTEX	EMIC			0.246588		35460606	10.1016/j.ajhg.2022.04.004	Jiang eet all Am J Hum Genet	BRAIN
DGCR6	Q14129	2846	CIS	BIP_PGC3_noukb	UKBB-PPP_Specific	NA,+		0.589153	0.589153	UKBB_PPP	UKBB_PPP	1.21403	2202.25	Deepression_Wray_tall	DGCR6	Transcriptome	BRAIN DLPFC	MR	PsychENCODE	TwoSampleMR	-0.01	0.01	0.317		35296807	10.1038/s41380-022-01507-9	Deng et all Mol Psychiatry	BRAIN
DGCR6	Q14129	2846	CIS	BIP_PGC3_noukb	UKBB-PPP_Specific	NA,+		0.589153	0.589153	UKBB_PPP	UKBB_PPP	1.21403	2202.25	SCZ_PGC3	DGCR6	Transcriptome	DLPFC	SMR	CMC+GTEX	SMR	-0.00909462	0.0234166	0.697733		35460606	10.1016/j.ajhg.2022.04.004	Jiang eet all Am J Hum Genet	BRAIN
DGCR6	Q14129	2846	CIS	BIP_PGC3_noukb	UKBB-PPP_Specific	NA,+		0.589153	0.589153	UKBB_PPP	UKBB_PPP	1.21403	2202.25	SCZ_PGC3	DGCR6	Transcriptome_Transcriptlvel	DLPFC	SMR	CMC+GTEX	SMR	0.0338927	0.0234945	0.149138		35460606	10.1016/j.ajhg.2022.04.004	Jiang eet all Am J Hum Genet	BRAIN
DGCR6	Q14129	2846	CIS	BIP_PGC3_noukb	UKBB-PPP_Specific	NA,+		0.589153	0.589153	UKBB_PPP	UKBB_PPP	1.21403	2202.25	SCZ_PGC3	DGCR6	Transcriptome_Transcriptlvel	DLPFC	SMR	CMC+GTEX	SMR	0.0283389	0.0260266	0.276224		35460606	10.1016/j.ajhg.2022.04.004	Jiang eet all Am J Hum Genet	BRAIN
DGCR6	Q14129	2846	CIS	BIP_PGC3_noukb	UKBB-PPP_Specific	NA,+		0.589153	0.589153	UKBB_PPP	UKBB_PPP	1.21403	2202.25	SCZ_PGC3	DGCR6	Transcriptome_Transcriptlvel	DLPFC	SMR	CMC+GTEX	SMR	-0.0119167	0.018891	0.528162		35460606	10.1016/j.ajhg.2022.04.004	Jiang eet all Am J Hum Genet	BRAIN
DGCR6	Q14129	2846	CIS	BIP_PGC3_noukb	UKBB-PPP_Specific	NA,+		0.589153	0.589153	UKBB_PPP	UKBB_PPP	1.21403	2202.25	SCZ.Clozuk.2018	DGCR6	Transcriptome	BRAIN	SMR	PsychENCODE	SMR	-0.00394314	0.0163995	0.81		30545856	10.1126/science.aat8127	Gandal et all science	BRAIN
DGCR6	Q14129	2846	CIS	BIP_PGC3_noukb	UKBB-PPP_Specific	NA,+		0.589153	0.589153	UKBB_PPP	UKBB_PPP	1.21403	2202.25	BD.PGC.ruderferCell2018	DGCR6	Transcriptome	BRAIN	SMR	PsychENCODE	SMR	0.0189857	0.0181376	0.29521		30545856	10.1126/science.aat8127	Gandal et all science	BRAIN
DGCR6	Q14129	2846	CIS	BIP_PGC3_noukb	UKBB-PPP_Specific	NA,+		0.589153	0.589153	UKBB_PPP	UKBB_PPP	1.21403	2202.25	MDD	DGCR6	Proteiome	BRAIN	SMR	BrainMeta	SMR	-0.00625948	0.00544735	0.25052		37415601	10.3389/fgene.2023.1191264	Gedik et all Front Genet	BRAIN
DGCR6	Q14129	2846	CIS	BIP_PGC3_noukb	UKBB-PPP_Specific	NA,+		0.589153	0.589153	UKBB_PPP	UKBB_PPP	1.21403	2202.25	BIP	DGCR6	Proteiome	BRAIN	SMR	BrainMeta	SMR	-0.00149326	0.0134925	0.911875		37415601	10.3389/fgene.2023.1191264	Gedik et all Front Genet	BRAIN
DGCR6	Q14129	2846	CIS	BIP_PGC3_noukb	UKBB-PPP_Specific	NA,+		0.589153	0.589153	UKBB_PPP	UKBB_PPP	1.21403	2202.25	SCZ	DGCR6	Proteiome	BRAIN	SMR	BrainMeta	SMR	0.00733354	0.0103766	0.479731		37415601	10.3389/fgene.2023.1191264	Gedik et all Front Genet	BRAIN
DGCR6	Q14129	2846	CIS	BIP_PGC3_noukb	UKBB-PPP_Specific	NA,+		0.589153	0.589153	UKBB_PPP	UKBB_PPP	1.21403	2202.25	MDD	DGCR6	Proteiome	BLOOD	SMR	eQTLGen	SMR	0.00126641	0.0116511	0.913444		37415601	10.3389/fgene.2023.1191264	Gedik et all Front Genet	BLOOD
DGCR6	Q14129	2846	CIS	BIP_PGC3_noukb	UKBB-PPP_Specific	NA,+		0.589153	0.589153	UKBB_PPP	UKBB_PPP	1.21403	2202.25	BIP	DGCR6	Proteiome	BLOOD	SMR	eQTLGen	SMR	0.0167211	0.0281185	0.552068		37415601	10.3389/fgene.2023.1191264	Gedik et all Front Genet	BLOOD
DGCR6	Q14129	2846	CIS	BIP_PGC3_noukb	UKBB-PPP_Specific	NA,+		0.589153	0.589153	UKBB_PPP	UKBB_PPP	1.21403	2202.25	SCZ	DGCR6	Transcriptome	BRAIN_DLPFC	TWAS	CMC	FUSION	-1.07		0.284		31691811	10.1093/hmg/ddz253	Hall et al Hum Mol Genet	BRAIN
DGCR6	Q14129	2846	CIS	BIP_PGC3_noukb	UKBB-PPP_Specific	NA,+		0.589153	0.589153	UKBB_PPP	UKBB_PPP	1.21403	2202.25	SCZ.Clozuk.2018	DGCR6	Transcriptome	BRAIN	TWAS	PsychENCODE	FUSION	0.94069		0.347		30545856	10.1126/science.aat8127	Gandal et all science	BRAIN
DGCR6	Q14129	2846	CIS	BIP_PGC3_noukb	UKBB-PPP_Specific	NA,+		0.589153	0.589153	UKBB_PPP	UKBB_PPP	1.21403	2202.25	BD.PGC.ruderferCell2018	DGCR6	Transcriptome	BRAIN	TWAS	PsychENCODE	FUSION	-0.22436		0.822479		30545856	10.1126/science.aat8127	Gandal et all science	BRAIN
DGCR6	Q14129	2846	CIS	BIP_PGC3_noukb	UKBB-PPP_Specific	NA,+		0.589153	0.589153	UKBB_PPP	UKBB_PPP	1.21403	2202.25	Schizophrenia	DGCR6	Transcriptome	brain caudate nucleus	TWAS	Gtex	Fusion			0.364866		36319771	10.1038/s41593-022-01182-7	Benjamin KJM	brain caudate nucleus
DGCR6	Q14129	2846	CIS	Depression_iPSYCH_2023	UKBB-PPP_Specific	NA,+		0.596215	0.596215	UKBB_PPP	UKBB_PPP	1.24159	2228.65	SCZ_PGC3	DGCR6	Transcriptome	DLPFC	MR	CMC+GTEX	MendelianRandomization			0.922517		35460606	10.1016/j.ajhg.2022.04.004	Jiang eet all Am J Hum Genet	BRAIN
DGCR6	Q14129	2846	CIS	Depression_iPSYCH_2023	UKBB-PPP_Specific	NA,+		0.596215	0.596215	UKBB_PPP	UKBB_PPP	1.24159	2228.65	SCZ_PGC3	DGCR6	Transcriptome	DLPFC	MR	CMC+GTEX	MendelianRandomization			0.933233		35460606	10.1016/j.ajhg.2022.04.004	Jiang eet all Am J Hum Genet	BRAIN
DGCR6	Q14129	2846	CIS	Depression_iPSYCH_2023	UKBB-PPP_Specific	NA,+		0.596215	0.596215	UKBB_PPP	UKBB_PPP	1.24159	2228.65	SCZ_PGC3	DGCR6	Transcriptome	DLPFC	MR	CMC+GTEX	MendelianRandomization			0.321778		35460606	10.1016/j.ajhg.2022.04.004	Jiang eet all Am J Hum Genet	BRAIN
DGCR6	Q14129	2846	CIS	Depression_iPSYCH_2023	UKBB-PPP_Specific	NA,+		0.596215	0.596215	UKBB_PPP	UKBB_PPP	1.24159	2228.65	SCZ_PGC3	DGCR6	Transcriptome	DLPFC	MR	CMC+GTEX	EMIC			0.634892		35460606	10.1016/j.ajhg.2022.04.004	Jiang eet all Am J Hum Genet	BRAIN
DGCR6	Q14129	2846	CIS	Depression_iPSYCH_2023	UKBB-PPP_Specific	NA,+		0.596215	0.596215	UKBB_PPP	UKBB_PPP	1.24159	2228.65	BIP_2019_Stahl_etall	DGCR6	Transcriptome	DLPFC	MR	CMC+GTEX	MendelianRandomization			0.336256		35460606	10.1016/j.ajhg.2022.04.004	Jiang eet all Am J Hum Genet	BRAIN
DGCR6	Q14129	2846	CIS	Depression_iPSYCH_2023	UKBB-PPP_Specific	NA,+		0.596215	0.596215	UKBB_PPP	UKBB_PPP	1.24159	2228.65	BIP_2019_Stahl_etall	DGCR6	Transcriptome	DLPFC	MR	CMC+GTEX	MendelianRandomization			0.30146		35460606	10.1016/j.ajhg.2022.04.004	Jiang eet all Am J Hum Genet	BRAIN
DGCR6	Q14129	2846	CIS	Depression_iPSYCH_2023	UKBB-PPP_Specific	NA,+		0.596215	0.596215	UKBB_PPP	UKBB_PPP	1.24159	2228.65	BIP_2019_Stahl_etall	DGCR6	Transcriptome	DLPFC	MR	CMC+GTEX	MendelianRandomization			0.686113		35460606	10.1016/j.ajhg.2022.04.004	Jiang eet all Am J Hum Genet	BRAIN
DGCR6	Q14129	2846	CIS	Depression_iPSYCH_2023	UKBB-PPP_Specific	NA,+		0.596215	0.596215	UKBB_PPP	UKBB_PPP	1.24159	2228.65	BIP_2019_Stahl_etall	DGCR6	Transcriptome	DLPFC	MR	CMC+GTEX	EMIC			0.246588		35460606	10.1016/j.ajhg.2022.04.004	Jiang eet all Am J Hum Genet	BRAIN
DGCR6	Q14129	2846	CIS	Depression_iPSYCH_2023	UKBB-PPP_Specific	NA,+		0.596215	0.596215	UKBB_PPP	UKBB_PPP	1.24159	2228.65	Deepression_Wray_tall	DGCR6	Transcriptome	BRAIN DLPFC	MR	PsychENCODE	TwoSampleMR	-0.01	0.01	0.317		35296807	10.1038/s41380-022-01507-9	Deng et all Mol Psychiatry	BRAIN
DGCR6	Q14129	2846	CIS	Depression_iPSYCH_2023	UKBB-PPP_Specific	NA,+		0.596215	0.596215	UKBB_PPP	UKBB_PPP	1.24159	2228.65	SCZ_PGC3	DGCR6	Transcriptome	DLPFC	SMR	CMC+GTEX	SMR	-0.00909462	0.0234166	0.697733		35460606	10.1016/j.ajhg.2022.04.004	Jiang eet all Am J Hum Genet	BRAIN
DGCR6	Q14129	2846	CIS	Depression_iPSYCH_2023	UKBB-PPP_Specific	NA,+		0.596215	0.596215	UKBB_PPP	UKBB_PPP	1.24159	2228.65	SCZ_PGC3	DGCR6	Transcriptome_Transcriptlvel	DLPFC	SMR	CMC+GTEX	SMR	0.0338927	0.0234945	0.149138		35460606	10.1016/j.ajhg.2022.04.004	Jiang eet all Am J Hum Genet	BRAIN
DGCR6	Q14129	2846	CIS	Depression_iPSYCH_2023	UKBB-PPP_Specific	NA,+		0.596215	0.596215	UKBB_PPP	UKBB_PPP	1.24159	2228.65	SCZ_PGC3	DGCR6	Transcriptome_Transcriptlvel	DLPFC	SMR	CMC+GTEX	SMR	0.0283389	0.0260266	0.276224		35460606	10.1016/j.ajhg.2022.04.004	Jiang eet all Am J Hum Genet	BRAIN
DGCR6	Q14129	2846	CIS	Depression_iPSYCH_2023	UKBB-PPP_Specific	NA,+		0.596215	0.596215	UKBB_PPP	UKBB_PPP	1.24159	2228.65	SCZ_PGC3	DGCR6	Transcriptome_Transcriptlvel	DLPFC	SMR	CMC+GTEX	SMR	-0.0119167	0.018891	0.528162		35460606	10.1016/j.ajhg.2022.04.004	Jiang eet all Am J Hum Genet	BRAIN
DGCR6	Q14129	2846	CIS	Depression_iPSYCH_2023	UKBB-PPP_Specific	NA,+		0.596215	0.596215	UKBB_PPP	UKBB_PPP	1.24159	2228.65	SCZ.Clozuk.2018	DGCR6	Transcriptome	BRAIN	SMR	PsychENCODE	SMR	-0.00394314	0.0163995	0.81		30545856	10.1126/science.aat8127	Gandal et all science	BRAIN
DGCR6	Q14129	2846	CIS	Depression_iPSYCH_2023	UKBB-PPP_Specific	NA,+		0.596215	0.596215	UKBB_PPP	UKBB_PPP	1.24159	2228.65	BD.PGC.ruderferCell2018	DGCR6	Transcriptome	BRAIN	SMR	PsychENCODE	SMR	0.0189857	0.0181376	0.29521		30545856	10.1126/science.aat8127	Gandal et all science	BRAIN
DGCR6	Q14129	2846	CIS	Depression_iPSYCH_2023	UKBB-PPP_Specific	NA,+		0.596215	0.596215	UKBB_PPP	UKBB_PPP	1.24159	2228.65	MDD	DGCR6	Proteiome	BRAIN	SMR	BrainMeta	SMR	-0.00625948	0.00544735	0.25052		37415601	10.3389/fgene.2023.1191264	Gedik et all Front Genet	BRAIN
DGCR6	Q14129	2846	CIS	Depression_iPSYCH_2023	UKBB-PPP_Specific	NA,+		0.596215	0.596215	UKBB_PPP	UKBB_PPP	1.24159	2228.65	BIP	DGCR6	Proteiome	BRAIN	SMR	BrainMeta	SMR	-0.00149326	0.0134925	0.911875		37415601	10.3389/fgene.2023.1191264	Gedik et all Front Genet	BRAIN
DGCR6	Q14129	2846	CIS	Depression_iPSYCH_2023	UKBB-PPP_Specific	NA,+		0.596215	0.596215	UKBB_PPP	UKBB_PPP	1.24159	2228.65	SCZ	DGCR6	Proteiome	BRAIN	SMR	BrainMeta	SMR	0.00733354	0.0103766	0.479731		37415601	10.3389/fgene.2023.1191264	Gedik et all Front Genet	BRAIN
DGCR6	Q14129	2846	CIS	Depression_iPSYCH_2023	UKBB-PPP_Specific	NA,+		0.596215	0.596215	UKBB_PPP	UKBB_PPP	1.24159	2228.65	MDD	DGCR6	Proteiome	BLOOD	SMR	eQTLGen	SMR	0.00126641	0.0116511	0.913444		37415601	10.3389/fgene.2023.1191264	Gedik et all Front Genet	BLOOD
DGCR6	Q14129	2846	CIS	Depression_iPSYCH_2023	UKBB-PPP_Specific	NA,+		0.596215	0.596215	UKBB_PPP	UKBB_PPP	1.24159	2228.65	BIP	DGCR6	Proteiome	BLOOD	SMR	eQTLGen	SMR	0.0167211	0.0281185	0.552068		37415601	10.3389/fgene.2023.1191264	Gedik et all Front Genet	BLOOD
DGCR6	Q14129	2846	CIS	Depression_iPSYCH_2023	UKBB-PPP_Specific	NA,+		0.596215	0.596215	UKBB_PPP	UKBB_PPP	1.24159	2228.65	SCZ	DGCR6	Transcriptome	BRAIN_DLPFC	TWAS	CMC	FUSION	-1.07		0.284		31691811	10.1093/hmg/ddz253	Hall et al Hum Mol Genet	BRAIN
DGCR6	Q14129	2846	CIS	Depression_iPSYCH_2023	UKBB-PPP_Specific	NA,+		0.596215	0.596215	UKBB_PPP	UKBB_PPP	1.24159	2228.65	SCZ.Clozuk.2018	DGCR6	Transcriptome	BRAIN	TWAS	PsychENCODE	FUSION	0.94069		0.347		30545856	10.1126/science.aat8127	Gandal et all science	BRAIN
DGCR6	Q14129	2846	CIS	Depression_iPSYCH_2023	UKBB-PPP_Specific	NA,+		0.596215	0.596215	UKBB_PPP	UKBB_PPP	1.24159	2228.65	BD.PGC.ruderferCell2018	DGCR6	Transcriptome	BRAIN	TWAS	PsychENCODE	FUSION	-0.22436		0.822479		30545856	10.1126/science.aat8127	Gandal et all science	BRAIN
DGCR6	Q14129	2846	CIS	Depression_iPSYCH_2023	UKBB-PPP_Specific	NA,+		0.596215	0.596215	UKBB_PPP	UKBB_PPP	1.24159	2228.65	Schizophrenia	DGCR6	Transcriptome	brain caudate nucleus	TWAS	Gtex	Fusion			0.364866		36319771	10.1038/s41593-022-01182-7	Benjamin KJM	brain caudate nucleus
DGKA	P23743	2849	TRANS	BIP_PGC3_noukb	UKBB-PPP_Specific	NA,+		0.967739	0.967739	UKBB_PPP	UKBB_PPP	1.43663	6591.27	Deepression_Wray_tall	DGKA	Transcriptome	BRAIN DLPFC	MR	PsychENCODE	TwoSampleMR	0	0.02	0.853		35296807	10.1038/s41380-022-01507-9	Deng et all Mol Psychiatry	BRAIN
DGKA	P23743	2849	TRANS	BIP_PGC3_noukb	UKBB-PPP_Specific	NA,+		0.967739	0.967739	UKBB_PPP	UKBB_PPP	1.43663	6591.27	SCZ.Clozuk.2018	DGKA	Transcriptome	BRAIN	SMR	PsychENCODE	SMR	0.0048287	0.0377561	0.898		30545856	10.1126/science.aat8127	Gandal et all science	BRAIN
DGKA	P23743	2849	TRANS	BIP_PGC3_noukb	UKBB-PPP_Specific	NA,+		0.967739	0.967739	UKBB_PPP	UKBB_PPP	1.43663	6591.27	BD.PGC.ruderferCell2018	DGKA	Transcriptome	BRAIN	SMR	PsychENCODE	SMR	-0.00921898	0.0590586	0.875955		30545856	10.1126/science.aat8127	Gandal et all science	BRAIN
DGKA	P23743	2849	TRANS	BIP_PGC3_noukb	UKBB-PPP_Specific	NA,+		0.967739	0.967739	UKBB_PPP	UKBB_PPP	1.43663	6591.27	Depression Howard et all	DGKA	Proteiome	BRAIN DPFC	SMR	ROS/MAP	SMR	-0.071582	0.193955	0.71208		33846625	10.1038/s41593-021-00832-6	Wingo Nat Neurosci	BRAIN
DGKA	P23743	2849	TRANS	BIP_PGC3_noukb	UKBB-PPP_Specific	NA,+		0.967739	0.967739	UKBB_PPP	UKBB_PPP	1.43663	6591.27	MDD	DGKA	Proteiome	BRAIN	SMR	BrainMeta	SMR	0.0208064	0.0184933	0.260557		37415601	10.3389/fgene.2023.1191264	Gedik et all Front Genet	BRAIN
DGKA	P23743	2849	TRANS	BIP_PGC3_noukb	UKBB-PPP_Specific	NA,+		0.967739	0.967739	UKBB_PPP	UKBB_PPP	1.43663	6591.27	BIP	DGKA	Proteiome	BRAIN	SMR	BrainMeta	SMR	0.0902232	0.0423105	0.0329734		37415601	10.3389/fgene.2023.1191264	Gedik et all Front Genet	BRAIN
DGKA	P23743	2849	TRANS	BIP_PGC3_noukb	UKBB-PPP_Specific	NA,+		0.967739	0.967739	UKBB_PPP	UKBB_PPP	1.43663	6591.27	SCZ	DGKA	Proteiome	BRAIN	SMR	BrainMeta	SMR	0.0843171	0.040189	0.035904		37415601	10.3389/fgene.2023.1191264	Gedik et all Front Genet	BRAIN
DGKA	P23743	2849	TRANS	BIP_PGC3_noukb	UKBB-PPP_Specific	NA,+		0.967739	0.967739	UKBB_PPP	UKBB_PPP	1.43663	6591.27	MDD	DGKA	Proteiome	BRAIN	SMR	Wingo et al., 2022, in 722 samples	SMR	-0.00487646	0.0175654	0.781306		37415601	10.3389/fgene.2023.1191264	Gedik et all Front Genet	BRAIN
DGKA	P23743	2849	TRANS	BIP_PGC3_noukb	UKBB-PPP_Specific	NA,+		0.967739	0.967739	UKBB_PPP	UKBB_PPP	1.43663	6591.27	BIP	DGKA	Proteiome	BRAIN	SMR	Wingo et al., 2022, in 722 samples	SMR	0.0315243	0.0385549	0.41356		37415601	10.3389/fgene.2023.1191264	Gedik et all Front Genet	BRAIN
DGKA	P23743	2849	TRANS	BIP_PGC3_noukb	UKBB-PPP_Specific	NA,+		0.967739	0.967739	UKBB_PPP	UKBB_PPP	1.43663	6591.27	SCZ	DGKA	Proteiome	BRAIN	SMR	Wingo et al., 2022, in 722 samples	SMR	-0.0237323	0.0316679	0.453608		37415601	10.3389/fgene.2023.1191264	Gedik et all Front Genet	BRAIN
DGKA	P23743	2849	TRANS	BIP_PGC3_noukb	UKBB-PPP_Specific	NA,+		0.967739	0.967739	UKBB_PPP	UKBB_PPP	1.43663	6591.27	SCZ.Clozuk.2018	DGKA	Transcriptome	BRAIN	TWAS	PsychENCODE	FUSION	2.0146		0.0439		30545856	10.1126/science.aat8127	Gandal et all science	BRAIN
DGKA	P23743	2849	TRANS	BIP_PGC3_noukb	UKBB-PPP_Specific	NA,+		0.967739	0.967739	UKBB_PPP	UKBB_PPP	1.43663	6591.27	Depression Howard et all	DGKA	Proteiome	BRAIN DPFC	PWAS	ROS/MAP	FUSION	0.1361		0.891775		33846625	10.1038/s41593-021-00832-6	Wingo Nat Neurosci	BRAIN
DGKA	P23743	2849	TRANS	Cognition_Meta	UKBB-PPP_Specific	NA,+		0.979539	0.979539	UKBB_PPP	UKBB_PPP	1.46276	6671.64	Deepression_Wray_tall	DGKA	Transcriptome	BRAIN DLPFC	MR	PsychENCODE	TwoSampleMR	0	0.02	0.853		35296807	10.1038/s41380-022-01507-9	Deng et all Mol Psychiatry	BRAIN
DGKA	P23743	2849	TRANS	Cognition_Meta	UKBB-PPP_Specific	NA,+		0.979539	0.979539	UKBB_PPP	UKBB_PPP	1.46276	6671.64	SCZ.Clozuk.2018	DGKA	Transcriptome	BRAIN	SMR	PsychENCODE	SMR	0.0048287	0.0377561	0.898		30545856	10.1126/science.aat8127	Gandal et all science	BRAIN
DGKA	P23743	2849	TRANS	Cognition_Meta	UKBB-PPP_Specific	NA,+		0.979539	0.979539	UKBB_PPP	UKBB_PPP	1.46276	6671.64	BD.PGC.ruderferCell2018	DGKA	Transcriptome	BRAIN	SMR	PsychENCODE	SMR	-0.00921898	0.0590586	0.875955		30545856	10.1126/science.aat8127	Gandal et all science	BRAIN
DGKA	P23743	2849	TRANS	Cognition_Meta	UKBB-PPP_Specific	NA,+		0.979539	0.979539	UKBB_PPP	UKBB_PPP	1.46276	6671.64	Depression Howard et all	DGKA	Proteiome	BRAIN DPFC	SMR	ROS/MAP	SMR	-0.071582	0.193955	0.71208		33846625	10.1038/s41593-021-00832-6	Wingo Nat Neurosci	BRAIN
DGKA	P23743	2849	TRANS	Cognition_Meta	UKBB-PPP_Specific	NA,+		0.979539	0.979539	UKBB_PPP	UKBB_PPP	1.46276	6671.64	MDD	DGKA	Proteiome	BRAIN	SMR	BrainMeta	SMR	0.0208064	0.0184933	0.260557		37415601	10.3389/fgene.2023.1191264	Gedik et all Front Genet	BRAIN
DGKA	P23743	2849	TRANS	Cognition_Meta	UKBB-PPP_Specific	NA,+		0.979539	0.979539	UKBB_PPP	UKBB_PPP	1.46276	6671.64	BIP	DGKA	Proteiome	BRAIN	SMR	BrainMeta	SMR	0.0902232	0.0423105	0.0329734		37415601	10.3389/fgene.2023.1191264	Gedik et all Front Genet	BRAIN
DGKA	P23743	2849	TRANS	Cognition_Meta	UKBB-PPP_Specific	NA,+		0.979539	0.979539	UKBB_PPP	UKBB_PPP	1.46276	6671.64	SCZ	DGKA	Proteiome	BRAIN	SMR	BrainMeta	SMR	0.0843171	0.040189	0.035904		37415601	10.3389/fgene.2023.1191264	Gedik et all Front Genet	BRAIN
DGKA	P23743	2849	TRANS	Cognition_Meta	UKBB-PPP_Specific	NA,+		0.979539	0.979539	UKBB_PPP	UKBB_PPP	1.46276	6671.64	MDD	DGKA	Proteiome	BRAIN	SMR	Wingo et al., 2022, in 722 samples	SMR	-0.00487646	0.0175654	0.781306		37415601	10.3389/fgene.2023.1191264	Gedik et all Front Genet	BRAIN
DGKA	P23743	2849	TRANS	Cognition_Meta	UKBB-PPP_Specific	NA,+		0.979539	0.979539	UKBB_PPP	UKBB_PPP	1.46276	6671.64	BIP	DGKA	Proteiome	BRAIN	SMR	Wingo et al., 2022, in 722 samples	SMR	0.0315243	0.0385549	0.41356		37415601	10.3389/fgene.2023.1191264	Gedik et all Front Genet	BRAIN
DGKA	P23743	2849	TRANS	Cognition_Meta	UKBB-PPP_Specific	NA,+		0.979539	0.979539	UKBB_PPP	UKBB_PPP	1.46276	6671.64	SCZ	DGKA	Proteiome	BRAIN	SMR	Wingo et al., 2022, in 722 samples	SMR	-0.0237323	0.0316679	0.453608		37415601	10.3389/fgene.2023.1191264	Gedik et all Front Genet	BRAIN
DGKA	P23743	2849	TRANS	Cognition_Meta	UKBB-PPP_Specific	NA,+		0.979539	0.979539	UKBB_PPP	UKBB_PPP	1.46276	6671.64	SCZ.Clozuk.2018	DGKA	Transcriptome	BRAIN	TWAS	PsychENCODE	FUSION	2.0146		0.0439		30545856	10.1126/science.aat8127	Gandal et all science	BRAIN
DGKA	P23743	2849	TRANS	Cognition_Meta	UKBB-PPP_Specific	NA,+		0.979539	0.979539	UKBB_PPP	UKBB_PPP	1.46276	6671.64	Depression Howard et all	DGKA	Proteiome	BRAIN DPFC	PWAS	ROS/MAP	FUSION	0.1361		0.891775		33846625	10.1038/s41593-021-00832-6	Wingo Nat Neurosci	BRAIN
DGKA	P23743	2849	TRANS	Depression_iPSYCH_2023	UKBB-PPP_Specific	NA,+		0.703365	0.703365	UKBB_PPP	UKBB_PPP	1.39587	4790.62	Deepression_Wray_tall	DGKA	Transcriptome	BRAIN DLPFC	MR	PsychENCODE	TwoSampleMR	0	0.02	0.853		35296807	10.1038/s41380-022-01507-9	Deng et all Mol Psychiatry	BRAIN
DGKA	P23743	2849	TRANS	Depression_iPSYCH_2023	UKBB-PPP_Specific	NA,+		0.703365	0.703365	UKBB_PPP	UKBB_PPP	1.39587	4790.62	SCZ.Clozuk.2018	DGKA	Transcriptome	BRAIN	SMR	PsychENCODE	SMR	0.0048287	0.0377561	0.898		30545856	10.1126/science.aat8127	Gandal et all science	BRAIN
DGKA	P23743	2849	TRANS	Depression_iPSYCH_2023	UKBB-PPP_Specific	NA,+		0.703365	0.703365	UKBB_PPP	UKBB_PPP	1.39587	4790.62	BD.PGC.ruderferCell2018	DGKA	Transcriptome	BRAIN	SMR	PsychENCODE	SMR	-0.00921898	0.0590586	0.875955		30545856	10.1126/science.aat8127	Gandal et all science	BRAIN
DGKA	P23743	2849	TRANS	Depression_iPSYCH_2023	UKBB-PPP_Specific	NA,+		0.703365	0.703365	UKBB_PPP	UKBB_PPP	1.39587	4790.62	Depression Howard et all	DGKA	Proteiome	BRAIN DPFC	SMR	ROS/MAP	SMR	-0.071582	0.193955	0.71208		33846625	10.1038/s41593-021-00832-6	Wingo Nat Neurosci	BRAIN
DGKA	P23743	2849	TRANS	Depression_iPSYCH_2023	UKBB-PPP_Specific	NA,+		0.703365	0.703365	UKBB_PPP	UKBB_PPP	1.39587	4790.62	MDD	DGKA	Proteiome	BRAIN	SMR	BrainMeta	SMR	0.0208064	0.0184933	0.260557		37415601	10.3389/fgene.2023.1191264	Gedik et all Front Genet	BRAIN
DGKA	P23743	2849	TRANS	Depression_iPSYCH_2023	UKBB-PPP_Specific	NA,+		0.703365	0.703365	UKBB_PPP	UKBB_PPP	1.39587	4790.62	BIP	DGKA	Proteiome	BRAIN	SMR	BrainMeta	SMR	0.0902232	0.0423105	0.0329734		37415601	10.3389/fgene.2023.1191264	Gedik et all Front Genet	BRAIN
DGKA	P23743	2849	TRANS	Depression_iPSYCH_2023	UKBB-PPP_Specific	NA,+		0.703365	0.703365	UKBB_PPP	UKBB_PPP	1.39587	4790.62	SCZ	DGKA	Proteiome	BRAIN	SMR	BrainMeta	SMR	0.0843171	0.040189	0.035904		37415601	10.3389/fgene.2023.1191264	Gedik et all Front Genet	BRAIN
DGKA	P23743	2849	TRANS	Depression_iPSYCH_2023	UKBB-PPP_Specific	NA,+		0.703365	0.703365	UKBB_PPP	UKBB_PPP	1.39587	4790.62	MDD	DGKA	Proteiome	BRAIN	SMR	Wingo et al., 2022, in 722 samples	SMR	-0.00487646	0.0175654	0.781306		37415601	10.3389/fgene.2023.1191264	Gedik et all Front Genet	BRAIN
DGKA	P23743	2849	TRANS	Depression_iPSYCH_2023	UKBB-PPP_Specific	NA,+		0.703365	0.703365	UKBB_PPP	UKBB_PPP	1.39587	4790.62	BIP	DGKA	Proteiome	BRAIN	SMR	Wingo et al., 2022, in 722 samples	SMR	0.0315243	0.0385549	0.41356		37415601	10.3389/fgene.2023.1191264	Gedik et all Front Genet	BRAIN
DGKA	P23743	2849	TRANS	Depression_iPSYCH_2023	UKBB-PPP_Specific	NA,+		0.703365	0.703365	UKBB_PPP	UKBB_PPP	1.39587	4790.62	SCZ	DGKA	Proteiome	BRAIN	SMR	Wingo et al., 2022, in 722 samples	SMR	-0.0237323	0.0316679	0.453608		37415601	10.3389/fgene.2023.1191264	Gedik et all Front Genet	BRAIN
DGKA	P23743	2849	TRANS	Depression_iPSYCH_2023	UKBB-PPP_Specific	NA,+		0.703365	0.703365	UKBB_PPP	UKBB_PPP	1.39587	4790.62	SCZ.Clozuk.2018	DGKA	Transcriptome	BRAIN	TWAS	PsychENCODE	FUSION	2.0146		0.0439		30545856	10.1126/science.aat8127	Gandal et all science	BRAIN
DGKA	P23743	2849	TRANS	Depression_iPSYCH_2023	UKBB-PPP_Specific	NA,+		0.703365	0.703365	UKBB_PPP	UKBB_PPP	1.39587	4790.62	Depression Howard et all	DGKA	Proteiome	BRAIN DPFC	PWAS	ROS/MAP	FUSION	0.1361		0.891775		33846625	10.1038/s41593-021-00832-6	Wingo Nat Neurosci	BRAIN
DGKA	P23743	2849	TRANS	PGC3_SCZ_NoUKB	UKBB-PPP_Specific	NA,-		0.770185	0.770185	UKBB_PPP	UKBB_PPP	1.25706	5245.73	Deepression_Wray_tall	DGKA	Transcriptome	BRAIN DLPFC	MR	PsychENCODE	TwoSampleMR	0	0.02	0.853		35296807	10.1038/s41380-022-01507-9	Deng et all Mol Psychiatry	BRAIN
DGKA	P23743	2849	TRANS	PGC3_SCZ_NoUKB	UKBB-PPP_Specific	NA,-		0.770185	0.770185	UKBB_PPP	UKBB_PPP	1.25706	5245.73	SCZ.Clozuk.2018	DGKA	Transcriptome	BRAIN	SMR	PsychENCODE	SMR	0.0048287	0.0377561	0.898		30545856	10.1126/science.aat8127	Gandal et all science	BRAIN
DGKA	P23743	2849	TRANS	PGC3_SCZ_NoUKB	UKBB-PPP_Specific	NA,-		0.770185	0.770185	UKBB_PPP	UKBB_PPP	1.25706	5245.73	BD.PGC.ruderferCell2018	DGKA	Transcriptome	BRAIN	SMR	PsychENCODE	SMR	-0.00921898	0.0590586	0.875955		30545856	10.1126/science.aat8127	Gandal et all science	BRAIN
DGKA	P23743	2849	TRANS	PGC3_SCZ_NoUKB	UKBB-PPP_Specific	NA,-		0.770185	0.770185	UKBB_PPP	UKBB_PPP	1.25706	5245.73	Depression Howard et all	DGKA	Proteiome	BRAIN DPFC	SMR	ROS/MAP	SMR	-0.071582	0.193955	0.71208		33846625	10.1038/s41593-021-00832-6	Wingo Nat Neurosci	BRAIN
DGKA	P23743	2849	TRANS	PGC3_SCZ_NoUKB	UKBB-PPP_Specific	NA,-		0.770185	0.770185	UKBB_PPP	UKBB_PPP	1.25706	5245.73	MDD	DGKA	Proteiome	BRAIN	SMR	BrainMeta	SMR	0.0208064	0.0184933	0.260557		37415601	10.3389/fgene.2023.1191264	Gedik et all Front Genet	BRAIN
DGKA	P23743	2849	TRANS	PGC3_SCZ_NoUKB	UKBB-PPP_Specific	NA,-		0.770185	0.770185	UKBB_PPP	UKBB_PPP	1.25706	5245.73	BIP	DGKA	Proteiome	BRAIN	SMR	BrainMeta	SMR	0.0902232	0.0423105	0.0329734		37415601	10.3389/fgene.2023.1191264	Gedik et all Front Genet	BRAIN
DGKA	P23743	2849	TRANS	PGC3_SCZ_NoUKB	UKBB-PPP_Specific	NA,-		0.770185	0.770185	UKBB_PPP	UKBB_PPP	1.25706	5245.73	SCZ	DGKA	Proteiome	BRAIN	SMR	BrainMeta	SMR	0.0843171	0.040189	0.035904		37415601	10.3389/fgene.2023.1191264	Gedik et all Front Genet	BRAIN
DGKA	P23743	2849	TRANS	PGC3_SCZ_NoUKB	UKBB-PPP_Specific	NA,-		0.770185	0.770185	UKBB_PPP	UKBB_PPP	1.25706	5245.73	MDD	DGKA	Proteiome	BRAIN	SMR	Wingo et al., 2022, in 722 samples	SMR	-0.00487646	0.0175654	0.781306		37415601	10.3389/fgene.2023.1191264	Gedik et all Front Genet	BRAIN
DGKA	P23743	2849	TRANS	PGC3_SCZ_NoUKB	UKBB-PPP_Specific	NA,-		0.770185	0.770185	UKBB_PPP	UKBB_PPP	1.25706	5245.73	BIP	DGKA	Proteiome	BRAIN	SMR	Wingo et al., 2022, in 722 samples	SMR	0.0315243	0.0385549	0.41356		37415601	10.3389/fgene.2023.1191264	Gedik et all Front Genet	BRAIN
DGKA	P23743	2849	TRANS	PGC3_SCZ_NoUKB	UKBB-PPP_Specific	NA,-		0.770185	0.770185	UKBB_PPP	UKBB_PPP	1.25706	5245.73	SCZ	DGKA	Proteiome	BRAIN	SMR	Wingo et al., 2022, in 722 samples	SMR	-0.0237323	0.0316679	0.453608		37415601	10.3389/fgene.2023.1191264	Gedik et all Front Genet	BRAIN
DGKA	P23743	2849	TRANS	PGC3_SCZ_NoUKB	UKBB-PPP_Specific	NA,-		0.770185	0.770185	UKBB_PPP	UKBB_PPP	1.25706	5245.73	SCZ.Clozuk.2018	DGKA	Transcriptome	BRAIN	TWAS	PsychENCODE	FUSION	2.0146		0.0439		30545856	10.1126/science.aat8127	Gandal et all science	BRAIN
DGKA	P23743	2849	TRANS	PGC3_SCZ_NoUKB	UKBB-PPP_Specific	NA,-		0.770185	0.770185	UKBB_PPP	UKBB_PPP	1.25706	5245.73	Depression Howard et all	DGKA	Proteiome	BRAIN DPFC	PWAS	ROS/MAP	FUSION	0.1361		0.891775		33846625	10.1038/s41593-021-00832-6	Wingo Nat Neurosci	BRAIN
DGKZ	Q13574	2857	TRANS	BIP_PGC3_noukb	UKBB-PPP_Specific	NA,+		0.87093	0.87093	UKBB_PPP	UKBB_PPP	1.34816	5931.9	SCZ PGC wave3	DGKZ	Transcriptome	GTEX CEREBELLUM	JTI	GTEx	JTI	0.24		2.39e-11		34628600	10.1038/s41588-020-0706-2	Zhou et all Mol Neurobiol	BRAIN
DGKZ	Q13574	2857	TRANS	BIP_PGC3_noukb	UKBB-PPP_Specific	NA,+		0.87093	0.87093	UKBB_PPP	UKBB_PPP	1.34816	5931.9	SCZ_PGC3	DGKZ	Transcriptome_Transcriptlvel	DLPFC	SMR	CMC+GTEX	SMR	-0.199012	0.0455952	1.27261e-05		35460606	10.1016/j.ajhg.2022.04.004	Jiang eet all Am J Hum Genet	BRAIN
DGKZ	Q13574	2857	TRANS	BIP_PGC3_noukb	UKBB-PPP_Specific	NA,+		0.87093	0.87093	UKBB_PPP	UKBB_PPP	1.34816	5931.9	SCZ_PGC3	DGKZ	Transcriptome_Transcriptlvel	DLPFC	SMR	CMC+GTEX	SMR	-0.0558031	0.0355764	0.116755		35460606	10.1016/j.ajhg.2022.04.004	Jiang eet all Am J Hum Genet	BRAIN
DGKZ	Q13574	2857	TRANS	BIP_PGC3_noukb	UKBB-PPP_Specific	NA,+		0.87093	0.87093	UKBB_PPP	UKBB_PPP	1.34816	5931.9	Schizophrenia	DGKZ	Proteiome	BRAIN DPFC+FRONTAL CORTEX	SMR	ROS/MAP+Banner+MSBB	SMR	0.665204	0.20323	0.00106354		35882878	10.1038/s41467-022-31873-5	Wingo et all Nat Commun	BRAIN
DGKZ	Q13574	2857	TRANS	BIP_PGC3_noukb	UKBB-PPP_Specific	NA,+		0.87093	0.87093	UKBB_PPP	UKBB_PPP	1.34816	5931.9	SCZ.Clozuk.2018	DGKZ	Transcriptome	BRAIN	SMR	PsychENCODE	SMR	-0.0363633	0.0400511	0.364		30545856	10.1126/science.aat8127	Gandal et all science	BRAIN
DGKZ	Q13574	2857	TRANS	BIP_PGC3_noukb	UKBB-PPP_Specific	NA,+		0.87093	0.87093	UKBB_PPP	UKBB_PPP	1.34816	5931.9	SCZ	DGKZ	Proteiome	BLOOD	SMR	eQTLGen	SMR	0.82241	0.235261	0.000472766		37415601	10.3389/fgene.2023.1191264	Gedik et all Front Genet	BLOOD
DGKZ	Q13574	2857	TRANS	BIP_PGC3_noukb	UKBB-PPP_Specific	NA,+		0.87093	0.87093	UKBB_PPP	UKBB_PPP	1.34816	5931.9	MDD	DGKZ	Proteiome	BLOOD	SMR	eQTLGen	SMR	-0.29204	0.113595	0.0101435		37415601	10.3389/fgene.2023.1191264	Gedik et all Front Genet	BLOOD
DGKZ	Q13574	2857	TRANS	BIP_PGC3_noukb	UKBB-PPP_Specific	NA,+		0.87093	0.87093	UKBB_PPP	UKBB_PPP	1.34816	5931.9	BIP	DGKZ	Proteiome	BLOOD	SMR	eQTLGen	SMR	0.440338	0.230303	0.0558766		37415601	10.3389/fgene.2023.1191264	Gedik et all Front Genet	BLOOD
DGKZ	Q13574	2857	TRANS	BIP_PGC3_noukb	UKBB-PPP_Specific	NA,+		0.87093	0.87093	UKBB_PPP	UKBB_PPP	1.34816	5931.9	SCZ.Clozuk.2018	DGKZ	Transcriptome	BRAIN	TWAS	PsychENCODE	FUSION	-2.20283		0.0276		30545856	10.1126/science.aat8127	Gandal et all science	BRAIN
DGKZ	Q13574	2857	TRANS	BIP_PGC3_noukb	UKBB-PPP_Specific	NA,+		0.87093	0.87093	UKBB_PPP	UKBB_PPP	1.34816	5931.9	SCZ_PGC2+CLOZUK	DGKZ	Transcriptome	DLPFC	TWAS	Collado-Torres	FUSION	-6.70409		2.03e-11		31174959	10.1016/j.neuron.2019.05.013	ColladoTorres_neuron_twas etal. Neuron	BRAIN
DGKZ	Q13574	2857	TRANS	BIP_PGC3_noukb	UKBB-PPP_Specific	NA,+		0.87093	0.87093	UKBB_PPP	UKBB_PPP	1.34816	5931.9	SCZ_PGC2+CLOZUK	DGKZ	Transcriptome	DLPFC	TWAS	Collado-Torres	FUSION	-5.12293		3.01e-07		31174959	10.1016/j.neuron.2019.05.013	ColladoTorres_neuron_twas etal. Neuron	BRAIN
DGKZ	Q13574	2857	TRANS	BIP_PGC3_noukb	UKBB-PPP_Specific	NA,+		0.87093	0.87093	UKBB_PPP	UKBB_PPP	1.34816	5931.9	SCZ_PGC2	DGKZ	Transcriptome	DLPFC	TWAS	Collado-Torres	FUSION	-5.90722		3.48e-09		31174959	10.1016/j.neuron.2019.05.013	ColladoTorres_neuron_twas etal. Neuron	BRAIN
DGKZ	Q13574	2857	TRANS	BIP_PGC3_noukb	UKBB-PPP_Specific	NA,+		0.87093	0.87093	UKBB_PPP	UKBB_PPP	1.34816	5931.9	SCZ_PGC2	DGKZ	Transcriptome	DLPFC	TWAS	Collado-Torres	FUSION	-5.37811		7.53e-08		31174959	10.1016/j.neuron.2019.05.013	ColladoTorres_neuron_twas etal. Neuron	BRAIN
DGKZ	Q13574	2857	TRANS	BIP_PGC3_noukb	UKBB-PPP_Specific	NA,+		0.87093	0.87093	UKBB_PPP	UKBB_PPP	1.34816	5931.9	SCZ_PGC2	DGKZ	Transcriptome	DLPFC	TWAS	CMC-splicing		-5.20738		1.91526e-07		29632383	10.1038/s41588-018-0092-1	Gusev eet all Nat Genet	BRAIN
DGKZ	Q13574	2857	TRANS	BIP_PGC3_noukb	UKBB-PPP_Specific	NA,+		0.87093	0.87093	UKBB_PPP	UKBB_PPP	1.34816	5931.9	Schizophrenia	DGKZ	Proteiome	BRAIN DPFC+FRONTAL CORTEX	TWAS	ROS/MAP+Banner+MSBB	FUSION	5.37192		7.79e-08		35882878	10.1038/s41467-022-31873-5	Wingo et all Nat Commun	BRAIN
DGKZ	Q13574	2857	TRANS	BIP_PGC3_noukb	UKBB-PPP_Specific	NA,+		0.87093	0.87093	UKBB_PPP	UKBB_PPP	1.34816	5931.9	CLOZUK+PGC SCZ	DGKZ	Transcriptome	BRAIN CORTEX	TWAS	CMC	FUSION	-6.5678		5.11e-11		31626773	0.1016/j.cell.2019.09.021	Walker et all Cell	BRAIN
DGKZ	Q13574	2857	TRANS	BIP_PGC3_noukb	UKBB-PPP_Specific	NA,+		0.87093	0.87093	UKBB_PPP	UKBB_PPP	1.34816	5931.9	CLOZUK+PGC SCZ	DGKZ	Transcriptome	BRAIN CORTEX	COLOC	CMC	COLOC				0.98	31626773	0.1016/j.cell.2019.09.021	Walker et all Cell	BRAIN
DGKZ	Q13574	2857	TRANS	Cognition_Meta	UKBB-PPP_Specific	NA,-		0.983246	0.983246	UKBB_PPP	UKBB_PPP	1.46444	6696.89	SCZ PGC wave3	DGKZ	Transcriptome	GTEX CEREBELLUM	JTI	GTEx	JTI	0.24		2.39e-11		34628600	10.1038/s41588-020-0706-2	Zhou et all Mol Neurobiol	BRAIN
DGKZ	Q13574	2857	TRANS	Cognition_Meta	UKBB-PPP_Specific	NA,-		0.983246	0.983246	UKBB_PPP	UKBB_PPP	1.46444	6696.89	SCZ_PGC3	DGKZ	Transcriptome_Transcriptlvel	DLPFC	SMR	CMC+GTEX	SMR	-0.199012	0.0455952	1.27261e-05		35460606	10.1016/j.ajhg.2022.04.004	Jiang eet all Am J Hum Genet	BRAIN
DGKZ	Q13574	2857	TRANS	Cognition_Meta	UKBB-PPP_Specific	NA,-		0.983246	0.983246	UKBB_PPP	UKBB_PPP	1.46444	6696.89	SCZ_PGC3	DGKZ	Transcriptome_Transcriptlvel	DLPFC	SMR	CMC+GTEX	SMR	-0.0558031	0.0355764	0.116755		35460606	10.1016/j.ajhg.2022.04.004	Jiang eet all Am J Hum Genet	BRAIN
DGKZ	Q13574	2857	TRANS	Cognition_Meta	UKBB-PPP_Specific	NA,-		0.983246	0.983246	UKBB_PPP	UKBB_PPP	1.46444	6696.89	Schizophrenia	DGKZ	Proteiome	BRAIN DPFC+FRONTAL CORTEX	SMR	ROS/MAP+Banner+MSBB	SMR	0.665204	0.20323	0.00106354		35882878	10.1038/s41467-022-31873-5	Wingo et all Nat Commun	BRAIN
DGKZ	Q13574	2857	TRANS	Cognition_Meta	UKBB-PPP_Specific	NA,-		0.983246	0.983246	UKBB_PPP	UKBB_PPP	1.46444	6696.89	SCZ.Clozuk.2018	DGKZ	Transcriptome	BRAIN	SMR	PsychENCODE	SMR	-0.0363633	0.0400511	0.364		30545856	10.1126/science.aat8127	Gandal et all science	BRAIN
DGKZ	Q13574	2857	TRANS	Cognition_Meta	UKBB-PPP_Specific	NA,-		0.983246	0.983246	UKBB_PPP	UKBB_PPP	1.46444	6696.89	SCZ	DGKZ	Proteiome	BLOOD	SMR	eQTLGen	SMR	0.82241	0.235261	0.000472766		37415601	10.3389/fgene.2023.1191264	Gedik et all Front Genet	BLOOD
DGKZ	Q13574	2857	TRANS	Cognition_Meta	UKBB-PPP_Specific	NA,-		0.983246	0.983246	UKBB_PPP	UKBB_PPP	1.46444	6696.89	MDD	DGKZ	Proteiome	BLOOD	SMR	eQTLGen	SMR	-0.29204	0.113595	0.0101435		37415601	10.3389/fgene.2023.1191264	Gedik et all Front Genet	BLOOD
DGKZ	Q13574	2857	TRANS	Cognition_Meta	UKBB-PPP_Specific	NA,-		0.983246	0.983246	UKBB_PPP	UKBB_PPP	1.46444	6696.89	BIP	DGKZ	Proteiome	BLOOD	SMR	eQTLGen	SMR	0.440338	0.230303	0.0558766		37415601	10.3389/fgene.2023.1191264	Gedik et all Front Genet	BLOOD
DGKZ	Q13574	2857	TRANS	Cognition_Meta	UKBB-PPP_Specific	NA,-		0.983246	0.983246	UKBB_PPP	UKBB_PPP	1.46444	6696.89	SCZ.Clozuk.2018	DGKZ	Transcriptome	BRAIN	TWAS	PsychENCODE	FUSION	-2.20283		0.0276		30545856	10.1126/science.aat8127	Gandal et all science	BRAIN
DGKZ	Q13574	2857	TRANS	Cognition_Meta	UKBB-PPP_Specific	NA,-		0.983246	0.983246	UKBB_PPP	UKBB_PPP	1.46444	6696.89	SCZ_PGC2+CLOZUK	DGKZ	Transcriptome	DLPFC	TWAS	Collado-Torres	FUSION	-6.70409		2.03e-11		31174959	10.1016/j.neuron.2019.05.013	ColladoTorres_neuron_twas etal. Neuron	BRAIN
DGKZ	Q13574	2857	TRANS	Cognition_Meta	UKBB-PPP_Specific	NA,-		0.983246	0.983246	UKBB_PPP	UKBB_PPP	1.46444	6696.89	SCZ_PGC2+CLOZUK	DGKZ	Transcriptome	DLPFC	TWAS	Collado-Torres	FUSION	-5.12293		3.01e-07		31174959	10.1016/j.neuron.2019.05.013	ColladoTorres_neuron_twas etal. Neuron	BRAIN
DGKZ	Q13574	2857	TRANS	Cognition_Meta	UKBB-PPP_Specific	NA,-		0.983246	0.983246	UKBB_PPP	UKBB_PPP	1.46444	6696.89	SCZ_PGC2	DGKZ	Transcriptome	DLPFC	TWAS	Collado-Torres	FUSION	-5.90722		3.48e-09		31174959	10.1016/j.neuron.2019.05.013	ColladoTorres_neuron_twas etal. Neuron	BRAIN
DGKZ	Q13574	2857	TRANS	Cognition_Meta	UKBB-PPP_Specific	NA,-		0.983246	0.983246	UKBB_PPP	UKBB_PPP	1.46444	6696.89	SCZ_PGC2	DGKZ	Transcriptome	DLPFC	TWAS	Collado-Torres	FUSION	-5.37811		7.53e-08		31174959	10.1016/j.neuron.2019.05.013	ColladoTorres_neuron_twas etal. Neuron	BRAIN
DGKZ	Q13574	2857	TRANS	Cognition_Meta	UKBB-PPP_Specific	NA,-		0.983246	0.983246	UKBB_PPP	UKBB_PPP	1.46444	6696.89	SCZ_PGC2	DGKZ	Transcriptome	DLPFC	TWAS	CMC-splicing		-5.20738		1.91526e-07		29632383	10.1038/s41588-018-0092-1	Gusev eet all Nat Genet	BRAIN
DGKZ	Q13574	2857	TRANS	Cognition_Meta	UKBB-PPP_Specific	NA,-		0.983246	0.983246	UKBB_PPP	UKBB_PPP	1.46444	6696.89	Schizophrenia	DGKZ	Proteiome	BRAIN DPFC+FRONTAL CORTEX	TWAS	ROS/MAP+Banner+MSBB	FUSION	5.37192		7.79e-08		35882878	10.1038/s41467-022-31873-5	Wingo et all Nat Commun	BRAIN
DGKZ	Q13574	2857	TRANS	Cognition_Meta	UKBB-PPP_Specific	NA,-		0.983246	0.983246	UKBB_PPP	UKBB_PPP	1.46444	6696.89	CLOZUK+PGC SCZ	DGKZ	Transcriptome	BRAIN CORTEX	TWAS	CMC	FUSION	-6.5678		5.11e-11		31626773	0.1016/j.cell.2019.09.021	Walker et all Cell	BRAIN
DGKZ	Q13574	2857	TRANS	Cognition_Meta	UKBB-PPP_Specific	NA,-		0.983246	0.983246	UKBB_PPP	UKBB_PPP	1.46444	6696.89	CLOZUK+PGC SCZ	DGKZ	Transcriptome	BRAIN CORTEX	COLOC	CMC	COLOC				0.98	31626773	0.1016/j.cell.2019.09.021	Walker et all Cell	BRAIN
DGKZ	Q13574	2857	TRANS	Depression_iPSYCH_2023	UKBB-PPP_Specific	NA,+		0.371353	0.371353	UKBB_PPP	UKBB_PPP	1.55457	2529.29	SCZ PGC wave3	DGKZ	Transcriptome	GTEX CEREBELLUM	JTI	GTEx	JTI	0.24		2.39e-11		34628600	10.1038/s41588-020-0706-2	Zhou et all Mol Neurobiol	BRAIN
DGKZ	Q13574	2857	TRANS	Depression_iPSYCH_2023	UKBB-PPP_Specific	NA,+		0.371353	0.371353	UKBB_PPP	UKBB_PPP	1.55457	2529.29	SCZ_PGC3	DGKZ	Transcriptome_Transcriptlvel	DLPFC	SMR	CMC+GTEX	SMR	-0.199012	0.0455952	1.27261e-05		35460606	10.1016/j.ajhg.2022.04.004	Jiang eet all Am J Hum Genet	BRAIN
DGKZ	Q13574	2857	TRANS	Depression_iPSYCH_2023	UKBB-PPP_Specific	NA,+		0.371353	0.371353	UKBB_PPP	UKBB_PPP	1.55457	2529.29	SCZ_PGC3	DGKZ	Transcriptome_Transcriptlvel	DLPFC	SMR	CMC+GTEX	SMR	-0.0558031	0.0355764	0.116755		35460606	10.1016/j.ajhg.2022.04.004	Jiang eet all Am J Hum Genet	BRAIN
DGKZ	Q13574	2857	TRANS	Depression_iPSYCH_2023	UKBB-PPP_Specific	NA,+		0.371353	0.371353	UKBB_PPP	UKBB_PPP	1.55457	2529.29	Schizophrenia	DGKZ	Proteiome	BRAIN DPFC+FRONTAL CORTEX	SMR	ROS/MAP+Banner+MSBB	SMR	0.665204	0.20323	0.00106354		35882878	10.1038/s41467-022-31873-5	Wingo et all Nat Commun	BRAIN
DGKZ	Q13574	2857	TRANS	Depression_iPSYCH_2023	UKBB-PPP_Specific	NA,+		0.371353	0.371353	UKBB_PPP	UKBB_PPP	1.55457	2529.29	SCZ.Clozuk.2018	DGKZ	Transcriptome	BRAIN	SMR	PsychENCODE	SMR	-0.0363633	0.0400511	0.364		30545856	10.1126/science.aat8127	Gandal et all science	BRAIN
DGKZ	Q13574	2857	TRANS	Depression_iPSYCH_2023	UKBB-PPP_Specific	NA,+		0.371353	0.371353	UKBB_PPP	UKBB_PPP	1.55457	2529.29	SCZ	DGKZ	Proteiome	BLOOD	SMR	eQTLGen	SMR	0.82241	0.235261	0.000472766		37415601	10.3389/fgene.2023.1191264	Gedik et all Front Genet	BLOOD
DGKZ	Q13574	2857	TRANS	Depression_iPSYCH_2023	UKBB-PPP_Specific	NA,+		0.371353	0.371353	UKBB_PPP	UKBB_PPP	1.55457	2529.29	MDD	DGKZ	Proteiome	BLOOD	SMR	eQTLGen	SMR	-0.29204	0.113595	0.0101435		37415601	10.3389/fgene.2023.1191264	Gedik et all Front Genet	BLOOD
DGKZ	Q13574	2857	TRANS	Depression_iPSYCH_2023	UKBB-PPP_Specific	NA,+		0.371353	0.371353	UKBB_PPP	UKBB_PPP	1.55457	2529.29	BIP	DGKZ	Proteiome	BLOOD	SMR	eQTLGen	SMR	0.440338	0.230303	0.0558766		37415601	10.3389/fgene.2023.1191264	Gedik et all Front Genet	BLOOD
DGKZ	Q13574	2857	TRANS	Depression_iPSYCH_2023	UKBB-PPP_Specific	NA,+		0.371353	0.371353	UKBB_PPP	UKBB_PPP	1.55457	2529.29	SCZ.Clozuk.2018	DGKZ	Transcriptome	BRAIN	TWAS	PsychENCODE	FUSION	-2.20283		0.0276		30545856	10.1126/science.aat8127	Gandal et all science	BRAIN
DGKZ	Q13574	2857	TRANS	Depression_iPSYCH_2023	UKBB-PPP_Specific	NA,+		0.371353	0.371353	UKBB_PPP	UKBB_PPP	1.55457	2529.29	SCZ_PGC2+CLOZUK	DGKZ	Transcriptome	DLPFC	TWAS	Collado-Torres	FUSION	-6.70409		2.03e-11		31174959	10.1016/j.neuron.2019.05.013	ColladoTorres_neuron_twas etal. Neuron	BRAIN
DGKZ	Q13574	2857	TRANS	Depression_iPSYCH_2023	UKBB-PPP_Specific	NA,+		0.371353	0.371353	UKBB_PPP	UKBB_PPP	1.55457	2529.29	SCZ_PGC2+CLOZUK	DGKZ	Transcriptome	DLPFC	TWAS	Collado-Torres	FUSION	-5.12293		3.01e-07		31174959	10.1016/j.neuron.2019.05.013	ColladoTorres_neuron_twas etal. Neuron	BRAIN
DGKZ	Q13574	2857	TRANS	Depression_iPSYCH_2023	UKBB-PPP_Specific	NA,+		0.371353	0.371353	UKBB_PPP	UKBB_PPP	1.55457	2529.29	SCZ_PGC2	DGKZ	Transcriptome	DLPFC	TWAS	Collado-Torres	FUSION	-5.90722		3.48e-09		31174959	10.1016/j.neuron.2019.05.013	ColladoTorres_neuron_twas etal. Neuron	BRAIN
DGKZ	Q13574	2857	TRANS	Depression_iPSYCH_2023	UKBB-PPP_Specific	NA,+		0.371353	0.371353	UKBB_PPP	UKBB_PPP	1.55457	2529.29	SCZ_PGC2	DGKZ	Transcriptome	DLPFC	TWAS	Collado-Torres	FUSION	-5.37811		7.53e-08		31174959	10.1016/j.neuron.2019.05.013	ColladoTorres_neuron_twas etal. Neuron	BRAIN
DGKZ	Q13574	2857	TRANS	Depression_iPSYCH_2023	UKBB-PPP_Specific	NA,+		0.371353	0.371353	UKBB_PPP	UKBB_PPP	1.55457	2529.29	SCZ_PGC2	DGKZ	Transcriptome	DLPFC	TWAS	CMC-splicing		-5.20738		1.91526e-07		29632383	10.1038/s41588-018-0092-1	Gusev eet all Nat Genet	BRAIN
DGKZ	Q13574	2857	TRANS	Depression_iPSYCH_2023	UKBB-PPP_Specific	NA,+		0.371353	0.371353	UKBB_PPP	UKBB_PPP	1.55457	2529.29	Schizophrenia	DGKZ	Proteiome	BRAIN DPFC+FRONTAL CORTEX	TWAS	ROS/MAP+Banner+MSBB	FUSION	5.37192		7.79e-08		35882878	10.1038/s41467-022-31873-5	Wingo et all Nat Commun	BRAIN
DGKZ	Q13574	2857	TRANS	Depression_iPSYCH_2023	UKBB-PPP_Specific	NA,+		0.371353	0.371353	UKBB_PPP	UKBB_PPP	1.55457	2529.29	CLOZUK+PGC SCZ	DGKZ	Transcriptome	BRAIN CORTEX	TWAS	CMC	FUSION	-6.5678		5.11e-11		31626773	0.1016/j.cell.2019.09.021	Walker et all Cell	BRAIN
DGKZ	Q13574	2857	TRANS	Depression_iPSYCH_2023	UKBB-PPP_Specific	NA,+		0.371353	0.371353	UKBB_PPP	UKBB_PPP	1.55457	2529.29	CLOZUK+PGC SCZ	DGKZ	Transcriptome	BRAIN CORTEX	COLOC	CMC	COLOC				0.98	31626773	0.1016/j.cell.2019.09.021	Walker et all Cell	BRAIN
DGKZ	Q13574	2857	TRANS	PGC3_SCZ_NoUKB	UKBB-PPP_Specific	NA,+		0.0521809	0.0521809	UKBB_PPP	UKBB_PPP	0.271094	355.404	SCZ PGC wave3	DGKZ	Transcriptome	GTEX CEREBELLUM	JTI	GTEx	JTI	0.24		2.39e-11		34628600	10.1038/s41588-020-0706-2	Zhou et all Mol Neurobiol	BRAIN
DGKZ	Q13574	2857	TRANS	PGC3_SCZ_NoUKB	UKBB-PPP_Specific	NA,+		0.0521809	0.0521809	UKBB_PPP	UKBB_PPP	0.271094	355.404	SCZ_PGC3	DGKZ	Transcriptome_Transcriptlvel	DLPFC	SMR	CMC+GTEX	SMR	-0.199012	0.0455952	1.27261e-05		35460606	10.1016/j.ajhg.2022.04.004	Jiang eet all Am J Hum Genet	BRAIN
DGKZ	Q13574	2857	TRANS	PGC3_SCZ_NoUKB	UKBB-PPP_Specific	NA,+		0.0521809	0.0521809	UKBB_PPP	UKBB_PPP	0.271094	355.404	SCZ_PGC3	DGKZ	Transcriptome_Transcriptlvel	DLPFC	SMR	CMC+GTEX	SMR	-0.0558031	0.0355764	0.116755		35460606	10.1016/j.ajhg.2022.04.004	Jiang eet all Am J Hum Genet	BRAIN
DGKZ	Q13574	2857	TRANS	PGC3_SCZ_NoUKB	UKBB-PPP_Specific	NA,+		0.0521809	0.0521809	UKBB_PPP	UKBB_PPP	0.271094	355.404	Schizophrenia	DGKZ	Proteiome	BRAIN DPFC+FRONTAL CORTEX	SMR	ROS/MAP+Banner+MSBB	SMR	0.665204	0.20323	0.00106354		35882878	10.1038/s41467-022-31873-5	Wingo et all Nat Commun	BRAIN
DGKZ	Q13574	2857	TRANS	PGC3_SCZ_NoUKB	UKBB-PPP_Specific	NA,+		0.0521809	0.0521809	UKBB_PPP	UKBB_PPP	0.271094	355.404	SCZ.Clozuk.2018	DGKZ	Transcriptome	BRAIN	SMR	PsychENCODE	SMR	-0.0363633	0.0400511	0.364		30545856	10.1126/science.aat8127	Gandal et all science	BRAIN
DGKZ	Q13574	2857	TRANS	PGC3_SCZ_NoUKB	UKBB-PPP_Specific	NA,+		0.0521809	0.0521809	UKBB_PPP	UKBB_PPP	0.271094	355.404	SCZ	DGKZ	Proteiome	BLOOD	SMR	eQTLGen	SMR	0.82241	0.235261	0.000472766		37415601	10.3389/fgene.2023.1191264	Gedik et all Front Genet	BLOOD
DGKZ	Q13574	2857	TRANS	PGC3_SCZ_NoUKB	UKBB-PPP_Specific	NA,+		0.0521809	0.0521809	UKBB_PPP	UKBB_PPP	0.271094	355.404	MDD	DGKZ	Proteiome	BLOOD	SMR	eQTLGen	SMR	-0.29204	0.113595	0.0101435		37415601	10.3389/fgene.2023.1191264	Gedik et all Front Genet	BLOOD
DGKZ	Q13574	2857	TRANS	PGC3_SCZ_NoUKB	UKBB-PPP_Specific	NA,+		0.0521809	0.0521809	UKBB_PPP	UKBB_PPP	0.271094	355.404	BIP	DGKZ	Proteiome	BLOOD	SMR	eQTLGen	SMR	0.440338	0.230303	0.0558766		37415601	10.3389/fgene.2023.1191264	Gedik et all Front Genet	BLOOD
DGKZ	Q13574	2857	TRANS	PGC3_SCZ_NoUKB	UKBB-PPP_Specific	NA,+		0.0521809	0.0521809	UKBB_PPP	UKBB_PPP	0.271094	355.404	SCZ.Clozuk.2018	DGKZ	Transcriptome	BRAIN	TWAS	PsychENCODE	FUSION	-2.20283		0.0276		30545856	10.1126/science.aat8127	Gandal et all science	BRAIN
DGKZ	Q13574	2857	TRANS	PGC3_SCZ_NoUKB	UKBB-PPP_Specific	NA,+		0.0521809	0.0521809	UKBB_PPP	UKBB_PPP	0.271094	355.404	SCZ_PGC2+CLOZUK	DGKZ	Transcriptome	DLPFC	TWAS	Collado-Torres	FUSION	-6.70409		2.03e-11		31174959	10.1016/j.neuron.2019.05.013	ColladoTorres_neuron_twas etal. Neuron	BRAIN
DGKZ	Q13574	2857	TRANS	PGC3_SCZ_NoUKB	UKBB-PPP_Specific	NA,+		0.0521809	0.0521809	UKBB_PPP	UKBB_PPP	0.271094	355.404	SCZ_PGC2+CLOZUK	DGKZ	Transcriptome	DLPFC	TWAS	Collado-Torres	FUSION	-5.12293		3.01e-07		31174959	10.1016/j.neuron.2019.05.013	ColladoTorres_neuron_twas etal. Neuron	BRAIN
DGKZ	Q13574	2857	TRANS	PGC3_SCZ_NoUKB	UKBB-PPP_Specific	NA,+		0.0521809	0.0521809	UKBB_PPP	UKBB_PPP	0.271094	355.404	SCZ_PGC2	DGKZ	Transcriptome	DLPFC	TWAS	Collado-Torres	FUSION	-5.90722		3.48e-09		31174959	10.1016/j.neuron.2019.05.013	ColladoTorres_neuron_twas etal. Neuron	BRAIN
DGKZ	Q13574	2857	TRANS	PGC3_SCZ_NoUKB	UKBB-PPP_Specific	NA,+		0.0521809	0.0521809	UKBB_PPP	UKBB_PPP	0.271094	355.404	SCZ_PGC2	DGKZ	Transcriptome	DLPFC	TWAS	Collado-Torres	FUSION	-5.37811		7.53e-08		31174959	10.1016/j.neuron.2019.05.013	ColladoTorres_neuron_twas etal. Neuron	BRAIN
DGKZ	Q13574	2857	TRANS	PGC3_SCZ_NoUKB	UKBB-PPP_Specific	NA,+		0.0521809	0.0521809	UKBB_PPP	UKBB_PPP	0.271094	355.404	SCZ_PGC2	DGKZ	Transcriptome	DLPFC	TWAS	CMC-splicing		-5.20738		1.91526e-07		29632383	10.1038/s41588-018-0092-1	Gusev eet all Nat Genet	BRAIN
DGKZ	Q13574	2857	TRANS	PGC3_SCZ_NoUKB	UKBB-PPP_Specific	NA,+		0.0521809	0.0521809	UKBB_PPP	UKBB_PPP	0.271094	355.404	Schizophrenia	DGKZ	Proteiome	BRAIN DPFC+FRONTAL CORTEX	TWAS	ROS/MAP+Banner+MSBB	FUSION	5.37192		7.79e-08		35882878	10.1038/s41467-022-31873-5	Wingo et all Nat Commun	BRAIN
DGKZ	Q13574	2857	TRANS	PGC3_SCZ_NoUKB	UKBB-PPP_Specific	NA,+		0.0521809	0.0521809	UKBB_PPP	UKBB_PPP	0.271094	355.404	CLOZUK+PGC SCZ	DGKZ	Transcriptome	BRAIN CORTEX	TWAS	CMC	FUSION	-6.5678		5.11e-11		31626773	0.1016/j.cell.2019.09.021	Walker et all Cell	BRAIN
DGKZ	Q13574	2857	TRANS	PGC3_SCZ_NoUKB	UKBB-PPP_Specific	NA,+		0.0521809	0.0521809	UKBB_PPP	UKBB_PPP	0.271094	355.404	CLOZUK+PGC SCZ	DGKZ	Transcriptome	BRAIN CORTEX	COLOC	CMC	COLOC				0.98	31626773	0.1016/j.cell.2019.09.021	Walker et all Cell	BRAIN
DHFR	P00374	2861	TRANS	BIP_PGC3_noukb	DECODE_Specific	+,NA		0.632956	0.632956	DECODE	DECODE	1.1071	4311.07	SCZ_PGC3	DHFR	Transcriptome	DLPFC	MR	CMC+GTEX	MendelianRandomization			0.00120981		35460606	10.1016/j.ajhg.2022.04.004	Jiang eet all Am J Hum Genet	BRAIN
DHFR	P00374	2861	TRANS	BIP_PGC3_noukb	DECODE_Specific	+,NA		0.632956	0.632956	DECODE	DECODE	1.1071	4311.07	SCZ_PGC3	DHFR	Transcriptome	DLPFC	MR	CMC+GTEX	MendelianRandomization			0.000931426		35460606	10.1016/j.ajhg.2022.04.004	Jiang eet all Am J Hum Genet	BRAIN
DHFR	P00374	2861	TRANS	BIP_PGC3_noukb	DECODE_Specific	+,NA		0.632956	0.632956	DECODE	DECODE	1.1071	4311.07	SCZ_PGC3	DHFR	Transcriptome	DLPFC	MR	CMC+GTEX	MendelianRandomization			4.61872e-09		35460606	10.1016/j.ajhg.2022.04.004	Jiang eet all Am J Hum Genet	BRAIN
DHFR	P00374	2861	TRANS	BIP_PGC3_noukb	DECODE_Specific	+,NA		0.632956	0.632956	DECODE	DECODE	1.1071	4311.07	SCZ_PGC3	DHFR	Transcriptome	DLPFC	MR	CMC+GTEX	EMIC			0.890178		35460606	10.1016/j.ajhg.2022.04.004	Jiang eet all Am J Hum Genet	BRAIN
DHFR	P00374	2861	TRANS	BIP_PGC3_noukb	DECODE_Specific	+,NA		0.632956	0.632956	DECODE	DECODE	1.1071	4311.07	BIP_2019_Stahl_etall	DHFR	Transcriptome	DLPFC	MR	CMC+GTEX	MendelianRandomization			0.63134		35460606	10.1016/j.ajhg.2022.04.004	Jiang eet all Am J Hum Genet	BRAIN
DHFR	P00374	2861	TRANS	BIP_PGC3_noukb	DECODE_Specific	+,NA		0.632956	0.632956	DECODE	DECODE	1.1071	4311.07	BIP_2019_Stahl_etall	DHFR	Transcriptome	DLPFC	MR	CMC+GTEX	MendelianRandomization			0.600134		35460606	10.1016/j.ajhg.2022.04.004	Jiang eet all Am J Hum Genet	BRAIN
DHFR	P00374	2861	TRANS	BIP_PGC3_noukb	DECODE_Specific	+,NA		0.632956	0.632956	DECODE	DECODE	1.1071	4311.07	BIP_2019_Stahl_etall	DHFR	Transcriptome	DLPFC	MR	CMC+GTEX	MendelianRandomization			0.116201		35460606	10.1016/j.ajhg.2022.04.004	Jiang eet all Am J Hum Genet	BRAIN
DHFR	P00374	2861	TRANS	BIP_PGC3_noukb	DECODE_Specific	+,NA		0.632956	0.632956	DECODE	DECODE	1.1071	4311.07	BIP_2019_Stahl_etall	DHFR	Transcriptome	DLPFC	MR	CMC+GTEX	EMIC			0.0162852		35460606	10.1016/j.ajhg.2022.04.004	Jiang eet all Am J Hum Genet	BRAIN
DHFR	P00374	2861	TRANS	BIP_PGC3_noukb	DECODE_Specific	+,NA		0.632956	0.632956	DECODE	DECODE	1.1071	4311.07	Deepression_Wray_tall	DHFR	Transcriptome	BRAIN DLPFC	MR	PsychENCODE	TwoSampleMR	-0.01	0	0.117		35296807	10.1038/s41380-022-01507-9	Deng et all Mol Psychiatry	BRAIN
DHFR	P00374	2861	TRANS	BIP_PGC3_noukb	DECODE_Specific	+,NA		0.632956	0.632956	DECODE	DECODE	1.1071	4311.07	Deepression_Wray_tall	DHFR	Transcriptome	BRAIN DLPFC	MR	PsychENCODE	TwoSampleMR	-0.01	0	0.117		35296807	10.1038/s41380-022-01507-9	Deng et all Mol Psychiatry	BRAIN
DHFR	P00374	2861	TRANS	BIP_PGC3_noukb	DECODE_Specific	+,NA		0.632956	0.632956	DECODE	DECODE	1.1071	4311.07	Years of schooling	DHFR	Proteiome	CORTEX	MR	MetaBrain	TwoSampleMR	0.00850615	0.00187442	5.67871e-06		36823318	10.1038/s41588-023-01300-6	Klein et all Nat Genet	BRAIN
DHFR	P00374	2861	TRANS	BIP_PGC3_noukb	DECODE_Specific	+,NA		0.632956	0.632956	DECODE	DECODE	1.1071	4311.07	SCZ_PGC3	DHFR	Transcriptome	DLPFC	SMR	CMC+GTEX	SMR	0.000917798	0.00997718	0.926706		35460606	10.1016/j.ajhg.2022.04.004	Jiang eet all Am J Hum Genet	BRAIN
DHFR	P00374	2861	TRANS	BIP_PGC3_noukb	DECODE_Specific	+,NA		0.632956	0.632956	DECODE	DECODE	1.1071	4311.07	SCZ_PGC3	DHFR	Transcriptome_Transcriptlvel	DLPFC	SMR	CMC+GTEX	SMR	0.000912566	0.00992029	0.926706		35460606	10.1016/j.ajhg.2022.04.004	Jiang eet all Am J Hum Genet	BRAIN
DHFR	P00374	2861	TRANS	BIP_PGC3_noukb	DECODE_Specific	+,NA		0.632956	0.632956	DECODE	DECODE	1.1071	4311.07	SCZ.Clozuk.2018	DHFR	Transcriptome	BRAIN	SMR	PsychENCODE	SMR	0.00953435	0.0100825	0.344		30545856	10.1126/science.aat8127	Gandal et all science	BRAIN
DHFR	P00374	2861	TRANS	BIP_PGC3_noukb	DECODE_Specific	+,NA		0.632956	0.632956	DECODE	DECODE	1.1071	4311.07	BD.PGC.ruderferCell2018	DHFR	Transcriptome	BRAIN	SMR	PsychENCODE	SMR	0.0387038	0.0156146	0.0131863		30545856	10.1126/science.aat8127	Gandal et all science	BRAIN
DHFR	P00374	2861	TRANS	BIP_PGC3_noukb	DECODE_Specific	+,NA		0.632956	0.632956	DECODE	DECODE	1.1071	4311.07	SCZ	DHFR	Proteiome	BLOOD	SMR	eQTLGen	SMR	0.00761636	0.0111084	0.492942		37415601	10.3389/fgene.2023.1191264	Gedik et all Front Genet	BLOOD
DHFR	P00374	2861	TRANS	BIP_PGC3_noukb	DECODE_Specific	+,NA		0.632956	0.632956	DECODE	DECODE	1.1071	4311.07	MDD	DHFR	Proteiome	BRAIN	SMR	BrainMeta	SMR	-0.00557061	0.00420514	0.185266		37415601	10.3389/fgene.2023.1191264	Gedik et all Front Genet	BRAIN
DHFR	P00374	2861	TRANS	BIP_PGC3_noukb	DECODE_Specific	+,NA		0.632956	0.632956	DECODE	DECODE	1.1071	4311.07	BIP	DHFR	Proteiome	BRAIN	SMR	BrainMeta	SMR	0.00899332	0.0091899	0.327773		37415601	10.3389/fgene.2023.1191264	Gedik et all Front Genet	BRAIN
DHFR	P00374	2861	TRANS	BIP_PGC3_noukb	DECODE_Specific	+,NA		0.632956	0.632956	DECODE	DECODE	1.1071	4311.07	SCZ	DHFR	Proteiome	BRAIN	SMR	BrainMeta	SMR	-0.0018928	0.00762312	0.803904		37415601	10.3389/fgene.2023.1191264	Gedik et all Front Genet	BRAIN
DHFR	P00374	2861	TRANS	BIP_PGC3_noukb	DECODE_Specific	+,NA		0.632956	0.632956	DECODE	DECODE	1.1071	4311.07	MDD	DHFR	Proteiome	BLOOD	SMR	eQTLGen	SMR	-0.00947048	0.00561544	0.0916982		37415601	10.3389/fgene.2023.1191264	Gedik et all Front Genet	BLOOD
DHFR	P00374	2861	TRANS	BIP_PGC3_noukb	DECODE_Specific	+,NA		0.632956	0.632956	DECODE	DECODE	1.1071	4311.07	BIP	DHFR	Proteiome	BLOOD	SMR	eQTLGen	SMR	0.0439665	0.0126589	0.000514376		37415601	10.3389/fgene.2023.1191264	Gedik et all Front Genet	BLOOD
DHFR	P00374	2861	TRANS	BIP_PGC3_noukb	DECODE_Specific	+,NA		0.632956	0.632956	DECODE	DECODE	1.1071	4311.07	SCZ	DHFR	Transcriptome	BRAIN_DLPFC	TWAS	CMC	FUSION	1.43976		0.15		31691811	10.1093/hmg/ddz253	Hall et al Hum Mol Genet	BRAIN
DHFR	P00374	2861	TRANS	BIP_PGC3_noukb	DECODE_Specific	+,NA		0.632956	0.632956	DECODE	DECODE	1.1071	4311.07	SCZ.Clozuk.2018	DHFR	Transcriptome	BRAIN	TWAS	PsychENCODE	FUSION	1.40883		0.159		30545856	10.1126/science.aat8127	Gandal et all science	BRAIN
DHFR	P00374	2861	TRANS	BIP_PGC3_noukb	DECODE_Specific	+,NA		0.632956	0.632956	DECODE	DECODE	1.1071	4311.07	BD.PGC.ruderferCell2018	DHFR	Transcriptome	BRAIN	TWAS	PsychENCODE	FUSION	2.13534		0.0327		30545856	10.1126/science.aat8127	Gandal et all science	BRAIN
DHFR	P00374	2861	TRANS	BIP_PGC3_noukb	DECODE_Specific	+,NA		0.632956	0.632956	DECODE	DECODE	1.1071	4311.07	Depression Howard et all	DHFR	Proteiome	BRAIN	PWAS	ROS/MAP	FUSION	-1.6244		0.104		33846625	10.1038/s41593-021-00832-6	Wingo Nat Neurosci	BRAIN
DHFR	P00374	2861	TRANS	BIP_PGC3_noukb	DECODE_Specific	+,NA		0.632956	0.632956	DECODE	DECODE	1.1071	4311.07	Years of schooling	DHFR	Transcriptome	CORTEX	COLOC	MetaBrain	coloc				0.6153	36823318	10.1038/s41588-023-01300-6	Klein et all Nat Genet	BRAIN
DHFR	P00374	2861	TRANS	BIP_PGC3_noukb	DECODE_Specific	+,NA		0.632956	0.632956	DECODE	DECODE	1.1071	4311.07	Bipolar_Disorder_Type1	DHFR	Transcriptome	Brain_Amygdala	TWAS	GTeX	FUSION			0.00339		35912095	10.3389/fcell.2022.956265	Huang Y et al	Brain
DHFR	P00374	2861	TRANS	BIP_PGC3_noukb	DECODE_Specific	+,NA		0.632956	0.632956	DECODE	DECODE	1.1071	4311.07	SCZ	DHFR	Transcriptome	Brain_Frontal_Cortex_BA9	TWAS	GteX	FUSION			0.244		34416157	10.1016/j.ajhg.2021.07.011	Ayg√ºn N et al	Brain
DHFR	P00374	2861	TRANS	BIP_PGC3_noukb	DECODE_Specific	+,NA		0.632956	0.632956	DECODE	DECODE	1.1071	4311.07	Schizophrenia	DHFR	Transcriptome	brain caudate nucleus	TWAS	Gtex	Fusion			0.786408		36319771	10.1038/s41593-022-01182-7	Benjamin KJM	brain caudate nucleus
DHFR	P00374	2861	TRANS	Cognition_Meta	DECODE_Specific	-,NA		0.64207	0.64207	DECODE	DECODE	1.21308	4373.14	SCZ_PGC3	DHFR	Transcriptome	DLPFC	MR	CMC+GTEX	MendelianRandomization			0.00120981		35460606	10.1016/j.ajhg.2022.04.004	Jiang eet all Am J Hum Genet	BRAIN
DHFR	P00374	2861	TRANS	Cognition_Meta	DECODE_Specific	-,NA		0.64207	0.64207	DECODE	DECODE	1.21308	4373.14	SCZ_PGC3	DHFR	Transcriptome	DLPFC	MR	CMC+GTEX	MendelianRandomization			0.000931426		35460606	10.1016/j.ajhg.2022.04.004	Jiang eet all Am J Hum Genet	BRAIN
DHFR	P00374	2861	TRANS	Cognition_Meta	DECODE_Specific	-,NA		0.64207	0.64207	DECODE	DECODE	1.21308	4373.14	SCZ_PGC3	DHFR	Transcriptome	DLPFC	MR	CMC+GTEX	MendelianRandomization			4.61872e-09		35460606	10.1016/j.ajhg.2022.04.004	Jiang eet all Am J Hum Genet	BRAIN
DHFR	P00374	2861	TRANS	Cognition_Meta	DECODE_Specific	-,NA		0.64207	0.64207	DECODE	DECODE	1.21308	4373.14	SCZ_PGC3	DHFR	Transcriptome	DLPFC	MR	CMC+GTEX	EMIC			0.890178		35460606	10.1016/j.ajhg.2022.04.004	Jiang eet all Am J Hum Genet	BRAIN
DHFR	P00374	2861	TRANS	Cognition_Meta	DECODE_Specific	-,NA		0.64207	0.64207	DECODE	DECODE	1.21308	4373.14	BIP_2019_Stahl_etall	DHFR	Transcriptome	DLPFC	MR	CMC+GTEX	MendelianRandomization			0.63134		35460606	10.1016/j.ajhg.2022.04.004	Jiang eet all Am J Hum Genet	BRAIN
DHFR	P00374	2861	TRANS	Cognition_Meta	DECODE_Specific	-,NA		0.64207	0.64207	DECODE	DECODE	1.21308	4373.14	BIP_2019_Stahl_etall	DHFR	Transcriptome	DLPFC	MR	CMC+GTEX	MendelianRandomization			0.600134		35460606	10.1016/j.ajhg.2022.04.004	Jiang eet all Am J Hum Genet	BRAIN
DHFR	P00374	2861	TRANS	Cognition_Meta	DECODE_Specific	-,NA		0.64207	0.64207	DECODE	DECODE	1.21308	4373.14	BIP_2019_Stahl_etall	DHFR	Transcriptome	DLPFC	MR	CMC+GTEX	MendelianRandomization			0.116201		35460606	10.1016/j.ajhg.2022.04.004	Jiang eet all Am J Hum Genet	BRAIN
DHFR	P00374	2861	TRANS	Cognition_Meta	DECODE_Specific	-,NA		0.64207	0.64207	DECODE	DECODE	1.21308	4373.14	BIP_2019_Stahl_etall	DHFR	Transcriptome	DLPFC	MR	CMC+GTEX	EMIC			0.0162852		35460606	10.1016/j.ajhg.2022.04.004	Jiang eet all Am J Hum Genet	BRAIN
DHFR	P00374	2861	TRANS	Cognition_Meta	DECODE_Specific	-,NA		0.64207	0.64207	DECODE	DECODE	1.21308	4373.14	Deepression_Wray_tall	DHFR	Transcriptome	BRAIN DLPFC	MR	PsychENCODE	TwoSampleMR	-0.01	0	0.117		35296807	10.1038/s41380-022-01507-9	Deng et all Mol Psychiatry	BRAIN
DHFR	P00374	2861	TRANS	Cognition_Meta	DECODE_Specific	-,NA		0.64207	0.64207	DECODE	DECODE	1.21308	4373.14	Deepression_Wray_tall	DHFR	Transcriptome	BRAIN DLPFC	MR	PsychENCODE	TwoSampleMR	-0.01	0	0.117		35296807	10.1038/s41380-022-01507-9	Deng et all Mol Psychiatry	BRAIN
DHFR	P00374	2861	TRANS	Cognition_Meta	DECODE_Specific	-,NA		0.64207	0.64207	DECODE	DECODE	1.21308	4373.14	Years of schooling	DHFR	Proteiome	CORTEX	MR	MetaBrain	TwoSampleMR	0.00850615	0.00187442	5.67871e-06		36823318	10.1038/s41588-023-01300-6	Klein et all Nat Genet	BRAIN
DHFR	P00374	2861	TRANS	Cognition_Meta	DECODE_Specific	-,NA		0.64207	0.64207	DECODE	DECODE	1.21308	4373.14	SCZ_PGC3	DHFR	Transcriptome	DLPFC	SMR	CMC+GTEX	SMR	0.000917798	0.00997718	0.926706		35460606	10.1016/j.ajhg.2022.04.004	Jiang eet all Am J Hum Genet	BRAIN
DHFR	P00374	2861	TRANS	Cognition_Meta	DECODE_Specific	-,NA		0.64207	0.64207	DECODE	DECODE	1.21308	4373.14	SCZ_PGC3	DHFR	Transcriptome_Transcriptlvel	DLPFC	SMR	CMC+GTEX	SMR	0.000912566	0.00992029	0.926706		35460606	10.1016/j.ajhg.2022.04.004	Jiang eet all Am J Hum Genet	BRAIN
DHFR	P00374	2861	TRANS	Cognition_Meta	DECODE_Specific	-,NA		0.64207	0.64207	DECODE	DECODE	1.21308	4373.14	SCZ.Clozuk.2018	DHFR	Transcriptome	BRAIN	SMR	PsychENCODE	SMR	0.00953435	0.0100825	0.344		30545856	10.1126/science.aat8127	Gandal et all science	BRAIN
DHFR	P00374	2861	TRANS	Cognition_Meta	DECODE_Specific	-,NA		0.64207	0.64207	DECODE	DECODE	1.21308	4373.14	BD.PGC.ruderferCell2018	DHFR	Transcriptome	BRAIN	SMR	PsychENCODE	SMR	0.0387038	0.0156146	0.0131863		30545856	10.1126/science.aat8127	Gandal et all science	BRAIN
DHFR	P00374	2861	TRANS	Cognition_Meta	DECODE_Specific	-,NA		0.64207	0.64207	DECODE	DECODE	1.21308	4373.14	SCZ	DHFR	Proteiome	BLOOD	SMR	eQTLGen	SMR	0.00761636	0.0111084	0.492942		37415601	10.3389/fgene.2023.1191264	Gedik et all Front Genet	BLOOD
DHFR	P00374	2861	TRANS	Cognition_Meta	DECODE_Specific	-,NA		0.64207	0.64207	DECODE	DECODE	1.21308	4373.14	MDD	DHFR	Proteiome	BRAIN	SMR	BrainMeta	SMR	-0.00557061	0.00420514	0.185266		37415601	10.3389/fgene.2023.1191264	Gedik et all Front Genet	BRAIN
DHFR	P00374	2861	TRANS	Cognition_Meta	DECODE_Specific	-,NA		0.64207	0.64207	DECODE	DECODE	1.21308	4373.14	BIP	DHFR	Proteiome	BRAIN	SMR	BrainMeta	SMR	0.00899332	0.0091899	0.327773		37415601	10.3389/fgene.2023.1191264	Gedik et all Front Genet	BRAIN
DHFR	P00374	2861	TRANS	Cognition_Meta	DECODE_Specific	-,NA		0.64207	0.64207	DECODE	DECODE	1.21308	4373.14	SCZ	DHFR	Proteiome	BRAIN	SMR	BrainMeta	SMR	-0.0018928	0.00762312	0.803904		37415601	10.3389/fgene.2023.1191264	Gedik et all Front Genet	BRAIN
DHFR	P00374	2861	TRANS	Cognition_Meta	DECODE_Specific	-,NA		0.64207	0.64207	DECODE	DECODE	1.21308	4373.14	MDD	DHFR	Proteiome	BLOOD	SMR	eQTLGen	SMR	-0.00947048	0.00561544	0.0916982		37415601	10.3389/fgene.2023.1191264	Gedik et all Front Genet	BLOOD
DHFR	P00374	2861	TRANS	Cognition_Meta	DECODE_Specific	-,NA		0.64207	0.64207	DECODE	DECODE	1.21308	4373.14	BIP	DHFR	Proteiome	BLOOD	SMR	eQTLGen	SMR	0.0439665	0.0126589	0.000514376		37415601	10.3389/fgene.2023.1191264	Gedik et all Front Genet	BLOOD
DHFR	P00374	2861	TRANS	Cognition_Meta	DECODE_Specific	-,NA		0.64207	0.64207	DECODE	DECODE	1.21308	4373.14	SCZ	DHFR	Transcriptome	BRAIN_DLPFC	TWAS	CMC	FUSION	1.43976		0.15		31691811	10.1093/hmg/ddz253	Hall et al Hum Mol Genet	BRAIN
DHFR	P00374	2861	TRANS	Cognition_Meta	DECODE_Specific	-,NA		0.64207	0.64207	DECODE	DECODE	1.21308	4373.14	SCZ.Clozuk.2018	DHFR	Transcriptome	BRAIN	TWAS	PsychENCODE	FUSION	1.40883		0.159		30545856	10.1126/science.aat8127	Gandal et all science	BRAIN
DHFR	P00374	2861	TRANS	Cognition_Meta	DECODE_Specific	-,NA		0.64207	0.64207	DECODE	DECODE	1.21308	4373.14	BD.PGC.ruderferCell2018	DHFR	Transcriptome	BRAIN	TWAS	PsychENCODE	FUSION	2.13534		0.0327		30545856	10.1126/science.aat8127	Gandal et all science	BRAIN
DHFR	P00374	2861	TRANS	Cognition_Meta	DECODE_Specific	-,NA		0.64207	0.64207	DECODE	DECODE	1.21308	4373.14	Depression Howard et all	DHFR	Proteiome	BRAIN	PWAS	ROS/MAP	FUSION	-1.6244		0.104		33846625	10.1038/s41593-021-00832-6	Wingo Nat Neurosci	BRAIN
DHFR	P00374	2861	TRANS	Cognition_Meta	DECODE_Specific	-,NA		0.64207	0.64207	DECODE	DECODE	1.21308	4373.14	Years of schooling	DHFR	Transcriptome	CORTEX	COLOC	MetaBrain	coloc				0.6153	36823318	10.1038/s41588-023-01300-6	Klein et all Nat Genet	BRAIN
DHFR	P00374	2861	TRANS	Cognition_Meta	DECODE_Specific	-,NA		0.64207	0.64207	DECODE	DECODE	1.21308	4373.14	Bipolar_Disorder_Type1	DHFR	Transcriptome	Brain_Amygdala	TWAS	GTeX	FUSION			0.00339		35912095	10.3389/fcell.2022.956265	Huang Y et al	Brain
DHFR	P00374	2861	TRANS	Cognition_Meta	DECODE_Specific	-,NA		0.64207	0.64207	DECODE	DECODE	1.21308	4373.14	SCZ	DHFR	Transcriptome	Brain_Frontal_Cortex_BA9	TWAS	GteX	FUSION			0.244		34416157	10.1016/j.ajhg.2021.07.011	Ayg√ºn N et al	Brain
DHFR	P00374	2861	TRANS	Cognition_Meta	DECODE_Specific	-,NA		0.64207	0.64207	DECODE	DECODE	1.21308	4373.14	Schizophrenia	DHFR	Transcriptome	brain caudate nucleus	TWAS	Gtex	Fusion			0.786408		36319771	10.1038/s41593-022-01182-7	Benjamin KJM	brain caudate nucleus
DHFR	P00374	2861	TRANS	Depression_iPSYCH_2023	DECODE_Specific	+,NA		0.518393	0.518393	DECODE	DECODE	1.42255	3530.78	SCZ_PGC3	DHFR	Transcriptome	DLPFC	MR	CMC+GTEX	MendelianRandomization			0.00120981		35460606	10.1016/j.ajhg.2022.04.004	Jiang eet all Am J Hum Genet	BRAIN
DHFR	P00374	2861	TRANS	Depression_iPSYCH_2023	DECODE_Specific	+,NA		0.518393	0.518393	DECODE	DECODE	1.42255	3530.78	SCZ_PGC3	DHFR	Transcriptome	DLPFC	MR	CMC+GTEX	MendelianRandomization			0.000931426		35460606	10.1016/j.ajhg.2022.04.004	Jiang eet all Am J Hum Genet	BRAIN
DHFR	P00374	2861	TRANS	Depression_iPSYCH_2023	DECODE_Specific	+,NA		0.518393	0.518393	DECODE	DECODE	1.42255	3530.78	SCZ_PGC3	DHFR	Transcriptome	DLPFC	MR	CMC+GTEX	MendelianRandomization			4.61872e-09		35460606	10.1016/j.ajhg.2022.04.004	Jiang eet all Am J Hum Genet	BRAIN
DHFR	P00374	2861	TRANS	Depression_iPSYCH_2023	DECODE_Specific	+,NA		0.518393	0.518393	DECODE	DECODE	1.42255	3530.78	SCZ_PGC3	DHFR	Transcriptome	DLPFC	MR	CMC+GTEX	EMIC			0.890178		35460606	10.1016/j.ajhg.2022.04.004	Jiang eet all Am J Hum Genet	BRAIN
DHFR	P00374	2861	TRANS	Depression_iPSYCH_2023	DECODE_Specific	+,NA		0.518393	0.518393	DECODE	DECODE	1.42255	3530.78	BIP_2019_Stahl_etall	DHFR	Transcriptome	DLPFC	MR	CMC+GTEX	MendelianRandomization			0.63134		35460606	10.1016/j.ajhg.2022.04.004	Jiang eet all Am J Hum Genet	BRAIN
DHFR	P00374	2861	TRANS	Depression_iPSYCH_2023	DECODE_Specific	+,NA		0.518393	0.518393	DECODE	DECODE	1.42255	3530.78	BIP_2019_Stahl_etall	DHFR	Transcriptome	DLPFC	MR	CMC+GTEX	MendelianRandomization			0.600134		35460606	10.1016/j.ajhg.2022.04.004	Jiang eet all Am J Hum Genet	BRAIN
DHFR	P00374	2861	TRANS	Depression_iPSYCH_2023	DECODE_Specific	+,NA		0.518393	0.518393	DECODE	DECODE	1.42255	3530.78	BIP_2019_Stahl_etall	DHFR	Transcriptome	DLPFC	MR	CMC+GTEX	MendelianRandomization			0.116201		35460606	10.1016/j.ajhg.2022.04.004	Jiang eet all Am J Hum Genet	BRAIN
DHFR	P00374	2861	TRANS	Depression_iPSYCH_2023	DECODE_Specific	+,NA		0.518393	0.518393	DECODE	DECODE	1.42255	3530.78	BIP_2019_Stahl_etall	DHFR	Transcriptome	DLPFC	MR	CMC+GTEX	EMIC			0.0162852		35460606	10.1016/j.ajhg.2022.04.004	Jiang eet all Am J Hum Genet	BRAIN
DHFR	P00374	2861	TRANS	Depression_iPSYCH_2023	DECODE_Specific	+,NA		0.518393	0.518393	DECODE	DECODE	1.42255	3530.78	Deepression_Wray_tall	DHFR	Transcriptome	BRAIN DLPFC	MR	PsychENCODE	TwoSampleMR	-0.01	0	0.117		35296807	10.1038/s41380-022-01507-9	Deng et all Mol Psychiatry	BRAIN
DHFR	P00374	2861	TRANS	Depression_iPSYCH_2023	DECODE_Specific	+,NA		0.518393	0.518393	DECODE	DECODE	1.42255	3530.78	Deepression_Wray_tall	DHFR	Transcriptome	BRAIN DLPFC	MR	PsychENCODE	TwoSampleMR	-0.01	0	0.117		35296807	10.1038/s41380-022-01507-9	Deng et all Mol Psychiatry	BRAIN
DHFR	P00374	2861	TRANS	Depression_iPSYCH_2023	DECODE_Specific	+,NA		0.518393	0.518393	DECODE	DECODE	1.42255	3530.78	Years of schooling	DHFR	Proteiome	CORTEX	MR	MetaBrain	TwoSampleMR	0.00850615	0.00187442	5.67871e-06		36823318	10.1038/s41588-023-01300-6	Klein et all Nat Genet	BRAIN
DHFR	P00374	2861	TRANS	Depression_iPSYCH_2023	DECODE_Specific	+,NA		0.518393	0.518393	DECODE	DECODE	1.42255	3530.78	SCZ_PGC3	DHFR	Transcriptome	DLPFC	SMR	CMC+GTEX	SMR	0.000917798	0.00997718	0.926706		35460606	10.1016/j.ajhg.2022.04.004	Jiang eet all Am J Hum Genet	BRAIN
DHFR	P00374	2861	TRANS	Depression_iPSYCH_2023	DECODE_Specific	+,NA		0.518393	0.518393	DECODE	DECODE	1.42255	3530.78	SCZ_PGC3	DHFR	Transcriptome_Transcriptlvel	DLPFC	SMR	CMC+GTEX	SMR	0.000912566	0.00992029	0.926706		35460606	10.1016/j.ajhg.2022.04.004	Jiang eet all Am J Hum Genet	BRAIN
DHFR	P00374	2861	TRANS	Depression_iPSYCH_2023	DECODE_Specific	+,NA		0.518393	0.518393	DECODE	DECODE	1.42255	3530.78	SCZ.Clozuk.2018	DHFR	Transcriptome	BRAIN	SMR	PsychENCODE	SMR	0.00953435	0.0100825	0.344		30545856	10.1126/science.aat8127	Gandal et all science	BRAIN
DHFR	P00374	2861	TRANS	Depression_iPSYCH_2023	DECODE_Specific	+,NA		0.518393	0.518393	DECODE	DECODE	1.42255	3530.78	BD.PGC.ruderferCell2018	DHFR	Transcriptome	BRAIN	SMR	PsychENCODE	SMR	0.0387038	0.0156146	0.0131863		30545856	10.1126/science.aat8127	Gandal et all science	BRAIN
DHFR	P00374	2861	TRANS	Depression_iPSYCH_2023	DECODE_Specific	+,NA		0.518393	0.518393	DECODE	DECODE	1.42255	3530.78	SCZ	DHFR	Proteiome	BLOOD	SMR	eQTLGen	SMR	0.00761636	0.0111084	0.492942		37415601	10.3389/fgene.2023.1191264	Gedik et all Front Genet	BLOOD
DHFR	P00374	2861	TRANS	Depression_iPSYCH_2023	DECODE_Specific	+,NA		0.518393	0.518393	DECODE	DECODE	1.42255	3530.78	MDD	DHFR	Proteiome	BRAIN	SMR	BrainMeta	SMR	-0.00557061	0.00420514	0.185266		37415601	10.3389/fgene.2023.1191264	Gedik et all Front Genet	BRAIN
DHFR	P00374	2861	TRANS	Depression_iPSYCH_2023	DECODE_Specific	+,NA		0.518393	0.518393	DECODE	DECODE	1.42255	3530.78	BIP	DHFR	Proteiome	BRAIN	SMR	BrainMeta	SMR	0.00899332	0.0091899	0.327773		37415601	10.3389/fgene.2023.1191264	Gedik et all Front Genet	BRAIN
DHFR	P00374	2861	TRANS	Depression_iPSYCH_2023	DECODE_Specific	+,NA		0.518393	0.518393	DECODE	DECODE	1.42255	3530.78	SCZ	DHFR	Proteiome	BRAIN	SMR	BrainMeta	SMR	-0.0018928	0.00762312	0.803904		37415601	10.3389/fgene.2023.1191264	Gedik et all Front Genet	BRAIN
DHFR	P00374	2861	TRANS	Depression_iPSYCH_2023	DECODE_Specific	+,NA		0.518393	0.518393	DECODE	DECODE	1.42255	3530.78	MDD	DHFR	Proteiome	BLOOD	SMR	eQTLGen	SMR	-0.00947048	0.00561544	0.0916982		37415601	10.3389/fgene.2023.1191264	Gedik et all Front Genet	BLOOD
DHFR	P00374	2861	TRANS	Depression_iPSYCH_2023	DECODE_Specific	+,NA		0.518393	0.518393	DECODE	DECODE	1.42255	3530.78	BIP	DHFR	Proteiome	BLOOD	SMR	eQTLGen	SMR	0.0439665	0.0126589	0.000514376		37415601	10.3389/fgene.2023.1191264	Gedik et all Front Genet	BLOOD
DHFR	P00374	2861	TRANS	Depression_iPSYCH_2023	DECODE_Specific	+,NA		0.518393	0.518393	DECODE	DECODE	1.42255	3530.78	SCZ	DHFR	Transcriptome	BRAIN_DLPFC	TWAS	CMC	FUSION	1.43976		0.15		31691811	10.1093/hmg/ddz253	Hall et al Hum Mol Genet	BRAIN
DHFR	P00374	2861	TRANS	Depression_iPSYCH_2023	DECODE_Specific	+,NA		0.518393	0.518393	DECODE	DECODE	1.42255	3530.78	SCZ.Clozuk.2018	DHFR	Transcriptome	BRAIN	TWAS	PsychENCODE	FUSION	1.40883		0.159		30545856	10.1126/science.aat8127	Gandal et all science	BRAIN
DHFR	P00374	2861	TRANS	Depression_iPSYCH_2023	DECODE_Specific	+,NA		0.518393	0.518393	DECODE	DECODE	1.42255	3530.78	BD.PGC.ruderferCell2018	DHFR	Transcriptome	BRAIN	TWAS	PsychENCODE	FUSION	2.13534		0.0327		30545856	10.1126/science.aat8127	Gandal et all science	BRAIN
DHFR	P00374	2861	TRANS	Depression_iPSYCH_2023	DECODE_Specific	+,NA		0.518393	0.518393	DECODE	DECODE	1.42255	3530.78	Depression Howard et all	DHFR	Proteiome	BRAIN	PWAS	ROS/MAP	FUSION	-1.6244		0.104		33846625	10.1038/s41593-021-00832-6	Wingo Nat Neurosci	BRAIN
DHFR	P00374	2861	TRANS	Depression_iPSYCH_2023	DECODE_Specific	+,NA		0.518393	0.518393	DECODE	DECODE	1.42255	3530.78	Years of schooling	DHFR	Transcriptome	CORTEX	COLOC	MetaBrain	coloc				0.6153	36823318	10.1038/s41588-023-01300-6	Klein et all Nat Genet	BRAIN
DHFR	P00374	2861	TRANS	Depression_iPSYCH_2023	DECODE_Specific	+,NA		0.518393	0.518393	DECODE	DECODE	1.42255	3530.78	Bipolar_Disorder_Type1	DHFR	Transcriptome	Brain_Amygdala	TWAS	GTeX	FUSION			0.00339		35912095	10.3389/fcell.2022.956265	Huang Y et al	Brain
DHFR	P00374	2861	TRANS	Depression_iPSYCH_2023	DECODE_Specific	+,NA		0.518393	0.518393	DECODE	DECODE	1.42255	3530.78	SCZ	DHFR	Transcriptome	Brain_Frontal_Cortex_BA9	TWAS	GteX	FUSION			0.244		34416157	10.1016/j.ajhg.2021.07.011	Ayg√ºn N et al	Brain
DHFR	P00374	2861	TRANS	Depression_iPSYCH_2023	DECODE_Specific	+,NA		0.518393	0.518393	DECODE	DECODE	1.42255	3530.78	Schizophrenia	DHFR	Transcriptome	brain caudate nucleus	TWAS	Gtex	Fusion			0.786408		36319771	10.1038/s41593-022-01182-7	Benjamin KJM	brain caudate nucleus
DHFR	P00374	2861	TRANS	PGC3_SCZ_NoUKB	DECODE_Specific	-,NA		0.856962	0.856962	DECODE	DECODE	1.33534	5836.77	SCZ_PGC3	DHFR	Transcriptome	DLPFC	MR	CMC+GTEX	MendelianRandomization			0.00120981		35460606	10.1016/j.ajhg.2022.04.004	Jiang eet all Am J Hum Genet	BRAIN
DHFR	P00374	2861	TRANS	PGC3_SCZ_NoUKB	DECODE_Specific	-,NA		0.856962	0.856962	DECODE	DECODE	1.33534	5836.77	SCZ_PGC3	DHFR	Transcriptome	DLPFC	MR	CMC+GTEX	MendelianRandomization			0.000931426		35460606	10.1016/j.ajhg.2022.04.004	Jiang eet all Am J Hum Genet	BRAIN
DHFR	P00374	2861	TRANS	PGC3_SCZ_NoUKB	DECODE_Specific	-,NA		0.856962	0.856962	DECODE	DECODE	1.33534	5836.77	SCZ_PGC3	DHFR	Transcriptome	DLPFC	MR	CMC+GTEX	MendelianRandomization			4.61872e-09		35460606	10.1016/j.ajhg.2022.04.004	Jiang eet all Am J Hum Genet	BRAIN
DHFR	P00374	2861	TRANS	PGC3_SCZ_NoUKB	DECODE_Specific	-,NA		0.856962	0.856962	DECODE	DECODE	1.33534	5836.77	SCZ_PGC3	DHFR	Transcriptome	DLPFC	MR	CMC+GTEX	EMIC			0.890178		35460606	10.1016/j.ajhg.2022.04.004	Jiang eet all Am J Hum Genet	BRAIN
DHFR	P00374	2861	TRANS	PGC3_SCZ_NoUKB	DECODE_Specific	-,NA		0.856962	0.856962	DECODE	DECODE	1.33534	5836.77	BIP_2019_Stahl_etall	DHFR	Transcriptome	DLPFC	MR	CMC+GTEX	MendelianRandomization			0.63134		35460606	10.1016/j.ajhg.2022.04.004	Jiang eet all Am J Hum Genet	BRAIN
DHFR	P00374	2861	TRANS	PGC3_SCZ_NoUKB	DECODE_Specific	-,NA		0.856962	0.856962	DECODE	DECODE	1.33534	5836.77	BIP_2019_Stahl_etall	DHFR	Transcriptome	DLPFC	MR	CMC+GTEX	MendelianRandomization			0.600134		35460606	10.1016/j.ajhg.2022.04.004	Jiang eet all Am J Hum Genet	BRAIN
DHFR	P00374	2861	TRANS	PGC3_SCZ_NoUKB	DECODE_Specific	-,NA		0.856962	0.856962	DECODE	DECODE	1.33534	5836.77	BIP_2019_Stahl_etall	DHFR	Transcriptome	DLPFC	MR	CMC+GTEX	MendelianRandomization			0.116201		35460606	10.1016/j.ajhg.2022.04.004	Jiang eet all Am J Hum Genet	BRAIN
DHFR	P00374	2861	TRANS	PGC3_SCZ_NoUKB	DECODE_Specific	-,NA		0.856962	0.856962	DECODE	DECODE	1.33534	5836.77	BIP_2019_Stahl_etall	DHFR	Transcriptome	DLPFC	MR	CMC+GTEX	EMIC			0.0162852		35460606	10.1016/j.ajhg.2022.04.004	Jiang eet all Am J Hum Genet	BRAIN
DHFR	P00374	2861	TRANS	PGC3_SCZ_NoUKB	DECODE_Specific	-,NA		0.856962	0.856962	DECODE	DECODE	1.33534	5836.77	Deepression_Wray_tall	DHFR	Transcriptome	BRAIN DLPFC	MR	PsychENCODE	TwoSampleMR	-0.01	0	0.117		35296807	10.1038/s41380-022-01507-9	Deng et all Mol Psychiatry	BRAIN
DHFR	P00374	2861	TRANS	PGC3_SCZ_NoUKB	DECODE_Specific	-,NA		0.856962	0.856962	DECODE	DECODE	1.33534	5836.77	Deepression_Wray_tall	DHFR	Transcriptome	BRAIN DLPFC	MR	PsychENCODE	TwoSampleMR	-0.01	0	0.117		35296807	10.1038/s41380-022-01507-9	Deng et all Mol Psychiatry	BRAIN
DHFR	P00374	2861	TRANS	PGC3_SCZ_NoUKB	DECODE_Specific	-,NA		0.856962	0.856962	DECODE	DECODE	1.33534	5836.77	Years of schooling	DHFR	Proteiome	CORTEX	MR	MetaBrain	TwoSampleMR	0.00850615	0.00187442	5.67871e-06		36823318	10.1038/s41588-023-01300-6	Klein et all Nat Genet	BRAIN
DHFR	P00374	2861	TRANS	PGC3_SCZ_NoUKB	DECODE_Specific	-,NA		0.856962	0.856962	DECODE	DECODE	1.33534	5836.77	SCZ_PGC3	DHFR	Transcriptome	DLPFC	SMR	CMC+GTEX	SMR	0.000917798	0.00997718	0.926706		35460606	10.1016/j.ajhg.2022.04.004	Jiang eet all Am J Hum Genet	BRAIN
DHFR	P00374	2861	TRANS	PGC3_SCZ_NoUKB	DECODE_Specific	-,NA		0.856962	0.856962	DECODE	DECODE	1.33534	5836.77	SCZ_PGC3	DHFR	Transcriptome_Transcriptlvel	DLPFC	SMR	CMC+GTEX	SMR	0.000912566	0.00992029	0.926706		35460606	10.1016/j.ajhg.2022.04.004	Jiang eet all Am J Hum Genet	BRAIN
DHFR	P00374	2861	TRANS	PGC3_SCZ_NoUKB	DECODE_Specific	-,NA		0.856962	0.856962	DECODE	DECODE	1.33534	5836.77	SCZ.Clozuk.2018	DHFR	Transcriptome	BRAIN	SMR	PsychENCODE	SMR	0.00953435	0.0100825	0.344		30545856	10.1126/science.aat8127	Gandal et all science	BRAIN
DHFR	P00374	2861	TRANS	PGC3_SCZ_NoUKB	DECODE_Specific	-,NA		0.856962	0.856962	DECODE	DECODE	1.33534	5836.77	BD.PGC.ruderferCell2018	DHFR	Transcriptome	BRAIN	SMR	PsychENCODE	SMR	0.0387038	0.0156146	0.0131863		30545856	10.1126/science.aat8127	Gandal et all science	BRAIN
DHFR	P00374	2861	TRANS	PGC3_SCZ_NoUKB	DECODE_Specific	-,NA		0.856962	0.856962	DECODE	DECODE	1.33534	5836.77	SCZ	DHFR	Proteiome	BLOOD	SMR	eQTLGen	SMR	0.00761636	0.0111084	0.492942		37415601	10.3389/fgene.2023.1191264	Gedik et all Front Genet	BLOOD
DHFR	P00374	2861	TRANS	PGC3_SCZ_NoUKB	DECODE_Specific	-,NA		0.856962	0.856962	DECODE	DECODE	1.33534	5836.77	MDD	DHFR	Proteiome	BRAIN	SMR	BrainMeta	SMR	-0.00557061	0.00420514	0.185266		37415601	10.3389/fgene.2023.1191264	Gedik et all Front Genet	BRAIN
DHFR	P00374	2861	TRANS	PGC3_SCZ_NoUKB	DECODE_Specific	-,NA		0.856962	0.856962	DECODE	DECODE	1.33534	5836.77	BIP	DHFR	Proteiome	BRAIN	SMR	BrainMeta	SMR	0.00899332	0.0091899	0.327773		37415601	10.3389/fgene.2023.1191264	Gedik et all Front Genet	BRAIN
DHFR	P00374	2861	TRANS	PGC3_SCZ_NoUKB	DECODE_Specific	-,NA		0.856962	0.856962	DECODE	DECODE	1.33534	5836.77	SCZ	DHFR	Proteiome	BRAIN	SMR	BrainMeta	SMR	-0.0018928	0.00762312	0.803904		37415601	10.3389/fgene.2023.1191264	Gedik et all Front Genet	BRAIN
DHFR	P00374	2861	TRANS	PGC3_SCZ_NoUKB	DECODE_Specific	-,NA		0.856962	0.856962	DECODE	DECODE	1.33534	5836.77	MDD	DHFR	Proteiome	BLOOD	SMR	eQTLGen	SMR	-0.00947048	0.00561544	0.0916982		37415601	10.3389/fgene.2023.1191264	Gedik et all Front Genet	BLOOD
DHFR	P00374	2861	TRANS	PGC3_SCZ_NoUKB	DECODE_Specific	-,NA		0.856962	0.856962	DECODE	DECODE	1.33534	5836.77	BIP	DHFR	Proteiome	BLOOD	SMR	eQTLGen	SMR	0.0439665	0.0126589	0.000514376		37415601	10.3389/fgene.2023.1191264	Gedik et all Front Genet	BLOOD
DHFR	P00374	2861	TRANS	PGC3_SCZ_NoUKB	DECODE_Specific	-,NA		0.856962	0.856962	DECODE	DECODE	1.33534	5836.77	SCZ	DHFR	Transcriptome	BRAIN_DLPFC	TWAS	CMC	FUSION	1.43976		0.15		31691811	10.1093/hmg/ddz253	Hall et al Hum Mol Genet	BRAIN
DHFR	P00374	2861	TRANS	PGC3_SCZ_NoUKB	DECODE_Specific	-,NA		0.856962	0.856962	DECODE	DECODE	1.33534	5836.77	SCZ.Clozuk.2018	DHFR	Transcriptome	BRAIN	TWAS	PsychENCODE	FUSION	1.40883		0.159		30545856	10.1126/science.aat8127	Gandal et all science	BRAIN
DHFR	P00374	2861	TRANS	PGC3_SCZ_NoUKB	DECODE_Specific	-,NA		0.856962	0.856962	DECODE	DECODE	1.33534	5836.77	BD.PGC.ruderferCell2018	DHFR	Transcriptome	BRAIN	TWAS	PsychENCODE	FUSION	2.13534		0.0327		30545856	10.1126/science.aat8127	Gandal et all science	BRAIN
DHFR	P00374	2861	TRANS	PGC3_SCZ_NoUKB	DECODE_Specific	-,NA		0.856962	0.856962	DECODE	DECODE	1.33534	5836.77	Depression Howard et all	DHFR	Proteiome	BRAIN	PWAS	ROS/MAP	FUSION	-1.6244		0.104		33846625	10.1038/s41593-021-00832-6	Wingo Nat Neurosci	BRAIN
DHFR	P00374	2861	TRANS	PGC3_SCZ_NoUKB	DECODE_Specific	-,NA		0.856962	0.856962	DECODE	DECODE	1.33534	5836.77	Years of schooling	DHFR	Transcriptome	CORTEX	COLOC	MetaBrain	coloc				0.6153	36823318	10.1038/s41588-023-01300-6	Klein et all Nat Genet	BRAIN
DHFR	P00374	2861	TRANS	PGC3_SCZ_NoUKB	DECODE_Specific	-,NA		0.856962	0.856962	DECODE	DECODE	1.33534	5836.77	Bipolar_Disorder_Type1	DHFR	Transcriptome	Brain_Amygdala	TWAS	GTeX	FUSION			0.00339		35912095	10.3389/fcell.2022.956265	Huang Y et al	Brain
DHFR	P00374	2861	TRANS	PGC3_SCZ_NoUKB	DECODE_Specific	-,NA		0.856962	0.856962	DECODE	DECODE	1.33534	5836.77	SCZ	DHFR	Transcriptome	Brain_Frontal_Cortex_BA9	TWAS	GteX	FUSION			0.244		34416157	10.1016/j.ajhg.2021.07.011	Ayg√ºn N et al	Brain
DHFR	P00374	2861	TRANS	PGC3_SCZ_NoUKB	DECODE_Specific	-,NA		0.856962	0.856962	DECODE	DECODE	1.33534	5836.77	Schizophrenia	DHFR	Transcriptome	brain caudate nucleus	TWAS	Gtex	Fusion			0.786408		36319771	10.1038/s41593-022-01182-7	Benjamin KJM	brain caudate nucleus
DHPS	P49366	2869	TRANS	Depression_iPSYCH_2023	BOTH	+,+	0.112268	0.056925	0.415754	UKBB_PPP	DECODE	0.941059	387.716	SCZ_PGC3	DHPS	Transcriptome_Transcriptlvel	DLPFC	SMR	CMC+GTEX	SMR	0.0761044	0.0337811	0.0242674		35460606	10.1016/j.ajhg.2022.04.004	Jiang eet all Am J Hum Genet	BRAIN
DHPS	P49366	2869	TRANS	Depression_iPSYCH_2023	BOTH	+,+	0.112268	0.056925	0.415754	UKBB_PPP	DECODE	0.941059	387.716	SCZ_PGC3	DHPS	Transcriptome_Transcriptlvel	DLPFC	SMR	CMC+GTEX	SMR	-0.0430377	0.0365089	0.238466		35460606	10.1016/j.ajhg.2022.04.004	Jiang eet all Am J Hum Genet	BRAIN
DHPS	P49366	2869	TRANS	Depression_iPSYCH_2023	BOTH	+,+	0.112268	0.056925	0.415754	UKBB_PPP	DECODE	0.941059	387.716	SCZ_PGC3	DHPS	Transcriptome_Transcriptlvel	DLPFC	SMR	CMC+GTEX	SMR	-0.0319004	0.0366334	0.383862		35460606	10.1016/j.ajhg.2022.04.004	Jiang eet all Am J Hum Genet	BRAIN
DHPS	P49366	2869	TRANS	Depression_iPSYCH_2023	BOTH	+,+	0.112268	0.056925	0.415754	UKBB_PPP	DECODE	0.941059	387.716	SCZ	DHPS	Proteiome	BLOOD	SMR	eQTLGen	SMR	0.122792	0.0952518	0.197354		37415601	10.3389/fgene.2023.1191264	Gedik et all Front Genet	BLOOD
DHPS	P49366	2869	TRANS	Depression_iPSYCH_2023	BOTH	+,+	0.112268	0.056925	0.415754	UKBB_PPP	DECODE	0.941059	387.716	MDD	DHPS	Proteiome	BRAIN	SMR	BrainMeta	SMR	-0.0353129	0.0275724	0.200288		37415601	10.3389/fgene.2023.1191264	Gedik et all Front Genet	BRAIN
DHPS	P49366	2869	TRANS	Depression_iPSYCH_2023	BOTH	+,+	0.112268	0.056925	0.415754	UKBB_PPP	DECODE	0.941059	387.716	BIP	DHPS	Proteiome	BRAIN	SMR	BrainMeta	SMR	-0.0448775	0.0609143	0.461285		37415601	10.3389/fgene.2023.1191264	Gedik et all Front Genet	BRAIN
DHPS	P49366	2869	TRANS	Depression_iPSYCH_2023	BOTH	+,+	0.112268	0.056925	0.415754	UKBB_PPP	DECODE	0.941059	387.716	SCZ	DHPS	Proteiome	BRAIN	SMR	BrainMeta	SMR	0.0314703	0.0523364	0.547635		37415601	10.3389/fgene.2023.1191264	Gedik et all Front Genet	BRAIN
DHPS	P49366	2869	TRANS	Depression_iPSYCH_2023	BOTH	+,+	0.112268	0.056925	0.415754	UKBB_PPP	DECODE	0.941059	387.716	MDD	DHPS	Proteiome	BLOOD	SMR	eQTLGen	SMR	-0.0282786	0.0479221	0.555126		37415601	10.3389/fgene.2023.1191264	Gedik et all Front Genet	BLOOD
DHPS	P49366	2869	TRANS	Depression_iPSYCH_2023	BOTH	+,+	0.112268	0.056925	0.415754	UKBB_PPP	DECODE	0.941059	387.716	BIP	DHPS	Proteiome	BLOOD	SMR	eQTLGen	SMR	0.00217506	0.107676	0.983884		37415601	10.3389/fgene.2023.1191264	Gedik et all Front Genet	BLOOD
DHRS4L2	Q6PKH6	19731	CIS	PGC3_SCZ_NoUKB	UKBB-PPP_Specific	NA,+		0.355991	0.355991	UKBB_PPP	UKBB_PPP	1.00658	1330.69	Deepression_Wray_tall	DHRS4L2	Proteiome	BRAIN DLPFC	MR	ROS/MAP	TwoSampleMR	-0.01	0.03	0.746		35296807	10.1038/s41380-022-01507-9	Deng et all Mol Psychiatry	BRAIN
DHRS4L2	Q6PKH6	19731	CIS	PGC3_SCZ_NoUKB	UKBB-PPP_Specific	NA,+		0.355991	0.355991	UKBB_PPP	UKBB_PPP	1.00658	1330.69	Deepression_Wray_tall	DHRS4L2	Transcriptome	BRAIN DLPFC	MR	PsychENCODE	TwoSampleMR	0	0.01	0.775		35296807	10.1038/s41380-022-01507-9	Deng et all Mol Psychiatry	BRAIN
DHRS4L2	Q6PKH6	19731	CIS	PGC3_SCZ_NoUKB	UKBB-PPP_Specific	NA,+		0.355991	0.355991	UKBB_PPP	UKBB_PPP	1.00658	1330.69	Deepression_Wray_tall	DHRS4L2	Transcriptome	BLOOD	MR	GTEx	TwoSampleMR	-0.01	0.03	0.812		35296807	10.1038/s41380-022-01507-9	Deng et all Mol Psychiatry	BLOOD
DHRS4L2	Q6PKH6	19731	CIS	PGC3_SCZ_NoUKB	UKBB-PPP_Specific	NA,+		0.355991	0.355991	UKBB_PPP	UKBB_PPP	1.00658	1330.69	SCZ_PGC3	DHRS4L2	Transcriptome_Transcriptlvel	DLPFC	SMR	CMC+GTEX	SMR	0.0037059	0.0401439	0.926447		35460606	10.1016/j.ajhg.2022.04.004	Jiang eet all Am J Hum Genet	BRAIN
DHRS4L2	Q6PKH6	19731	CIS	PGC3_SCZ_NoUKB	UKBB-PPP_Specific	NA,+		0.355991	0.355991	UKBB_PPP	UKBB_PPP	1.00658	1330.69	SCZ.Clozuk.2018	DHRS4L2	Transcriptome	BRAIN	SMR	PsychENCODE	SMR	-0.00195188	0.0215432	0.928		30545856	10.1126/science.aat8127	Gandal et all science	BRAIN
DHRS4L2	Q6PKH6	19731	CIS	PGC3_SCZ_NoUKB	UKBB-PPP_Specific	NA,+		0.355991	0.355991	UKBB_PPP	UKBB_PPP	1.00658	1330.69	BD.PGC.ruderferCell2018	DHRS4L2	Transcriptome	BRAIN	SMR	PsychENCODE	SMR	0.0382038	0.0325767	0.240903		30545856	10.1126/science.aat8127	Gandal et all science	BRAIN
DHRS4L2	Q6PKH6	19731	CIS	PGC3_SCZ_NoUKB	UKBB-PPP_Specific	NA,+		0.355991	0.355991	UKBB_PPP	UKBB_PPP	1.00658	1330.69	Depression Howard et all	DHRS4L2	Proteiome	BRAIN DPFC	SMR	ROS/MAP	SMR	-0.0102679	0.031716	0.746132		33846625	10.1038/s41593-021-00832-6	Wingo Nat Neurosci	BRAIN
DHRS4L2	Q6PKH6	19731	CIS	PGC3_SCZ_NoUKB	UKBB-PPP_Specific	NA,+		0.355991	0.355991	UKBB_PPP	UKBB_PPP	1.00658	1330.69	MDD	DHRS4L2	Proteiome	BRAIN	SMR	BrainMeta	SMR	-0.00120975	0.00771238	0.875357		37415601	10.3389/fgene.2023.1191264	Gedik et all Front Genet	BRAIN
DHRS4L2	Q6PKH6	19731	CIS	PGC3_SCZ_NoUKB	UKBB-PPP_Specific	NA,+		0.355991	0.355991	UKBB_PPP	UKBB_PPP	1.00658	1330.69	BIP	DHRS4L2	Proteiome	BRAIN	SMR	BrainMeta	SMR	0.0421942	0.018753	0.0244495		37415601	10.3389/fgene.2023.1191264	Gedik et all Front Genet	BRAIN
DHRS4L2	Q6PKH6	19731	CIS	PGC3_SCZ_NoUKB	UKBB-PPP_Specific	NA,+		0.355991	0.355991	UKBB_PPP	UKBB_PPP	1.00658	1330.69	SCZ	DHRS4L2	Proteiome	BRAIN	SMR	BrainMeta	SMR	0.00259485	0.0138052	0.850906		37415601	10.3389/fgene.2023.1191264	Gedik et all Front Genet	BRAIN
DHRS4L2	Q6PKH6	19731	CIS	PGC3_SCZ_NoUKB	UKBB-PPP_Specific	NA,+		0.355991	0.355991	UKBB_PPP	UKBB_PPP	1.00658	1330.69	MDD	DHRS4L2	Proteiome	BLOOD	SMR	eQTLGen	SMR	0.00228521	0.0104743	0.827295		37415601	10.3389/fgene.2023.1191264	Gedik et all Front Genet	BLOOD
DHRS4L2	Q6PKH6	19731	CIS	PGC3_SCZ_NoUKB	UKBB-PPP_Specific	NA,+		0.355991	0.355991	UKBB_PPP	UKBB_PPP	1.00658	1330.69	BIP	DHRS4L2	Proteiome	BLOOD	SMR	eQTLGen	SMR	0.0138495	0.0241422	0.566195		37415601	10.3389/fgene.2023.1191264	Gedik et all Front Genet	BLOOD
DHRS4L2	Q6PKH6	19731	CIS	PGC3_SCZ_NoUKB	UKBB-PPP_Specific	NA,+		0.355991	0.355991	UKBB_PPP	UKBB_PPP	1.00658	1330.69	MDD	DHRS4L2	Proteiome	BRAIN	SMR	Wingo et al., 2022, in 722 samples	SMR	-0.00238515	0.00736666	0.746107		37415601	10.3389/fgene.2023.1191264	Gedik et all Front Genet	BRAIN
DHRS4L2	Q6PKH6	19731	CIS	PGC3_SCZ_NoUKB	UKBB-PPP_Specific	NA,+		0.355991	0.355991	UKBB_PPP	UKBB_PPP	1.00658	1330.69	BIP	DHRS4L2	Proteiome	BRAIN	SMR	Wingo et al., 2022, in 722 samples	SMR	0.0144176	0.0164473	0.380706		37415601	10.3389/fgene.2023.1191264	Gedik et all Front Genet	BRAIN
DHRS4L2	Q6PKH6	19731	CIS	PGC3_SCZ_NoUKB	UKBB-PPP_Specific	NA,+		0.355991	0.355991	UKBB_PPP	UKBB_PPP	1.00658	1330.69	SCZ	DHRS4L2	Proteiome	BRAIN	SMR	Wingo et al., 2022, in 722 samples	SMR	0.00528797	0.013077	0.68594		37415601	10.3389/fgene.2023.1191264	Gedik et all Front Genet	BRAIN
DHRS4L2	Q6PKH6	19731	CIS	PGC3_SCZ_NoUKB	UKBB-PPP_Specific	NA,+		0.355991	0.355991	UKBB_PPP	UKBB_PPP	1.00658	1330.69	SCZ	DHRS4L2	Transcriptome	BRAIN_DLPFC	TWAS	CMC	FUSION	-0.1489		0.882		31691811	10.1093/hmg/ddz253	Hall et al Hum Mol Genet	BRAIN
DHRS4L2	Q6PKH6	19731	CIS	PGC3_SCZ_NoUKB	UKBB-PPP_Specific	NA,+		0.355991	0.355991	UKBB_PPP	UKBB_PPP	1.00658	1330.69	SCZ.Clozuk.2018	DHRS4L2	Transcriptome	BRAIN	TWAS	PsychENCODE	FUSION	-0.755698		0.45		30545856	10.1126/science.aat8127	Gandal et all science	BRAIN
DHRS4L2	Q6PKH6	19731	CIS	PGC3_SCZ_NoUKB	UKBB-PPP_Specific	NA,+		0.355991	0.355991	UKBB_PPP	UKBB_PPP	1.00658	1330.69	Depression Howard et all	DHRS4L2	Proteiome	BRAIN DPFC	PWAS	ROS/MAP	FUSION	-0.24203		0.80876		33846625	10.1038/s41593-021-00832-6	Wingo Nat Neurosci	BRAIN
DHRS4L2	Q6PKH6	19731	CIS	PGC3_SCZ_NoUKB	UKBB-PPP_Specific	NA,+		0.355991	0.355991	UKBB_PPP	UKBB_PPP	1.00658	1330.69	Depression Howard et all	DHRS4L2	Proteiome	BRAIN	PWAS	ROS/MAP	FUSION	-0.23761		0.812		33846625	10.1038/s41593-021-00832-6	Wingo Nat Neurosci	BRAIN
DHRS4L2	Q6PKH6	19731	CIS	PGC3_SCZ_NoUKB	UKBB-PPP_Specific	NA,+		0.355991	0.355991	UKBB_PPP	UKBB_PPP	1.00658	1330.69	SCZ	DHRS4L2	Transcriptome	Brain_Frontal_Cortex_BA9	TWAS	GteX	FUSION			0.7318		34416157	10.1016/j.ajhg.2021.07.011	Ayg√ºn N et al	Brain
DHRS4L2	Q6PKH6	19731	CIS	PGC3_SCZ_NoUKB	UKBB-PPP_Specific	NA,+		0.355991	0.355991	UKBB_PPP	UKBB_PPP	1.00658	1330.69	Schizophrenia	DHRS4L2	Transcriptome	brain caudate nucleus	TWAS	Gtex	Fusion			0.0589253		36319771	10.1038/s41593-022-01182-7	Benjamin KJM	brain caudate nucleus
DHRS4L2	Q6PKH6	19731	CIS	BIP_PGC3_noukb	UKBB-PPP_Specific	NA,+		0.414306	0.414306	UKBB_PPP	UKBB_PPP	1.06585	1548.68	Deepression_Wray_tall	DHRS4L2	Proteiome	BRAIN DLPFC	MR	ROS/MAP	TwoSampleMR	-0.01	0.03	0.746		35296807	10.1038/s41380-022-01507-9	Deng et all Mol Psychiatry	BRAIN
DHRS4L2	Q6PKH6	19731	CIS	BIP_PGC3_noukb	UKBB-PPP_Specific	NA,+		0.414306	0.414306	UKBB_PPP	UKBB_PPP	1.06585	1548.68	Deepression_Wray_tall	DHRS4L2	Transcriptome	BRAIN DLPFC	MR	PsychENCODE	TwoSampleMR	0	0.01	0.775		35296807	10.1038/s41380-022-01507-9	Deng et all Mol Psychiatry	BRAIN
DHRS4L2	Q6PKH6	19731	CIS	BIP_PGC3_noukb	UKBB-PPP_Specific	NA,+		0.414306	0.414306	UKBB_PPP	UKBB_PPP	1.06585	1548.68	Deepression_Wray_tall	DHRS4L2	Transcriptome	BLOOD	MR	GTEx	TwoSampleMR	-0.01	0.03	0.812		35296807	10.1038/s41380-022-01507-9	Deng et all Mol Psychiatry	BLOOD
DHRS4L2	Q6PKH6	19731	CIS	BIP_PGC3_noukb	UKBB-PPP_Specific	NA,+		0.414306	0.414306	UKBB_PPP	UKBB_PPP	1.06585	1548.68	SCZ_PGC3	DHRS4L2	Transcriptome_Transcriptlvel	DLPFC	SMR	CMC+GTEX	SMR	0.0037059	0.0401439	0.926447		35460606	10.1016/j.ajhg.2022.04.004	Jiang eet all Am J Hum Genet	BRAIN
DHRS4L2	Q6PKH6	19731	CIS	BIP_PGC3_noukb	UKBB-PPP_Specific	NA,+		0.414306	0.414306	UKBB_PPP	UKBB_PPP	1.06585	1548.68	SCZ.Clozuk.2018	DHRS4L2	Transcriptome	BRAIN	SMR	PsychENCODE	SMR	-0.00195188	0.0215432	0.928		30545856	10.1126/science.aat8127	Gandal et all science	BRAIN
DHRS4L2	Q6PKH6	19731	CIS	BIP_PGC3_noukb	UKBB-PPP_Specific	NA,+		0.414306	0.414306	UKBB_PPP	UKBB_PPP	1.06585	1548.68	BD.PGC.ruderferCell2018	DHRS4L2	Transcriptome	BRAIN	SMR	PsychENCODE	SMR	0.0382038	0.0325767	0.240903		30545856	10.1126/science.aat8127	Gandal et all science	BRAIN
DHRS4L2	Q6PKH6	19731	CIS	BIP_PGC3_noukb	UKBB-PPP_Specific	NA,+		0.414306	0.414306	UKBB_PPP	UKBB_PPP	1.06585	1548.68	Depression Howard et all	DHRS4L2	Proteiome	BRAIN DPFC	SMR	ROS/MAP	SMR	-0.0102679	0.031716	0.746132		33846625	10.1038/s41593-021-00832-6	Wingo Nat Neurosci	BRAIN
DHRS4L2	Q6PKH6	19731	CIS	BIP_PGC3_noukb	UKBB-PPP_Specific	NA,+		0.414306	0.414306	UKBB_PPP	UKBB_PPP	1.06585	1548.68	MDD	DHRS4L2	Proteiome	BRAIN	SMR	BrainMeta	SMR	-0.00120975	0.00771238	0.875357		37415601	10.3389/fgene.2023.1191264	Gedik et all Front Genet	BRAIN
DHRS4L2	Q6PKH6	19731	CIS	BIP_PGC3_noukb	UKBB-PPP_Specific	NA,+		0.414306	0.414306	UKBB_PPP	UKBB_PPP	1.06585	1548.68	BIP	DHRS4L2	Proteiome	BRAIN	SMR	BrainMeta	SMR	0.0421942	0.018753	0.0244495		37415601	10.3389/fgene.2023.1191264	Gedik et all Front Genet	BRAIN
DHRS4L2	Q6PKH6	19731	CIS	BIP_PGC3_noukb	UKBB-PPP_Specific	NA,+		0.414306	0.414306	UKBB_PPP	UKBB_PPP	1.06585	1548.68	SCZ	DHRS4L2	Proteiome	BRAIN	SMR	BrainMeta	SMR	0.00259485	0.0138052	0.850906		37415601	10.3389/fgene.2023.1191264	Gedik et all Front Genet	BRAIN
DHRS4L2	Q6PKH6	19731	CIS	BIP_PGC3_noukb	UKBB-PPP_Specific	NA,+		0.414306	0.414306	UKBB_PPP	UKBB_PPP	1.06585	1548.68	MDD	DHRS4L2	Proteiome	BLOOD	SMR	eQTLGen	SMR	0.00228521	0.0104743	0.827295		37415601	10.3389/fgene.2023.1191264	Gedik et all Front Genet	BLOOD
DHRS4L2	Q6PKH6	19731	CIS	BIP_PGC3_noukb	UKBB-PPP_Specific	NA,+		0.414306	0.414306	UKBB_PPP	UKBB_PPP	1.06585	1548.68	BIP	DHRS4L2	Proteiome	BLOOD	SMR	eQTLGen	SMR	0.0138495	0.0241422	0.566195		37415601	10.3389/fgene.2023.1191264	Gedik et all Front Genet	BLOOD
DHRS4L2	Q6PKH6	19731	CIS	BIP_PGC3_noukb	UKBB-PPP_Specific	NA,+		0.414306	0.414306	UKBB_PPP	UKBB_PPP	1.06585	1548.68	MDD	DHRS4L2	Proteiome	BRAIN	SMR	Wingo et al., 2022, in 722 samples	SMR	-0.00238515	0.00736666	0.746107		37415601	10.3389/fgene.2023.1191264	Gedik et all Front Genet	BRAIN
DHRS4L2	Q6PKH6	19731	CIS	BIP_PGC3_noukb	UKBB-PPP_Specific	NA,+		0.414306	0.414306	UKBB_PPP	UKBB_PPP	1.06585	1548.68	BIP	DHRS4L2	Proteiome	BRAIN	SMR	Wingo et al., 2022, in 722 samples	SMR	0.0144176	0.0164473	0.380706		37415601	10.3389/fgene.2023.1191264	Gedik et all Front Genet	BRAIN
DHRS4L2	Q6PKH6	19731	CIS	BIP_PGC3_noukb	UKBB-PPP_Specific	NA,+		0.414306	0.414306	UKBB_PPP	UKBB_PPP	1.06585	1548.68	SCZ	DHRS4L2	Proteiome	BRAIN	SMR	Wingo et al., 2022, in 722 samples	SMR	0.00528797	0.013077	0.68594		37415601	10.3389/fgene.2023.1191264	Gedik et all Front Genet	BRAIN
DHRS4L2	Q6PKH6	19731	CIS	BIP_PGC3_noukb	UKBB-PPP_Specific	NA,+		0.414306	0.414306	UKBB_PPP	UKBB_PPP	1.06585	1548.68	SCZ	DHRS4L2	Transcriptome	BRAIN_DLPFC	TWAS	CMC	FUSION	-0.1489		0.882		31691811	10.1093/hmg/ddz253	Hall et al Hum Mol Genet	BRAIN
DHRS4L2	Q6PKH6	19731	CIS	BIP_PGC3_noukb	UKBB-PPP_Specific	NA,+		0.414306	0.414306	UKBB_PPP	UKBB_PPP	1.06585	1548.68	SCZ.Clozuk.2018	DHRS4L2	Transcriptome	BRAIN	TWAS	PsychENCODE	FUSION	-0.755698		0.45		30545856	10.1126/science.aat8127	Gandal et all science	BRAIN
DHRS4L2	Q6PKH6	19731	CIS	BIP_PGC3_noukb	UKBB-PPP_Specific	NA,+		0.414306	0.414306	UKBB_PPP	UKBB_PPP	1.06585	1548.68	Depression Howard et all	DHRS4L2	Proteiome	BRAIN DPFC	PWAS	ROS/MAP	FUSION	-0.24203		0.80876		33846625	10.1038/s41593-021-00832-6	Wingo Nat Neurosci	BRAIN
DHRS4L2	Q6PKH6	19731	CIS	BIP_PGC3_noukb	UKBB-PPP_Specific	NA,+		0.414306	0.414306	UKBB_PPP	UKBB_PPP	1.06585	1548.68	Depression Howard et all	DHRS4L2	Proteiome	BRAIN	PWAS	ROS/MAP	FUSION	-0.23761		0.812		33846625	10.1038/s41593-021-00832-6	Wingo Nat Neurosci	BRAIN
DHRS4L2	Q6PKH6	19731	CIS	BIP_PGC3_noukb	UKBB-PPP_Specific	NA,+		0.414306	0.414306	UKBB_PPP	UKBB_PPP	1.06585	1548.68	SCZ	DHRS4L2	Transcriptome	Brain_Frontal_Cortex_BA9	TWAS	GteX	FUSION			0.7318		34416157	10.1016/j.ajhg.2021.07.011	Ayg√ºn N et al	Brain
DHRS4L2	Q6PKH6	19731	CIS	BIP_PGC3_noukb	UKBB-PPP_Specific	NA,+		0.414306	0.414306	UKBB_PPP	UKBB_PPP	1.06585	1548.68	Schizophrenia	DHRS4L2	Transcriptome	brain caudate nucleus	TWAS	Gtex	Fusion			0.0589253		36319771	10.1038/s41593-022-01182-7	Benjamin KJM	brain caudate nucleus
DHRS4L2	Q6PKH6	19731	CIS	Cognition_Meta	UKBB-PPP_Specific	NA,+		0.564462	0.564462	UKBB_PPP	UKBB_PPP	1.24188	2109.96	Deepression_Wray_tall	DHRS4L2	Proteiome	BRAIN DLPFC	MR	ROS/MAP	TwoSampleMR	-0.01	0.03	0.746		35296807	10.1038/s41380-022-01507-9	Deng et all Mol Psychiatry	BRAIN
DHRS4L2	Q6PKH6	19731	CIS	Cognition_Meta	UKBB-PPP_Specific	NA,+		0.564462	0.564462	UKBB_PPP	UKBB_PPP	1.24188	2109.96	Deepression_Wray_tall	DHRS4L2	Transcriptome	BRAIN DLPFC	MR	PsychENCODE	TwoSampleMR	0	0.01	0.775		35296807	10.1038/s41380-022-01507-9	Deng et all Mol Psychiatry	BRAIN
DHRS4L2	Q6PKH6	19731	CIS	Cognition_Meta	UKBB-PPP_Specific	NA,+		0.564462	0.564462	UKBB_PPP	UKBB_PPP	1.24188	2109.96	Deepression_Wray_tall	DHRS4L2	Transcriptome	BLOOD	MR	GTEx	TwoSampleMR	-0.01	0.03	0.812		35296807	10.1038/s41380-022-01507-9	Deng et all Mol Psychiatry	BLOOD
DHRS4L2	Q6PKH6	19731	CIS	Cognition_Meta	UKBB-PPP_Specific	NA,+		0.564462	0.564462	UKBB_PPP	UKBB_PPP	1.24188	2109.96	SCZ_PGC3	DHRS4L2	Transcriptome_Transcriptlvel	DLPFC	SMR	CMC+GTEX	SMR	0.0037059	0.0401439	0.926447		35460606	10.1016/j.ajhg.2022.04.004	Jiang eet all Am J Hum Genet	BRAIN
DHRS4L2	Q6PKH6	19731	CIS	Cognition_Meta	UKBB-PPP_Specific	NA,+		0.564462	0.564462	UKBB_PPP	UKBB_PPP	1.24188	2109.96	SCZ.Clozuk.2018	DHRS4L2	Transcriptome	BRAIN	SMR	PsychENCODE	SMR	-0.00195188	0.0215432	0.928		30545856	10.1126/science.aat8127	Gandal et all science	BRAIN
DHRS4L2	Q6PKH6	19731	CIS	Cognition_Meta	UKBB-PPP_Specific	NA,+		0.564462	0.564462	UKBB_PPP	UKBB_PPP	1.24188	2109.96	BD.PGC.ruderferCell2018	DHRS4L2	Transcriptome	BRAIN	SMR	PsychENCODE	SMR	0.0382038	0.0325767	0.240903		30545856	10.1126/science.aat8127	Gandal et all science	BRAIN
DHRS4L2	Q6PKH6	19731	CIS	Cognition_Meta	UKBB-PPP_Specific	NA,+		0.564462	0.564462	UKBB_PPP	UKBB_PPP	1.24188	2109.96	Depression Howard et all	DHRS4L2	Proteiome	BRAIN DPFC	SMR	ROS/MAP	SMR	-0.0102679	0.031716	0.746132		33846625	10.1038/s41593-021-00832-6	Wingo Nat Neurosci	BRAIN
DHRS4L2	Q6PKH6	19731	CIS	Cognition_Meta	UKBB-PPP_Specific	NA,+		0.564462	0.564462	UKBB_PPP	UKBB_PPP	1.24188	2109.96	MDD	DHRS4L2	Proteiome	BRAIN	SMR	BrainMeta	SMR	-0.00120975	0.00771238	0.875357		37415601	10.3389/fgene.2023.1191264	Gedik et all Front Genet	BRAIN
DHRS4L2	Q6PKH6	19731	CIS	Cognition_Meta	UKBB-PPP_Specific	NA,+		0.564462	0.564462	UKBB_PPP	UKBB_PPP	1.24188	2109.96	BIP	DHRS4L2	Proteiome	BRAIN	SMR	BrainMeta	SMR	0.0421942	0.018753	0.0244495		37415601	10.3389/fgene.2023.1191264	Gedik et all Front Genet	BRAIN
DHRS4L2	Q6PKH6	19731	CIS	Cognition_Meta	UKBB-PPP_Specific	NA,+		0.564462	0.564462	UKBB_PPP	UKBB_PPP	1.24188	2109.96	SCZ	DHRS4L2	Proteiome	BRAIN	SMR	BrainMeta	SMR	0.00259485	0.0138052	0.850906		37415601	10.3389/fgene.2023.1191264	Gedik et all Front Genet	BRAIN
DHRS4L2	Q6PKH6	19731	CIS	Cognition_Meta	UKBB-PPP_Specific	NA,+		0.564462	0.564462	UKBB_PPP	UKBB_PPP	1.24188	2109.96	MDD	DHRS4L2	Proteiome	BLOOD	SMR	eQTLGen	SMR	0.00228521	0.0104743	0.827295		37415601	10.3389/fgene.2023.1191264	Gedik et all Front Genet	BLOOD
DHRS4L2	Q6PKH6	19731	CIS	Cognition_Meta	UKBB-PPP_Specific	NA,+		0.564462	0.564462	UKBB_PPP	UKBB_PPP	1.24188	2109.96	BIP	DHRS4L2	Proteiome	BLOOD	SMR	eQTLGen	SMR	0.0138495	0.0241422	0.566195		37415601	10.3389/fgene.2023.1191264	Gedik et all Front Genet	BLOOD
DHRS4L2	Q6PKH6	19731	CIS	Cognition_Meta	UKBB-PPP_Specific	NA,+		0.564462	0.564462	UKBB_PPP	UKBB_PPP	1.24188	2109.96	MDD	DHRS4L2	Proteiome	BRAIN	SMR	Wingo et al., 2022, in 722 samples	SMR	-0.00238515	0.00736666	0.746107		37415601	10.3389/fgene.2023.1191264	Gedik et all Front Genet	BRAIN
DHRS4L2	Q6PKH6	19731	CIS	Cognition_Meta	UKBB-PPP_Specific	NA,+		0.564462	0.564462	UKBB_PPP	UKBB_PPP	1.24188	2109.96	BIP	DHRS4L2	Proteiome	BRAIN	SMR	Wingo et al., 2022, in 722 samples	SMR	0.0144176	0.0164473	0.380706		37415601	10.3389/fgene.2023.1191264	Gedik et all Front Genet	BRAIN
DHRS4L2	Q6PKH6	19731	CIS	Cognition_Meta	UKBB-PPP_Specific	NA,+		0.564462	0.564462	UKBB_PPP	UKBB_PPP	1.24188	2109.96	SCZ	DHRS4L2	Proteiome	BRAIN	SMR	Wingo et al., 2022, in 722 samples	SMR	0.00528797	0.013077	0.68594		37415601	10.3389/fgene.2023.1191264	Gedik et all Front Genet	BRAIN
DHRS4L2	Q6PKH6	19731	CIS	Cognition_Meta	UKBB-PPP_Specific	NA,+		0.564462	0.564462	UKBB_PPP	UKBB_PPP	1.24188	2109.96	SCZ	DHRS4L2	Transcriptome	BRAIN_DLPFC	TWAS	CMC	FUSION	-0.1489		0.882		31691811	10.1093/hmg/ddz253	Hall et al Hum Mol Genet	BRAIN
DHRS4L2	Q6PKH6	19731	CIS	Cognition_Meta	UKBB-PPP_Specific	NA,+		0.564462	0.564462	UKBB_PPP	UKBB_PPP	1.24188	2109.96	SCZ.Clozuk.2018	DHRS4L2	Transcriptome	BRAIN	TWAS	PsychENCODE	FUSION	-0.755698		0.45		30545856	10.1126/science.aat8127	Gandal et all science	BRAIN
DHRS4L2	Q6PKH6	19731	CIS	Cognition_Meta	UKBB-PPP_Specific	NA,+		0.564462	0.564462	UKBB_PPP	UKBB_PPP	1.24188	2109.96	Depression Howard et all	DHRS4L2	Proteiome	BRAIN DPFC	PWAS	ROS/MAP	FUSION	-0.24203		0.80876		33846625	10.1038/s41593-021-00832-6	Wingo Nat Neurosci	BRAIN
DHRS4L2	Q6PKH6	19731	CIS	Cognition_Meta	UKBB-PPP_Specific	NA,+		0.564462	0.564462	UKBB_PPP	UKBB_PPP	1.24188	2109.96	Depression Howard et all	DHRS4L2	Proteiome	BRAIN	PWAS	ROS/MAP	FUSION	-0.23761		0.812		33846625	10.1038/s41593-021-00832-6	Wingo Nat Neurosci	BRAIN
DHRS4L2	Q6PKH6	19731	CIS	Cognition_Meta	UKBB-PPP_Specific	NA,+		0.564462	0.564462	UKBB_PPP	UKBB_PPP	1.24188	2109.96	SCZ	DHRS4L2	Transcriptome	Brain_Frontal_Cortex_BA9	TWAS	GteX	FUSION			0.7318		34416157	10.1016/j.ajhg.2021.07.011	Ayg√ºn N et al	Brain
DHRS4L2	Q6PKH6	19731	CIS	Cognition_Meta	UKBB-PPP_Specific	NA,+		0.564462	0.564462	UKBB_PPP	UKBB_PPP	1.24188	2109.96	Schizophrenia	DHRS4L2	Transcriptome	brain caudate nucleus	TWAS	Gtex	Fusion			0.0589253		36319771	10.1038/s41593-022-01182-7	Benjamin KJM	brain caudate nucleus
DHRS4L2	Q6PKH6	19731	CIS	Depression_iPSYCH_2023	UKBB-PPP_Specific	NA,-		0.602861	0.602861	UKBB_PPP	UKBB_PPP	1.24571	2253.49	Deepression_Wray_tall	DHRS4L2	Proteiome	BRAIN DLPFC	MR	ROS/MAP	TwoSampleMR	-0.01	0.03	0.746		35296807	10.1038/s41380-022-01507-9	Deng et all Mol Psychiatry	BRAIN
DHRS4L2	Q6PKH6	19731	CIS	Depression_iPSYCH_2023	UKBB-PPP_Specific	NA,-		0.602861	0.602861	UKBB_PPP	UKBB_PPP	1.24571	2253.49	Deepression_Wray_tall	DHRS4L2	Transcriptome	BRAIN DLPFC	MR	PsychENCODE	TwoSampleMR	0	0.01	0.775		35296807	10.1038/s41380-022-01507-9	Deng et all Mol Psychiatry	BRAIN
DHRS4L2	Q6PKH6	19731	CIS	Depression_iPSYCH_2023	UKBB-PPP_Specific	NA,-		0.602861	0.602861	UKBB_PPP	UKBB_PPP	1.24571	2253.49	Deepression_Wray_tall	DHRS4L2	Transcriptome	BLOOD	MR	GTEx	TwoSampleMR	-0.01	0.03	0.812		35296807	10.1038/s41380-022-01507-9	Deng et all Mol Psychiatry	BLOOD
DHRS4L2	Q6PKH6	19731	CIS	Depression_iPSYCH_2023	UKBB-PPP_Specific	NA,-		0.602861	0.602861	UKBB_PPP	UKBB_PPP	1.24571	2253.49	SCZ_PGC3	DHRS4L2	Transcriptome_Transcriptlvel	DLPFC	SMR	CMC+GTEX	SMR	0.0037059	0.0401439	0.926447		35460606	10.1016/j.ajhg.2022.04.004	Jiang eet all Am J Hum Genet	BRAIN
DHRS4L2	Q6PKH6	19731	CIS	Depression_iPSYCH_2023	UKBB-PPP_Specific	NA,-		0.602861	0.602861	UKBB_PPP	UKBB_PPP	1.24571	2253.49	SCZ.Clozuk.2018	DHRS4L2	Transcriptome	BRAIN	SMR	PsychENCODE	SMR	-0.00195188	0.0215432	0.928		30545856	10.1126/science.aat8127	Gandal et all science	BRAIN
DHRS4L2	Q6PKH6	19731	CIS	Depression_iPSYCH_2023	UKBB-PPP_Specific	NA,-		0.602861	0.602861	UKBB_PPP	UKBB_PPP	1.24571	2253.49	BD.PGC.ruderferCell2018	DHRS4L2	Transcriptome	BRAIN	SMR	PsychENCODE	SMR	0.0382038	0.0325767	0.240903		30545856	10.1126/science.aat8127	Gandal et all science	BRAIN
DHRS4L2	Q6PKH6	19731	CIS	Depression_iPSYCH_2023	UKBB-PPP_Specific	NA,-		0.602861	0.602861	UKBB_PPP	UKBB_PPP	1.24571	2253.49	Depression Howard et all	DHRS4L2	Proteiome	BRAIN DPFC	SMR	ROS/MAP	SMR	-0.0102679	0.031716	0.746132		33846625	10.1038/s41593-021-00832-6	Wingo Nat Neurosci	BRAIN
DHRS4L2	Q6PKH6	19731	CIS	Depression_iPSYCH_2023	UKBB-PPP_Specific	NA,-		0.602861	0.602861	UKBB_PPP	UKBB_PPP	1.24571	2253.49	MDD	DHRS4L2	Proteiome	BRAIN	SMR	BrainMeta	SMR	-0.00120975	0.00771238	0.875357		37415601	10.3389/fgene.2023.1191264	Gedik et all Front Genet	BRAIN
DHRS4L2	Q6PKH6	19731	CIS	Depression_iPSYCH_2023	UKBB-PPP_Specific	NA,-		0.602861	0.602861	UKBB_PPP	UKBB_PPP	1.24571	2253.49	BIP	DHRS4L2	Proteiome	BRAIN	SMR	BrainMeta	SMR	0.0421942	0.018753	0.0244495		37415601	10.3389/fgene.2023.1191264	Gedik et all Front Genet	BRAIN
DHRS4L2	Q6PKH6	19731	CIS	Depression_iPSYCH_2023	UKBB-PPP_Specific	NA,-		0.602861	0.602861	UKBB_PPP	UKBB_PPP	1.24571	2253.49	SCZ	DHRS4L2	Proteiome	BRAIN	SMR	BrainMeta	SMR	0.00259485	0.0138052	0.850906		37415601	10.3389/fgene.2023.1191264	Gedik et all Front Genet	BRAIN
DHRS4L2	Q6PKH6	19731	CIS	Depression_iPSYCH_2023	UKBB-PPP_Specific	NA,-		0.602861	0.602861	UKBB_PPP	UKBB_PPP	1.24571	2253.49	MDD	DHRS4L2	Proteiome	BLOOD	SMR	eQTLGen	SMR	0.00228521	0.0104743	0.827295		37415601	10.3389/fgene.2023.1191264	Gedik et all Front Genet	BLOOD
DHRS4L2	Q6PKH6	19731	CIS	Depression_iPSYCH_2023	UKBB-PPP_Specific	NA,-		0.602861	0.602861	UKBB_PPP	UKBB_PPP	1.24571	2253.49	BIP	DHRS4L2	Proteiome	BLOOD	SMR	eQTLGen	SMR	0.0138495	0.0241422	0.566195		37415601	10.3389/fgene.2023.1191264	Gedik et all Front Genet	BLOOD
DHRS4L2	Q6PKH6	19731	CIS	Depression_iPSYCH_2023	UKBB-PPP_Specific	NA,-		0.602861	0.602861	UKBB_PPP	UKBB_PPP	1.24571	2253.49	MDD	DHRS4L2	Proteiome	BRAIN	SMR	Wingo et al., 2022, in 722 samples	SMR	-0.00238515	0.00736666	0.746107		37415601	10.3389/fgene.2023.1191264	Gedik et all Front Genet	BRAIN
DHRS4L2	Q6PKH6	19731	CIS	Depression_iPSYCH_2023	UKBB-PPP_Specific	NA,-		0.602861	0.602861	UKBB_PPP	UKBB_PPP	1.24571	2253.49	BIP	DHRS4L2	Proteiome	BRAIN	SMR	Wingo et al., 2022, in 722 samples	SMR	0.0144176	0.0164473	0.380706		37415601	10.3389/fgene.2023.1191264	Gedik et all Front Genet	BRAIN
DHRS4L2	Q6PKH6	19731	CIS	Depression_iPSYCH_2023	UKBB-PPP_Specific	NA,-		0.602861	0.602861	UKBB_PPP	UKBB_PPP	1.24571	2253.49	SCZ	DHRS4L2	Proteiome	BRAIN	SMR	Wingo et al., 2022, in 722 samples	SMR	0.00528797	0.013077	0.68594		37415601	10.3389/fgene.2023.1191264	Gedik et all Front Genet	BRAIN
DHRS4L2	Q6PKH6	19731	CIS	Depression_iPSYCH_2023	UKBB-PPP_Specific	NA,-		0.602861	0.602861	UKBB_PPP	UKBB_PPP	1.24571	2253.49	SCZ	DHRS4L2	Transcriptome	BRAIN_DLPFC	TWAS	CMC	FUSION	-0.1489		0.882		31691811	10.1093/hmg/ddz253	Hall et al Hum Mol Genet	BRAIN
DHRS4L2	Q6PKH6	19731	CIS	Depression_iPSYCH_2023	UKBB-PPP_Specific	NA,-		0.602861	0.602861	UKBB_PPP	UKBB_PPP	1.24571	2253.49	SCZ.Clozuk.2018	DHRS4L2	Transcriptome	BRAIN	TWAS	PsychENCODE	FUSION	-0.755698		0.45		30545856	10.1126/science.aat8127	Gandal et all science	BRAIN
DHRS4L2	Q6PKH6	19731	CIS	Depression_iPSYCH_2023	UKBB-PPP_Specific	NA,-		0.602861	0.602861	UKBB_PPP	UKBB_PPP	1.24571	2253.49	Depression Howard et all	DHRS4L2	Proteiome	BRAIN DPFC	PWAS	ROS/MAP	FUSION	-0.24203		0.80876		33846625	10.1038/s41593-021-00832-6	Wingo Nat Neurosci	BRAIN
DHRS4L2	Q6PKH6	19731	CIS	Depression_iPSYCH_2023	UKBB-PPP_Specific	NA,-		0.602861	0.602861	UKBB_PPP	UKBB_PPP	1.24571	2253.49	Depression Howard et all	DHRS4L2	Proteiome	BRAIN	PWAS	ROS/MAP	FUSION	-0.23761		0.812		33846625	10.1038/s41593-021-00832-6	Wingo Nat Neurosci	BRAIN
DHRS4L2	Q6PKH6	19731	CIS	Depression_iPSYCH_2023	UKBB-PPP_Specific	NA,-		0.602861	0.602861	UKBB_PPP	UKBB_PPP	1.24571	2253.49	SCZ	DHRS4L2	Transcriptome	Brain_Frontal_Cortex_BA9	TWAS	GteX	FUSION			0.7318		34416157	10.1016/j.ajhg.2021.07.011	Ayg√ºn N et al	Brain
DHRS4L2	Q6PKH6	19731	CIS	Depression_iPSYCH_2023	UKBB-PPP_Specific	NA,-		0.602861	0.602861	UKBB_PPP	UKBB_PPP	1.24571	2253.49	Schizophrenia	DHRS4L2	Transcriptome	brain caudate nucleus	TWAS	Gtex	Fusion			0.0589253		36319771	10.1038/s41593-022-01182-7	Benjamin KJM	brain caudate nucleus
DHRS4L2	Q6PKH6	19731	TRANS	BIP_PGC3_noukb	UKBB-PPP_Specific	NA,-		0.0719637	0.0719637	UKBB_PPP	UKBB_PPP	0.2935	490.144	Deepression_Wray_tall	DHRS4L2	Proteiome	BRAIN DLPFC	MR	ROS/MAP	TwoSampleMR	-0.01	0.03	0.746		35296807	10.1038/s41380-022-01507-9	Deng et all Mol Psychiatry	BRAIN
DHRS4L2	Q6PKH6	19731	TRANS	BIP_PGC3_noukb	UKBB-PPP_Specific	NA,-		0.0719637	0.0719637	UKBB_PPP	UKBB_PPP	0.2935	490.144	Deepression_Wray_tall	DHRS4L2	Transcriptome	BRAIN DLPFC	MR	PsychENCODE	TwoSampleMR	0	0.01	0.775		35296807	10.1038/s41380-022-01507-9	Deng et all Mol Psychiatry	BRAIN
DHRS4L2	Q6PKH6	19731	TRANS	BIP_PGC3_noukb	UKBB-PPP_Specific	NA,-		0.0719637	0.0719637	UKBB_PPP	UKBB_PPP	0.2935	490.144	Deepression_Wray_tall	DHRS4L2	Transcriptome	BLOOD	MR	GTEx	TwoSampleMR	-0.01	0.03	0.812		35296807	10.1038/s41380-022-01507-9	Deng et all Mol Psychiatry	BLOOD
DHRS4L2	Q6PKH6	19731	TRANS	BIP_PGC3_noukb	UKBB-PPP_Specific	NA,-		0.0719637	0.0719637	UKBB_PPP	UKBB_PPP	0.2935	490.144	SCZ_PGC3	DHRS4L2	Transcriptome_Transcriptlvel	DLPFC	SMR	CMC+GTEX	SMR	0.0037059	0.0401439	0.926447		35460606	10.1016/j.ajhg.2022.04.004	Jiang eet all Am J Hum Genet	BRAIN
DHRS4L2	Q6PKH6	19731	TRANS	BIP_PGC3_noukb	UKBB-PPP_Specific	NA,-		0.0719637	0.0719637	UKBB_PPP	UKBB_PPP	0.2935	490.144	SCZ.Clozuk.2018	DHRS4L2	Transcriptome	BRAIN	SMR	PsychENCODE	SMR	-0.00195188	0.0215432	0.928		30545856	10.1126/science.aat8127	Gandal et all science	BRAIN
DHRS4L2	Q6PKH6	19731	TRANS	BIP_PGC3_noukb	UKBB-PPP_Specific	NA,-		0.0719637	0.0719637	UKBB_PPP	UKBB_PPP	0.2935	490.144	BD.PGC.ruderferCell2018	DHRS4L2	Transcriptome	BRAIN	SMR	PsychENCODE	SMR	0.0382038	0.0325767	0.240903		30545856	10.1126/science.aat8127	Gandal et all science	BRAIN
DHRS4L2	Q6PKH6	19731	TRANS	BIP_PGC3_noukb	UKBB-PPP_Specific	NA,-		0.0719637	0.0719637	UKBB_PPP	UKBB_PPP	0.2935	490.144	Depression Howard et all	DHRS4L2	Proteiome	BRAIN DPFC	SMR	ROS/MAP	SMR	-0.0102679	0.031716	0.746132		33846625	10.1038/s41593-021-00832-6	Wingo Nat Neurosci	BRAIN
DHRS4L2	Q6PKH6	19731	TRANS	BIP_PGC3_noukb	UKBB-PPP_Specific	NA,-		0.0719637	0.0719637	UKBB_PPP	UKBB_PPP	0.2935	490.144	MDD	DHRS4L2	Proteiome	BRAIN	SMR	BrainMeta	SMR	-0.00120975	0.00771238	0.875357		37415601	10.3389/fgene.2023.1191264	Gedik et all Front Genet	BRAIN
DHRS4L2	Q6PKH6	19731	TRANS	BIP_PGC3_noukb	UKBB-PPP_Specific	NA,-		0.0719637	0.0719637	UKBB_PPP	UKBB_PPP	0.2935	490.144	BIP	DHRS4L2	Proteiome	BRAIN	SMR	BrainMeta	SMR	0.0421942	0.018753	0.0244495		37415601	10.3389/fgene.2023.1191264	Gedik et all Front Genet	BRAIN
DHRS4L2	Q6PKH6	19731	TRANS	BIP_PGC3_noukb	UKBB-PPP_Specific	NA,-		0.0719637	0.0719637	UKBB_PPP	UKBB_PPP	0.2935	490.144	SCZ	DHRS4L2	Proteiome	BRAIN	SMR	BrainMeta	SMR	0.00259485	0.0138052	0.850906		37415601	10.3389/fgene.2023.1191264	Gedik et all Front Genet	BRAIN
DHRS4L2	Q6PKH6	19731	TRANS	BIP_PGC3_noukb	UKBB-PPP_Specific	NA,-		0.0719637	0.0719637	UKBB_PPP	UKBB_PPP	0.2935	490.144	MDD	DHRS4L2	Proteiome	BLOOD	SMR	eQTLGen	SMR	0.00228521	0.0104743	0.827295		37415601	10.3389/fgene.2023.1191264	Gedik et all Front Genet	BLOOD
DHRS4L2	Q6PKH6	19731	TRANS	BIP_PGC3_noukb	UKBB-PPP_Specific	NA,-		0.0719637	0.0719637	UKBB_PPP	UKBB_PPP	0.2935	490.144	BIP	DHRS4L2	Proteiome	BLOOD	SMR	eQTLGen	SMR	0.0138495	0.0241422	0.566195		37415601	10.3389/fgene.2023.1191264	Gedik et all Front Genet	BLOOD
DHRS4L2	Q6PKH6	19731	TRANS	BIP_PGC3_noukb	UKBB-PPP_Specific	NA,-		0.0719637	0.0719637	UKBB_PPP	UKBB_PPP	0.2935	490.144	MDD	DHRS4L2	Proteiome	BRAIN	SMR	Wingo et al., 2022, in 722 samples	SMR	-0.00238515	0.00736666	0.746107		37415601	10.3389/fgene.2023.1191264	Gedik et all Front Genet	BRAIN
DHRS4L2	Q6PKH6	19731	TRANS	BIP_PGC3_noukb	UKBB-PPP_Specific	NA,-		0.0719637	0.0719637	UKBB_PPP	UKBB_PPP	0.2935	490.144	BIP	DHRS4L2	Proteiome	BRAIN	SMR	Wingo et al., 2022, in 722 samples	SMR	0.0144176	0.0164473	0.380706		37415601	10.3389/fgene.2023.1191264	Gedik et all Front Genet	BRAIN
DHRS4L2	Q6PKH6	19731	TRANS	BIP_PGC3_noukb	UKBB-PPP_Specific	NA,-		0.0719637	0.0719637	UKBB_PPP	UKBB_PPP	0.2935	490.144	SCZ	DHRS4L2	Proteiome	BRAIN	SMR	Wingo et al., 2022, in 722 samples	SMR	0.00528797	0.013077	0.68594		37415601	10.3389/fgene.2023.1191264	Gedik et all Front Genet	BRAIN
DHRS4L2	Q6PKH6	19731	TRANS	BIP_PGC3_noukb	UKBB-PPP_Specific	NA,-		0.0719637	0.0719637	UKBB_PPP	UKBB_PPP	0.2935	490.144	SCZ	DHRS4L2	Transcriptome	BRAIN_DLPFC	TWAS	CMC	FUSION	-0.1489		0.882		31691811	10.1093/hmg/ddz253	Hall et al Hum Mol Genet	BRAIN
DHRS4L2	Q6PKH6	19731	TRANS	BIP_PGC3_noukb	UKBB-PPP_Specific	NA,-		0.0719637	0.0719637	UKBB_PPP	UKBB_PPP	0.2935	490.144	SCZ.Clozuk.2018	DHRS4L2	Transcriptome	BRAIN	TWAS	PsychENCODE	FUSION	-0.755698		0.45		30545856	10.1126/science.aat8127	Gandal et all science	BRAIN
DHRS4L2	Q6PKH6	19731	TRANS	BIP_PGC3_noukb	UKBB-PPP_Specific	NA,-		0.0719637	0.0719637	UKBB_PPP	UKBB_PPP	0.2935	490.144	Depression Howard et all	DHRS4L2	Proteiome	BRAIN DPFC	PWAS	ROS/MAP	FUSION	-0.24203		0.80876		33846625	10.1038/s41593-021-00832-6	Wingo Nat Neurosci	BRAIN
DHRS4L2	Q6PKH6	19731	TRANS	BIP_PGC3_noukb	UKBB-PPP_Specific	NA,-		0.0719637	0.0719637	UKBB_PPP	UKBB_PPP	0.2935	490.144	Depression Howard et all	DHRS4L2	Proteiome	BRAIN	PWAS	ROS/MAP	FUSION	-0.23761		0.812		33846625	10.1038/s41593-021-00832-6	Wingo Nat Neurosci	BRAIN
DHRS4L2	Q6PKH6	19731	TRANS	BIP_PGC3_noukb	UKBB-PPP_Specific	NA,-		0.0719637	0.0719637	UKBB_PPP	UKBB_PPP	0.2935	490.144	SCZ	DHRS4L2	Transcriptome	Brain_Frontal_Cortex_BA9	TWAS	GteX	FUSION			0.7318		34416157	10.1016/j.ajhg.2021.07.011	Ayg√ºn N et al	Brain
DHRS4L2	Q6PKH6	19731	TRANS	BIP_PGC3_noukb	UKBB-PPP_Specific	NA,-		0.0719637	0.0719637	UKBB_PPP	UKBB_PPP	0.2935	490.144	Schizophrenia	DHRS4L2	Transcriptome	brain caudate nucleus	TWAS	Gtex	Fusion			0.0589253		36319771	10.1038/s41593-022-01182-7	Benjamin KJM	brain caudate nucleus
DHRS4L2	Q6PKH6	19731	TRANS	Cognition_Meta	UKBB-PPP_Specific	NA,+		0.0926172	0.0926172	UKBB_PPP	UKBB_PPP	0.496705	630.815	Deepression_Wray_tall	DHRS4L2	Proteiome	BRAIN DLPFC	MR	ROS/MAP	TwoSampleMR	-0.01	0.03	0.746		35296807	10.1038/s41380-022-01507-9	Deng et all Mol Psychiatry	BRAIN
DHRS4L2	Q6PKH6	19731	TRANS	Cognition_Meta	UKBB-PPP_Specific	NA,+		0.0926172	0.0926172	UKBB_PPP	UKBB_PPP	0.496705	630.815	Deepression_Wray_tall	DHRS4L2	Transcriptome	BRAIN DLPFC	MR	PsychENCODE	TwoSampleMR	0	0.01	0.775		35296807	10.1038/s41380-022-01507-9	Deng et all Mol Psychiatry	BRAIN
DHRS4L2	Q6PKH6	19731	TRANS	Cognition_Meta	UKBB-PPP_Specific	NA,+		0.0926172	0.0926172	UKBB_PPP	UKBB_PPP	0.496705	630.815	Deepression_Wray_tall	DHRS4L2	Transcriptome	BLOOD	MR	GTEx	TwoSampleMR	-0.01	0.03	0.812		35296807	10.1038/s41380-022-01507-9	Deng et all Mol Psychiatry	BLOOD
DHRS4L2	Q6PKH6	19731	TRANS	Cognition_Meta	UKBB-PPP_Specific	NA,+		0.0926172	0.0926172	UKBB_PPP	UKBB_PPP	0.496705	630.815	SCZ_PGC3	DHRS4L2	Transcriptome_Transcriptlvel	DLPFC	SMR	CMC+GTEX	SMR	0.0037059	0.0401439	0.926447		35460606	10.1016/j.ajhg.2022.04.004	Jiang eet all Am J Hum Genet	BRAIN
DHRS4L2	Q6PKH6	19731	TRANS	Cognition_Meta	UKBB-PPP_Specific	NA,+		0.0926172	0.0926172	UKBB_PPP	UKBB_PPP	0.496705	630.815	SCZ.Clozuk.2018	DHRS4L2	Transcriptome	BRAIN	SMR	PsychENCODE	SMR	-0.00195188	0.0215432	0.928		30545856	10.1126/science.aat8127	Gandal et all science	BRAIN
DHRS4L2	Q6PKH6	19731	TRANS	Cognition_Meta	UKBB-PPP_Specific	NA,+		0.0926172	0.0926172	UKBB_PPP	UKBB_PPP	0.496705	630.815	BD.PGC.ruderferCell2018	DHRS4L2	Transcriptome	BRAIN	SMR	PsychENCODE	SMR	0.0382038	0.0325767	0.240903		30545856	10.1126/science.aat8127	Gandal et all science	BRAIN
DHRS4L2	Q6PKH6	19731	TRANS	Cognition_Meta	UKBB-PPP_Specific	NA,+		0.0926172	0.0926172	UKBB_PPP	UKBB_PPP	0.496705	630.815	Depression Howard et all	DHRS4L2	Proteiome	BRAIN DPFC	SMR	ROS/MAP	SMR	-0.0102679	0.031716	0.746132		33846625	10.1038/s41593-021-00832-6	Wingo Nat Neurosci	BRAIN
DHRS4L2	Q6PKH6	19731	TRANS	Cognition_Meta	UKBB-PPP_Specific	NA,+		0.0926172	0.0926172	UKBB_PPP	UKBB_PPP	0.496705	630.815	MDD	DHRS4L2	Proteiome	BRAIN	SMR	BrainMeta	SMR	-0.00120975	0.00771238	0.875357		37415601	10.3389/fgene.2023.1191264	Gedik et all Front Genet	BRAIN
DHRS4L2	Q6PKH6	19731	TRANS	Cognition_Meta	UKBB-PPP_Specific	NA,+		0.0926172	0.0926172	UKBB_PPP	UKBB_PPP	0.496705	630.815	BIP	DHRS4L2	Proteiome	BRAIN	SMR	BrainMeta	SMR	0.0421942	0.018753	0.0244495		37415601	10.3389/fgene.2023.1191264	Gedik et all Front Genet	BRAIN
DHRS4L2	Q6PKH6	19731	TRANS	Cognition_Meta	UKBB-PPP_Specific	NA,+		0.0926172	0.0926172	UKBB_PPP	UKBB_PPP	0.496705	630.815	SCZ	DHRS4L2	Proteiome	BRAIN	SMR	BrainMeta	SMR	0.00259485	0.0138052	0.850906		37415601	10.3389/fgene.2023.1191264	Gedik et all Front Genet	BRAIN
DHRS4L2	Q6PKH6	19731	TRANS	Cognition_Meta	UKBB-PPP_Specific	NA,+		0.0926172	0.0926172	UKBB_PPP	UKBB_PPP	0.496705	630.815	MDD	DHRS4L2	Proteiome	BLOOD	SMR	eQTLGen	SMR	0.00228521	0.0104743	0.827295		37415601	10.3389/fgene.2023.1191264	Gedik et all Front Genet	BLOOD
DHRS4L2	Q6PKH6	19731	TRANS	Cognition_Meta	UKBB-PPP_Specific	NA,+		0.0926172	0.0926172	UKBB_PPP	UKBB_PPP	0.496705	630.815	BIP	DHRS4L2	Proteiome	BLOOD	SMR	eQTLGen	SMR	0.0138495	0.0241422	0.566195		37415601	10.3389/fgene.2023.1191264	Gedik et all Front Genet	BLOOD
DHRS4L2	Q6PKH6	19731	TRANS	Cognition_Meta	UKBB-PPP_Specific	NA,+		0.0926172	0.0926172	UKBB_PPP	UKBB_PPP	0.496705	630.815	MDD	DHRS4L2	Proteiome	BRAIN	SMR	Wingo et al., 2022, in 722 samples	SMR	-0.00238515	0.00736666	0.746107		37415601	10.3389/fgene.2023.1191264	Gedik et all Front Genet	BRAIN
DHRS4L2	Q6PKH6	19731	TRANS	Cognition_Meta	UKBB-PPP_Specific	NA,+		0.0926172	0.0926172	UKBB_PPP	UKBB_PPP	0.496705	630.815	BIP	DHRS4L2	Proteiome	BRAIN	SMR	Wingo et al., 2022, in 722 samples	SMR	0.0144176	0.0164473	0.380706		37415601	10.3389/fgene.2023.1191264	Gedik et all Front Genet	BRAIN
DHRS4L2	Q6PKH6	19731	TRANS	Cognition_Meta	UKBB-PPP_Specific	NA,+		0.0926172	0.0926172	UKBB_PPP	UKBB_PPP	0.496705	630.815	SCZ	DHRS4L2	Proteiome	BRAIN	SMR	Wingo et al., 2022, in 722 samples	SMR	0.00528797	0.013077	0.68594		37415601	10.3389/fgene.2023.1191264	Gedik et all Front Genet	BRAIN
DHRS4L2	Q6PKH6	19731	TRANS	Cognition_Meta	UKBB-PPP_Specific	NA,+		0.0926172	0.0926172	UKBB_PPP	UKBB_PPP	0.496705	630.815	SCZ	DHRS4L2	Transcriptome	BRAIN_DLPFC	TWAS	CMC	FUSION	-0.1489		0.882		31691811	10.1093/hmg/ddz253	Hall et al Hum Mol Genet	BRAIN
DHRS4L2	Q6PKH6	19731	TRANS	Cognition_Meta	UKBB-PPP_Specific	NA,+		0.0926172	0.0926172	UKBB_PPP	UKBB_PPP	0.496705	630.815	SCZ.Clozuk.2018	DHRS4L2	Transcriptome	BRAIN	TWAS	PsychENCODE	FUSION	-0.755698		0.45		30545856	10.1126/science.aat8127	Gandal et all science	BRAIN
DHRS4L2	Q6PKH6	19731	TRANS	Cognition_Meta	UKBB-PPP_Specific	NA,+		0.0926172	0.0926172	UKBB_PPP	UKBB_PPP	0.496705	630.815	Depression Howard et all	DHRS4L2	Proteiome	BRAIN DPFC	PWAS	ROS/MAP	FUSION	-0.24203		0.80876		33846625	10.1038/s41593-021-00832-6	Wingo Nat Neurosci	BRAIN
DHRS4L2	Q6PKH6	19731	TRANS	Cognition_Meta	UKBB-PPP_Specific	NA,+		0.0926172	0.0926172	UKBB_PPP	UKBB_PPP	0.496705	630.815	Depression Howard et all	DHRS4L2	Proteiome	BRAIN	PWAS	ROS/MAP	FUSION	-0.23761		0.812		33846625	10.1038/s41593-021-00832-6	Wingo Nat Neurosci	BRAIN
DHRS4L2	Q6PKH6	19731	TRANS	Cognition_Meta	UKBB-PPP_Specific	NA,+		0.0926172	0.0926172	UKBB_PPP	UKBB_PPP	0.496705	630.815	SCZ	DHRS4L2	Transcriptome	Brain_Frontal_Cortex_BA9	TWAS	GteX	FUSION			0.7318		34416157	10.1016/j.ajhg.2021.07.011	Ayg√ºn N et al	Brain
DHRS4L2	Q6PKH6	19731	TRANS	Cognition_Meta	UKBB-PPP_Specific	NA,+		0.0926172	0.0926172	UKBB_PPP	UKBB_PPP	0.496705	630.815	Schizophrenia	DHRS4L2	Transcriptome	brain caudate nucleus	TWAS	Gtex	Fusion			0.0589253		36319771	10.1038/s41593-022-01182-7	Benjamin KJM	brain caudate nucleus
DHRS4L2	Q6PKH6	19731	TRANS	Depression_iPSYCH_2023	UKBB-PPP_Specific	NA,-		0.0617869	0.0617869	UKBB_PPP	UKBB_PPP	0.914848	420.83	Deepression_Wray_tall	DHRS4L2	Proteiome	BRAIN DLPFC	MR	ROS/MAP	TwoSampleMR	-0.01	0.03	0.746		35296807	10.1038/s41380-022-01507-9	Deng et all Mol Psychiatry	BRAIN
DHRS4L2	Q6PKH6	19731	TRANS	Depression_iPSYCH_2023	UKBB-PPP_Specific	NA,-		0.0617869	0.0617869	UKBB_PPP	UKBB_PPP	0.914848	420.83	Deepression_Wray_tall	DHRS4L2	Transcriptome	BRAIN DLPFC	MR	PsychENCODE	TwoSampleMR	0	0.01	0.775		35296807	10.1038/s41380-022-01507-9	Deng et all Mol Psychiatry	BRAIN
DHRS4L2	Q6PKH6	19731	TRANS	Depression_iPSYCH_2023	UKBB-PPP_Specific	NA,-		0.0617869	0.0617869	UKBB_PPP	UKBB_PPP	0.914848	420.83	Deepression_Wray_tall	DHRS4L2	Transcriptome	BLOOD	MR	GTEx	TwoSampleMR	-0.01	0.03	0.812		35296807	10.1038/s41380-022-01507-9	Deng et all Mol Psychiatry	BLOOD
DHRS4L2	Q6PKH6	19731	TRANS	Depression_iPSYCH_2023	UKBB-PPP_Specific	NA,-		0.0617869	0.0617869	UKBB_PPP	UKBB_PPP	0.914848	420.83	SCZ_PGC3	DHRS4L2	Transcriptome_Transcriptlvel	DLPFC	SMR	CMC+GTEX	SMR	0.0037059	0.0401439	0.926447		35460606	10.1016/j.ajhg.2022.04.004	Jiang eet all Am J Hum Genet	BRAIN
DHRS4L2	Q6PKH6	19731	TRANS	Depression_iPSYCH_2023	UKBB-PPP_Specific	NA,-		0.0617869	0.0617869	UKBB_PPP	UKBB_PPP	0.914848	420.83	SCZ.Clozuk.2018	DHRS4L2	Transcriptome	BRAIN	SMR	PsychENCODE	SMR	-0.00195188	0.0215432	0.928		30545856	10.1126/science.aat8127	Gandal et all science	BRAIN
DHRS4L2	Q6PKH6	19731	TRANS	Depression_iPSYCH_2023	UKBB-PPP_Specific	NA,-		0.0617869	0.0617869	UKBB_PPP	UKBB_PPP	0.914848	420.83	BD.PGC.ruderferCell2018	DHRS4L2	Transcriptome	BRAIN	SMR	PsychENCODE	SMR	0.0382038	0.0325767	0.240903		30545856	10.1126/science.aat8127	Gandal et all science	BRAIN
DHRS4L2	Q6PKH6	19731	TRANS	Depression_iPSYCH_2023	UKBB-PPP_Specific	NA,-		0.0617869	0.0617869	UKBB_PPP	UKBB_PPP	0.914848	420.83	Depression Howard et all	DHRS4L2	Proteiome	BRAIN DPFC	SMR	ROS/MAP	SMR	-0.0102679	0.031716	0.746132		33846625	10.1038/s41593-021-00832-6	Wingo Nat Neurosci	BRAIN
DHRS4L2	Q6PKH6	19731	TRANS	Depression_iPSYCH_2023	UKBB-PPP_Specific	NA,-		0.0617869	0.0617869	UKBB_PPP	UKBB_PPP	0.914848	420.83	MDD	DHRS4L2	Proteiome	BRAIN	SMR	BrainMeta	SMR	-0.00120975	0.00771238	0.875357		37415601	10.3389/fgene.2023.1191264	Gedik et all Front Genet	BRAIN
DHRS4L2	Q6PKH6	19731	TRANS	Depression_iPSYCH_2023	UKBB-PPP_Specific	NA,-		0.0617869	0.0617869	UKBB_PPP	UKBB_PPP	0.914848	420.83	BIP	DHRS4L2	Proteiome	BRAIN	SMR	BrainMeta	SMR	0.0421942	0.018753	0.0244495		37415601	10.3389/fgene.2023.1191264	Gedik et all Front Genet	BRAIN
DHRS4L2	Q6PKH6	19731	TRANS	Depression_iPSYCH_2023	UKBB-PPP_Specific	NA,-		0.0617869	0.0617869	UKBB_PPP	UKBB_PPP	0.914848	420.83	SCZ	DHRS4L2	Proteiome	BRAIN	SMR	BrainMeta	SMR	0.00259485	0.0138052	0.850906		37415601	10.3389/fgene.2023.1191264	Gedik et all Front Genet	BRAIN
DHRS4L2	Q6PKH6	19731	TRANS	Depression_iPSYCH_2023	UKBB-PPP_Specific	NA,-		0.0617869	0.0617869	UKBB_PPP	UKBB_PPP	0.914848	420.83	MDD	DHRS4L2	Proteiome	BLOOD	SMR	eQTLGen	SMR	0.00228521	0.0104743	0.827295		37415601	10.3389/fgene.2023.1191264	Gedik et all Front Genet	BLOOD
DHRS4L2	Q6PKH6	19731	TRANS	Depression_iPSYCH_2023	UKBB-PPP_Specific	NA,-		0.0617869	0.0617869	UKBB_PPP	UKBB_PPP	0.914848	420.83	BIP	DHRS4L2	Proteiome	BLOOD	SMR	eQTLGen	SMR	0.0138495	0.0241422	0.566195		37415601	10.3389/fgene.2023.1191264	Gedik et all Front Genet	BLOOD
DHRS4L2	Q6PKH6	19731	TRANS	Depression_iPSYCH_2023	UKBB-PPP_Specific	NA,-		0.0617869	0.0617869	UKBB_PPP	UKBB_PPP	0.914848	420.83	MDD	DHRS4L2	Proteiome	BRAIN	SMR	Wingo et al., 2022, in 722 samples	SMR	-0.00238515	0.00736666	0.746107		37415601	10.3389/fgene.2023.1191264	Gedik et all Front Genet	BRAIN
DHRS4L2	Q6PKH6	19731	TRANS	Depression_iPSYCH_2023	UKBB-PPP_Specific	NA,-		0.0617869	0.0617869	UKBB_PPP	UKBB_PPP	0.914848	420.83	BIP	DHRS4L2	Proteiome	BRAIN	SMR	Wingo et al., 2022, in 722 samples	SMR	0.0144176	0.0164473	0.380706		37415601	10.3389/fgene.2023.1191264	Gedik et all Front Genet	BRAIN
DHRS4L2	Q6PKH6	19731	TRANS	Depression_iPSYCH_2023	UKBB-PPP_Specific	NA,-		0.0617869	0.0617869	UKBB_PPP	UKBB_PPP	0.914848	420.83	SCZ	DHRS4L2	Proteiome	BRAIN	SMR	Wingo et al., 2022, in 722 samples	SMR	0.00528797	0.013077	0.68594		37415601	10.3389/fgene.2023.1191264	Gedik et all Front Genet	BRAIN
DHRS4L2	Q6PKH6	19731	TRANS	Depression_iPSYCH_2023	UKBB-PPP_Specific	NA,-		0.0617869	0.0617869	UKBB_PPP	UKBB_PPP	0.914848	420.83	SCZ	DHRS4L2	Transcriptome	BRAIN_DLPFC	TWAS	CMC	FUSION	-0.1489		0.882		31691811	10.1093/hmg/ddz253	Hall et al Hum Mol Genet	BRAIN
DHRS4L2	Q6PKH6	19731	TRANS	Depression_iPSYCH_2023	UKBB-PPP_Specific	NA,-		0.0617869	0.0617869	UKBB_PPP	UKBB_PPP	0.914848	420.83	SCZ.Clozuk.2018	DHRS4L2	Transcriptome	BRAIN	TWAS	PsychENCODE	FUSION	-0.755698		0.45		30545856	10.1126/science.aat8127	Gandal et all science	BRAIN
DHRS4L2	Q6PKH6	19731	TRANS	Depression_iPSYCH_2023	UKBB-PPP_Specific	NA,-		0.0617869	0.0617869	UKBB_PPP	UKBB_PPP	0.914848	420.83	Depression Howard et all	DHRS4L2	Proteiome	BRAIN DPFC	PWAS	ROS/MAP	FUSION	-0.24203		0.80876		33846625	10.1038/s41593-021-00832-6	Wingo Nat Neurosci	BRAIN
DHRS4L2	Q6PKH6	19731	TRANS	Depression_iPSYCH_2023	UKBB-PPP_Specific	NA,-		0.0617869	0.0617869	UKBB_PPP	UKBB_PPP	0.914848	420.83	Depression Howard et all	DHRS4L2	Proteiome	BRAIN	PWAS	ROS/MAP	FUSION	-0.23761		0.812		33846625	10.1038/s41593-021-00832-6	Wingo Nat Neurosci	BRAIN
DHRS4L2	Q6PKH6	19731	TRANS	Depression_iPSYCH_2023	UKBB-PPP_Specific	NA,-		0.0617869	0.0617869	UKBB_PPP	UKBB_PPP	0.914848	420.83	SCZ	DHRS4L2	Transcriptome	Brain_Frontal_Cortex_BA9	TWAS	GteX	FUSION			0.7318		34416157	10.1016/j.ajhg.2021.07.011	Ayg√ºn N et al	Brain
DHRS4L2	Q6PKH6	19731	TRANS	Depression_iPSYCH_2023	UKBB-PPP_Specific	NA,-		0.0617869	0.0617869	UKBB_PPP	UKBB_PPP	0.914848	420.83	Schizophrenia	DHRS4L2	Transcriptome	brain caudate nucleus	TWAS	Gtex	Fusion			0.0589253		36319771	10.1038/s41593-022-01182-7	Benjamin KJM	brain caudate nucleus
DHRS4L2	Q6PKH6	19731	TRANS	PGC3_SCZ_NoUKB	UKBB-PPP_Specific	NA,+		0.212345	0.212345	UKBB_PPP	UKBB_PPP	0.628819	1446.28	Deepression_Wray_tall	DHRS4L2	Proteiome	BRAIN DLPFC	MR	ROS/MAP	TwoSampleMR	-0.01	0.03	0.746		35296807	10.1038/s41380-022-01507-9	Deng et all Mol Psychiatry	BRAIN
DHRS4L2	Q6PKH6	19731	TRANS	PGC3_SCZ_NoUKB	UKBB-PPP_Specific	NA,+		0.212345	0.212345	UKBB_PPP	UKBB_PPP	0.628819	1446.28	Deepression_Wray_tall	DHRS4L2	Transcriptome	BRAIN DLPFC	MR	PsychENCODE	TwoSampleMR	0	0.01	0.775		35296807	10.1038/s41380-022-01507-9	Deng et all Mol Psychiatry	BRAIN
DHRS4L2	Q6PKH6	19731	TRANS	PGC3_SCZ_NoUKB	UKBB-PPP_Specific	NA,+		0.212345	0.212345	UKBB_PPP	UKBB_PPP	0.628819	1446.28	Deepression_Wray_tall	DHRS4L2	Transcriptome	BLOOD	MR	GTEx	TwoSampleMR	-0.01	0.03	0.812		35296807	10.1038/s41380-022-01507-9	Deng et all Mol Psychiatry	BLOOD
DHRS4L2	Q6PKH6	19731	TRANS	PGC3_SCZ_NoUKB	UKBB-PPP_Specific	NA,+		0.212345	0.212345	UKBB_PPP	UKBB_PPP	0.628819	1446.28	SCZ_PGC3	DHRS4L2	Transcriptome_Transcriptlvel	DLPFC	SMR	CMC+GTEX	SMR	0.0037059	0.0401439	0.926447		35460606	10.1016/j.ajhg.2022.04.004	Jiang eet all Am J Hum Genet	BRAIN
DHRS4L2	Q6PKH6	19731	TRANS	PGC3_SCZ_NoUKB	UKBB-PPP_Specific	NA,+		0.212345	0.212345	UKBB_PPP	UKBB_PPP	0.628819	1446.28	SCZ.Clozuk.2018	DHRS4L2	Transcriptome	BRAIN	SMR	PsychENCODE	SMR	-0.00195188	0.0215432	0.928		30545856	10.1126/science.aat8127	Gandal et all science	BRAIN
DHRS4L2	Q6PKH6	19731	TRANS	PGC3_SCZ_NoUKB	UKBB-PPP_Specific	NA,+		0.212345	0.212345	UKBB_PPP	UKBB_PPP	0.628819	1446.28	BD.PGC.ruderferCell2018	DHRS4L2	Transcriptome	BRAIN	SMR	PsychENCODE	SMR	0.0382038	0.0325767	0.240903		30545856	10.1126/science.aat8127	Gandal et all science	BRAIN
DHRS4L2	Q6PKH6	19731	TRANS	PGC3_SCZ_NoUKB	UKBB-PPP_Specific	NA,+		0.212345	0.212345	UKBB_PPP	UKBB_PPP	0.628819	1446.28	Depression Howard et all	DHRS4L2	Proteiome	BRAIN DPFC	SMR	ROS/MAP	SMR	-0.0102679	0.031716	0.746132		33846625	10.1038/s41593-021-00832-6	Wingo Nat Neurosci	BRAIN
DHRS4L2	Q6PKH6	19731	TRANS	PGC3_SCZ_NoUKB	UKBB-PPP_Specific	NA,+		0.212345	0.212345	UKBB_PPP	UKBB_PPP	0.628819	1446.28	MDD	DHRS4L2	Proteiome	BRAIN	SMR	BrainMeta	SMR	-0.00120975	0.00771238	0.875357		37415601	10.3389/fgene.2023.1191264	Gedik et all Front Genet	BRAIN
DHRS4L2	Q6PKH6	19731	TRANS	PGC3_SCZ_NoUKB	UKBB-PPP_Specific	NA,+		0.212345	0.212345	UKBB_PPP	UKBB_PPP	0.628819	1446.28	BIP	DHRS4L2	Proteiome	BRAIN	SMR	BrainMeta	SMR	0.0421942	0.018753	0.0244495		37415601	10.3389/fgene.2023.1191264	Gedik et all Front Genet	BRAIN
DHRS4L2	Q6PKH6	19731	TRANS	PGC3_SCZ_NoUKB	UKBB-PPP_Specific	NA,+		0.212345	0.212345	UKBB_PPP	UKBB_PPP	0.628819	1446.28	SCZ	DHRS4L2	Proteiome	BRAIN	SMR	BrainMeta	SMR	0.00259485	0.0138052	0.850906		37415601	10.3389/fgene.2023.1191264	Gedik et all Front Genet	BRAIN
DHRS4L2	Q6PKH6	19731	TRANS	PGC3_SCZ_NoUKB	UKBB-PPP_Specific	NA,+		0.212345	0.212345	UKBB_PPP	UKBB_PPP	0.628819	1446.28	MDD	DHRS4L2	Proteiome	BLOOD	SMR	eQTLGen	SMR	0.00228521	0.0104743	0.827295		37415601	10.3389/fgene.2023.1191264	Gedik et all Front Genet	BLOOD
DHRS4L2	Q6PKH6	19731	TRANS	PGC3_SCZ_NoUKB	UKBB-PPP_Specific	NA,+		0.212345	0.212345	UKBB_PPP	UKBB_PPP	0.628819	1446.28	BIP	DHRS4L2	Proteiome	BLOOD	SMR	eQTLGen	SMR	0.0138495	0.0241422	0.566195		37415601	10.3389/fgene.2023.1191264	Gedik et all Front Genet	BLOOD
DHRS4L2	Q6PKH6	19731	TRANS	PGC3_SCZ_NoUKB	UKBB-PPP_Specific	NA,+		0.212345	0.212345	UKBB_PPP	UKBB_PPP	0.628819	1446.28	MDD	DHRS4L2	Proteiome	BRAIN	SMR	Wingo et al., 2022, in 722 samples	SMR	-0.00238515	0.00736666	0.746107		37415601	10.3389/fgene.2023.1191264	Gedik et all Front Genet	BRAIN
DHRS4L2	Q6PKH6	19731	TRANS	PGC3_SCZ_NoUKB	UKBB-PPP_Specific	NA,+		0.212345	0.212345	UKBB_PPP	UKBB_PPP	0.628819	1446.28	BIP	DHRS4L2	Proteiome	BRAIN	SMR	Wingo et al., 2022, in 722 samples	SMR	0.0144176	0.0164473	0.380706		37415601	10.3389/fgene.2023.1191264	Gedik et all Front Genet	BRAIN
DHRS4L2	Q6PKH6	19731	TRANS	PGC3_SCZ_NoUKB	UKBB-PPP_Specific	NA,+		0.212345	0.212345	UKBB_PPP	UKBB_PPP	0.628819	1446.28	SCZ	DHRS4L2	Proteiome	BRAIN	SMR	Wingo et al., 2022, in 722 samples	SMR	0.00528797	0.013077	0.68594		37415601	10.3389/fgene.2023.1191264	Gedik et all Front Genet	BRAIN
DHRS4L2	Q6PKH6	19731	TRANS	PGC3_SCZ_NoUKB	UKBB-PPP_Specific	NA,+		0.212345	0.212345	UKBB_PPP	UKBB_PPP	0.628819	1446.28	SCZ	DHRS4L2	Transcriptome	BRAIN_DLPFC	TWAS	CMC	FUSION	-0.1489		0.882		31691811	10.1093/hmg/ddz253	Hall et al Hum Mol Genet	BRAIN
DHRS4L2	Q6PKH6	19731	TRANS	PGC3_SCZ_NoUKB	UKBB-PPP_Specific	NA,+		0.212345	0.212345	UKBB_PPP	UKBB_PPP	0.628819	1446.28	SCZ.Clozuk.2018	DHRS4L2	Transcriptome	BRAIN	TWAS	PsychENCODE	FUSION	-0.755698		0.45		30545856	10.1126/science.aat8127	Gandal et all science	BRAIN
DHRS4L2	Q6PKH6	19731	TRANS	PGC3_SCZ_NoUKB	UKBB-PPP_Specific	NA,+		0.212345	0.212345	UKBB_PPP	UKBB_PPP	0.628819	1446.28	Depression Howard et all	DHRS4L2	Proteiome	BRAIN DPFC	PWAS	ROS/MAP	FUSION	-0.24203		0.80876		33846625	10.1038/s41593-021-00832-6	Wingo Nat Neurosci	BRAIN
DHRS4L2	Q6PKH6	19731	TRANS	PGC3_SCZ_NoUKB	UKBB-PPP_Specific	NA,+		0.212345	0.212345	UKBB_PPP	UKBB_PPP	0.628819	1446.28	Depression Howard et all	DHRS4L2	Proteiome	BRAIN	PWAS	ROS/MAP	FUSION	-0.23761		0.812		33846625	10.1038/s41593-021-00832-6	Wingo Nat Neurosci	BRAIN
DHRS4L2	Q6PKH6	19731	TRANS	PGC3_SCZ_NoUKB	UKBB-PPP_Specific	NA,+		0.212345	0.212345	UKBB_PPP	UKBB_PPP	0.628819	1446.28	SCZ	DHRS4L2	Transcriptome	Brain_Frontal_Cortex_BA9	TWAS	GteX	FUSION			0.7318		34416157	10.1016/j.ajhg.2021.07.011	Ayg√ºn N et al	Brain
DHRS4L2	Q6PKH6	19731	TRANS	PGC3_SCZ_NoUKB	UKBB-PPP_Specific	NA,+		0.212345	0.212345	UKBB_PPP	UKBB_PPP	0.628819	1446.28	Schizophrenia	DHRS4L2	Transcriptome	brain caudate nucleus	TWAS	Gtex	Fusion			0.0589253		36319771	10.1038/s41593-022-01182-7	Benjamin KJM	brain caudate nucleus
DHRS9	Q9BPW9	16888	TRANS	BIP_PGC3_noukb	DECODE_Specific	-,NA		0.887609	0.887609	DECODE	DECODE	1.36314	6045.51	Deepression_Wray_tall	DHRS9	Transcriptome	BLOOD	MR	GTEx	TwoSampleMR	0.01	0.01	0.561		35296807	10.1038/s41380-022-01507-9	Deng et all Mol Psychiatry	BLOOD
DHRS9	Q9BPW9	16888	TRANS	BIP_PGC3_noukb	DECODE_Specific	-,NA		0.887609	0.887609	DECODE	DECODE	1.36314	6045.51	MDD	DHRS9	Proteiome	BLOOD	SMR	eQTLGen	SMR	0.00535807	0.00822882	0.514959		37415601	10.3389/fgene.2023.1191264	Gedik et all Front Genet	BLOOD
DHRS9	Q9BPW9	16888	TRANS	BIP_PGC3_noukb	DECODE_Specific	-,NA		0.887609	0.887609	DECODE	DECODE	1.36314	6045.51	BIP	DHRS9	Proteiome	BLOOD	SMR	eQTLGen	SMR	0.0103422	0.0179884	0.565334		37415601	10.3389/fgene.2023.1191264	Gedik et all Front Genet	BLOOD
DHRS9	Q9BPW9	16888	TRANS	Cognition_Meta	DECODE_Specific	-,NA		0.353072	0.353072	DECODE	DECODE	0.920664	2404.77	Deepression_Wray_tall	DHRS9	Transcriptome	BLOOD	MR	GTEx	TwoSampleMR	0.01	0.01	0.561		35296807	10.1038/s41380-022-01507-9	Deng et all Mol Psychiatry	BLOOD
DHRS9	Q9BPW9	16888	TRANS	Cognition_Meta	DECODE_Specific	-,NA		0.353072	0.353072	DECODE	DECODE	0.920664	2404.77	MDD	DHRS9	Proteiome	BLOOD	SMR	eQTLGen	SMR	0.00535807	0.00822882	0.514959		37415601	10.3389/fgene.2023.1191264	Gedik et all Front Genet	BLOOD
DHRS9	Q9BPW9	16888	TRANS	Cognition_Meta	DECODE_Specific	-,NA		0.353072	0.353072	DECODE	DECODE	0.920664	2404.77	BIP	DHRS9	Proteiome	BLOOD	SMR	eQTLGen	SMR	0.0103422	0.0179884	0.565334		37415601	10.3389/fgene.2023.1191264	Gedik et all Front Genet	BLOOD
DHRS9	Q9BPW9	16888	TRANS	Depression_iPSYCH_2023	DECODE_Specific	+,NA		0.253863	0.253863	DECODE	DECODE	1.44209	1729.06	Deepression_Wray_tall	DHRS9	Transcriptome	BLOOD	MR	GTEx	TwoSampleMR	0.01	0.01	0.561		35296807	10.1038/s41380-022-01507-9	Deng et all Mol Psychiatry	BLOOD
DHRS9	Q9BPW9	16888	TRANS	Depression_iPSYCH_2023	DECODE_Specific	+,NA		0.253863	0.253863	DECODE	DECODE	1.44209	1729.06	MDD	DHRS9	Proteiome	BLOOD	SMR	eQTLGen	SMR	0.00535807	0.00822882	0.514959		37415601	10.3389/fgene.2023.1191264	Gedik et all Front Genet	BLOOD
DHRS9	Q9BPW9	16888	TRANS	Depression_iPSYCH_2023	DECODE_Specific	+,NA		0.253863	0.253863	DECODE	DECODE	1.44209	1729.06	BIP	DHRS9	Proteiome	BLOOD	SMR	eQTLGen	SMR	0.0103422	0.0179884	0.565334		37415601	10.3389/fgene.2023.1191264	Gedik et all Front Genet	BLOOD
DHRS9	Q9BPW9	16888	TRANS	PGC3_SCZ_NoUKB	DECODE_Specific	-,NA		0.786703	0.786703	DECODE	DECODE	1.27002	5358.23	Deepression_Wray_tall	DHRS9	Transcriptome	BLOOD	MR	GTEx	TwoSampleMR	0.01	0.01	0.561		35296807	10.1038/s41380-022-01507-9	Deng et all Mol Psychiatry	BLOOD
DHRS9	Q9BPW9	16888	TRANS	PGC3_SCZ_NoUKB	DECODE_Specific	-,NA		0.786703	0.786703	DECODE	DECODE	1.27002	5358.23	MDD	DHRS9	Proteiome	BLOOD	SMR	eQTLGen	SMR	0.00535807	0.00822882	0.514959		37415601	10.3389/fgene.2023.1191264	Gedik et all Front Genet	BLOOD
DHRS9	Q9BPW9	16888	TRANS	PGC3_SCZ_NoUKB	DECODE_Specific	-,NA		0.786703	0.786703	DECODE	DECODE	1.27002	5358.23	BIP	DHRS9	Proteiome	BLOOD	SMR	eQTLGen	SMR	0.0103422	0.0179884	0.565334		37415601	10.3389/fgene.2023.1191264	Gedik et all Front Genet	BLOOD
DHX38	Q92620	17211	TRANS	BIP_PGC3_noukb	DECODE_Specific	+,NA		0.0943994	0.0943994	DECODE	DECODE	0.326373	642.955	SCZ_PGC3	DHX38	Transcriptome	DLPFC	MR	CMC+GTEX	MendelianRandomization			1.08656e-25		35460606	10.1016/j.ajhg.2022.04.004	Jiang eet all Am J Hum Genet	BRAIN
DHX38	Q92620	17211	TRANS	BIP_PGC3_noukb	DECODE_Specific	+,NA		0.0943994	0.0943994	DECODE	DECODE	0.326373	642.955	SCZ_PGC3	DHX38	Transcriptome	DLPFC	MR	CMC+GTEX	MendelianRandomization			2.98268e-24		35460606	10.1016/j.ajhg.2022.04.004	Jiang eet all Am J Hum Genet	BRAIN
DHX38	Q92620	17211	TRANS	BIP_PGC3_noukb	DECODE_Specific	+,NA		0.0943994	0.0943994	DECODE	DECODE	0.326373	642.955	SCZ_PGC3	DHX38	Transcriptome	DLPFC	MR	CMC+GTEX	MendelianRandomization			0		35460606	10.1016/j.ajhg.2022.04.004	Jiang eet all Am J Hum Genet	BRAIN
DHX38	Q92620	17211	TRANS	BIP_PGC3_noukb	DECODE_Specific	+,NA		0.0943994	0.0943994	DECODE	DECODE	0.326373	642.955	SCZ_PGC3	DHX38	Transcriptome	DLPFC	MR	CMC+GTEX	EMIC			0.956475		35460606	10.1016/j.ajhg.2022.04.004	Jiang eet all Am J Hum Genet	BRAIN
DHX38	Q92620	17211	TRANS	BIP_PGC3_noukb	DECODE_Specific	+,NA		0.0943994	0.0943994	DECODE	DECODE	0.326373	642.955	BIP_2019_Stahl_etall	DHX38	Transcriptome	DLPFC	MR	CMC+GTEX	MendelianRandomization			0.619449		35460606	10.1016/j.ajhg.2022.04.004	Jiang eet all Am J Hum Genet	BRAIN
DHX38	Q92620	17211	TRANS	BIP_PGC3_noukb	DECODE_Specific	+,NA		0.0943994	0.0943994	DECODE	DECODE	0.326373	642.955	BIP_2019_Stahl_etall	DHX38	Transcriptome	DLPFC	MR	CMC+GTEX	MendelianRandomization			.		35460606	10.1016/j.ajhg.2022.04.004	Jiang eet all Am J Hum Genet	BRAIN
DHX38	Q92620	17211	TRANS	BIP_PGC3_noukb	DECODE_Specific	+,NA		0.0943994	0.0943994	DECODE	DECODE	0.326373	642.955	BIP_2019_Stahl_etall	DHX38	Transcriptome	DLPFC	MR	CMC+GTEX	MendelianRandomization			0.752965		35460606	10.1016/j.ajhg.2022.04.004	Jiang eet all Am J Hum Genet	BRAIN
DHX38	Q92620	17211	TRANS	BIP_PGC3_noukb	DECODE_Specific	+,NA		0.0943994	0.0943994	DECODE	DECODE	0.326373	642.955	BIP_2019_Stahl_etall	DHX38	Transcriptome	DLPFC	MR	CMC+GTEX	EMIC			0.55438		35460606	10.1016/j.ajhg.2022.04.004	Jiang eet all Am J Hum Genet	BRAIN
DHX38	Q92620	17211	TRANS	BIP_PGC3_noukb	DECODE_Specific	+,NA		0.0943994	0.0943994	DECODE	DECODE	0.326373	642.955	Deepression_Wray_tall	DHX38	Transcriptome	BRAIN DLPFC	MR	PsychENCODE	TwoSampleMR	0.01	0.01	0.267		35296807	10.1038/s41380-022-01507-9	Deng et all Mol Psychiatry	BRAIN
DHX38	Q92620	17211	TRANS	BIP_PGC3_noukb	DECODE_Specific	+,NA		0.0943994	0.0943994	DECODE	DECODE	0.326373	642.955	SCZ_PGC3	DHX38	Transcriptome	DLPFC	SMR	CMC+GTEX	SMR	-0.00620161	0.0103509	0.549082		35460606	10.1016/j.ajhg.2022.04.004	Jiang eet all Am J Hum Genet	BRAIN
DHX38	Q92620	17211	TRANS	BIP_PGC3_noukb	DECODE_Specific	+,NA		0.0943994	0.0943994	DECODE	DECODE	0.326373	642.955	SCZ_PGC3	DHX38	Transcriptome_Transcriptlvel	DLPFC	SMR	CMC+GTEX	SMR	-0.00624468	0.0104229	0.549087		35460606	10.1016/j.ajhg.2022.04.004	Jiang eet all Am J Hum Genet	BRAIN
DHX38	Q92620	17211	TRANS	BIP_PGC3_noukb	DECODE_Specific	+,NA		0.0943994	0.0943994	DECODE	DECODE	0.326373	642.955	SCZ_PGC3	DHX38	Transcriptome_Transcriptlvel	DLPFC	SMR	CMC+GTEX	SMR	0.00140817	0.0313396	0.964161		35460606	10.1016/j.ajhg.2022.04.004	Jiang eet all Am J Hum Genet	BRAIN
DHX38	Q92620	17211	TRANS	BIP_PGC3_noukb	DECODE_Specific	+,NA		0.0943994	0.0943994	DECODE	DECODE	0.326373	642.955	SCZ.Clozuk.2018	DHX38	Transcriptome	BRAIN	SMR	PsychENCODE	SMR	-0.0407187	0.0170167	0.0167		30545856	10.1126/science.aat8127	Gandal et all science	BRAIN
DHX38	Q92620	17211	TRANS	BIP_PGC3_noukb	DECODE_Specific	+,NA		0.0943994	0.0943994	DECODE	DECODE	0.326373	642.955	BD.PGC.ruderferCell2018	DHX38	Transcriptome	BRAIN	SMR	PsychENCODE	SMR	-0.0115271	0.0259585	0.657001		30545856	10.1126/science.aat8127	Gandal et all science	BRAIN
DHX38	Q92620	17211	TRANS	BIP_PGC3_noukb	DECODE_Specific	+,NA		0.0943994	0.0943994	DECODE	DECODE	0.326373	642.955	Depression Howard et all	DHX38	Proteiome	BRAIN DPFC	SMR	ROS/MAP	SMR	0.318455	0.143692	0.0266758		33846625	10.1038/s41593-021-00832-6	Wingo Nat Neurosci	BRAIN
DHX38	Q92620	17211	TRANS	BIP_PGC3_noukb	DECODE_Specific	+,NA		0.0943994	0.0943994	DECODE	DECODE	0.326373	642.955	MDD	DHX38	Proteiome	BRAIN	SMR	BrainMeta	SMR	0.0108823	0.0104503	0.297723		37415601	10.3389/fgene.2023.1191264	Gedik et all Front Genet	BRAIN
DHX38	Q92620	17211	TRANS	BIP_PGC3_noukb	DECODE_Specific	+,NA		0.0943994	0.0943994	DECODE	DECODE	0.326373	642.955	BIP	DHX38	Proteiome	BRAIN	SMR	BrainMeta	SMR	-0.00578121	0.0224632	0.796898		37415601	10.3389/fgene.2023.1191264	Gedik et all Front Genet	BRAIN
DHX38	Q92620	17211	TRANS	BIP_PGC3_noukb	DECODE_Specific	+,NA		0.0943994	0.0943994	DECODE	DECODE	0.326373	642.955	SCZ	DHX38	Proteiome	BRAIN	SMR	BrainMeta	SMR	-0.0127236	0.0187782	0.498043		37415601	10.3389/fgene.2023.1191264	Gedik et all Front Genet	BRAIN
DHX38	Q92620	17211	TRANS	BIP_PGC3_noukb	DECODE_Specific	+,NA		0.0943994	0.0943994	DECODE	DECODE	0.326373	642.955	MDD	DHX38	Proteiome	BLOOD	SMR	eQTLGen	SMR	0.0359802	0.0211557	0.088993		37415601	10.3389/fgene.2023.1191264	Gedik et all Front Genet	BLOOD
DHX38	Q92620	17211	TRANS	BIP_PGC3_noukb	DECODE_Specific	+,NA		0.0943994	0.0943994	DECODE	DECODE	0.326373	642.955	BIP	DHX38	Proteiome	BLOOD	SMR	eQTLGen	SMR	0.0369376	0.0460775	0.422761		37415601	10.3389/fgene.2023.1191264	Gedik et all Front Genet	BLOOD
DHX38	Q92620	17211	TRANS	BIP_PGC3_noukb	DECODE_Specific	+,NA		0.0943994	0.0943994	DECODE	DECODE	0.326373	642.955	SCZ	DHX38	Transcriptome	BRAIN_DLPFC	TWAS	CMC	FUSION	-2.0251		0.0429		31691811	10.1093/hmg/ddz253	Hall et al Hum Mol Genet	BRAIN
DHX38	Q92620	17211	TRANS	BIP_PGC3_noukb	DECODE_Specific	+,NA		0.0943994	0.0943994	DECODE	DECODE	0.326373	642.955	SCZ.Clozuk.2018	DHX38	Transcriptome	BRAIN	TWAS	PsychENCODE	FUSION	-1.15176		0.249		30545856	10.1126/science.aat8127	Gandal et all science	BRAIN
DHX38	Q92620	17211	TRANS	BIP_PGC3_noukb	DECODE_Specific	+,NA		0.0943994	0.0943994	DECODE	DECODE	0.326373	642.955	BD.PGC.ruderferCell2018	DHX38	Transcriptome	BRAIN	TWAS	PsychENCODE	FUSION	-0.51593		0.605903		30545856	10.1126/science.aat8127	Gandal et all science	BRAIN
DHX38	Q92620	17211	TRANS	BIP_PGC3_noukb	DECODE_Specific	+,NA		0.0943994	0.0943994	DECODE	DECODE	0.326373	642.955	SCZ_PGC2+CLOZUK	DHX38	Transcriptome	DLPFC	TWAS	Collado-Torres	FUSION	-3.3558		0.000791		31174959	10.1016/j.neuron.2019.05.013	ColladoTorres_neuron_twas etal. Neuron	BRAIN
DHX38	Q92620	17211	TRANS	BIP_PGC3_noukb	DECODE_Specific	+,NA		0.0943994	0.0943994	DECODE	DECODE	0.326373	642.955	SCZ_PGC2+CLOZUK	DHX38	Transcriptome	DLPFC	TWAS	Collado-Torres	FUSION	-3.02		0.0025		31174959	10.1016/j.neuron.2019.05.013	ColladoTorres_neuron_twas etal. Neuron	BRAIN
DHX38	Q92620	17211	TRANS	BIP_PGC3_noukb	DECODE_Specific	+,NA		0.0943994	0.0943994	DECODE	DECODE	0.326373	642.955	Depression Howard et all	DHX38	Proteiome	BRAIN DPFC	PWAS	ROS/MAP	FUSION	2.2489		0.02452		33846625	10.1038/s41593-021-00832-6	Wingo Nat Neurosci	BRAIN
DHX38	Q92620	17211	TRANS	BIP_PGC3_noukb	DECODE_Specific	+,NA		0.0943994	0.0943994	DECODE	DECODE	0.326373	642.955	Schizophrenia	DHX38	Transcriptome	brain caudate nucleus	TWAS	Gtex	Fusion			0.969733		36319771	10.1038/s41593-022-01182-7	Benjamin KJM	brain caudate nucleus
DHX38	Q92620	17211	TRANS	Cognition_Meta	DECODE_Specific	+,NA		0.255833	0.255833	DECODE	DECODE	0.792758	1742.48	SCZ_PGC3	DHX38	Transcriptome	DLPFC	MR	CMC+GTEX	MendelianRandomization			1.08656e-25		35460606	10.1016/j.ajhg.2022.04.004	Jiang eet all Am J Hum Genet	BRAIN
DHX38	Q92620	17211	TRANS	Cognition_Meta	DECODE_Specific	+,NA		0.255833	0.255833	DECODE	DECODE	0.792758	1742.48	SCZ_PGC3	DHX38	Transcriptome	DLPFC	MR	CMC+GTEX	MendelianRandomization			2.98268e-24		35460606	10.1016/j.ajhg.2022.04.004	Jiang eet all Am J Hum Genet	BRAIN
DHX38	Q92620	17211	TRANS	Cognition_Meta	DECODE_Specific	+,NA		0.255833	0.255833	DECODE	DECODE	0.792758	1742.48	SCZ_PGC3	DHX38	Transcriptome	DLPFC	MR	CMC+GTEX	MendelianRandomization			0		35460606	10.1016/j.ajhg.2022.04.004	Jiang eet all Am J Hum Genet	BRAIN
DHX38	Q92620	17211	TRANS	Cognition_Meta	DECODE_Specific	+,NA		0.255833	0.255833	DECODE	DECODE	0.792758	1742.48	SCZ_PGC3	DHX38	Transcriptome	DLPFC	MR	CMC+GTEX	EMIC			0.956475		35460606	10.1016/j.ajhg.2022.04.004	Jiang eet all Am J Hum Genet	BRAIN
DHX38	Q92620	17211	TRANS	Cognition_Meta	DECODE_Specific	+,NA		0.255833	0.255833	DECODE	DECODE	0.792758	1742.48	BIP_2019_Stahl_etall	DHX38	Transcriptome	DLPFC	MR	CMC+GTEX	MendelianRandomization			0.619449		35460606	10.1016/j.ajhg.2022.04.004	Jiang eet all Am J Hum Genet	BRAIN
DHX38	Q92620	17211	TRANS	Cognition_Meta	DECODE_Specific	+,NA		0.255833	0.255833	DECODE	DECODE	0.792758	1742.48	BIP_2019_Stahl_etall	DHX38	Transcriptome	DLPFC	MR	CMC+GTEX	MendelianRandomization			.		35460606	10.1016/j.ajhg.2022.04.004	Jiang eet all Am J Hum Genet	BRAIN
DHX38	Q92620	17211	TRANS	Cognition_Meta	DECODE_Specific	+,NA		0.255833	0.255833	DECODE	DECODE	0.792758	1742.48	BIP_2019_Stahl_etall	DHX38	Transcriptome	DLPFC	MR	CMC+GTEX	MendelianRandomization			0.752965		35460606	10.1016/j.ajhg.2022.04.004	Jiang eet all Am J Hum Genet	BRAIN
DHX38	Q92620	17211	TRANS	Cognition_Meta	DECODE_Specific	+,NA		0.255833	0.255833	DECODE	DECODE	0.792758	1742.48	BIP_2019_Stahl_etall	DHX38	Transcriptome	DLPFC	MR	CMC+GTEX	EMIC			0.55438		35460606	10.1016/j.ajhg.2022.04.004	Jiang eet all Am J Hum Genet	BRAIN
DHX38	Q92620	17211	TRANS	Cognition_Meta	DECODE_Specific	+,NA		0.255833	0.255833	DECODE	DECODE	0.792758	1742.48	Deepression_Wray_tall	DHX38	Transcriptome	BRAIN DLPFC	MR	PsychENCODE	TwoSampleMR	0.01	0.01	0.267		35296807	10.1038/s41380-022-01507-9	Deng et all Mol Psychiatry	BRAIN
DHX38	Q92620	17211	TRANS	Cognition_Meta	DECODE_Specific	+,NA		0.255833	0.255833	DECODE	DECODE	0.792758	1742.48	SCZ_PGC3	DHX38	Transcriptome	DLPFC	SMR	CMC+GTEX	SMR	-0.00620161	0.0103509	0.549082		35460606	10.1016/j.ajhg.2022.04.004	Jiang eet all Am J Hum Genet	BRAIN
DHX38	Q92620	17211	TRANS	Cognition_Meta	DECODE_Specific	+,NA		0.255833	0.255833	DECODE	DECODE	0.792758	1742.48	SCZ_PGC3	DHX38	Transcriptome_Transcriptlvel	DLPFC	SMR	CMC+GTEX	SMR	-0.00624468	0.0104229	0.549087		35460606	10.1016/j.ajhg.2022.04.004	Jiang eet all Am J Hum Genet	BRAIN
DHX38	Q92620	17211	TRANS	Cognition_Meta	DECODE_Specific	+,NA		0.255833	0.255833	DECODE	DECODE	0.792758	1742.48	SCZ_PGC3	DHX38	Transcriptome_Transcriptlvel	DLPFC	SMR	CMC+GTEX	SMR	0.00140817	0.0313396	0.964161		35460606	10.1016/j.ajhg.2022.04.004	Jiang eet all Am J Hum Genet	BRAIN
DHX38	Q92620	17211	TRANS	Cognition_Meta	DECODE_Specific	+,NA		0.255833	0.255833	DECODE	DECODE	0.792758	1742.48	SCZ.Clozuk.2018	DHX38	Transcriptome	BRAIN	SMR	PsychENCODE	SMR	-0.0407187	0.0170167	0.0167		30545856	10.1126/science.aat8127	Gandal et all science	BRAIN
DHX38	Q92620	17211	TRANS	Cognition_Meta	DECODE_Specific	+,NA		0.255833	0.255833	DECODE	DECODE	0.792758	1742.48	BD.PGC.ruderferCell2018	DHX38	Transcriptome	BRAIN	SMR	PsychENCODE	SMR	-0.0115271	0.0259585	0.657001		30545856	10.1126/science.aat8127	Gandal et all science	BRAIN
DHX38	Q92620	17211	TRANS	Cognition_Meta	DECODE_Specific	+,NA		0.255833	0.255833	DECODE	DECODE	0.792758	1742.48	Depression Howard et all	DHX38	Proteiome	BRAIN DPFC	SMR	ROS/MAP	SMR	0.318455	0.143692	0.0266758		33846625	10.1038/s41593-021-00832-6	Wingo Nat Neurosci	BRAIN
DHX38	Q92620	17211	TRANS	Cognition_Meta	DECODE_Specific	+,NA		0.255833	0.255833	DECODE	DECODE	0.792758	1742.48	MDD	DHX38	Proteiome	BRAIN	SMR	BrainMeta	SMR	0.0108823	0.0104503	0.297723		37415601	10.3389/fgene.2023.1191264	Gedik et all Front Genet	BRAIN
DHX38	Q92620	17211	TRANS	Cognition_Meta	DECODE_Specific	+,NA		0.255833	0.255833	DECODE	DECODE	0.792758	1742.48	BIP	DHX38	Proteiome	BRAIN	SMR	BrainMeta	SMR	-0.00578121	0.0224632	0.796898		37415601	10.3389/fgene.2023.1191264	Gedik et all Front Genet	BRAIN
DHX38	Q92620	17211	TRANS	Cognition_Meta	DECODE_Specific	+,NA		0.255833	0.255833	DECODE	DECODE	0.792758	1742.48	SCZ	DHX38	Proteiome	BRAIN	SMR	BrainMeta	SMR	-0.0127236	0.0187782	0.498043		37415601	10.3389/fgene.2023.1191264	Gedik et all Front Genet	BRAIN
DHX38	Q92620	17211	TRANS	Cognition_Meta	DECODE_Specific	+,NA		0.255833	0.255833	DECODE	DECODE	0.792758	1742.48	MDD	DHX38	Proteiome	BLOOD	SMR	eQTLGen	SMR	0.0359802	0.0211557	0.088993		37415601	10.3389/fgene.2023.1191264	Gedik et all Front Genet	BLOOD
DHX38	Q92620	17211	TRANS	Cognition_Meta	DECODE_Specific	+,NA		0.255833	0.255833	DECODE	DECODE	0.792758	1742.48	BIP	DHX38	Proteiome	BLOOD	SMR	eQTLGen	SMR	0.0369376	0.0460775	0.422761		37415601	10.3389/fgene.2023.1191264	Gedik et all Front Genet	BLOOD
DHX38	Q92620	17211	TRANS	Cognition_Meta	DECODE_Specific	+,NA		0.255833	0.255833	DECODE	DECODE	0.792758	1742.48	SCZ	DHX38	Transcriptome	BRAIN_DLPFC	TWAS	CMC	FUSION	-2.0251		0.0429		31691811	10.1093/hmg/ddz253	Hall et al Hum Mol Genet	BRAIN
DHX38	Q92620	17211	TRANS	Cognition_Meta	DECODE_Specific	+,NA		0.255833	0.255833	DECODE	DECODE	0.792758	1742.48	SCZ.Clozuk.2018	DHX38	Transcriptome	BRAIN	TWAS	PsychENCODE	FUSION	-1.15176		0.249		30545856	10.1126/science.aat8127	Gandal et all science	BRAIN
DHX38	Q92620	17211	TRANS	Cognition_Meta	DECODE_Specific	+,NA		0.255833	0.255833	DECODE	DECODE	0.792758	1742.48	BD.PGC.ruderferCell2018	DHX38	Transcriptome	BRAIN	TWAS	PsychENCODE	FUSION	-0.51593		0.605903		30545856	10.1126/science.aat8127	Gandal et all science	BRAIN
DHX38	Q92620	17211	TRANS	Cognition_Meta	DECODE_Specific	+,NA		0.255833	0.255833	DECODE	DECODE	0.792758	1742.48	SCZ_PGC2+CLOZUK	DHX38	Transcriptome	DLPFC	TWAS	Collado-Torres	FUSION	-3.3558		0.000791		31174959	10.1016/j.neuron.2019.05.013	ColladoTorres_neuron_twas etal. Neuron	BRAIN
DHX38	Q92620	17211	TRANS	Cognition_Meta	DECODE_Specific	+,NA		0.255833	0.255833	DECODE	DECODE	0.792758	1742.48	SCZ_PGC2+CLOZUK	DHX38	Transcriptome	DLPFC	TWAS	Collado-Torres	FUSION	-3.02		0.0025		31174959	10.1016/j.neuron.2019.05.013	ColladoTorres_neuron_twas etal. Neuron	BRAIN
DHX38	Q92620	17211	TRANS	Cognition_Meta	DECODE_Specific	+,NA		0.255833	0.255833	DECODE	DECODE	0.792758	1742.48	Depression Howard et all	DHX38	Proteiome	BRAIN DPFC	PWAS	ROS/MAP	FUSION	2.2489		0.02452		33846625	10.1038/s41593-021-00832-6	Wingo Nat Neurosci	BRAIN
DHX38	Q92620	17211	TRANS	Cognition_Meta	DECODE_Specific	+,NA		0.255833	0.255833	DECODE	DECODE	0.792758	1742.48	Schizophrenia	DHX38	Transcriptome	brain caudate nucleus	TWAS	Gtex	Fusion			0.969733		36319771	10.1038/s41593-022-01182-7	Benjamin KJM	brain caudate nucleus
DHX38	Q92620	17211	TRANS	Depression_iPSYCH_2023	DECODE_Specific	+,NA		0.639205	0.639205	DECODE	DECODE	1.40304	4353.62	SCZ_PGC3	DHX38	Transcriptome	DLPFC	MR	CMC+GTEX	MendelianRandomization			1.08656e-25		35460606	10.1016/j.ajhg.2022.04.004	Jiang eet all Am J Hum Genet	BRAIN
DHX38	Q92620	17211	TRANS	Depression_iPSYCH_2023	DECODE_Specific	+,NA		0.639205	0.639205	DECODE	DECODE	1.40304	4353.62	SCZ_PGC3	DHX38	Transcriptome	DLPFC	MR	CMC+GTEX	MendelianRandomization			2.98268e-24		35460606	10.1016/j.ajhg.2022.04.004	Jiang eet all Am J Hum Genet	BRAIN
DHX38	Q92620	17211	TRANS	Depression_iPSYCH_2023	DECODE_Specific	+,NA		0.639205	0.639205	DECODE	DECODE	1.40304	4353.62	SCZ_PGC3	DHX38	Transcriptome	DLPFC	MR	CMC+GTEX	MendelianRandomization			0		35460606	10.1016/j.ajhg.2022.04.004	Jiang eet all Am J Hum Genet	BRAIN
DHX38	Q92620	17211	TRANS	Depression_iPSYCH_2023	DECODE_Specific	+,NA		0.639205	0.639205	DECODE	DECODE	1.40304	4353.62	SCZ_PGC3	DHX38	Transcriptome	DLPFC	MR	CMC+GTEX	EMIC			0.956475		35460606	10.1016/j.ajhg.2022.04.004	Jiang eet all Am J Hum Genet	BRAIN
DHX38	Q92620	17211	TRANS	Depression_iPSYCH_2023	DECODE_Specific	+,NA		0.639205	0.639205	DECODE	DECODE	1.40304	4353.62	BIP_2019_Stahl_etall	DHX38	Transcriptome	DLPFC	MR	CMC+GTEX	MendelianRandomization			0.619449		35460606	10.1016/j.ajhg.2022.04.004	Jiang eet all Am J Hum Genet	BRAIN
DHX38	Q92620	17211	TRANS	Depression_iPSYCH_2023	DECODE_Specific	+,NA		0.639205	0.639205	DECODE	DECODE	1.40304	4353.62	BIP_2019_Stahl_etall	DHX38	Transcriptome	DLPFC	MR	CMC+GTEX	MendelianRandomization			.		35460606	10.1016/j.ajhg.2022.04.004	Jiang eet all Am J Hum Genet	BRAIN
DHX38	Q92620	17211	TRANS	Depression_iPSYCH_2023	DECODE_Specific	+,NA		0.639205	0.639205	DECODE	DECODE	1.40304	4353.62	BIP_2019_Stahl_etall	DHX38	Transcriptome	DLPFC	MR	CMC+GTEX	MendelianRandomization			0.752965		35460606	10.1016/j.ajhg.2022.04.004	Jiang eet all Am J Hum Genet	BRAIN
DHX38	Q92620	17211	TRANS	Depression_iPSYCH_2023	DECODE_Specific	+,NA		0.639205	0.639205	DECODE	DECODE	1.40304	4353.62	BIP_2019_Stahl_etall	DHX38	Transcriptome	DLPFC	MR	CMC+GTEX	EMIC			0.55438		35460606	10.1016/j.ajhg.2022.04.004	Jiang eet all Am J Hum Genet	BRAIN
DHX38	Q92620	17211	TRANS	Depression_iPSYCH_2023	DECODE_Specific	+,NA		0.639205	0.639205	DECODE	DECODE	1.40304	4353.62	Deepression_Wray_tall	DHX38	Transcriptome	BRAIN DLPFC	MR	PsychENCODE	TwoSampleMR	0.01	0.01	0.267		35296807	10.1038/s41380-022-01507-9	Deng et all Mol Psychiatry	BRAIN
DHX38	Q92620	17211	TRANS	Depression_iPSYCH_2023	DECODE_Specific	+,NA		0.639205	0.639205	DECODE	DECODE	1.40304	4353.62	SCZ_PGC3	DHX38	Transcriptome	DLPFC	SMR	CMC+GTEX	SMR	-0.00620161	0.0103509	0.549082		35460606	10.1016/j.ajhg.2022.04.004	Jiang eet all Am J Hum Genet	BRAIN
DHX38	Q92620	17211	TRANS	Depression_iPSYCH_2023	DECODE_Specific	+,NA		0.639205	0.639205	DECODE	DECODE	1.40304	4353.62	SCZ_PGC3	DHX38	Transcriptome_Transcriptlvel	DLPFC	SMR	CMC+GTEX	SMR	-0.00624468	0.0104229	0.549087		35460606	10.1016/j.ajhg.2022.04.004	Jiang eet all Am J Hum Genet	BRAIN
DHX38	Q92620	17211	TRANS	Depression_iPSYCH_2023	DECODE_Specific	+,NA		0.639205	0.639205	DECODE	DECODE	1.40304	4353.62	SCZ_PGC3	DHX38	Transcriptome_Transcriptlvel	DLPFC	SMR	CMC+GTEX	SMR	0.00140817	0.0313396	0.964161		35460606	10.1016/j.ajhg.2022.04.004	Jiang eet all Am J Hum Genet	BRAIN
DHX38	Q92620	17211	TRANS	Depression_iPSYCH_2023	DECODE_Specific	+,NA		0.639205	0.639205	DECODE	DECODE	1.40304	4353.62	SCZ.Clozuk.2018	DHX38	Transcriptome	BRAIN	SMR	PsychENCODE	SMR	-0.0407187	0.0170167	0.0167		30545856	10.1126/science.aat8127	Gandal et all science	BRAIN
DHX38	Q92620	17211	TRANS	Depression_iPSYCH_2023	DECODE_Specific	+,NA		0.639205	0.639205	DECODE	DECODE	1.40304	4353.62	BD.PGC.ruderferCell2018	DHX38	Transcriptome	BRAIN	SMR	PsychENCODE	SMR	-0.0115271	0.0259585	0.657001		30545856	10.1126/science.aat8127	Gandal et all science	BRAIN
DHX38	Q92620	17211	TRANS	Depression_iPSYCH_2023	DECODE_Specific	+,NA		0.639205	0.639205	DECODE	DECODE	1.40304	4353.62	Depression Howard et all	DHX38	Proteiome	BRAIN DPFC	SMR	ROS/MAP	SMR	0.318455	0.143692	0.0266758		33846625	10.1038/s41593-021-00832-6	Wingo Nat Neurosci	BRAIN
DHX38	Q92620	17211	TRANS	Depression_iPSYCH_2023	DECODE_Specific	+,NA		0.639205	0.639205	DECODE	DECODE	1.40304	4353.62	MDD	DHX38	Proteiome	BRAIN	SMR	BrainMeta	SMR	0.0108823	0.0104503	0.297723		37415601	10.3389/fgene.2023.1191264	Gedik et all Front Genet	BRAIN
DHX38	Q92620	17211	TRANS	Depression_iPSYCH_2023	DECODE_Specific	+,NA		0.639205	0.639205	DECODE	DECODE	1.40304	4353.62	BIP	DHX38	Proteiome	BRAIN	SMR	BrainMeta	SMR	-0.00578121	0.0224632	0.796898		37415601	10.3389/fgene.2023.1191264	Gedik et all Front Genet	BRAIN
DHX38	Q92620	17211	TRANS	Depression_iPSYCH_2023	DECODE_Specific	+,NA		0.639205	0.639205	DECODE	DECODE	1.40304	4353.62	SCZ	DHX38	Proteiome	BRAIN	SMR	BrainMeta	SMR	-0.0127236	0.0187782	0.498043		37415601	10.3389/fgene.2023.1191264	Gedik et all Front Genet	BRAIN
DHX38	Q92620	17211	TRANS	Depression_iPSYCH_2023	DECODE_Specific	+,NA		0.639205	0.639205	DECODE	DECODE	1.40304	4353.62	MDD	DHX38	Proteiome	BLOOD	SMR	eQTLGen	SMR	0.0359802	0.0211557	0.088993		37415601	10.3389/fgene.2023.1191264	Gedik et all Front Genet	BLOOD
DHX38	Q92620	17211	TRANS	Depression_iPSYCH_2023	DECODE_Specific	+,NA		0.639205	0.639205	DECODE	DECODE	1.40304	4353.62	BIP	DHX38	Proteiome	BLOOD	SMR	eQTLGen	SMR	0.0369376	0.0460775	0.422761		37415601	10.3389/fgene.2023.1191264	Gedik et all Front Genet	BLOOD
DHX38	Q92620	17211	TRANS	Depression_iPSYCH_2023	DECODE_Specific	+,NA		0.639205	0.639205	DECODE	DECODE	1.40304	4353.62	SCZ	DHX38	Transcriptome	BRAIN_DLPFC	TWAS	CMC	FUSION	-2.0251		0.0429		31691811	10.1093/hmg/ddz253	Hall et al Hum Mol Genet	BRAIN
DHX38	Q92620	17211	TRANS	Depression_iPSYCH_2023	DECODE_Specific	+,NA		0.639205	0.639205	DECODE	DECODE	1.40304	4353.62	SCZ.Clozuk.2018	DHX38	Transcriptome	BRAIN	TWAS	PsychENCODE	FUSION	-1.15176		0.249		30545856	10.1126/science.aat8127	Gandal et all science	BRAIN
DHX38	Q92620	17211	TRANS	Depression_iPSYCH_2023	DECODE_Specific	+,NA		0.639205	0.639205	DECODE	DECODE	1.40304	4353.62	BD.PGC.ruderferCell2018	DHX38	Transcriptome	BRAIN	TWAS	PsychENCODE	FUSION	-0.51593		0.605903		30545856	10.1126/science.aat8127	Gandal et all science	BRAIN
DHX38	Q92620	17211	TRANS	Depression_iPSYCH_2023	DECODE_Specific	+,NA		0.639205	0.639205	DECODE	DECODE	1.40304	4353.62	SCZ_PGC2+CLOZUK	DHX38	Transcriptome	DLPFC	TWAS	Collado-Torres	FUSION	-3.3558		0.000791		31174959	10.1016/j.neuron.2019.05.013	ColladoTorres_neuron_twas etal. Neuron	BRAIN
DHX38	Q92620	17211	TRANS	Depression_iPSYCH_2023	DECODE_Specific	+,NA		0.639205	0.639205	DECODE	DECODE	1.40304	4353.62	SCZ_PGC2+CLOZUK	DHX38	Transcriptome	DLPFC	TWAS	Collado-Torres	FUSION	-3.02		0.0025		31174959	10.1016/j.neuron.2019.05.013	ColladoTorres_neuron_twas etal. Neuron	BRAIN
DHX38	Q92620	17211	TRANS	Depression_iPSYCH_2023	DECODE_Specific	+,NA		0.639205	0.639205	DECODE	DECODE	1.40304	4353.62	Depression Howard et all	DHX38	Proteiome	BRAIN DPFC	PWAS	ROS/MAP	FUSION	2.2489		0.02452		33846625	10.1038/s41593-021-00832-6	Wingo Nat Neurosci	BRAIN
DHX38	Q92620	17211	TRANS	Depression_iPSYCH_2023	DECODE_Specific	+,NA		0.639205	0.639205	DECODE	DECODE	1.40304	4353.62	Schizophrenia	DHX38	Transcriptome	brain caudate nucleus	TWAS	Gtex	Fusion			0.969733		36319771	10.1038/s41593-022-01182-7	Benjamin KJM	brain caudate nucleus
DHX38	Q92620	17211	TRANS	PGC3_SCZ_NoUKB	DECODE_Specific	+,NA		0.423616	0.423616	DECODE	DECODE	0.904467	2885.25	SCZ_PGC3	DHX38	Transcriptome	DLPFC	MR	CMC+GTEX	MendelianRandomization			1.08656e-25		35460606	10.1016/j.ajhg.2022.04.004	Jiang eet all Am J Hum Genet	BRAIN
DHX38	Q92620	17211	TRANS	PGC3_SCZ_NoUKB	DECODE_Specific	+,NA		0.423616	0.423616	DECODE	DECODE	0.904467	2885.25	SCZ_PGC3	DHX38	Transcriptome	DLPFC	MR	CMC+GTEX	MendelianRandomization			2.98268e-24		35460606	10.1016/j.ajhg.2022.04.004	Jiang eet all Am J Hum Genet	BRAIN
DHX38	Q92620	17211	TRANS	PGC3_SCZ_NoUKB	DECODE_Specific	+,NA		0.423616	0.423616	DECODE	DECODE	0.904467	2885.25	SCZ_PGC3	DHX38	Transcriptome	DLPFC	MR	CMC+GTEX	MendelianRandomization			0		35460606	10.1016/j.ajhg.2022.04.004	Jiang eet all Am J Hum Genet	BRAIN
DHX38	Q92620	17211	TRANS	PGC3_SCZ_NoUKB	DECODE_Specific	+,NA		0.423616	0.423616	DECODE	DECODE	0.904467	2885.25	SCZ_PGC3	DHX38	Transcriptome	DLPFC	MR	CMC+GTEX	EMIC			0.956475		35460606	10.1016/j.ajhg.2022.04.004	Jiang eet all Am J Hum Genet	BRAIN
DHX38	Q92620	17211	TRANS	PGC3_SCZ_NoUKB	DECODE_Specific	+,NA		0.423616	0.423616	DECODE	DECODE	0.904467	2885.25	BIP_2019_Stahl_etall	DHX38	Transcriptome	DLPFC	MR	CMC+GTEX	MendelianRandomization			0.619449		35460606	10.1016/j.ajhg.2022.04.004	Jiang eet all Am J Hum Genet	BRAIN
DHX38	Q92620	17211	TRANS	PGC3_SCZ_NoUKB	DECODE_Specific	+,NA		0.423616	0.423616	DECODE	DECODE	0.904467	2885.25	BIP_2019_Stahl_etall	DHX38	Transcriptome	DLPFC	MR	CMC+GTEX	MendelianRandomization			.		35460606	10.1016/j.ajhg.2022.04.004	Jiang eet all Am J Hum Genet	BRAIN
DHX38	Q92620	17211	TRANS	PGC3_SCZ_NoUKB	DECODE_Specific	+,NA		0.423616	0.423616	DECODE	DECODE	0.904467	2885.25	BIP_2019_Stahl_etall	DHX38	Transcriptome	DLPFC	MR	CMC+GTEX	MendelianRandomization			0.752965		35460606	10.1016/j.ajhg.2022.04.004	Jiang eet all Am J Hum Genet	BRAIN
DHX38	Q92620	17211	TRANS	PGC3_SCZ_NoUKB	DECODE_Specific	+,NA		0.423616	0.423616	DECODE	DECODE	0.904467	2885.25	BIP_2019_Stahl_etall	DHX38	Transcriptome	DLPFC	MR	CMC+GTEX	EMIC			0.55438		35460606	10.1016/j.ajhg.2022.04.004	Jiang eet all Am J Hum Genet	BRAIN
DHX38	Q92620	17211	TRANS	PGC3_SCZ_NoUKB	DECODE_Specific	+,NA		0.423616	0.423616	DECODE	DECODE	0.904467	2885.25	Deepression_Wray_tall	DHX38	Transcriptome	BRAIN DLPFC	MR	PsychENCODE	TwoSampleMR	0.01	0.01	0.267		35296807	10.1038/s41380-022-01507-9	Deng et all Mol Psychiatry	BRAIN
DHX38	Q92620	17211	TRANS	PGC3_SCZ_NoUKB	DECODE_Specific	+,NA		0.423616	0.423616	DECODE	DECODE	0.904467	2885.25	SCZ_PGC3	DHX38	Transcriptome	DLPFC	SMR	CMC+GTEX	SMR	-0.00620161	0.0103509	0.549082		35460606	10.1016/j.ajhg.2022.04.004	Jiang eet all Am J Hum Genet	BRAIN
DHX38	Q92620	17211	TRANS	PGC3_SCZ_NoUKB	DECODE_Specific	+,NA		0.423616	0.423616	DECODE	DECODE	0.904467	2885.25	SCZ_PGC3	DHX38	Transcriptome_Transcriptlvel	DLPFC	SMR	CMC+GTEX	SMR	-0.00624468	0.0104229	0.549087		35460606	10.1016/j.ajhg.2022.04.004	Jiang eet all Am J Hum Genet	BRAIN
DHX38	Q92620	17211	TRANS	PGC3_SCZ_NoUKB	DECODE_Specific	+,NA		0.423616	0.423616	DECODE	DECODE	0.904467	2885.25	SCZ_PGC3	DHX38	Transcriptome_Transcriptlvel	DLPFC	SMR	CMC+GTEX	SMR	0.00140817	0.0313396	0.964161		35460606	10.1016/j.ajhg.2022.04.004	Jiang eet all Am J Hum Genet	BRAIN
DHX38	Q92620	17211	TRANS	PGC3_SCZ_NoUKB	DECODE_Specific	+,NA		0.423616	0.423616	DECODE	DECODE	0.904467	2885.25	SCZ.Clozuk.2018	DHX38	Transcriptome	BRAIN	SMR	PsychENCODE	SMR	-0.0407187	0.0170167	0.0167		30545856	10.1126/science.aat8127	Gandal et all science	BRAIN
DHX38	Q92620	17211	TRANS	PGC3_SCZ_NoUKB	DECODE_Specific	+,NA		0.423616	0.423616	DECODE	DECODE	0.904467	2885.25	BD.PGC.ruderferCell2018	DHX38	Transcriptome	BRAIN	SMR	PsychENCODE	SMR	-0.0115271	0.0259585	0.657001		30545856	10.1126/science.aat8127	Gandal et all science	BRAIN
DHX38	Q92620	17211	TRANS	PGC3_SCZ_NoUKB	DECODE_Specific	+,NA		0.423616	0.423616	DECODE	DECODE	0.904467	2885.25	Depression Howard et all	DHX38	Proteiome	BRAIN DPFC	SMR	ROS/MAP	SMR	0.318455	0.143692	0.0266758		33846625	10.1038/s41593-021-00832-6	Wingo Nat Neurosci	BRAIN
DHX38	Q92620	17211	TRANS	PGC3_SCZ_NoUKB	DECODE_Specific	+,NA		0.423616	0.423616	DECODE	DECODE	0.904467	2885.25	MDD	DHX38	Proteiome	BRAIN	SMR	BrainMeta	SMR	0.0108823	0.0104503	0.297723		37415601	10.3389/fgene.2023.1191264	Gedik et all Front Genet	BRAIN
DHX38	Q92620	17211	TRANS	PGC3_SCZ_NoUKB	DECODE_Specific	+,NA		0.423616	0.423616	DECODE	DECODE	0.904467	2885.25	BIP	DHX38	Proteiome	BRAIN	SMR	BrainMeta	SMR	-0.00578121	0.0224632	0.796898		37415601	10.3389/fgene.2023.1191264	Gedik et all Front Genet	BRAIN
DHX38	Q92620	17211	TRANS	PGC3_SCZ_NoUKB	DECODE_Specific	+,NA		0.423616	0.423616	DECODE	DECODE	0.904467	2885.25	SCZ	DHX38	Proteiome	BRAIN	SMR	BrainMeta	SMR	-0.0127236	0.0187782	0.498043		37415601	10.3389/fgene.2023.1191264	Gedik et all Front Genet	BRAIN
DHX38	Q92620	17211	TRANS	PGC3_SCZ_NoUKB	DECODE_Specific	+,NA		0.423616	0.423616	DECODE	DECODE	0.904467	2885.25	MDD	DHX38	Proteiome	BLOOD	SMR	eQTLGen	SMR	0.0359802	0.0211557	0.088993		37415601	10.3389/fgene.2023.1191264	Gedik et all Front Genet	BLOOD
DHX38	Q92620	17211	TRANS	PGC3_SCZ_NoUKB	DECODE_Specific	+,NA		0.423616	0.423616	DECODE	DECODE	0.904467	2885.25	BIP	DHX38	Proteiome	BLOOD	SMR	eQTLGen	SMR	0.0369376	0.0460775	0.422761		37415601	10.3389/fgene.2023.1191264	Gedik et all Front Genet	BLOOD
DHX38	Q92620	17211	TRANS	PGC3_SCZ_NoUKB	DECODE_Specific	+,NA		0.423616	0.423616	DECODE	DECODE	0.904467	2885.25	SCZ	DHX38	Transcriptome	BRAIN_DLPFC	TWAS	CMC	FUSION	-2.0251		0.0429		31691811	10.1093/hmg/ddz253	Hall et al Hum Mol Genet	BRAIN
DHX38	Q92620	17211	TRANS	PGC3_SCZ_NoUKB	DECODE_Specific	+,NA		0.423616	0.423616	DECODE	DECODE	0.904467	2885.25	SCZ.Clozuk.2018	DHX38	Transcriptome	BRAIN	TWAS	PsychENCODE	FUSION	-1.15176		0.249		30545856	10.1126/science.aat8127	Gandal et all science	BRAIN
DHX38	Q92620	17211	TRANS	PGC3_SCZ_NoUKB	DECODE_Specific	+,NA		0.423616	0.423616	DECODE	DECODE	0.904467	2885.25	BD.PGC.ruderferCell2018	DHX38	Transcriptome	BRAIN	TWAS	PsychENCODE	FUSION	-0.51593		0.605903		30545856	10.1126/science.aat8127	Gandal et all science	BRAIN
DHX38	Q92620	17211	TRANS	PGC3_SCZ_NoUKB	DECODE_Specific	+,NA		0.423616	0.423616	DECODE	DECODE	0.904467	2885.25	SCZ_PGC2+CLOZUK	DHX38	Transcriptome	DLPFC	TWAS	Collado-Torres	FUSION	-3.3558		0.000791		31174959	10.1016/j.neuron.2019.05.013	ColladoTorres_neuron_twas etal. Neuron	BRAIN
DHX38	Q92620	17211	TRANS	PGC3_SCZ_NoUKB	DECODE_Specific	+,NA		0.423616	0.423616	DECODE	DECODE	0.904467	2885.25	SCZ_PGC2+CLOZUK	DHX38	Transcriptome	DLPFC	TWAS	Collado-Torres	FUSION	-3.02		0.0025		31174959	10.1016/j.neuron.2019.05.013	ColladoTorres_neuron_twas etal. Neuron	BRAIN
DHX38	Q92620	17211	TRANS	PGC3_SCZ_NoUKB	DECODE_Specific	+,NA		0.423616	0.423616	DECODE	DECODE	0.904467	2885.25	Depression Howard et all	DHX38	Proteiome	BRAIN DPFC	PWAS	ROS/MAP	FUSION	2.2489		0.02452		33846625	10.1038/s41593-021-00832-6	Wingo Nat Neurosci	BRAIN
DHX38	Q92620	17211	TRANS	PGC3_SCZ_NoUKB	DECODE_Specific	+,NA		0.423616	0.423616	DECODE	DECODE	0.904467	2885.25	Schizophrenia	DHX38	Transcriptome	brain caudate nucleus	TWAS	Gtex	Fusion			0.969733		36319771	10.1038/s41593-022-01182-7	Benjamin KJM	brain caudate nucleus
DHX58	Q96C10	29517	CIS	Cognition_Meta	DECODE_Specific	+,NA		0.145879	0.145879	DECODE	DECODE	0.77019	545.295	Bipolar disorder	DHX58	Proteome	PLASMA	MR	FENLAND	TwoSampleMR	0.00610824	0.0202	0.762357		36280454	https://doi.org/10.1016/j.biopsych.2022.08.015	Lu et al Biol Psychiatry	BLOOD
DHX58	Q96C10	29517	CIS	Cognition_Meta	DECODE_Specific	+,NA		0.145879	0.145879	DECODE	DECODE	0.77019	545.295	Major depressive disorder	DHX58	Proteome	PLASMA	MR	FENLAND	TwoSampleMR	-0.0169882	0.00932852	0.0685916		36280454	https://doi.org/10.1016/j.biopsych.2022.08.015	Lu et al Biol Psychiatry	BLOOD
DHX58	Q96C10	29517	CIS	Cognition_Meta	DECODE_Specific	+,NA		0.145879	0.145879	DECODE	DECODE	0.77019	545.295	Schizophrenia	DHX58	Proteome	PLASMA	MR	FENLAND	TwoSampleMR	0.0022619	0.0163591	0.89003		36280454	https://doi.org/10.1016/j.biopsych.2022.08.015	Lu et al Biol Psychiatry	BLOOD
DHX58	Q96C10	29517	CIS	Cognition_Meta	DECODE_Specific	+,NA		0.145879	0.145879	DECODE	DECODE	0.77019	545.295	Deepression_Wray_tall	DHX58	Transcriptome	BRAIN DLPFC	MR	PsychENCODE	TwoSampleMR	-0.01	0.02	0.368		35296807	10.1038/s41380-022-01507-9	Deng et all Mol Psychiatry	BRAIN
DHX58	Q96C10	29517	CIS	Cognition_Meta	DECODE_Specific	+,NA		0.145879	0.145879	DECODE	DECODE	0.77019	545.295	Deepression_Wray_tall	DHX58	Transcriptome	BLOOD	MR	GTEx	TwoSampleMR	-0.01	0.02	0.352		35296807	10.1038/s41380-022-01507-9	Deng et all Mol Psychiatry	BLOOD
DHX58	Q96C10	29517	CIS	Cognition_Meta	DECODE_Specific	+,NA		0.145879	0.145879	DECODE	DECODE	0.77019	545.295	SCZ_PGC3	DHX58	Transcriptome	DLPFC	SMR	CMC+GTEX	SMR	0.0461434	0.0370054	0.212421		35460606	10.1016/j.ajhg.2022.04.004	Jiang eet all Am J Hum Genet	BRAIN
DHX58	Q96C10	29517	CIS	Cognition_Meta	DECODE_Specific	+,NA		0.145879	0.145879	DECODE	DECODE	0.77019	545.295	SCZ_PGC3	DHX58	Transcriptome_Transcriptlvel	DLPFC	SMR	CMC+GTEX	SMR	0.0544682	0.035983	0.130097		35460606	10.1016/j.ajhg.2022.04.004	Jiang eet all Am J Hum Genet	BRAIN
DHX58	Q96C10	29517	CIS	Cognition_Meta	DECODE_Specific	+,NA		0.145879	0.145879	DECODE	DECODE	0.77019	545.295	SCZ_PGC3	DHX58	Transcriptome_Transcriptlvel	DLPFC	SMR	CMC+GTEX	SMR	0.00184671	0.0350796	0.958016		35460606	10.1016/j.ajhg.2022.04.004	Jiang eet all Am J Hum Genet	BRAIN
DHX58	Q96C10	29517	CIS	Cognition_Meta	DECODE_Specific	+,NA		0.145879	0.145879	DECODE	DECODE	0.77019	545.295	SCZ.Clozuk.2018	DHX58	Transcriptome	BRAIN	SMR	PsychENCODE	SMR	0.0233773	0.0377274	0.535		30545856	10.1126/science.aat8127	Gandal et all science	BRAIN
DHX58	Q96C10	29517	CIS	Cognition_Meta	DECODE_Specific	+,NA		0.145879	0.145879	DECODE	DECODE	0.77019	545.295	BD.PGC.ruderferCell2018	DHX58	Transcriptome	BRAIN	SMR	PsychENCODE	SMR	-0.0536559	0.055263	0.331589		30545856	10.1126/science.aat8127	Gandal et all science	BRAIN
DHX58	Q96C10	29517	CIS	Cognition_Meta	DECODE_Specific	+,NA		0.145879	0.145879	DECODE	DECODE	0.77019	545.295	SCZ	DHX58	Proteiome	BLOOD	SMR	eQTLGen	SMR	0.00922754	0.0208792	0.658526		37415601	10.3389/fgene.2023.1191264	Gedik et all Front Genet	BLOOD
DHX58	Q96C10	29517	CIS	Cognition_Meta	DECODE_Specific	+,NA		0.145879	0.145879	DECODE	DECODE	0.77019	545.295	MDD	DHX58	Proteiome	BRAIN	SMR	BrainMeta	SMR	-0.0123994	0.0138172	0.369509		37415601	10.3389/fgene.2023.1191264	Gedik et all Front Genet	BRAIN
DHX58	Q96C10	29517	CIS	Cognition_Meta	DECODE_Specific	+,NA		0.145879	0.145879	DECODE	DECODE	0.77019	545.295	BIP	DHX58	Proteiome	BRAIN	SMR	BrainMeta	SMR	-0.0169396	0.0310457	0.585317		37415601	10.3389/fgene.2023.1191264	Gedik et all Front Genet	BRAIN
DHX58	Q96C10	29517	CIS	Cognition_Meta	DECODE_Specific	+,NA		0.145879	0.145879	DECODE	DECODE	0.77019	545.295	SCZ	DHX58	Proteiome	BRAIN	SMR	BrainMeta	SMR	0.0363818	0.0289642	0.209082		37415601	10.3389/fgene.2023.1191264	Gedik et all Front Genet	BRAIN
DHX58	Q96C10	29517	CIS	Cognition_Meta	DECODE_Specific	+,NA		0.145879	0.145879	DECODE	DECODE	0.77019	545.295	MDD	DHX58	Proteiome	BLOOD	SMR	eQTLGen	SMR	-0.00987953	0.010629	0.352637		37415601	10.3389/fgene.2023.1191264	Gedik et all Front Genet	BLOOD
DHX58	Q96C10	29517	CIS	Cognition_Meta	DECODE_Specific	+,NA		0.145879	0.145879	DECODE	DECODE	0.77019	545.295	BIP	DHX58	Proteiome	BLOOD	SMR	eQTLGen	SMR	0.01304	0.0231175	0.572703		37415601	10.3389/fgene.2023.1191264	Gedik et all Front Genet	BLOOD
DHX58	Q96C10	29517	CIS	Cognition_Meta	DECODE_Specific	+,NA		0.145879	0.145879	DECODE	DECODE	0.77019	545.295	SCZ	DHX58	Proteiome	BLOOD	SMR	deCODE	SMR	0.0148651	0.0478024	0.755824		37415601	10.3389/fgene.2023.1191264	Gedik et all Front Genet	BLOOD
DHX58	Q96C10	29517	CIS	Cognition_Meta	DECODE_Specific	+,NA		0.145879	0.145879	DECODE	DECODE	0.77019	545.295	MDD	DHX58	Proteiome	BLOOD	SMR	deCODE	SMR	-0.0365511	0.0262954	0.164523		37415601	10.3389/fgene.2023.1191264	Gedik et all Front Genet	BLOOD
DHX58	Q96C10	29517	CIS	Cognition_Meta	DECODE_Specific	+,NA		0.145879	0.145879	DECODE	DECODE	0.77019	545.295	BIP	DHX58	Proteiome	BLOOD	SMR	deCODE	SMR	0.0384082	0.0567284	0.498372		37415601	10.3389/fgene.2023.1191264	Gedik et all Front Genet	BLOOD
DHX58	Q96C10	29517	CIS	Cognition_Meta	DECODE_Specific	+,NA		0.145879	0.145879	DECODE	DECODE	0.77019	545.295	Depression Howard et all	DHX58	Proteiome	BRAIN	PWAS	ROS/MAP	FUSION	-1.69223		0.0906		33846625	10.1038/s41593-021-00832-6	Wingo Nat Neurosci	BRAIN
DHX58	Q96C10	29517	CIS	BIP_PGC3_noukb	DECODE_Specific	+,NA		0.312039	0.312039	DECODE	DECODE	0.960791	1166.4	Bipolar disorder	DHX58	Proteome	PLASMA	MR	FENLAND	TwoSampleMR	0.00610824	0.0202	0.762357		36280454	https://doi.org/10.1016/j.biopsych.2022.08.015	Lu et al Biol Psychiatry	BLOOD
DHX58	Q96C10	29517	CIS	BIP_PGC3_noukb	DECODE_Specific	+,NA		0.312039	0.312039	DECODE	DECODE	0.960791	1166.4	Major depressive disorder	DHX58	Proteome	PLASMA	MR	FENLAND	TwoSampleMR	-0.0169882	0.00932852	0.0685916		36280454	https://doi.org/10.1016/j.biopsych.2022.08.015	Lu et al Biol Psychiatry	BLOOD
DHX58	Q96C10	29517	CIS	BIP_PGC3_noukb	DECODE_Specific	+,NA		0.312039	0.312039	DECODE	DECODE	0.960791	1166.4	Schizophrenia	DHX58	Proteome	PLASMA	MR	FENLAND	TwoSampleMR	0.0022619	0.0163591	0.89003		36280454	https://doi.org/10.1016/j.biopsych.2022.08.015	Lu et al Biol Psychiatry	BLOOD
DHX58	Q96C10	29517	CIS	BIP_PGC3_noukb	DECODE_Specific	+,NA		0.312039	0.312039	DECODE	DECODE	0.960791	1166.4	Deepression_Wray_tall	DHX58	Transcriptome	BRAIN DLPFC	MR	PsychENCODE	TwoSampleMR	-0.01	0.02	0.368		35296807	10.1038/s41380-022-01507-9	Deng et all Mol Psychiatry	BRAIN
DHX58	Q96C10	29517	CIS	BIP_PGC3_noukb	DECODE_Specific	+,NA		0.312039	0.312039	DECODE	DECODE	0.960791	1166.4	Deepression_Wray_tall	DHX58	Transcriptome	BLOOD	MR	GTEx	TwoSampleMR	-0.01	0.02	0.352		35296807	10.1038/s41380-022-01507-9	Deng et all Mol Psychiatry	BLOOD
DHX58	Q96C10	29517	CIS	BIP_PGC3_noukb	DECODE_Specific	+,NA		0.312039	0.312039	DECODE	DECODE	0.960791	1166.4	SCZ_PGC3	DHX58	Transcriptome	DLPFC	SMR	CMC+GTEX	SMR	0.0461434	0.0370054	0.212421		35460606	10.1016/j.ajhg.2022.04.004	Jiang eet all Am J Hum Genet	BRAIN
DHX58	Q96C10	29517	CIS	BIP_PGC3_noukb	DECODE_Specific	+,NA		0.312039	0.312039	DECODE	DECODE	0.960791	1166.4	SCZ_PGC3	DHX58	Transcriptome_Transcriptlvel	DLPFC	SMR	CMC+GTEX	SMR	0.0544682	0.035983	0.130097		35460606	10.1016/j.ajhg.2022.04.004	Jiang eet all Am J Hum Genet	BRAIN
DHX58	Q96C10	29517	CIS	BIP_PGC3_noukb	DECODE_Specific	+,NA		0.312039	0.312039	DECODE	DECODE	0.960791	1166.4	SCZ_PGC3	DHX58	Transcriptome_Transcriptlvel	DLPFC	SMR	CMC+GTEX	SMR	0.00184671	0.0350796	0.958016		35460606	10.1016/j.ajhg.2022.04.004	Jiang eet all Am J Hum Genet	BRAIN
DHX58	Q96C10	29517	CIS	BIP_PGC3_noukb	DECODE_Specific	+,NA		0.312039	0.312039	DECODE	DECODE	0.960791	1166.4	SCZ.Clozuk.2018	DHX58	Transcriptome	BRAIN	SMR	PsychENCODE	SMR	0.0233773	0.0377274	0.535		30545856	10.1126/science.aat8127	Gandal et all science	BRAIN
DHX58	Q96C10	29517	CIS	BIP_PGC3_noukb	DECODE_Specific	+,NA		0.312039	0.312039	DECODE	DECODE	0.960791	1166.4	BD.PGC.ruderferCell2018	DHX58	Transcriptome	BRAIN	SMR	PsychENCODE	SMR	-0.0536559	0.055263	0.331589		30545856	10.1126/science.aat8127	Gandal et all science	BRAIN
DHX58	Q96C10	29517	CIS	BIP_PGC3_noukb	DECODE_Specific	+,NA		0.312039	0.312039	DECODE	DECODE	0.960791	1166.4	SCZ	DHX58	Proteiome	BLOOD	SMR	eQTLGen	SMR	0.00922754	0.0208792	0.658526		37415601	10.3389/fgene.2023.1191264	Gedik et all Front Genet	BLOOD
DHX58	Q96C10	29517	CIS	BIP_PGC3_noukb	DECODE_Specific	+,NA		0.312039	0.312039	DECODE	DECODE	0.960791	1166.4	MDD	DHX58	Proteiome	BRAIN	SMR	BrainMeta	SMR	-0.0123994	0.0138172	0.369509		37415601	10.3389/fgene.2023.1191264	Gedik et all Front Genet	BRAIN
DHX58	Q96C10	29517	CIS	BIP_PGC3_noukb	DECODE_Specific	+,NA		0.312039	0.312039	DECODE	DECODE	0.960791	1166.4	BIP	DHX58	Proteiome	BRAIN	SMR	BrainMeta	SMR	-0.0169396	0.0310457	0.585317		37415601	10.3389/fgene.2023.1191264	Gedik et all Front Genet	BRAIN
DHX58	Q96C10	29517	CIS	BIP_PGC3_noukb	DECODE_Specific	+,NA		0.312039	0.312039	DECODE	DECODE	0.960791	1166.4	SCZ	DHX58	Proteiome	BRAIN	SMR	BrainMeta	SMR	0.0363818	0.0289642	0.209082		37415601	10.3389/fgene.2023.1191264	Gedik et all Front Genet	BRAIN
DHX58	Q96C10	29517	CIS	BIP_PGC3_noukb	DECODE_Specific	+,NA		0.312039	0.312039	DECODE	DECODE	0.960791	1166.4	MDD	DHX58	Proteiome	BLOOD	SMR	eQTLGen	SMR	-0.00987953	0.010629	0.352637		37415601	10.3389/fgene.2023.1191264	Gedik et all Front Genet	BLOOD
DHX58	Q96C10	29517	CIS	BIP_PGC3_noukb	DECODE_Specific	+,NA		0.312039	0.312039	DECODE	DECODE	0.960791	1166.4	BIP	DHX58	Proteiome	BLOOD	SMR	eQTLGen	SMR	0.01304	0.0231175	0.572703		37415601	10.3389/fgene.2023.1191264	Gedik et all Front Genet	BLOOD
DHX58	Q96C10	29517	CIS	BIP_PGC3_noukb	DECODE_Specific	+,NA		0.312039	0.312039	DECODE	DECODE	0.960791	1166.4	SCZ	DHX58	Proteiome	BLOOD	SMR	deCODE	SMR	0.0148651	0.0478024	0.755824		37415601	10.3389/fgene.2023.1191264	Gedik et all Front Genet	BLOOD
DHX58	Q96C10	29517	CIS	BIP_PGC3_noukb	DECODE_Specific	+,NA		0.312039	0.312039	DECODE	DECODE	0.960791	1166.4	MDD	DHX58	Proteiome	BLOOD	SMR	deCODE	SMR	-0.0365511	0.0262954	0.164523		37415601	10.3389/fgene.2023.1191264	Gedik et all Front Genet	BLOOD
DHX58	Q96C10	29517	CIS	BIP_PGC3_noukb	DECODE_Specific	+,NA		0.312039	0.312039	DECODE	DECODE	0.960791	1166.4	BIP	DHX58	Proteiome	BLOOD	SMR	deCODE	SMR	0.0384082	0.0567284	0.498372		37415601	10.3389/fgene.2023.1191264	Gedik et all Front Genet	BLOOD
DHX58	Q96C10	29517	CIS	BIP_PGC3_noukb	DECODE_Specific	+,NA		0.312039	0.312039	DECODE	DECODE	0.960791	1166.4	Depression Howard et all	DHX58	Proteiome	BRAIN	PWAS	ROS/MAP	FUSION	-1.69223		0.0906		33846625	10.1038/s41593-021-00832-6	Wingo Nat Neurosci	BRAIN
DHX58	Q96C10	29517	CIS	PGC3_SCZ_NoUKB	DECODE_Specific	+,NA		0.508648	0.508648	DECODE	DECODE	1.14262	1901.33	Bipolar disorder	DHX58	Proteome	PLASMA	MR	FENLAND	TwoSampleMR	0.00610824	0.0202	0.762357		36280454	https://doi.org/10.1016/j.biopsych.2022.08.015	Lu et al Biol Psychiatry	BLOOD
DHX58	Q96C10	29517	CIS	PGC3_SCZ_NoUKB	DECODE_Specific	+,NA		0.508648	0.508648	DECODE	DECODE	1.14262	1901.33	Major depressive disorder	DHX58	Proteome	PLASMA	MR	FENLAND	TwoSampleMR	-0.0169882	0.00932852	0.0685916		36280454	https://doi.org/10.1016/j.biopsych.2022.08.015	Lu et al Biol Psychiatry	BLOOD
DHX58	Q96C10	29517	CIS	PGC3_SCZ_NoUKB	DECODE_Specific	+,NA		0.508648	0.508648	DECODE	DECODE	1.14262	1901.33	Schizophrenia	DHX58	Proteome	PLASMA	MR	FENLAND	TwoSampleMR	0.0022619	0.0163591	0.89003		36280454	https://doi.org/10.1016/j.biopsych.2022.08.015	Lu et al Biol Psychiatry	BLOOD
DHX58	Q96C10	29517	CIS	PGC3_SCZ_NoUKB	DECODE_Specific	+,NA		0.508648	0.508648	DECODE	DECODE	1.14262	1901.33	Deepression_Wray_tall	DHX58	Transcriptome	BRAIN DLPFC	MR	PsychENCODE	TwoSampleMR	-0.01	0.02	0.368		35296807	10.1038/s41380-022-01507-9	Deng et all Mol Psychiatry	BRAIN
DHX58	Q96C10	29517	CIS	PGC3_SCZ_NoUKB	DECODE_Specific	+,NA		0.508648	0.508648	DECODE	DECODE	1.14262	1901.33	Deepression_Wray_tall	DHX58	Transcriptome	BLOOD	MR	GTEx	TwoSampleMR	-0.01	0.02	0.352		35296807	10.1038/s41380-022-01507-9	Deng et all Mol Psychiatry	BLOOD
DHX58	Q96C10	29517	CIS	PGC3_SCZ_NoUKB	DECODE_Specific	+,NA		0.508648	0.508648	DECODE	DECODE	1.14262	1901.33	SCZ_PGC3	DHX58	Transcriptome	DLPFC	SMR	CMC+GTEX	SMR	0.0461434	0.0370054	0.212421		35460606	10.1016/j.ajhg.2022.04.004	Jiang eet all Am J Hum Genet	BRAIN
DHX58	Q96C10	29517	CIS	PGC3_SCZ_NoUKB	DECODE_Specific	+,NA		0.508648	0.508648	DECODE	DECODE	1.14262	1901.33	SCZ_PGC3	DHX58	Transcriptome_Transcriptlvel	DLPFC	SMR	CMC+GTEX	SMR	0.0544682	0.035983	0.130097		35460606	10.1016/j.ajhg.2022.04.004	Jiang eet all Am J Hum Genet	BRAIN
DHX58	Q96C10	29517	CIS	PGC3_SCZ_NoUKB	DECODE_Specific	+,NA		0.508648	0.508648	DECODE	DECODE	1.14262	1901.33	SCZ_PGC3	DHX58	Transcriptome_Transcriptlvel	DLPFC	SMR	CMC+GTEX	SMR	0.00184671	0.0350796	0.958016		35460606	10.1016/j.ajhg.2022.04.004	Jiang eet all Am J Hum Genet	BRAIN
DHX58	Q96C10	29517	CIS	PGC3_SCZ_NoUKB	DECODE_Specific	+,NA		0.508648	0.508648	DECODE	DECODE	1.14262	1901.33	SCZ.Clozuk.2018	DHX58	Transcriptome	BRAIN	SMR	PsychENCODE	SMR	0.0233773	0.0377274	0.535		30545856	10.1126/science.aat8127	Gandal et all science	BRAIN
DHX58	Q96C10	29517	CIS	PGC3_SCZ_NoUKB	DECODE_Specific	+,NA		0.508648	0.508648	DECODE	DECODE	1.14262	1901.33	BD.PGC.ruderferCell2018	DHX58	Transcriptome	BRAIN	SMR	PsychENCODE	SMR	-0.0536559	0.055263	0.331589		30545856	10.1126/science.aat8127	Gandal et all science	BRAIN
DHX58	Q96C10	29517	CIS	PGC3_SCZ_NoUKB	DECODE_Specific	+,NA		0.508648	0.508648	DECODE	DECODE	1.14262	1901.33	SCZ	DHX58	Proteiome	BLOOD	SMR	eQTLGen	SMR	0.00922754	0.0208792	0.658526		37415601	10.3389/fgene.2023.1191264	Gedik et all Front Genet	BLOOD
DHX58	Q96C10	29517	CIS	PGC3_SCZ_NoUKB	DECODE_Specific	+,NA		0.508648	0.508648	DECODE	DECODE	1.14262	1901.33	MDD	DHX58	Proteiome	BRAIN	SMR	BrainMeta	SMR	-0.0123994	0.0138172	0.369509		37415601	10.3389/fgene.2023.1191264	Gedik et all Front Genet	BRAIN
DHX58	Q96C10	29517	CIS	PGC3_SCZ_NoUKB	DECODE_Specific	+,NA		0.508648	0.508648	DECODE	DECODE	1.14262	1901.33	BIP	DHX58	Proteiome	BRAIN	SMR	BrainMeta	SMR	-0.0169396	0.0310457	0.585317		37415601	10.3389/fgene.2023.1191264	Gedik et all Front Genet	BRAIN
DHX58	Q96C10	29517	CIS	PGC3_SCZ_NoUKB	DECODE_Specific	+,NA		0.508648	0.508648	DECODE	DECODE	1.14262	1901.33	SCZ	DHX58	Proteiome	BRAIN	SMR	BrainMeta	SMR	0.0363818	0.0289642	0.209082		37415601	10.3389/fgene.2023.1191264	Gedik et all Front Genet	BRAIN
DHX58	Q96C10	29517	CIS	PGC3_SCZ_NoUKB	DECODE_Specific	+,NA		0.508648	0.508648	DECODE	DECODE	1.14262	1901.33	MDD	DHX58	Proteiome	BLOOD	SMR	eQTLGen	SMR	-0.00987953	0.010629	0.352637		37415601	10.3389/fgene.2023.1191264	Gedik et all Front Genet	BLOOD
DHX58	Q96C10	29517	CIS	PGC3_SCZ_NoUKB	DECODE_Specific	+,NA		0.508648	0.508648	DECODE	DECODE	1.14262	1901.33	BIP	DHX58	Proteiome	BLOOD	SMR	eQTLGen	SMR	0.01304	0.0231175	0.572703		37415601	10.3389/fgene.2023.1191264	Gedik et all Front Genet	BLOOD
DHX58	Q96C10	29517	CIS	PGC3_SCZ_NoUKB	DECODE_Specific	+,NA		0.508648	0.508648	DECODE	DECODE	1.14262	1901.33	SCZ	DHX58	Proteiome	BLOOD	SMR	deCODE	SMR	0.0148651	0.0478024	0.755824		37415601	10.3389/fgene.2023.1191264	Gedik et all Front Genet	BLOOD
DHX58	Q96C10	29517	CIS	PGC3_SCZ_NoUKB	DECODE_Specific	+,NA		0.508648	0.508648	DECODE	DECODE	1.14262	1901.33	MDD	DHX58	Proteiome	BLOOD	SMR	deCODE	SMR	-0.0365511	0.0262954	0.164523		37415601	10.3389/fgene.2023.1191264	Gedik et all Front Genet	BLOOD
DHX58	Q96C10	29517	CIS	PGC3_SCZ_NoUKB	DECODE_Specific	+,NA		0.508648	0.508648	DECODE	DECODE	1.14262	1901.33	BIP	DHX58	Proteiome	BLOOD	SMR	deCODE	SMR	0.0384082	0.0567284	0.498372		37415601	10.3389/fgene.2023.1191264	Gedik et all Front Genet	BLOOD
DHX58	Q96C10	29517	CIS	PGC3_SCZ_NoUKB	DECODE_Specific	+,NA		0.508648	0.508648	DECODE	DECODE	1.14262	1901.33	Depression Howard et all	DHX58	Proteiome	BRAIN	PWAS	ROS/MAP	FUSION	-1.69223		0.0906		33846625	10.1038/s41593-021-00832-6	Wingo Nat Neurosci	BRAIN
DHX58	Q96C10	29517	CIS	Depression_iPSYCH_2023	DECODE_Specific	-,NA		0.588187	0.588187	DECODE	DECODE	1.24358	2198.64	Bipolar disorder	DHX58	Proteome	PLASMA	MR	FENLAND	TwoSampleMR	0.00610824	0.0202	0.762357		36280454	https://doi.org/10.1016/j.biopsych.2022.08.015	Lu et al Biol Psychiatry	BLOOD
DHX58	Q96C10	29517	CIS	Depression_iPSYCH_2023	DECODE_Specific	-,NA		0.588187	0.588187	DECODE	DECODE	1.24358	2198.64	Major depressive disorder	DHX58	Proteome	PLASMA	MR	FENLAND	TwoSampleMR	-0.0169882	0.00932852	0.0685916		36280454	https://doi.org/10.1016/j.biopsych.2022.08.015	Lu et al Biol Psychiatry	BLOOD
DHX58	Q96C10	29517	CIS	Depression_iPSYCH_2023	DECODE_Specific	-,NA		0.588187	0.588187	DECODE	DECODE	1.24358	2198.64	Schizophrenia	DHX58	Proteome	PLASMA	MR	FENLAND	TwoSampleMR	0.0022619	0.0163591	0.89003		36280454	https://doi.org/10.1016/j.biopsych.2022.08.015	Lu et al Biol Psychiatry	BLOOD
DHX58	Q96C10	29517	CIS	Depression_iPSYCH_2023	DECODE_Specific	-,NA		0.588187	0.588187	DECODE	DECODE	1.24358	2198.64	Deepression_Wray_tall	DHX58	Transcriptome	BRAIN DLPFC	MR	PsychENCODE	TwoSampleMR	-0.01	0.02	0.368		35296807	10.1038/s41380-022-01507-9	Deng et all Mol Psychiatry	BRAIN
DHX58	Q96C10	29517	CIS	Depression_iPSYCH_2023	DECODE_Specific	-,NA		0.588187	0.588187	DECODE	DECODE	1.24358	2198.64	Deepression_Wray_tall	DHX58	Transcriptome	BLOOD	MR	GTEx	TwoSampleMR	-0.01	0.02	0.352		35296807	10.1038/s41380-022-01507-9	Deng et all Mol Psychiatry	BLOOD
DHX58	Q96C10	29517	CIS	Depression_iPSYCH_2023	DECODE_Specific	-,NA		0.588187	0.588187	DECODE	DECODE	1.24358	2198.64	SCZ_PGC3	DHX58	Transcriptome	DLPFC	SMR	CMC+GTEX	SMR	0.0461434	0.0370054	0.212421		35460606	10.1016/j.ajhg.2022.04.004	Jiang eet all Am J Hum Genet	BRAIN
DHX58	Q96C10	29517	CIS	Depression_iPSYCH_2023	DECODE_Specific	-,NA		0.588187	0.588187	DECODE	DECODE	1.24358	2198.64	SCZ_PGC3	DHX58	Transcriptome_Transcriptlvel	DLPFC	SMR	CMC+GTEX	SMR	0.0544682	0.035983	0.130097		35460606	10.1016/j.ajhg.2022.04.004	Jiang eet all Am J Hum Genet	BRAIN
DHX58	Q96C10	29517	CIS	Depression_iPSYCH_2023	DECODE_Specific	-,NA		0.588187	0.588187	DECODE	DECODE	1.24358	2198.64	SCZ_PGC3	DHX58	Transcriptome_Transcriptlvel	DLPFC	SMR	CMC+GTEX	SMR	0.00184671	0.0350796	0.958016		35460606	10.1016/j.ajhg.2022.04.004	Jiang eet all Am J Hum Genet	BRAIN
DHX58	Q96C10	29517	CIS	Depression_iPSYCH_2023	DECODE_Specific	-,NA		0.588187	0.588187	DECODE	DECODE	1.24358	2198.64	SCZ.Clozuk.2018	DHX58	Transcriptome	BRAIN	SMR	PsychENCODE	SMR	0.0233773	0.0377274	0.535		30545856	10.1126/science.aat8127	Gandal et all science	BRAIN
DHX58	Q96C10	29517	CIS	Depression_iPSYCH_2023	DECODE_Specific	-,NA		0.588187	0.588187	DECODE	DECODE	1.24358	2198.64	BD.PGC.ruderferCell2018	DHX58	Transcriptome	BRAIN	SMR	PsychENCODE	SMR	-0.0536559	0.055263	0.331589		30545856	10.1126/science.aat8127	Gandal et all science	BRAIN
DHX58	Q96C10	29517	CIS	Depression_iPSYCH_2023	DECODE_Specific	-,NA		0.588187	0.588187	DECODE	DECODE	1.24358	2198.64	SCZ	DHX58	Proteiome	BLOOD	SMR	eQTLGen	SMR	0.00922754	0.0208792	0.658526		37415601	10.3389/fgene.2023.1191264	Gedik et all Front Genet	BLOOD
DHX58	Q96C10	29517	CIS	Depression_iPSYCH_2023	DECODE_Specific	-,NA		0.588187	0.588187	DECODE	DECODE	1.24358	2198.64	MDD	DHX58	Proteiome	BRAIN	SMR	BrainMeta	SMR	-0.0123994	0.0138172	0.369509		37415601	10.3389/fgene.2023.1191264	Gedik et all Front Genet	BRAIN
DHX58	Q96C10	29517	CIS	Depression_iPSYCH_2023	DECODE_Specific	-,NA		0.588187	0.588187	DECODE	DECODE	1.24358	2198.64	BIP	DHX58	Proteiome	BRAIN	SMR	BrainMeta	SMR	-0.0169396	0.0310457	0.585317		37415601	10.3389/fgene.2023.1191264	Gedik et all Front Genet	BRAIN
DHX58	Q96C10	29517	CIS	Depression_iPSYCH_2023	DECODE_Specific	-,NA		0.588187	0.588187	DECODE	DECODE	1.24358	2198.64	SCZ	DHX58	Proteiome	BRAIN	SMR	BrainMeta	SMR	0.0363818	0.0289642	0.209082		37415601	10.3389/fgene.2023.1191264	Gedik et all Front Genet	BRAIN
DHX58	Q96C10	29517	CIS	Depression_iPSYCH_2023	DECODE_Specific	-,NA		0.588187	0.588187	DECODE	DECODE	1.24358	2198.64	MDD	DHX58	Proteiome	BLOOD	SMR	eQTLGen	SMR	-0.00987953	0.010629	0.352637		37415601	10.3389/fgene.2023.1191264	Gedik et all Front Genet	BLOOD
DHX58	Q96C10	29517	CIS	Depression_iPSYCH_2023	DECODE_Specific	-,NA		0.588187	0.588187	DECODE	DECODE	1.24358	2198.64	BIP	DHX58	Proteiome	BLOOD	SMR	eQTLGen	SMR	0.01304	0.0231175	0.572703		37415601	10.3389/fgene.2023.1191264	Gedik et all Front Genet	BLOOD
DHX58	Q96C10	29517	CIS	Depression_iPSYCH_2023	DECODE_Specific	-,NA		0.588187	0.588187	DECODE	DECODE	1.24358	2198.64	SCZ	DHX58	Proteiome	BLOOD	SMR	deCODE	SMR	0.0148651	0.0478024	0.755824		37415601	10.3389/fgene.2023.1191264	Gedik et all Front Genet	BLOOD
DHX58	Q96C10	29517	CIS	Depression_iPSYCH_2023	DECODE_Specific	-,NA		0.588187	0.588187	DECODE	DECODE	1.24358	2198.64	MDD	DHX58	Proteiome	BLOOD	SMR	deCODE	SMR	-0.0365511	0.0262954	0.164523		37415601	10.3389/fgene.2023.1191264	Gedik et all Front Genet	BLOOD
DHX58	Q96C10	29517	CIS	Depression_iPSYCH_2023	DECODE_Specific	-,NA		0.588187	0.588187	DECODE	DECODE	1.24358	2198.64	BIP	DHX58	Proteiome	BLOOD	SMR	deCODE	SMR	0.0384082	0.0567284	0.498372		37415601	10.3389/fgene.2023.1191264	Gedik et all Front Genet	BLOOD
DHX58	Q96C10	29517	CIS	Depression_iPSYCH_2023	DECODE_Specific	-,NA		0.588187	0.588187	DECODE	DECODE	1.24358	2198.64	Depression Howard et all	DHX58	Proteiome	BRAIN	PWAS	ROS/MAP	FUSION	-1.69223		0.0906		33846625	10.1038/s41593-021-00832-6	Wingo Nat Neurosci	BRAIN
DHX58	Q96C10	29517	TRANS	BIP_PGC3_noukb	DECODE_Specific	+,NA		0.348073	0.348073	DECODE	DECODE	0.758632	2370.72	Bipolar disorder	DHX58	Proteome	PLASMA	MR	FENLAND	TwoSampleMR	0.00610824	0.0202	0.762357		36280454	https://doi.org/10.1016/j.biopsych.2022.08.015	Lu et al Biol Psychiatry	BLOOD
DHX58	Q96C10	29517	TRANS	BIP_PGC3_noukb	DECODE_Specific	+,NA		0.348073	0.348073	DECODE	DECODE	0.758632	2370.72	Major depressive disorder	DHX58	Proteome	PLASMA	MR	FENLAND	TwoSampleMR	-0.0169882	0.00932852	0.0685916		36280454	https://doi.org/10.1016/j.biopsych.2022.08.015	Lu et al Biol Psychiatry	BLOOD
DHX58	Q96C10	29517	TRANS	BIP_PGC3_noukb	DECODE_Specific	+,NA		0.348073	0.348073	DECODE	DECODE	0.758632	2370.72	Schizophrenia	DHX58	Proteome	PLASMA	MR	FENLAND	TwoSampleMR	0.0022619	0.0163591	0.89003		36280454	https://doi.org/10.1016/j.biopsych.2022.08.015	Lu et al Biol Psychiatry	BLOOD
DHX58	Q96C10	29517	TRANS	BIP_PGC3_noukb	DECODE_Specific	+,NA		0.348073	0.348073	DECODE	DECODE	0.758632	2370.72	Deepression_Wray_tall	DHX58	Transcriptome	BRAIN DLPFC	MR	PsychENCODE	TwoSampleMR	-0.01	0.02	0.368		35296807	10.1038/s41380-022-01507-9	Deng et all Mol Psychiatry	BRAIN
DHX58	Q96C10	29517	TRANS	BIP_PGC3_noukb	DECODE_Specific	+,NA		0.348073	0.348073	DECODE	DECODE	0.758632	2370.72	Deepression_Wray_tall	DHX58	Transcriptome	BLOOD	MR	GTEx	TwoSampleMR	-0.01	0.02	0.352		35296807	10.1038/s41380-022-01507-9	Deng et all Mol Psychiatry	BLOOD
DHX58	Q96C10	29517	TRANS	BIP_PGC3_noukb	DECODE_Specific	+,NA		0.348073	0.348073	DECODE	DECODE	0.758632	2370.72	SCZ_PGC3	DHX58	Transcriptome	DLPFC	SMR	CMC+GTEX	SMR	0.0461434	0.0370054	0.212421		35460606	10.1016/j.ajhg.2022.04.004	Jiang eet all Am J Hum Genet	BRAIN
DHX58	Q96C10	29517	TRANS	BIP_PGC3_noukb	DECODE_Specific	+,NA		0.348073	0.348073	DECODE	DECODE	0.758632	2370.72	SCZ_PGC3	DHX58	Transcriptome_Transcriptlvel	DLPFC	SMR	CMC+GTEX	SMR	0.0544682	0.035983	0.130097		35460606	10.1016/j.ajhg.2022.04.004	Jiang eet all Am J Hum Genet	BRAIN
DHX58	Q96C10	29517	TRANS	BIP_PGC3_noukb	DECODE_Specific	+,NA		0.348073	0.348073	DECODE	DECODE	0.758632	2370.72	SCZ_PGC3	DHX58	Transcriptome_Transcriptlvel	DLPFC	SMR	CMC+GTEX	SMR	0.00184671	0.0350796	0.958016		35460606	10.1016/j.ajhg.2022.04.004	Jiang eet all Am J Hum Genet	BRAIN
DHX58	Q96C10	29517	TRANS	BIP_PGC3_noukb	DECODE_Specific	+,NA		0.348073	0.348073	DECODE	DECODE	0.758632	2370.72	SCZ.Clozuk.2018	DHX58	Transcriptome	BRAIN	SMR	PsychENCODE	SMR	0.0233773	0.0377274	0.535		30545856	10.1126/science.aat8127	Gandal et all science	BRAIN
DHX58	Q96C10	29517	TRANS	BIP_PGC3_noukb	DECODE_Specific	+,NA		0.348073	0.348073	DECODE	DECODE	0.758632	2370.72	BD.PGC.ruderferCell2018	DHX58	Transcriptome	BRAIN	SMR	PsychENCODE	SMR	-0.0536559	0.055263	0.331589		30545856	10.1126/science.aat8127	Gandal et all science	BRAIN
DHX58	Q96C10	29517	TRANS	BIP_PGC3_noukb	DECODE_Specific	+,NA		0.348073	0.348073	DECODE	DECODE	0.758632	2370.72	SCZ	DHX58	Proteiome	BLOOD	SMR	eQTLGen	SMR	0.00922754	0.0208792	0.658526		37415601	10.3389/fgene.2023.1191264	Gedik et all Front Genet	BLOOD
DHX58	Q96C10	29517	TRANS	BIP_PGC3_noukb	DECODE_Specific	+,NA		0.348073	0.348073	DECODE	DECODE	0.758632	2370.72	MDD	DHX58	Proteiome	BRAIN	SMR	BrainMeta	SMR	-0.0123994	0.0138172	0.369509		37415601	10.3389/fgene.2023.1191264	Gedik et all Front Genet	BRAIN
DHX58	Q96C10	29517	TRANS	BIP_PGC3_noukb	DECODE_Specific	+,NA		0.348073	0.348073	DECODE	DECODE	0.758632	2370.72	BIP	DHX58	Proteiome	BRAIN	SMR	BrainMeta	SMR	-0.0169396	0.0310457	0.585317		37415601	10.3389/fgene.2023.1191264	Gedik et all Front Genet	BRAIN
DHX58	Q96C10	29517	TRANS	BIP_PGC3_noukb	DECODE_Specific	+,NA		0.348073	0.348073	DECODE	DECODE	0.758632	2370.72	SCZ	DHX58	Proteiome	BRAIN	SMR	BrainMeta	SMR	0.0363818	0.0289642	0.209082		37415601	10.3389/fgene.2023.1191264	Gedik et all Front Genet	BRAIN
DHX58	Q96C10	29517	TRANS	BIP_PGC3_noukb	DECODE_Specific	+,NA		0.348073	0.348073	DECODE	DECODE	0.758632	2370.72	MDD	DHX58	Proteiome	BLOOD	SMR	eQTLGen	SMR	-0.00987953	0.010629	0.352637		37415601	10.3389/fgene.2023.1191264	Gedik et all Front Genet	BLOOD
DHX58	Q96C10	29517	TRANS	BIP_PGC3_noukb	DECODE_Specific	+,NA		0.348073	0.348073	DECODE	DECODE	0.758632	2370.72	BIP	DHX58	Proteiome	BLOOD	SMR	eQTLGen	SMR	0.01304	0.0231175	0.572703		37415601	10.3389/fgene.2023.1191264	Gedik et all Front Genet	BLOOD
DHX58	Q96C10	29517	TRANS	BIP_PGC3_noukb	DECODE_Specific	+,NA		0.348073	0.348073	DECODE	DECODE	0.758632	2370.72	SCZ	DHX58	Proteiome	BLOOD	SMR	deCODE	SMR	0.0148651	0.0478024	0.755824		37415601	10.3389/fgene.2023.1191264	Gedik et all Front Genet	BLOOD
DHX58	Q96C10	29517	TRANS	BIP_PGC3_noukb	DECODE_Specific	+,NA		0.348073	0.348073	DECODE	DECODE	0.758632	2370.72	MDD	DHX58	Proteiome	BLOOD	SMR	deCODE	SMR	-0.0365511	0.0262954	0.164523		37415601	10.3389/fgene.2023.1191264	Gedik et all Front Genet	BLOOD
DHX58	Q96C10	29517	TRANS	BIP_PGC3_noukb	DECODE_Specific	+,NA		0.348073	0.348073	DECODE	DECODE	0.758632	2370.72	BIP	DHX58	Proteiome	BLOOD	SMR	deCODE	SMR	0.0384082	0.0567284	0.498372		37415601	10.3389/fgene.2023.1191264	Gedik et all Front Genet	BLOOD
DHX58	Q96C10	29517	TRANS	BIP_PGC3_noukb	DECODE_Specific	+,NA		0.348073	0.348073	DECODE	DECODE	0.758632	2370.72	Depression Howard et all	DHX58	Proteiome	BRAIN	PWAS	ROS/MAP	FUSION	-1.69223		0.0906		33846625	10.1038/s41593-021-00832-6	Wingo Nat Neurosci	BRAIN
DHX58	Q96C10	29517	TRANS	Cognition_Meta	DECODE_Specific	+,NA		0.0360756	0.0360756	DECODE	DECODE	0.299282	245.711	Bipolar disorder	DHX58	Proteome	PLASMA	MR	FENLAND	TwoSampleMR	0.00610824	0.0202	0.762357		36280454	https://doi.org/10.1016/j.biopsych.2022.08.015	Lu et al Biol Psychiatry	BLOOD
DHX58	Q96C10	29517	TRANS	Cognition_Meta	DECODE_Specific	+,NA		0.0360756	0.0360756	DECODE	DECODE	0.299282	245.711	Major depressive disorder	DHX58	Proteome	PLASMA	MR	FENLAND	TwoSampleMR	-0.0169882	0.00932852	0.0685916		36280454	https://doi.org/10.1016/j.biopsych.2022.08.015	Lu et al Biol Psychiatry	BLOOD
DHX58	Q96C10	29517	TRANS	Cognition_Meta	DECODE_Specific	+,NA		0.0360756	0.0360756	DECODE	DECODE	0.299282	245.711	Schizophrenia	DHX58	Proteome	PLASMA	MR	FENLAND	TwoSampleMR	0.0022619	0.0163591	0.89003		36280454	https://doi.org/10.1016/j.biopsych.2022.08.015	Lu et al Biol Psychiatry	BLOOD
DHX58	Q96C10	29517	TRANS	Cognition_Meta	DECODE_Specific	+,NA		0.0360756	0.0360756	DECODE	DECODE	0.299282	245.711	Deepression_Wray_tall	DHX58	Transcriptome	BRAIN DLPFC	MR	PsychENCODE	TwoSampleMR	-0.01	0.02	0.368		35296807	10.1038/s41380-022-01507-9	Deng et all Mol Psychiatry	BRAIN
DHX58	Q96C10	29517	TRANS	Cognition_Meta	DECODE_Specific	+,NA		0.0360756	0.0360756	DECODE	DECODE	0.299282	245.711	Deepression_Wray_tall	DHX58	Transcriptome	BLOOD	MR	GTEx	TwoSampleMR	-0.01	0.02	0.352		35296807	10.1038/s41380-022-01507-9	Deng et all Mol Psychiatry	BLOOD
DHX58	Q96C10	29517	TRANS	Cognition_Meta	DECODE_Specific	+,NA		0.0360756	0.0360756	DECODE	DECODE	0.299282	245.711	SCZ_PGC3	DHX58	Transcriptome	DLPFC	SMR	CMC+GTEX	SMR	0.0461434	0.0370054	0.212421		35460606	10.1016/j.ajhg.2022.04.004	Jiang eet all Am J Hum Genet	BRAIN
DHX58	Q96C10	29517	TRANS	Cognition_Meta	DECODE_Specific	+,NA		0.0360756	0.0360756	DECODE	DECODE	0.299282	245.711	SCZ_PGC3	DHX58	Transcriptome_Transcriptlvel	DLPFC	SMR	CMC+GTEX	SMR	0.0544682	0.035983	0.130097		35460606	10.1016/j.ajhg.2022.04.004	Jiang eet all Am J Hum Genet	BRAIN
DHX58	Q96C10	29517	TRANS	Cognition_Meta	DECODE_Specific	+,NA		0.0360756	0.0360756	DECODE	DECODE	0.299282	245.711	SCZ_PGC3	DHX58	Transcriptome_Transcriptlvel	DLPFC	SMR	CMC+GTEX	SMR	0.00184671	0.0350796	0.958016		35460606	10.1016/j.ajhg.2022.04.004	Jiang eet all Am J Hum Genet	BRAIN
DHX58	Q96C10	29517	TRANS	Cognition_Meta	DECODE_Specific	+,NA		0.0360756	0.0360756	DECODE	DECODE	0.299282	245.711	SCZ.Clozuk.2018	DHX58	Transcriptome	BRAIN	SMR	PsychENCODE	SMR	0.0233773	0.0377274	0.535		30545856	10.1126/science.aat8127	Gandal et all science	BRAIN
DHX58	Q96C10	29517	TRANS	Cognition_Meta	DECODE_Specific	+,NA		0.0360756	0.0360756	DECODE	DECODE	0.299282	245.711	BD.PGC.ruderferCell2018	DHX58	Transcriptome	BRAIN	SMR	PsychENCODE	SMR	-0.0536559	0.055263	0.331589		30545856	10.1126/science.aat8127	Gandal et all science	BRAIN
DHX58	Q96C10	29517	TRANS	Cognition_Meta	DECODE_Specific	+,NA		0.0360756	0.0360756	DECODE	DECODE	0.299282	245.711	SCZ	DHX58	Proteiome	BLOOD	SMR	eQTLGen	SMR	0.00922754	0.0208792	0.658526		37415601	10.3389/fgene.2023.1191264	Gedik et all Front Genet	BLOOD
DHX58	Q96C10	29517	TRANS	Cognition_Meta	DECODE_Specific	+,NA		0.0360756	0.0360756	DECODE	DECODE	0.299282	245.711	MDD	DHX58	Proteiome	BRAIN	SMR	BrainMeta	SMR	-0.0123994	0.0138172	0.369509		37415601	10.3389/fgene.2023.1191264	Gedik et all Front Genet	BRAIN
DHX58	Q96C10	29517	TRANS	Cognition_Meta	DECODE_Specific	+,NA		0.0360756	0.0360756	DECODE	DECODE	0.299282	245.711	BIP	DHX58	Proteiome	BRAIN	SMR	BrainMeta	SMR	-0.0169396	0.0310457	0.585317		37415601	10.3389/fgene.2023.1191264	Gedik et all Front Genet	BRAIN
DHX58	Q96C10	29517	TRANS	Cognition_Meta	DECODE_Specific	+,NA		0.0360756	0.0360756	DECODE	DECODE	0.299282	245.711	SCZ	DHX58	Proteiome	BRAIN	SMR	BrainMeta	SMR	0.0363818	0.0289642	0.209082		37415601	10.3389/fgene.2023.1191264	Gedik et all Front Genet	BRAIN
DHX58	Q96C10	29517	TRANS	Cognition_Meta	DECODE_Specific	+,NA		0.0360756	0.0360756	DECODE	DECODE	0.299282	245.711	MDD	DHX58	Proteiome	BLOOD	SMR	eQTLGen	SMR	-0.00987953	0.010629	0.352637		37415601	10.3389/fgene.2023.1191264	Gedik et all Front Genet	BLOOD
DHX58	Q96C10	29517	TRANS	Cognition_Meta	DECODE_Specific	+,NA		0.0360756	0.0360756	DECODE	DECODE	0.299282	245.711	BIP	DHX58	Proteiome	BLOOD	SMR	eQTLGen	SMR	0.01304	0.0231175	0.572703		37415601	10.3389/fgene.2023.1191264	Gedik et all Front Genet	BLOOD
DHX58	Q96C10	29517	TRANS	Cognition_Meta	DECODE_Specific	+,NA		0.0360756	0.0360756	DECODE	DECODE	0.299282	245.711	SCZ	DHX58	Proteiome	BLOOD	SMR	deCODE	SMR	0.0148651	0.0478024	0.755824		37415601	10.3389/fgene.2023.1191264	Gedik et all Front Genet	BLOOD
DHX58	Q96C10	29517	TRANS	Cognition_Meta	DECODE_Specific	+,NA		0.0360756	0.0360756	DECODE	DECODE	0.299282	245.711	MDD	DHX58	Proteiome	BLOOD	SMR	deCODE	SMR	-0.0365511	0.0262954	0.164523		37415601	10.3389/fgene.2023.1191264	Gedik et all Front Genet	BLOOD
DHX58	Q96C10	29517	TRANS	Cognition_Meta	DECODE_Specific	+,NA		0.0360756	0.0360756	DECODE	DECODE	0.299282	245.711	BIP	DHX58	Proteiome	BLOOD	SMR	deCODE	SMR	0.0384082	0.0567284	0.498372		37415601	10.3389/fgene.2023.1191264	Gedik et all Front Genet	BLOOD
DHX58	Q96C10	29517	TRANS	Cognition_Meta	DECODE_Specific	+,NA		0.0360756	0.0360756	DECODE	DECODE	0.299282	245.711	Depression Howard et all	DHX58	Proteiome	BRAIN	PWAS	ROS/MAP	FUSION	-1.69223		0.0906		33846625	10.1038/s41593-021-00832-6	Wingo Nat Neurosci	BRAIN
DHX58	Q96C10	29517	TRANS	Depression_iPSYCH_2023	DECODE_Specific	-,NA		0.280673	0.280673	DECODE	DECODE	1.46264	1911.67	Bipolar disorder	DHX58	Proteome	PLASMA	MR	FENLAND	TwoSampleMR	0.00610824	0.0202	0.762357		36280454	https://doi.org/10.1016/j.biopsych.2022.08.015	Lu et al Biol Psychiatry	BLOOD
DHX58	Q96C10	29517	TRANS	Depression_iPSYCH_2023	DECODE_Specific	-,NA		0.280673	0.280673	DECODE	DECODE	1.46264	1911.67	Major depressive disorder	DHX58	Proteome	PLASMA	MR	FENLAND	TwoSampleMR	-0.0169882	0.00932852	0.0685916		36280454	https://doi.org/10.1016/j.biopsych.2022.08.015	Lu et al Biol Psychiatry	BLOOD
DHX58	Q96C10	29517	TRANS	Depression_iPSYCH_2023	DECODE_Specific	-,NA		0.280673	0.280673	DECODE	DECODE	1.46264	1911.67	Schizophrenia	DHX58	Proteome	PLASMA	MR	FENLAND	TwoSampleMR	0.0022619	0.0163591	0.89003		36280454	https://doi.org/10.1016/j.biopsych.2022.08.015	Lu et al Biol Psychiatry	BLOOD
DHX58	Q96C10	29517	TRANS	Depression_iPSYCH_2023	DECODE_Specific	-,NA		0.280673	0.280673	DECODE	DECODE	1.46264	1911.67	Deepression_Wray_tall	DHX58	Transcriptome	BRAIN DLPFC	MR	PsychENCODE	TwoSampleMR	-0.01	0.02	0.368		35296807	10.1038/s41380-022-01507-9	Deng et all Mol Psychiatry	BRAIN
DHX58	Q96C10	29517	TRANS	Depression_iPSYCH_2023	DECODE_Specific	-,NA		0.280673	0.280673	DECODE	DECODE	1.46264	1911.67	Deepression_Wray_tall	DHX58	Transcriptome	BLOOD	MR	GTEx	TwoSampleMR	-0.01	0.02	0.352		35296807	10.1038/s41380-022-01507-9	Deng et all Mol Psychiatry	BLOOD
DHX58	Q96C10	29517	TRANS	Depression_iPSYCH_2023	DECODE_Specific	-,NA		0.280673	0.280673	DECODE	DECODE	1.46264	1911.67	SCZ_PGC3	DHX58	Transcriptome	DLPFC	SMR	CMC+GTEX	SMR	0.0461434	0.0370054	0.212421		35460606	10.1016/j.ajhg.2022.04.004	Jiang eet all Am J Hum Genet	BRAIN
DHX58	Q96C10	29517	TRANS	Depression_iPSYCH_2023	DECODE_Specific	-,NA		0.280673	0.280673	DECODE	DECODE	1.46264	1911.67	SCZ_PGC3	DHX58	Transcriptome_Transcriptlvel	DLPFC	SMR	CMC+GTEX	SMR	0.0544682	0.035983	0.130097		35460606	10.1016/j.ajhg.2022.04.004	Jiang eet all Am J Hum Genet	BRAIN
DHX58	Q96C10	29517	TRANS	Depression_iPSYCH_2023	DECODE_Specific	-,NA		0.280673	0.280673	DECODE	DECODE	1.46264	1911.67	SCZ_PGC3	DHX58	Transcriptome_Transcriptlvel	DLPFC	SMR	CMC+GTEX	SMR	0.00184671	0.0350796	0.958016		35460606	10.1016/j.ajhg.2022.04.004	Jiang eet all Am J Hum Genet	BRAIN
DHX58	Q96C10	29517	TRANS	Depression_iPSYCH_2023	DECODE_Specific	-,NA		0.280673	0.280673	DECODE	DECODE	1.46264	1911.67	SCZ.Clozuk.2018	DHX58	Transcriptome	BRAIN	SMR	PsychENCODE	SMR	0.0233773	0.0377274	0.535		30545856	10.1126/science.aat8127	Gandal et all science	BRAIN
DHX58	Q96C10	29517	TRANS	Depression_iPSYCH_2023	DECODE_Specific	-,NA		0.280673	0.280673	DECODE	DECODE	1.46264	1911.67	BD.PGC.ruderferCell2018	DHX58	Transcriptome	BRAIN	SMR	PsychENCODE	SMR	-0.0536559	0.055263	0.331589		30545856	10.1126/science.aat8127	Gandal et all science	BRAIN
DHX58	Q96C10	29517	TRANS	Depression_iPSYCH_2023	DECODE_Specific	-,NA		0.280673	0.280673	DECODE	DECODE	1.46264	1911.67	SCZ	DHX58	Proteiome	BLOOD	SMR	eQTLGen	SMR	0.00922754	0.0208792	0.658526		37415601	10.3389/fgene.2023.1191264	Gedik et all Front Genet	BLOOD
DHX58	Q96C10	29517	TRANS	Depression_iPSYCH_2023	DECODE_Specific	-,NA		0.280673	0.280673	DECODE	DECODE	1.46264	1911.67	MDD	DHX58	Proteiome	BRAIN	SMR	BrainMeta	SMR	-0.0123994	0.0138172	0.369509		37415601	10.3389/fgene.2023.1191264	Gedik et all Front Genet	BRAIN
DHX58	Q96C10	29517	TRANS	Depression_iPSYCH_2023	DECODE_Specific	-,NA		0.280673	0.280673	DECODE	DECODE	1.46264	1911.67	BIP	DHX58	Proteiome	BRAIN	SMR	BrainMeta	SMR	-0.0169396	0.0310457	0.585317		37415601	10.3389/fgene.2023.1191264	Gedik et all Front Genet	BRAIN
DHX58	Q96C10	29517	TRANS	Depression_iPSYCH_2023	DECODE_Specific	-,NA		0.280673	0.280673	DECODE	DECODE	1.46264	1911.67	SCZ	DHX58	Proteiome	BRAIN	SMR	BrainMeta	SMR	0.0363818	0.0289642	0.209082		37415601	10.3389/fgene.2023.1191264	Gedik et all Front Genet	BRAIN
DHX58	Q96C10	29517	TRANS	Depression_iPSYCH_2023	DECODE_Specific	-,NA		0.280673	0.280673	DECODE	DECODE	1.46264	1911.67	MDD	DHX58	Proteiome	BLOOD	SMR	eQTLGen	SMR	-0.00987953	0.010629	0.352637		37415601	10.3389/fgene.2023.1191264	Gedik et all Front Genet	BLOOD
DHX58	Q96C10	29517	TRANS	Depression_iPSYCH_2023	DECODE_Specific	-,NA		0.280673	0.280673	DECODE	DECODE	1.46264	1911.67	BIP	DHX58	Proteiome	BLOOD	SMR	eQTLGen	SMR	0.01304	0.0231175	0.572703		37415601	10.3389/fgene.2023.1191264	Gedik et all Front Genet	BLOOD
DHX58	Q96C10	29517	TRANS	Depression_iPSYCH_2023	DECODE_Specific	-,NA		0.280673	0.280673	DECODE	DECODE	1.46264	1911.67	SCZ	DHX58	Proteiome	BLOOD	SMR	deCODE	SMR	0.0148651	0.0478024	0.755824		37415601	10.3389/fgene.2023.1191264	Gedik et all Front Genet	BLOOD
DHX58	Q96C10	29517	TRANS	Depression_iPSYCH_2023	DECODE_Specific	-,NA		0.280673	0.280673	DECODE	DECODE	1.46264	1911.67	MDD	DHX58	Proteiome	BLOOD	SMR	deCODE	SMR	-0.0365511	0.0262954	0.164523		37415601	10.3389/fgene.2023.1191264	Gedik et all Front Genet	BLOOD
DHX58	Q96C10	29517	TRANS	Depression_iPSYCH_2023	DECODE_Specific	-,NA		0.280673	0.280673	DECODE	DECODE	1.46264	1911.67	BIP	DHX58	Proteiome	BLOOD	SMR	deCODE	SMR	0.0384082	0.0567284	0.498372		37415601	10.3389/fgene.2023.1191264	Gedik et all Front Genet	BLOOD
DHX58	Q96C10	29517	TRANS	Depression_iPSYCH_2023	DECODE_Specific	-,NA		0.280673	0.280673	DECODE	DECODE	1.46264	1911.67	Depression Howard et all	DHX58	Proteiome	BRAIN	PWAS	ROS/MAP	FUSION	-1.69223		0.0906		33846625	10.1038/s41593-021-00832-6	Wingo Nat Neurosci	BRAIN
DHX58	Q96C10	29517	TRANS	PGC3_SCZ_NoUKB	DECODE_Specific	+,NA		0.573964	0.573964	DECODE	DECODE	1.07133	3909.27	Bipolar disorder	DHX58	Proteome	PLASMA	MR	FENLAND	TwoSampleMR	0.00610824	0.0202	0.762357		36280454	https://doi.org/10.1016/j.biopsych.2022.08.015	Lu et al Biol Psychiatry	BLOOD
DHX58	Q96C10	29517	TRANS	PGC3_SCZ_NoUKB	DECODE_Specific	+,NA		0.573964	0.573964	DECODE	DECODE	1.07133	3909.27	Major depressive disorder	DHX58	Proteome	PLASMA	MR	FENLAND	TwoSampleMR	-0.0169882	0.00932852	0.0685916		36280454	https://doi.org/10.1016/j.biopsych.2022.08.015	Lu et al Biol Psychiatry	BLOOD
DHX58	Q96C10	29517	TRANS	PGC3_SCZ_NoUKB	DECODE_Specific	+,NA		0.573964	0.573964	DECODE	DECODE	1.07133	3909.27	Schizophrenia	DHX58	Proteome	PLASMA	MR	FENLAND	TwoSampleMR	0.0022619	0.0163591	0.89003		36280454	https://doi.org/10.1016/j.biopsych.2022.08.015	Lu et al Biol Psychiatry	BLOOD
DHX58	Q96C10	29517	TRANS	PGC3_SCZ_NoUKB	DECODE_Specific	+,NA		0.573964	0.573964	DECODE	DECODE	1.07133	3909.27	Deepression_Wray_tall	DHX58	Transcriptome	BRAIN DLPFC	MR	PsychENCODE	TwoSampleMR	-0.01	0.02	0.368		35296807	10.1038/s41380-022-01507-9	Deng et all Mol Psychiatry	BRAIN
DHX58	Q96C10	29517	TRANS	PGC3_SCZ_NoUKB	DECODE_Specific	+,NA		0.573964	0.573964	DECODE	DECODE	1.07133	3909.27	Deepression_Wray_tall	DHX58	Transcriptome	BLOOD	MR	GTEx	TwoSampleMR	-0.01	0.02	0.352		35296807	10.1038/s41380-022-01507-9	Deng et all Mol Psychiatry	BLOOD
DHX58	Q96C10	29517	TRANS	PGC3_SCZ_NoUKB	DECODE_Specific	+,NA		0.573964	0.573964	DECODE	DECODE	1.07133	3909.27	SCZ_PGC3	DHX58	Transcriptome	DLPFC	SMR	CMC+GTEX	SMR	0.0461434	0.0370054	0.212421		35460606	10.1016/j.ajhg.2022.04.004	Jiang eet all Am J Hum Genet	BRAIN
DHX58	Q96C10	29517	TRANS	PGC3_SCZ_NoUKB	DECODE_Specific	+,NA		0.573964	0.573964	DECODE	DECODE	1.07133	3909.27	SCZ_PGC3	DHX58	Transcriptome_Transcriptlvel	DLPFC	SMR	CMC+GTEX	SMR	0.0544682	0.035983	0.130097		35460606	10.1016/j.ajhg.2022.04.004	Jiang eet all Am J Hum Genet	BRAIN
DHX58	Q96C10	29517	TRANS	PGC3_SCZ_NoUKB	DECODE_Specific	+,NA		0.573964	0.573964	DECODE	DECODE	1.07133	3909.27	SCZ_PGC3	DHX58	Transcriptome_Transcriptlvel	DLPFC	SMR	CMC+GTEX	SMR	0.00184671	0.0350796	0.958016		35460606	10.1016/j.ajhg.2022.04.004	Jiang eet all Am J Hum Genet	BRAIN
DHX58	Q96C10	29517	TRANS	PGC3_SCZ_NoUKB	DECODE_Specific	+,NA		0.573964	0.573964	DECODE	DECODE	1.07133	3909.27	SCZ.Clozuk.2018	DHX58	Transcriptome	BRAIN	SMR	PsychENCODE	SMR	0.0233773	0.0377274	0.535		30545856	10.1126/science.aat8127	Gandal et all science	BRAIN
DHX58	Q96C10	29517	TRANS	PGC3_SCZ_NoUKB	DECODE_Specific	+,NA		0.573964	0.573964	DECODE	DECODE	1.07133	3909.27	BD.PGC.ruderferCell2018	DHX58	Transcriptome	BRAIN	SMR	PsychENCODE	SMR	-0.0536559	0.055263	0.331589		30545856	10.1126/science.aat8127	Gandal et all science	BRAIN
DHX58	Q96C10	29517	TRANS	PGC3_SCZ_NoUKB	DECODE_Specific	+,NA		0.573964	0.573964	DECODE	DECODE	1.07133	3909.27	SCZ	DHX58	Proteiome	BLOOD	SMR	eQTLGen	SMR	0.00922754	0.0208792	0.658526		37415601	10.3389/fgene.2023.1191264	Gedik et all Front Genet	BLOOD
DHX58	Q96C10	29517	TRANS	PGC3_SCZ_NoUKB	DECODE_Specific	+,NA		0.573964	0.573964	DECODE	DECODE	1.07133	3909.27	MDD	DHX58	Proteiome	BRAIN	SMR	BrainMeta	SMR	-0.0123994	0.0138172	0.369509		37415601	10.3389/fgene.2023.1191264	Gedik et all Front Genet	BRAIN
DHX58	Q96C10	29517	TRANS	PGC3_SCZ_NoUKB	DECODE_Specific	+,NA		0.573964	0.573964	DECODE	DECODE	1.07133	3909.27	BIP	DHX58	Proteiome	BRAIN	SMR	BrainMeta	SMR	-0.0169396	0.0310457	0.585317		37415601	10.3389/fgene.2023.1191264	Gedik et all Front Genet	BRAIN
DHX58	Q96C10	29517	TRANS	PGC3_SCZ_NoUKB	DECODE_Specific	+,NA		0.573964	0.573964	DECODE	DECODE	1.07133	3909.27	SCZ	DHX58	Proteiome	BRAIN	SMR	BrainMeta	SMR	0.0363818	0.0289642	0.209082		37415601	10.3389/fgene.2023.1191264	Gedik et all Front Genet	BRAIN
DHX58	Q96C10	29517	TRANS	PGC3_SCZ_NoUKB	DECODE_Specific	+,NA		0.573964	0.573964	DECODE	DECODE	1.07133	3909.27	MDD	DHX58	Proteiome	BLOOD	SMR	eQTLGen	SMR	-0.00987953	0.010629	0.352637		37415601	10.3389/fgene.2023.1191264	Gedik et all Front Genet	BLOOD
DHX58	Q96C10	29517	TRANS	PGC3_SCZ_NoUKB	DECODE_Specific	+,NA		0.573964	0.573964	DECODE	DECODE	1.07133	3909.27	BIP	DHX58	Proteiome	BLOOD	SMR	eQTLGen	SMR	0.01304	0.0231175	0.572703		37415601	10.3389/fgene.2023.1191264	Gedik et all Front Genet	BLOOD
DHX58	Q96C10	29517	TRANS	PGC3_SCZ_NoUKB	DECODE_Specific	+,NA		0.573964	0.573964	DECODE	DECODE	1.07133	3909.27	SCZ	DHX58	Proteiome	BLOOD	SMR	deCODE	SMR	0.0148651	0.0478024	0.755824		37415601	10.3389/fgene.2023.1191264	Gedik et all Front Genet	BLOOD
DHX58	Q96C10	29517	TRANS	PGC3_SCZ_NoUKB	DECODE_Specific	+,NA		0.573964	0.573964	DECODE	DECODE	1.07133	3909.27	MDD	DHX58	Proteiome	BLOOD	SMR	deCODE	SMR	-0.0365511	0.0262954	0.164523		37415601	10.3389/fgene.2023.1191264	Gedik et all Front Genet	BLOOD
DHX58	Q96C10	29517	TRANS	PGC3_SCZ_NoUKB	DECODE_Specific	+,NA		0.573964	0.573964	DECODE	DECODE	1.07133	3909.27	BIP	DHX58	Proteiome	BLOOD	SMR	deCODE	SMR	0.0384082	0.0567284	0.498372		37415601	10.3389/fgene.2023.1191264	Gedik et all Front Genet	BLOOD
DHX58	Q96C10	29517	TRANS	PGC3_SCZ_NoUKB	DECODE_Specific	+,NA		0.573964	0.573964	DECODE	DECODE	1.07133	3909.27	Depression Howard et all	DHX58	Proteiome	BRAIN	PWAS	ROS/MAP	FUSION	-1.69223		0.0906		33846625	10.1038/s41593-021-00832-6	Wingo Nat Neurosci	BRAIN
DHX8	Q14562	2749	TRANS	BIP_PGC3_noukb	DECODE_Specific	-,NA		0.801862	0.801862	DECODE	DECODE	1.28204	5461.49	SCZ	DHX8	Proteiome	BLOOD	SMR	eQTLGen	SMR	0.0764401	0.0549158	0.163937		37415601	10.3389/fgene.2023.1191264	Gedik et all Front Genet	BLOOD
DHX8	Q14562	2749	TRANS	BIP_PGC3_noukb	DECODE_Specific	-,NA		0.801862	0.801862	DECODE	DECODE	1.28204	5461.49	MDD	DHX8	Proteiome	BRAIN	SMR	BrainMeta	SMR	-0.00315026	0.0198523	0.873917		37415601	10.3389/fgene.2023.1191264	Gedik et all Front Genet	BRAIN
DHX8	Q14562	2749	TRANS	BIP_PGC3_noukb	DECODE_Specific	-,NA		0.801862	0.801862	DECODE	DECODE	1.28204	5461.49	BIP	DHX8	Proteiome	BRAIN	SMR	BrainMeta	SMR	0.0557672	0.045508	0.220411		37415601	10.3389/fgene.2023.1191264	Gedik et all Front Genet	BRAIN
DHX8	Q14562	2749	TRANS	BIP_PGC3_noukb	DECODE_Specific	-,NA		0.801862	0.801862	DECODE	DECODE	1.28204	5461.49	SCZ	DHX8	Proteiome	BRAIN	SMR	BrainMeta	SMR	0.0773439	0.0395409	0.0504593		37415601	10.3389/fgene.2023.1191264	Gedik et all Front Genet	BRAIN
DHX8	Q14562	2749	TRANS	BIP_PGC3_noukb	DECODE_Specific	-,NA		0.801862	0.801862	DECODE	DECODE	1.28204	5461.49	MDD	DHX8	Proteiome	BLOOD	SMR	eQTLGen	SMR	-0.0270308	0.0298402	0.365015		37415601	10.3389/fgene.2023.1191264	Gedik et all Front Genet	BLOOD
DHX8	Q14562	2749	TRANS	BIP_PGC3_noukb	DECODE_Specific	-,NA		0.801862	0.801862	DECODE	DECODE	1.28204	5461.49	BIP	DHX8	Proteiome	BLOOD	SMR	eQTLGen	SMR	-0.101212	0.064698	0.117729		37415601	10.3389/fgene.2023.1191264	Gedik et all Front Genet	BLOOD
DHX8	Q14562	2749	TRANS	BIP_PGC3_noukb	DECODE_Specific	-,NA		0.801862	0.801862	DECODE	DECODE	1.28204	5461.49	SCZ.Clozuk.2018	DHX8	Transcriptome	BRAIN	TWAS	PsychENCODE	FUSION	2.01891		0.0435		30545856	10.1126/science.aat8127	Gandal et all science	BRAIN
DHX8	Q14562	2749	TRANS	BIP_PGC3_noukb	DECODE_Specific	-,NA		0.801862	0.801862	DECODE	DECODE	1.28204	5461.49	BD.PGC.ruderferCell2018	DHX8	Transcriptome	BRAIN	TWAS	PsychENCODE	FUSION	2.23		0.0259		30545856	10.1126/science.aat8127	Gandal et all science	BRAIN
DHX8	Q14562	2749	TRANS	BIP_PGC3_noukb	DECODE_Specific	-,NA		0.801862	0.801862	DECODE	DECODE	1.28204	5461.49	Depression Howard et all	DHX8	Proteiome	BRAIN	PWAS	ROS/MAP	FUSION	-1.11708		0.264		33846625	10.1038/s41593-021-00832-6	Wingo Nat Neurosci	BRAIN
DHX8	Q14562	2749	TRANS	Cognition_Meta	DECODE_Specific	-,NA		0.785855	0.785855	DECODE	DECODE	1.32848	5352.46	SCZ	DHX8	Proteiome	BLOOD	SMR	eQTLGen	SMR	0.0764401	0.0549158	0.163937		37415601	10.3389/fgene.2023.1191264	Gedik et all Front Genet	BLOOD
DHX8	Q14562	2749	TRANS	Cognition_Meta	DECODE_Specific	-,NA		0.785855	0.785855	DECODE	DECODE	1.32848	5352.46	MDD	DHX8	Proteiome	BRAIN	SMR	BrainMeta	SMR	-0.00315026	0.0198523	0.873917		37415601	10.3389/fgene.2023.1191264	Gedik et all Front Genet	BRAIN
DHX8	Q14562	2749	TRANS	Cognition_Meta	DECODE_Specific	-,NA		0.785855	0.785855	DECODE	DECODE	1.32848	5352.46	BIP	DHX8	Proteiome	BRAIN	SMR	BrainMeta	SMR	0.0557672	0.045508	0.220411		37415601	10.3389/fgene.2023.1191264	Gedik et all Front Genet	BRAIN
DHX8	Q14562	2749	TRANS	Cognition_Meta	DECODE_Specific	-,NA		0.785855	0.785855	DECODE	DECODE	1.32848	5352.46	SCZ	DHX8	Proteiome	BRAIN	SMR	BrainMeta	SMR	0.0773439	0.0395409	0.0504593		37415601	10.3389/fgene.2023.1191264	Gedik et all Front Genet	BRAIN
DHX8	Q14562	2749	TRANS	Cognition_Meta	DECODE_Specific	-,NA		0.785855	0.785855	DECODE	DECODE	1.32848	5352.46	MDD	DHX8	Proteiome	BLOOD	SMR	eQTLGen	SMR	-0.0270308	0.0298402	0.365015		37415601	10.3389/fgene.2023.1191264	Gedik et all Front Genet	BLOOD
DHX8	Q14562	2749	TRANS	Cognition_Meta	DECODE_Specific	-,NA		0.785855	0.785855	DECODE	DECODE	1.32848	5352.46	BIP	DHX8	Proteiome	BLOOD	SMR	eQTLGen	SMR	-0.101212	0.064698	0.117729		37415601	10.3389/fgene.2023.1191264	Gedik et all Front Genet	BLOOD
DHX8	Q14562	2749	TRANS	Cognition_Meta	DECODE_Specific	-,NA		0.785855	0.785855	DECODE	DECODE	1.32848	5352.46	SCZ.Clozuk.2018	DHX8	Transcriptome	BRAIN	TWAS	PsychENCODE	FUSION	2.01891		0.0435		30545856	10.1126/science.aat8127	Gandal et all science	BRAIN
DHX8	Q14562	2749	TRANS	Cognition_Meta	DECODE_Specific	-,NA		0.785855	0.785855	DECODE	DECODE	1.32848	5352.46	BD.PGC.ruderferCell2018	DHX8	Transcriptome	BRAIN	TWAS	PsychENCODE	FUSION	2.23		0.0259		30545856	10.1126/science.aat8127	Gandal et all science	BRAIN
DHX8	Q14562	2749	TRANS	Cognition_Meta	DECODE_Specific	-,NA		0.785855	0.785855	DECODE	DECODE	1.32848	5352.46	Depression Howard et all	DHX8	Proteiome	BRAIN	PWAS	ROS/MAP	FUSION	-1.11708		0.264		33846625	10.1038/s41593-021-00832-6	Wingo Nat Neurosci	BRAIN
DHX8	Q14562	2749	TRANS	Depression_iPSYCH_2023	DECODE_Specific	-,NA		0.866941	0.866941	DECODE	DECODE	1.42799	5904.74	SCZ	DHX8	Proteiome	BLOOD	SMR	eQTLGen	SMR	0.0764401	0.0549158	0.163937		37415601	10.3389/fgene.2023.1191264	Gedik et all Front Genet	BLOOD
DHX8	Q14562	2749	TRANS	Depression_iPSYCH_2023	DECODE_Specific	-,NA		0.866941	0.866941	DECODE	DECODE	1.42799	5904.74	MDD	DHX8	Proteiome	BRAIN	SMR	BrainMeta	SMR	-0.00315026	0.0198523	0.873917		37415601	10.3389/fgene.2023.1191264	Gedik et all Front Genet	BRAIN
DHX8	Q14562	2749	TRANS	Depression_iPSYCH_2023	DECODE_Specific	-,NA		0.866941	0.866941	DECODE	DECODE	1.42799	5904.74	BIP	DHX8	Proteiome	BRAIN	SMR	BrainMeta	SMR	0.0557672	0.045508	0.220411		37415601	10.3389/fgene.2023.1191264	Gedik et all Front Genet	BRAIN
DHX8	Q14562	2749	TRANS	Depression_iPSYCH_2023	DECODE_Specific	-,NA		0.866941	0.866941	DECODE	DECODE	1.42799	5904.74	SCZ	DHX8	Proteiome	BRAIN	SMR	BrainMeta	SMR	0.0773439	0.0395409	0.0504593		37415601	10.3389/fgene.2023.1191264	Gedik et all Front Genet	BRAIN
DHX8	Q14562	2749	TRANS	Depression_iPSYCH_2023	DECODE_Specific	-,NA		0.866941	0.866941	DECODE	DECODE	1.42799	5904.74	MDD	DHX8	Proteiome	BLOOD	SMR	eQTLGen	SMR	-0.0270308	0.0298402	0.365015		37415601	10.3389/fgene.2023.1191264	Gedik et all Front Genet	BLOOD
DHX8	Q14562	2749	TRANS	Depression_iPSYCH_2023	DECODE_Specific	-,NA		0.866941	0.866941	DECODE	DECODE	1.42799	5904.74	BIP	DHX8	Proteiome	BLOOD	SMR	eQTLGen	SMR	-0.101212	0.064698	0.117729		37415601	10.3389/fgene.2023.1191264	Gedik et all Front Genet	BLOOD
DHX8	Q14562	2749	TRANS	Depression_iPSYCH_2023	DECODE_Specific	-,NA		0.866941	0.866941	DECODE	DECODE	1.42799	5904.74	SCZ.Clozuk.2018	DHX8	Transcriptome	BRAIN	TWAS	PsychENCODE	FUSION	2.01891		0.0435		30545856	10.1126/science.aat8127	Gandal et all science	BRAIN
DHX8	Q14562	2749	TRANS	Depression_iPSYCH_2023	DECODE_Specific	-,NA		0.866941	0.866941	DECODE	DECODE	1.42799	5904.74	BD.PGC.ruderferCell2018	DHX8	Transcriptome	BRAIN	TWAS	PsychENCODE	FUSION	2.23		0.0259		30545856	10.1126/science.aat8127	Gandal et all science	BRAIN
DHX8	Q14562	2749	TRANS	Depression_iPSYCH_2023	DECODE_Specific	-,NA		0.866941	0.866941	DECODE	DECODE	1.42799	5904.74	Depression Howard et all	DHX8	Proteiome	BRAIN	PWAS	ROS/MAP	FUSION	-1.11708		0.264		33846625	10.1038/s41593-021-00832-6	Wingo Nat Neurosci	BRAIN
DHX8	Q14562	2749	TRANS	PGC3_SCZ_NoUKB	DECODE_Specific	-,NA		0.940196	0.940196	DECODE	DECODE	1.40678	6403.68	SCZ	DHX8	Proteiome	BLOOD	SMR	eQTLGen	SMR	0.0764401	0.0549158	0.163937		37415601	10.3389/fgene.2023.1191264	Gedik et all Front Genet	BLOOD
DHX8	Q14562	2749	TRANS	PGC3_SCZ_NoUKB	DECODE_Specific	-,NA		0.940196	0.940196	DECODE	DECODE	1.40678	6403.68	MDD	DHX8	Proteiome	BRAIN	SMR	BrainMeta	SMR	-0.00315026	0.0198523	0.873917		37415601	10.3389/fgene.2023.1191264	Gedik et all Front Genet	BRAIN
DHX8	Q14562	2749	TRANS	PGC3_SCZ_NoUKB	DECODE_Specific	-,NA		0.940196	0.940196	DECODE	DECODE	1.40678	6403.68	BIP	DHX8	Proteiome	BRAIN	SMR	BrainMeta	SMR	0.0557672	0.045508	0.220411		37415601	10.3389/fgene.2023.1191264	Gedik et all Front Genet	BRAIN
DHX8	Q14562	2749	TRANS	PGC3_SCZ_NoUKB	DECODE_Specific	-,NA		0.940196	0.940196	DECODE	DECODE	1.40678	6403.68	SCZ	DHX8	Proteiome	BRAIN	SMR	BrainMeta	SMR	0.0773439	0.0395409	0.0504593		37415601	10.3389/fgene.2023.1191264	Gedik et all Front Genet	BRAIN
DHX8	Q14562	2749	TRANS	PGC3_SCZ_NoUKB	DECODE_Specific	-,NA		0.940196	0.940196	DECODE	DECODE	1.40678	6403.68	MDD	DHX8	Proteiome	BLOOD	SMR	eQTLGen	SMR	-0.0270308	0.0298402	0.365015		37415601	10.3389/fgene.2023.1191264	Gedik et all Front Genet	BLOOD
DHX8	Q14562	2749	TRANS	PGC3_SCZ_NoUKB	DECODE_Specific	-,NA		0.940196	0.940196	DECODE	DECODE	1.40678	6403.68	BIP	DHX8	Proteiome	BLOOD	SMR	eQTLGen	SMR	-0.101212	0.064698	0.117729		37415601	10.3389/fgene.2023.1191264	Gedik et all Front Genet	BLOOD
DHX8	Q14562	2749	TRANS	PGC3_SCZ_NoUKB	DECODE_Specific	-,NA		0.940196	0.940196	DECODE	DECODE	1.40678	6403.68	SCZ.Clozuk.2018	DHX8	Transcriptome	BRAIN	TWAS	PsychENCODE	FUSION	2.01891		0.0435		30545856	10.1126/science.aat8127	Gandal et all science	BRAIN
DHX8	Q14562	2749	TRANS	PGC3_SCZ_NoUKB	DECODE_Specific	-,NA		0.940196	0.940196	DECODE	DECODE	1.40678	6403.68	BD.PGC.ruderferCell2018	DHX8	Transcriptome	BRAIN	TWAS	PsychENCODE	FUSION	2.23		0.0259		30545856	10.1126/science.aat8127	Gandal et all science	BRAIN
DHX8	Q14562	2749	TRANS	PGC3_SCZ_NoUKB	DECODE_Specific	-,NA		0.940196	0.940196	DECODE	DECODE	1.40678	6403.68	Depression Howard et all	DHX8	Proteiome	BRAIN	PWAS	ROS/MAP	FUSION	-1.11708		0.264		33846625	10.1038/s41593-021-00832-6	Wingo Nat Neurosci	BRAIN
DHX9	Q08211	2750	TRANS	BIP_PGC3_noukb	DECODE_Specific	+,NA		0.0811584	0.0811584	DECODE	DECODE	0.308122	552.77	SCZ_PGC3	DHX9	Transcriptome_Transcriptlvel	DLPFC	SMR	CMC+GTEX	SMR	0.0142953	0.0380853	0.7074		35460606	10.1016/j.ajhg.2022.04.004	Jiang eet all Am J Hum Genet	BRAIN
DHX9	Q08211	2750	TRANS	Cognition_Meta	DECODE_Specific	+,NA		0.39363	0.39363	DECODE	DECODE	0.973145	2681.01	SCZ_PGC3	DHX9	Transcriptome_Transcriptlvel	DLPFC	SMR	CMC+GTEX	SMR	0.0142953	0.0380853	0.7074		35460606	10.1016/j.ajhg.2022.04.004	Jiang eet all Am J Hum Genet	BRAIN
DHX9	Q08211	2750	TRANS	Depression_iPSYCH_2023	DECODE_Specific	+,NA		0.424234	0.424234	DECODE	DECODE	1.5661	2889.45	SCZ_PGC3	DHX9	Transcriptome_Transcriptlvel	DLPFC	SMR	CMC+GTEX	SMR	0.0142953	0.0380853	0.7074		35460606	10.1016/j.ajhg.2022.04.004	Jiang eet all Am J Hum Genet	BRAIN
DHX9	Q08211	2750	TRANS	PGC3_SCZ_NoUKB	DECODE_Specific	+,NA		0.409642	0.409642	DECODE	DECODE	0.887427	2790.07	SCZ_PGC3	DHX9	Transcriptome_Transcriptlvel	DLPFC	SMR	CMC+GTEX	SMR	0.0142953	0.0380853	0.7074		35460606	10.1016/j.ajhg.2022.04.004	Jiang eet all Am J Hum Genet	BRAIN
DIABLO	Q9NR28	21528	TRANS	Cognition_Meta	BOTH	+,+	0.0022815	0.000810775	0.302106	DECODE	UKBB_PPP	0.102263	5.52219	SCZ.Clozuk.2018	DIABLO	Transcriptome	BRAIN	SMR	PsychENCODE	SMR	-0.101235	0.0494775	0.0407		30545856	10.1126/science.aat8127	Gandal et all science	BRAIN
DIABLO	Q9NR28	21528	TRANS	Cognition_Meta	BOTH	+,+	0.0022815	0.000810775	0.302106	DECODE	UKBB_PPP	0.102263	5.52219	SCZ	DIABLO	Proteiome	BLOOD	SMR	eQTLGen	SMR	-0.00663697	0.0575594	0.908202		37415601	10.3389/fgene.2023.1191264	Gedik et all Front Genet	BLOOD
DIABLO	Q9NR28	21528	TRANS	Cognition_Meta	BOTH	+,+	0.0022815	0.000810775	0.302106	DECODE	UKBB_PPP	0.102263	5.52219	MDD	DIABLO	Proteiome	BLOOD	SMR	eQTLGen	SMR	0.00421156	0.030184	0.889031		37415601	10.3389/fgene.2023.1191264	Gedik et all Front Genet	BLOOD
DIABLO	Q9NR28	21528	TRANS	Cognition_Meta	BOTH	+,+	0.0022815	0.000810775	0.302106	DECODE	UKBB_PPP	0.102263	5.52219	BIP	DIABLO	Proteiome	BLOOD	SMR	eQTLGen	SMR	0.023895	0.0702079	0.733596		37415601	10.3389/fgene.2023.1191264	Gedik et all Front Genet	BLOOD
DIABLO	Q9NR28	21528	TRANS	Cognition_Meta	BOTH	+,+	0.0022815	0.000810775	0.302106	DECODE	UKBB_PPP	0.102263	5.52219	MDD	DIABLO	Proteiome	BRAIN	SMR	Wingo et al., 2022, in 722 samples	SMR	0.00287356	0.0205984	0.889052		37415601	10.3389/fgene.2023.1191264	Gedik et all Front Genet	BRAIN
DIABLO	Q9NR28	21528	TRANS	Cognition_Meta	BOTH	+,+	0.0022815	0.000810775	0.302106	DECODE	UKBB_PPP	0.102263	5.52219	BIP	DIABLO	Proteiome	BRAIN	SMR	Wingo et al., 2022, in 722 samples	SMR	0.0163036	0.047956	0.733879		37415601	10.3389/fgene.2023.1191264	Gedik et all Front Genet	BRAIN
DIABLO	Q9NR28	21528	TRANS	Cognition_Meta	BOTH	+,+	0.0022815	0.000810775	0.302106	DECODE	UKBB_PPP	0.102263	5.52219	SCZ	DIABLO	Proteiome	BRAIN	SMR	Wingo et al., 2022, in 722 samples	SMR	-0.00452843	0.039278	0.908214		37415601	10.3389/fgene.2023.1191264	Gedik et all Front Genet	BRAIN
DIABLO	Q9NR28	21528	TRANS	Cognition_Meta	BOTH	+,+	0.0022815	0.000810775	0.302106	DECODE	UKBB_PPP	0.102263	5.52219	SCZ.Clozuk.2018	DIABLO	Transcriptome	BRAIN	TWAS	PsychENCODE	FUSION	0.483348		0.629		30545856	10.1126/science.aat8127	Gandal et all science	BRAIN
DIABLO	Q9NR28	21528	TRANS	Cognition_Meta	BOTH	+,+	0.0022815	0.000810775	0.302106	DECODE	UKBB_PPP	0.102263	5.52219	BD.PGC.ruderferCell2018	DIABLO	Transcriptome	BRAIN	TWAS	PsychENCODE	FUSION	1.87764		0.060431		30545856	10.1126/science.aat8127	Gandal et all science	BRAIN
DIABLO	Q9NR28	21528	TRANS	Cognition_Meta	BOTH	+,+	0.0022815	0.000810775	0.302106	DECODE	UKBB_PPP	0.102263	5.52219	Depression Howard et all	DIABLO	Transcriptome	BRAIN DPFC	TWAS	dPFC of 152 participants of European descent	FUSION	-1.6629		0.096333		33846625	10.1038/s41593-021-00832-6	Wingo Nat Neurosci	BRAIN
DIABLO	Q9NR28	21528	TRANS	Depression_iPSYCH_2023	BOTH	-,-	0.30444	0.260836	0.34143	UKBB_PPP	DECODE	1.44553	1776.55	SCZ.Clozuk.2018	DIABLO	Transcriptome	BRAIN	SMR	PsychENCODE	SMR	-0.101235	0.0494775	0.0407		30545856	10.1126/science.aat8127	Gandal et all science	BRAIN
DIABLO	Q9NR28	21528	TRANS	Depression_iPSYCH_2023	BOTH	-,-	0.30444	0.260836	0.34143	UKBB_PPP	DECODE	1.44553	1776.55	SCZ	DIABLO	Proteiome	BLOOD	SMR	eQTLGen	SMR	-0.00663697	0.0575594	0.908202		37415601	10.3389/fgene.2023.1191264	Gedik et all Front Genet	BLOOD
DIABLO	Q9NR28	21528	TRANS	Depression_iPSYCH_2023	BOTH	-,-	0.30444	0.260836	0.34143	UKBB_PPP	DECODE	1.44553	1776.55	MDD	DIABLO	Proteiome	BLOOD	SMR	eQTLGen	SMR	0.00421156	0.030184	0.889031		37415601	10.3389/fgene.2023.1191264	Gedik et all Front Genet	BLOOD
DIABLO	Q9NR28	21528	TRANS	Depression_iPSYCH_2023	BOTH	-,-	0.30444	0.260836	0.34143	UKBB_PPP	DECODE	1.44553	1776.55	BIP	DIABLO	Proteiome	BLOOD	SMR	eQTLGen	SMR	0.023895	0.0702079	0.733596		37415601	10.3389/fgene.2023.1191264	Gedik et all Front Genet	BLOOD
DIABLO	Q9NR28	21528	TRANS	Depression_iPSYCH_2023	BOTH	-,-	0.30444	0.260836	0.34143	UKBB_PPP	DECODE	1.44553	1776.55	MDD	DIABLO	Proteiome	BRAIN	SMR	Wingo et al., 2022, in 722 samples	SMR	0.00287356	0.0205984	0.889052		37415601	10.3389/fgene.2023.1191264	Gedik et all Front Genet	BRAIN
DIABLO	Q9NR28	21528	TRANS	Depression_iPSYCH_2023	BOTH	-,-	0.30444	0.260836	0.34143	UKBB_PPP	DECODE	1.44553	1776.55	BIP	DIABLO	Proteiome	BRAIN	SMR	Wingo et al., 2022, in 722 samples	SMR	0.0163036	0.047956	0.733879		37415601	10.3389/fgene.2023.1191264	Gedik et all Front Genet	BRAIN
DIABLO	Q9NR28	21528	TRANS	Depression_iPSYCH_2023	BOTH	-,-	0.30444	0.260836	0.34143	UKBB_PPP	DECODE	1.44553	1776.55	SCZ	DIABLO	Proteiome	BRAIN	SMR	Wingo et al., 2022, in 722 samples	SMR	-0.00452843	0.039278	0.908214		37415601	10.3389/fgene.2023.1191264	Gedik et all Front Genet	BRAIN
DIABLO	Q9NR28	21528	TRANS	Depression_iPSYCH_2023	BOTH	-,-	0.30444	0.260836	0.34143	UKBB_PPP	DECODE	1.44553	1776.55	SCZ.Clozuk.2018	DIABLO	Transcriptome	BRAIN	TWAS	PsychENCODE	FUSION	0.483348		0.629		30545856	10.1126/science.aat8127	Gandal et all science	BRAIN
DIABLO	Q9NR28	21528	TRANS	Depression_iPSYCH_2023	BOTH	-,-	0.30444	0.260836	0.34143	UKBB_PPP	DECODE	1.44553	1776.55	BD.PGC.ruderferCell2018	DIABLO	Transcriptome	BRAIN	TWAS	PsychENCODE	FUSION	1.87764		0.060431		30545856	10.1126/science.aat8127	Gandal et all science	BRAIN
DIABLO	Q9NR28	21528	TRANS	Depression_iPSYCH_2023	BOTH	-,-	0.30444	0.260836	0.34143	UKBB_PPP	DECODE	1.44553	1776.55	Depression Howard et all	DIABLO	Transcriptome	BRAIN DPFC	TWAS	dPFC of 152 participants of European descent	FUSION	-1.6629		0.096333		33846625	10.1038/s41593-021-00832-6	Wingo Nat Neurosci	BRAIN
DIABLO	Q9NR28	21528	TRANS	PGC3_SCZ_NoUKB	BOTH	-,-	0.453914	0.353779	0.453914	DECODE	metap	0.822104	2409.59	SCZ.Clozuk.2018	DIABLO	Transcriptome	BRAIN	SMR	PsychENCODE	SMR	-0.101235	0.0494775	0.0407		30545856	10.1126/science.aat8127	Gandal et all science	BRAIN
DIABLO	Q9NR28	21528	TRANS	PGC3_SCZ_NoUKB	BOTH	-,-	0.453914	0.353779	0.453914	DECODE	metap	0.822104	2409.59	SCZ	DIABLO	Proteiome	BLOOD	SMR	eQTLGen	SMR	-0.00663697	0.0575594	0.908202		37415601	10.3389/fgene.2023.1191264	Gedik et all Front Genet	BLOOD
DIABLO	Q9NR28	21528	TRANS	PGC3_SCZ_NoUKB	BOTH	-,-	0.453914	0.353779	0.453914	DECODE	metap	0.822104	2409.59	MDD	DIABLO	Proteiome	BLOOD	SMR	eQTLGen	SMR	0.00421156	0.030184	0.889031		37415601	10.3389/fgene.2023.1191264	Gedik et all Front Genet	BLOOD
DIABLO	Q9NR28	21528	TRANS	PGC3_SCZ_NoUKB	BOTH	-,-	0.453914	0.353779	0.453914	DECODE	metap	0.822104	2409.59	BIP	DIABLO	Proteiome	BLOOD	SMR	eQTLGen	SMR	0.023895	0.0702079	0.733596		37415601	10.3389/fgene.2023.1191264	Gedik et all Front Genet	BLOOD
DIABLO	Q9NR28	21528	TRANS	PGC3_SCZ_NoUKB	BOTH	-,-	0.453914	0.353779	0.453914	DECODE	metap	0.822104	2409.59	MDD	DIABLO	Proteiome	BRAIN	SMR	Wingo et al., 2022, in 722 samples	SMR	0.00287356	0.0205984	0.889052		37415601	10.3389/fgene.2023.1191264	Gedik et all Front Genet	BRAIN
DIABLO	Q9NR28	21528	TRANS	PGC3_SCZ_NoUKB	BOTH	-,-	0.453914	0.353779	0.453914	DECODE	metap	0.822104	2409.59	BIP	DIABLO	Proteiome	BRAIN	SMR	Wingo et al., 2022, in 722 samples	SMR	0.0163036	0.047956	0.733879		37415601	10.3389/fgene.2023.1191264	Gedik et all Front Genet	BRAIN
DIABLO	Q9NR28	21528	TRANS	PGC3_SCZ_NoUKB	BOTH	-,-	0.453914	0.353779	0.453914	DECODE	metap	0.822104	2409.59	SCZ	DIABLO	Proteiome	BRAIN	SMR	Wingo et al., 2022, in 722 samples	SMR	-0.00452843	0.039278	0.908214		37415601	10.3389/fgene.2023.1191264	Gedik et all Front Genet	BRAIN
DIABLO	Q9NR28	21528	TRANS	PGC3_SCZ_NoUKB	BOTH	-,-	0.453914	0.353779	0.453914	DECODE	metap	0.822104	2409.59	SCZ.Clozuk.2018	DIABLO	Transcriptome	BRAIN	TWAS	PsychENCODE	FUSION	0.483348		0.629		30545856	10.1126/science.aat8127	Gandal et all science	BRAIN
DIABLO	Q9NR28	21528	TRANS	PGC3_SCZ_NoUKB	BOTH	-,-	0.453914	0.353779	0.453914	DECODE	metap	0.822104	2409.59	BD.PGC.ruderferCell2018	DIABLO	Transcriptome	BRAIN	TWAS	PsychENCODE	FUSION	1.87764		0.060431		30545856	10.1126/science.aat8127	Gandal et all science	BRAIN
DIABLO	Q9NR28	21528	TRANS	PGC3_SCZ_NoUKB	BOTH	-,-	0.453914	0.353779	0.453914	DECODE	metap	0.822104	2409.59	Depression Howard et all	DIABLO	Transcriptome	BRAIN DPFC	TWAS	dPFC of 152 participants of European descent	FUSION	-1.6629		0.096333		33846625	10.1038/s41593-021-00832-6	Wingo Nat Neurosci	BRAIN
DIDO1	Q9BTC0	2680	TRANS	BIP_PGC3_noukb	DECODE_Specific	+,NA		0.0583509	0.0583509	DECODE	DECODE	0.296367	397.428	SCZ_PGC3	DIDO1	Transcriptome	DLPFC	MR	CMC+GTEX	MendelianRandomization			0.371076		35460606	10.1016/j.ajhg.2022.04.004	Jiang eet all Am J Hum Genet	BRAIN
DIDO1	Q9BTC0	2680	TRANS	BIP_PGC3_noukb	DECODE_Specific	+,NA		0.0583509	0.0583509	DECODE	DECODE	0.296367	397.428	SCZ_PGC3	DIDO1	Transcriptome	DLPFC	MR	CMC+GTEX	MendelianRandomization			0.304958		35460606	10.1016/j.ajhg.2022.04.004	Jiang eet all Am J Hum Genet	BRAIN
DIDO1	Q9BTC0	2680	TRANS	BIP_PGC3_noukb	DECODE_Specific	+,NA		0.0583509	0.0583509	DECODE	DECODE	0.296367	397.428	SCZ_PGC3	DIDO1	Transcriptome	DLPFC	MR	CMC+GTEX	MendelianRandomization			0.0427438		35460606	10.1016/j.ajhg.2022.04.004	Jiang eet all Am J Hum Genet	BRAIN
DIDO1	Q9BTC0	2680	TRANS	BIP_PGC3_noukb	DECODE_Specific	+,NA		0.0583509	0.0583509	DECODE	DECODE	0.296367	397.428	SCZ_PGC3	DIDO1	Transcriptome	DLPFC	MR	CMC+GTEX	EMIC			0.35393		35460606	10.1016/j.ajhg.2022.04.004	Jiang eet all Am J Hum Genet	BRAIN
DIDO1	Q9BTC0	2680	TRANS	BIP_PGC3_noukb	DECODE_Specific	+,NA		0.0583509	0.0583509	DECODE	DECODE	0.296367	397.428	BIP_2019_Stahl_etall	DIDO1	Transcriptome	DLPFC	MR	CMC+GTEX	MendelianRandomization			0.489452		35460606	10.1016/j.ajhg.2022.04.004	Jiang eet all Am J Hum Genet	BRAIN
DIDO1	Q9BTC0	2680	TRANS	BIP_PGC3_noukb	DECODE_Specific	+,NA		0.0583509	0.0583509	DECODE	DECODE	0.296367	397.428	BIP_2019_Stahl_etall	DIDO1	Transcriptome	DLPFC	MR	CMC+GTEX	MendelianRandomization			0.484784		35460606	10.1016/j.ajhg.2022.04.004	Jiang eet all Am J Hum Genet	BRAIN
DIDO1	Q9BTC0	2680	TRANS	BIP_PGC3_noukb	DECODE_Specific	+,NA		0.0583509	0.0583509	DECODE	DECODE	0.296367	397.428	BIP_2019_Stahl_etall	DIDO1	Transcriptome	DLPFC	MR	CMC+GTEX	MendelianRandomization			0.351694		35460606	10.1016/j.ajhg.2022.04.004	Jiang eet all Am J Hum Genet	BRAIN
DIDO1	Q9BTC0	2680	TRANS	BIP_PGC3_noukb	DECODE_Specific	+,NA		0.0583509	0.0583509	DECODE	DECODE	0.296367	397.428	BIP_2019_Stahl_etall	DIDO1	Transcriptome	DLPFC	MR	CMC+GTEX	EMIC			0.689192		35460606	10.1016/j.ajhg.2022.04.004	Jiang eet all Am J Hum Genet	BRAIN
DIDO1	Q9BTC0	2680	TRANS	BIP_PGC3_noukb	DECODE_Specific	+,NA		0.0583509	0.0583509	DECODE	DECODE	0.296367	397.428	Deepression_Wray_tall	DIDO1	Transcriptome	BRAIN DLPFC	MR	PsychENCODE	TwoSampleMR	-0.01	0.01	0.528		35296807	10.1038/s41380-022-01507-9	Deng et all Mol Psychiatry	BRAIN
DIDO1	Q9BTC0	2680	TRANS	BIP_PGC3_noukb	DECODE_Specific	+,NA		0.0583509	0.0583509	DECODE	DECODE	0.296367	397.428	SCZ_PGC3	DIDO1	Transcriptome	DLPFC	SMR	CMC+GTEX	SMR	0.0145949	0.0177803	0.411732		35460606	10.1016/j.ajhg.2022.04.004	Jiang eet all Am J Hum Genet	BRAIN
DIDO1	Q9BTC0	2680	TRANS	BIP_PGC3_noukb	DECODE_Specific	+,NA		0.0583509	0.0583509	DECODE	DECODE	0.296367	397.428	SCZ_PGC3	DIDO1	Transcriptome_Transcriptlvel	DLPFC	SMR	CMC+GTEX	SMR	-0.0130087	0.00837787	0.120484		35460606	10.1016/j.ajhg.2022.04.004	Jiang eet all Am J Hum Genet	BRAIN
DIDO1	Q9BTC0	2680	TRANS	BIP_PGC3_noukb	DECODE_Specific	+,NA		0.0583509	0.0583509	DECODE	DECODE	0.296367	397.428	SCZ_PGC3	DIDO1	Transcriptome_Transcriptlvel	DLPFC	SMR	CMC+GTEX	SMR	-0.0133997	0.00863209	0.120588		35460606	10.1016/j.ajhg.2022.04.004	Jiang eet all Am J Hum Genet	BRAIN
DIDO1	Q9BTC0	2680	TRANS	BIP_PGC3_noukb	DECODE_Specific	+,NA		0.0583509	0.0583509	DECODE	DECODE	0.296367	397.428	SCZ_PGC3	DIDO1	Transcriptome_Transcriptlvel	DLPFC	SMR	CMC+GTEX	SMR	0.0170579	0.0110209	0.121676		35460606	10.1016/j.ajhg.2022.04.004	Jiang eet all Am J Hum Genet	BRAIN
DIDO1	Q9BTC0	2680	TRANS	BIP_PGC3_noukb	DECODE_Specific	+,NA		0.0583509	0.0583509	DECODE	DECODE	0.296367	397.428	SCZ.Clozuk.2018	DIDO1	Transcriptome	BRAIN	SMR	PsychENCODE	SMR	0.00884311	0.0227889	0.698		30545856	10.1126/science.aat8127	Gandal et all science	BRAIN
DIDO1	Q9BTC0	2680	TRANS	BIP_PGC3_noukb	DECODE_Specific	+,NA		0.0583509	0.0583509	DECODE	DECODE	0.296367	397.428	BD.PGC.ruderferCell2018	DIDO1	Transcriptome	BRAIN	SMR	PsychENCODE	SMR	0.0322615	0.0360068	0.370262		30545856	10.1126/science.aat8127	Gandal et all science	BRAIN
DIDO1	Q9BTC0	2680	TRANS	BIP_PGC3_noukb	DECODE_Specific	+,NA		0.0583509	0.0583509	DECODE	DECODE	0.296367	397.428	MDD	DIDO1	Proteiome	BRAIN	SMR	BrainMeta	SMR	0.000742058	0.00909031	0.93494		37415601	10.3389/fgene.2023.1191264	Gedik et all Front Genet	BRAIN
DIDO1	Q9BTC0	2680	TRANS	BIP_PGC3_noukb	DECODE_Specific	+,NA		0.0583509	0.0583509	DECODE	DECODE	0.296367	397.428	BIP	DIDO1	Proteiome	BRAIN	SMR	BrainMeta	SMR	0.00834789	0.0196705	0.671284		37415601	10.3389/fgene.2023.1191264	Gedik et all Front Genet	BRAIN
DIDO1	Q9BTC0	2680	TRANS	BIP_PGC3_noukb	DECODE_Specific	+,NA		0.0583509	0.0583509	DECODE	DECODE	0.296367	397.428	SCZ	DIDO1	Proteiome	BRAIN	SMR	BrainMeta	SMR	-0.0269778	0.0162158	0.0961774		37415601	10.3389/fgene.2023.1191264	Gedik et all Front Genet	BRAIN
DIDO1	Q9BTC0	2680	TRANS	BIP_PGC3_noukb	DECODE_Specific	+,NA		0.0583509	0.0583509	DECODE	DECODE	0.296367	397.428	MDD	DIDO1	Proteiome	BLOOD	SMR	eQTLGen	SMR	0.0119715	0.0192324	0.533634		37415601	10.3389/fgene.2023.1191264	Gedik et all Front Genet	BLOOD
DIDO1	Q9BTC0	2680	TRANS	BIP_PGC3_noukb	DECODE_Specific	+,NA		0.0583509	0.0583509	DECODE	DECODE	0.296367	397.428	BIP	DIDO1	Proteiome	BLOOD	SMR	eQTLGen	SMR	0.036995	0.0417426	0.375474		37415601	10.3389/fgene.2023.1191264	Gedik et all Front Genet	BLOOD
DIDO1	Q9BTC0	2680	TRANS	BIP_PGC3_noukb	DECODE_Specific	+,NA		0.0583509	0.0583509	DECODE	DECODE	0.296367	397.428	SCZ	DIDO1	Transcriptome	BRAIN_DLPFC	TWAS	CMC	FUSION	-0.53562		0.592		31691811	10.1093/hmg/ddz253	Hall et al Hum Mol Genet	BRAIN
DIDO1	Q9BTC0	2680	TRANS	BIP_PGC3_noukb	DECODE_Specific	+,NA		0.0583509	0.0583509	DECODE	DECODE	0.296367	397.428	SCZ.Clozuk.2018	DIDO1	Transcriptome	BRAIN	TWAS	PsychENCODE	FUSION	-0.9744		0.33		30545856	10.1126/science.aat8127	Gandal et all science	BRAIN
DIDO1	Q9BTC0	2680	TRANS	BIP_PGC3_noukb	DECODE_Specific	+,NA		0.0583509	0.0583509	DECODE	DECODE	0.296367	397.428	Depression Howard et all	DIDO1	Proteiome	BRAIN	PWAS	ROS/MAP	FUSION	0.4839		0.628		33846625	10.1038/s41593-021-00832-6	Wingo Nat Neurosci	BRAIN
DIDO1	Q9BTC0	2680	TRANS	Cognition_Meta	DECODE_Specific	+,NA		0.00247217	0.00247217	DECODE	DECODE	0.0990468	16.838	SCZ_PGC3	DIDO1	Transcriptome	DLPFC	MR	CMC+GTEX	MendelianRandomization			0.371076		35460606	10.1016/j.ajhg.2022.04.004	Jiang eet all Am J Hum Genet	BRAIN
DIDO1	Q9BTC0	2680	TRANS	Cognition_Meta	DECODE_Specific	+,NA		0.00247217	0.00247217	DECODE	DECODE	0.0990468	16.838	SCZ_PGC3	DIDO1	Transcriptome	DLPFC	MR	CMC+GTEX	MendelianRandomization			0.304958		35460606	10.1016/j.ajhg.2022.04.004	Jiang eet all Am J Hum Genet	BRAIN
DIDO1	Q9BTC0	2680	TRANS	Cognition_Meta	DECODE_Specific	+,NA		0.00247217	0.00247217	DECODE	DECODE	0.0990468	16.838	SCZ_PGC3	DIDO1	Transcriptome	DLPFC	MR	CMC+GTEX	MendelianRandomization			0.0427438		35460606	10.1016/j.ajhg.2022.04.004	Jiang eet all Am J Hum Genet	BRAIN
DIDO1	Q9BTC0	2680	TRANS	Cognition_Meta	DECODE_Specific	+,NA		0.00247217	0.00247217	DECODE	DECODE	0.0990468	16.838	SCZ_PGC3	DIDO1	Transcriptome	DLPFC	MR	CMC+GTEX	EMIC			0.35393		35460606	10.1016/j.ajhg.2022.04.004	Jiang eet all Am J Hum Genet	BRAIN
DIDO1	Q9BTC0	2680	TRANS	Cognition_Meta	DECODE_Specific	+,NA		0.00247217	0.00247217	DECODE	DECODE	0.0990468	16.838	BIP_2019_Stahl_etall	DIDO1	Transcriptome	DLPFC	MR	CMC+GTEX	MendelianRandomization			0.489452		35460606	10.1016/j.ajhg.2022.04.004	Jiang eet all Am J Hum Genet	BRAIN
DIDO1	Q9BTC0	2680	TRANS	Cognition_Meta	DECODE_Specific	+,NA		0.00247217	0.00247217	DECODE	DECODE	0.0990468	16.838	BIP_2019_Stahl_etall	DIDO1	Transcriptome	DLPFC	MR	CMC+GTEX	MendelianRandomization			0.484784		35460606	10.1016/j.ajhg.2022.04.004	Jiang eet all Am J Hum Genet	BRAIN
DIDO1	Q9BTC0	2680	TRANS	Cognition_Meta	DECODE_Specific	+,NA		0.00247217	0.00247217	DECODE	DECODE	0.0990468	16.838	BIP_2019_Stahl_etall	DIDO1	Transcriptome	DLPFC	MR	CMC+GTEX	MendelianRandomization			0.351694		35460606	10.1016/j.ajhg.2022.04.004	Jiang eet all Am J Hum Genet	BRAIN
DIDO1	Q9BTC0	2680	TRANS	Cognition_Meta	DECODE_Specific	+,NA		0.00247217	0.00247217	DECODE	DECODE	0.0990468	16.838	BIP_2019_Stahl_etall	DIDO1	Transcriptome	DLPFC	MR	CMC+GTEX	EMIC			0.689192		35460606	10.1016/j.ajhg.2022.04.004	Jiang eet all Am J Hum Genet	BRAIN
DIDO1	Q9BTC0	2680	TRANS	Cognition_Meta	DECODE_Specific	+,NA		0.00247217	0.00247217	DECODE	DECODE	0.0990468	16.838	Deepression_Wray_tall	DIDO1	Transcriptome	BRAIN DLPFC	MR	PsychENCODE	TwoSampleMR	-0.01	0.01	0.528		35296807	10.1038/s41380-022-01507-9	Deng et all Mol Psychiatry	BRAIN
DIDO1	Q9BTC0	2680	TRANS	Cognition_Meta	DECODE_Specific	+,NA		0.00247217	0.00247217	DECODE	DECODE	0.0990468	16.838	SCZ_PGC3	DIDO1	Transcriptome	DLPFC	SMR	CMC+GTEX	SMR	0.0145949	0.0177803	0.411732		35460606	10.1016/j.ajhg.2022.04.004	Jiang eet all Am J Hum Genet	BRAIN
DIDO1	Q9BTC0	2680	TRANS	Cognition_Meta	DECODE_Specific	+,NA		0.00247217	0.00247217	DECODE	DECODE	0.0990468	16.838	SCZ_PGC3	DIDO1	Transcriptome_Transcriptlvel	DLPFC	SMR	CMC+GTEX	SMR	-0.0130087	0.00837787	0.120484		35460606	10.1016/j.ajhg.2022.04.004	Jiang eet all Am J Hum Genet	BRAIN
DIDO1	Q9BTC0	2680	TRANS	Cognition_Meta	DECODE_Specific	+,NA		0.00247217	0.00247217	DECODE	DECODE	0.0990468	16.838	SCZ_PGC3	DIDO1	Transcriptome_Transcriptlvel	DLPFC	SMR	CMC+GTEX	SMR	-0.0133997	0.00863209	0.120588		35460606	10.1016/j.ajhg.2022.04.004	Jiang eet all Am J Hum Genet	BRAIN
DIDO1	Q9BTC0	2680	TRANS	Cognition_Meta	DECODE_Specific	+,NA		0.00247217	0.00247217	DECODE	DECODE	0.0990468	16.838	SCZ_PGC3	DIDO1	Transcriptome_Transcriptlvel	DLPFC	SMR	CMC+GTEX	SMR	0.0170579	0.0110209	0.121676		35460606	10.1016/j.ajhg.2022.04.004	Jiang eet all Am J Hum Genet	BRAIN
DIDO1	Q9BTC0	2680	TRANS	Cognition_Meta	DECODE_Specific	+,NA		0.00247217	0.00247217	DECODE	DECODE	0.0990468	16.838	SCZ.Clozuk.2018	DIDO1	Transcriptome	BRAIN	SMR	PsychENCODE	SMR	0.00884311	0.0227889	0.698		30545856	10.1126/science.aat8127	Gandal et all science	BRAIN
DIDO1	Q9BTC0	2680	TRANS	Cognition_Meta	DECODE_Specific	+,NA		0.00247217	0.00247217	DECODE	DECODE	0.0990468	16.838	BD.PGC.ruderferCell2018	DIDO1	Transcriptome	BRAIN	SMR	PsychENCODE	SMR	0.0322615	0.0360068	0.370262		30545856	10.1126/science.aat8127	Gandal et all science	BRAIN
DIDO1	Q9BTC0	2680	TRANS	Cognition_Meta	DECODE_Specific	+,NA		0.00247217	0.00247217	DECODE	DECODE	0.0990468	16.838	MDD	DIDO1	Proteiome	BRAIN	SMR	BrainMeta	SMR	0.000742058	0.00909031	0.93494		37415601	10.3389/fgene.2023.1191264	Gedik et all Front Genet	BRAIN
DIDO1	Q9BTC0	2680	TRANS	Cognition_Meta	DECODE_Specific	+,NA		0.00247217	0.00247217	DECODE	DECODE	0.0990468	16.838	BIP	DIDO1	Proteiome	BRAIN	SMR	BrainMeta	SMR	0.00834789	0.0196705	0.671284		37415601	10.3389/fgene.2023.1191264	Gedik et all Front Genet	BRAIN
DIDO1	Q9BTC0	2680	TRANS	Cognition_Meta	DECODE_Specific	+,NA		0.00247217	0.00247217	DECODE	DECODE	0.0990468	16.838	SCZ	DIDO1	Proteiome	BRAIN	SMR	BrainMeta	SMR	-0.0269778	0.0162158	0.0961774		37415601	10.3389/fgene.2023.1191264	Gedik et all Front Genet	BRAIN
DIDO1	Q9BTC0	2680	TRANS	Cognition_Meta	DECODE_Specific	+,NA		0.00247217	0.00247217	DECODE	DECODE	0.0990468	16.838	MDD	DIDO1	Proteiome	BLOOD	SMR	eQTLGen	SMR	0.0119715	0.0192324	0.533634		37415601	10.3389/fgene.2023.1191264	Gedik et all Front Genet	BLOOD
DIDO1	Q9BTC0	2680	TRANS	Cognition_Meta	DECODE_Specific	+,NA		0.00247217	0.00247217	DECODE	DECODE	0.0990468	16.838	BIP	DIDO1	Proteiome	BLOOD	SMR	eQTLGen	SMR	0.036995	0.0417426	0.375474		37415601	10.3389/fgene.2023.1191264	Gedik et all Front Genet	BLOOD
DIDO1	Q9BTC0	2680	TRANS	Cognition_Meta	DECODE_Specific	+,NA		0.00247217	0.00247217	DECODE	DECODE	0.0990468	16.838	SCZ	DIDO1	Transcriptome	BRAIN_DLPFC	TWAS	CMC	FUSION	-0.53562		0.592		31691811	10.1093/hmg/ddz253	Hall et al Hum Mol Genet	BRAIN
DIDO1	Q9BTC0	2680	TRANS	Cognition_Meta	DECODE_Specific	+,NA		0.00247217	0.00247217	DECODE	DECODE	0.0990468	16.838	SCZ.Clozuk.2018	DIDO1	Transcriptome	BRAIN	TWAS	PsychENCODE	FUSION	-0.9744		0.33		30545856	10.1126/science.aat8127	Gandal et all science	BRAIN
DIDO1	Q9BTC0	2680	TRANS	Cognition_Meta	DECODE_Specific	+,NA		0.00247217	0.00247217	DECODE	DECODE	0.0990468	16.838	Depression Howard et all	DIDO1	Proteiome	BRAIN	PWAS	ROS/MAP	FUSION	0.4839		0.628		33846625	10.1038/s41593-021-00832-6	Wingo Nat Neurosci	BRAIN
DIDO1	Q9BTC0	2680	TRANS	Depression_iPSYCH_2023	DECODE_Specific	-,NA		0.50037	0.50037	DECODE	DECODE	1.53653	3408.02	SCZ_PGC3	DIDO1	Transcriptome	DLPFC	MR	CMC+GTEX	MendelianRandomization			0.371076		35460606	10.1016/j.ajhg.2022.04.004	Jiang eet all Am J Hum Genet	BRAIN
DIDO1	Q9BTC0	2680	TRANS	Depression_iPSYCH_2023	DECODE_Specific	-,NA		0.50037	0.50037	DECODE	DECODE	1.53653	3408.02	SCZ_PGC3	DIDO1	Transcriptome	DLPFC	MR	CMC+GTEX	MendelianRandomization			0.304958		35460606	10.1016/j.ajhg.2022.04.004	Jiang eet all Am J Hum Genet	BRAIN
DIDO1	Q9BTC0	2680	TRANS	Depression_iPSYCH_2023	DECODE_Specific	-,NA		0.50037	0.50037	DECODE	DECODE	1.53653	3408.02	SCZ_PGC3	DIDO1	Transcriptome	DLPFC	MR	CMC+GTEX	MendelianRandomization			0.0427438		35460606	10.1016/j.ajhg.2022.04.004	Jiang eet all Am J Hum Genet	BRAIN
DIDO1	Q9BTC0	2680	TRANS	Depression_iPSYCH_2023	DECODE_Specific	-,NA		0.50037	0.50037	DECODE	DECODE	1.53653	3408.02	SCZ_PGC3	DIDO1	Transcriptome	DLPFC	MR	CMC+GTEX	EMIC			0.35393		35460606	10.1016/j.ajhg.2022.04.004	Jiang eet all Am J Hum Genet	BRAIN
DIDO1	Q9BTC0	2680	TRANS	Depression_iPSYCH_2023	DECODE_Specific	-,NA		0.50037	0.50037	DECODE	DECODE	1.53653	3408.02	BIP_2019_Stahl_etall	DIDO1	Transcriptome	DLPFC	MR	CMC+GTEX	MendelianRandomization			0.489452		35460606	10.1016/j.ajhg.2022.04.004	Jiang eet all Am J Hum Genet	BRAIN
DIDO1	Q9BTC0	2680	TRANS	Depression_iPSYCH_2023	DECODE_Specific	-,NA		0.50037	0.50037	DECODE	DECODE	1.53653	3408.02	BIP_2019_Stahl_etall	DIDO1	Transcriptome	DLPFC	MR	CMC+GTEX	MendelianRandomization			0.484784		35460606	10.1016/j.ajhg.2022.04.004	Jiang eet all Am J Hum Genet	BRAIN
DIDO1	Q9BTC0	2680	TRANS	Depression_iPSYCH_2023	DECODE_Specific	-,NA		0.50037	0.50037	DECODE	DECODE	1.53653	3408.02	BIP_2019_Stahl_etall	DIDO1	Transcriptome	DLPFC	MR	CMC+GTEX	MendelianRandomization			0.351694		35460606	10.1016/j.ajhg.2022.04.004	Jiang eet all Am J Hum Genet	BRAIN
DIDO1	Q9BTC0	2680	TRANS	Depression_iPSYCH_2023	DECODE_Specific	-,NA		0.50037	0.50037	DECODE	DECODE	1.53653	3408.02	BIP_2019_Stahl_etall	DIDO1	Transcriptome	DLPFC	MR	CMC+GTEX	EMIC			0.689192		35460606	10.1016/j.ajhg.2022.04.004	Jiang eet all Am J Hum Genet	BRAIN
DIDO1	Q9BTC0	2680	TRANS	Depression_iPSYCH_2023	DECODE_Specific	-,NA		0.50037	0.50037	DECODE	DECODE	1.53653	3408.02	Deepression_Wray_tall	DIDO1	Transcriptome	BRAIN DLPFC	MR	PsychENCODE	TwoSampleMR	-0.01	0.01	0.528		35296807	10.1038/s41380-022-01507-9	Deng et all Mol Psychiatry	BRAIN
DIDO1	Q9BTC0	2680	TRANS	Depression_iPSYCH_2023	DECODE_Specific	-,NA		0.50037	0.50037	DECODE	DECODE	1.53653	3408.02	SCZ_PGC3	DIDO1	Transcriptome	DLPFC	SMR	CMC+GTEX	SMR	0.0145949	0.0177803	0.411732		35460606	10.1016/j.ajhg.2022.04.004	Jiang eet all Am J Hum Genet	BRAIN
DIDO1	Q9BTC0	2680	TRANS	Depression_iPSYCH_2023	DECODE_Specific	-,NA		0.50037	0.50037	DECODE	DECODE	1.53653	3408.02	SCZ_PGC3	DIDO1	Transcriptome_Transcriptlvel	DLPFC	SMR	CMC+GTEX	SMR	-0.0130087	0.00837787	0.120484		35460606	10.1016/j.ajhg.2022.04.004	Jiang eet all Am J Hum Genet	BRAIN
DIDO1	Q9BTC0	2680	TRANS	Depression_iPSYCH_2023	DECODE_Specific	-,NA		0.50037	0.50037	DECODE	DECODE	1.53653	3408.02	SCZ_PGC3	DIDO1	Transcriptome_Transcriptlvel	DLPFC	SMR	CMC+GTEX	SMR	-0.0133997	0.00863209	0.120588		35460606	10.1016/j.ajhg.2022.04.004	Jiang eet all Am J Hum Genet	BRAIN
DIDO1	Q9BTC0	2680	TRANS	Depression_iPSYCH_2023	DECODE_Specific	-,NA		0.50037	0.50037	DECODE	DECODE	1.53653	3408.02	SCZ_PGC3	DIDO1	Transcriptome_Transcriptlvel	DLPFC	SMR	CMC+GTEX	SMR	0.0170579	0.0110209	0.121676		35460606	10.1016/j.ajhg.2022.04.004	Jiang eet all Am J Hum Genet	BRAIN
DIDO1	Q9BTC0	2680	TRANS	Depression_iPSYCH_2023	DECODE_Specific	-,NA		0.50037	0.50037	DECODE	DECODE	1.53653	3408.02	SCZ.Clozuk.2018	DIDO1	Transcriptome	BRAIN	SMR	PsychENCODE	SMR	0.00884311	0.0227889	0.698		30545856	10.1126/science.aat8127	Gandal et all science	BRAIN
DIDO1	Q9BTC0	2680	TRANS	Depression_iPSYCH_2023	DECODE_Specific	-,NA		0.50037	0.50037	DECODE	DECODE	1.53653	3408.02	BD.PGC.ruderferCell2018	DIDO1	Transcriptome	BRAIN	SMR	PsychENCODE	SMR	0.0322615	0.0360068	0.370262		30545856	10.1126/science.aat8127	Gandal et all science	BRAIN
DIDO1	Q9BTC0	2680	TRANS	Depression_iPSYCH_2023	DECODE_Specific	-,NA		0.50037	0.50037	DECODE	DECODE	1.53653	3408.02	MDD	DIDO1	Proteiome	BRAIN	SMR	BrainMeta	SMR	0.000742058	0.00909031	0.93494		37415601	10.3389/fgene.2023.1191264	Gedik et all Front Genet	BRAIN
DIDO1	Q9BTC0	2680	TRANS	Depression_iPSYCH_2023	DECODE_Specific	-,NA		0.50037	0.50037	DECODE	DECODE	1.53653	3408.02	BIP	DIDO1	Proteiome	BRAIN	SMR	BrainMeta	SMR	0.00834789	0.0196705	0.671284		37415601	10.3389/fgene.2023.1191264	Gedik et all Front Genet	BRAIN
DIDO1	Q9BTC0	2680	TRANS	Depression_iPSYCH_2023	DECODE_Specific	-,NA		0.50037	0.50037	DECODE	DECODE	1.53653	3408.02	SCZ	DIDO1	Proteiome	BRAIN	SMR	BrainMeta	SMR	-0.0269778	0.0162158	0.0961774		37415601	10.3389/fgene.2023.1191264	Gedik et all Front Genet	BRAIN
DIDO1	Q9BTC0	2680	TRANS	Depression_iPSYCH_2023	DECODE_Specific	-,NA		0.50037	0.50037	DECODE	DECODE	1.53653	3408.02	MDD	DIDO1	Proteiome	BLOOD	SMR	eQTLGen	SMR	0.0119715	0.0192324	0.533634		37415601	10.3389/fgene.2023.1191264	Gedik et all Front Genet	BLOOD
DIDO1	Q9BTC0	2680	TRANS	Depression_iPSYCH_2023	DECODE_Specific	-,NA		0.50037	0.50037	DECODE	DECODE	1.53653	3408.02	BIP	DIDO1	Proteiome	BLOOD	SMR	eQTLGen	SMR	0.036995	0.0417426	0.375474		37415601	10.3389/fgene.2023.1191264	Gedik et all Front Genet	BLOOD
DIDO1	Q9BTC0	2680	TRANS	Depression_iPSYCH_2023	DECODE_Specific	-,NA		0.50037	0.50037	DECODE	DECODE	1.53653	3408.02	SCZ	DIDO1	Transcriptome	BRAIN_DLPFC	TWAS	CMC	FUSION	-0.53562		0.592		31691811	10.1093/hmg/ddz253	Hall et al Hum Mol Genet	BRAIN
DIDO1	Q9BTC0	2680	TRANS	Depression_iPSYCH_2023	DECODE_Specific	-,NA		0.50037	0.50037	DECODE	DECODE	1.53653	3408.02	SCZ.Clozuk.2018	DIDO1	Transcriptome	BRAIN	TWAS	PsychENCODE	FUSION	-0.9744		0.33		30545856	10.1126/science.aat8127	Gandal et all science	BRAIN
DIDO1	Q9BTC0	2680	TRANS	Depression_iPSYCH_2023	DECODE_Specific	-,NA		0.50037	0.50037	DECODE	DECODE	1.53653	3408.02	Depression Howard et all	DIDO1	Proteiome	BRAIN	PWAS	ROS/MAP	FUSION	0.4839		0.628		33846625	10.1038/s41593-021-00832-6	Wingo Nat Neurosci	BRAIN
DIDO1	Q9BTC0	2680	TRANS	PGC3_SCZ_NoUKB	DECODE_Specific	+,NA		0.0447938	0.0447938	DECODE	DECODE	0.285131	305.091	SCZ_PGC3	DIDO1	Transcriptome	DLPFC	MR	CMC+GTEX	MendelianRandomization			0.371076		35460606	10.1016/j.ajhg.2022.04.004	Jiang eet all Am J Hum Genet	BRAIN
DIDO1	Q9BTC0	2680	TRANS	PGC3_SCZ_NoUKB	DECODE_Specific	+,NA		0.0447938	0.0447938	DECODE	DECODE	0.285131	305.091	SCZ_PGC3	DIDO1	Transcriptome	DLPFC	MR	CMC+GTEX	MendelianRandomization			0.304958		35460606	10.1016/j.ajhg.2022.04.004	Jiang eet all Am J Hum Genet	BRAIN
DIDO1	Q9BTC0	2680	TRANS	PGC3_SCZ_NoUKB	DECODE_Specific	+,NA		0.0447938	0.0447938	DECODE	DECODE	0.285131	305.091	SCZ_PGC3	DIDO1	Transcriptome	DLPFC	MR	CMC+GTEX	MendelianRandomization			0.0427438		35460606	10.1016/j.ajhg.2022.04.004	Jiang eet all Am J Hum Genet	BRAIN
DIDO1	Q9BTC0	2680	TRANS	PGC3_SCZ_NoUKB	DECODE_Specific	+,NA		0.0447938	0.0447938	DECODE	DECODE	0.285131	305.091	SCZ_PGC3	DIDO1	Transcriptome	DLPFC	MR	CMC+GTEX	EMIC			0.35393		35460606	10.1016/j.ajhg.2022.04.004	Jiang eet all Am J Hum Genet	BRAIN
DIDO1	Q9BTC0	2680	TRANS	PGC3_SCZ_NoUKB	DECODE_Specific	+,NA		0.0447938	0.0447938	DECODE	DECODE	0.285131	305.091	BIP_2019_Stahl_etall	DIDO1	Transcriptome	DLPFC	MR	CMC+GTEX	MendelianRandomization			0.489452		35460606	10.1016/j.ajhg.2022.04.004	Jiang eet all Am J Hum Genet	BRAIN
DIDO1	Q9BTC0	2680	TRANS	PGC3_SCZ_NoUKB	DECODE_Specific	+,NA		0.0447938	0.0447938	DECODE	DECODE	0.285131	305.091	BIP_2019_Stahl_etall	DIDO1	Transcriptome	DLPFC	MR	CMC+GTEX	MendelianRandomization			0.484784		35460606	10.1016/j.ajhg.2022.04.004	Jiang eet all Am J Hum Genet	BRAIN
DIDO1	Q9BTC0	2680	TRANS	PGC3_SCZ_NoUKB	DECODE_Specific	+,NA		0.0447938	0.0447938	DECODE	DECODE	0.285131	305.091	BIP_2019_Stahl_etall	DIDO1	Transcriptome	DLPFC	MR	CMC+GTEX	MendelianRandomization			0.351694		35460606	10.1016/j.ajhg.2022.04.004	Jiang eet all Am J Hum Genet	BRAIN
DIDO1	Q9BTC0	2680	TRANS	PGC3_SCZ_NoUKB	DECODE_Specific	+,NA		0.0447938	0.0447938	DECODE	DECODE	0.285131	305.091	BIP_2019_Stahl_etall	DIDO1	Transcriptome	DLPFC	MR	CMC+GTEX	EMIC			0.689192		35460606	10.1016/j.ajhg.2022.04.004	Jiang eet all Am J Hum Genet	BRAIN
DIDO1	Q9BTC0	2680	TRANS	PGC3_SCZ_NoUKB	DECODE_Specific	+,NA		0.0447938	0.0447938	DECODE	DECODE	0.285131	305.091	Deepression_Wray_tall	DIDO1	Transcriptome	BRAIN DLPFC	MR	PsychENCODE	TwoSampleMR	-0.01	0.01	0.528		35296807	10.1038/s41380-022-01507-9	Deng et all Mol Psychiatry	BRAIN
DIDO1	Q9BTC0	2680	TRANS	PGC3_SCZ_NoUKB	DECODE_Specific	+,NA		0.0447938	0.0447938	DECODE	DECODE	0.285131	305.091	SCZ_PGC3	DIDO1	Transcriptome	DLPFC	SMR	CMC+GTEX	SMR	0.0145949	0.0177803	0.411732		35460606	10.1016/j.ajhg.2022.04.004	Jiang eet all Am J Hum Genet	BRAIN
DIDO1	Q9BTC0	2680	TRANS	PGC3_SCZ_NoUKB	DECODE_Specific	+,NA		0.0447938	0.0447938	DECODE	DECODE	0.285131	305.091	SCZ_PGC3	DIDO1	Transcriptome_Transcriptlvel	DLPFC	SMR	CMC+GTEX	SMR	-0.0130087	0.00837787	0.120484		35460606	10.1016/j.ajhg.2022.04.004	Jiang eet all Am J Hum Genet	BRAIN
DIDO1	Q9BTC0	2680	TRANS	PGC3_SCZ_NoUKB	DECODE_Specific	+,NA		0.0447938	0.0447938	DECODE	DECODE	0.285131	305.091	SCZ_PGC3	DIDO1	Transcriptome_Transcriptlvel	DLPFC	SMR	CMC+GTEX	SMR	-0.0133997	0.00863209	0.120588		35460606	10.1016/j.ajhg.2022.04.004	Jiang eet all Am J Hum Genet	BRAIN
DIDO1	Q9BTC0	2680	TRANS	PGC3_SCZ_NoUKB	DECODE_Specific	+,NA		0.0447938	0.0447938	DECODE	DECODE	0.285131	305.091	SCZ_PGC3	DIDO1	Transcriptome_Transcriptlvel	DLPFC	SMR	CMC+GTEX	SMR	0.0170579	0.0110209	0.121676		35460606	10.1016/j.ajhg.2022.04.004	Jiang eet all Am J Hum Genet	BRAIN
DIDO1	Q9BTC0	2680	TRANS	PGC3_SCZ_NoUKB	DECODE_Specific	+,NA		0.0447938	0.0447938	DECODE	DECODE	0.285131	305.091	SCZ.Clozuk.2018	DIDO1	Transcriptome	BRAIN	SMR	PsychENCODE	SMR	0.00884311	0.0227889	0.698		30545856	10.1126/science.aat8127	Gandal et all science	BRAIN
DIDO1	Q9BTC0	2680	TRANS	PGC3_SCZ_NoUKB	DECODE_Specific	+,NA		0.0447938	0.0447938	DECODE	DECODE	0.285131	305.091	BD.PGC.ruderferCell2018	DIDO1	Transcriptome	BRAIN	SMR	PsychENCODE	SMR	0.0322615	0.0360068	0.370262		30545856	10.1126/science.aat8127	Gandal et all science	BRAIN
DIDO1	Q9BTC0	2680	TRANS	PGC3_SCZ_NoUKB	DECODE_Specific	+,NA		0.0447938	0.0447938	DECODE	DECODE	0.285131	305.091	MDD	DIDO1	Proteiome	BRAIN	SMR	BrainMeta	SMR	0.000742058	0.00909031	0.93494		37415601	10.3389/fgene.2023.1191264	Gedik et all Front Genet	BRAIN
DIDO1	Q9BTC0	2680	TRANS	PGC3_SCZ_NoUKB	DECODE_Specific	+,NA		0.0447938	0.0447938	DECODE	DECODE	0.285131	305.091	BIP	DIDO1	Proteiome	BRAIN	SMR	BrainMeta	SMR	0.00834789	0.0196705	0.671284		37415601	10.3389/fgene.2023.1191264	Gedik et all Front Genet	BRAIN
DIDO1	Q9BTC0	2680	TRANS	PGC3_SCZ_NoUKB	DECODE_Specific	+,NA		0.0447938	0.0447938	DECODE	DECODE	0.285131	305.091	SCZ	DIDO1	Proteiome	BRAIN	SMR	BrainMeta	SMR	-0.0269778	0.0162158	0.0961774		37415601	10.3389/fgene.2023.1191264	Gedik et all Front Genet	BRAIN
DIDO1	Q9BTC0	2680	TRANS	PGC3_SCZ_NoUKB	DECODE_Specific	+,NA		0.0447938	0.0447938	DECODE	DECODE	0.285131	305.091	MDD	DIDO1	Proteiome	BLOOD	SMR	eQTLGen	SMR	0.0119715	0.0192324	0.533634		37415601	10.3389/fgene.2023.1191264	Gedik et all Front Genet	BLOOD
DIDO1	Q9BTC0	2680	TRANS	PGC3_SCZ_NoUKB	DECODE_Specific	+,NA		0.0447938	0.0447938	DECODE	DECODE	0.285131	305.091	BIP	DIDO1	Proteiome	BLOOD	SMR	eQTLGen	SMR	0.036995	0.0417426	0.375474		37415601	10.3389/fgene.2023.1191264	Gedik et all Front Genet	BLOOD
DIDO1	Q9BTC0	2680	TRANS	PGC3_SCZ_NoUKB	DECODE_Specific	+,NA		0.0447938	0.0447938	DECODE	DECODE	0.285131	305.091	SCZ	DIDO1	Transcriptome	BRAIN_DLPFC	TWAS	CMC	FUSION	-0.53562		0.592		31691811	10.1093/hmg/ddz253	Hall et al Hum Mol Genet	BRAIN
DIDO1	Q9BTC0	2680	TRANS	PGC3_SCZ_NoUKB	DECODE_Specific	+,NA		0.0447938	0.0447938	DECODE	DECODE	0.285131	305.091	SCZ.Clozuk.2018	DIDO1	Transcriptome	BRAIN	TWAS	PsychENCODE	FUSION	-0.9744		0.33		30545856	10.1126/science.aat8127	Gandal et all science	BRAIN
DIDO1	Q9BTC0	2680	TRANS	PGC3_SCZ_NoUKB	DECODE_Specific	+,NA		0.0447938	0.0447938	DECODE	DECODE	0.285131	305.091	Depression Howard et all	DIDO1	Proteiome	BRAIN	PWAS	ROS/MAP	FUSION	0.4839		0.628		33846625	10.1038/s41593-021-00832-6	Wingo Nat Neurosci	BRAIN
DIMT1	Q9UNQ2	30217	TRANS	BIP_PGC3_noukb	DECODE_Specific	+,NA		0.120119	0.120119	DECODE	DECODE	0.378939	818.129	MDD	DIMT1	Proteiome	BLOOD	SMR	eQTLGen	SMR	0.057551	0.0254258	0.0236056		37415601	10.3389/fgene.2023.1191264	Gedik et all Front Genet	BLOOD
DIMT1	Q9UNQ2	30217	TRANS	BIP_PGC3_noukb	DECODE_Specific	+,NA		0.120119	0.120119	DECODE	DECODE	0.378939	818.129	BIP	DIMT1	Proteiome	BLOOD	SMR	eQTLGen	SMR	0.0463998	0.0546672	0.396009		37415601	10.3389/fgene.2023.1191264	Gedik et all Front Genet	BLOOD
DIMT1	Q9UNQ2	30217	TRANS	BIP_PGC3_noukb	DECODE_Specific	+,NA		0.120119	0.120119	DECODE	DECODE	0.378939	818.129	SCZ_PGC2+CLOZUK	DIMT1	Transcriptome	DLPFC	TWAS	Collado-Torres	FUSION	-2.99986		0.0027		31174959	10.1016/j.neuron.2019.05.013	ColladoTorres_neuron_twas etal. Neuron	BRAIN
DIMT1	Q9UNQ2	30217	TRANS	BIP_PGC3_noukb	DECODE_Specific	+,NA		0.120119	0.120119	DECODE	DECODE	0.378939	818.129	SCZ_PGC2+CLOZUK	DIMT1	Transcriptome	DLPFC	TWAS	Collado-Torres	FUSION	3		0.0027		31174959	10.1016/j.neuron.2019.05.013	ColladoTorres_neuron_twas etal. Neuron	BRAIN
DIMT1	Q9UNQ2	30217	TRANS	Cognition_Meta	DECODE_Specific	-,NA		0.27625	0.27625	DECODE	DECODE	0.821274	1881.54	MDD	DIMT1	Proteiome	BLOOD	SMR	eQTLGen	SMR	0.057551	0.0254258	0.0236056		37415601	10.3389/fgene.2023.1191264	Gedik et all Front Genet	BLOOD
DIMT1	Q9UNQ2	30217	TRANS	Cognition_Meta	DECODE_Specific	-,NA		0.27625	0.27625	DECODE	DECODE	0.821274	1881.54	BIP	DIMT1	Proteiome	BLOOD	SMR	eQTLGen	SMR	0.0463998	0.0546672	0.396009		37415601	10.3389/fgene.2023.1191264	Gedik et all Front Genet	BLOOD
DIMT1	Q9UNQ2	30217	TRANS	Cognition_Meta	DECODE_Specific	-,NA		0.27625	0.27625	DECODE	DECODE	0.821274	1881.54	SCZ_PGC2+CLOZUK	DIMT1	Transcriptome	DLPFC	TWAS	Collado-Torres	FUSION	-2.99986		0.0027		31174959	10.1016/j.neuron.2019.05.013	ColladoTorres_neuron_twas etal. Neuron	BRAIN
DIMT1	Q9UNQ2	30217	TRANS	Cognition_Meta	DECODE_Specific	-,NA		0.27625	0.27625	DECODE	DECODE	0.821274	1881.54	SCZ_PGC2+CLOZUK	DIMT1	Transcriptome	DLPFC	TWAS	Collado-Torres	FUSION	3		0.0027		31174959	10.1016/j.neuron.2019.05.013	ColladoTorres_neuron_twas etal. Neuron	BRAIN
DIMT1	Q9UNQ2	30217	TRANS	Depression_iPSYCH_2023	DECODE_Specific	+,NA		0.2243	0.2243	DECODE	DECODE	1.41323	1527.7	MDD	DIMT1	Proteiome	BLOOD	SMR	eQTLGen	SMR	0.057551	0.0254258	0.0236056		37415601	10.3389/fgene.2023.1191264	Gedik et all Front Genet	BLOOD
DIMT1	Q9UNQ2	30217	TRANS	Depression_iPSYCH_2023	DECODE_Specific	+,NA		0.2243	0.2243	DECODE	DECODE	1.41323	1527.7	BIP	DIMT1	Proteiome	BLOOD	SMR	eQTLGen	SMR	0.0463998	0.0546672	0.396009		37415601	10.3389/fgene.2023.1191264	Gedik et all Front Genet	BLOOD
DIMT1	Q9UNQ2	30217	TRANS	Depression_iPSYCH_2023	DECODE_Specific	+,NA		0.2243	0.2243	DECODE	DECODE	1.41323	1527.7	SCZ_PGC2+CLOZUK	DIMT1	Transcriptome	DLPFC	TWAS	Collado-Torres	FUSION	-2.99986		0.0027		31174959	10.1016/j.neuron.2019.05.013	ColladoTorres_neuron_twas etal. Neuron	BRAIN
DIMT1	Q9UNQ2	30217	TRANS	Depression_iPSYCH_2023	DECODE_Specific	+,NA		0.2243	0.2243	DECODE	DECODE	1.41323	1527.7	SCZ_PGC2+CLOZUK	DIMT1	Transcriptome	DLPFC	TWAS	Collado-Torres	FUSION	3		0.0027		31174959	10.1016/j.neuron.2019.05.013	ColladoTorres_neuron_twas etal. Neuron	BRAIN
DIMT1	Q9UNQ2	30217	TRANS	PGC3_SCZ_NoUKB	DECODE_Specific	+,NA		0.830254	0.830254	DECODE	DECODE	1.31386	5654.86	MDD	DIMT1	Proteiome	BLOOD	SMR	eQTLGen	SMR	0.057551	0.0254258	0.0236056		37415601	10.3389/fgene.2023.1191264	Gedik et all Front Genet	BLOOD
DIMT1	Q9UNQ2	30217	TRANS	PGC3_SCZ_NoUKB	DECODE_Specific	+,NA		0.830254	0.830254	DECODE	DECODE	1.31386	5654.86	BIP	DIMT1	Proteiome	BLOOD	SMR	eQTLGen	SMR	0.0463998	0.0546672	0.396009		37415601	10.3389/fgene.2023.1191264	Gedik et all Front Genet	BLOOD
DIMT1	Q9UNQ2	30217	TRANS	PGC3_SCZ_NoUKB	DECODE_Specific	+,NA		0.830254	0.830254	DECODE	DECODE	1.31386	5654.86	SCZ_PGC2+CLOZUK	DIMT1	Transcriptome	DLPFC	TWAS	Collado-Torres	FUSION	-2.99986		0.0027		31174959	10.1016/j.neuron.2019.05.013	ColladoTorres_neuron_twas etal. Neuron	BRAIN
DIMT1	Q9UNQ2	30217	TRANS	PGC3_SCZ_NoUKB	DECODE_Specific	+,NA		0.830254	0.830254	DECODE	DECODE	1.31386	5654.86	SCZ_PGC2+CLOZUK	DIMT1	Transcriptome	DLPFC	TWAS	Collado-Torres	FUSION	3		0.0027		31174959	10.1016/j.neuron.2019.05.013	ColladoTorres_neuron_twas etal. Neuron	BRAIN
DIPK1C	Q0P6D2	31729	TRANS	BIP_PGC3_noukb	BOTH	+,+	0.126026	0.0589598	0.465016	UKBB_PPP	DECODE	0.29441	401.575	SCZ_PGC3	DIPK1C	Transcriptome	DLPFC	MR	CMC+GTEX	MendelianRandomization			0.594875		35460606	10.1016/j.ajhg.2022.04.004	Jiang eet all Am J Hum Genet	BRAIN
DIPK1C	Q0P6D2	31729	TRANS	BIP_PGC3_noukb	BOTH	+,+	0.126026	0.0589598	0.465016	UKBB_PPP	DECODE	0.29441	401.575	SCZ_PGC3	DIPK1C	Transcriptome	DLPFC	MR	CMC+GTEX	MendelianRandomization			0.49622		35460606	10.1016/j.ajhg.2022.04.004	Jiang eet all Am J Hum Genet	BRAIN
DIPK1C	Q0P6D2	31729	TRANS	BIP_PGC3_noukb	BOTH	+,+	0.126026	0.0589598	0.465016	UKBB_PPP	DECODE	0.29441	401.575	SCZ_PGC3	DIPK1C	Transcriptome	DLPFC	MR	CMC+GTEX	MendelianRandomization			0.222035		35460606	10.1016/j.ajhg.2022.04.004	Jiang eet all Am J Hum Genet	BRAIN
DIPK1C	Q0P6D2	31729	TRANS	BIP_PGC3_noukb	BOTH	+,+	0.126026	0.0589598	0.465016	UKBB_PPP	DECODE	0.29441	401.575	SCZ_PGC3	DIPK1C	Transcriptome	DLPFC	MR	CMC+GTEX	EMIC			0.947349		35460606	10.1016/j.ajhg.2022.04.004	Jiang eet all Am J Hum Genet	BRAIN
DIPK1C	Q0P6D2	31729	TRANS	BIP_PGC3_noukb	BOTH	+,+	0.126026	0.0589598	0.465016	UKBB_PPP	DECODE	0.29441	401.575	BIP_2019_Stahl_etall	DIPK1C	Transcriptome	DLPFC	MR	CMC+GTEX	MendelianRandomization			0.465331		35460606	10.1016/j.ajhg.2022.04.004	Jiang eet all Am J Hum Genet	BRAIN
DIPK1C	Q0P6D2	31729	TRANS	BIP_PGC3_noukb	BOTH	+,+	0.126026	0.0589598	0.465016	UKBB_PPP	DECODE	0.29441	401.575	BIP_2019_Stahl_etall	DIPK1C	Transcriptome	DLPFC	MR	CMC+GTEX	MendelianRandomization			0.460204		35460606	10.1016/j.ajhg.2022.04.004	Jiang eet all Am J Hum Genet	BRAIN
DIPK1C	Q0P6D2	31729	TRANS	BIP_PGC3_noukb	BOTH	+,+	0.126026	0.0589598	0.465016	UKBB_PPP	DECODE	0.29441	401.575	BIP_2019_Stahl_etall	DIPK1C	Transcriptome	DLPFC	MR	CMC+GTEX	MendelianRandomization			0.702625		35460606	10.1016/j.ajhg.2022.04.004	Jiang eet all Am J Hum Genet	BRAIN
DIPK1C	Q0P6D2	31729	TRANS	BIP_PGC3_noukb	BOTH	+,+	0.126026	0.0589598	0.465016	UKBB_PPP	DECODE	0.29441	401.575	BIP_2019_Stahl_etall	DIPK1C	Transcriptome	DLPFC	MR	CMC+GTEX	EMIC			0.67237		35460606	10.1016/j.ajhg.2022.04.004	Jiang eet all Am J Hum Genet	BRAIN
DIPK1C	Q0P6D2	31729	TRANS	BIP_PGC3_noukb	BOTH	+,+	0.126026	0.0589598	0.465016	UKBB_PPP	DECODE	0.29441	401.575	SCZ_PGC3	DIPK1C	Transcriptome	DLPFC	SMR	CMC+GTEX	SMR	0.00852027	0.0245684	0.728743		35460606	10.1016/j.ajhg.2022.04.004	Jiang eet all Am J Hum Genet	BRAIN
DIPK1C	Q0P6D2	31729	TRANS	BIP_PGC3_noukb	BOTH	+,+	0.126026	0.0589598	0.465016	UKBB_PPP	DECODE	0.29441	401.575	SCZ_PGC3	DIPK1C	Transcriptome_Transcriptlvel	DLPFC	SMR	CMC+GTEX	SMR	0.00290726	0.0220377	0.895046		35460606	10.1016/j.ajhg.2022.04.004	Jiang eet all Am J Hum Genet	BRAIN
DIPK1C	Q0P6D2	31729	TRANS	BIP_PGC3_noukb	BOTH	+,+	0.126026	0.0589598	0.465016	UKBB_PPP	DECODE	0.29441	401.575	MDD	DIPK1C	Proteiome	BRAIN	SMR	BrainMeta	SMR	0.00409709	0.00922178	0.656837		37415601	10.3389/fgene.2023.1191264	Gedik et all Front Genet	BRAIN
DIPK1C	Q0P6D2	31729	TRANS	BIP_PGC3_noukb	BOTH	+,+	0.126026	0.0589598	0.465016	UKBB_PPP	DECODE	0.29441	401.575	BIP	DIPK1C	Proteiome	BRAIN	SMR	BrainMeta	SMR	0.0215199	0.0199135	0.279844		37415601	10.3389/fgene.2023.1191264	Gedik et all Front Genet	BRAIN
DIPK1C	Q0P6D2	31729	TRANS	BIP_PGC3_noukb	BOTH	+,+	0.126026	0.0589598	0.465016	UKBB_PPP	DECODE	0.29441	401.575	SCZ	DIPK1C	Proteiome	BRAIN	SMR	BrainMeta	SMR	-0.00147351	0.0167983	0.930101		37415601	10.3389/fgene.2023.1191264	Gedik et all Front Genet	BRAIN
DIPK1C	Q0P6D2	31729	TRANS	Cognition_Meta	BOTH	+,+	0.161359	0.0739048	0.510423	UKBB_PPP	DECODE	0.447436	503.365	SCZ_PGC3	DIPK1C	Transcriptome	DLPFC	MR	CMC+GTEX	MendelianRandomization			0.594875		35460606	10.1016/j.ajhg.2022.04.004	Jiang eet all Am J Hum Genet	BRAIN
DIPK1C	Q0P6D2	31729	TRANS	Cognition_Meta	BOTH	+,+	0.161359	0.0739048	0.510423	UKBB_PPP	DECODE	0.447436	503.365	SCZ_PGC3	DIPK1C	Transcriptome	DLPFC	MR	CMC+GTEX	MendelianRandomization			0.49622		35460606	10.1016/j.ajhg.2022.04.004	Jiang eet all Am J Hum Genet	BRAIN
DIPK1C	Q0P6D2	31729	TRANS	Cognition_Meta	BOTH	+,+	0.161359	0.0739048	0.510423	UKBB_PPP	DECODE	0.447436	503.365	SCZ_PGC3	DIPK1C	Transcriptome	DLPFC	MR	CMC+GTEX	MendelianRandomization			0.222035		35460606	10.1016/j.ajhg.2022.04.004	Jiang eet all Am J Hum Genet	BRAIN
DIPK1C	Q0P6D2	31729	TRANS	Cognition_Meta	BOTH	+,+	0.161359	0.0739048	0.510423	UKBB_PPP	DECODE	0.447436	503.365	SCZ_PGC3	DIPK1C	Transcriptome	DLPFC	MR	CMC+GTEX	EMIC			0.947349		35460606	10.1016/j.ajhg.2022.04.004	Jiang eet all Am J Hum Genet	BRAIN
DIPK1C	Q0P6D2	31729	TRANS	Cognition_Meta	BOTH	+,+	0.161359	0.0739048	0.510423	UKBB_PPP	DECODE	0.447436	503.365	BIP_2019_Stahl_etall	DIPK1C	Transcriptome	DLPFC	MR	CMC+GTEX	MendelianRandomization			0.465331		35460606	10.1016/j.ajhg.2022.04.004	Jiang eet all Am J Hum Genet	BRAIN
DIPK1C	Q0P6D2	31729	TRANS	Cognition_Meta	BOTH	+,+	0.161359	0.0739048	0.510423	UKBB_PPP	DECODE	0.447436	503.365	BIP_2019_Stahl_etall	DIPK1C	Transcriptome	DLPFC	MR	CMC+GTEX	MendelianRandomization			0.460204		35460606	10.1016/j.ajhg.2022.04.004	Jiang eet all Am J Hum Genet	BRAIN
DIPK1C	Q0P6D2	31729	TRANS	Cognition_Meta	BOTH	+,+	0.161359	0.0739048	0.510423	UKBB_PPP	DECODE	0.447436	503.365	BIP_2019_Stahl_etall	DIPK1C	Transcriptome	DLPFC	MR	CMC+GTEX	MendelianRandomization			0.702625		35460606	10.1016/j.ajhg.2022.04.004	Jiang eet all Am J Hum Genet	BRAIN
DIPK1C	Q0P6D2	31729	TRANS	Cognition_Meta	BOTH	+,+	0.161359	0.0739048	0.510423	UKBB_PPP	DECODE	0.447436	503.365	BIP_2019_Stahl_etall	DIPK1C	Transcriptome	DLPFC	MR	CMC+GTEX	EMIC			0.67237		35460606	10.1016/j.ajhg.2022.04.004	Jiang eet all Am J Hum Genet	BRAIN
DIPK1C	Q0P6D2	31729	TRANS	Cognition_Meta	BOTH	+,+	0.161359	0.0739048	0.510423	UKBB_PPP	DECODE	0.447436	503.365	SCZ_PGC3	DIPK1C	Transcriptome	DLPFC	SMR	CMC+GTEX	SMR	0.00852027	0.0245684	0.728743		35460606	10.1016/j.ajhg.2022.04.004	Jiang eet all Am J Hum Genet	BRAIN
DIPK1C	Q0P6D2	31729	TRANS	Cognition_Meta	BOTH	+,+	0.161359	0.0739048	0.510423	UKBB_PPP	DECODE	0.447436	503.365	SCZ_PGC3	DIPK1C	Transcriptome_Transcriptlvel	DLPFC	SMR	CMC+GTEX	SMR	0.00290726	0.0220377	0.895046		35460606	10.1016/j.ajhg.2022.04.004	Jiang eet all Am J Hum Genet	BRAIN
DIPK1C	Q0P6D2	31729	TRANS	Cognition_Meta	BOTH	+,+	0.161359	0.0739048	0.510423	UKBB_PPP	DECODE	0.447436	503.365	MDD	DIPK1C	Proteiome	BRAIN	SMR	BrainMeta	SMR	0.00409709	0.00922178	0.656837		37415601	10.3389/fgene.2023.1191264	Gedik et all Front Genet	BRAIN
DIPK1C	Q0P6D2	31729	TRANS	Cognition_Meta	BOTH	+,+	0.161359	0.0739048	0.510423	UKBB_PPP	DECODE	0.447436	503.365	BIP	DIPK1C	Proteiome	BRAIN	SMR	BrainMeta	SMR	0.0215199	0.0199135	0.279844		37415601	10.3389/fgene.2023.1191264	Gedik et all Front Genet	BRAIN
DIPK1C	Q0P6D2	31729	TRANS	Cognition_Meta	BOTH	+,+	0.161359	0.0739048	0.510423	UKBB_PPP	DECODE	0.447436	503.365	SCZ	DIPK1C	Proteiome	BRAIN	SMR	BrainMeta	SMR	-0.00147351	0.0167983	0.930101		37415601	10.3389/fgene.2023.1191264	Gedik et all Front Genet	BRAIN
DIPK1C	Q0P6D2	31729	TRANS	Depression_iPSYCH_2023	BOTH	-,-	0.43994	0.347762	0.43994	UKBB_PPP	metap	1.5311	2368.61	SCZ_PGC3	DIPK1C	Transcriptome	DLPFC	MR	CMC+GTEX	MendelianRandomization			0.594875		35460606	10.1016/j.ajhg.2022.04.004	Jiang eet all Am J Hum Genet	BRAIN
DIPK1C	Q0P6D2	31729	TRANS	Depression_iPSYCH_2023	BOTH	-,-	0.43994	0.347762	0.43994	UKBB_PPP	metap	1.5311	2368.61	SCZ_PGC3	DIPK1C	Transcriptome	DLPFC	MR	CMC+GTEX	MendelianRandomization			0.49622		35460606	10.1016/j.ajhg.2022.04.004	Jiang eet all Am J Hum Genet	BRAIN
DIPK1C	Q0P6D2	31729	TRANS	Depression_iPSYCH_2023	BOTH	-,-	0.43994	0.347762	0.43994	UKBB_PPP	metap	1.5311	2368.61	SCZ_PGC3	DIPK1C	Transcriptome	DLPFC	MR	CMC+GTEX	MendelianRandomization			0.222035		35460606	10.1016/j.ajhg.2022.04.004	Jiang eet all Am J Hum Genet	BRAIN
DIPK1C	Q0P6D2	31729	TRANS	Depression_iPSYCH_2023	BOTH	-,-	0.43994	0.347762	0.43994	UKBB_PPP	metap	1.5311	2368.61	SCZ_PGC3	DIPK1C	Transcriptome	DLPFC	MR	CMC+GTEX	EMIC			0.947349		35460606	10.1016/j.ajhg.2022.04.004	Jiang eet all Am J Hum Genet	BRAIN
DIPK1C	Q0P6D2	31729	TRANS	Depression_iPSYCH_2023	BOTH	-,-	0.43994	0.347762	0.43994	UKBB_PPP	metap	1.5311	2368.61	BIP_2019_Stahl_etall	DIPK1C	Transcriptome	DLPFC	MR	CMC+GTEX	MendelianRandomization			0.465331		35460606	10.1016/j.ajhg.2022.04.004	Jiang eet all Am J Hum Genet	BRAIN
DIPK1C	Q0P6D2	31729	TRANS	Depression_iPSYCH_2023	BOTH	-,-	0.43994	0.347762	0.43994	UKBB_PPP	metap	1.5311	2368.61	BIP_2019_Stahl_etall	DIPK1C	Transcriptome	DLPFC	MR	CMC+GTEX	MendelianRandomization			0.460204		35460606	10.1016/j.ajhg.2022.04.004	Jiang eet all Am J Hum Genet	BRAIN
DIPK1C	Q0P6D2	31729	TRANS	Depression_iPSYCH_2023	BOTH	-,-	0.43994	0.347762	0.43994	UKBB_PPP	metap	1.5311	2368.61	BIP_2019_Stahl_etall	DIPK1C	Transcriptome	DLPFC	MR	CMC+GTEX	MendelianRandomization			0.702625		35460606	10.1016/j.ajhg.2022.04.004	Jiang eet all Am J Hum Genet	BRAIN
DIPK1C	Q0P6D2	31729	TRANS	Depression_iPSYCH_2023	BOTH	-,-	0.43994	0.347762	0.43994	UKBB_PPP	metap	1.5311	2368.61	BIP_2019_Stahl_etall	DIPK1C	Transcriptome	DLPFC	MR	CMC+GTEX	EMIC			0.67237		35460606	10.1016/j.ajhg.2022.04.004	Jiang eet all Am J Hum Genet	BRAIN
DIPK1C	Q0P6D2	31729	TRANS	Depression_iPSYCH_2023	BOTH	-,-	0.43994	0.347762	0.43994	UKBB_PPP	metap	1.5311	2368.61	SCZ_PGC3	DIPK1C	Transcriptome	DLPFC	SMR	CMC+GTEX	SMR	0.00852027	0.0245684	0.728743		35460606	10.1016/j.ajhg.2022.04.004	Jiang eet all Am J Hum Genet	BRAIN
DIPK1C	Q0P6D2	31729	TRANS	Depression_iPSYCH_2023	BOTH	-,-	0.43994	0.347762	0.43994	UKBB_PPP	metap	1.5311	2368.61	SCZ_PGC3	DIPK1C	Transcriptome_Transcriptlvel	DLPFC	SMR	CMC+GTEX	SMR	0.00290726	0.0220377	0.895046		35460606	10.1016/j.ajhg.2022.04.004	Jiang eet all Am J Hum Genet	BRAIN
DIPK1C	Q0P6D2	31729	TRANS	Depression_iPSYCH_2023	BOTH	-,-	0.43994	0.347762	0.43994	UKBB_PPP	metap	1.5311	2368.61	MDD	DIPK1C	Proteiome	BRAIN	SMR	BrainMeta	SMR	0.00409709	0.00922178	0.656837		37415601	10.3389/fgene.2023.1191264	Gedik et all Front Genet	BRAIN
DIPK1C	Q0P6D2	31729	TRANS	Depression_iPSYCH_2023	BOTH	-,-	0.43994	0.347762	0.43994	UKBB_PPP	metap	1.5311	2368.61	BIP	DIPK1C	Proteiome	BRAIN	SMR	BrainMeta	SMR	0.0215199	0.0199135	0.279844		37415601	10.3389/fgene.2023.1191264	Gedik et all Front Genet	BRAIN
DIPK1C	Q0P6D2	31729	TRANS	Depression_iPSYCH_2023	BOTH	-,-	0.43994	0.347762	0.43994	UKBB_PPP	metap	1.5311	2368.61	SCZ	DIPK1C	Proteiome	BRAIN	SMR	BrainMeta	SMR	-0.00147351	0.0167983	0.930101		37415601	10.3389/fgene.2023.1191264	Gedik et all Front Genet	BRAIN
DIRAS3	O95661	687	TRANS	BIP_PGC3_noukb	DECODE_Specific	+,NA		0.167232	0.167232	DECODE	DECODE	0.463959	1139.02	SCZ_PGC3	DIRAS3	Transcriptome	DLPFC	MR	CMC+GTEX	MendelianRandomization			0.726155		35460606	10.1016/j.ajhg.2022.04.004	Jiang eet all Am J Hum Genet	BRAIN
DIRAS3	O95661	687	TRANS	BIP_PGC3_noukb	DECODE_Specific	+,NA		0.167232	0.167232	DECODE	DECODE	0.463959	1139.02	SCZ_PGC3	DIRAS3	Transcriptome	DLPFC	MR	CMC+GTEX	MendelianRandomization			0.726062		35460606	10.1016/j.ajhg.2022.04.004	Jiang eet all Am J Hum Genet	BRAIN
DIRAS3	O95661	687	TRANS	BIP_PGC3_noukb	DECODE_Specific	+,NA		0.167232	0.167232	DECODE	DECODE	0.463959	1139.02	SCZ_PGC3	DIRAS3	Transcriptome	DLPFC	MR	CMC+GTEX	MendelianRandomization			0.913072		35460606	10.1016/j.ajhg.2022.04.004	Jiang eet all Am J Hum Genet	BRAIN
DIRAS3	O95661	687	TRANS	BIP_PGC3_noukb	DECODE_Specific	+,NA		0.167232	0.167232	DECODE	DECODE	0.463959	1139.02	SCZ_PGC3	DIRAS3	Transcriptome	DLPFC	MR	CMC+GTEX	EMIC					35460606	10.1016/j.ajhg.2022.04.004	Jiang eet all Am J Hum Genet	BRAIN
DIRAS3	O95661	687	TRANS	BIP_PGC3_noukb	DECODE_Specific	+,NA		0.167232	0.167232	DECODE	DECODE	0.463959	1139.02	BIP_2019_Stahl_etall	DIRAS3	Transcriptome	DLPFC	MR	CMC+GTEX	MendelianRandomization			0.504713		35460606	10.1016/j.ajhg.2022.04.004	Jiang eet all Am J Hum Genet	BRAIN
DIRAS3	O95661	687	TRANS	BIP_PGC3_noukb	DECODE_Specific	+,NA		0.167232	0.167232	DECODE	DECODE	0.463959	1139.02	BIP_2019_Stahl_etall	DIRAS3	Transcriptome	DLPFC	MR	CMC+GTEX	MendelianRandomization			0.503707		35460606	10.1016/j.ajhg.2022.04.004	Jiang eet all Am J Hum Genet	BRAIN
DIRAS3	O95661	687	TRANS	BIP_PGC3_noukb	DECODE_Specific	+,NA		0.167232	0.167232	DECODE	DECODE	0.463959	1139.02	BIP_2019_Stahl_etall	DIRAS3	Transcriptome	DLPFC	MR	CMC+GTEX	MendelianRandomization			0.946591		35460606	10.1016/j.ajhg.2022.04.004	Jiang eet all Am J Hum Genet	BRAIN
DIRAS3	O95661	687	TRANS	BIP_PGC3_noukb	DECODE_Specific	+,NA		0.167232	0.167232	DECODE	DECODE	0.463959	1139.02	BIP_2019_Stahl_etall	DIRAS3	Transcriptome	DLPFC	MR	CMC+GTEX	EMIC					35460606	10.1016/j.ajhg.2022.04.004	Jiang eet all Am J Hum Genet	BRAIN
DIRAS3	O95661	687	TRANS	BIP_PGC3_noukb	DECODE_Specific	+,NA		0.167232	0.167232	DECODE	DECODE	0.463959	1139.02	Deepression_Wray_tall	DIRAS3	Transcriptome	BRAIN DLPFC	MR	PsychENCODE	TwoSampleMR	-0.02	0.02	0.257		35296807	10.1038/s41380-022-01507-9	Deng et all Mol Psychiatry	BRAIN
DIRAS3	O95661	687	TRANS	BIP_PGC3_noukb	DECODE_Specific	+,NA		0.167232	0.167232	DECODE	DECODE	0.463959	1139.02	SCZ_PGC3	DIRAS3	Transcriptome	DLPFC	SMR	CMC+GTEX	SMR	-0.0190413	0.0304027	0.531116		35460606	10.1016/j.ajhg.2022.04.004	Jiang eet all Am J Hum Genet	BRAIN
DIRAS3	O95661	687	TRANS	BIP_PGC3_noukb	DECODE_Specific	+,NA		0.167232	0.167232	DECODE	DECODE	0.463959	1139.02	SCZ.Clozuk.2018	DIRAS3	Transcriptome	BRAIN	SMR	PsychENCODE	SMR	0.101898	0.0470293	0.0303		30545856	10.1126/science.aat8127	Gandal et all science	BRAIN
DIRAS3	O95661	687	TRANS	BIP_PGC3_noukb	DECODE_Specific	+,NA		0.167232	0.167232	DECODE	DECODE	0.463959	1139.02	BD.PGC.ruderferCell2018	DIRAS3	Transcriptome	BRAIN	SMR	PsychENCODE	SMR	-0.082666	0.0686432	0.228479		30545856	10.1126/science.aat8127	Gandal et all science	BRAIN
DIRAS3	O95661	687	TRANS	BIP_PGC3_noukb	DECODE_Specific	+,NA		0.167232	0.167232	DECODE	DECODE	0.463959	1139.02	MDD	DIRAS3	Proteiome	BRAIN	SMR	BrainMeta	SMR	0.0144918	0.0218508	0.507193		37415601	10.3389/fgene.2023.1191264	Gedik et all Front Genet	BRAIN
DIRAS3	O95661	687	TRANS	BIP_PGC3_noukb	DECODE_Specific	+,NA		0.167232	0.167232	DECODE	DECODE	0.463959	1139.02	BIP	DIRAS3	Proteiome	BRAIN	SMR	BrainMeta	SMR	0.0285312	0.0468499	0.542529		37415601	10.3389/fgene.2023.1191264	Gedik et all Front Genet	BRAIN
DIRAS3	O95661	687	TRANS	BIP_PGC3_noukb	DECODE_Specific	+,NA		0.167232	0.167232	DECODE	DECODE	0.463959	1139.02	SCZ	DIRAS3	Proteiome	BRAIN	SMR	BrainMeta	SMR	-0.0156697	0.0381167	0.681		37415601	10.3389/fgene.2023.1191264	Gedik et all Front Genet	BRAIN
DIRAS3	O95661	687	TRANS	BIP_PGC3_noukb	DECODE_Specific	+,NA		0.167232	0.167232	DECODE	DECODE	0.463959	1139.02	SCZ	DIRAS3	Transcriptome	BRAIN_DLPFC	TWAS	CMC	FUSION	-1.59667		0.11		31691811	10.1093/hmg/ddz253	Hall et al Hum Mol Genet	BRAIN
DIRAS3	O95661	687	TRANS	BIP_PGC3_noukb	DECODE_Specific	+,NA		0.167232	0.167232	DECODE	DECODE	0.463959	1139.02	SCZ.Clozuk.2018	DIRAS3	Transcriptome	BRAIN	TWAS	PsychENCODE	FUSION	0.23699		0.813		30545856	10.1126/science.aat8127	Gandal et all science	BRAIN
DIRAS3	O95661	687	TRANS	BIP_PGC3_noukb	DECODE_Specific	+,NA		0.167232	0.167232	DECODE	DECODE	0.463959	1139.02	BD.PGC.ruderferCell2018	DIRAS3	Transcriptome	BRAIN	TWAS	PsychENCODE	FUSION	-0.187341		0.851		30545856	10.1126/science.aat8127	Gandal et all science	BRAIN
DIRAS3	O95661	687	TRANS	Cognition_Meta	DECODE_Specific	+,NA		0.0823339	0.0823339	DECODE	DECODE	0.469662	560.776	SCZ_PGC3	DIRAS3	Transcriptome	DLPFC	MR	CMC+GTEX	MendelianRandomization			0.726155		35460606	10.1016/j.ajhg.2022.04.004	Jiang eet all Am J Hum Genet	BRAIN
DIRAS3	O95661	687	TRANS	Cognition_Meta	DECODE_Specific	+,NA		0.0823339	0.0823339	DECODE	DECODE	0.469662	560.776	SCZ_PGC3	DIRAS3	Transcriptome	DLPFC	MR	CMC+GTEX	MendelianRandomization			0.726062		35460606	10.1016/j.ajhg.2022.04.004	Jiang eet all Am J Hum Genet	BRAIN
DIRAS3	O95661	687	TRANS	Cognition_Meta	DECODE_Specific	+,NA		0.0823339	0.0823339	DECODE	DECODE	0.469662	560.776	SCZ_PGC3	DIRAS3	Transcriptome	DLPFC	MR	CMC+GTEX	MendelianRandomization			0.913072		35460606	10.1016/j.ajhg.2022.04.004	Jiang eet all Am J Hum Genet	BRAIN
DIRAS3	O95661	687	TRANS	Cognition_Meta	DECODE_Specific	+,NA		0.0823339	0.0823339	DECODE	DECODE	0.469662	560.776	SCZ_PGC3	DIRAS3	Transcriptome	DLPFC	MR	CMC+GTEX	EMIC					35460606	10.1016/j.ajhg.2022.04.004	Jiang eet all Am J Hum Genet	BRAIN
DIRAS3	O95661	687	TRANS	Cognition_Meta	DECODE_Specific	+,NA		0.0823339	0.0823339	DECODE	DECODE	0.469662	560.776	BIP_2019_Stahl_etall	DIRAS3	Transcriptome	DLPFC	MR	CMC+GTEX	MendelianRandomization			0.504713		35460606	10.1016/j.ajhg.2022.04.004	Jiang eet all Am J Hum Genet	BRAIN
DIRAS3	O95661	687	TRANS	Cognition_Meta	DECODE_Specific	+,NA		0.0823339	0.0823339	DECODE	DECODE	0.469662	560.776	BIP_2019_Stahl_etall	DIRAS3	Transcriptome	DLPFC	MR	CMC+GTEX	MendelianRandomization			0.503707		35460606	10.1016/j.ajhg.2022.04.004	Jiang eet all Am J Hum Genet	BRAIN
DIRAS3	O95661	687	TRANS	Cognition_Meta	DECODE_Specific	+,NA		0.0823339	0.0823339	DECODE	DECODE	0.469662	560.776	BIP_2019_Stahl_etall	DIRAS3	Transcriptome	DLPFC	MR	CMC+GTEX	MendelianRandomization			0.946591		35460606	10.1016/j.ajhg.2022.04.004	Jiang eet all Am J Hum Genet	BRAIN
DIRAS3	O95661	687	TRANS	Cognition_Meta	DECODE_Specific	+,NA		0.0823339	0.0823339	DECODE	DECODE	0.469662	560.776	BIP_2019_Stahl_etall	DIRAS3	Transcriptome	DLPFC	MR	CMC+GTEX	EMIC					35460606	10.1016/j.ajhg.2022.04.004	Jiang eet all Am J Hum Genet	BRAIN
DIRAS3	O95661	687	TRANS	Cognition_Meta	DECODE_Specific	+,NA		0.0823339	0.0823339	DECODE	DECODE	0.469662	560.776	Deepression_Wray_tall	DIRAS3	Transcriptome	BRAIN DLPFC	MR	PsychENCODE	TwoSampleMR	-0.02	0.02	0.257		35296807	10.1038/s41380-022-01507-9	Deng et all Mol Psychiatry	BRAIN
DIRAS3	O95661	687	TRANS	Cognition_Meta	DECODE_Specific	+,NA		0.0823339	0.0823339	DECODE	DECODE	0.469662	560.776	SCZ_PGC3	DIRAS3	Transcriptome	DLPFC	SMR	CMC+GTEX	SMR	-0.0190413	0.0304027	0.531116		35460606	10.1016/j.ajhg.2022.04.004	Jiang eet all Am J Hum Genet	BRAIN
DIRAS3	O95661	687	TRANS	Cognition_Meta	DECODE_Specific	+,NA		0.0823339	0.0823339	DECODE	DECODE	0.469662	560.776	SCZ.Clozuk.2018	DIRAS3	Transcriptome	BRAIN	SMR	PsychENCODE	SMR	0.101898	0.0470293	0.0303		30545856	10.1126/science.aat8127	Gandal et all science	BRAIN
DIRAS3	O95661	687	TRANS	Cognition_Meta	DECODE_Specific	+,NA		0.0823339	0.0823339	DECODE	DECODE	0.469662	560.776	BD.PGC.ruderferCell2018	DIRAS3	Transcriptome	BRAIN	SMR	PsychENCODE	SMR	-0.082666	0.0686432	0.228479		30545856	10.1126/science.aat8127	Gandal et all science	BRAIN
DIRAS3	O95661	687	TRANS	Cognition_Meta	DECODE_Specific	+,NA		0.0823339	0.0823339	DECODE	DECODE	0.469662	560.776	MDD	DIRAS3	Proteiome	BRAIN	SMR	BrainMeta	SMR	0.0144918	0.0218508	0.507193		37415601	10.3389/fgene.2023.1191264	Gedik et all Front Genet	BRAIN
DIRAS3	O95661	687	TRANS	Cognition_Meta	DECODE_Specific	+,NA		0.0823339	0.0823339	DECODE	DECODE	0.469662	560.776	BIP	DIRAS3	Proteiome	BRAIN	SMR	BrainMeta	SMR	0.0285312	0.0468499	0.542529		37415601	10.3389/fgene.2023.1191264	Gedik et all Front Genet	BRAIN
DIRAS3	O95661	687	TRANS	Cognition_Meta	DECODE_Specific	+,NA		0.0823339	0.0823339	DECODE	DECODE	0.469662	560.776	SCZ	DIRAS3	Proteiome	BRAIN	SMR	BrainMeta	SMR	-0.0156697	0.0381167	0.681		37415601	10.3389/fgene.2023.1191264	Gedik et all Front Genet	BRAIN
DIRAS3	O95661	687	TRANS	Cognition_Meta	DECODE_Specific	+,NA		0.0823339	0.0823339	DECODE	DECODE	0.469662	560.776	SCZ	DIRAS3	Transcriptome	BRAIN_DLPFC	TWAS	CMC	FUSION	-1.59667		0.11		31691811	10.1093/hmg/ddz253	Hall et al Hum Mol Genet	BRAIN
DIRAS3	O95661	687	TRANS	Cognition_Meta	DECODE_Specific	+,NA		0.0823339	0.0823339	DECODE	DECODE	0.469662	560.776	SCZ.Clozuk.2018	DIRAS3	Transcriptome	BRAIN	TWAS	PsychENCODE	FUSION	0.23699		0.813		30545856	10.1126/science.aat8127	Gandal et all science	BRAIN
DIRAS3	O95661	687	TRANS	Cognition_Meta	DECODE_Specific	+,NA		0.0823339	0.0823339	DECODE	DECODE	0.469662	560.776	BD.PGC.ruderferCell2018	DIRAS3	Transcriptome	BRAIN	TWAS	PsychENCODE	FUSION	-0.187341		0.851		30545856	10.1126/science.aat8127	Gandal et all science	BRAIN
DIRAS3	O95661	687	TRANS	Depression_iPSYCH_2023	DECODE_Specific	-,NA		0.437891	0.437891	DECODE	DECODE	1.5656	2982.48	SCZ_PGC3	DIRAS3	Transcriptome	DLPFC	MR	CMC+GTEX	MendelianRandomization			0.726155		35460606	10.1016/j.ajhg.2022.04.004	Jiang eet all Am J Hum Genet	BRAIN
DIRAS3	O95661	687	TRANS	Depression_iPSYCH_2023	DECODE_Specific	-,NA		0.437891	0.437891	DECODE	DECODE	1.5656	2982.48	SCZ_PGC3	DIRAS3	Transcriptome	DLPFC	MR	CMC+GTEX	MendelianRandomization			0.726062		35460606	10.1016/j.ajhg.2022.04.004	Jiang eet all Am J Hum Genet	BRAIN
DIRAS3	O95661	687	TRANS	Depression_iPSYCH_2023	DECODE_Specific	-,NA		0.437891	0.437891	DECODE	DECODE	1.5656	2982.48	SCZ_PGC3	DIRAS3	Transcriptome	DLPFC	MR	CMC+GTEX	MendelianRandomization			0.913072		35460606	10.1016/j.ajhg.2022.04.004	Jiang eet all Am J Hum Genet	BRAIN
DIRAS3	O95661	687	TRANS	Depression_iPSYCH_2023	DECODE_Specific	-,NA		0.437891	0.437891	DECODE	DECODE	1.5656	2982.48	SCZ_PGC3	DIRAS3	Transcriptome	DLPFC	MR	CMC+GTEX	EMIC					35460606	10.1016/j.ajhg.2022.04.004	Jiang eet all Am J Hum Genet	BRAIN
DIRAS3	O95661	687	TRANS	Depression_iPSYCH_2023	DECODE_Specific	-,NA		0.437891	0.437891	DECODE	DECODE	1.5656	2982.48	BIP_2019_Stahl_etall	DIRAS3	Transcriptome	DLPFC	MR	CMC+GTEX	MendelianRandomization			0.504713		35460606	10.1016/j.ajhg.2022.04.004	Jiang eet all Am J Hum Genet	BRAIN
DIRAS3	O95661	687	TRANS	Depression_iPSYCH_2023	DECODE_Specific	-,NA		0.437891	0.437891	DECODE	DECODE	1.5656	2982.48	BIP_2019_Stahl_etall	DIRAS3	Transcriptome	DLPFC	MR	CMC+GTEX	MendelianRandomization			0.503707		35460606	10.1016/j.ajhg.2022.04.004	Jiang eet all Am J Hum Genet	BRAIN
DIRAS3	O95661	687	TRANS	Depression_iPSYCH_2023	DECODE_Specific	-,NA		0.437891	0.437891	DECODE	DECODE	1.5656	2982.48	BIP_2019_Stahl_etall	DIRAS3	Transcriptome	DLPFC	MR	CMC+GTEX	MendelianRandomization			0.946591		35460606	10.1016/j.ajhg.2022.04.004	Jiang eet all Am J Hum Genet	BRAIN
DIRAS3	O95661	687	TRANS	Depression_iPSYCH_2023	DECODE_Specific	-,NA		0.437891	0.437891	DECODE	DECODE	1.5656	2982.48	BIP_2019_Stahl_etall	DIRAS3	Transcriptome	DLPFC	MR	CMC+GTEX	EMIC					35460606	10.1016/j.ajhg.2022.04.004	Jiang eet all Am J Hum Genet	BRAIN
DIRAS3	O95661	687	TRANS	Depression_iPSYCH_2023	DECODE_Specific	-,NA		0.437891	0.437891	DECODE	DECODE	1.5656	2982.48	Deepression_Wray_tall	DIRAS3	Transcriptome	BRAIN DLPFC	MR	PsychENCODE	TwoSampleMR	-0.02	0.02	0.257		35296807	10.1038/s41380-022-01507-9	Deng et all Mol Psychiatry	BRAIN
DIRAS3	O95661	687	TRANS	Depression_iPSYCH_2023	DECODE_Specific	-,NA		0.437891	0.437891	DECODE	DECODE	1.5656	2982.48	SCZ_PGC3	DIRAS3	Transcriptome	DLPFC	SMR	CMC+GTEX	SMR	-0.0190413	0.0304027	0.531116		35460606	10.1016/j.ajhg.2022.04.004	Jiang eet all Am J Hum Genet	BRAIN
DIRAS3	O95661	687	TRANS	Depression_iPSYCH_2023	DECODE_Specific	-,NA		0.437891	0.437891	DECODE	DECODE	1.5656	2982.48	SCZ.Clozuk.2018	DIRAS3	Transcriptome	BRAIN	SMR	PsychENCODE	SMR	0.101898	0.0470293	0.0303		30545856	10.1126/science.aat8127	Gandal et all science	BRAIN
DIRAS3	O95661	687	TRANS	Depression_iPSYCH_2023	DECODE_Specific	-,NA		0.437891	0.437891	DECODE	DECODE	1.5656	2982.48	BD.PGC.ruderferCell2018	DIRAS3	Transcriptome	BRAIN	SMR	PsychENCODE	SMR	-0.082666	0.0686432	0.228479		30545856	10.1126/science.aat8127	Gandal et all science	BRAIN
DIRAS3	O95661	687	TRANS	Depression_iPSYCH_2023	DECODE_Specific	-,NA		0.437891	0.437891	DECODE	DECODE	1.5656	2982.48	MDD	DIRAS3	Proteiome	BRAIN	SMR	BrainMeta	SMR	0.0144918	0.0218508	0.507193		37415601	10.3389/fgene.2023.1191264	Gedik et all Front Genet	BRAIN
DIRAS3	O95661	687	TRANS	Depression_iPSYCH_2023	DECODE_Specific	-,NA		0.437891	0.437891	DECODE	DECODE	1.5656	2982.48	BIP	DIRAS3	Proteiome	BRAIN	SMR	BrainMeta	SMR	0.0285312	0.0468499	0.542529		37415601	10.3389/fgene.2023.1191264	Gedik et all Front Genet	BRAIN
DIRAS3	O95661	687	TRANS	Depression_iPSYCH_2023	DECODE_Specific	-,NA		0.437891	0.437891	DECODE	DECODE	1.5656	2982.48	SCZ	DIRAS3	Proteiome	BRAIN	SMR	BrainMeta	SMR	-0.0156697	0.0381167	0.681		37415601	10.3389/fgene.2023.1191264	Gedik et all Front Genet	BRAIN
DIRAS3	O95661	687	TRANS	Depression_iPSYCH_2023	DECODE_Specific	-,NA		0.437891	0.437891	DECODE	DECODE	1.5656	2982.48	SCZ	DIRAS3	Transcriptome	BRAIN_DLPFC	TWAS	CMC	FUSION	-1.59667		0.11		31691811	10.1093/hmg/ddz253	Hall et al Hum Mol Genet	BRAIN
DIRAS3	O95661	687	TRANS	Depression_iPSYCH_2023	DECODE_Specific	-,NA		0.437891	0.437891	DECODE	DECODE	1.5656	2982.48	SCZ.Clozuk.2018	DIRAS3	Transcriptome	BRAIN	TWAS	PsychENCODE	FUSION	0.23699		0.813		30545856	10.1126/science.aat8127	Gandal et all science	BRAIN
DIRAS3	O95661	687	TRANS	Depression_iPSYCH_2023	DECODE_Specific	-,NA		0.437891	0.437891	DECODE	DECODE	1.5656	2982.48	BD.PGC.ruderferCell2018	DIRAS3	Transcriptome	BRAIN	TWAS	PsychENCODE	FUSION	-0.187341		0.851		30545856	10.1126/science.aat8127	Gandal et all science	BRAIN
DIRAS3	O95661	687	TRANS	PGC3_SCZ_NoUKB	DECODE_Specific	+,NA		0.224787	0.224787	DECODE	DECODE	0.644643	1531.03	SCZ_PGC3	DIRAS3	Transcriptome	DLPFC	MR	CMC+GTEX	MendelianRandomization			0.726155		35460606	10.1016/j.ajhg.2022.04.004	Jiang eet all Am J Hum Genet	BRAIN
DIRAS3	O95661	687	TRANS	PGC3_SCZ_NoUKB	DECODE_Specific	+,NA		0.224787	0.224787	DECODE	DECODE	0.644643	1531.03	SCZ_PGC3	DIRAS3	Transcriptome	DLPFC	MR	CMC+GTEX	MendelianRandomization			0.726062		35460606	10.1016/j.ajhg.2022.04.004	Jiang eet all Am J Hum Genet	BRAIN
DIRAS3	O95661	687	TRANS	PGC3_SCZ_NoUKB	DECODE_Specific	+,NA		0.224787	0.224787	DECODE	DECODE	0.644643	1531.03	SCZ_PGC3	DIRAS3	Transcriptome	DLPFC	MR	CMC+GTEX	MendelianRandomization			0.913072		35460606	10.1016/j.ajhg.2022.04.004	Jiang eet all Am J Hum Genet	BRAIN
DIRAS3	O95661	687	TRANS	PGC3_SCZ_NoUKB	DECODE_Specific	+,NA		0.224787	0.224787	DECODE	DECODE	0.644643	1531.03	SCZ_PGC3	DIRAS3	Transcriptome	DLPFC	MR	CMC+GTEX	EMIC					35460606	10.1016/j.ajhg.2022.04.004	Jiang eet all Am J Hum Genet	BRAIN
DIRAS3	O95661	687	TRANS	PGC3_SCZ_NoUKB	DECODE_Specific	+,NA		0.224787	0.224787	DECODE	DECODE	0.644643	1531.03	BIP_2019_Stahl_etall	DIRAS3	Transcriptome	DLPFC	MR	CMC+GTEX	MendelianRandomization			0.504713		35460606	10.1016/j.ajhg.2022.04.004	Jiang eet all Am J Hum Genet	BRAIN
DIRAS3	O95661	687	TRANS	PGC3_SCZ_NoUKB	DECODE_Specific	+,NA		0.224787	0.224787	DECODE	DECODE	0.644643	1531.03	BIP_2019_Stahl_etall	DIRAS3	Transcriptome	DLPFC	MR	CMC+GTEX	MendelianRandomization			0.503707		35460606	10.1016/j.ajhg.2022.04.004	Jiang eet all Am J Hum Genet	BRAIN
DIRAS3	O95661	687	TRANS	PGC3_SCZ_NoUKB	DECODE_Specific	+,NA		0.224787	0.224787	DECODE	DECODE	0.644643	1531.03	BIP_2019_Stahl_etall	DIRAS3	Transcriptome	DLPFC	MR	CMC+GTEX	MendelianRandomization			0.946591		35460606	10.1016/j.ajhg.2022.04.004	Jiang eet all Am J Hum Genet	BRAIN
DIRAS3	O95661	687	TRANS	PGC3_SCZ_NoUKB	DECODE_Specific	+,NA		0.224787	0.224787	DECODE	DECODE	0.644643	1531.03	BIP_2019_Stahl_etall	DIRAS3	Transcriptome	DLPFC	MR	CMC+GTEX	EMIC					35460606	10.1016/j.ajhg.2022.04.004	Jiang eet all Am J Hum Genet	BRAIN
DIRAS3	O95661	687	TRANS	PGC3_SCZ_NoUKB	DECODE_Specific	+,NA		0.224787	0.224787	DECODE	DECODE	0.644643	1531.03	Deepression_Wray_tall	DIRAS3	Transcriptome	BRAIN DLPFC	MR	PsychENCODE	TwoSampleMR	-0.02	0.02	0.257		35296807	10.1038/s41380-022-01507-9	Deng et all Mol Psychiatry	BRAIN
DIRAS3	O95661	687	TRANS	PGC3_SCZ_NoUKB	DECODE_Specific	+,NA		0.224787	0.224787	DECODE	DECODE	0.644643	1531.03	SCZ_PGC3	DIRAS3	Transcriptome	DLPFC	SMR	CMC+GTEX	SMR	-0.0190413	0.0304027	0.531116		35460606	10.1016/j.ajhg.2022.04.004	Jiang eet all Am J Hum Genet	BRAIN
DIRAS3	O95661	687	TRANS	PGC3_SCZ_NoUKB	DECODE_Specific	+,NA		0.224787	0.224787	DECODE	DECODE	0.644643	1531.03	SCZ.Clozuk.2018	DIRAS3	Transcriptome	BRAIN	SMR	PsychENCODE	SMR	0.101898	0.0470293	0.0303		30545856	10.1126/science.aat8127	Gandal et all science	BRAIN
DIRAS3	O95661	687	TRANS	PGC3_SCZ_NoUKB	DECODE_Specific	+,NA		0.224787	0.224787	DECODE	DECODE	0.644643	1531.03	BD.PGC.ruderferCell2018	DIRAS3	Transcriptome	BRAIN	SMR	PsychENCODE	SMR	-0.082666	0.0686432	0.228479		30545856	10.1126/science.aat8127	Gandal et all science	BRAIN
DIRAS3	O95661	687	TRANS	PGC3_SCZ_NoUKB	DECODE_Specific	+,NA		0.224787	0.224787	DECODE	DECODE	0.644643	1531.03	MDD	DIRAS3	Proteiome	BRAIN	SMR	BrainMeta	SMR	0.0144918	0.0218508	0.507193		37415601	10.3389/fgene.2023.1191264	Gedik et all Front Genet	BRAIN
DIRAS3	O95661	687	TRANS	PGC3_SCZ_NoUKB	DECODE_Specific	+,NA		0.224787	0.224787	DECODE	DECODE	0.644643	1531.03	BIP	DIRAS3	Proteiome	BRAIN	SMR	BrainMeta	SMR	0.0285312	0.0468499	0.542529		37415601	10.3389/fgene.2023.1191264	Gedik et all Front Genet	BRAIN
DIRAS3	O95661	687	TRANS	PGC3_SCZ_NoUKB	DECODE_Specific	+,NA		0.224787	0.224787	DECODE	DECODE	0.644643	1531.03	SCZ	DIRAS3	Proteiome	BRAIN	SMR	BrainMeta	SMR	-0.0156697	0.0381167	0.681		37415601	10.3389/fgene.2023.1191264	Gedik et all Front Genet	BRAIN
DIRAS3	O95661	687	TRANS	PGC3_SCZ_NoUKB	DECODE_Specific	+,NA		0.224787	0.224787	DECODE	DECODE	0.644643	1531.03	SCZ	DIRAS3	Transcriptome	BRAIN_DLPFC	TWAS	CMC	FUSION	-1.59667		0.11		31691811	10.1093/hmg/ddz253	Hall et al Hum Mol Genet	BRAIN
DIRAS3	O95661	687	TRANS	PGC3_SCZ_NoUKB	DECODE_Specific	+,NA		0.224787	0.224787	DECODE	DECODE	0.644643	1531.03	SCZ.Clozuk.2018	DIRAS3	Transcriptome	BRAIN	TWAS	PsychENCODE	FUSION	0.23699		0.813		30545856	10.1126/science.aat8127	Gandal et all science	BRAIN
DIRAS3	O95661	687	TRANS	PGC3_SCZ_NoUKB	DECODE_Specific	+,NA		0.224787	0.224787	DECODE	DECODE	0.644643	1531.03	BD.PGC.ruderferCell2018	DIRAS3	Transcriptome	BRAIN	TWAS	PsychENCODE	FUSION	-0.187341		0.851		30545856	10.1126/science.aat8127	Gandal et all science	BRAIN
DIXDC1	Q155Q3	23695	TRANS	BIP_PGC3_noukb	DECODE_Specific	+,NA		0.0498033	0.0498033	DECODE	DECODE	0.290668	339.21	Deepression_Wray_tall	DIXDC1	Transcriptome	BLOOD	MR	GTEx	TwoSampleMR	-0.01	0.01	0.687		35296807	10.1038/s41380-022-01507-9	Deng et all Mol Psychiatry	BLOOD
DIXDC1	Q155Q3	23695	TRANS	BIP_PGC3_noukb	DECODE_Specific	+,NA		0.0498033	0.0498033	DECODE	DECODE	0.290668	339.21	SCZ_PGC3	DIXDC1	Transcriptome_Transcriptlvel	DLPFC	SMR	CMC+GTEX	SMR	0.0302707	0.0296705	0.307621		35460606	10.1016/j.ajhg.2022.04.004	Jiang eet all Am J Hum Genet	BRAIN
DIXDC1	Q155Q3	23695	TRANS	BIP_PGC3_noukb	DECODE_Specific	+,NA		0.0498033	0.0498033	DECODE	DECODE	0.290668	339.21	SCZ	DIXDC1	Proteiome	BLOOD	SMR	eQTLGen	SMR	0.017886	0.0330308	0.588168		37415601	10.3389/fgene.2023.1191264	Gedik et all Front Genet	BLOOD
DIXDC1	Q155Q3	23695	TRANS	BIP_PGC3_noukb	DECODE_Specific	+,NA		0.0498033	0.0498033	DECODE	DECODE	0.290668	339.21	MDD	DIXDC1	Proteiome	BRAIN	SMR	BrainMeta	SMR	0.00340792	0.0174262	0.844952		37415601	10.3389/fgene.2023.1191264	Gedik et all Front Genet	BRAIN
DIXDC1	Q155Q3	23695	TRANS	BIP_PGC3_noukb	DECODE_Specific	+,NA		0.0498033	0.0498033	DECODE	DECODE	0.290668	339.21	BIP	DIXDC1	Proteiome	BRAIN	SMR	BrainMeta	SMR	-0.0521241	0.0481837	0.279351		37415601	10.3389/fgene.2023.1191264	Gedik et all Front Genet	BRAIN
DIXDC1	Q155Q3	23695	TRANS	BIP_PGC3_noukb	DECODE_Specific	+,NA		0.0498033	0.0498033	DECODE	DECODE	0.290668	339.21	SCZ	DIXDC1	Proteiome	BRAIN	SMR	BrainMeta	SMR	0.0419447	0.0391089	0.283491		37415601	10.3389/fgene.2023.1191264	Gedik et all Front Genet	BRAIN
DIXDC1	Q155Q3	23695	TRANS	BIP_PGC3_noukb	DECODE_Specific	+,NA		0.0498033	0.0498033	DECODE	DECODE	0.290668	339.21	MDD	DIXDC1	Proteiome	BLOOD	SMR	eQTLGen	SMR	0.00371529	0.0185769	0.841484		37415601	10.3389/fgene.2023.1191264	Gedik et all Front Genet	BLOOD
DIXDC1	Q155Q3	23695	TRANS	BIP_PGC3_noukb	DECODE_Specific	+,NA		0.0498033	0.0498033	DECODE	DECODE	0.290668	339.21	BIP	DIXDC1	Proteiome	BLOOD	SMR	eQTLGen	SMR	-0.0499358	0.0404935	0.217508		37415601	10.3389/fgene.2023.1191264	Gedik et all Front Genet	BLOOD
DIXDC1	Q155Q3	23695	TRANS	BIP_PGC3_noukb	DECODE_Specific	+,NA		0.0498033	0.0498033	DECODE	DECODE	0.290668	339.21	Depression Howard et all	DIXDC1	Proteiome	BRAIN	PWAS	ROS/MAP	FUSION	-0.494875		0.621		33846625	10.1038/s41593-021-00832-6	Wingo Nat Neurosci	BRAIN
DIXDC1	Q155Q3	23695	TRANS	Cognition_Meta	DECODE_Specific	-,NA		0.956619	0.956619	DECODE	DECODE	1.44983	6515.53	Deepression_Wray_tall	DIXDC1	Transcriptome	BLOOD	MR	GTEx	TwoSampleMR	-0.01	0.01	0.687		35296807	10.1038/s41380-022-01507-9	Deng et all Mol Psychiatry	BLOOD
DIXDC1	Q155Q3	23695	TRANS	Cognition_Meta	DECODE_Specific	-,NA		0.956619	0.956619	DECODE	DECODE	1.44983	6515.53	SCZ_PGC3	DIXDC1	Transcriptome_Transcriptlvel	DLPFC	SMR	CMC+GTEX	SMR	0.0302707	0.0296705	0.307621		35460606	10.1016/j.ajhg.2022.04.004	Jiang eet all Am J Hum Genet	BRAIN
DIXDC1	Q155Q3	23695	TRANS	Cognition_Meta	DECODE_Specific	-,NA		0.956619	0.956619	DECODE	DECODE	1.44983	6515.53	SCZ	DIXDC1	Proteiome	BLOOD	SMR	eQTLGen	SMR	0.017886	0.0330308	0.588168		37415601	10.3389/fgene.2023.1191264	Gedik et all Front Genet	BLOOD
DIXDC1	Q155Q3	23695	TRANS	Cognition_Meta	DECODE_Specific	-,NA		0.956619	0.956619	DECODE	DECODE	1.44983	6515.53	MDD	DIXDC1	Proteiome	BRAIN	SMR	BrainMeta	SMR	0.00340792	0.0174262	0.844952		37415601	10.3389/fgene.2023.1191264	Gedik et all Front Genet	BRAIN
DIXDC1	Q155Q3	23695	TRANS	Cognition_Meta	DECODE_Specific	-,NA		0.956619	0.956619	DECODE	DECODE	1.44983	6515.53	BIP	DIXDC1	Proteiome	BRAIN	SMR	BrainMeta	SMR	-0.0521241	0.0481837	0.279351		37415601	10.3389/fgene.2023.1191264	Gedik et all Front Genet	BRAIN
DIXDC1	Q155Q3	23695	TRANS	Cognition_Meta	DECODE_Specific	-,NA		0.956619	0.956619	DECODE	DECODE	1.44983	6515.53	SCZ	DIXDC1	Proteiome	BRAIN	SMR	BrainMeta	SMR	0.0419447	0.0391089	0.283491		37415601	10.3389/fgene.2023.1191264	Gedik et all Front Genet	BRAIN
DIXDC1	Q155Q3	23695	TRANS	Cognition_Meta	DECODE_Specific	-,NA		0.956619	0.956619	DECODE	DECODE	1.44983	6515.53	MDD	DIXDC1	Proteiome	BLOOD	SMR	eQTLGen	SMR	0.00371529	0.0185769	0.841484		37415601	10.3389/fgene.2023.1191264	Gedik et all Front Genet	BLOOD
DIXDC1	Q155Q3	23695	TRANS	Cognition_Meta	DECODE_Specific	-,NA		0.956619	0.956619	DECODE	DECODE	1.44983	6515.53	BIP	DIXDC1	Proteiome	BLOOD	SMR	eQTLGen	SMR	-0.0499358	0.0404935	0.217508		37415601	10.3389/fgene.2023.1191264	Gedik et all Front Genet	BLOOD
DIXDC1	Q155Q3	23695	TRANS	Cognition_Meta	DECODE_Specific	-,NA		0.956619	0.956619	DECODE	DECODE	1.44983	6515.53	Depression Howard et all	DIXDC1	Proteiome	BRAIN	PWAS	ROS/MAP	FUSION	-0.494875		0.621		33846625	10.1038/s41593-021-00832-6	Wingo Nat Neurosci	BRAIN
DIXDC1	Q155Q3	23695	TRANS	Depression_iPSYCH_2023	DECODE_Specific	+,NA		0.49776	0.49776	DECODE	DECODE	1.59316	3390.24	Deepression_Wray_tall	DIXDC1	Transcriptome	BLOOD	MR	GTEx	TwoSampleMR	-0.01	0.01	0.687		35296807	10.1038/s41380-022-01507-9	Deng et all Mol Psychiatry	BLOOD
DIXDC1	Q155Q3	23695	TRANS	Depression_iPSYCH_2023	DECODE_Specific	+,NA		0.49776	0.49776	DECODE	DECODE	1.59316	3390.24	SCZ_PGC3	DIXDC1	Transcriptome_Transcriptlvel	DLPFC	SMR	CMC+GTEX	SMR	0.0302707	0.0296705	0.307621		35460606	10.1016/j.ajhg.2022.04.004	Jiang eet all Am J Hum Genet	BRAIN
DIXDC1	Q155Q3	23695	TRANS	Depression_iPSYCH_2023	DECODE_Specific	+,NA		0.49776	0.49776	DECODE	DECODE	1.59316	3390.24	SCZ	DIXDC1	Proteiome	BLOOD	SMR	eQTLGen	SMR	0.017886	0.0330308	0.588168		37415601	10.3389/fgene.2023.1191264	Gedik et all Front Genet	BLOOD
DIXDC1	Q155Q3	23695	TRANS	Depression_iPSYCH_2023	DECODE_Specific	+,NA		0.49776	0.49776	DECODE	DECODE	1.59316	3390.24	MDD	DIXDC1	Proteiome	BRAIN	SMR	BrainMeta	SMR	0.00340792	0.0174262	0.844952		37415601	10.3389/fgene.2023.1191264	Gedik et all Front Genet	BRAIN
DIXDC1	Q155Q3	23695	TRANS	Depression_iPSYCH_2023	DECODE_Specific	+,NA		0.49776	0.49776	DECODE	DECODE	1.59316	3390.24	BIP	DIXDC1	Proteiome	BRAIN	SMR	BrainMeta	SMR	-0.0521241	0.0481837	0.279351		37415601	10.3389/fgene.2023.1191264	Gedik et all Front Genet	BRAIN
DIXDC1	Q155Q3	23695	TRANS	Depression_iPSYCH_2023	DECODE_Specific	+,NA		0.49776	0.49776	DECODE	DECODE	1.59316	3390.24	SCZ	DIXDC1	Proteiome	BRAIN	SMR	BrainMeta	SMR	0.0419447	0.0391089	0.283491		37415601	10.3389/fgene.2023.1191264	Gedik et all Front Genet	BRAIN
DIXDC1	Q155Q3	23695	TRANS	Depression_iPSYCH_2023	DECODE_Specific	+,NA		0.49776	0.49776	DECODE	DECODE	1.59316	3390.24	MDD	DIXDC1	Proteiome	BLOOD	SMR	eQTLGen	SMR	0.00371529	0.0185769	0.841484		37415601	10.3389/fgene.2023.1191264	Gedik et all Front Genet	BLOOD
DIXDC1	Q155Q3	23695	TRANS	Depression_iPSYCH_2023	DECODE_Specific	+,NA		0.49776	0.49776	DECODE	DECODE	1.59316	3390.24	BIP	DIXDC1	Proteiome	BLOOD	SMR	eQTLGen	SMR	-0.0499358	0.0404935	0.217508		37415601	10.3389/fgene.2023.1191264	Gedik et all Front Genet	BLOOD
DIXDC1	Q155Q3	23695	TRANS	Depression_iPSYCH_2023	DECODE_Specific	+,NA		0.49776	0.49776	DECODE	DECODE	1.59316	3390.24	Depression Howard et all	DIXDC1	Proteiome	BRAIN	PWAS	ROS/MAP	FUSION	-0.494875		0.621		33846625	10.1038/s41593-021-00832-6	Wingo Nat Neurosci	BRAIN
DIXDC1	Q155Q3	23695	TRANS	PGC3_SCZ_NoUKB	DECODE_Specific	+,NA		0.428725	0.428725	DECODE	DECODE	0.908823	2920.05	Deepression_Wray_tall	DIXDC1	Transcriptome	BLOOD	MR	GTEx	TwoSampleMR	-0.01	0.01	0.687		35296807	10.1038/s41380-022-01507-9	Deng et all Mol Psychiatry	BLOOD
DIXDC1	Q155Q3	23695	TRANS	PGC3_SCZ_NoUKB	DECODE_Specific	+,NA		0.428725	0.428725	DECODE	DECODE	0.908823	2920.05	SCZ_PGC3	DIXDC1	Transcriptome_Transcriptlvel	DLPFC	SMR	CMC+GTEX	SMR	0.0302707	0.0296705	0.307621		35460606	10.1016/j.ajhg.2022.04.004	Jiang eet all Am J Hum Genet	BRAIN
DIXDC1	Q155Q3	23695	TRANS	PGC3_SCZ_NoUKB	DECODE_Specific	+,NA		0.428725	0.428725	DECODE	DECODE	0.908823	2920.05	SCZ	DIXDC1	Proteiome	BLOOD	SMR	eQTLGen	SMR	0.017886	0.0330308	0.588168		37415601	10.3389/fgene.2023.1191264	Gedik et all Front Genet	BLOOD
DIXDC1	Q155Q3	23695	TRANS	PGC3_SCZ_NoUKB	DECODE_Specific	+,NA		0.428725	0.428725	DECODE	DECODE	0.908823	2920.05	MDD	DIXDC1	Proteiome	BRAIN	SMR	BrainMeta	SMR	0.00340792	0.0174262	0.844952		37415601	10.3389/fgene.2023.1191264	Gedik et all Front Genet	BRAIN
DIXDC1	Q155Q3	23695	TRANS	PGC3_SCZ_NoUKB	DECODE_Specific	+,NA		0.428725	0.428725	DECODE	DECODE	0.908823	2920.05	BIP	DIXDC1	Proteiome	BRAIN	SMR	BrainMeta	SMR	-0.0521241	0.0481837	0.279351		37415601	10.3389/fgene.2023.1191264	Gedik et all Front Genet	BRAIN
DIXDC1	Q155Q3	23695	TRANS	PGC3_SCZ_NoUKB	DECODE_Specific	+,NA		0.428725	0.428725	DECODE	DECODE	0.908823	2920.05	SCZ	DIXDC1	Proteiome	BRAIN	SMR	BrainMeta	SMR	0.0419447	0.0391089	0.283491		37415601	10.3389/fgene.2023.1191264	Gedik et all Front Genet	BRAIN
DIXDC1	Q155Q3	23695	TRANS	PGC3_SCZ_NoUKB	DECODE_Specific	+,NA		0.428725	0.428725	DECODE	DECODE	0.908823	2920.05	MDD	DIXDC1	Proteiome	BLOOD	SMR	eQTLGen	SMR	0.00371529	0.0185769	0.841484		37415601	10.3389/fgene.2023.1191264	Gedik et all Front Genet	BLOOD
DIXDC1	Q155Q3	23695	TRANS	PGC3_SCZ_NoUKB	DECODE_Specific	+,NA		0.428725	0.428725	DECODE	DECODE	0.908823	2920.05	BIP	DIXDC1	Proteiome	BLOOD	SMR	eQTLGen	SMR	-0.0499358	0.0404935	0.217508		37415601	10.3389/fgene.2023.1191264	Gedik et all Front Genet	BLOOD
DIXDC1	Q155Q3	23695	TRANS	PGC3_SCZ_NoUKB	DECODE_Specific	+,NA		0.428725	0.428725	DECODE	DECODE	0.908823	2920.05	Depression Howard et all	DIXDC1	Proteiome	BRAIN	PWAS	ROS/MAP	FUSION	-0.494875		0.621		33846625	10.1038/s41593-021-00832-6	Wingo Nat Neurosci	BRAIN
DKK1	O94907	2891	CIS	PGC3_SCZ_NoUKB	BOTH	+,+	0.236256	0.128644	0.48715	UKBB_PPP	DECODE	0.672549	480.873	Bipolar disorder	DKK1	Proteome	PLASMA	MR	INTERVAL	TwoSampleMR	0.118129	0.0543956	0.0298811		36280454	https://doi.org/10.1016/j.biopsych.2022.08.015	Lu et al Biol Psychiatry	BLOOD
DKK1	O94907	2891	CIS	PGC3_SCZ_NoUKB	BOTH	+,+	0.236256	0.128644	0.48715	UKBB_PPP	DECODE	0.672549	480.873	Bipolar disorder	DKK1	Proteome	PLASMA	MR	AGES	TwoSampleMR	0.0266446	0.032872	0.417621		36280454	https://doi.org/10.1016/j.biopsych.2022.08.015	Lu et al Biol Psychiatry	BLOOD
DKK1	O94907	2891	CIS	PGC3_SCZ_NoUKB	BOTH	+,+	0.236256	0.128644	0.48715	UKBB_PPP	DECODE	0.672549	480.873	Bipolar disorder	DKK1	Proteome	PLASMA	MR	FENLAND	TwoSampleMR	0.0678968	0.058642	0.246938		36280454	https://doi.org/10.1016/j.biopsych.2022.08.015	Lu et al Biol Psychiatry	BLOOD
DKK1	O94907	2891	CIS	PGC3_SCZ_NoUKB	BOTH	+,+	0.236256	0.128644	0.48715	UKBB_PPP	DECODE	0.672549	480.873	Major depressive disorder	DKK1	Proteome	PLASMA	MR	INTERVAL	TwoSampleMR	-0.0043956	0.0247253	0.858897		36280454	https://doi.org/10.1016/j.biopsych.2022.08.015	Lu et al Biol Psychiatry	BLOOD
DKK1	O94907	2891	CIS	PGC3_SCZ_NoUKB	BOTH	+,+	0.236256	0.128644	0.48715	UKBB_PPP	DECODE	0.672549	480.873	Major depressive disorder	DKK1	Proteome	PLASMA	MR	AGES	TwoSampleMR	0.0117647	0.0148789	0.42912		36280454	https://doi.org/10.1016/j.biopsych.2022.08.015	Lu et al Biol Psychiatry	BLOOD
DKK1	O94907	2891	CIS	PGC3_SCZ_NoUKB	BOTH	+,+	0.236256	0.128644	0.48715	UKBB_PPP	DECODE	0.672549	480.873	Major depressive disorder	DKK1	Proteome	PLASMA	MR	FENLAND	TwoSampleMR	0.0290123	0.0271605	0.285438		36280454	https://doi.org/10.1016/j.biopsych.2022.08.015	Lu et al Biol Psychiatry	BLOOD
DKK1	O94907	2891	CIS	PGC3_SCZ_NoUKB	BOTH	+,+	0.236256	0.128644	0.48715	UKBB_PPP	DECODE	0.672549	480.873	Schizophrenia	DKK1	Proteome	PLASMA	MR	INTERVAL	TwoSampleMR	0.0527247	0.0478022	0.270037		36280454	https://doi.org/10.1016/j.biopsych.2022.08.015	Lu et al Biol Psychiatry	BLOOD
DKK1	O94907	2891	CIS	PGC3_SCZ_NoUKB	BOTH	+,+	0.236256	0.128644	0.48715	UKBB_PPP	DECODE	0.672549	480.873	Schizophrenia	DKK1	Proteome	PLASMA	MR	AGES	TwoSampleMR	0.0380598	0.0269896	0.158491		36280454	https://doi.org/10.1016/j.biopsych.2022.08.015	Lu et al Biol Psychiatry	BLOOD
DKK1	O94907	2891	CIS	PGC3_SCZ_NoUKB	BOTH	+,+	0.236256	0.128644	0.48715	UKBB_PPP	DECODE	0.672549	480.873	Schizophrenia	DKK1	Proteome	PLASMA	MR	FENLAND	TwoSampleMR	0.092574	0.05	0.0641006		36280454	https://doi.org/10.1016/j.biopsych.2022.08.015	Lu et al Biol Psychiatry	BLOOD
DKK1	O94907	2891	CIS	PGC3_SCZ_NoUKB	BOTH	+,+	0.236256	0.128644	0.48715	UKBB_PPP	DECODE	0.672549	480.873	SCZ_PGC3	DKK1	Transcriptome	DLPFC	MR	CMC+GTEX	MendelianRandomization			1.25105e-13		35460606	10.1016/j.ajhg.2022.04.004	Jiang eet all Am J Hum Genet	BRAIN
DKK1	O94907	2891	CIS	PGC3_SCZ_NoUKB	BOTH	+,+	0.236256	0.128644	0.48715	UKBB_PPP	DECODE	0.672549	480.873	SCZ_PGC3	DKK1	Transcriptome	DLPFC	MR	CMC+GTEX	MendelianRandomization			1.17549e-11		35460606	10.1016/j.ajhg.2022.04.004	Jiang eet all Am J Hum Genet	BRAIN
DKK1	O94907	2891	CIS	PGC3_SCZ_NoUKB	BOTH	+,+	0.236256	0.128644	0.48715	UKBB_PPP	DECODE	0.672549	480.873	SCZ_PGC3	DKK1	Transcriptome	DLPFC	MR	CMC+GTEX	MendelianRandomization			0.736029		35460606	10.1016/j.ajhg.2022.04.004	Jiang eet all Am J Hum Genet	BRAIN
DKK1	O94907	2891	CIS	PGC3_SCZ_NoUKB	BOTH	+,+	0.236256	0.128644	0.48715	UKBB_PPP	DECODE	0.672549	480.873	SCZ_PGC3	DKK1	Transcriptome	DLPFC	MR	CMC+GTEX	EMIC			0.000776154		35460606	10.1016/j.ajhg.2022.04.004	Jiang eet all Am J Hum Genet	BRAIN
DKK1	O94907	2891	CIS	PGC3_SCZ_NoUKB	BOTH	+,+	0.236256	0.128644	0.48715	UKBB_PPP	DECODE	0.672549	480.873	BIP_2019_Stahl_etall	DKK1	Transcriptome	DLPFC	MR	CMC+GTEX	MendelianRandomization			0.35338		35460606	10.1016/j.ajhg.2022.04.004	Jiang eet all Am J Hum Genet	BRAIN
DKK1	O94907	2891	CIS	PGC3_SCZ_NoUKB	BOTH	+,+	0.236256	0.128644	0.48715	UKBB_PPP	DECODE	0.672549	480.873	BIP_2019_Stahl_etall	DKK1	Transcriptome	DLPFC	MR	CMC+GTEX	MendelianRandomization			0.352927		35460606	10.1016/j.ajhg.2022.04.004	Jiang eet all Am J Hum Genet	BRAIN
DKK1	O94907	2891	CIS	PGC3_SCZ_NoUKB	BOTH	+,+	0.236256	0.128644	0.48715	UKBB_PPP	DECODE	0.672549	480.873	BIP_2019_Stahl_etall	DKK1	Transcriptome	DLPFC	MR	CMC+GTEX	MendelianRandomization			0.501172		35460606	10.1016/j.ajhg.2022.04.004	Jiang eet all Am J Hum Genet	BRAIN
DKK1	O94907	2891	CIS	PGC3_SCZ_NoUKB	BOTH	+,+	0.236256	0.128644	0.48715	UKBB_PPP	DECODE	0.672549	480.873	BIP_2019_Stahl_etall	DKK1	Transcriptome	DLPFC	MR	CMC+GTEX	EMIC			0.261672		35460606	10.1016/j.ajhg.2022.04.004	Jiang eet all Am J Hum Genet	BRAIN
DKK1	O94907	2891	CIS	PGC3_SCZ_NoUKB	BOTH	+,+	0.236256	0.128644	0.48715	UKBB_PPP	DECODE	0.672549	480.873	Deepression_Wray_tall	DKK1	Transcriptome	BRAIN DLPFC	MR	PsychENCODE	TwoSampleMR	0.01	0.01	0.295		35296807	10.1038/s41380-022-01507-9	Deng et all Mol Psychiatry	BRAIN
DKK1	O94907	2891	CIS	PGC3_SCZ_NoUKB	BOTH	+,+	0.236256	0.128644	0.48715	UKBB_PPP	DECODE	0.672549	480.873	Deepression_Wray_tall	DKK1	Proteiome	BLOOD	MR	AGES	TwoSampleMR	-0.01	0.01	0.429		35296807	10.1038/s41380-022-01507-9	Deng et all Mol Psychiatry	BLOOD
DKK1	O94907	2891	CIS	PGC3_SCZ_NoUKB	BOTH	+,+	0.236256	0.128644	0.48715	UKBB_PPP	DECODE	0.672549	480.873	SCZ_PGC3	DKK1	Transcriptome	DLPFC	SMR	CMC+GTEX	SMR	0.038639	0.0325193	0.23476		35460606	10.1016/j.ajhg.2022.04.004	Jiang eet all Am J Hum Genet	BRAIN
DKK1	O94907	2891	CIS	PGC3_SCZ_NoUKB	BOTH	+,+	0.236256	0.128644	0.48715	UKBB_PPP	DECODE	0.672549	480.873	SCZ.Clozuk.2018	DKK1	Transcriptome	BRAIN	SMR	PsychENCODE	SMR	0.0181052	0.0271044	0.504		30545856	10.1126/science.aat8127	Gandal et all science	BRAIN
DKK1	O94907	2891	CIS	PGC3_SCZ_NoUKB	BOTH	+,+	0.236256	0.128644	0.48715	UKBB_PPP	DECODE	0.672549	480.873	BD.PGC.ruderferCell2018	DKK1	Transcriptome	BRAIN	SMR	PsychENCODE	SMR	-0.00781356	0.041646	0.851176		30545856	10.1126/science.aat8127	Gandal et all science	BRAIN
DKK1	O94907	2891	CIS	PGC3_SCZ_NoUKB	BOTH	+,+	0.236256	0.128644	0.48715	UKBB_PPP	DECODE	0.672549	480.873	MDD	DKK1	Proteiome	BRAIN	SMR	BrainMeta	SMR	0.0121866	0.011954	0.307988		37415601	10.3389/fgene.2023.1191264	Gedik et all Front Genet	BRAIN
DKK1	O94907	2891	CIS	PGC3_SCZ_NoUKB	BOTH	+,+	0.236256	0.128644	0.48715	UKBB_PPP	DECODE	0.672549	480.873	BIP	DKK1	Proteiome	BRAIN	SMR	BrainMeta	SMR	-0.00498991	0.0260384	0.848027		37415601	10.3389/fgene.2023.1191264	Gedik et all Front Genet	BRAIN
DKK1	O94907	2891	CIS	PGC3_SCZ_NoUKB	BOTH	+,+	0.236256	0.128644	0.48715	UKBB_PPP	DECODE	0.672549	480.873	SCZ	DKK1	Proteiome	BRAIN	SMR	BrainMeta	SMR	0.00724661	0.021889	0.740598		37415601	10.3389/fgene.2023.1191264	Gedik et all Front Genet	BRAIN
DKK1	O94907	2891	CIS	PGC3_SCZ_NoUKB	BOTH	+,+	0.236256	0.128644	0.48715	UKBB_PPP	DECODE	0.672549	480.873	SCZ	DKK1	Proteiome	BLOOD	SMR	deCODE	SMR	-0.0125656	0.0729834	0.863304		37415601	10.3389/fgene.2023.1191264	Gedik et all Front Genet	BLOOD
DKK1	O94907	2891	CIS	PGC3_SCZ_NoUKB	BOTH	+,+	0.236256	0.128644	0.48715	UKBB_PPP	DECODE	0.672549	480.873	MDD	DKK1	Proteiome	BLOOD	SMR	deCODE	SMR	-0.0231625	0.0264165	0.380584		37415601	10.3389/fgene.2023.1191264	Gedik et all Front Genet	BLOOD
DKK1	O94907	2891	CIS	PGC3_SCZ_NoUKB	BOTH	+,+	0.236256	0.128644	0.48715	UKBB_PPP	DECODE	0.672549	480.873	BIP	DKK1	Proteiome	BLOOD	SMR	deCODE	SMR	-0.0108755	0.0790645	0.890594		37415601	10.3389/fgene.2023.1191264	Gedik et all Front Genet	BLOOD
DKK1	O94907	2891	CIS	PGC3_SCZ_NoUKB	BOTH	+,+	0.236256	0.128644	0.48715	UKBB_PPP	DECODE	0.672549	480.873	SCZ	DKK1	Transcriptome	BRAIN_DLPFC	TWAS	CMC	FUSION	1.01868		0.308		31691811	10.1093/hmg/ddz253	Hall et al Hum Mol Genet	BRAIN
DKK1	O94907	2891	CIS	PGC3_SCZ_NoUKB	BOTH	+,+	0.236256	0.128644	0.48715	UKBB_PPP	DECODE	0.672549	480.873	SCZ.Clozuk.2018	DKK1	Transcriptome	BRAIN	TWAS	PsychENCODE	FUSION	1.13696		0.256		30545856	10.1126/science.aat8127	Gandal et all science	BRAIN
DKK1	O94907	2891	CIS	PGC3_SCZ_NoUKB	BOTH	+,+	0.236256	0.128644	0.48715	UKBB_PPP	DECODE	0.672549	480.873	BD.PGC.ruderferCell2018	DKK1	Transcriptome	BRAIN	TWAS	PsychENCODE	FUSION	-0.113638		0.91		30545856	10.1126/science.aat8127	Gandal et all science	BRAIN
DKK1	O94907	2891	CIS	BIP_PGC3_noukb	BOTH	+,+	0.782204	0.608476	0.782204	UKBB_PPP	metap	1.22812	2274.48	Bipolar disorder	DKK1	Proteome	PLASMA	MR	INTERVAL	TwoSampleMR	0.118129	0.0543956	0.0298811		36280454	https://doi.org/10.1016/j.biopsych.2022.08.015	Lu et al Biol Psychiatry	BLOOD
DKK1	O94907	2891	CIS	BIP_PGC3_noukb	BOTH	+,+	0.782204	0.608476	0.782204	UKBB_PPP	metap	1.22812	2274.48	Bipolar disorder	DKK1	Proteome	PLASMA	MR	AGES	TwoSampleMR	0.0266446	0.032872	0.417621		36280454	https://doi.org/10.1016/j.biopsych.2022.08.015	Lu et al Biol Psychiatry	BLOOD
DKK1	O94907	2891	CIS	BIP_PGC3_noukb	BOTH	+,+	0.782204	0.608476	0.782204	UKBB_PPP	metap	1.22812	2274.48	Bipolar disorder	DKK1	Proteome	PLASMA	MR	FENLAND	TwoSampleMR	0.0678968	0.058642	0.246938		36280454	https://doi.org/10.1016/j.biopsych.2022.08.015	Lu et al Biol Psychiatry	BLOOD
DKK1	O94907	2891	CIS	BIP_PGC3_noukb	BOTH	+,+	0.782204	0.608476	0.782204	UKBB_PPP	metap	1.22812	2274.48	Major depressive disorder	DKK1	Proteome	PLASMA	MR	INTERVAL	TwoSampleMR	-0.0043956	0.0247253	0.858897		36280454	https://doi.org/10.1016/j.biopsych.2022.08.015	Lu et al Biol Psychiatry	BLOOD
DKK1	O94907	2891	CIS	BIP_PGC3_noukb	BOTH	+,+	0.782204	0.608476	0.782204	UKBB_PPP	metap	1.22812	2274.48	Major depressive disorder	DKK1	Proteome	PLASMA	MR	AGES	TwoSampleMR	0.0117647	0.0148789	0.42912		36280454	https://doi.org/10.1016/j.biopsych.2022.08.015	Lu et al Biol Psychiatry	BLOOD
DKK1	O94907	2891	CIS	BIP_PGC3_noukb	BOTH	+,+	0.782204	0.608476	0.782204	UKBB_PPP	metap	1.22812	2274.48	Major depressive disorder	DKK1	Proteome	PLASMA	MR	FENLAND	TwoSampleMR	0.0290123	0.0271605	0.285438		36280454	https://doi.org/10.1016/j.biopsych.2022.08.015	Lu et al Biol Psychiatry	BLOOD
DKK1	O94907	2891	CIS	BIP_PGC3_noukb	BOTH	+,+	0.782204	0.608476	0.782204	UKBB_PPP	metap	1.22812	2274.48	Schizophrenia	DKK1	Proteome	PLASMA	MR	INTERVAL	TwoSampleMR	0.0527247	0.0478022	0.270037		36280454	https://doi.org/10.1016/j.biopsych.2022.08.015	Lu et al Biol Psychiatry	BLOOD
DKK1	O94907	2891	CIS	BIP_PGC3_noukb	BOTH	+,+	0.782204	0.608476	0.782204	UKBB_PPP	metap	1.22812	2274.48	Schizophrenia	DKK1	Proteome	PLASMA	MR	AGES	TwoSampleMR	0.0380598	0.0269896	0.158491		36280454	https://doi.org/10.1016/j.biopsych.2022.08.015	Lu et al Biol Psychiatry	BLOOD
DKK1	O94907	2891	CIS	BIP_PGC3_noukb	BOTH	+,+	0.782204	0.608476	0.782204	UKBB_PPP	metap	1.22812	2274.48	Schizophrenia	DKK1	Proteome	PLASMA	MR	FENLAND	TwoSampleMR	0.092574	0.05	0.0641006		36280454	https://doi.org/10.1016/j.biopsych.2022.08.015	Lu et al Biol Psychiatry	BLOOD
DKK1	O94907	2891	CIS	BIP_PGC3_noukb	BOTH	+,+	0.782204	0.608476	0.782204	UKBB_PPP	metap	1.22812	2274.48	SCZ_PGC3	DKK1	Transcriptome	DLPFC	MR	CMC+GTEX	MendelianRandomization			1.25105e-13		35460606	10.1016/j.ajhg.2022.04.004	Jiang eet all Am J Hum Genet	BRAIN
DKK1	O94907	2891	CIS	BIP_PGC3_noukb	BOTH	+,+	0.782204	0.608476	0.782204	UKBB_PPP	metap	1.22812	2274.48	SCZ_PGC3	DKK1	Transcriptome	DLPFC	MR	CMC+GTEX	MendelianRandomization			1.17549e-11		35460606	10.1016/j.ajhg.2022.04.004	Jiang eet all Am J Hum Genet	BRAIN
DKK1	O94907	2891	CIS	BIP_PGC3_noukb	BOTH	+,+	0.782204	0.608476	0.782204	UKBB_PPP	metap	1.22812	2274.48	SCZ_PGC3	DKK1	Transcriptome	DLPFC	MR	CMC+GTEX	MendelianRandomization			0.736029		35460606	10.1016/j.ajhg.2022.04.004	Jiang eet all Am J Hum Genet	BRAIN
DKK1	O94907	2891	CIS	BIP_PGC3_noukb	BOTH	+,+	0.782204	0.608476	0.782204	UKBB_PPP	metap	1.22812	2274.48	SCZ_PGC3	DKK1	Transcriptome	DLPFC	MR	CMC+GTEX	EMIC			0.000776154		35460606	10.1016/j.ajhg.2022.04.004	Jiang eet all Am J Hum Genet	BRAIN
DKK1	O94907	2891	CIS	BIP_PGC3_noukb	BOTH	+,+	0.782204	0.608476	0.782204	UKBB_PPP	metap	1.22812	2274.48	BIP_2019_Stahl_etall	DKK1	Transcriptome	DLPFC	MR	CMC+GTEX	MendelianRandomization			0.35338		35460606	10.1016/j.ajhg.2022.04.004	Jiang eet all Am J Hum Genet	BRAIN
DKK1	O94907	2891	CIS	BIP_PGC3_noukb	BOTH	+,+	0.782204	0.608476	0.782204	UKBB_PPP	metap	1.22812	2274.48	BIP_2019_Stahl_etall	DKK1	Transcriptome	DLPFC	MR	CMC+GTEX	MendelianRandomization			0.352927		35460606	10.1016/j.ajhg.2022.04.004	Jiang eet all Am J Hum Genet	BRAIN
DKK1	O94907	2891	CIS	BIP_PGC3_noukb	BOTH	+,+	0.782204	0.608476	0.782204	UKBB_PPP	metap	1.22812	2274.48	BIP_2019_Stahl_etall	DKK1	Transcriptome	DLPFC	MR	CMC+GTEX	MendelianRandomization			0.501172		35460606	10.1016/j.ajhg.2022.04.004	Jiang eet all Am J Hum Genet	BRAIN
DKK1	O94907	2891	CIS	BIP_PGC3_noukb	BOTH	+,+	0.782204	0.608476	0.782204	UKBB_PPP	metap	1.22812	2274.48	BIP_2019_Stahl_etall	DKK1	Transcriptome	DLPFC	MR	CMC+GTEX	EMIC			0.261672		35460606	10.1016/j.ajhg.2022.04.004	Jiang eet all Am J Hum Genet	BRAIN
DKK1	O94907	2891	CIS	BIP_PGC3_noukb	BOTH	+,+	0.782204	0.608476	0.782204	UKBB_PPP	metap	1.22812	2274.48	Deepression_Wray_tall	DKK1	Transcriptome	BRAIN DLPFC	MR	PsychENCODE	TwoSampleMR	0.01	0.01	0.295		35296807	10.1038/s41380-022-01507-9	Deng et all Mol Psychiatry	BRAIN
DKK1	O94907	2891	CIS	BIP_PGC3_noukb	BOTH	+,+	0.782204	0.608476	0.782204	UKBB_PPP	metap	1.22812	2274.48	Deepression_Wray_tall	DKK1	Proteiome	BLOOD	MR	AGES	TwoSampleMR	-0.01	0.01	0.429		35296807	10.1038/s41380-022-01507-9	Deng et all Mol Psychiatry	BLOOD
DKK1	O94907	2891	CIS	BIP_PGC3_noukb	BOTH	+,+	0.782204	0.608476	0.782204	UKBB_PPP	metap	1.22812	2274.48	SCZ_PGC3	DKK1	Transcriptome	DLPFC	SMR	CMC+GTEX	SMR	0.038639	0.0325193	0.23476		35460606	10.1016/j.ajhg.2022.04.004	Jiang eet all Am J Hum Genet	BRAIN
DKK1	O94907	2891	CIS	BIP_PGC3_noukb	BOTH	+,+	0.782204	0.608476	0.782204	UKBB_PPP	metap	1.22812	2274.48	SCZ.Clozuk.2018	DKK1	Transcriptome	BRAIN	SMR	PsychENCODE	SMR	0.0181052	0.0271044	0.504		30545856	10.1126/science.aat8127	Gandal et all science	BRAIN
DKK1	O94907	2891	CIS	BIP_PGC3_noukb	BOTH	+,+	0.782204	0.608476	0.782204	UKBB_PPP	metap	1.22812	2274.48	BD.PGC.ruderferCell2018	DKK1	Transcriptome	BRAIN	SMR	PsychENCODE	SMR	-0.00781356	0.041646	0.851176		30545856	10.1126/science.aat8127	Gandal et all science	BRAIN
DKK1	O94907	2891	CIS	BIP_PGC3_noukb	BOTH	+,+	0.782204	0.608476	0.782204	UKBB_PPP	metap	1.22812	2274.48	MDD	DKK1	Proteiome	BRAIN	SMR	BrainMeta	SMR	0.0121866	0.011954	0.307988		37415601	10.3389/fgene.2023.1191264	Gedik et all Front Genet	BRAIN
DKK1	O94907	2891	CIS	BIP_PGC3_noukb	BOTH	+,+	0.782204	0.608476	0.782204	UKBB_PPP	metap	1.22812	2274.48	BIP	DKK1	Proteiome	BRAIN	SMR	BrainMeta	SMR	-0.00498991	0.0260384	0.848027		37415601	10.3389/fgene.2023.1191264	Gedik et all Front Genet	BRAIN
DKK1	O94907	2891	CIS	BIP_PGC3_noukb	BOTH	+,+	0.782204	0.608476	0.782204	UKBB_PPP	metap	1.22812	2274.48	SCZ	DKK1	Proteiome	BRAIN	SMR	BrainMeta	SMR	0.00724661	0.021889	0.740598		37415601	10.3389/fgene.2023.1191264	Gedik et all Front Genet	BRAIN
DKK1	O94907	2891	CIS	BIP_PGC3_noukb	BOTH	+,+	0.782204	0.608476	0.782204	UKBB_PPP	metap	1.22812	2274.48	SCZ	DKK1	Proteiome	BLOOD	SMR	deCODE	SMR	-0.0125656	0.0729834	0.863304		37415601	10.3389/fgene.2023.1191264	Gedik et all Front Genet	BLOOD
DKK1	O94907	2891	CIS	BIP_PGC3_noukb	BOTH	+,+	0.782204	0.608476	0.782204	UKBB_PPP	metap	1.22812	2274.48	MDD	DKK1	Proteiome	BLOOD	SMR	deCODE	SMR	-0.0231625	0.0264165	0.380584		37415601	10.3389/fgene.2023.1191264	Gedik et all Front Genet	BLOOD
DKK1	O94907	2891	CIS	BIP_PGC3_noukb	BOTH	+,+	0.782204	0.608476	0.782204	UKBB_PPP	metap	1.22812	2274.48	BIP	DKK1	Proteiome	BLOOD	SMR	deCODE	SMR	-0.0108755	0.0790645	0.890594		37415601	10.3389/fgene.2023.1191264	Gedik et all Front Genet	BLOOD
DKK1	O94907	2891	CIS	BIP_PGC3_noukb	BOTH	+,+	0.782204	0.608476	0.782204	UKBB_PPP	metap	1.22812	2274.48	SCZ	DKK1	Transcriptome	BRAIN_DLPFC	TWAS	CMC	FUSION	1.01868		0.308		31691811	10.1093/hmg/ddz253	Hall et al Hum Mol Genet	BRAIN
DKK1	O94907	2891	CIS	BIP_PGC3_noukb	BOTH	+,+	0.782204	0.608476	0.782204	UKBB_PPP	metap	1.22812	2274.48	SCZ.Clozuk.2018	DKK1	Transcriptome	BRAIN	TWAS	PsychENCODE	FUSION	1.13696		0.256		30545856	10.1126/science.aat8127	Gandal et all science	BRAIN
DKK1	O94907	2891	CIS	BIP_PGC3_noukb	BOTH	+,+	0.782204	0.608476	0.782204	UKBB_PPP	metap	1.22812	2274.48	BD.PGC.ruderferCell2018	DKK1	Transcriptome	BRAIN	TWAS	PsychENCODE	FUSION	-0.113638		0.91		30545856	10.1126/science.aat8127	Gandal et all science	BRAIN
DKK1	O94907	2891	TRANS	Cognition_Meta	BOTH	+,+	0.496419	0.203329	0.90767	UKBB_PPP	DECODE	0.730035	1384.88	Bipolar disorder	DKK1	Proteome	PLASMA	MR	INTERVAL	TwoSampleMR	0.118129	0.0543956	0.0298811		36280454	https://doi.org/10.1016/j.biopsych.2022.08.015	Lu et al Biol Psychiatry	BLOOD
DKK1	O94907	2891	TRANS	Cognition_Meta	BOTH	+,+	0.496419	0.203329	0.90767	UKBB_PPP	DECODE	0.730035	1384.88	Bipolar disorder	DKK1	Proteome	PLASMA	MR	AGES	TwoSampleMR	0.0266446	0.032872	0.417621		36280454	https://doi.org/10.1016/j.biopsych.2022.08.015	Lu et al Biol Psychiatry	BLOOD
DKK1	O94907	2891	TRANS	Cognition_Meta	BOTH	+,+	0.496419	0.203329	0.90767	UKBB_PPP	DECODE	0.730035	1384.88	Bipolar disorder	DKK1	Proteome	PLASMA	MR	FENLAND	TwoSampleMR	0.0678968	0.058642	0.246938		36280454	https://doi.org/10.1016/j.biopsych.2022.08.015	Lu et al Biol Psychiatry	BLOOD
DKK1	O94907	2891	TRANS	Cognition_Meta	BOTH	+,+	0.496419	0.203329	0.90767	UKBB_PPP	DECODE	0.730035	1384.88	Major depressive disorder	DKK1	Proteome	PLASMA	MR	INTERVAL	TwoSampleMR	-0.0043956	0.0247253	0.858897		36280454	https://doi.org/10.1016/j.biopsych.2022.08.015	Lu et al Biol Psychiatry	BLOOD
DKK1	O94907	2891	TRANS	Cognition_Meta	BOTH	+,+	0.496419	0.203329	0.90767	UKBB_PPP	DECODE	0.730035	1384.88	Major depressive disorder	DKK1	Proteome	PLASMA	MR	AGES	TwoSampleMR	0.0117647	0.0148789	0.42912		36280454	https://doi.org/10.1016/j.biopsych.2022.08.015	Lu et al Biol Psychiatry	BLOOD
DKK1	O94907	2891	TRANS	Cognition_Meta	BOTH	+,+	0.496419	0.203329	0.90767	UKBB_PPP	DECODE	0.730035	1384.88	Major depressive disorder	DKK1	Proteome	PLASMA	MR	FENLAND	TwoSampleMR	0.0290123	0.0271605	0.285438		36280454	https://doi.org/10.1016/j.biopsych.2022.08.015	Lu et al Biol Psychiatry	BLOOD
DKK1	O94907	2891	TRANS	Cognition_Meta	BOTH	+,+	0.496419	0.203329	0.90767	UKBB_PPP	DECODE	0.730035	1384.88	Schizophrenia	DKK1	Proteome	PLASMA	MR	INTERVAL	TwoSampleMR	0.0527247	0.0478022	0.270037		36280454	https://doi.org/10.1016/j.biopsych.2022.08.015	Lu et al Biol Psychiatry	BLOOD
DKK1	O94907	2891	TRANS	Cognition_Meta	BOTH	+,+	0.496419	0.203329	0.90767	UKBB_PPP	DECODE	0.730035	1384.88	Schizophrenia	DKK1	Proteome	PLASMA	MR	AGES	TwoSampleMR	0.0380598	0.0269896	0.158491		36280454	https://doi.org/10.1016/j.biopsych.2022.08.015	Lu et al Biol Psychiatry	BLOOD
DKK1	O94907	2891	TRANS	Cognition_Meta	BOTH	+,+	0.496419	0.203329	0.90767	UKBB_PPP	DECODE	0.730035	1384.88	Schizophrenia	DKK1	Proteome	PLASMA	MR	FENLAND	TwoSampleMR	0.092574	0.05	0.0641006		36280454	https://doi.org/10.1016/j.biopsych.2022.08.015	Lu et al Biol Psychiatry	BLOOD
DKK1	O94907	2891	TRANS	Cognition_Meta	BOTH	+,+	0.496419	0.203329	0.90767	UKBB_PPP	DECODE	0.730035	1384.88	SCZ_PGC3	DKK1	Transcriptome	DLPFC	MR	CMC+GTEX	MendelianRandomization			1.25105e-13		35460606	10.1016/j.ajhg.2022.04.004	Jiang eet all Am J Hum Genet	BRAIN
DKK1	O94907	2891	TRANS	Cognition_Meta	BOTH	+,+	0.496419	0.203329	0.90767	UKBB_PPP	DECODE	0.730035	1384.88	SCZ_PGC3	DKK1	Transcriptome	DLPFC	MR	CMC+GTEX	MendelianRandomization			1.17549e-11		35460606	10.1016/j.ajhg.2022.04.004	Jiang eet all Am J Hum Genet	BRAIN
DKK1	O94907	2891	TRANS	Cognition_Meta	BOTH	+,+	0.496419	0.203329	0.90767	UKBB_PPP	DECODE	0.730035	1384.88	SCZ_PGC3	DKK1	Transcriptome	DLPFC	MR	CMC+GTEX	MendelianRandomization			0.736029		35460606	10.1016/j.ajhg.2022.04.004	Jiang eet all Am J Hum Genet	BRAIN
DKK1	O94907	2891	TRANS	Cognition_Meta	BOTH	+,+	0.496419	0.203329	0.90767	UKBB_PPP	DECODE	0.730035	1384.88	SCZ_PGC3	DKK1	Transcriptome	DLPFC	MR	CMC+GTEX	EMIC			0.000776154		35460606	10.1016/j.ajhg.2022.04.004	Jiang eet all Am J Hum Genet	BRAIN
DKK1	O94907	2891	TRANS	Cognition_Meta	BOTH	+,+	0.496419	0.203329	0.90767	UKBB_PPP	DECODE	0.730035	1384.88	BIP_2019_Stahl_etall	DKK1	Transcriptome	DLPFC	MR	CMC+GTEX	MendelianRandomization			0.35338		35460606	10.1016/j.ajhg.2022.04.004	Jiang eet all Am J Hum Genet	BRAIN
DKK1	O94907	2891	TRANS	Cognition_Meta	BOTH	+,+	0.496419	0.203329	0.90767	UKBB_PPP	DECODE	0.730035	1384.88	BIP_2019_Stahl_etall	DKK1	Transcriptome	DLPFC	MR	CMC+GTEX	MendelianRandomization			0.352927		35460606	10.1016/j.ajhg.2022.04.004	Jiang eet all Am J Hum Genet	BRAIN
DKK1	O94907	2891	TRANS	Cognition_Meta	BOTH	+,+	0.496419	0.203329	0.90767	UKBB_PPP	DECODE	0.730035	1384.88	BIP_2019_Stahl_etall	DKK1	Transcriptome	DLPFC	MR	CMC+GTEX	MendelianRandomization			0.501172		35460606	10.1016/j.ajhg.2022.04.004	Jiang eet all Am J Hum Genet	BRAIN
DKK1	O94907	2891	TRANS	Cognition_Meta	BOTH	+,+	0.496419	0.203329	0.90767	UKBB_PPP	DECODE	0.730035	1384.88	BIP_2019_Stahl_etall	DKK1	Transcriptome	DLPFC	MR	CMC+GTEX	EMIC			0.261672		35460606	10.1016/j.ajhg.2022.04.004	Jiang eet all Am J Hum Genet	BRAIN
DKK1	O94907	2891	TRANS	Cognition_Meta	BOTH	+,+	0.496419	0.203329	0.90767	UKBB_PPP	DECODE	0.730035	1384.88	Deepression_Wray_tall	DKK1	Transcriptome	BRAIN DLPFC	MR	PsychENCODE	TwoSampleMR	0.01	0.01	0.295		35296807	10.1038/s41380-022-01507-9	Deng et all Mol Psychiatry	BRAIN
DKK1	O94907	2891	TRANS	Cognition_Meta	BOTH	+,+	0.496419	0.203329	0.90767	UKBB_PPP	DECODE	0.730035	1384.88	Deepression_Wray_tall	DKK1	Proteiome	BLOOD	MR	AGES	TwoSampleMR	-0.01	0.01	0.429		35296807	10.1038/s41380-022-01507-9	Deng et all Mol Psychiatry	BLOOD
DKK1	O94907	2891	TRANS	Cognition_Meta	BOTH	+,+	0.496419	0.203329	0.90767	UKBB_PPP	DECODE	0.730035	1384.88	SCZ_PGC3	DKK1	Transcriptome	DLPFC	SMR	CMC+GTEX	SMR	0.038639	0.0325193	0.23476		35460606	10.1016/j.ajhg.2022.04.004	Jiang eet all Am J Hum Genet	BRAIN
DKK1	O94907	2891	TRANS	Cognition_Meta	BOTH	+,+	0.496419	0.203329	0.90767	UKBB_PPP	DECODE	0.730035	1384.88	SCZ.Clozuk.2018	DKK1	Transcriptome	BRAIN	SMR	PsychENCODE	SMR	0.0181052	0.0271044	0.504		30545856	10.1126/science.aat8127	Gandal et all science	BRAIN
DKK1	O94907	2891	TRANS	Cognition_Meta	BOTH	+,+	0.496419	0.203329	0.90767	UKBB_PPP	DECODE	0.730035	1384.88	BD.PGC.ruderferCell2018	DKK1	Transcriptome	BRAIN	SMR	PsychENCODE	SMR	-0.00781356	0.041646	0.851176		30545856	10.1126/science.aat8127	Gandal et all science	BRAIN
DKK1	O94907	2891	TRANS	Cognition_Meta	BOTH	+,+	0.496419	0.203329	0.90767	UKBB_PPP	DECODE	0.730035	1384.88	MDD	DKK1	Proteiome	BRAIN	SMR	BrainMeta	SMR	0.0121866	0.011954	0.307988		37415601	10.3389/fgene.2023.1191264	Gedik et all Front Genet	BRAIN
DKK1	O94907	2891	TRANS	Cognition_Meta	BOTH	+,+	0.496419	0.203329	0.90767	UKBB_PPP	DECODE	0.730035	1384.88	BIP	DKK1	Proteiome	BRAIN	SMR	BrainMeta	SMR	-0.00498991	0.0260384	0.848027		37415601	10.3389/fgene.2023.1191264	Gedik et all Front Genet	BRAIN
DKK1	O94907	2891	TRANS	Cognition_Meta	BOTH	+,+	0.496419	0.203329	0.90767	UKBB_PPP	DECODE	0.730035	1384.88	SCZ	DKK1	Proteiome	BRAIN	SMR	BrainMeta	SMR	0.00724661	0.021889	0.740598		37415601	10.3389/fgene.2023.1191264	Gedik et all Front Genet	BRAIN
DKK1	O94907	2891	TRANS	Cognition_Meta	BOTH	+,+	0.496419	0.203329	0.90767	UKBB_PPP	DECODE	0.730035	1384.88	SCZ	DKK1	Proteiome	BLOOD	SMR	deCODE	SMR	-0.0125656	0.0729834	0.863304		37415601	10.3389/fgene.2023.1191264	Gedik et all Front Genet	BLOOD
DKK1	O94907	2891	TRANS	Cognition_Meta	BOTH	+,+	0.496419	0.203329	0.90767	UKBB_PPP	DECODE	0.730035	1384.88	MDD	DKK1	Proteiome	BLOOD	SMR	deCODE	SMR	-0.0231625	0.0264165	0.380584		37415601	10.3389/fgene.2023.1191264	Gedik et all Front Genet	BLOOD
DKK1	O94907	2891	TRANS	Cognition_Meta	BOTH	+,+	0.496419	0.203329	0.90767	UKBB_PPP	DECODE	0.730035	1384.88	BIP	DKK1	Proteiome	BLOOD	SMR	deCODE	SMR	-0.0108755	0.0790645	0.890594		37415601	10.3389/fgene.2023.1191264	Gedik et all Front Genet	BLOOD
DKK1	O94907	2891	TRANS	Cognition_Meta	BOTH	+,+	0.496419	0.203329	0.90767	UKBB_PPP	DECODE	0.730035	1384.88	SCZ	DKK1	Transcriptome	BRAIN_DLPFC	TWAS	CMC	FUSION	1.01868		0.308		31691811	10.1093/hmg/ddz253	Hall et al Hum Mol Genet	BRAIN
DKK1	O94907	2891	TRANS	Cognition_Meta	BOTH	+,+	0.496419	0.203329	0.90767	UKBB_PPP	DECODE	0.730035	1384.88	SCZ.Clozuk.2018	DKK1	Transcriptome	BRAIN	TWAS	PsychENCODE	FUSION	1.13696		0.256		30545856	10.1126/science.aat8127	Gandal et all science	BRAIN
DKK1	O94907	2891	TRANS	Cognition_Meta	BOTH	+,+	0.496419	0.203329	0.90767	UKBB_PPP	DECODE	0.730035	1384.88	BD.PGC.ruderferCell2018	DKK1	Transcriptome	BRAIN	TWAS	PsychENCODE	FUSION	-0.113638		0.91		30545856	10.1126/science.aat8127	Gandal et all science	BRAIN
DKK1	O94907	2891	TRANS	Depression_iPSYCH_2023	BOTH	+,+	0.42871	0.320338	0.458668	UKBB_PPP	DECODE	1.49953	2181.82	Bipolar disorder	DKK1	Proteome	PLASMA	MR	INTERVAL	TwoSampleMR	0.118129	0.0543956	0.0298811		36280454	https://doi.org/10.1016/j.biopsych.2022.08.015	Lu et al Biol Psychiatry	BLOOD
DKK1	O94907	2891	TRANS	Depression_iPSYCH_2023	BOTH	+,+	0.42871	0.320338	0.458668	UKBB_PPP	DECODE	1.49953	2181.82	Bipolar disorder	DKK1	Proteome	PLASMA	MR	AGES	TwoSampleMR	0.0266446	0.032872	0.417621		36280454	https://doi.org/10.1016/j.biopsych.2022.08.015	Lu et al Biol Psychiatry	BLOOD
DKK1	O94907	2891	TRANS	Depression_iPSYCH_2023	BOTH	+,+	0.42871	0.320338	0.458668	UKBB_PPP	DECODE	1.49953	2181.82	Bipolar disorder	DKK1	Proteome	PLASMA	MR	FENLAND	TwoSampleMR	0.0678968	0.058642	0.246938		36280454	https://doi.org/10.1016/j.biopsych.2022.08.015	Lu et al Biol Psychiatry	BLOOD
DKK1	O94907	2891	TRANS	Depression_iPSYCH_2023	BOTH	+,+	0.42871	0.320338	0.458668	UKBB_PPP	DECODE	1.49953	2181.82	Major depressive disorder	DKK1	Proteome	PLASMA	MR	INTERVAL	TwoSampleMR	-0.0043956	0.0247253	0.858897		36280454	https://doi.org/10.1016/j.biopsych.2022.08.015	Lu et al Biol Psychiatry	BLOOD
DKK1	O94907	2891	TRANS	Depression_iPSYCH_2023	BOTH	+,+	0.42871	0.320338	0.458668	UKBB_PPP	DECODE	1.49953	2181.82	Major depressive disorder	DKK1	Proteome	PLASMA	MR	AGES	TwoSampleMR	0.0117647	0.0148789	0.42912		36280454	https://doi.org/10.1016/j.biopsych.2022.08.015	Lu et al Biol Psychiatry	BLOOD
DKK1	O94907	2891	TRANS	Depression_iPSYCH_2023	BOTH	+,+	0.42871	0.320338	0.458668	UKBB_PPP	DECODE	1.49953	2181.82	Major depressive disorder	DKK1	Proteome	PLASMA	MR	FENLAND	TwoSampleMR	0.0290123	0.0271605	0.285438		36280454	https://doi.org/10.1016/j.biopsych.2022.08.015	Lu et al Biol Psychiatry	BLOOD
DKK1	O94907	2891	TRANS	Depression_iPSYCH_2023	BOTH	+,+	0.42871	0.320338	0.458668	UKBB_PPP	DECODE	1.49953	2181.82	Schizophrenia	DKK1	Proteome	PLASMA	MR	INTERVAL	TwoSampleMR	0.0527247	0.0478022	0.270037		36280454	https://doi.org/10.1016/j.biopsych.2022.08.015	Lu et al Biol Psychiatry	BLOOD
DKK1	O94907	2891	TRANS	Depression_iPSYCH_2023	BOTH	+,+	0.42871	0.320338	0.458668	UKBB_PPP	DECODE	1.49953	2181.82	Schizophrenia	DKK1	Proteome	PLASMA	MR	AGES	TwoSampleMR	0.0380598	0.0269896	0.158491		36280454	https://doi.org/10.1016/j.biopsych.2022.08.015	Lu et al Biol Psychiatry	BLOOD
DKK1	O94907	2891	TRANS	Depression_iPSYCH_2023	BOTH	+,+	0.42871	0.320338	0.458668	UKBB_PPP	DECODE	1.49953	2181.82	Schizophrenia	DKK1	Proteome	PLASMA	MR	FENLAND	TwoSampleMR	0.092574	0.05	0.0641006		36280454	https://doi.org/10.1016/j.biopsych.2022.08.015	Lu et al Biol Psychiatry	BLOOD
DKK1	O94907	2891	TRANS	Depression_iPSYCH_2023	BOTH	+,+	0.42871	0.320338	0.458668	UKBB_PPP	DECODE	1.49953	2181.82	SCZ_PGC3	DKK1	Transcriptome	DLPFC	MR	CMC+GTEX	MendelianRandomization			1.25105e-13		35460606	10.1016/j.ajhg.2022.04.004	Jiang eet all Am J Hum Genet	BRAIN
DKK1	O94907	2891	TRANS	Depression_iPSYCH_2023	BOTH	+,+	0.42871	0.320338	0.458668	UKBB_PPP	DECODE	1.49953	2181.82	SCZ_PGC3	DKK1	Transcriptome	DLPFC	MR	CMC+GTEX	MendelianRandomization			1.17549e-11		35460606	10.1016/j.ajhg.2022.04.004	Jiang eet all Am J Hum Genet	BRAIN
DKK1	O94907	2891	TRANS	Depression_iPSYCH_2023	BOTH	+,+	0.42871	0.320338	0.458668	UKBB_PPP	DECODE	1.49953	2181.82	SCZ_PGC3	DKK1	Transcriptome	DLPFC	MR	CMC+GTEX	MendelianRandomization			0.736029		35460606	10.1016/j.ajhg.2022.04.004	Jiang eet all Am J Hum Genet	BRAIN
DKK1	O94907	2891	TRANS	Depression_iPSYCH_2023	BOTH	+,+	0.42871	0.320338	0.458668	UKBB_PPP	DECODE	1.49953	2181.82	SCZ_PGC3	DKK1	Transcriptome	DLPFC	MR	CMC+GTEX	EMIC			0.000776154		35460606	10.1016/j.ajhg.2022.04.004	Jiang eet all Am J Hum Genet	BRAIN
DKK1	O94907	2891	TRANS	Depression_iPSYCH_2023	BOTH	+,+	0.42871	0.320338	0.458668	UKBB_PPP	DECODE	1.49953	2181.82	BIP_2019_Stahl_etall	DKK1	Transcriptome	DLPFC	MR	CMC+GTEX	MendelianRandomization			0.35338		35460606	10.1016/j.ajhg.2022.04.004	Jiang eet all Am J Hum Genet	BRAIN
DKK1	O94907	2891	TRANS	Depression_iPSYCH_2023	BOTH	+,+	0.42871	0.320338	0.458668	UKBB_PPP	DECODE	1.49953	2181.82	BIP_2019_Stahl_etall	DKK1	Transcriptome	DLPFC	MR	CMC+GTEX	MendelianRandomization			0.352927		35460606	10.1016/j.ajhg.2022.04.004	Jiang eet all Am J Hum Genet	BRAIN
DKK1	O94907	2891	TRANS	Depression_iPSYCH_2023	BOTH	+,+	0.42871	0.320338	0.458668	UKBB_PPP	DECODE	1.49953	2181.82	BIP_2019_Stahl_etall	DKK1	Transcriptome	DLPFC	MR	CMC+GTEX	MendelianRandomization			0.501172		35460606	10.1016/j.ajhg.2022.04.004	Jiang eet all Am J Hum Genet	BRAIN
DKK1	O94907	2891	TRANS	Depression_iPSYCH_2023	BOTH	+,+	0.42871	0.320338	0.458668	UKBB_PPP	DECODE	1.49953	2181.82	BIP_2019_Stahl_etall	DKK1	Transcriptome	DLPFC	MR	CMC+GTEX	EMIC			0.261672		35460606	10.1016/j.ajhg.2022.04.004	Jiang eet all Am J Hum Genet	BRAIN
DKK1	O94907	2891	TRANS	Depression_iPSYCH_2023	BOTH	+,+	0.42871	0.320338	0.458668	UKBB_PPP	DECODE	1.49953	2181.82	Deepression_Wray_tall	DKK1	Transcriptome	BRAIN DLPFC	MR	PsychENCODE	TwoSampleMR	0.01	0.01	0.295		35296807	10.1038/s41380-022-01507-9	Deng et all Mol Psychiatry	BRAIN
DKK1	O94907	2891	TRANS	Depression_iPSYCH_2023	BOTH	+,+	0.42871	0.320338	0.458668	UKBB_PPP	DECODE	1.49953	2181.82	Deepression_Wray_tall	DKK1	Proteiome	BLOOD	MR	AGES	TwoSampleMR	-0.01	0.01	0.429		35296807	10.1038/s41380-022-01507-9	Deng et all Mol Psychiatry	BLOOD
DKK1	O94907	2891	TRANS	Depression_iPSYCH_2023	BOTH	+,+	0.42871	0.320338	0.458668	UKBB_PPP	DECODE	1.49953	2181.82	SCZ_PGC3	DKK1	Transcriptome	DLPFC	SMR	CMC+GTEX	SMR	0.038639	0.0325193	0.23476		35460606	10.1016/j.ajhg.2022.04.004	Jiang eet all Am J Hum Genet	BRAIN
DKK1	O94907	2891	TRANS	Depression_iPSYCH_2023	BOTH	+,+	0.42871	0.320338	0.458668	UKBB_PPP	DECODE	1.49953	2181.82	SCZ.Clozuk.2018	DKK1	Transcriptome	BRAIN	SMR	PsychENCODE	SMR	0.0181052	0.0271044	0.504		30545856	10.1126/science.aat8127	Gandal et all science	BRAIN
DKK1	O94907	2891	TRANS	Depression_iPSYCH_2023	BOTH	+,+	0.42871	0.320338	0.458668	UKBB_PPP	DECODE	1.49953	2181.82	BD.PGC.ruderferCell2018	DKK1	Transcriptome	BRAIN	SMR	PsychENCODE	SMR	-0.00781356	0.041646	0.851176		30545856	10.1126/science.aat8127	Gandal et all science	BRAIN
DKK1	O94907	2891	TRANS	Depression_iPSYCH_2023	BOTH	+,+	0.42871	0.320338	0.458668	UKBB_PPP	DECODE	1.49953	2181.82	MDD	DKK1	Proteiome	BRAIN	SMR	BrainMeta	SMR	0.0121866	0.011954	0.307988		37415601	10.3389/fgene.2023.1191264	Gedik et all Front Genet	BRAIN
DKK1	O94907	2891	TRANS	Depression_iPSYCH_2023	BOTH	+,+	0.42871	0.320338	0.458668	UKBB_PPP	DECODE	1.49953	2181.82	BIP	DKK1	Proteiome	BRAIN	SMR	BrainMeta	SMR	-0.00498991	0.0260384	0.848027		37415601	10.3389/fgene.2023.1191264	Gedik et all Front Genet	BRAIN
DKK1	O94907	2891	TRANS	Depression_iPSYCH_2023	BOTH	+,+	0.42871	0.320338	0.458668	UKBB_PPP	DECODE	1.49953	2181.82	SCZ	DKK1	Proteiome	BRAIN	SMR	BrainMeta	SMR	0.00724661	0.021889	0.740598		37415601	10.3389/fgene.2023.1191264	Gedik et all Front Genet	BRAIN
DKK1	O94907	2891	TRANS	Depression_iPSYCH_2023	BOTH	+,+	0.42871	0.320338	0.458668	UKBB_PPP	DECODE	1.49953	2181.82	SCZ	DKK1	Proteiome	BLOOD	SMR	deCODE	SMR	-0.0125656	0.0729834	0.863304		37415601	10.3389/fgene.2023.1191264	Gedik et all Front Genet	BLOOD
DKK1	O94907	2891	TRANS	Depression_iPSYCH_2023	BOTH	+,+	0.42871	0.320338	0.458668	UKBB_PPP	DECODE	1.49953	2181.82	MDD	DKK1	Proteiome	BLOOD	SMR	deCODE	SMR	-0.0231625	0.0264165	0.380584		37415601	10.3389/fgene.2023.1191264	Gedik et all Front Genet	BLOOD
DKK1	O94907	2891	TRANS	Depression_iPSYCH_2023	BOTH	+,+	0.42871	0.320338	0.458668	UKBB_PPP	DECODE	1.49953	2181.82	BIP	DKK1	Proteiome	BLOOD	SMR	deCODE	SMR	-0.0108755	0.0790645	0.890594		37415601	10.3389/fgene.2023.1191264	Gedik et all Front Genet	BLOOD
DKK1	O94907	2891	TRANS	Depression_iPSYCH_2023	BOTH	+,+	0.42871	0.320338	0.458668	UKBB_PPP	DECODE	1.49953	2181.82	SCZ	DKK1	Transcriptome	BRAIN_DLPFC	TWAS	CMC	FUSION	1.01868		0.308		31691811	10.1093/hmg/ddz253	Hall et al Hum Mol Genet	BRAIN
DKK1	O94907	2891	TRANS	Depression_iPSYCH_2023	BOTH	+,+	0.42871	0.320338	0.458668	UKBB_PPP	DECODE	1.49953	2181.82	SCZ.Clozuk.2018	DKK1	Transcriptome	BRAIN	TWAS	PsychENCODE	FUSION	1.13696		0.256		30545856	10.1126/science.aat8127	Gandal et all science	BRAIN
DKK1	O94907	2891	TRANS	Depression_iPSYCH_2023	BOTH	+,+	0.42871	0.320338	0.458668	UKBB_PPP	DECODE	1.49953	2181.82	BD.PGC.ruderferCell2018	DKK1	Transcriptome	BRAIN	TWAS	PsychENCODE	FUSION	-0.113638		0.91		30545856	10.1126/science.aat8127	Gandal et all science	BRAIN
DKK1	O94907	2891	TRANS	PGC3_SCZ_NoUKB	BOTH	+,+	0.311231	0.275004	0.334117	UKBB_PPP	DECODE	0.721515	1873.05	Bipolar disorder	DKK1	Proteome	PLASMA	MR	INTERVAL	TwoSampleMR	0.118129	0.0543956	0.0298811		36280454	https://doi.org/10.1016/j.biopsych.2022.08.015	Lu et al Biol Psychiatry	BLOOD
DKK1	O94907	2891	TRANS	PGC3_SCZ_NoUKB	BOTH	+,+	0.311231	0.275004	0.334117	UKBB_PPP	DECODE	0.721515	1873.05	Bipolar disorder	DKK1	Proteome	PLASMA	MR	AGES	TwoSampleMR	0.0266446	0.032872	0.417621		36280454	https://doi.org/10.1016/j.biopsych.2022.08.015	Lu et al Biol Psychiatry	BLOOD
DKK1	O94907	2891	TRANS	PGC3_SCZ_NoUKB	BOTH	+,+	0.311231	0.275004	0.334117	UKBB_PPP	DECODE	0.721515	1873.05	Bipolar disorder	DKK1	Proteome	PLASMA	MR	FENLAND	TwoSampleMR	0.0678968	0.058642	0.246938		36280454	https://doi.org/10.1016/j.biopsych.2022.08.015	Lu et al Biol Psychiatry	BLOOD
DKK1	O94907	2891	TRANS	PGC3_SCZ_NoUKB	BOTH	+,+	0.311231	0.275004	0.334117	UKBB_PPP	DECODE	0.721515	1873.05	Major depressive disorder	DKK1	Proteome	PLASMA	MR	INTERVAL	TwoSampleMR	-0.0043956	0.0247253	0.858897		36280454	https://doi.org/10.1016/j.biopsych.2022.08.015	Lu et al Biol Psychiatry	BLOOD
DKK1	O94907	2891	TRANS	PGC3_SCZ_NoUKB	BOTH	+,+	0.311231	0.275004	0.334117	UKBB_PPP	DECODE	0.721515	1873.05	Major depressive disorder	DKK1	Proteome	PLASMA	MR	AGES	TwoSampleMR	0.0117647	0.0148789	0.42912		36280454	https://doi.org/10.1016/j.biopsych.2022.08.015	Lu et al Biol Psychiatry	BLOOD
DKK1	O94907	2891	TRANS	PGC3_SCZ_NoUKB	BOTH	+,+	0.311231	0.275004	0.334117	UKBB_PPP	DECODE	0.721515	1873.05	Major depressive disorder	DKK1	Proteome	PLASMA	MR	FENLAND	TwoSampleMR	0.0290123	0.0271605	0.285438		36280454	https://doi.org/10.1016/j.biopsych.2022.08.015	Lu et al Biol Psychiatry	BLOOD
DKK1	O94907	2891	TRANS	PGC3_SCZ_NoUKB	BOTH	+,+	0.311231	0.275004	0.334117	UKBB_PPP	DECODE	0.721515	1873.05	Schizophrenia	DKK1	Proteome	PLASMA	MR	INTERVAL	TwoSampleMR	0.0527247	0.0478022	0.270037		36280454	https://doi.org/10.1016/j.biopsych.2022.08.015	Lu et al Biol Psychiatry	BLOOD
DKK1	O94907	2891	TRANS	PGC3_SCZ_NoUKB	BOTH	+,+	0.311231	0.275004	0.334117	UKBB_PPP	DECODE	0.721515	1873.05	Schizophrenia	DKK1	Proteome	PLASMA	MR	AGES	TwoSampleMR	0.0380598	0.0269896	0.158491		36280454	https://doi.org/10.1016/j.biopsych.2022.08.015	Lu et al Biol Psychiatry	BLOOD
DKK1	O94907	2891	TRANS	PGC3_SCZ_NoUKB	BOTH	+,+	0.311231	0.275004	0.334117	UKBB_PPP	DECODE	0.721515	1873.05	Schizophrenia	DKK1	Proteome	PLASMA	MR	FENLAND	TwoSampleMR	0.092574	0.05	0.0641006		36280454	https://doi.org/10.1016/j.biopsych.2022.08.015	Lu et al Biol Psychiatry	BLOOD
DKK1	O94907	2891	TRANS	PGC3_SCZ_NoUKB	BOTH	+,+	0.311231	0.275004	0.334117	UKBB_PPP	DECODE	0.721515	1873.05	SCZ_PGC3	DKK1	Transcriptome	DLPFC	MR	CMC+GTEX	MendelianRandomization			1.25105e-13		35460606	10.1016/j.ajhg.2022.04.004	Jiang eet all Am J Hum Genet	BRAIN
DKK1	O94907	2891	TRANS	PGC3_SCZ_NoUKB	BOTH	+,+	0.311231	0.275004	0.334117	UKBB_PPP	DECODE	0.721515	1873.05	SCZ_PGC3	DKK1	Transcriptome	DLPFC	MR	CMC+GTEX	MendelianRandomization			1.17549e-11		35460606	10.1016/j.ajhg.2022.04.004	Jiang eet all Am J Hum Genet	BRAIN
DKK1	O94907	2891	TRANS	PGC3_SCZ_NoUKB	BOTH	+,+	0.311231	0.275004	0.334117	UKBB_PPP	DECODE	0.721515	1873.05	SCZ_PGC3	DKK1	Transcriptome	DLPFC	MR	CMC+GTEX	MendelianRandomization			0.736029		35460606	10.1016/j.ajhg.2022.04.004	Jiang eet all Am J Hum Genet	BRAIN
DKK1	O94907	2891	TRANS	PGC3_SCZ_NoUKB	BOTH	+,+	0.311231	0.275004	0.334117	UKBB_PPP	DECODE	0.721515	1873.05	SCZ_PGC3	DKK1	Transcriptome	DLPFC	MR	CMC+GTEX	EMIC			0.000776154		35460606	10.1016/j.ajhg.2022.04.004	Jiang eet all Am J Hum Genet	BRAIN
DKK1	O94907	2891	TRANS	PGC3_SCZ_NoUKB	BOTH	+,+	0.311231	0.275004	0.334117	UKBB_PPP	DECODE	0.721515	1873.05	BIP_2019_Stahl_etall	DKK1	Transcriptome	DLPFC	MR	CMC+GTEX	MendelianRandomization			0.35338		35460606	10.1016/j.ajhg.2022.04.004	Jiang eet all Am J Hum Genet	BRAIN
DKK1	O94907	2891	TRANS	PGC3_SCZ_NoUKB	BOTH	+,+	0.311231	0.275004	0.334117	UKBB_PPP	DECODE	0.721515	1873.05	BIP_2019_Stahl_etall	DKK1	Transcriptome	DLPFC	MR	CMC+GTEX	MendelianRandomization			0.352927		35460606	10.1016/j.ajhg.2022.04.004	Jiang eet all Am J Hum Genet	BRAIN
DKK1	O94907	2891	TRANS	PGC3_SCZ_NoUKB	BOTH	+,+	0.311231	0.275004	0.334117	UKBB_PPP	DECODE	0.721515	1873.05	BIP_2019_Stahl_etall	DKK1	Transcriptome	DLPFC	MR	CMC+GTEX	MendelianRandomization			0.501172		35460606	10.1016/j.ajhg.2022.04.004	Jiang eet all Am J Hum Genet	BRAIN
DKK1	O94907	2891	TRANS	PGC3_SCZ_NoUKB	BOTH	+,+	0.311231	0.275004	0.334117	UKBB_PPP	DECODE	0.721515	1873.05	BIP_2019_Stahl_etall	DKK1	Transcriptome	DLPFC	MR	CMC+GTEX	EMIC			0.261672		35460606	10.1016/j.ajhg.2022.04.004	Jiang eet all Am J Hum Genet	BRAIN
DKK1	O94907	2891	TRANS	PGC3_SCZ_NoUKB	BOTH	+,+	0.311231	0.275004	0.334117	UKBB_PPP	DECODE	0.721515	1873.05	Deepression_Wray_tall	DKK1	Transcriptome	BRAIN DLPFC	MR	PsychENCODE	TwoSampleMR	0.01	0.01	0.295		35296807	10.1038/s41380-022-01507-9	Deng et all Mol Psychiatry	BRAIN
DKK1	O94907	2891	TRANS	PGC3_SCZ_NoUKB	BOTH	+,+	0.311231	0.275004	0.334117	UKBB_PPP	DECODE	0.721515	1873.05	Deepression_Wray_tall	DKK1	Proteiome	BLOOD	MR	AGES	TwoSampleMR	-0.01	0.01	0.429		35296807	10.1038/s41380-022-01507-9	Deng et all Mol Psychiatry	BLOOD
DKK1	O94907	2891	TRANS	PGC3_SCZ_NoUKB	BOTH	+,+	0.311231	0.275004	0.334117	UKBB_PPP	DECODE	0.721515	1873.05	SCZ_PGC3	DKK1	Transcriptome	DLPFC	SMR	CMC+GTEX	SMR	0.038639	0.0325193	0.23476		35460606	10.1016/j.ajhg.2022.04.004	Jiang eet all Am J Hum Genet	BRAIN
DKK1	O94907	2891	TRANS	PGC3_SCZ_NoUKB	BOTH	+,+	0.311231	0.275004	0.334117	UKBB_PPP	DECODE	0.721515	1873.05	SCZ.Clozuk.2018	DKK1	Transcriptome	BRAIN	SMR	PsychENCODE	SMR	0.0181052	0.0271044	0.504		30545856	10.1126/science.aat8127	Gandal et all science	BRAIN
DKK1	O94907	2891	TRANS	PGC3_SCZ_NoUKB	BOTH	+,+	0.311231	0.275004	0.334117	UKBB_PPP	DECODE	0.721515	1873.05	BD.PGC.ruderferCell2018	DKK1	Transcriptome	BRAIN	SMR	PsychENCODE	SMR	-0.00781356	0.041646	0.851176		30545856	10.1126/science.aat8127	Gandal et all science	BRAIN
DKK1	O94907	2891	TRANS	PGC3_SCZ_NoUKB	BOTH	+,+	0.311231	0.275004	0.334117	UKBB_PPP	DECODE	0.721515	1873.05	MDD	DKK1	Proteiome	BRAIN	SMR	BrainMeta	SMR	0.0121866	0.011954	0.307988		37415601	10.3389/fgene.2023.1191264	Gedik et all Front Genet	BRAIN
DKK1	O94907	2891	TRANS	PGC3_SCZ_NoUKB	BOTH	+,+	0.311231	0.275004	0.334117	UKBB_PPP	DECODE	0.721515	1873.05	BIP	DKK1	Proteiome	BRAIN	SMR	BrainMeta	SMR	-0.00498991	0.0260384	0.848027		37415601	10.3389/fgene.2023.1191264	Gedik et all Front Genet	BRAIN
DKK1	O94907	2891	TRANS	PGC3_SCZ_NoUKB	BOTH	+,+	0.311231	0.275004	0.334117	UKBB_PPP	DECODE	0.721515	1873.05	SCZ	DKK1	Proteiome	BRAIN	SMR	BrainMeta	SMR	0.00724661	0.021889	0.740598		37415601	10.3389/fgene.2023.1191264	Gedik et all Front Genet	BRAIN
DKK1	O94907	2891	TRANS	PGC3_SCZ_NoUKB	BOTH	+,+	0.311231	0.275004	0.334117	UKBB_PPP	DECODE	0.721515	1873.05	SCZ	DKK1	Proteiome	BLOOD	SMR	deCODE	SMR	-0.0125656	0.0729834	0.863304		37415601	10.3389/fgene.2023.1191264	Gedik et all Front Genet	BLOOD
DKK1	O94907	2891	TRANS	PGC3_SCZ_NoUKB	BOTH	+,+	0.311231	0.275004	0.334117	UKBB_PPP	DECODE	0.721515	1873.05	MDD	DKK1	Proteiome	BLOOD	SMR	deCODE	SMR	-0.0231625	0.0264165	0.380584		37415601	10.3389/fgene.2023.1191264	Gedik et all Front Genet	BLOOD
DKK1	O94907	2891	TRANS	PGC3_SCZ_NoUKB	BOTH	+,+	0.311231	0.275004	0.334117	UKBB_PPP	DECODE	0.721515	1873.05	BIP	DKK1	Proteiome	BLOOD	SMR	deCODE	SMR	-0.0108755	0.0790645	0.890594		37415601	10.3389/fgene.2023.1191264	Gedik et all Front Genet	BLOOD
DKK1	O94907	2891	TRANS	PGC3_SCZ_NoUKB	BOTH	+,+	0.311231	0.275004	0.334117	UKBB_PPP	DECODE	0.721515	1873.05	SCZ	DKK1	Transcriptome	BRAIN_DLPFC	TWAS	CMC	FUSION	1.01868		0.308		31691811	10.1093/hmg/ddz253	Hall et al Hum Mol Genet	BRAIN
DKK1	O94907	2891	TRANS	PGC3_SCZ_NoUKB	BOTH	+,+	0.311231	0.275004	0.334117	UKBB_PPP	DECODE	0.721515	1873.05	SCZ.Clozuk.2018	DKK1	Transcriptome	BRAIN	TWAS	PsychENCODE	FUSION	1.13696		0.256		30545856	10.1126/science.aat8127	Gandal et all science	BRAIN
DKK1	O94907	2891	TRANS	PGC3_SCZ_NoUKB	BOTH	+,+	0.311231	0.275004	0.334117	UKBB_PPP	DECODE	0.721515	1873.05	BD.PGC.ruderferCell2018	DKK1	Transcriptome	BRAIN	TWAS	PsychENCODE	FUSION	-0.113638		0.91		30545856	10.1126/science.aat8127	Gandal et all science	BRAIN
DKK2	Q9UBU2	2892	TRANS	BIP_PGC3_noukb	DECODE_Specific	+,NA		0.65828	0.65828	DECODE	DECODE	1.1368	4483.54	Bipolar disorder	DKK2	Proteome	PLASMA	MR	AGES	TwoSampleMR	-0.0364075	0.025291	0.149996		36280454	https://doi.org/10.1016/j.biopsych.2022.08.015	Lu et al Biol Psychiatry	BLOOD
DKK2	Q9UBU2	2892	TRANS	BIP_PGC3_noukb	DECODE_Specific	+,NA		0.65828	0.65828	DECODE	DECODE	1.1368	4483.54	Major depressive disorder	DKK2	Proteome	PLASMA	MR	AGES	TwoSampleMR	-0.00201058	0.0114286	0.860352		36280454	https://doi.org/10.1016/j.biopsych.2022.08.015	Lu et al Biol Psychiatry	BLOOD
DKK2	Q9UBU2	2892	TRANS	BIP_PGC3_noukb	DECODE_Specific	+,NA		0.65828	0.65828	DECODE	DECODE	1.1368	4483.54	Schizophrenia	DKK2	Proteome	PLASMA	MR	AGES	TwoSampleMR	-0.0228589	0.0240212	0.341293		36280454	https://doi.org/10.1016/j.biopsych.2022.08.015	Lu et al Biol Psychiatry	BLOOD
DKK2	Q9UBU2	2892	TRANS	BIP_PGC3_noukb	DECODE_Specific	+,NA		0.65828	0.65828	DECODE	DECODE	1.1368	4483.54	Deepression_Wray_tall	DKK2	Proteiome	BLOOD	MR	AGES	TwoSampleMR	0	0.01	0.86		35296807	10.1038/s41380-022-01507-9	Deng et all Mol Psychiatry	BLOOD
DKK2	Q9UBU2	2892	TRANS	BIP_PGC3_noukb	DECODE_Specific	+,NA		0.65828	0.65828	DECODE	DECODE	1.1368	4483.54	SCZ	DKK2	Proteiome	BLOOD	SMR	eQTLGen	SMR	0.0478368	0.094345	0.612125		37415601	10.3389/fgene.2023.1191264	Gedik et all Front Genet	BLOOD
DKK2	Q9UBU2	2892	TRANS	BIP_PGC3_noukb	DECODE_Specific	+,NA		0.65828	0.65828	DECODE	DECODE	1.1368	4483.54	MDD	DKK2	Proteiome	BLOOD	SMR	eQTLGen	SMR	-0.0181165	0.0519702	0.727394		37415601	10.3389/fgene.2023.1191264	Gedik et all Front Genet	BLOOD
DKK2	Q9UBU2	2892	TRANS	BIP_PGC3_noukb	DECODE_Specific	+,NA		0.65828	0.65828	DECODE	DECODE	1.1368	4483.54	BIP	DKK2	Proteiome	BLOOD	SMR	eQTLGen	SMR	0.142518	0.114551	0.213448		37415601	10.3389/fgene.2023.1191264	Gedik et all Front Genet	BLOOD
DKK2	Q9UBU2	2892	TRANS	BIP_PGC3_noukb	DECODE_Specific	+,NA		0.65828	0.65828	DECODE	DECODE	1.1368	4483.54	SCZ.Clozuk.2018	DKK2	Transcriptome	BRAIN	TWAS	PsychENCODE	FUSION	1.53699		0.124		30545856	10.1126/science.aat8127	Gandal et all science	BRAIN
DKK2	Q9UBU2	2892	TRANS	BIP_PGC3_noukb	DECODE_Specific	+,NA		0.65828	0.65828	DECODE	DECODE	1.1368	4483.54	BD.PGC.ruderferCell2018	DKK2	Transcriptome	BRAIN	TWAS	PsychENCODE	FUSION	1.51996		0.129		30545856	10.1126/science.aat8127	Gandal et all science	BRAIN
DKK2	Q9UBU2	2892	TRANS	Cognition_Meta	DECODE_Specific	-,NA		0.989263	0.989263	DECODE	DECODE	1.46859	6737.87	Bipolar disorder	DKK2	Proteome	PLASMA	MR	AGES	TwoSampleMR	-0.0364075	0.025291	0.149996		36280454	https://doi.org/10.1016/j.biopsych.2022.08.015	Lu et al Biol Psychiatry	BLOOD
DKK2	Q9UBU2	2892	TRANS	Cognition_Meta	DECODE_Specific	-,NA		0.989263	0.989263	DECODE	DECODE	1.46859	6737.87	Major depressive disorder	DKK2	Proteome	PLASMA	MR	AGES	TwoSampleMR	-0.00201058	0.0114286	0.860352		36280454	https://doi.org/10.1016/j.biopsych.2022.08.015	Lu et al Biol Psychiatry	BLOOD
DKK2	Q9UBU2	2892	TRANS	Cognition_Meta	DECODE_Specific	-,NA		0.989263	0.989263	DECODE	DECODE	1.46859	6737.87	Schizophrenia	DKK2	Proteome	PLASMA	MR	AGES	TwoSampleMR	-0.0228589	0.0240212	0.341293		36280454	https://doi.org/10.1016/j.biopsych.2022.08.015	Lu et al Biol Psychiatry	BLOOD
DKK2	Q9UBU2	2892	TRANS	Cognition_Meta	DECODE_Specific	-,NA		0.989263	0.989263	DECODE	DECODE	1.46859	6737.87	Deepression_Wray_tall	DKK2	Proteiome	BLOOD	MR	AGES	TwoSampleMR	0	0.01	0.86		35296807	10.1038/s41380-022-01507-9	Deng et all Mol Psychiatry	BLOOD
DKK2	Q9UBU2	2892	TRANS	Cognition_Meta	DECODE_Specific	-,NA		0.989263	0.989263	DECODE	DECODE	1.46859	6737.87	SCZ	DKK2	Proteiome	BLOOD	SMR	eQTLGen	SMR	0.0478368	0.094345	0.612125		37415601	10.3389/fgene.2023.1191264	Gedik et all Front Genet	BLOOD
DKK2	Q9UBU2	2892	TRANS	Cognition_Meta	DECODE_Specific	-,NA		0.989263	0.989263	DECODE	DECODE	1.46859	6737.87	MDD	DKK2	Proteiome	BLOOD	SMR	eQTLGen	SMR	-0.0181165	0.0519702	0.727394		37415601	10.3389/fgene.2023.1191264	Gedik et all Front Genet	BLOOD
DKK2	Q9UBU2	2892	TRANS	Cognition_Meta	DECODE_Specific	-,NA		0.989263	0.989263	DECODE	DECODE	1.46859	6737.87	BIP	DKK2	Proteiome	BLOOD	SMR	eQTLGen	SMR	0.142518	0.114551	0.213448		37415601	10.3389/fgene.2023.1191264	Gedik et all Front Genet	BLOOD
DKK2	Q9UBU2	2892	TRANS	Cognition_Meta	DECODE_Specific	-,NA		0.989263	0.989263	DECODE	DECODE	1.46859	6737.87	SCZ.Clozuk.2018	DKK2	Transcriptome	BRAIN	TWAS	PsychENCODE	FUSION	1.53699		0.124		30545856	10.1126/science.aat8127	Gandal et all science	BRAIN
DKK2	Q9UBU2	2892	TRANS	Cognition_Meta	DECODE_Specific	-,NA		0.989263	0.989263	DECODE	DECODE	1.46859	6737.87	BD.PGC.ruderferCell2018	DKK2	Transcriptome	BRAIN	TWAS	PsychENCODE	FUSION	1.51996		0.129		30545856	10.1126/science.aat8127	Gandal et all science	BRAIN
DKK2	Q9UBU2	2892	TRANS	Depression_iPSYCH_2023	DECODE_Specific	+,NA		0.361691	0.361691	DECODE	DECODE	1.53967	2463.48	Bipolar disorder	DKK2	Proteome	PLASMA	MR	AGES	TwoSampleMR	-0.0364075	0.025291	0.149996		36280454	https://doi.org/10.1016/j.biopsych.2022.08.015	Lu et al Biol Psychiatry	BLOOD
DKK2	Q9UBU2	2892	TRANS	Depression_iPSYCH_2023	DECODE_Specific	+,NA		0.361691	0.361691	DECODE	DECODE	1.53967	2463.48	Major depressive disorder	DKK2	Proteome	PLASMA	MR	AGES	TwoSampleMR	-0.00201058	0.0114286	0.860352		36280454	https://doi.org/10.1016/j.biopsych.2022.08.015	Lu et al Biol Psychiatry	BLOOD
DKK2	Q9UBU2	2892	TRANS	Depression_iPSYCH_2023	DECODE_Specific	+,NA		0.361691	0.361691	DECODE	DECODE	1.53967	2463.48	Schizophrenia	DKK2	Proteome	PLASMA	MR	AGES	TwoSampleMR	-0.0228589	0.0240212	0.341293		36280454	https://doi.org/10.1016/j.biopsych.2022.08.015	Lu et al Biol Psychiatry	BLOOD
DKK2	Q9UBU2	2892	TRANS	Depression_iPSYCH_2023	DECODE_Specific	+,NA		0.361691	0.361691	DECODE	DECODE	1.53967	2463.48	Deepression_Wray_tall	DKK2	Proteiome	BLOOD	MR	AGES	TwoSampleMR	0	0.01	0.86		35296807	10.1038/s41380-022-01507-9	Deng et all Mol Psychiatry	BLOOD
DKK2	Q9UBU2	2892	TRANS	Depression_iPSYCH_2023	DECODE_Specific	+,NA		0.361691	0.361691	DECODE	DECODE	1.53967	2463.48	SCZ	DKK2	Proteiome	BLOOD	SMR	eQTLGen	SMR	0.0478368	0.094345	0.612125		37415601	10.3389/fgene.2023.1191264	Gedik et all Front Genet	BLOOD
DKK2	Q9UBU2	2892	TRANS	Depression_iPSYCH_2023	DECODE_Specific	+,NA		0.361691	0.361691	DECODE	DECODE	1.53967	2463.48	MDD	DKK2	Proteiome	BLOOD	SMR	eQTLGen	SMR	-0.0181165	0.0519702	0.727394		37415601	10.3389/fgene.2023.1191264	Gedik et all Front Genet	BLOOD
DKK2	Q9UBU2	2892	TRANS	Depression_iPSYCH_2023	DECODE_Specific	+,NA		0.361691	0.361691	DECODE	DECODE	1.53967	2463.48	BIP	DKK2	Proteiome	BLOOD	SMR	eQTLGen	SMR	0.142518	0.114551	0.213448		37415601	10.3389/fgene.2023.1191264	Gedik et all Front Genet	BLOOD
DKK2	Q9UBU2	2892	TRANS	Depression_iPSYCH_2023	DECODE_Specific	+,NA		0.361691	0.361691	DECODE	DECODE	1.53967	2463.48	SCZ.Clozuk.2018	DKK2	Transcriptome	BRAIN	TWAS	PsychENCODE	FUSION	1.53699		0.124		30545856	10.1126/science.aat8127	Gandal et all science	BRAIN
DKK2	Q9UBU2	2892	TRANS	Depression_iPSYCH_2023	DECODE_Specific	+,NA		0.361691	0.361691	DECODE	DECODE	1.53967	2463.48	BD.PGC.ruderferCell2018	DKK2	Transcriptome	BRAIN	TWAS	PsychENCODE	FUSION	1.51996		0.129		30545856	10.1126/science.aat8127	Gandal et all science	BRAIN
DKK2	Q9UBU2	2892	TRANS	PGC3_SCZ_NoUKB	DECODE_Specific	+,NA		0.136955	0.136955	DECODE	DECODE	0.489145	932.8	Bipolar disorder	DKK2	Proteome	PLASMA	MR	AGES	TwoSampleMR	-0.0364075	0.025291	0.149996		36280454	https://doi.org/10.1016/j.biopsych.2022.08.015	Lu et al Biol Psychiatry	BLOOD
DKK2	Q9UBU2	2892	TRANS	PGC3_SCZ_NoUKB	DECODE_Specific	+,NA		0.136955	0.136955	DECODE	DECODE	0.489145	932.8	Major depressive disorder	DKK2	Proteome	PLASMA	MR	AGES	TwoSampleMR	-0.00201058	0.0114286	0.860352		36280454	https://doi.org/10.1016/j.biopsych.2022.08.015	Lu et al Biol Psychiatry	BLOOD
DKK2	Q9UBU2	2892	TRANS	PGC3_SCZ_NoUKB	DECODE_Specific	+,NA		0.136955	0.136955	DECODE	DECODE	0.489145	932.8	Schizophrenia	DKK2	Proteome	PLASMA	MR	AGES	TwoSampleMR	-0.0228589	0.0240212	0.341293		36280454	https://doi.org/10.1016/j.biopsych.2022.08.015	Lu et al Biol Psychiatry	BLOOD
DKK2	Q9UBU2	2892	TRANS	PGC3_SCZ_NoUKB	DECODE_Specific	+,NA		0.136955	0.136955	DECODE	DECODE	0.489145	932.8	Deepression_Wray_tall	DKK2	Proteiome	BLOOD	MR	AGES	TwoSampleMR	0	0.01	0.86		35296807	10.1038/s41380-022-01507-9	Deng et all Mol Psychiatry	BLOOD
DKK2	Q9UBU2	2892	TRANS	PGC3_SCZ_NoUKB	DECODE_Specific	+,NA		0.136955	0.136955	DECODE	DECODE	0.489145	932.8	SCZ	DKK2	Proteiome	BLOOD	SMR	eQTLGen	SMR	0.0478368	0.094345	0.612125		37415601	10.3389/fgene.2023.1191264	Gedik et all Front Genet	BLOOD
DKK2	Q9UBU2	2892	TRANS	PGC3_SCZ_NoUKB	DECODE_Specific	+,NA		0.136955	0.136955	DECODE	DECODE	0.489145	932.8	MDD	DKK2	Proteiome	BLOOD	SMR	eQTLGen	SMR	-0.0181165	0.0519702	0.727394		37415601	10.3389/fgene.2023.1191264	Gedik et all Front Genet	BLOOD
DKK2	Q9UBU2	2892	TRANS	PGC3_SCZ_NoUKB	DECODE_Specific	+,NA		0.136955	0.136955	DECODE	DECODE	0.489145	932.8	BIP	DKK2	Proteiome	BLOOD	SMR	eQTLGen	SMR	0.142518	0.114551	0.213448		37415601	10.3389/fgene.2023.1191264	Gedik et all Front Genet	BLOOD
DKK2	Q9UBU2	2892	TRANS	PGC3_SCZ_NoUKB	DECODE_Specific	+,NA		0.136955	0.136955	DECODE	DECODE	0.489145	932.8	SCZ.Clozuk.2018	DKK2	Transcriptome	BRAIN	TWAS	PsychENCODE	FUSION	1.53699		0.124		30545856	10.1126/science.aat8127	Gandal et all science	BRAIN
DKK2	Q9UBU2	2892	TRANS	PGC3_SCZ_NoUKB	DECODE_Specific	+,NA		0.136955	0.136955	DECODE	DECODE	0.489145	932.8	BD.PGC.ruderferCell2018	DKK2	Transcriptome	BRAIN	TWAS	PsychENCODE	FUSION	1.51996		0.129		30545856	10.1126/science.aat8127	Gandal et all science	BRAIN
DKK3	Q9UBP4	2893	CIS	Cognition_Meta	BOTH	-,-	0.0668909	0.0668909	0.165085	metap	UKBB_PPP	0.556878	250.038	SCZ	DKK3	Proteome	PLASMA	MR	deCODE	TwoSampleMR	0.00060247	0.0256024	0.981226		37085628	10.1007/s00439-023-02562-0	Dang et al Human Genetics	BLOOD
DKK3	Q9UBP4	2893	CIS	Cognition_Meta	BOTH	-,-	0.0668909	0.0668909	0.165085	metap	UKBB_PPP	0.556878	250.038	BIP	DKK3	Proteome	PLASMA	MR	deCODE	TwoSampleMR	0.0454924	0.0316265	0.150313		37085628	10.1007/s00439-023-02562-0	Dang et al Human Genetics	BLOOD
DKK3	Q9UBP4	2893	CIS	Cognition_Meta	BOTH	-,-	0.0668909	0.0668909	0.165085	metap	UKBB_PPP	0.556878	250.038	MDD	DKK3	Proteome	PLASMA	MR	deCODE	TwoSampleMR	-0.011124	0.0115121	0.3339		37085628	10.1007/s00439-023-02562-0	Dang et al Human Genetics	BLOOD
DKK3	Q9UBP4	2893	CIS	Cognition_Meta	BOTH	-,-	0.0668909	0.0668909	0.165085	metap	UKBB_PPP	0.556878	250.038	Bipolar disorder	DKK3	Proteome	PLASMA	MR	INTERVAL	TwoSampleMR	0.0449509	0.03125	0.150313		36280454	https://doi.org/10.1016/j.biopsych.2022.08.015	Lu et al Biol Psychiatry	BLOOD
DKK3	Q9UBP4	2893	CIS	Cognition_Meta	BOTH	-,-	0.0668909	0.0668909	0.165085	metap	UKBB_PPP	0.556878	250.038	Bipolar disorder	DKK3	Proteome	PLASMA	MR	AGES	TwoSampleMR	-0.058826	0.075817	0.437811		36280454	https://doi.org/10.1016/j.biopsych.2022.08.015	Lu et al Biol Psychiatry	BLOOD
DKK3	Q9UBP4	2893	CIS	Cognition_Meta	BOTH	-,-	0.0668909	0.0668909	0.165085	metap	UKBB_PPP	0.556878	250.038	Bipolar disorder	DKK3	Proteome	PLASMA	MR	FENLAND	TwoSampleMR	0.0446849	0.0310651	0.150313		36280454	https://doi.org/10.1016/j.biopsych.2022.08.015	Lu et al Biol Psychiatry	BLOOD
DKK3	Q9UBP4	2893	CIS	Cognition_Meta	BOTH	-,-	0.0668909	0.0668909	0.165085	metap	UKBB_PPP	0.556878	250.038	Major depressive disorder	DKK3	Proteome	PLASMA	MR	INTERVAL	TwoSampleMR	-0.01875	0.0139881	0.180107		36280454	https://doi.org/10.1016/j.biopsych.2022.08.015	Lu et al Biol Psychiatry	BLOOD
DKK3	Q9UBP4	2893	CIS	Cognition_Meta	BOTH	-,-	0.0668909	0.0668909	0.165085	metap	UKBB_PPP	0.556878	250.038	Major depressive disorder	DKK3	Proteome	PLASMA	MR	AGES	TwoSampleMR	-0.106536	0.0352941	0.00254014		36280454	https://doi.org/10.1016/j.biopsych.2022.08.015	Lu et al Biol Psychiatry	BLOOD
DKK3	Q9UBP4	2893	CIS	Cognition_Meta	BOTH	-,-	0.0668909	0.0668909	0.165085	metap	UKBB_PPP	0.556878	250.038	Major depressive disorder	DKK3	Proteome	PLASMA	MR	FENLAND	TwoSampleMR	-0.0186391	0.0139053	0.180107		36280454	https://doi.org/10.1016/j.biopsych.2022.08.015	Lu et al Biol Psychiatry	BLOOD
DKK3	Q9UBP4	2893	CIS	Cognition_Meta	BOTH	-,-	0.0668909	0.0668909	0.165085	metap	UKBB_PPP	0.556878	250.038	Schizophrenia	DKK3	Proteome	PLASMA	MR	INTERVAL	TwoSampleMR	0.00387156	0.0258929	0.881141		36280454	https://doi.org/10.1016/j.biopsych.2022.08.015	Lu et al Biol Psychiatry	BLOOD
DKK3	Q9UBP4	2893	CIS	Cognition_Meta	BOTH	-,-	0.0668909	0.0668909	0.165085	metap	UKBB_PPP	0.556878	250.038	Schizophrenia	DKK3	Proteome	PLASMA	MR	AGES	TwoSampleMR	-0.0712365	0.0712418	0.317347		36280454	https://doi.org/10.1016/j.biopsych.2022.08.015	Lu et al Biol Psychiatry	BLOOD
DKK3	Q9UBP4	2893	CIS	Cognition_Meta	BOTH	-,-	0.0668909	0.0668909	0.165085	metap	UKBB_PPP	0.556878	250.038	Schizophrenia	DKK3	Proteome	PLASMA	MR	FENLAND	TwoSampleMR	0.00384866	0.0257396	0.881141		36280454	https://doi.org/10.1016/j.biopsych.2022.08.015	Lu et al Biol Psychiatry	BLOOD
DKK3	Q9UBP4	2893	CIS	Cognition_Meta	BOTH	-,-	0.0668909	0.0668909	0.165085	metap	UKBB_PPP	0.556878	250.038	SCZ_PGC3	DKK3	Transcriptome	DLPFC	MR	CMC+GTEX	MendelianRandomization			0.704084		35460606	10.1016/j.ajhg.2022.04.004	Jiang eet all Am J Hum Genet	BRAIN
DKK3	Q9UBP4	2893	CIS	Cognition_Meta	BOTH	-,-	0.0668909	0.0668909	0.165085	metap	UKBB_PPP	0.556878	250.038	SCZ_PGC3	DKK3	Transcriptome	DLPFC	MR	CMC+GTEX	MendelianRandomization			0.672551		35460606	10.1016/j.ajhg.2022.04.004	Jiang eet all Am J Hum Genet	BRAIN
DKK3	Q9UBP4	2893	CIS	Cognition_Meta	BOTH	-,-	0.0668909	0.0668909	0.165085	metap	UKBB_PPP	0.556878	250.038	SCZ_PGC3	DKK3	Transcriptome	DLPFC	MR	CMC+GTEX	MendelianRandomization			0.958972		35460606	10.1016/j.ajhg.2022.04.004	Jiang eet all Am J Hum Genet	BRAIN
DKK3	Q9UBP4	2893	CIS	Cognition_Meta	BOTH	-,-	0.0668909	0.0668909	0.165085	metap	UKBB_PPP	0.556878	250.038	SCZ_PGC3	DKK3	Transcriptome	DLPFC	MR	CMC+GTEX	EMIC			0.210723		35460606	10.1016/j.ajhg.2022.04.004	Jiang eet all Am J Hum Genet	BRAIN
DKK3	Q9UBP4	2893	CIS	Cognition_Meta	BOTH	-,-	0.0668909	0.0668909	0.165085	metap	UKBB_PPP	0.556878	250.038	BIP_2019_Stahl_etall	DKK3	Transcriptome	DLPFC	MR	CMC+GTEX	MendelianRandomization			0.643526		35460606	10.1016/j.ajhg.2022.04.004	Jiang eet all Am J Hum Genet	BRAIN
DKK3	Q9UBP4	2893	CIS	Cognition_Meta	BOTH	-,-	0.0668909	0.0668909	0.165085	metap	UKBB_PPP	0.556878	250.038	BIP_2019_Stahl_etall	DKK3	Transcriptome	DLPFC	MR	CMC+GTEX	MendelianRandomization			0.562305		35460606	10.1016/j.ajhg.2022.04.004	Jiang eet all Am J Hum Genet	BRAIN
DKK3	Q9UBP4	2893	CIS	Cognition_Meta	BOTH	-,-	0.0668909	0.0668909	0.165085	metap	UKBB_PPP	0.556878	250.038	BIP_2019_Stahl_etall	DKK3	Transcriptome	DLPFC	MR	CMC+GTEX	MendelianRandomization			0.968898		35460606	10.1016/j.ajhg.2022.04.004	Jiang eet all Am J Hum Genet	BRAIN
DKK3	Q9UBP4	2893	CIS	Cognition_Meta	BOTH	-,-	0.0668909	0.0668909	0.165085	metap	UKBB_PPP	0.556878	250.038	BIP_2019_Stahl_etall	DKK3	Transcriptome	DLPFC	MR	CMC+GTEX	EMIC			0.613631		35460606	10.1016/j.ajhg.2022.04.004	Jiang eet all Am J Hum Genet	BRAIN
DKK3	Q9UBP4	2893	CIS	Cognition_Meta	BOTH	-,-	0.0668909	0.0668909	0.165085	metap	UKBB_PPP	0.556878	250.038	Deepression_Wray_tall	DKK3	Transcriptome	BRAIN DLPFC	MR	PsychENCODE	TwoSampleMR	-0.01	0.01	0.411		35296807	10.1038/s41380-022-01507-9	Deng et all Mol Psychiatry	BRAIN
DKK3	Q9UBP4	2893	CIS	Cognition_Meta	BOTH	-,-	0.0668909	0.0668909	0.165085	metap	UKBB_PPP	0.556878	250.038	Deepression_Wray_tall	DKK3	Proteiome	BLOOD	MR	AGES	TwoSampleMR	-0.11	0.04	0.00254		35296807	10.1038/s41380-022-01507-9	Deng et all Mol Psychiatry	BLOOD
DKK3	Q9UBP4	2893	CIS	Cognition_Meta	BOTH	-,-	0.0668909	0.0668909	0.165085	metap	UKBB_PPP	0.556878	250.038	SCZ_PGC3	DKK3	Transcriptome	DLPFC	SMR	CMC+GTEX	SMR	0.00305229	0.0241895	0.899588		35460606	10.1016/j.ajhg.2022.04.004	Jiang eet all Am J Hum Genet	BRAIN
DKK3	Q9UBP4	2893	CIS	Cognition_Meta	BOTH	-,-	0.0668909	0.0668909	0.165085	metap	UKBB_PPP	0.556878	250.038	SCZ_PGC3	DKK3	Transcriptome_Transcriptlvel	DLPFC	SMR	CMC+GTEX	SMR	0.0544077	0.0234924	0.02056		35460606	10.1016/j.ajhg.2022.04.004	Jiang eet all Am J Hum Genet	BRAIN
DKK3	Q9UBP4	2893	CIS	Cognition_Meta	BOTH	-,-	0.0668909	0.0668909	0.165085	metap	UKBB_PPP	0.556878	250.038	SCZ_PGC3	DKK3	Transcriptome_Transcriptlvel	DLPFC	SMR	CMC+GTEX	SMR	-0.0370836	0.0352044	0.292166		35460606	10.1016/j.ajhg.2022.04.004	Jiang eet all Am J Hum Genet	BRAIN
DKK3	Q9UBP4	2893	CIS	Cognition_Meta	BOTH	-,-	0.0668909	0.0668909	0.165085	metap	UKBB_PPP	0.556878	250.038	SCZ_PGC3	DKK3	Transcriptome_Transcriptlvel	DLPFC	SMR	CMC+GTEX	SMR	0.0110612	0.0323479	0.732392		35460606	10.1016/j.ajhg.2022.04.004	Jiang eet all Am J Hum Genet	BRAIN
DKK3	Q9UBP4	2893	CIS	Cognition_Meta	BOTH	-,-	0.0668909	0.0668909	0.165085	metap	UKBB_PPP	0.556878	250.038	SCZ_PGC3	DKK3	Transcriptome_Transcriptlvel	DLPFC	SMR	CMC+GTEX	SMR	-0.00576537	0.0198777	0.771784		35460606	10.1016/j.ajhg.2022.04.004	Jiang eet all Am J Hum Genet	BRAIN
DKK3	Q9UBP4	2893	CIS	Cognition_Meta	BOTH	-,-	0.0668909	0.0668909	0.165085	metap	UKBB_PPP	0.556878	250.038	SCZ.Clozuk.2018	DKK3	Transcriptome	BRAIN	SMR	PsychENCODE	SMR	0.0393742	0.0265782	0.138		30545856	10.1126/science.aat8127	Gandal et all science	BRAIN
DKK3	Q9UBP4	2893	CIS	Cognition_Meta	BOTH	-,-	0.0668909	0.0668909	0.165085	metap	UKBB_PPP	0.556878	250.038	BD.PGC.ruderferCell2018	DKK3	Transcriptome	BRAIN	SMR	PsychENCODE	SMR	0.0833191	0.0417761	0.046106		30545856	10.1126/science.aat8127	Gandal et all science	BRAIN
DKK3	Q9UBP4	2893	CIS	Cognition_Meta	BOTH	-,-	0.0668909	0.0668909	0.165085	metap	UKBB_PPP	0.556878	250.038	SCZ	DKK3	Proteiome	BLOOD	SMR	eQTLGen	SMR	0.00681362	0.0171008	0.690307		37415601	10.3389/fgene.2023.1191264	Gedik et all Front Genet	BLOOD
DKK3	Q9UBP4	2893	CIS	Cognition_Meta	BOTH	-,-	0.0668909	0.0668909	0.165085	metap	UKBB_PPP	0.556878	250.038	MDD	DKK3	Proteiome	BRAIN	SMR	BrainMeta	SMR	-0.0288067	0.0122142	0.0183511		37415601	10.3389/fgene.2023.1191264	Gedik et all Front Genet	BRAIN
DKK3	Q9UBP4	2893	CIS	Cognition_Meta	BOTH	-,-	0.0668909	0.0668909	0.165085	metap	UKBB_PPP	0.556878	250.038	BIP	DKK3	Proteiome	BRAIN	SMR	BrainMeta	SMR	-0.00952666	0.0258901	0.712899		37415601	10.3389/fgene.2023.1191264	Gedik et all Front Genet	BRAIN
DKK3	Q9UBP4	2893	CIS	Cognition_Meta	BOTH	-,-	0.0668909	0.0668909	0.165085	metap	UKBB_PPP	0.556878	250.038	SCZ	DKK3	Proteiome	BRAIN	SMR	BrainMeta	SMR	-0.00253001	0.0217282	0.907305		37415601	10.3389/fgene.2023.1191264	Gedik et all Front Genet	BRAIN
DKK3	Q9UBP4	2893	CIS	Cognition_Meta	BOTH	-,-	0.0668909	0.0668909	0.165085	metap	UKBB_PPP	0.556878	250.038	MDD	DKK3	Proteiome	BLOOD	SMR	eQTLGen	SMR	-0.00332046	0.0094635	0.725685		37415601	10.3389/fgene.2023.1191264	Gedik et all Front Genet	BLOOD
DKK3	Q9UBP4	2893	CIS	Cognition_Meta	BOTH	-,-	0.0668909	0.0668909	0.165085	metap	UKBB_PPP	0.556878	250.038	BIP	DKK3	Proteiome	BLOOD	SMR	eQTLGen	SMR	0.032542	0.0202629	0.108276		37415601	10.3389/fgene.2023.1191264	Gedik et all Front Genet	BLOOD
DKK3	Q9UBP4	2893	CIS	Cognition_Meta	BOTH	-,-	0.0668909	0.0668909	0.165085	metap	UKBB_PPP	0.556878	250.038	SCZ	DKK3	Proteiome	BLOOD	SMR	deCODE	SMR	0.00405913	0.026205	0.876901		37415601	10.3389/fgene.2023.1191264	Gedik et all Front Genet	BLOOD
DKK3	Q9UBP4	2893	CIS	Cognition_Meta	BOTH	-,-	0.0668909	0.0668909	0.165085	metap	UKBB_PPP	0.556878	250.038	MDD	DKK3	Proteiome	BLOOD	SMR	deCODE	SMR	-0.0189759	0.0141622	0.180279		37415601	10.3389/fgene.2023.1191264	Gedik et all Front Genet	BLOOD
DKK3	Q9UBP4	2893	CIS	Cognition_Meta	BOTH	-,-	0.0668909	0.0668909	0.165085	metap	UKBB_PPP	0.556878	250.038	BIP	DKK3	Proteiome	BLOOD	SMR	deCODE	SMR	0.0454924	0.0316409	0.150498		37415601	10.3389/fgene.2023.1191264	Gedik et all Front Genet	BLOOD
DKK3	Q9UBP4	2893	CIS	Cognition_Meta	BOTH	-,-	0.0668909	0.0668909	0.165085	metap	UKBB_PPP	0.556878	250.038	SCZ	DKK3	Transcriptome	BRAIN_DLPFC	TWAS	CMC	FUSION	0.98304		0.326		31691811	10.1093/hmg/ddz253	Hall et al Hum Mol Genet	BRAIN
DKK3	Q9UBP4	2893	CIS	Cognition_Meta	BOTH	-,-	0.0668909	0.0668909	0.165085	metap	UKBB_PPP	0.556878	250.038	SCZ.Clozuk.2018	DKK3	Transcriptome	BRAIN	TWAS	PsychENCODE	FUSION	2.81445		0.00489		30545856	10.1126/science.aat8127	Gandal et all science	BRAIN
DKK3	Q9UBP4	2893	CIS	Cognition_Meta	BOTH	-,-	0.0668909	0.0668909	0.165085	metap	UKBB_PPP	0.556878	250.038	BD.PGC.ruderferCell2018	DKK3	Transcriptome	BRAIN	TWAS	PsychENCODE	FUSION	2.06798		0.0386		30545856	10.1126/science.aat8127	Gandal et all science	BRAIN
DKK3	Q9UBP4	2893	CIS	Cognition_Meta	BOTH	-,-	0.0668909	0.0668909	0.165085	metap	UKBB_PPP	0.556878	250.038	Depression Howard et all	DKK3	Proteiome	BRAIN	PWAS	ROS/MAP	FUSION	-2.17568		0.0296		33846625	10.1038/s41593-021-00832-6	Wingo Nat Neurosci	BRAIN
DKK3	Q9UBP4	2893	CIS	Depression_iPSYCH_2023	BOTH	-,-	0.183591	0.161071	0.277464	DECODE	UKBB_PPP	0.904028	602.083	SCZ	DKK3	Proteome	PLASMA	MR	deCODE	TwoSampleMR	0.00060247	0.0256024	0.981226		37085628	10.1007/s00439-023-02562-0	Dang et al Human Genetics	BLOOD
DKK3	Q9UBP4	2893	CIS	Depression_iPSYCH_2023	BOTH	-,-	0.183591	0.161071	0.277464	DECODE	UKBB_PPP	0.904028	602.083	BIP	DKK3	Proteome	PLASMA	MR	deCODE	TwoSampleMR	0.0454924	0.0316265	0.150313		37085628	10.1007/s00439-023-02562-0	Dang et al Human Genetics	BLOOD
DKK3	Q9UBP4	2893	CIS	Depression_iPSYCH_2023	BOTH	-,-	0.183591	0.161071	0.277464	DECODE	UKBB_PPP	0.904028	602.083	MDD	DKK3	Proteome	PLASMA	MR	deCODE	TwoSampleMR	-0.011124	0.0115121	0.3339		37085628	10.1007/s00439-023-02562-0	Dang et al Human Genetics	BLOOD
DKK3	Q9UBP4	2893	CIS	Depression_iPSYCH_2023	BOTH	-,-	0.183591	0.161071	0.277464	DECODE	UKBB_PPP	0.904028	602.083	Bipolar disorder	DKK3	Proteome	PLASMA	MR	INTERVAL	TwoSampleMR	0.0449509	0.03125	0.150313		36280454	https://doi.org/10.1016/j.biopsych.2022.08.015	Lu et al Biol Psychiatry	BLOOD
DKK3	Q9UBP4	2893	CIS	Depression_iPSYCH_2023	BOTH	-,-	0.183591	0.161071	0.277464	DECODE	UKBB_PPP	0.904028	602.083	Bipolar disorder	DKK3	Proteome	PLASMA	MR	AGES	TwoSampleMR	-0.058826	0.075817	0.437811		36280454	https://doi.org/10.1016/j.biopsych.2022.08.015	Lu et al Biol Psychiatry	BLOOD
DKK3	Q9UBP4	2893	CIS	Depression_iPSYCH_2023	BOTH	-,-	0.183591	0.161071	0.277464	DECODE	UKBB_PPP	0.904028	602.083	Bipolar disorder	DKK3	Proteome	PLASMA	MR	FENLAND	TwoSampleMR	0.0446849	0.0310651	0.150313		36280454	https://doi.org/10.1016/j.biopsych.2022.08.015	Lu et al Biol Psychiatry	BLOOD
DKK3	Q9UBP4	2893	CIS	Depression_iPSYCH_2023	BOTH	-,-	0.183591	0.161071	0.277464	DECODE	UKBB_PPP	0.904028	602.083	Major depressive disorder	DKK3	Proteome	PLASMA	MR	INTERVAL	TwoSampleMR	-0.01875	0.0139881	0.180107		36280454	https://doi.org/10.1016/j.biopsych.2022.08.015	Lu et al Biol Psychiatry	BLOOD
DKK3	Q9UBP4	2893	CIS	Depression_iPSYCH_2023	BOTH	-,-	0.183591	0.161071	0.277464	DECODE	UKBB_PPP	0.904028	602.083	Major depressive disorder	DKK3	Proteome	PLASMA	MR	AGES	TwoSampleMR	-0.106536	0.0352941	0.00254014		36280454	https://doi.org/10.1016/j.biopsych.2022.08.015	Lu et al Biol Psychiatry	BLOOD
DKK3	Q9UBP4	2893	CIS	Depression_iPSYCH_2023	BOTH	-,-	0.183591	0.161071	0.277464	DECODE	UKBB_PPP	0.904028	602.083	Major depressive disorder	DKK3	Proteome	PLASMA	MR	FENLAND	TwoSampleMR	-0.0186391	0.0139053	0.180107		36280454	https://doi.org/10.1016/j.biopsych.2022.08.015	Lu et al Biol Psychiatry	BLOOD
DKK3	Q9UBP4	2893	CIS	Depression_iPSYCH_2023	BOTH	-,-	0.183591	0.161071	0.277464	DECODE	UKBB_PPP	0.904028	602.083	Schizophrenia	DKK3	Proteome	PLASMA	MR	INTERVAL	TwoSampleMR	0.00387156	0.0258929	0.881141		36280454	https://doi.org/10.1016/j.biopsych.2022.08.015	Lu et al Biol Psychiatry	BLOOD
DKK3	Q9UBP4	2893	CIS	Depression_iPSYCH_2023	BOTH	-,-	0.183591	0.161071	0.277464	DECODE	UKBB_PPP	0.904028	602.083	Schizophrenia	DKK3	Proteome	PLASMA	MR	AGES	TwoSampleMR	-0.0712365	0.0712418	0.317347		36280454	https://doi.org/10.1016/j.biopsych.2022.08.015	Lu et al Biol Psychiatry	BLOOD
DKK3	Q9UBP4	2893	CIS	Depression_iPSYCH_2023	BOTH	-,-	0.183591	0.161071	0.277464	DECODE	UKBB_PPP	0.904028	602.083	Schizophrenia	DKK3	Proteome	PLASMA	MR	FENLAND	TwoSampleMR	0.00384866	0.0257396	0.881141		36280454	https://doi.org/10.1016/j.biopsych.2022.08.015	Lu et al Biol Psychiatry	BLOOD
DKK3	Q9UBP4	2893	CIS	Depression_iPSYCH_2023	BOTH	-,-	0.183591	0.161071	0.277464	DECODE	UKBB_PPP	0.904028	602.083	SCZ_PGC3	DKK3	Transcriptome	DLPFC	MR	CMC+GTEX	MendelianRandomization			0.704084		35460606	10.1016/j.ajhg.2022.04.004	Jiang eet all Am J Hum Genet	BRAIN
DKK3	Q9UBP4	2893	CIS	Depression_iPSYCH_2023	BOTH	-,-	0.183591	0.161071	0.277464	DECODE	UKBB_PPP	0.904028	602.083	SCZ_PGC3	DKK3	Transcriptome	DLPFC	MR	CMC+GTEX	MendelianRandomization			0.672551		35460606	10.1016/j.ajhg.2022.04.004	Jiang eet all Am J Hum Genet	BRAIN
DKK3	Q9UBP4	2893	CIS	Depression_iPSYCH_2023	BOTH	-,-	0.183591	0.161071	0.277464	DECODE	UKBB_PPP	0.904028	602.083	SCZ_PGC3	DKK3	Transcriptome	DLPFC	MR	CMC+GTEX	MendelianRandomization			0.958972		35460606	10.1016/j.ajhg.2022.04.004	Jiang eet all Am J Hum Genet	BRAIN
DKK3	Q9UBP4	2893	CIS	Depression_iPSYCH_2023	BOTH	-,-	0.183591	0.161071	0.277464	DECODE	UKBB_PPP	0.904028	602.083	SCZ_PGC3	DKK3	Transcriptome	DLPFC	MR	CMC+GTEX	EMIC			0.210723		35460606	10.1016/j.ajhg.2022.04.004	Jiang eet all Am J Hum Genet	BRAIN
DKK3	Q9UBP4	2893	CIS	Depression_iPSYCH_2023	BOTH	-,-	0.183591	0.161071	0.277464	DECODE	UKBB_PPP	0.904028	602.083	BIP_2019_Stahl_etall	DKK3	Transcriptome	DLPFC	MR	CMC+GTEX	MendelianRandomization			0.643526		35460606	10.1016/j.ajhg.2022.04.004	Jiang eet all Am J Hum Genet	BRAIN
DKK3	Q9UBP4	2893	CIS	Depression_iPSYCH_2023	BOTH	-,-	0.183591	0.161071	0.277464	DECODE	UKBB_PPP	0.904028	602.083	BIP_2019_Stahl_etall	DKK3	Transcriptome	DLPFC	MR	CMC+GTEX	MendelianRandomization			0.562305		35460606	10.1016/j.ajhg.2022.04.004	Jiang eet all Am J Hum Genet	BRAIN
DKK3	Q9UBP4	2893	CIS	Depression_iPSYCH_2023	BOTH	-,-	0.183591	0.161071	0.277464	DECODE	UKBB_PPP	0.904028	602.083	BIP_2019_Stahl_etall	DKK3	Transcriptome	DLPFC	MR	CMC+GTEX	MendelianRandomization			0.968898		35460606	10.1016/j.ajhg.2022.04.004	Jiang eet all Am J Hum Genet	BRAIN
DKK3	Q9UBP4	2893	CIS	Depression_iPSYCH_2023	BOTH	-,-	0.183591	0.161071	0.277464	DECODE	UKBB_PPP	0.904028	602.083	BIP_2019_Stahl_etall	DKK3	Transcriptome	DLPFC	MR	CMC+GTEX	EMIC			0.613631		35460606	10.1016/j.ajhg.2022.04.004	Jiang eet all Am J Hum Genet	BRAIN
DKK3	Q9UBP4	2893	CIS	Depression_iPSYCH_2023	BOTH	-,-	0.183591	0.161071	0.277464	DECODE	UKBB_PPP	0.904028	602.083	Deepression_Wray_tall	DKK3	Transcriptome	BRAIN DLPFC	MR	PsychENCODE	TwoSampleMR	-0.01	0.01	0.411		35296807	10.1038/s41380-022-01507-9	Deng et all Mol Psychiatry	BRAIN
DKK3	Q9UBP4	2893	CIS	Depression_iPSYCH_2023	BOTH	-,-	0.183591	0.161071	0.277464	DECODE	UKBB_PPP	0.904028	602.083	Deepression_Wray_tall	DKK3	Proteiome	BLOOD	MR	AGES	TwoSampleMR	-0.11	0.04	0.00254		35296807	10.1038/s41380-022-01507-9	Deng et all Mol Psychiatry	BLOOD
DKK3	Q9UBP4	2893	CIS	Depression_iPSYCH_2023	BOTH	-,-	0.183591	0.161071	0.277464	DECODE	UKBB_PPP	0.904028	602.083	SCZ_PGC3	DKK3	Transcriptome	DLPFC	SMR	CMC+GTEX	SMR	0.00305229	0.0241895	0.899588		35460606	10.1016/j.ajhg.2022.04.004	Jiang eet all Am J Hum Genet	BRAIN
DKK3	Q9UBP4	2893	CIS	Depression_iPSYCH_2023	BOTH	-,-	0.183591	0.161071	0.277464	DECODE	UKBB_PPP	0.904028	602.083	SCZ_PGC3	DKK3	Transcriptome_Transcriptlvel	DLPFC	SMR	CMC+GTEX	SMR	0.0544077	0.0234924	0.02056		35460606	10.1016/j.ajhg.2022.04.004	Jiang eet all Am J Hum Genet	BRAIN
DKK3	Q9UBP4	2893	CIS	Depression_iPSYCH_2023	BOTH	-,-	0.183591	0.161071	0.277464	DECODE	UKBB_PPP	0.904028	602.083	SCZ_PGC3	DKK3	Transcriptome_Transcriptlvel	DLPFC	SMR	CMC+GTEX	SMR	-0.0370836	0.0352044	0.292166		35460606	10.1016/j.ajhg.2022.04.004	Jiang eet all Am J Hum Genet	BRAIN
DKK3	Q9UBP4	2893	CIS	Depression_iPSYCH_2023	BOTH	-,-	0.183591	0.161071	0.277464	DECODE	UKBB_PPP	0.904028	602.083	SCZ_PGC3	DKK3	Transcriptome_Transcriptlvel	DLPFC	SMR	CMC+GTEX	SMR	0.0110612	0.0323479	0.732392		35460606	10.1016/j.ajhg.2022.04.004	Jiang eet all Am J Hum Genet	BRAIN
DKK3	Q9UBP4	2893	CIS	Depression_iPSYCH_2023	BOTH	-,-	0.183591	0.161071	0.277464	DECODE	UKBB_PPP	0.904028	602.083	SCZ_PGC3	DKK3	Transcriptome_Transcriptlvel	DLPFC	SMR	CMC+GTEX	SMR	-0.00576537	0.0198777	0.771784		35460606	10.1016/j.ajhg.2022.04.004	Jiang eet all Am J Hum Genet	BRAIN
DKK3	Q9UBP4	2893	CIS	Depression_iPSYCH_2023	BOTH	-,-	0.183591	0.161071	0.277464	DECODE	UKBB_PPP	0.904028	602.083	SCZ.Clozuk.2018	DKK3	Transcriptome	BRAIN	SMR	PsychENCODE	SMR	0.0393742	0.0265782	0.138		30545856	10.1126/science.aat8127	Gandal et all science	BRAIN
DKK3	Q9UBP4	2893	CIS	Depression_iPSYCH_2023	BOTH	-,-	0.183591	0.161071	0.277464	DECODE	UKBB_PPP	0.904028	602.083	BD.PGC.ruderferCell2018	DKK3	Transcriptome	BRAIN	SMR	PsychENCODE	SMR	0.0833191	0.0417761	0.046106		30545856	10.1126/science.aat8127	Gandal et all science	BRAIN
DKK3	Q9UBP4	2893	CIS	Depression_iPSYCH_2023	BOTH	-,-	0.183591	0.161071	0.277464	DECODE	UKBB_PPP	0.904028	602.083	SCZ	DKK3	Proteiome	BLOOD	SMR	eQTLGen	SMR	0.00681362	0.0171008	0.690307		37415601	10.3389/fgene.2023.1191264	Gedik et all Front Genet	BLOOD
DKK3	Q9UBP4	2893	CIS	Depression_iPSYCH_2023	BOTH	-,-	0.183591	0.161071	0.277464	DECODE	UKBB_PPP	0.904028	602.083	MDD	DKK3	Proteiome	BRAIN	SMR	BrainMeta	SMR	-0.0288067	0.0122142	0.0183511		37415601	10.3389/fgene.2023.1191264	Gedik et all Front Genet	BRAIN
DKK3	Q9UBP4	2893	CIS	Depression_iPSYCH_2023	BOTH	-,-	0.183591	0.161071	0.277464	DECODE	UKBB_PPP	0.904028	602.083	BIP	DKK3	Proteiome	BRAIN	SMR	BrainMeta	SMR	-0.00952666	0.0258901	0.712899		37415601	10.3389/fgene.2023.1191264	Gedik et all Front Genet	BRAIN
DKK3	Q9UBP4	2893	CIS	Depression_iPSYCH_2023	BOTH	-,-	0.183591	0.161071	0.277464	DECODE	UKBB_PPP	0.904028	602.083	SCZ	DKK3	Proteiome	BRAIN	SMR	BrainMeta	SMR	-0.00253001	0.0217282	0.907305		37415601	10.3389/fgene.2023.1191264	Gedik et all Front Genet	BRAIN
DKK3	Q9UBP4	2893	CIS	Depression_iPSYCH_2023	BOTH	-,-	0.183591	0.161071	0.277464	DECODE	UKBB_PPP	0.904028	602.083	MDD	DKK3	Proteiome	BLOOD	SMR	eQTLGen	SMR	-0.00332046	0.0094635	0.725685		37415601	10.3389/fgene.2023.1191264	Gedik et all Front Genet	BLOOD
DKK3	Q9UBP4	2893	CIS	Depression_iPSYCH_2023	BOTH	-,-	0.183591	0.161071	0.277464	DECODE	UKBB_PPP	0.904028	602.083	BIP	DKK3	Proteiome	BLOOD	SMR	eQTLGen	SMR	0.032542	0.0202629	0.108276		37415601	10.3389/fgene.2023.1191264	Gedik et all Front Genet	BLOOD
DKK3	Q9UBP4	2893	CIS	Depression_iPSYCH_2023	BOTH	-,-	0.183591	0.161071	0.277464	DECODE	UKBB_PPP	0.904028	602.083	SCZ	DKK3	Proteiome	BLOOD	SMR	deCODE	SMR	0.00405913	0.026205	0.876901		37415601	10.3389/fgene.2023.1191264	Gedik et all Front Genet	BLOOD
DKK3	Q9UBP4	2893	CIS	Depression_iPSYCH_2023	BOTH	-,-	0.183591	0.161071	0.277464	DECODE	UKBB_PPP	0.904028	602.083	MDD	DKK3	Proteiome	BLOOD	SMR	deCODE	SMR	-0.0189759	0.0141622	0.180279		37415601	10.3389/fgene.2023.1191264	Gedik et all Front Genet	BLOOD
DKK3	Q9UBP4	2893	CIS	Depression_iPSYCH_2023	BOTH	-,-	0.183591	0.161071	0.277464	DECODE	UKBB_PPP	0.904028	602.083	BIP	DKK3	Proteiome	BLOOD	SMR	deCODE	SMR	0.0454924	0.0316409	0.150498		37415601	10.3389/fgene.2023.1191264	Gedik et all Front Genet	BLOOD
DKK3	Q9UBP4	2893	CIS	Depression_iPSYCH_2023	BOTH	-,-	0.183591	0.161071	0.277464	DECODE	UKBB_PPP	0.904028	602.083	SCZ	DKK3	Transcriptome	BRAIN_DLPFC	TWAS	CMC	FUSION	0.98304		0.326		31691811	10.1093/hmg/ddz253	Hall et al Hum Mol Genet	BRAIN
DKK3	Q9UBP4	2893	CIS	Depression_iPSYCH_2023	BOTH	-,-	0.183591	0.161071	0.277464	DECODE	UKBB_PPP	0.904028	602.083	SCZ.Clozuk.2018	DKK3	Transcriptome	BRAIN	TWAS	PsychENCODE	FUSION	2.81445		0.00489		30545856	10.1126/science.aat8127	Gandal et all science	BRAIN
DKK3	Q9UBP4	2893	CIS	Depression_iPSYCH_2023	BOTH	-,-	0.183591	0.161071	0.277464	DECODE	UKBB_PPP	0.904028	602.083	BD.PGC.ruderferCell2018	DKK3	Transcriptome	BRAIN	TWAS	PsychENCODE	FUSION	2.06798		0.0386		30545856	10.1126/science.aat8127	Gandal et all science	BRAIN
DKK3	Q9UBP4	2893	CIS	Depression_iPSYCH_2023	BOTH	-,-	0.183591	0.161071	0.277464	DECODE	UKBB_PPP	0.904028	602.083	Depression Howard et all	DKK3	Proteiome	BRAIN	PWAS	ROS/MAP	FUSION	-2.17568		0.0296		33846625	10.1038/s41593-021-00832-6	Wingo Nat Neurosci	BRAIN
DKK3	Q9UBP4	2893	CIS	BIP_PGC3_noukb	BOTH	+,+	0.535151	0.388892	0.535748	DECODE	UKBB_PPP	1.05035	1453.68	SCZ	DKK3	Proteome	PLASMA	MR	deCODE	TwoSampleMR	0.00060247	0.0256024	0.981226		37085628	10.1007/s00439-023-02562-0	Dang et al Human Genetics	BLOOD
DKK3	Q9UBP4	2893	CIS	BIP_PGC3_noukb	BOTH	+,+	0.535151	0.388892	0.535748	DECODE	UKBB_PPP	1.05035	1453.68	BIP	DKK3	Proteome	PLASMA	MR	deCODE	TwoSampleMR	0.0454924	0.0316265	0.150313		37085628	10.1007/s00439-023-02562-0	Dang et al Human Genetics	BLOOD
DKK3	Q9UBP4	2893	CIS	BIP_PGC3_noukb	BOTH	+,+	0.535151	0.388892	0.535748	DECODE	UKBB_PPP	1.05035	1453.68	MDD	DKK3	Proteome	PLASMA	MR	deCODE	TwoSampleMR	-0.011124	0.0115121	0.3339		37085628	10.1007/s00439-023-02562-0	Dang et al Human Genetics	BLOOD
DKK3	Q9UBP4	2893	CIS	BIP_PGC3_noukb	BOTH	+,+	0.535151	0.388892	0.535748	DECODE	UKBB_PPP	1.05035	1453.68	Bipolar disorder	DKK3	Proteome	PLASMA	MR	INTERVAL	TwoSampleMR	0.0449509	0.03125	0.150313		36280454	https://doi.org/10.1016/j.biopsych.2022.08.015	Lu et al Biol Psychiatry	BLOOD
DKK3	Q9UBP4	2893	CIS	BIP_PGC3_noukb	BOTH	+,+	0.535151	0.388892	0.535748	DECODE	UKBB_PPP	1.05035	1453.68	Bipolar disorder	DKK3	Proteome	PLASMA	MR	AGES	TwoSampleMR	-0.058826	0.075817	0.437811		36280454	https://doi.org/10.1016/j.biopsych.2022.08.015	Lu et al Biol Psychiatry	BLOOD
DKK3	Q9UBP4	2893	CIS	BIP_PGC3_noukb	BOTH	+,+	0.535151	0.388892	0.535748	DECODE	UKBB_PPP	1.05035	1453.68	Bipolar disorder	DKK3	Proteome	PLASMA	MR	FENLAND	TwoSampleMR	0.0446849	0.0310651	0.150313		36280454	https://doi.org/10.1016/j.biopsych.2022.08.015	Lu et al Biol Psychiatry	BLOOD
DKK3	Q9UBP4	2893	CIS	BIP_PGC3_noukb	BOTH	+,+	0.535151	0.388892	0.535748	DECODE	UKBB_PPP	1.05035	1453.68	Major depressive disorder	DKK3	Proteome	PLASMA	MR	INTERVAL	TwoSampleMR	-0.01875	0.0139881	0.180107		36280454	https://doi.org/10.1016/j.biopsych.2022.08.015	Lu et al Biol Psychiatry	BLOOD
DKK3	Q9UBP4	2893	CIS	BIP_PGC3_noukb	BOTH	+,+	0.535151	0.388892	0.535748	DECODE	UKBB_PPP	1.05035	1453.68	Major depressive disorder	DKK3	Proteome	PLASMA	MR	AGES	TwoSampleMR	-0.106536	0.0352941	0.00254014		36280454	https://doi.org/10.1016/j.biopsych.2022.08.015	Lu et al Biol Psychiatry	BLOOD
DKK3	Q9UBP4	2893	CIS	BIP_PGC3_noukb	BOTH	+,+	0.535151	0.388892	0.535748	DECODE	UKBB_PPP	1.05035	1453.68	Major depressive disorder	DKK3	Proteome	PLASMA	MR	FENLAND	TwoSampleMR	-0.0186391	0.0139053	0.180107		36280454	https://doi.org/10.1016/j.biopsych.2022.08.015	Lu et al Biol Psychiatry	BLOOD
DKK3	Q9UBP4	2893	CIS	BIP_PGC3_noukb	BOTH	+,+	0.535151	0.388892	0.535748	DECODE	UKBB_PPP	1.05035	1453.68	Schizophrenia	DKK3	Proteome	PLASMA	MR	INTERVAL	TwoSampleMR	0.00387156	0.0258929	0.881141		36280454	https://doi.org/10.1016/j.biopsych.2022.08.015	Lu et al Biol Psychiatry	BLOOD
DKK3	Q9UBP4	2893	CIS	BIP_PGC3_noukb	BOTH	+,+	0.535151	0.388892	0.535748	DECODE	UKBB_PPP	1.05035	1453.68	Schizophrenia	DKK3	Proteome	PLASMA	MR	AGES	TwoSampleMR	-0.0712365	0.0712418	0.317347		36280454	https://doi.org/10.1016/j.biopsych.2022.08.015	Lu et al Biol Psychiatry	BLOOD
DKK3	Q9UBP4	2893	CIS	BIP_PGC3_noukb	BOTH	+,+	0.535151	0.388892	0.535748	DECODE	UKBB_PPP	1.05035	1453.68	Schizophrenia	DKK3	Proteome	PLASMA	MR	FENLAND	TwoSampleMR	0.00384866	0.0257396	0.881141		36280454	https://doi.org/10.1016/j.biopsych.2022.08.015	Lu et al Biol Psychiatry	BLOOD
DKK3	Q9UBP4	2893	CIS	BIP_PGC3_noukb	BOTH	+,+	0.535151	0.388892	0.535748	DECODE	UKBB_PPP	1.05035	1453.68	SCZ_PGC3	DKK3	Transcriptome	DLPFC	MR	CMC+GTEX	MendelianRandomization			0.704084		35460606	10.1016/j.ajhg.2022.04.004	Jiang eet all Am J Hum Genet	BRAIN
DKK3	Q9UBP4	2893	CIS	BIP_PGC3_noukb	BOTH	+,+	0.535151	0.388892	0.535748	DECODE	UKBB_PPP	1.05035	1453.68	SCZ_PGC3	DKK3	Transcriptome	DLPFC	MR	CMC+GTEX	MendelianRandomization			0.672551		35460606	10.1016/j.ajhg.2022.04.004	Jiang eet all Am J Hum Genet	BRAIN
DKK3	Q9UBP4	2893	CIS	BIP_PGC3_noukb	BOTH	+,+	0.535151	0.388892	0.535748	DECODE	UKBB_PPP	1.05035	1453.68	SCZ_PGC3	DKK3	Transcriptome	DLPFC	MR	CMC+GTEX	MendelianRandomization			0.958972		35460606	10.1016/j.ajhg.2022.04.004	Jiang eet all Am J Hum Genet	BRAIN
DKK3	Q9UBP4	2893	CIS	BIP_PGC3_noukb	BOTH	+,+	0.535151	0.388892	0.535748	DECODE	UKBB_PPP	1.05035	1453.68	SCZ_PGC3	DKK3	Transcriptome	DLPFC	MR	CMC+GTEX	EMIC			0.210723		35460606	10.1016/j.ajhg.2022.04.004	Jiang eet all Am J Hum Genet	BRAIN
DKK3	Q9UBP4	2893	CIS	BIP_PGC3_noukb	BOTH	+,+	0.535151	0.388892	0.535748	DECODE	UKBB_PPP	1.05035	1453.68	BIP_2019_Stahl_etall	DKK3	Transcriptome	DLPFC	MR	CMC+GTEX	MendelianRandomization			0.643526		35460606	10.1016/j.ajhg.2022.04.004	Jiang eet all Am J Hum Genet	BRAIN
DKK3	Q9UBP4	2893	CIS	BIP_PGC3_noukb	BOTH	+,+	0.535151	0.388892	0.535748	DECODE	UKBB_PPP	1.05035	1453.68	BIP_2019_Stahl_etall	DKK3	Transcriptome	DLPFC	MR	CMC+GTEX	MendelianRandomization			0.562305		35460606	10.1016/j.ajhg.2022.04.004	Jiang eet all Am J Hum Genet	BRAIN
DKK3	Q9UBP4	2893	CIS	BIP_PGC3_noukb	BOTH	+,+	0.535151	0.388892	0.535748	DECODE	UKBB_PPP	1.05035	1453.68	BIP_2019_Stahl_etall	DKK3	Transcriptome	DLPFC	MR	CMC+GTEX	MendelianRandomization			0.968898		35460606	10.1016/j.ajhg.2022.04.004	Jiang eet all Am J Hum Genet	BRAIN
DKK3	Q9UBP4	2893	CIS	BIP_PGC3_noukb	BOTH	+,+	0.535151	0.388892	0.535748	DECODE	UKBB_PPP	1.05035	1453.68	BIP_2019_Stahl_etall	DKK3	Transcriptome	DLPFC	MR	CMC+GTEX	EMIC			0.613631		35460606	10.1016/j.ajhg.2022.04.004	Jiang eet all Am J Hum Genet	BRAIN
DKK3	Q9UBP4	2893	CIS	BIP_PGC3_noukb	BOTH	+,+	0.535151	0.388892	0.535748	DECODE	UKBB_PPP	1.05035	1453.68	Deepression_Wray_tall	DKK3	Transcriptome	BRAIN DLPFC	MR	PsychENCODE	TwoSampleMR	-0.01	0.01	0.411		35296807	10.1038/s41380-022-01507-9	Deng et all Mol Psychiatry	BRAIN
DKK3	Q9UBP4	2893	CIS	BIP_PGC3_noukb	BOTH	+,+	0.535151	0.388892	0.535748	DECODE	UKBB_PPP	1.05035	1453.68	Deepression_Wray_tall	DKK3	Proteiome	BLOOD	MR	AGES	TwoSampleMR	-0.11	0.04	0.00254		35296807	10.1038/s41380-022-01507-9	Deng et all Mol Psychiatry	BLOOD
DKK3	Q9UBP4	2893	CIS	BIP_PGC3_noukb	BOTH	+,+	0.535151	0.388892	0.535748	DECODE	UKBB_PPP	1.05035	1453.68	SCZ_PGC3	DKK3	Transcriptome	DLPFC	SMR	CMC+GTEX	SMR	0.00305229	0.0241895	0.899588		35460606	10.1016/j.ajhg.2022.04.004	Jiang eet all Am J Hum Genet	BRAIN
DKK3	Q9UBP4	2893	CIS	BIP_PGC3_noukb	BOTH	+,+	0.535151	0.388892	0.535748	DECODE	UKBB_PPP	1.05035	1453.68	SCZ_PGC3	DKK3	Transcriptome_Transcriptlvel	DLPFC	SMR	CMC+GTEX	SMR	0.0544077	0.0234924	0.02056		35460606	10.1016/j.ajhg.2022.04.004	Jiang eet all Am J Hum Genet	BRAIN
DKK3	Q9UBP4	2893	CIS	BIP_PGC3_noukb	BOTH	+,+	0.535151	0.388892	0.535748	DECODE	UKBB_PPP	1.05035	1453.68	SCZ_PGC3	DKK3	Transcriptome_Transcriptlvel	DLPFC	SMR	CMC+GTEX	SMR	-0.0370836	0.0352044	0.292166		35460606	10.1016/j.ajhg.2022.04.004	Jiang eet all Am J Hum Genet	BRAIN
DKK3	Q9UBP4	2893	CIS	BIP_PGC3_noukb	BOTH	+,+	0.535151	0.388892	0.535748	DECODE	UKBB_PPP	1.05035	1453.68	SCZ_PGC3	DKK3	Transcriptome_Transcriptlvel	DLPFC	SMR	CMC+GTEX	SMR	0.0110612	0.0323479	0.732392		35460606	10.1016/j.ajhg.2022.04.004	Jiang eet all Am J Hum Genet	BRAIN
DKK3	Q9UBP4	2893	CIS	BIP_PGC3_noukb	BOTH	+,+	0.535151	0.388892	0.535748	DECODE	UKBB_PPP	1.05035	1453.68	SCZ_PGC3	DKK3	Transcriptome_Transcriptlvel	DLPFC	SMR	CMC+GTEX	SMR	-0.00576537	0.0198777	0.771784		35460606	10.1016/j.ajhg.2022.04.004	Jiang eet all Am J Hum Genet	BRAIN
DKK3	Q9UBP4	2893	CIS	BIP_PGC3_noukb	BOTH	+,+	0.535151	0.388892	0.535748	DECODE	UKBB_PPP	1.05035	1453.68	SCZ.Clozuk.2018	DKK3	Transcriptome	BRAIN	SMR	PsychENCODE	SMR	0.0393742	0.0265782	0.138		30545856	10.1126/science.aat8127	Gandal et all science	BRAIN
DKK3	Q9UBP4	2893	CIS	BIP_PGC3_noukb	BOTH	+,+	0.535151	0.388892	0.535748	DECODE	UKBB_PPP	1.05035	1453.68	BD.PGC.ruderferCell2018	DKK3	Transcriptome	BRAIN	SMR	PsychENCODE	SMR	0.0833191	0.0417761	0.046106		30545856	10.1126/science.aat8127	Gandal et all science	BRAIN
DKK3	Q9UBP4	2893	CIS	BIP_PGC3_noukb	BOTH	+,+	0.535151	0.388892	0.535748	DECODE	UKBB_PPP	1.05035	1453.68	SCZ	DKK3	Proteiome	BLOOD	SMR	eQTLGen	SMR	0.00681362	0.0171008	0.690307		37415601	10.3389/fgene.2023.1191264	Gedik et all Front Genet	BLOOD
DKK3	Q9UBP4	2893	CIS	BIP_PGC3_noukb	BOTH	+,+	0.535151	0.388892	0.535748	DECODE	UKBB_PPP	1.05035	1453.68	MDD	DKK3	Proteiome	BRAIN	SMR	BrainMeta	SMR	-0.0288067	0.0122142	0.0183511		37415601	10.3389/fgene.2023.1191264	Gedik et all Front Genet	BRAIN
DKK3	Q9UBP4	2893	CIS	BIP_PGC3_noukb	BOTH	+,+	0.535151	0.388892	0.535748	DECODE	UKBB_PPP	1.05035	1453.68	BIP	DKK3	Proteiome	BRAIN	SMR	BrainMeta	SMR	-0.00952666	0.0258901	0.712899		37415601	10.3389/fgene.2023.1191264	Gedik et all Front Genet	BRAIN
DKK3	Q9UBP4	2893	CIS	BIP_PGC3_noukb	BOTH	+,+	0.535151	0.388892	0.535748	DECODE	UKBB_PPP	1.05035	1453.68	SCZ	DKK3	Proteiome	BRAIN	SMR	BrainMeta	SMR	-0.00253001	0.0217282	0.907305		37415601	10.3389/fgene.2023.1191264	Gedik et all Front Genet	BRAIN
DKK3	Q9UBP4	2893	CIS	BIP_PGC3_noukb	BOTH	+,+	0.535151	0.388892	0.535748	DECODE	UKBB_PPP	1.05035	1453.68	MDD	DKK3	Proteiome	BLOOD	SMR	eQTLGen	SMR	-0.00332046	0.0094635	0.725685		37415601	10.3389/fgene.2023.1191264	Gedik et all Front Genet	BLOOD
DKK3	Q9UBP4	2893	CIS	BIP_PGC3_noukb	BOTH	+,+	0.535151	0.388892	0.535748	DECODE	UKBB_PPP	1.05035	1453.68	BIP	DKK3	Proteiome	BLOOD	SMR	eQTLGen	SMR	0.032542	0.0202629	0.108276		37415601	10.3389/fgene.2023.1191264	Gedik et all Front Genet	BLOOD
DKK3	Q9UBP4	2893	CIS	BIP_PGC3_noukb	BOTH	+,+	0.535151	0.388892	0.535748	DECODE	UKBB_PPP	1.05035	1453.68	SCZ	DKK3	Proteiome	BLOOD	SMR	deCODE	SMR	0.00405913	0.026205	0.876901		37415601	10.3389/fgene.2023.1191264	Gedik et all Front Genet	BLOOD
DKK3	Q9UBP4	2893	CIS	BIP_PGC3_noukb	BOTH	+,+	0.535151	0.388892	0.535748	DECODE	UKBB_PPP	1.05035	1453.68	MDD	DKK3	Proteiome	BLOOD	SMR	deCODE	SMR	-0.0189759	0.0141622	0.180279		37415601	10.3389/fgene.2023.1191264	Gedik et all Front Genet	BLOOD
DKK3	Q9UBP4	2893	CIS	BIP_PGC3_noukb	BOTH	+,+	0.535151	0.388892	0.535748	DECODE	UKBB_PPP	1.05035	1453.68	BIP	DKK3	Proteiome	BLOOD	SMR	deCODE	SMR	0.0454924	0.0316409	0.150498		37415601	10.3389/fgene.2023.1191264	Gedik et all Front Genet	BLOOD
DKK3	Q9UBP4	2893	CIS	BIP_PGC3_noukb	BOTH	+,+	0.535151	0.388892	0.535748	DECODE	UKBB_PPP	1.05035	1453.68	SCZ	DKK3	Transcriptome	BRAIN_DLPFC	TWAS	CMC	FUSION	0.98304		0.326		31691811	10.1093/hmg/ddz253	Hall et al Hum Mol Genet	BRAIN
DKK3	Q9UBP4	2893	CIS	BIP_PGC3_noukb	BOTH	+,+	0.535151	0.388892	0.535748	DECODE	UKBB_PPP	1.05035	1453.68	SCZ.Clozuk.2018	DKK3	Transcriptome	BRAIN	TWAS	PsychENCODE	FUSION	2.81445		0.00489		30545856	10.1126/science.aat8127	Gandal et all science	BRAIN
DKK3	Q9UBP4	2893	CIS	BIP_PGC3_noukb	BOTH	+,+	0.535151	0.388892	0.535748	DECODE	UKBB_PPP	1.05035	1453.68	BD.PGC.ruderferCell2018	DKK3	Transcriptome	BRAIN	TWAS	PsychENCODE	FUSION	2.06798		0.0386		30545856	10.1126/science.aat8127	Gandal et all science	BRAIN
DKK3	Q9UBP4	2893	CIS	BIP_PGC3_noukb	BOTH	+,+	0.535151	0.388892	0.535748	DECODE	UKBB_PPP	1.05035	1453.68	Depression Howard et all	DKK3	Proteiome	BRAIN	PWAS	ROS/MAP	FUSION	-2.17568		0.0296		33846625	10.1038/s41593-021-00832-6	Wingo Nat Neurosci	BRAIN
DKK3	Q9UBP4	2893	CIS	PGC3_SCZ_NoUKB	BOTH	-,-	0.91729	0.746653	0.91729	UKBB_PPP	metap	1.32841	2790.99	SCZ	DKK3	Proteome	PLASMA	MR	deCODE	TwoSampleMR	0.00060247	0.0256024	0.981226		37085628	10.1007/s00439-023-02562-0	Dang et al Human Genetics	BLOOD
DKK3	Q9UBP4	2893	CIS	PGC3_SCZ_NoUKB	BOTH	-,-	0.91729	0.746653	0.91729	UKBB_PPP	metap	1.32841	2790.99	BIP	DKK3	Proteome	PLASMA	MR	deCODE	TwoSampleMR	0.0454924	0.0316265	0.150313		37085628	10.1007/s00439-023-02562-0	Dang et al Human Genetics	BLOOD
DKK3	Q9UBP4	2893	CIS	PGC3_SCZ_NoUKB	BOTH	-,-	0.91729	0.746653	0.91729	UKBB_PPP	metap	1.32841	2790.99	MDD	DKK3	Proteome	PLASMA	MR	deCODE	TwoSampleMR	-0.011124	0.0115121	0.3339		37085628	10.1007/s00439-023-02562-0	Dang et al Human Genetics	BLOOD
DKK3	Q9UBP4	2893	CIS	PGC3_SCZ_NoUKB	BOTH	-,-	0.91729	0.746653	0.91729	UKBB_PPP	metap	1.32841	2790.99	Bipolar disorder	DKK3	Proteome	PLASMA	MR	INTERVAL	TwoSampleMR	0.0449509	0.03125	0.150313		36280454	https://doi.org/10.1016/j.biopsych.2022.08.015	Lu et al Biol Psychiatry	BLOOD
DKK3	Q9UBP4	2893	CIS	PGC3_SCZ_NoUKB	BOTH	-,-	0.91729	0.746653	0.91729	UKBB_PPP	metap	1.32841	2790.99	Bipolar disorder	DKK3	Proteome	PLASMA	MR	AGES	TwoSampleMR	-0.058826	0.075817	0.437811		36280454	https://doi.org/10.1016/j.biopsych.2022.08.015	Lu et al Biol Psychiatry	BLOOD
DKK3	Q9UBP4	2893	CIS	PGC3_SCZ_NoUKB	BOTH	-,-	0.91729	0.746653	0.91729	UKBB_PPP	metap	1.32841	2790.99	Bipolar disorder	DKK3	Proteome	PLASMA	MR	FENLAND	TwoSampleMR	0.0446849	0.0310651	0.150313		36280454	https://doi.org/10.1016/j.biopsych.2022.08.015	Lu et al Biol Psychiatry	BLOOD
DKK3	Q9UBP4	2893	CIS	PGC3_SCZ_NoUKB	BOTH	-,-	0.91729	0.746653	0.91729	UKBB_PPP	metap	1.32841	2790.99	Major depressive disorder	DKK3	Proteome	PLASMA	MR	INTERVAL	TwoSampleMR	-0.01875	0.0139881	0.180107		36280454	https://doi.org/10.1016/j.biopsych.2022.08.015	Lu et al Biol Psychiatry	BLOOD
DKK3	Q9UBP4	2893	CIS	PGC3_SCZ_NoUKB	BOTH	-,-	0.91729	0.746653	0.91729	UKBB_PPP	metap	1.32841	2790.99	Major depressive disorder	DKK3	Proteome	PLASMA	MR	AGES	TwoSampleMR	-0.106536	0.0352941	0.00254014		36280454	https://doi.org/10.1016/j.biopsych.2022.08.015	Lu et al Biol Psychiatry	BLOOD
DKK3	Q9UBP4	2893	CIS	PGC3_SCZ_NoUKB	BOTH	-,-	0.91729	0.746653	0.91729	UKBB_PPP	metap	1.32841	2790.99	Major depressive disorder	DKK3	Proteome	PLASMA	MR	FENLAND	TwoSampleMR	-0.0186391	0.0139053	0.180107		36280454	https://doi.org/10.1016/j.biopsych.2022.08.015	Lu et al Biol Psychiatry	BLOOD
DKK3	Q9UBP4	2893	CIS	PGC3_SCZ_NoUKB	BOTH	-,-	0.91729	0.746653	0.91729	UKBB_PPP	metap	1.32841	2790.99	Schizophrenia	DKK3	Proteome	PLASMA	MR	INTERVAL	TwoSampleMR	0.00387156	0.0258929	0.881141		36280454	https://doi.org/10.1016/j.biopsych.2022.08.015	Lu et al Biol Psychiatry	BLOOD
DKK3	Q9UBP4	2893	CIS	PGC3_SCZ_NoUKB	BOTH	-,-	0.91729	0.746653	0.91729	UKBB_PPP	metap	1.32841	2790.99	Schizophrenia	DKK3	Proteome	PLASMA	MR	AGES	TwoSampleMR	-0.0712365	0.0712418	0.317347		36280454	https://doi.org/10.1016/j.biopsych.2022.08.015	Lu et al Biol Psychiatry	BLOOD
DKK3	Q9UBP4	2893	CIS	PGC3_SCZ_NoUKB	BOTH	-,-	0.91729	0.746653	0.91729	UKBB_PPP	metap	1.32841	2790.99	Schizophrenia	DKK3	Proteome	PLASMA	MR	FENLAND	TwoSampleMR	0.00384866	0.0257396	0.881141		36280454	https://doi.org/10.1016/j.biopsych.2022.08.015	Lu et al Biol Psychiatry	BLOOD
DKK3	Q9UBP4	2893	CIS	PGC3_SCZ_NoUKB	BOTH	-,-	0.91729	0.746653	0.91729	UKBB_PPP	metap	1.32841	2790.99	SCZ_PGC3	DKK3	Transcriptome	DLPFC	MR	CMC+GTEX	MendelianRandomization			0.704084		35460606	10.1016/j.ajhg.2022.04.004	Jiang eet all Am J Hum Genet	BRAIN
DKK3	Q9UBP4	2893	CIS	PGC3_SCZ_NoUKB	BOTH	-,-	0.91729	0.746653	0.91729	UKBB_PPP	metap	1.32841	2790.99	SCZ_PGC3	DKK3	Transcriptome	DLPFC	MR	CMC+GTEX	MendelianRandomization			0.672551		35460606	10.1016/j.ajhg.2022.04.004	Jiang eet all Am J Hum Genet	BRAIN
DKK3	Q9UBP4	2893	CIS	PGC3_SCZ_NoUKB	BOTH	-,-	0.91729	0.746653	0.91729	UKBB_PPP	metap	1.32841	2790.99	SCZ_PGC3	DKK3	Transcriptome	DLPFC	MR	CMC+GTEX	MendelianRandomization			0.958972		35460606	10.1016/j.ajhg.2022.04.004	Jiang eet all Am J Hum Genet	BRAIN
DKK3	Q9UBP4	2893	CIS	PGC3_SCZ_NoUKB	BOTH	-,-	0.91729	0.746653	0.91729	UKBB_PPP	metap	1.32841	2790.99	SCZ_PGC3	DKK3	Transcriptome	DLPFC	MR	CMC+GTEX	EMIC			0.210723		35460606	10.1016/j.ajhg.2022.04.004	Jiang eet all Am J Hum Genet	BRAIN
DKK3	Q9UBP4	2893	CIS	PGC3_SCZ_NoUKB	BOTH	-,-	0.91729	0.746653	0.91729	UKBB_PPP	metap	1.32841	2790.99	BIP_2019_Stahl_etall	DKK3	Transcriptome	DLPFC	MR	CMC+GTEX	MendelianRandomization			0.643526		35460606	10.1016/j.ajhg.2022.04.004	Jiang eet all Am J Hum Genet	BRAIN
DKK3	Q9UBP4	2893	CIS	PGC3_SCZ_NoUKB	BOTH	-,-	0.91729	0.746653	0.91729	UKBB_PPP	metap	1.32841	2790.99	BIP_2019_Stahl_etall	DKK3	Transcriptome	DLPFC	MR	CMC+GTEX	MendelianRandomization			0.562305		35460606	10.1016/j.ajhg.2022.04.004	Jiang eet all Am J Hum Genet	BRAIN
DKK3	Q9UBP4	2893	CIS	PGC3_SCZ_NoUKB	BOTH	-,-	0.91729	0.746653	0.91729	UKBB_PPP	metap	1.32841	2790.99	BIP_2019_Stahl_etall	DKK3	Transcriptome	DLPFC	MR	CMC+GTEX	MendelianRandomization			0.968898		35460606	10.1016/j.ajhg.2022.04.004	Jiang eet all Am J Hum Genet	BRAIN
DKK3	Q9UBP4	2893	CIS	PGC3_SCZ_NoUKB	BOTH	-,-	0.91729	0.746653	0.91729	UKBB_PPP	metap	1.32841	2790.99	BIP_2019_Stahl_etall	DKK3	Transcriptome	DLPFC	MR	CMC+GTEX	EMIC			0.613631		35460606	10.1016/j.ajhg.2022.04.004	Jiang eet all Am J Hum Genet	BRAIN
DKK3	Q9UBP4	2893	CIS	PGC3_SCZ_NoUKB	BOTH	-,-	0.91729	0.746653	0.91729	UKBB_PPP	metap	1.32841	2790.99	Deepression_Wray_tall	DKK3	Transcriptome	BRAIN DLPFC	MR	PsychENCODE	TwoSampleMR	-0.01	0.01	0.411		35296807	10.1038/s41380-022-01507-9	Deng et all Mol Psychiatry	BRAIN
DKK3	Q9UBP4	2893	CIS	PGC3_SCZ_NoUKB	BOTH	-,-	0.91729	0.746653	0.91729	UKBB_PPP	metap	1.32841	2790.99	Deepression_Wray_tall	DKK3	Proteiome	BLOOD	MR	AGES	TwoSampleMR	-0.11	0.04	0.00254		35296807	10.1038/s41380-022-01507-9	Deng et all Mol Psychiatry	BLOOD
DKK3	Q9UBP4	2893	CIS	PGC3_SCZ_NoUKB	BOTH	-,-	0.91729	0.746653	0.91729	UKBB_PPP	metap	1.32841	2790.99	SCZ_PGC3	DKK3	Transcriptome	DLPFC	SMR	CMC+GTEX	SMR	0.00305229	0.0241895	0.899588		35460606	10.1016/j.ajhg.2022.04.004	Jiang eet all Am J Hum Genet	BRAIN
DKK3	Q9UBP4	2893	CIS	PGC3_SCZ_NoUKB	BOTH	-,-	0.91729	0.746653	0.91729	UKBB_PPP	metap	1.32841	2790.99	SCZ_PGC3	DKK3	Transcriptome_Transcriptlvel	DLPFC	SMR	CMC+GTEX	SMR	0.0544077	0.0234924	0.02056		35460606	10.1016/j.ajhg.2022.04.004	Jiang eet all Am J Hum Genet	BRAIN
DKK3	Q9UBP4	2893	CIS	PGC3_SCZ_NoUKB	BOTH	-,-	0.91729	0.746653	0.91729	UKBB_PPP	metap	1.32841	2790.99	SCZ_PGC3	DKK3	Transcriptome_Transcriptlvel	DLPFC	SMR	CMC+GTEX	SMR	-0.0370836	0.0352044	0.292166		35460606	10.1016/j.ajhg.2022.04.004	Jiang eet all Am J Hum Genet	BRAIN
DKK3	Q9UBP4	2893	CIS	PGC3_SCZ_NoUKB	BOTH	-,-	0.91729	0.746653	0.91729	UKBB_PPP	metap	1.32841	2790.99	SCZ_PGC3	DKK3	Transcriptome_Transcriptlvel	DLPFC	SMR	CMC+GTEX	SMR	0.0110612	0.0323479	0.732392		35460606	10.1016/j.ajhg.2022.04.004	Jiang eet all Am J Hum Genet	BRAIN
DKK3	Q9UBP4	2893	CIS	PGC3_SCZ_NoUKB	BOTH	-,-	0.91729	0.746653	0.91729	UKBB_PPP	metap	1.32841	2790.99	SCZ_PGC3	DKK3	Transcriptome_Transcriptlvel	DLPFC	SMR	CMC+GTEX	SMR	-0.00576537	0.0198777	0.771784		35460606	10.1016/j.ajhg.2022.04.004	Jiang eet all Am J Hum Genet	BRAIN
DKK3	Q9UBP4	2893	CIS	PGC3_SCZ_NoUKB	BOTH	-,-	0.91729	0.746653	0.91729	UKBB_PPP	metap	1.32841	2790.99	SCZ.Clozuk.2018	DKK3	Transcriptome	BRAIN	SMR	PsychENCODE	SMR	0.0393742	0.0265782	0.138		30545856	10.1126/science.aat8127	Gandal et all science	BRAIN
DKK3	Q9UBP4	2893	CIS	PGC3_SCZ_NoUKB	BOTH	-,-	0.91729	0.746653	0.91729	UKBB_PPP	metap	1.32841	2790.99	BD.PGC.ruderferCell2018	DKK3	Transcriptome	BRAIN	SMR	PsychENCODE	SMR	0.0833191	0.0417761	0.046106		30545856	10.1126/science.aat8127	Gandal et all science	BRAIN
DKK3	Q9UBP4	2893	CIS	PGC3_SCZ_NoUKB	BOTH	-,-	0.91729	0.746653	0.91729	UKBB_PPP	metap	1.32841	2790.99	SCZ	DKK3	Proteiome	BLOOD	SMR	eQTLGen	SMR	0.00681362	0.0171008	0.690307		37415601	10.3389/fgene.2023.1191264	Gedik et all Front Genet	BLOOD
DKK3	Q9UBP4	2893	CIS	PGC3_SCZ_NoUKB	BOTH	-,-	0.91729	0.746653	0.91729	UKBB_PPP	metap	1.32841	2790.99	MDD	DKK3	Proteiome	BRAIN	SMR	BrainMeta	SMR	-0.0288067	0.0122142	0.0183511		37415601	10.3389/fgene.2023.1191264	Gedik et all Front Genet	BRAIN
DKK3	Q9UBP4	2893	CIS	PGC3_SCZ_NoUKB	BOTH	-,-	0.91729	0.746653	0.91729	UKBB_PPP	metap	1.32841	2790.99	BIP	DKK3	Proteiome	BRAIN	SMR	BrainMeta	SMR	-0.00952666	0.0258901	0.712899		37415601	10.3389/fgene.2023.1191264	Gedik et all Front Genet	BRAIN
DKK3	Q9UBP4	2893	CIS	PGC3_SCZ_NoUKB	BOTH	-,-	0.91729	0.746653	0.91729	UKBB_PPP	metap	1.32841	2790.99	SCZ	DKK3	Proteiome	BRAIN	SMR	BrainMeta	SMR	-0.00253001	0.0217282	0.907305		37415601	10.3389/fgene.2023.1191264	Gedik et all Front Genet	BRAIN
DKK3	Q9UBP4	2893	CIS	PGC3_SCZ_NoUKB	BOTH	-,-	0.91729	0.746653	0.91729	UKBB_PPP	metap	1.32841	2790.99	MDD	DKK3	Proteiome	BLOOD	SMR	eQTLGen	SMR	-0.00332046	0.0094635	0.725685		37415601	10.3389/fgene.2023.1191264	Gedik et all Front Genet	BLOOD
