## Supplementary Table 3 for "Large-Scale Mendelian Randomization Study Reveals Circulating Blood-based Proteomic Biomarkers for Psychopathology and Cognitive Task Performance" (part 37 of 139)

### Sheet: Supplementary_Table_3b (continued)
Supplementary Table 3b: comparison of current MR analyses with prior Transcriptome-Wide Association Studies (TWAS), Summary-data-based Mendelian Randomization (SMR), or Mendelian Randomization (MR) analyses pertaining to specific psychiatric disorders and cognitive ability
DKK3	Q9UBP4	2893	CIS	PGC3_SCZ_NoUKB	BOTH	-,-	0.91729	0.746653	0.91729	UKBB_PPP	metap	1.32841	2790.99	BIP	DKK3	Proteiome	BLOOD	SMR	eQTLGen	SMR	0.032542	0.0202629	0.108276		37415601	10.3389/fgene.2023.1191264	Gedik et all Front Genet	BLOOD
DKK3	Q9UBP4	2893	CIS	PGC3_SCZ_NoUKB	BOTH	-,-	0.91729	0.746653	0.91729	UKBB_PPP	metap	1.32841	2790.99	SCZ	DKK3	Proteiome	BLOOD	SMR	deCODE	SMR	0.00405913	0.026205	0.876901		37415601	10.3389/fgene.2023.1191264	Gedik et all Front Genet	BLOOD
DKK3	Q9UBP4	2893	CIS	PGC3_SCZ_NoUKB	BOTH	-,-	0.91729	0.746653	0.91729	UKBB_PPP	metap	1.32841	2790.99	MDD	DKK3	Proteiome	BLOOD	SMR	deCODE	SMR	-0.0189759	0.0141622	0.180279		37415601	10.3389/fgene.2023.1191264	Gedik et all Front Genet	BLOOD
DKK3	Q9UBP4	2893	CIS	PGC3_SCZ_NoUKB	BOTH	-,-	0.91729	0.746653	0.91729	UKBB_PPP	metap	1.32841	2790.99	BIP	DKK3	Proteiome	BLOOD	SMR	deCODE	SMR	0.0454924	0.0316409	0.150498		37415601	10.3389/fgene.2023.1191264	Gedik et all Front Genet	BLOOD
DKK3	Q9UBP4	2893	CIS	PGC3_SCZ_NoUKB	BOTH	-,-	0.91729	0.746653	0.91729	UKBB_PPP	metap	1.32841	2790.99	SCZ	DKK3	Transcriptome	BRAIN_DLPFC	TWAS	CMC	FUSION	0.98304		0.326		31691811	10.1093/hmg/ddz253	Hall et al Hum Mol Genet	BRAIN
DKK3	Q9UBP4	2893	CIS	PGC3_SCZ_NoUKB	BOTH	-,-	0.91729	0.746653	0.91729	UKBB_PPP	metap	1.32841	2790.99	SCZ.Clozuk.2018	DKK3	Transcriptome	BRAIN	TWAS	PsychENCODE	FUSION	2.81445		0.00489		30545856	10.1126/science.aat8127	Gandal et all science	BRAIN
DKK3	Q9UBP4	2893	CIS	PGC3_SCZ_NoUKB	BOTH	-,-	0.91729	0.746653	0.91729	UKBB_PPP	metap	1.32841	2790.99	BD.PGC.ruderferCell2018	DKK3	Transcriptome	BRAIN	TWAS	PsychENCODE	FUSION	2.06798		0.0386		30545856	10.1126/science.aat8127	Gandal et all science	BRAIN
DKK3	Q9UBP4	2893	CIS	PGC3_SCZ_NoUKB	BOTH	-,-	0.91729	0.746653	0.91729	UKBB_PPP	metap	1.32841	2790.99	Depression Howard et all	DKK3	Proteiome	BRAIN	PWAS	ROS/MAP	FUSION	-2.17568		0.0296		33846625	10.1038/s41593-021-00832-6	Wingo Nat Neurosci	BRAIN
DKK3	Q9UBP4	2893	TRANS	BIP_PGC3_noukb	BOTH	+,+	0.339461	0.278505	0.373535	DECODE	UKBB_PPP	0.653877	1896.9	SCZ	DKK3	Proteome	PLASMA	MR	deCODE	TwoSampleMR	0.00060247	0.0256024	0.981226		37085628	10.1007/s00439-023-02562-0	Dang et al Human Genetics	BLOOD
DKK3	Q9UBP4	2893	TRANS	BIP_PGC3_noukb	BOTH	+,+	0.339461	0.278505	0.373535	DECODE	UKBB_PPP	0.653877	1896.9	BIP	DKK3	Proteome	PLASMA	MR	deCODE	TwoSampleMR	0.0454924	0.0316265	0.150313		37085628	10.1007/s00439-023-02562-0	Dang et al Human Genetics	BLOOD
DKK3	Q9UBP4	2893	TRANS	BIP_PGC3_noukb	BOTH	+,+	0.339461	0.278505	0.373535	DECODE	UKBB_PPP	0.653877	1896.9	MDD	DKK3	Proteome	PLASMA	MR	deCODE	TwoSampleMR	-0.011124	0.0115121	0.3339		37085628	10.1007/s00439-023-02562-0	Dang et al Human Genetics	BLOOD
DKK3	Q9UBP4	2893	TRANS	BIP_PGC3_noukb	BOTH	+,+	0.339461	0.278505	0.373535	DECODE	UKBB_PPP	0.653877	1896.9	Bipolar disorder	DKK3	Proteome	PLASMA	MR	INTERVAL	TwoSampleMR	0.0449509	0.03125	0.150313		36280454	https://doi.org/10.1016/j.biopsych.2022.08.015	Lu et al Biol Psychiatry	BLOOD
DKK3	Q9UBP4	2893	TRANS	BIP_PGC3_noukb	BOTH	+,+	0.339461	0.278505	0.373535	DECODE	UKBB_PPP	0.653877	1896.9	Bipolar disorder	DKK3	Proteome	PLASMA	MR	AGES	TwoSampleMR	-0.058826	0.075817	0.437811		36280454	https://doi.org/10.1016/j.biopsych.2022.08.015	Lu et al Biol Psychiatry	BLOOD
DKK3	Q9UBP4	2893	TRANS	BIP_PGC3_noukb	BOTH	+,+	0.339461	0.278505	0.373535	DECODE	UKBB_PPP	0.653877	1896.9	Bipolar disorder	DKK3	Proteome	PLASMA	MR	FENLAND	TwoSampleMR	0.0446849	0.0310651	0.150313		36280454	https://doi.org/10.1016/j.biopsych.2022.08.015	Lu et al Biol Psychiatry	BLOOD
DKK3	Q9UBP4	2893	TRANS	BIP_PGC3_noukb	BOTH	+,+	0.339461	0.278505	0.373535	DECODE	UKBB_PPP	0.653877	1896.9	Major depressive disorder	DKK3	Proteome	PLASMA	MR	INTERVAL	TwoSampleMR	-0.01875	0.0139881	0.180107		36280454	https://doi.org/10.1016/j.biopsych.2022.08.015	Lu et al Biol Psychiatry	BLOOD
DKK3	Q9UBP4	2893	TRANS	BIP_PGC3_noukb	BOTH	+,+	0.339461	0.278505	0.373535	DECODE	UKBB_PPP	0.653877	1896.9	Major depressive disorder	DKK3	Proteome	PLASMA	MR	AGES	TwoSampleMR	-0.106536	0.0352941	0.00254014		36280454	https://doi.org/10.1016/j.biopsych.2022.08.015	Lu et al Biol Psychiatry	BLOOD
DKK3	Q9UBP4	2893	TRANS	BIP_PGC3_noukb	BOTH	+,+	0.339461	0.278505	0.373535	DECODE	UKBB_PPP	0.653877	1896.9	Major depressive disorder	DKK3	Proteome	PLASMA	MR	FENLAND	TwoSampleMR	-0.0186391	0.0139053	0.180107		36280454	https://doi.org/10.1016/j.biopsych.2022.08.015	Lu et al Biol Psychiatry	BLOOD
DKK3	Q9UBP4	2893	TRANS	BIP_PGC3_noukb	BOTH	+,+	0.339461	0.278505	0.373535	DECODE	UKBB_PPP	0.653877	1896.9	Schizophrenia	DKK3	Proteome	PLASMA	MR	INTERVAL	TwoSampleMR	0.00387156	0.0258929	0.881141		36280454	https://doi.org/10.1016/j.biopsych.2022.08.015	Lu et al Biol Psychiatry	BLOOD
DKK3	Q9UBP4	2893	TRANS	BIP_PGC3_noukb	BOTH	+,+	0.339461	0.278505	0.373535	DECODE	UKBB_PPP	0.653877	1896.9	Schizophrenia	DKK3	Proteome	PLASMA	MR	AGES	TwoSampleMR	-0.0712365	0.0712418	0.317347		36280454	https://doi.org/10.1016/j.biopsych.2022.08.015	Lu et al Biol Psychiatry	BLOOD
DKK3	Q9UBP4	2893	TRANS	BIP_PGC3_noukb	BOTH	+,+	0.339461	0.278505	0.373535	DECODE	UKBB_PPP	0.653877	1896.9	Schizophrenia	DKK3	Proteome	PLASMA	MR	FENLAND	TwoSampleMR	0.00384866	0.0257396	0.881141		36280454	https://doi.org/10.1016/j.biopsych.2022.08.015	Lu et al Biol Psychiatry	BLOOD
DKK3	Q9UBP4	2893	TRANS	BIP_PGC3_noukb	BOTH	+,+	0.339461	0.278505	0.373535	DECODE	UKBB_PPP	0.653877	1896.9	SCZ_PGC3	DKK3	Transcriptome	DLPFC	MR	CMC+GTEX	MendelianRandomization			0.704084		35460606	10.1016/j.ajhg.2022.04.004	Jiang eet all Am J Hum Genet	BRAIN
DKK3	Q9UBP4	2893	TRANS	BIP_PGC3_noukb	BOTH	+,+	0.339461	0.278505	0.373535	DECODE	UKBB_PPP	0.653877	1896.9	SCZ_PGC3	DKK3	Transcriptome	DLPFC	MR	CMC+GTEX	MendelianRandomization			0.672551		35460606	10.1016/j.ajhg.2022.04.004	Jiang eet all Am J Hum Genet	BRAIN
DKK3	Q9UBP4	2893	TRANS	BIP_PGC3_noukb	BOTH	+,+	0.339461	0.278505	0.373535	DECODE	UKBB_PPP	0.653877	1896.9	SCZ_PGC3	DKK3	Transcriptome	DLPFC	MR	CMC+GTEX	MendelianRandomization			0.958972		35460606	10.1016/j.ajhg.2022.04.004	Jiang eet all Am J Hum Genet	BRAIN
DKK3	Q9UBP4	2893	TRANS	BIP_PGC3_noukb	BOTH	+,+	0.339461	0.278505	0.373535	DECODE	UKBB_PPP	0.653877	1896.9	SCZ_PGC3	DKK3	Transcriptome	DLPFC	MR	CMC+GTEX	EMIC			0.210723		35460606	10.1016/j.ajhg.2022.04.004	Jiang eet all Am J Hum Genet	BRAIN
DKK3	Q9UBP4	2893	TRANS	BIP_PGC3_noukb	BOTH	+,+	0.339461	0.278505	0.373535	DECODE	UKBB_PPP	0.653877	1896.9	BIP_2019_Stahl_etall	DKK3	Transcriptome	DLPFC	MR	CMC+GTEX	MendelianRandomization			0.643526		35460606	10.1016/j.ajhg.2022.04.004	Jiang eet all Am J Hum Genet	BRAIN
DKK3	Q9UBP4	2893	TRANS	BIP_PGC3_noukb	BOTH	+,+	0.339461	0.278505	0.373535	DECODE	UKBB_PPP	0.653877	1896.9	BIP_2019_Stahl_etall	DKK3	Transcriptome	DLPFC	MR	CMC+GTEX	MendelianRandomization			0.562305		35460606	10.1016/j.ajhg.2022.04.004	Jiang eet all Am J Hum Genet	BRAIN
DKK3	Q9UBP4	2893	TRANS	BIP_PGC3_noukb	BOTH	+,+	0.339461	0.278505	0.373535	DECODE	UKBB_PPP	0.653877	1896.9	BIP_2019_Stahl_etall	DKK3	Transcriptome	DLPFC	MR	CMC+GTEX	MendelianRandomization			0.968898		35460606	10.1016/j.ajhg.2022.04.004	Jiang eet all Am J Hum Genet	BRAIN
DKK3	Q9UBP4	2893	TRANS	BIP_PGC3_noukb	BOTH	+,+	0.339461	0.278505	0.373535	DECODE	UKBB_PPP	0.653877	1896.9	BIP_2019_Stahl_etall	DKK3	Transcriptome	DLPFC	MR	CMC+GTEX	EMIC			0.613631		35460606	10.1016/j.ajhg.2022.04.004	Jiang eet all Am J Hum Genet	BRAIN
DKK3	Q9UBP4	2893	TRANS	BIP_PGC3_noukb	BOTH	+,+	0.339461	0.278505	0.373535	DECODE	UKBB_PPP	0.653877	1896.9	Deepression_Wray_tall	DKK3	Transcriptome	BRAIN DLPFC	MR	PsychENCODE	TwoSampleMR	-0.01	0.01	0.411		35296807	10.1038/s41380-022-01507-9	Deng et all Mol Psychiatry	BRAIN
DKK3	Q9UBP4	2893	TRANS	BIP_PGC3_noukb	BOTH	+,+	0.339461	0.278505	0.373535	DECODE	UKBB_PPP	0.653877	1896.9	Deepression_Wray_tall	DKK3	Proteiome	BLOOD	MR	AGES	TwoSampleMR	-0.11	0.04	0.00254		35296807	10.1038/s41380-022-01507-9	Deng et all Mol Psychiatry	BLOOD
DKK3	Q9UBP4	2893	TRANS	BIP_PGC3_noukb	BOTH	+,+	0.339461	0.278505	0.373535	DECODE	UKBB_PPP	0.653877	1896.9	SCZ_PGC3	DKK3	Transcriptome	DLPFC	SMR	CMC+GTEX	SMR	0.00305229	0.0241895	0.899588		35460606	10.1016/j.ajhg.2022.04.004	Jiang eet all Am J Hum Genet	BRAIN
DKK3	Q9UBP4	2893	TRANS	BIP_PGC3_noukb	BOTH	+,+	0.339461	0.278505	0.373535	DECODE	UKBB_PPP	0.653877	1896.9	SCZ_PGC3	DKK3	Transcriptome_Transcriptlvel	DLPFC	SMR	CMC+GTEX	SMR	0.0544077	0.0234924	0.02056		35460606	10.1016/j.ajhg.2022.04.004	Jiang eet all Am J Hum Genet	BRAIN
DKK3	Q9UBP4	2893	TRANS	BIP_PGC3_noukb	BOTH	+,+	0.339461	0.278505	0.373535	DECODE	UKBB_PPP	0.653877	1896.9	SCZ_PGC3	DKK3	Transcriptome_Transcriptlvel	DLPFC	SMR	CMC+GTEX	SMR	-0.0370836	0.0352044	0.292166		35460606	10.1016/j.ajhg.2022.04.004	Jiang eet all Am J Hum Genet	BRAIN
DKK3	Q9UBP4	2893	TRANS	BIP_PGC3_noukb	BOTH	+,+	0.339461	0.278505	0.373535	DECODE	UKBB_PPP	0.653877	1896.9	SCZ_PGC3	DKK3	Transcriptome_Transcriptlvel	DLPFC	SMR	CMC+GTEX	SMR	0.0110612	0.0323479	0.732392		35460606	10.1016/j.ajhg.2022.04.004	Jiang eet all Am J Hum Genet	BRAIN
DKK3	Q9UBP4	2893	TRANS	BIP_PGC3_noukb	BOTH	+,+	0.339461	0.278505	0.373535	DECODE	UKBB_PPP	0.653877	1896.9	SCZ_PGC3	DKK3	Transcriptome_Transcriptlvel	DLPFC	SMR	CMC+GTEX	SMR	-0.00576537	0.0198777	0.771784		35460606	10.1016/j.ajhg.2022.04.004	Jiang eet all Am J Hum Genet	BRAIN
DKK3	Q9UBP4	2893	TRANS	BIP_PGC3_noukb	BOTH	+,+	0.339461	0.278505	0.373535	DECODE	UKBB_PPP	0.653877	1896.9	SCZ.Clozuk.2018	DKK3	Transcriptome	BRAIN	SMR	PsychENCODE	SMR	0.0393742	0.0265782	0.138		30545856	10.1126/science.aat8127	Gandal et all science	BRAIN
DKK3	Q9UBP4	2893	TRANS	BIP_PGC3_noukb	BOTH	+,+	0.339461	0.278505	0.373535	DECODE	UKBB_PPP	0.653877	1896.9	BD.PGC.ruderferCell2018	DKK3	Transcriptome	BRAIN	SMR	PsychENCODE	SMR	0.0833191	0.0417761	0.046106		30545856	10.1126/science.aat8127	Gandal et all science	BRAIN
DKK3	Q9UBP4	2893	TRANS	BIP_PGC3_noukb	BOTH	+,+	0.339461	0.278505	0.373535	DECODE	UKBB_PPP	0.653877	1896.9	SCZ	DKK3	Proteiome	BLOOD	SMR	eQTLGen	SMR	0.00681362	0.0171008	0.690307		37415601	10.3389/fgene.2023.1191264	Gedik et all Front Genet	BLOOD
DKK3	Q9UBP4	2893	TRANS	BIP_PGC3_noukb	BOTH	+,+	0.339461	0.278505	0.373535	DECODE	UKBB_PPP	0.653877	1896.9	MDD	DKK3	Proteiome	BRAIN	SMR	BrainMeta	SMR	-0.0288067	0.0122142	0.0183511		37415601	10.3389/fgene.2023.1191264	Gedik et all Front Genet	BRAIN
DKK3	Q9UBP4	2893	TRANS	BIP_PGC3_noukb	BOTH	+,+	0.339461	0.278505	0.373535	DECODE	UKBB_PPP	0.653877	1896.9	BIP	DKK3	Proteiome	BRAIN	SMR	BrainMeta	SMR	-0.00952666	0.0258901	0.712899		37415601	10.3389/fgene.2023.1191264	Gedik et all Front Genet	BRAIN
DKK3	Q9UBP4	2893	TRANS	BIP_PGC3_noukb	BOTH	+,+	0.339461	0.278505	0.373535	DECODE	UKBB_PPP	0.653877	1896.9	SCZ	DKK3	Proteiome	BRAIN	SMR	BrainMeta	SMR	-0.00253001	0.0217282	0.907305		37415601	10.3389/fgene.2023.1191264	Gedik et all Front Genet	BRAIN
DKK3	Q9UBP4	2893	TRANS	BIP_PGC3_noukb	BOTH	+,+	0.339461	0.278505	0.373535	DECODE	UKBB_PPP	0.653877	1896.9	MDD	DKK3	Proteiome	BLOOD	SMR	eQTLGen	SMR	-0.00332046	0.0094635	0.725685		37415601	10.3389/fgene.2023.1191264	Gedik et all Front Genet	BLOOD
DKK3	Q9UBP4	2893	TRANS	BIP_PGC3_noukb	BOTH	+,+	0.339461	0.278505	0.373535	DECODE	UKBB_PPP	0.653877	1896.9	BIP	DKK3	Proteiome	BLOOD	SMR	eQTLGen	SMR	0.032542	0.0202629	0.108276		37415601	10.3389/fgene.2023.1191264	Gedik et all Front Genet	BLOOD
DKK3	Q9UBP4	2893	TRANS	BIP_PGC3_noukb	BOTH	+,+	0.339461	0.278505	0.373535	DECODE	UKBB_PPP	0.653877	1896.9	SCZ	DKK3	Proteiome	BLOOD	SMR	deCODE	SMR	0.00405913	0.026205	0.876901		37415601	10.3389/fgene.2023.1191264	Gedik et all Front Genet	BLOOD
DKK3	Q9UBP4	2893	TRANS	BIP_PGC3_noukb	BOTH	+,+	0.339461	0.278505	0.373535	DECODE	UKBB_PPP	0.653877	1896.9	MDD	DKK3	Proteiome	BLOOD	SMR	deCODE	SMR	-0.0189759	0.0141622	0.180279		37415601	10.3389/fgene.2023.1191264	Gedik et all Front Genet	BLOOD
DKK3	Q9UBP4	2893	TRANS	BIP_PGC3_noukb	BOTH	+,+	0.339461	0.278505	0.373535	DECODE	UKBB_PPP	0.653877	1896.9	BIP	DKK3	Proteiome	BLOOD	SMR	deCODE	SMR	0.0454924	0.0316409	0.150498		37415601	10.3389/fgene.2023.1191264	Gedik et all Front Genet	BLOOD
DKK3	Q9UBP4	2893	TRANS	BIP_PGC3_noukb	BOTH	+,+	0.339461	0.278505	0.373535	DECODE	UKBB_PPP	0.653877	1896.9	SCZ	DKK3	Transcriptome	BRAIN_DLPFC	TWAS	CMC	FUSION	0.98304		0.326		31691811	10.1093/hmg/ddz253	Hall et al Hum Mol Genet	BRAIN
DKK3	Q9UBP4	2893	TRANS	BIP_PGC3_noukb	BOTH	+,+	0.339461	0.278505	0.373535	DECODE	UKBB_PPP	0.653877	1896.9	SCZ.Clozuk.2018	DKK3	Transcriptome	BRAIN	TWAS	PsychENCODE	FUSION	2.81445		0.00489		30545856	10.1126/science.aat8127	Gandal et all science	BRAIN
DKK3	Q9UBP4	2893	TRANS	BIP_PGC3_noukb	BOTH	+,+	0.339461	0.278505	0.373535	DECODE	UKBB_PPP	0.653877	1896.9	BD.PGC.ruderferCell2018	DKK3	Transcriptome	BRAIN	TWAS	PsychENCODE	FUSION	2.06798		0.0386		30545856	10.1126/science.aat8127	Gandal et all science	BRAIN
DKK3	Q9UBP4	2893	TRANS	BIP_PGC3_noukb	BOTH	+,+	0.339461	0.278505	0.373535	DECODE	UKBB_PPP	0.653877	1896.9	Depression Howard et all	DKK3	Proteiome	BRAIN	PWAS	ROS/MAP	FUSION	-2.17568		0.0296		33846625	10.1038/s41593-021-00832-6	Wingo Nat Neurosci	BRAIN
DKK3	Q9UBP4	2893	TRANS	Cognition_Meta	BOTH	-,-	0.731063	0.401545	0.90454	DECODE	UKBB_PPP	0.982724	2734.92	SCZ	DKK3	Proteome	PLASMA	MR	deCODE	TwoSampleMR	0.00060247	0.0256024	0.981226		37085628	10.1007/s00439-023-02562-0	Dang et al Human Genetics	BLOOD
DKK3	Q9UBP4	2893	TRANS	Cognition_Meta	BOTH	-,-	0.731063	0.401545	0.90454	DECODE	UKBB_PPP	0.982724	2734.92	BIP	DKK3	Proteome	PLASMA	MR	deCODE	TwoSampleMR	0.0454924	0.0316265	0.150313		37085628	10.1007/s00439-023-02562-0	Dang et al Human Genetics	BLOOD
DKK3	Q9UBP4	2893	TRANS	Cognition_Meta	BOTH	-,-	0.731063	0.401545	0.90454	DECODE	UKBB_PPP	0.982724	2734.92	MDD	DKK3	Proteome	PLASMA	MR	deCODE	TwoSampleMR	-0.011124	0.0115121	0.3339		37085628	10.1007/s00439-023-02562-0	Dang et al Human Genetics	BLOOD
DKK3	Q9UBP4	2893	TRANS	Cognition_Meta	BOTH	-,-	0.731063	0.401545	0.90454	DECODE	UKBB_PPP	0.982724	2734.92	Bipolar disorder	DKK3	Proteome	PLASMA	MR	INTERVAL	TwoSampleMR	0.0449509	0.03125	0.150313		36280454	https://doi.org/10.1016/j.biopsych.2022.08.015	Lu et al Biol Psychiatry	BLOOD
DKK3	Q9UBP4	2893	TRANS	Cognition_Meta	BOTH	-,-	0.731063	0.401545	0.90454	DECODE	UKBB_PPP	0.982724	2734.92	Bipolar disorder	DKK3	Proteome	PLASMA	MR	AGES	TwoSampleMR	-0.058826	0.075817	0.437811		36280454	https://doi.org/10.1016/j.biopsych.2022.08.015	Lu et al Biol Psychiatry	BLOOD
DKK3	Q9UBP4	2893	TRANS	Cognition_Meta	BOTH	-,-	0.731063	0.401545	0.90454	DECODE	UKBB_PPP	0.982724	2734.92	Bipolar disorder	DKK3	Proteome	PLASMA	MR	FENLAND	TwoSampleMR	0.0446849	0.0310651	0.150313		36280454	https://doi.org/10.1016/j.biopsych.2022.08.015	Lu et al Biol Psychiatry	BLOOD
DKK3	Q9UBP4	2893	TRANS	Cognition_Meta	BOTH	-,-	0.731063	0.401545	0.90454	DECODE	UKBB_PPP	0.982724	2734.92	Major depressive disorder	DKK3	Proteome	PLASMA	MR	INTERVAL	TwoSampleMR	-0.01875	0.0139881	0.180107		36280454	https://doi.org/10.1016/j.biopsych.2022.08.015	Lu et al Biol Psychiatry	BLOOD
DKK3	Q9UBP4	2893	TRANS	Cognition_Meta	BOTH	-,-	0.731063	0.401545	0.90454	DECODE	UKBB_PPP	0.982724	2734.92	Major depressive disorder	DKK3	Proteome	PLASMA	MR	AGES	TwoSampleMR	-0.106536	0.0352941	0.00254014		36280454	https://doi.org/10.1016/j.biopsych.2022.08.015	Lu et al Biol Psychiatry	BLOOD
DKK3	Q9UBP4	2893	TRANS	Cognition_Meta	BOTH	-,-	0.731063	0.401545	0.90454	DECODE	UKBB_PPP	0.982724	2734.92	Major depressive disorder	DKK3	Proteome	PLASMA	MR	FENLAND	TwoSampleMR	-0.0186391	0.0139053	0.180107		36280454	https://doi.org/10.1016/j.biopsych.2022.08.015	Lu et al Biol Psychiatry	BLOOD
DKK3	Q9UBP4	2893	TRANS	Cognition_Meta	BOTH	-,-	0.731063	0.401545	0.90454	DECODE	UKBB_PPP	0.982724	2734.92	Schizophrenia	DKK3	Proteome	PLASMA	MR	INTERVAL	TwoSampleMR	0.00387156	0.0258929	0.881141		36280454	https://doi.org/10.1016/j.biopsych.2022.08.015	Lu et al Biol Psychiatry	BLOOD
DKK3	Q9UBP4	2893	TRANS	Cognition_Meta	BOTH	-,-	0.731063	0.401545	0.90454	DECODE	UKBB_PPP	0.982724	2734.92	Schizophrenia	DKK3	Proteome	PLASMA	MR	AGES	TwoSampleMR	-0.0712365	0.0712418	0.317347		36280454	https://doi.org/10.1016/j.biopsych.2022.08.015	Lu et al Biol Psychiatry	BLOOD
DKK3	Q9UBP4	2893	TRANS	Cognition_Meta	BOTH	-,-	0.731063	0.401545	0.90454	DECODE	UKBB_PPP	0.982724	2734.92	Schizophrenia	DKK3	Proteome	PLASMA	MR	FENLAND	TwoSampleMR	0.00384866	0.0257396	0.881141		36280454	https://doi.org/10.1016/j.biopsych.2022.08.015	Lu et al Biol Psychiatry	BLOOD
DKK3	Q9UBP4	2893	TRANS	Cognition_Meta	BOTH	-,-	0.731063	0.401545	0.90454	DECODE	UKBB_PPP	0.982724	2734.92	SCZ_PGC3	DKK3	Transcriptome	DLPFC	MR	CMC+GTEX	MendelianRandomization			0.704084		35460606	10.1016/j.ajhg.2022.04.004	Jiang eet all Am J Hum Genet	BRAIN
DKK3	Q9UBP4	2893	TRANS	Cognition_Meta	BOTH	-,-	0.731063	0.401545	0.90454	DECODE	UKBB_PPP	0.982724	2734.92	SCZ_PGC3	DKK3	Transcriptome	DLPFC	MR	CMC+GTEX	MendelianRandomization			0.672551		35460606	10.1016/j.ajhg.2022.04.004	Jiang eet all Am J Hum Genet	BRAIN
DKK3	Q9UBP4	2893	TRANS	Cognition_Meta	BOTH	-,-	0.731063	0.401545	0.90454	DECODE	UKBB_PPP	0.982724	2734.92	SCZ_PGC3	DKK3	Transcriptome	DLPFC	MR	CMC+GTEX	MendelianRandomization			0.958972		35460606	10.1016/j.ajhg.2022.04.004	Jiang eet all Am J Hum Genet	BRAIN
DKK3	Q9UBP4	2893	TRANS	Cognition_Meta	BOTH	-,-	0.731063	0.401545	0.90454	DECODE	UKBB_PPP	0.982724	2734.92	SCZ_PGC3	DKK3	Transcriptome	DLPFC	MR	CMC+GTEX	EMIC			0.210723		35460606	10.1016/j.ajhg.2022.04.004	Jiang eet all Am J Hum Genet	BRAIN
DKK3	Q9UBP4	2893	TRANS	Cognition_Meta	BOTH	-,-	0.731063	0.401545	0.90454	DECODE	UKBB_PPP	0.982724	2734.92	BIP_2019_Stahl_etall	DKK3	Transcriptome	DLPFC	MR	CMC+GTEX	MendelianRandomization			0.643526		35460606	10.1016/j.ajhg.2022.04.004	Jiang eet all Am J Hum Genet	BRAIN
DKK3	Q9UBP4	2893	TRANS	Cognition_Meta	BOTH	-,-	0.731063	0.401545	0.90454	DECODE	UKBB_PPP	0.982724	2734.92	BIP_2019_Stahl_etall	DKK3	Transcriptome	DLPFC	MR	CMC+GTEX	MendelianRandomization			0.562305		35460606	10.1016/j.ajhg.2022.04.004	Jiang eet all Am J Hum Genet	BRAIN
DKK3	Q9UBP4	2893	TRANS	Cognition_Meta	BOTH	-,-	0.731063	0.401545	0.90454	DECODE	UKBB_PPP	0.982724	2734.92	BIP_2019_Stahl_etall	DKK3	Transcriptome	DLPFC	MR	CMC+GTEX	MendelianRandomization			0.968898		35460606	10.1016/j.ajhg.2022.04.004	Jiang eet all Am J Hum Genet	BRAIN
DKK3	Q9UBP4	2893	TRANS	Cognition_Meta	BOTH	-,-	0.731063	0.401545	0.90454	DECODE	UKBB_PPP	0.982724	2734.92	BIP_2019_Stahl_etall	DKK3	Transcriptome	DLPFC	MR	CMC+GTEX	EMIC			0.613631		35460606	10.1016/j.ajhg.2022.04.004	Jiang eet all Am J Hum Genet	BRAIN
DKK3	Q9UBP4	2893	TRANS	Cognition_Meta	BOTH	-,-	0.731063	0.401545	0.90454	DECODE	UKBB_PPP	0.982724	2734.92	Deepression_Wray_tall	DKK3	Transcriptome	BRAIN DLPFC	MR	PsychENCODE	TwoSampleMR	-0.01	0.01	0.411		35296807	10.1038/s41380-022-01507-9	Deng et all Mol Psychiatry	BRAIN
DKK3	Q9UBP4	2893	TRANS	Cognition_Meta	BOTH	-,-	0.731063	0.401545	0.90454	DECODE	UKBB_PPP	0.982724	2734.92	Deepression_Wray_tall	DKK3	Proteiome	BLOOD	MR	AGES	TwoSampleMR	-0.11	0.04	0.00254		35296807	10.1038/s41380-022-01507-9	Deng et all Mol Psychiatry	BLOOD
DKK3	Q9UBP4	2893	TRANS	Cognition_Meta	BOTH	-,-	0.731063	0.401545	0.90454	DECODE	UKBB_PPP	0.982724	2734.92	SCZ_PGC3	DKK3	Transcriptome	DLPFC	SMR	CMC+GTEX	SMR	0.00305229	0.0241895	0.899588		35460606	10.1016/j.ajhg.2022.04.004	Jiang eet all Am J Hum Genet	BRAIN
DKK3	Q9UBP4	2893	TRANS	Cognition_Meta	BOTH	-,-	0.731063	0.401545	0.90454	DECODE	UKBB_PPP	0.982724	2734.92	SCZ_PGC3	DKK3	Transcriptome_Transcriptlvel	DLPFC	SMR	CMC+GTEX	SMR	0.0544077	0.0234924	0.02056		35460606	10.1016/j.ajhg.2022.04.004	Jiang eet all Am J Hum Genet	BRAIN
DKK3	Q9UBP4	2893	TRANS	Cognition_Meta	BOTH	-,-	0.731063	0.401545	0.90454	DECODE	UKBB_PPP	0.982724	2734.92	SCZ_PGC3	DKK3	Transcriptome_Transcriptlvel	DLPFC	SMR	CMC+GTEX	SMR	-0.0370836	0.0352044	0.292166		35460606	10.1016/j.ajhg.2022.04.004	Jiang eet all Am J Hum Genet	BRAIN
DKK3	Q9UBP4	2893	TRANS	Cognition_Meta	BOTH	-,-	0.731063	0.401545	0.90454	DECODE	UKBB_PPP	0.982724	2734.92	SCZ_PGC3	DKK3	Transcriptome_Transcriptlvel	DLPFC	SMR	CMC+GTEX	SMR	0.0110612	0.0323479	0.732392		35460606	10.1016/j.ajhg.2022.04.004	Jiang eet all Am J Hum Genet	BRAIN
DKK3	Q9UBP4	2893	TRANS	Cognition_Meta	BOTH	-,-	0.731063	0.401545	0.90454	DECODE	UKBB_PPP	0.982724	2734.92	SCZ_PGC3	DKK3	Transcriptome_Transcriptlvel	DLPFC	SMR	CMC+GTEX	SMR	-0.00576537	0.0198777	0.771784		35460606	10.1016/j.ajhg.2022.04.004	Jiang eet all Am J Hum Genet	BRAIN
DKK3	Q9UBP4	2893	TRANS	Cognition_Meta	BOTH	-,-	0.731063	0.401545	0.90454	DECODE	UKBB_PPP	0.982724	2734.92	SCZ.Clozuk.2018	DKK3	Transcriptome	BRAIN	SMR	PsychENCODE	SMR	0.0393742	0.0265782	0.138		30545856	10.1126/science.aat8127	Gandal et all science	BRAIN
DKK3	Q9UBP4	2893	TRANS	Cognition_Meta	BOTH	-,-	0.731063	0.401545	0.90454	DECODE	UKBB_PPP	0.982724	2734.92	BD.PGC.ruderferCell2018	DKK3	Transcriptome	BRAIN	SMR	PsychENCODE	SMR	0.0833191	0.0417761	0.046106		30545856	10.1126/science.aat8127	Gandal et all science	BRAIN
DKK3	Q9UBP4	2893	TRANS	Cognition_Meta	BOTH	-,-	0.731063	0.401545	0.90454	DECODE	UKBB_PPP	0.982724	2734.92	SCZ	DKK3	Proteiome	BLOOD	SMR	eQTLGen	SMR	0.00681362	0.0171008	0.690307		37415601	10.3389/fgene.2023.1191264	Gedik et all Front Genet	BLOOD
DKK3	Q9UBP4	2893	TRANS	Cognition_Meta	BOTH	-,-	0.731063	0.401545	0.90454	DECODE	UKBB_PPP	0.982724	2734.92	MDD	DKK3	Proteiome	BRAIN	SMR	BrainMeta	SMR	-0.0288067	0.0122142	0.0183511		37415601	10.3389/fgene.2023.1191264	Gedik et all Front Genet	BRAIN
DKK3	Q9UBP4	2893	TRANS	Cognition_Meta	BOTH	-,-	0.731063	0.401545	0.90454	DECODE	UKBB_PPP	0.982724	2734.92	BIP	DKK3	Proteiome	BRAIN	SMR	BrainMeta	SMR	-0.00952666	0.0258901	0.712899		37415601	10.3389/fgene.2023.1191264	Gedik et all Front Genet	BRAIN
DKK3	Q9UBP4	2893	TRANS	Cognition_Meta	BOTH	-,-	0.731063	0.401545	0.90454	DECODE	UKBB_PPP	0.982724	2734.92	SCZ	DKK3	Proteiome	BRAIN	SMR	BrainMeta	SMR	-0.00253001	0.0217282	0.907305		37415601	10.3389/fgene.2023.1191264	Gedik et all Front Genet	BRAIN
DKK3	Q9UBP4	2893	TRANS	Cognition_Meta	BOTH	-,-	0.731063	0.401545	0.90454	DECODE	UKBB_PPP	0.982724	2734.92	MDD	DKK3	Proteiome	BLOOD	SMR	eQTLGen	SMR	-0.00332046	0.0094635	0.725685		37415601	10.3389/fgene.2023.1191264	Gedik et all Front Genet	BLOOD
DKK3	Q9UBP4	2893	TRANS	Cognition_Meta	BOTH	-,-	0.731063	0.401545	0.90454	DECODE	UKBB_PPP	0.982724	2734.92	BIP	DKK3	Proteiome	BLOOD	SMR	eQTLGen	SMR	0.032542	0.0202629	0.108276		37415601	10.3389/fgene.2023.1191264	Gedik et all Front Genet	BLOOD
DKK3	Q9UBP4	2893	TRANS	Cognition_Meta	BOTH	-,-	0.731063	0.401545	0.90454	DECODE	UKBB_PPP	0.982724	2734.92	SCZ	DKK3	Proteiome	BLOOD	SMR	deCODE	SMR	0.00405913	0.026205	0.876901		37415601	10.3389/fgene.2023.1191264	Gedik et all Front Genet	BLOOD
DKK3	Q9UBP4	2893	TRANS	Cognition_Meta	BOTH	-,-	0.731063	0.401545	0.90454	DECODE	UKBB_PPP	0.982724	2734.92	MDD	DKK3	Proteiome	BLOOD	SMR	deCODE	SMR	-0.0189759	0.0141622	0.180279		37415601	10.3389/fgene.2023.1191264	Gedik et all Front Genet	BLOOD
DKK3	Q9UBP4	2893	TRANS	Cognition_Meta	BOTH	-,-	0.731063	0.401545	0.90454	DECODE	UKBB_PPP	0.982724	2734.92	BIP	DKK3	Proteiome	BLOOD	SMR	deCODE	SMR	0.0454924	0.0316409	0.150498		37415601	10.3389/fgene.2023.1191264	Gedik et all Front Genet	BLOOD
DKK3	Q9UBP4	2893	TRANS	Cognition_Meta	BOTH	-,-	0.731063	0.401545	0.90454	DECODE	UKBB_PPP	0.982724	2734.92	SCZ	DKK3	Transcriptome	BRAIN_DLPFC	TWAS	CMC	FUSION	0.98304		0.326		31691811	10.1093/hmg/ddz253	Hall et al Hum Mol Genet	BRAIN
DKK3	Q9UBP4	2893	TRANS	Cognition_Meta	BOTH	-,-	0.731063	0.401545	0.90454	DECODE	UKBB_PPP	0.982724	2734.92	SCZ.Clozuk.2018	DKK3	Transcriptome	BRAIN	TWAS	PsychENCODE	FUSION	2.81445		0.00489		30545856	10.1126/science.aat8127	Gandal et all science	BRAIN
DKK3	Q9UBP4	2893	TRANS	Cognition_Meta	BOTH	-,-	0.731063	0.401545	0.90454	DECODE	UKBB_PPP	0.982724	2734.92	BD.PGC.ruderferCell2018	DKK3	Transcriptome	BRAIN	TWAS	PsychENCODE	FUSION	2.06798		0.0386		30545856	10.1126/science.aat8127	Gandal et all science	BRAIN
DKK3	Q9UBP4	2893	TRANS	Cognition_Meta	BOTH	-,-	0.731063	0.401545	0.90454	DECODE	UKBB_PPP	0.982724	2734.92	Depression Howard et all	DKK3	Proteiome	BRAIN	PWAS	ROS/MAP	FUSION	-2.17568		0.0296		33846625	10.1038/s41593-021-00832-6	Wingo Nat Neurosci	BRAIN
DKK3	Q9UBP4	2893	TRANS	Depression_iPSYCH_2023	BOTH	+,+	0.855803	0.560506	0.916277	DECODE	UKBB_PPP	1.43898	3817.61	SCZ	DKK3	Proteome	PLASMA	MR	deCODE	TwoSampleMR	0.00060247	0.0256024	0.981226		37085628	10.1007/s00439-023-02562-0	Dang et al Human Genetics	BLOOD
DKK3	Q9UBP4	2893	TRANS	Depression_iPSYCH_2023	BOTH	+,+	0.855803	0.560506	0.916277	DECODE	UKBB_PPP	1.43898	3817.61	BIP	DKK3	Proteome	PLASMA	MR	deCODE	TwoSampleMR	0.0454924	0.0316265	0.150313		37085628	10.1007/s00439-023-02562-0	Dang et al Human Genetics	BLOOD
DKK3	Q9UBP4	2893	TRANS	Depression_iPSYCH_2023	BOTH	+,+	0.855803	0.560506	0.916277	DECODE	UKBB_PPP	1.43898	3817.61	MDD	DKK3	Proteome	PLASMA	MR	deCODE	TwoSampleMR	-0.011124	0.0115121	0.3339		37085628	10.1007/s00439-023-02562-0	Dang et al Human Genetics	BLOOD
DKK3	Q9UBP4	2893	TRANS	Depression_iPSYCH_2023	BOTH	+,+	0.855803	0.560506	0.916277	DECODE	UKBB_PPP	1.43898	3817.61	Bipolar disorder	DKK3	Proteome	PLASMA	MR	INTERVAL	TwoSampleMR	0.0449509	0.03125	0.150313		36280454	https://doi.org/10.1016/j.biopsych.2022.08.015	Lu et al Biol Psychiatry	BLOOD
DKK3	Q9UBP4	2893	TRANS	Depression_iPSYCH_2023	BOTH	+,+	0.855803	0.560506	0.916277	DECODE	UKBB_PPP	1.43898	3817.61	Bipolar disorder	DKK3	Proteome	PLASMA	MR	AGES	TwoSampleMR	-0.058826	0.075817	0.437811		36280454	https://doi.org/10.1016/j.biopsych.2022.08.015	Lu et al Biol Psychiatry	BLOOD
DKK3	Q9UBP4	2893	TRANS	Depression_iPSYCH_2023	BOTH	+,+	0.855803	0.560506	0.916277	DECODE	UKBB_PPP	1.43898	3817.61	Bipolar disorder	DKK3	Proteome	PLASMA	MR	FENLAND	TwoSampleMR	0.0446849	0.0310651	0.150313		36280454	https://doi.org/10.1016/j.biopsych.2022.08.015	Lu et al Biol Psychiatry	BLOOD
DKK3	Q9UBP4	2893	TRANS	Depression_iPSYCH_2023	BOTH	+,+	0.855803	0.560506	0.916277	DECODE	UKBB_PPP	1.43898	3817.61	Major depressive disorder	DKK3	Proteome	PLASMA	MR	INTERVAL	TwoSampleMR	-0.01875	0.0139881	0.180107		36280454	https://doi.org/10.1016/j.biopsych.2022.08.015	Lu et al Biol Psychiatry	BLOOD
DKK3	Q9UBP4	2893	TRANS	Depression_iPSYCH_2023	BOTH	+,+	0.855803	0.560506	0.916277	DECODE	UKBB_PPP	1.43898	3817.61	Major depressive disorder	DKK3	Proteome	PLASMA	MR	AGES	TwoSampleMR	-0.106536	0.0352941	0.00254014		36280454	https://doi.org/10.1016/j.biopsych.2022.08.015	Lu et al Biol Psychiatry	BLOOD
DKK3	Q9UBP4	2893	TRANS	Depression_iPSYCH_2023	BOTH	+,+	0.855803	0.560506	0.916277	DECODE	UKBB_PPP	1.43898	3817.61	Major depressive disorder	DKK3	Proteome	PLASMA	MR	FENLAND	TwoSampleMR	-0.0186391	0.0139053	0.180107		36280454	https://doi.org/10.1016/j.biopsych.2022.08.015	Lu et al Biol Psychiatry	BLOOD
DKK3	Q9UBP4	2893	TRANS	Depression_iPSYCH_2023	BOTH	+,+	0.855803	0.560506	0.916277	DECODE	UKBB_PPP	1.43898	3817.61	Schizophrenia	DKK3	Proteome	PLASMA	MR	INTERVAL	TwoSampleMR	0.00387156	0.0258929	0.881141		36280454	https://doi.org/10.1016/j.biopsych.2022.08.015	Lu et al Biol Psychiatry	BLOOD
DKK3	Q9UBP4	2893	TRANS	Depression_iPSYCH_2023	BOTH	+,+	0.855803	0.560506	0.916277	DECODE	UKBB_PPP	1.43898	3817.61	Schizophrenia	DKK3	Proteome	PLASMA	MR	AGES	TwoSampleMR	-0.0712365	0.0712418	0.317347		36280454	https://doi.org/10.1016/j.biopsych.2022.08.015	Lu et al Biol Psychiatry	BLOOD
DKK3	Q9UBP4	2893	TRANS	Depression_iPSYCH_2023	BOTH	+,+	0.855803	0.560506	0.916277	DECODE	UKBB_PPP	1.43898	3817.61	Schizophrenia	DKK3	Proteome	PLASMA	MR	FENLAND	TwoSampleMR	0.00384866	0.0257396	0.881141		36280454	https://doi.org/10.1016/j.biopsych.2022.08.015	Lu et al Biol Psychiatry	BLOOD
DKK3	Q9UBP4	2893	TRANS	Depression_iPSYCH_2023	BOTH	+,+	0.855803	0.560506	0.916277	DECODE	UKBB_PPP	1.43898	3817.61	SCZ_PGC3	DKK3	Transcriptome	DLPFC	MR	CMC+GTEX	MendelianRandomization			0.704084		35460606	10.1016/j.ajhg.2022.04.004	Jiang eet all Am J Hum Genet	BRAIN
DKK3	Q9UBP4	2893	TRANS	Depression_iPSYCH_2023	BOTH	+,+	0.855803	0.560506	0.916277	DECODE	UKBB_PPP	1.43898	3817.61	SCZ_PGC3	DKK3	Transcriptome	DLPFC	MR	CMC+GTEX	MendelianRandomization			0.672551		35460606	10.1016/j.ajhg.2022.04.004	Jiang eet all Am J Hum Genet	BRAIN
DKK3	Q9UBP4	2893	TRANS	Depression_iPSYCH_2023	BOTH	+,+	0.855803	0.560506	0.916277	DECODE	UKBB_PPP	1.43898	3817.61	SCZ_PGC3	DKK3	Transcriptome	DLPFC	MR	CMC+GTEX	MendelianRandomization			0.958972		35460606	10.1016/j.ajhg.2022.04.004	Jiang eet all Am J Hum Genet	BRAIN
DKK3	Q9UBP4	2893	TRANS	Depression_iPSYCH_2023	BOTH	+,+	0.855803	0.560506	0.916277	DECODE	UKBB_PPP	1.43898	3817.61	SCZ_PGC3	DKK3	Transcriptome	DLPFC	MR	CMC+GTEX	EMIC			0.210723		35460606	10.1016/j.ajhg.2022.04.004	Jiang eet all Am J Hum Genet	BRAIN
DKK3	Q9UBP4	2893	TRANS	Depression_iPSYCH_2023	BOTH	+,+	0.855803	0.560506	0.916277	DECODE	UKBB_PPP	1.43898	3817.61	BIP_2019_Stahl_etall	DKK3	Transcriptome	DLPFC	MR	CMC+GTEX	MendelianRandomization			0.643526		35460606	10.1016/j.ajhg.2022.04.004	Jiang eet all Am J Hum Genet	BRAIN
DKK3	Q9UBP4	2893	TRANS	Depression_iPSYCH_2023	BOTH	+,+	0.855803	0.560506	0.916277	DECODE	UKBB_PPP	1.43898	3817.61	BIP_2019_Stahl_etall	DKK3	Transcriptome	DLPFC	MR	CMC+GTEX	MendelianRandomization			0.562305		35460606	10.1016/j.ajhg.2022.04.004	Jiang eet all Am J Hum Genet	BRAIN
DKK3	Q9UBP4	2893	TRANS	Depression_iPSYCH_2023	BOTH	+,+	0.855803	0.560506	0.916277	DECODE	UKBB_PPP	1.43898	3817.61	BIP_2019_Stahl_etall	DKK3	Transcriptome	DLPFC	MR	CMC+GTEX	MendelianRandomization			0.968898		35460606	10.1016/j.ajhg.2022.04.004	Jiang eet all Am J Hum Genet	BRAIN
DKK3	Q9UBP4	2893	TRANS	Depression_iPSYCH_2023	BOTH	+,+	0.855803	0.560506	0.916277	DECODE	UKBB_PPP	1.43898	3817.61	BIP_2019_Stahl_etall	DKK3	Transcriptome	DLPFC	MR	CMC+GTEX	EMIC			0.613631		35460606	10.1016/j.ajhg.2022.04.004	Jiang eet all Am J Hum Genet	BRAIN
DKK3	Q9UBP4	2893	TRANS	Depression_iPSYCH_2023	BOTH	+,+	0.855803	0.560506	0.916277	DECODE	UKBB_PPP	1.43898	3817.61	Deepression_Wray_tall	DKK3	Transcriptome	BRAIN DLPFC	MR	PsychENCODE	TwoSampleMR	-0.01	0.01	0.411		35296807	10.1038/s41380-022-01507-9	Deng et all Mol Psychiatry	BRAIN
DKK3	Q9UBP4	2893	TRANS	Depression_iPSYCH_2023	BOTH	+,+	0.855803	0.560506	0.916277	DECODE	UKBB_PPP	1.43898	3817.61	Deepression_Wray_tall	DKK3	Proteiome	BLOOD	MR	AGES	TwoSampleMR	-0.11	0.04	0.00254		35296807	10.1038/s41380-022-01507-9	Deng et all Mol Psychiatry	BLOOD
DKK3	Q9UBP4	2893	TRANS	Depression_iPSYCH_2023	BOTH	+,+	0.855803	0.560506	0.916277	DECODE	UKBB_PPP	1.43898	3817.61	SCZ_PGC3	DKK3	Transcriptome	DLPFC	SMR	CMC+GTEX	SMR	0.00305229	0.0241895	0.899588		35460606	10.1016/j.ajhg.2022.04.004	Jiang eet all Am J Hum Genet	BRAIN
DKK3	Q9UBP4	2893	TRANS	Depression_iPSYCH_2023	BOTH	+,+	0.855803	0.560506	0.916277	DECODE	UKBB_PPP	1.43898	3817.61	SCZ_PGC3	DKK3	Transcriptome_Transcriptlvel	DLPFC	SMR	CMC+GTEX	SMR	0.0544077	0.0234924	0.02056		35460606	10.1016/j.ajhg.2022.04.004	Jiang eet all Am J Hum Genet	BRAIN
DKK3	Q9UBP4	2893	TRANS	Depression_iPSYCH_2023	BOTH	+,+	0.855803	0.560506	0.916277	DECODE	UKBB_PPP	1.43898	3817.61	SCZ_PGC3	DKK3	Transcriptome_Transcriptlvel	DLPFC	SMR	CMC+GTEX	SMR	-0.0370836	0.0352044	0.292166		35460606	10.1016/j.ajhg.2022.04.004	Jiang eet all Am J Hum Genet	BRAIN
DKK3	Q9UBP4	2893	TRANS	Depression_iPSYCH_2023	BOTH	+,+	0.855803	0.560506	0.916277	DECODE	UKBB_PPP	1.43898	3817.61	SCZ_PGC3	DKK3	Transcriptome_Transcriptlvel	DLPFC	SMR	CMC+GTEX	SMR	0.0110612	0.0323479	0.732392		35460606	10.1016/j.ajhg.2022.04.004	Jiang eet all Am J Hum Genet	BRAIN
DKK3	Q9UBP4	2893	TRANS	Depression_iPSYCH_2023	BOTH	+,+	0.855803	0.560506	0.916277	DECODE	UKBB_PPP	1.43898	3817.61	SCZ_PGC3	DKK3	Transcriptome_Transcriptlvel	DLPFC	SMR	CMC+GTEX	SMR	-0.00576537	0.0198777	0.771784		35460606	10.1016/j.ajhg.2022.04.004	Jiang eet all Am J Hum Genet	BRAIN
DKK3	Q9UBP4	2893	TRANS	Depression_iPSYCH_2023	BOTH	+,+	0.855803	0.560506	0.916277	DECODE	UKBB_PPP	1.43898	3817.61	SCZ.Clozuk.2018	DKK3	Transcriptome	BRAIN	SMR	PsychENCODE	SMR	0.0393742	0.0265782	0.138		30545856	10.1126/science.aat8127	Gandal et all science	BRAIN
DKK3	Q9UBP4	2893	TRANS	Depression_iPSYCH_2023	BOTH	+,+	0.855803	0.560506	0.916277	DECODE	UKBB_PPP	1.43898	3817.61	BD.PGC.ruderferCell2018	DKK3	Transcriptome	BRAIN	SMR	PsychENCODE	SMR	0.0833191	0.0417761	0.046106		30545856	10.1126/science.aat8127	Gandal et all science	BRAIN
DKK3	Q9UBP4	2893	TRANS	Depression_iPSYCH_2023	BOTH	+,+	0.855803	0.560506	0.916277	DECODE	UKBB_PPP	1.43898	3817.61	SCZ	DKK3	Proteiome	BLOOD	SMR	eQTLGen	SMR	0.00681362	0.0171008	0.690307		37415601	10.3389/fgene.2023.1191264	Gedik et all Front Genet	BLOOD
DKK3	Q9UBP4	2893	TRANS	Depression_iPSYCH_2023	BOTH	+,+	0.855803	0.560506	0.916277	DECODE	UKBB_PPP	1.43898	3817.61	MDD	DKK3	Proteiome	BRAIN	SMR	BrainMeta	SMR	-0.0288067	0.0122142	0.0183511		37415601	10.3389/fgene.2023.1191264	Gedik et all Front Genet	BRAIN
DKK3	Q9UBP4	2893	TRANS	Depression_iPSYCH_2023	BOTH	+,+	0.855803	0.560506	0.916277	DECODE	UKBB_PPP	1.43898	3817.61	BIP	DKK3	Proteiome	BRAIN	SMR	BrainMeta	SMR	-0.00952666	0.0258901	0.712899		37415601	10.3389/fgene.2023.1191264	Gedik et all Front Genet	BRAIN
DKK3	Q9UBP4	2893	TRANS	Depression_iPSYCH_2023	BOTH	+,+	0.855803	0.560506	0.916277	DECODE	UKBB_PPP	1.43898	3817.61	SCZ	DKK3	Proteiome	BRAIN	SMR	BrainMeta	SMR	-0.00253001	0.0217282	0.907305		37415601	10.3389/fgene.2023.1191264	Gedik et all Front Genet	BRAIN
DKK3	Q9UBP4	2893	TRANS	Depression_iPSYCH_2023	BOTH	+,+	0.855803	0.560506	0.916277	DECODE	UKBB_PPP	1.43898	3817.61	MDD	DKK3	Proteiome	BLOOD	SMR	eQTLGen	SMR	-0.00332046	0.0094635	0.725685		37415601	10.3389/fgene.2023.1191264	Gedik et all Front Genet	BLOOD
DKK3	Q9UBP4	2893	TRANS	Depression_iPSYCH_2023	BOTH	+,+	0.855803	0.560506	0.916277	DECODE	UKBB_PPP	1.43898	3817.61	BIP	DKK3	Proteiome	BLOOD	SMR	eQTLGen	SMR	0.032542	0.0202629	0.108276		37415601	10.3389/fgene.2023.1191264	Gedik et all Front Genet	BLOOD
DKK3	Q9UBP4	2893	TRANS	Depression_iPSYCH_2023	BOTH	+,+	0.855803	0.560506	0.916277	DECODE	UKBB_PPP	1.43898	3817.61	SCZ	DKK3	Proteiome	BLOOD	SMR	deCODE	SMR	0.00405913	0.026205	0.876901		37415601	10.3389/fgene.2023.1191264	Gedik et all Front Genet	BLOOD
DKK3	Q9UBP4	2893	TRANS	Depression_iPSYCH_2023	BOTH	+,+	0.855803	0.560506	0.916277	DECODE	UKBB_PPP	1.43898	3817.61	MDD	DKK3	Proteiome	BLOOD	SMR	deCODE	SMR	-0.0189759	0.0141622	0.180279		37415601	10.3389/fgene.2023.1191264	Gedik et all Front Genet	BLOOD
DKK3	Q9UBP4	2893	TRANS	Depression_iPSYCH_2023	BOTH	+,+	0.855803	0.560506	0.916277	DECODE	UKBB_PPP	1.43898	3817.61	BIP	DKK3	Proteiome	BLOOD	SMR	deCODE	SMR	0.0454924	0.0316409	0.150498		37415601	10.3389/fgene.2023.1191264	Gedik et all Front Genet	BLOOD
DKK3	Q9UBP4	2893	TRANS	Depression_iPSYCH_2023	BOTH	+,+	0.855803	0.560506	0.916277	DECODE	UKBB_PPP	1.43898	3817.61	SCZ	DKK3	Transcriptome	BRAIN_DLPFC	TWAS	CMC	FUSION	0.98304		0.326		31691811	10.1093/hmg/ddz253	Hall et al Hum Mol Genet	BRAIN
DKK3	Q9UBP4	2893	TRANS	Depression_iPSYCH_2023	BOTH	+,+	0.855803	0.560506	0.916277	DECODE	UKBB_PPP	1.43898	3817.61	SCZ.Clozuk.2018	DKK3	Transcriptome	BRAIN	TWAS	PsychENCODE	FUSION	2.81445		0.00489		30545856	10.1126/science.aat8127	Gandal et all science	BRAIN
DKK3	Q9UBP4	2893	TRANS	Depression_iPSYCH_2023	BOTH	+,+	0.855803	0.560506	0.916277	DECODE	UKBB_PPP	1.43898	3817.61	BD.PGC.ruderferCell2018	DKK3	Transcriptome	BRAIN	TWAS	PsychENCODE	FUSION	2.06798		0.0386		30545856	10.1126/science.aat8127	Gandal et all science	BRAIN
DKK3	Q9UBP4	2893	TRANS	Depression_iPSYCH_2023	BOTH	+,+	0.855803	0.560506	0.916277	DECODE	UKBB_PPP	1.43898	3817.61	Depression Howard et all	DKK3	Proteiome	BRAIN	PWAS	ROS/MAP	FUSION	-2.17568		0.0296		33846625	10.1038/s41593-021-00832-6	Wingo Nat Neurosci	BRAIN
DKK3	Q9UBP4	2893	TRANS	PGC3_SCZ_NoUKB	BOTH	+,+	0.25332	0.126533	0.544833	UKBB_PPP	DECODE	0.463094	861.817	SCZ	DKK3	Proteome	PLASMA	MR	deCODE	TwoSampleMR	0.00060247	0.0256024	0.981226		37085628	10.1007/s00439-023-02562-0	Dang et al Human Genetics	BLOOD
DKK3	Q9UBP4	2893	TRANS	PGC3_SCZ_NoUKB	BOTH	+,+	0.25332	0.126533	0.544833	UKBB_PPP	DECODE	0.463094	861.817	BIP	DKK3	Proteome	PLASMA	MR	deCODE	TwoSampleMR	0.0454924	0.0316265	0.150313		37085628	10.1007/s00439-023-02562-0	Dang et al Human Genetics	BLOOD
DKK3	Q9UBP4	2893	TRANS	PGC3_SCZ_NoUKB	BOTH	+,+	0.25332	0.126533	0.544833	UKBB_PPP	DECODE	0.463094	861.817	MDD	DKK3	Proteome	PLASMA	MR	deCODE	TwoSampleMR	-0.011124	0.0115121	0.3339		37085628	10.1007/s00439-023-02562-0	Dang et al Human Genetics	BLOOD
DKK3	Q9UBP4	2893	TRANS	PGC3_SCZ_NoUKB	BOTH	+,+	0.25332	0.126533	0.544833	UKBB_PPP	DECODE	0.463094	861.817	Bipolar disorder	DKK3	Proteome	PLASMA	MR	INTERVAL	TwoSampleMR	0.0449509	0.03125	0.150313		36280454	https://doi.org/10.1016/j.biopsych.2022.08.015	Lu et al Biol Psychiatry	BLOOD
DKK3	Q9UBP4	2893	TRANS	PGC3_SCZ_NoUKB	BOTH	+,+	0.25332	0.126533	0.544833	UKBB_PPP	DECODE	0.463094	861.817	Bipolar disorder	DKK3	Proteome	PLASMA	MR	AGES	TwoSampleMR	-0.058826	0.075817	0.437811		36280454	https://doi.org/10.1016/j.biopsych.2022.08.015	Lu et al Biol Psychiatry	BLOOD
DKK3	Q9UBP4	2893	TRANS	PGC3_SCZ_NoUKB	BOTH	+,+	0.25332	0.126533	0.544833	UKBB_PPP	DECODE	0.463094	861.817	Bipolar disorder	DKK3	Proteome	PLASMA	MR	FENLAND	TwoSampleMR	0.0446849	0.0310651	0.150313		36280454	https://doi.org/10.1016/j.biopsych.2022.08.015	Lu et al Biol Psychiatry	BLOOD
DKK3	Q9UBP4	2893	TRANS	PGC3_SCZ_NoUKB	BOTH	+,+	0.25332	0.126533	0.544833	UKBB_PPP	DECODE	0.463094	861.817	Major depressive disorder	DKK3	Proteome	PLASMA	MR	INTERVAL	TwoSampleMR	-0.01875	0.0139881	0.180107		36280454	https://doi.org/10.1016/j.biopsych.2022.08.015	Lu et al Biol Psychiatry	BLOOD
DKK3	Q9UBP4	2893	TRANS	PGC3_SCZ_NoUKB	BOTH	+,+	0.25332	0.126533	0.544833	UKBB_PPP	DECODE	0.463094	861.817	Major depressive disorder	DKK3	Proteome	PLASMA	MR	AGES	TwoSampleMR	-0.106536	0.0352941	0.00254014		36280454	https://doi.org/10.1016/j.biopsych.2022.08.015	Lu et al Biol Psychiatry	BLOOD
DKK3	Q9UBP4	2893	TRANS	PGC3_SCZ_NoUKB	BOTH	+,+	0.25332	0.126533	0.544833	UKBB_PPP	DECODE	0.463094	861.817	Major depressive disorder	DKK3	Proteome	PLASMA	MR	FENLAND	TwoSampleMR	-0.0186391	0.0139053	0.180107		36280454	https://doi.org/10.1016/j.biopsych.2022.08.015	Lu et al Biol Psychiatry	BLOOD
DKK3	Q9UBP4	2893	TRANS	PGC3_SCZ_NoUKB	BOTH	+,+	0.25332	0.126533	0.544833	UKBB_PPP	DECODE	0.463094	861.817	Schizophrenia	DKK3	Proteome	PLASMA	MR	INTERVAL	TwoSampleMR	0.00387156	0.0258929	0.881141		36280454	https://doi.org/10.1016/j.biopsych.2022.08.015	Lu et al Biol Psychiatry	BLOOD
DKK3	Q9UBP4	2893	TRANS	PGC3_SCZ_NoUKB	BOTH	+,+	0.25332	0.126533	0.544833	UKBB_PPP	DECODE	0.463094	861.817	Schizophrenia	DKK3	Proteome	PLASMA	MR	AGES	TwoSampleMR	-0.0712365	0.0712418	0.317347		36280454	https://doi.org/10.1016/j.biopsych.2022.08.015	Lu et al Biol Psychiatry	BLOOD
DKK3	Q9UBP4	2893	TRANS	PGC3_SCZ_NoUKB	BOTH	+,+	0.25332	0.126533	0.544833	UKBB_PPP	DECODE	0.463094	861.817	Schizophrenia	DKK3	Proteome	PLASMA	MR	FENLAND	TwoSampleMR	0.00384866	0.0257396	0.881141		36280454	https://doi.org/10.1016/j.biopsych.2022.08.015	Lu et al Biol Psychiatry	BLOOD
DKK3	Q9UBP4	2893	TRANS	PGC3_SCZ_NoUKB	BOTH	+,+	0.25332	0.126533	0.544833	UKBB_PPP	DECODE	0.463094	861.817	SCZ_PGC3	DKK3	Transcriptome	DLPFC	MR	CMC+GTEX	MendelianRandomization			0.704084		35460606	10.1016/j.ajhg.2022.04.004	Jiang eet all Am J Hum Genet	BRAIN
DKK3	Q9UBP4	2893	TRANS	PGC3_SCZ_NoUKB	BOTH	+,+	0.25332	0.126533	0.544833	UKBB_PPP	DECODE	0.463094	861.817	SCZ_PGC3	DKK3	Transcriptome	DLPFC	MR	CMC+GTEX	MendelianRandomization			0.672551		35460606	10.1016/j.ajhg.2022.04.004	Jiang eet all Am J Hum Genet	BRAIN
DKK3	Q9UBP4	2893	TRANS	PGC3_SCZ_NoUKB	BOTH	+,+	0.25332	0.126533	0.544833	UKBB_PPP	DECODE	0.463094	861.817	SCZ_PGC3	DKK3	Transcriptome	DLPFC	MR	CMC+GTEX	MendelianRandomization			0.958972		35460606	10.1016/j.ajhg.2022.04.004	Jiang eet all Am J Hum Genet	BRAIN
DKK3	Q9UBP4	2893	TRANS	PGC3_SCZ_NoUKB	BOTH	+,+	0.25332	0.126533	0.544833	UKBB_PPP	DECODE	0.463094	861.817	SCZ_PGC3	DKK3	Transcriptome	DLPFC	MR	CMC+GTEX	EMIC			0.210723		35460606	10.1016/j.ajhg.2022.04.004	Jiang eet all Am J Hum Genet	BRAIN
DKK3	Q9UBP4	2893	TRANS	PGC3_SCZ_NoUKB	BOTH	+,+	0.25332	0.126533	0.544833	UKBB_PPP	DECODE	0.463094	861.817	BIP_2019_Stahl_etall	DKK3	Transcriptome	DLPFC	MR	CMC+GTEX	MendelianRandomization			0.643526		35460606	10.1016/j.ajhg.2022.04.004	Jiang eet all Am J Hum Genet	BRAIN
DKK3	Q9UBP4	2893	TRANS	PGC3_SCZ_NoUKB	BOTH	+,+	0.25332	0.126533	0.544833	UKBB_PPP	DECODE	0.463094	861.817	BIP_2019_Stahl_etall	DKK3	Transcriptome	DLPFC	MR	CMC+GTEX	MendelianRandomization			0.562305		35460606	10.1016/j.ajhg.2022.04.004	Jiang eet all Am J Hum Genet	BRAIN
DKK3	Q9UBP4	2893	TRANS	PGC3_SCZ_NoUKB	BOTH	+,+	0.25332	0.126533	0.544833	UKBB_PPP	DECODE	0.463094	861.817	BIP_2019_Stahl_etall	DKK3	Transcriptome	DLPFC	MR	CMC+GTEX	MendelianRandomization			0.968898		35460606	10.1016/j.ajhg.2022.04.004	Jiang eet all Am J Hum Genet	BRAIN
DKK3	Q9UBP4	2893	TRANS	PGC3_SCZ_NoUKB	BOTH	+,+	0.25332	0.126533	0.544833	UKBB_PPP	DECODE	0.463094	861.817	BIP_2019_Stahl_etall	DKK3	Transcriptome	DLPFC	MR	CMC+GTEX	EMIC			0.613631		35460606	10.1016/j.ajhg.2022.04.004	Jiang eet all Am J Hum Genet	BRAIN
DKK3	Q9UBP4	2893	TRANS	PGC3_SCZ_NoUKB	BOTH	+,+	0.25332	0.126533	0.544833	UKBB_PPP	DECODE	0.463094	861.817	Deepression_Wray_tall	DKK3	Transcriptome	BRAIN DLPFC	MR	PsychENCODE	TwoSampleMR	-0.01	0.01	0.411		35296807	10.1038/s41380-022-01507-9	Deng et all Mol Psychiatry	BRAIN
DKK3	Q9UBP4	2893	TRANS	PGC3_SCZ_NoUKB	BOTH	+,+	0.25332	0.126533	0.544833	UKBB_PPP	DECODE	0.463094	861.817	Deepression_Wray_tall	DKK3	Proteiome	BLOOD	MR	AGES	TwoSampleMR	-0.11	0.04	0.00254		35296807	10.1038/s41380-022-01507-9	Deng et all Mol Psychiatry	BLOOD
DKK3	Q9UBP4	2893	TRANS	PGC3_SCZ_NoUKB	BOTH	+,+	0.25332	0.126533	0.544833	UKBB_PPP	DECODE	0.463094	861.817	SCZ_PGC3	DKK3	Transcriptome	DLPFC	SMR	CMC+GTEX	SMR	0.00305229	0.0241895	0.899588		35460606	10.1016/j.ajhg.2022.04.004	Jiang eet all Am J Hum Genet	BRAIN
DKK3	Q9UBP4	2893	TRANS	PGC3_SCZ_NoUKB	BOTH	+,+	0.25332	0.126533	0.544833	UKBB_PPP	DECODE	0.463094	861.817	SCZ_PGC3	DKK3	Transcriptome_Transcriptlvel	DLPFC	SMR	CMC+GTEX	SMR	0.0544077	0.0234924	0.02056		35460606	10.1016/j.ajhg.2022.04.004	Jiang eet all Am J Hum Genet	BRAIN
DKK3	Q9UBP4	2893	TRANS	PGC3_SCZ_NoUKB	BOTH	+,+	0.25332	0.126533	0.544833	UKBB_PPP	DECODE	0.463094	861.817	SCZ_PGC3	DKK3	Transcriptome_Transcriptlvel	DLPFC	SMR	CMC+GTEX	SMR	-0.0370836	0.0352044	0.292166		35460606	10.1016/j.ajhg.2022.04.004	Jiang eet all Am J Hum Genet	BRAIN
DKK3	Q9UBP4	2893	TRANS	PGC3_SCZ_NoUKB	BOTH	+,+	0.25332	0.126533	0.544833	UKBB_PPP	DECODE	0.463094	861.817	SCZ_PGC3	DKK3	Transcriptome_Transcriptlvel	DLPFC	SMR	CMC+GTEX	SMR	0.0110612	0.0323479	0.732392		35460606	10.1016/j.ajhg.2022.04.004	Jiang eet all Am J Hum Genet	BRAIN
DKK3	Q9UBP4	2893	TRANS	PGC3_SCZ_NoUKB	BOTH	+,+	0.25332	0.126533	0.544833	UKBB_PPP	DECODE	0.463094	861.817	SCZ_PGC3	DKK3	Transcriptome_Transcriptlvel	DLPFC	SMR	CMC+GTEX	SMR	-0.00576537	0.0198777	0.771784		35460606	10.1016/j.ajhg.2022.04.004	Jiang eet all Am J Hum Genet	BRAIN
DKK3	Q9UBP4	2893	TRANS	PGC3_SCZ_NoUKB	BOTH	+,+	0.25332	0.126533	0.544833	UKBB_PPP	DECODE	0.463094	861.817	SCZ.Clozuk.2018	DKK3	Transcriptome	BRAIN	SMR	PsychENCODE	SMR	0.0393742	0.0265782	0.138		30545856	10.1126/science.aat8127	Gandal et all science	BRAIN
DKK3	Q9UBP4	2893	TRANS	PGC3_SCZ_NoUKB	BOTH	+,+	0.25332	0.126533	0.544833	UKBB_PPP	DECODE	0.463094	861.817	BD.PGC.ruderferCell2018	DKK3	Transcriptome	BRAIN	SMR	PsychENCODE	SMR	0.0833191	0.0417761	0.046106		30545856	10.1126/science.aat8127	Gandal et all science	BRAIN
DKK3	Q9UBP4	2893	TRANS	PGC3_SCZ_NoUKB	BOTH	+,+	0.25332	0.126533	0.544833	UKBB_PPP	DECODE	0.463094	861.817	SCZ	DKK3	Proteiome	BLOOD	SMR	eQTLGen	SMR	0.00681362	0.0171008	0.690307		37415601	10.3389/fgene.2023.1191264	Gedik et all Front Genet	BLOOD
DKK3	Q9UBP4	2893	TRANS	PGC3_SCZ_NoUKB	BOTH	+,+	0.25332	0.126533	0.544833	UKBB_PPP	DECODE	0.463094	861.817	MDD	DKK3	Proteiome	BRAIN	SMR	BrainMeta	SMR	-0.0288067	0.0122142	0.0183511		37415601	10.3389/fgene.2023.1191264	Gedik et all Front Genet	BRAIN
DKK3	Q9UBP4	2893	TRANS	PGC3_SCZ_NoUKB	BOTH	+,+	0.25332	0.126533	0.544833	UKBB_PPP	DECODE	0.463094	861.817	BIP	DKK3	Proteiome	BRAIN	SMR	BrainMeta	SMR	-0.00952666	0.0258901	0.712899		37415601	10.3389/fgene.2023.1191264	Gedik et all Front Genet	BRAIN
DKK3	Q9UBP4	2893	TRANS	PGC3_SCZ_NoUKB	BOTH	+,+	0.25332	0.126533	0.544833	UKBB_PPP	DECODE	0.463094	861.817	SCZ	DKK3	Proteiome	BRAIN	SMR	BrainMeta	SMR	-0.00253001	0.0217282	0.907305		37415601	10.3389/fgene.2023.1191264	Gedik et all Front Genet	BRAIN
DKK3	Q9UBP4	2893	TRANS	PGC3_SCZ_NoUKB	BOTH	+,+	0.25332	0.126533	0.544833	UKBB_PPP	DECODE	0.463094	861.817	MDD	DKK3	Proteiome	BLOOD	SMR	eQTLGen	SMR	-0.00332046	0.0094635	0.725685		37415601	10.3389/fgene.2023.1191264	Gedik et all Front Genet	BLOOD
DKK3	Q9UBP4	2893	TRANS	PGC3_SCZ_NoUKB	BOTH	+,+	0.25332	0.126533	0.544833	UKBB_PPP	DECODE	0.463094	861.817	BIP	DKK3	Proteiome	BLOOD	SMR	eQTLGen	SMR	0.032542	0.0202629	0.108276		37415601	10.3389/fgene.2023.1191264	Gedik et all Front Genet	BLOOD
DKK3	Q9UBP4	2893	TRANS	PGC3_SCZ_NoUKB	BOTH	+,+	0.25332	0.126533	0.544833	UKBB_PPP	DECODE	0.463094	861.817	SCZ	DKK3	Proteiome	BLOOD	SMR	deCODE	SMR	0.00405913	0.026205	0.876901		37415601	10.3389/fgene.2023.1191264	Gedik et all Front Genet	BLOOD
DKK3	Q9UBP4	2893	TRANS	PGC3_SCZ_NoUKB	BOTH	+,+	0.25332	0.126533	0.544833	UKBB_PPP	DECODE	0.463094	861.817	MDD	DKK3	Proteiome	BLOOD	SMR	deCODE	SMR	-0.0189759	0.0141622	0.180279		37415601	10.3389/fgene.2023.1191264	Gedik et all Front Genet	BLOOD
DKK3	Q9UBP4	2893	TRANS	PGC3_SCZ_NoUKB	BOTH	+,+	0.25332	0.126533	0.544833	UKBB_PPP	DECODE	0.463094	861.817	BIP	DKK3	Proteiome	BLOOD	SMR	deCODE	SMR	0.0454924	0.0316409	0.150498		37415601	10.3389/fgene.2023.1191264	Gedik et all Front Genet	BLOOD
DKK3	Q9UBP4	2893	TRANS	PGC3_SCZ_NoUKB	BOTH	+,+	0.25332	0.126533	0.544833	UKBB_PPP	DECODE	0.463094	861.817	SCZ	DKK3	Transcriptome	BRAIN_DLPFC	TWAS	CMC	FUSION	0.98304		0.326		31691811	10.1093/hmg/ddz253	Hall et al Hum Mol Genet	BRAIN
DKK3	Q9UBP4	2893	TRANS	PGC3_SCZ_NoUKB	BOTH	+,+	0.25332	0.126533	0.544833	UKBB_PPP	DECODE	0.463094	861.817	SCZ.Clozuk.2018	DKK3	Transcriptome	BRAIN	TWAS	PsychENCODE	FUSION	2.81445		0.00489		30545856	10.1126/science.aat8127	Gandal et all science	BRAIN
DKK3	Q9UBP4	2893	TRANS	PGC3_SCZ_NoUKB	BOTH	+,+	0.25332	0.126533	0.544833	UKBB_PPP	DECODE	0.463094	861.817	BD.PGC.ruderferCell2018	DKK3	Transcriptome	BRAIN	TWAS	PsychENCODE	FUSION	2.06798		0.0386		30545856	10.1126/science.aat8127	Gandal et all science	BRAIN
DKK3	Q9UBP4	2893	TRANS	PGC3_SCZ_NoUKB	BOTH	+,+	0.25332	0.126533	0.544833	UKBB_PPP	DECODE	0.463094	861.817	Depression Howard et all	DKK3	Proteiome	BRAIN	PWAS	ROS/MAP	FUSION	-2.17568		0.0296		33846625	10.1038/s41593-021-00832-6	Wingo Nat Neurosci	BRAIN
DKKL1	Q9UK85	16528	CIS	Depression_iPSYCH_2023	BOTH	+,+	0.142016	0.142016	0.213348	metap	UKBB_PPP	0.877447	530.856	Bipolar disorder	DKKL1	Proteome	PLASMA	MR	FENLAND	TwoSampleMR	-0.0980664	0.102913	0.340636		36280454	https://doi.org/10.1016/j.biopsych.2022.08.015	Lu et al Biol Psychiatry	BLOOD
DKKL1	Q9UK85	16528	CIS	Depression_iPSYCH_2023	BOTH	+,+	0.142016	0.142016	0.213348	metap	UKBB_PPP	0.877447	530.856	Major depressive disorder	DKKL1	Proteome	PLASMA	MR	FENLAND	TwoSampleMR	-0.0116505	0.0475728	0.806535		36280454	https://doi.org/10.1016/j.biopsych.2022.08.015	Lu et al Biol Psychiatry	BLOOD
DKKL1	Q9UK85	16528	CIS	Depression_iPSYCH_2023	BOTH	+,+	0.142016	0.142016	0.213348	metap	UKBB_PPP	0.877447	530.856	Schizophrenia	DKKL1	Proteome	PLASMA	MR	FENLAND	TwoSampleMR	0.0223045	0.0834952	0.789365		36280454	https://doi.org/10.1016/j.biopsych.2022.08.015	Lu et al Biol Psychiatry	BLOOD
DKKL1	Q9UK85	16528	CIS	Depression_iPSYCH_2023	BOTH	+,+	0.142016	0.142016	0.213348	metap	UKBB_PPP	0.877447	530.856	MDD	DKKL1	Proteiome	BLOOD	SMR	deCODE	SMR	-0.0857143	0.0884768	0.332657		37415601	10.3389/fgene.2023.1191264	Gedik et all Front Genet	BLOOD
DKKL1	Q9UK85	16528	CIS	Depression_iPSYCH_2023	BOTH	+,+	0.142016	0.142016	0.213348	metap	UKBB_PPP	0.877447	530.856	BIP	DKKL1	Proteiome	BLOOD	SMR	deCODE	SMR	-0.18318	0.19053	0.336339		37415601	10.3389/fgene.2023.1191264	Gedik et all Front Genet	BLOOD
DKKL1	Q9UK85	16528	CIS	PGC3_SCZ_NoUKB	BOTH	-,-	0.576361	0.446934	0.576361	DECODE	metap	1.09622	1670.64	Bipolar disorder	DKKL1	Proteome	PLASMA	MR	FENLAND	TwoSampleMR	-0.0980664	0.102913	0.340636		36280454	https://doi.org/10.1016/j.biopsych.2022.08.015	Lu et al Biol Psychiatry	BLOOD
DKKL1	Q9UK85	16528	CIS	PGC3_SCZ_NoUKB	BOTH	-,-	0.576361	0.446934	0.576361	DECODE	metap	1.09622	1670.64	Major depressive disorder	DKKL1	Proteome	PLASMA	MR	FENLAND	TwoSampleMR	-0.0116505	0.0475728	0.806535		36280454	https://doi.org/10.1016/j.biopsych.2022.08.015	Lu et al Biol Psychiatry	BLOOD
DKKL1	Q9UK85	16528	CIS	PGC3_SCZ_NoUKB	BOTH	-,-	0.576361	0.446934	0.576361	DECODE	metap	1.09622	1670.64	Schizophrenia	DKKL1	Proteome	PLASMA	MR	FENLAND	TwoSampleMR	0.0223045	0.0834952	0.789365		36280454	https://doi.org/10.1016/j.biopsych.2022.08.015	Lu et al Biol Psychiatry	BLOOD
DKKL1	Q9UK85	16528	CIS	PGC3_SCZ_NoUKB	BOTH	-,-	0.576361	0.446934	0.576361	DECODE	metap	1.09622	1670.64	MDD	DKKL1	Proteiome	BLOOD	SMR	deCODE	SMR	-0.0857143	0.0884768	0.332657		37415601	10.3389/fgene.2023.1191264	Gedik et all Front Genet	BLOOD
DKKL1	Q9UK85	16528	CIS	PGC3_SCZ_NoUKB	BOTH	-,-	0.576361	0.446934	0.576361	DECODE	metap	1.09622	1670.64	BIP	DKKL1	Proteiome	BLOOD	SMR	deCODE	SMR	-0.18318	0.19053	0.336339		37415601	10.3389/fgene.2023.1191264	Gedik et all Front Genet	BLOOD
DKKL1	Q9UK85	16528	CIS	BIP_PGC3_noukb	BOTH	-,-	0.794579	0.480284	0.899441	UKBB_PPP	DECODE	1.12136	1795.3	Bipolar disorder	DKKL1	Proteome	PLASMA	MR	FENLAND	TwoSampleMR	-0.0980664	0.102913	0.340636		36280454	https://doi.org/10.1016/j.biopsych.2022.08.015	Lu et al Biol Psychiatry	BLOOD
DKKL1	Q9UK85	16528	CIS	BIP_PGC3_noukb	BOTH	-,-	0.794579	0.480284	0.899441	UKBB_PPP	DECODE	1.12136	1795.3	Major depressive disorder	DKKL1	Proteome	PLASMA	MR	FENLAND	TwoSampleMR	-0.0116505	0.0475728	0.806535		36280454	https://doi.org/10.1016/j.biopsych.2022.08.015	Lu et al Biol Psychiatry	BLOOD
DKKL1	Q9UK85	16528	CIS	BIP_PGC3_noukb	BOTH	-,-	0.794579	0.480284	0.899441	UKBB_PPP	DECODE	1.12136	1795.3	Schizophrenia	DKKL1	Proteome	PLASMA	MR	FENLAND	TwoSampleMR	0.0223045	0.0834952	0.789365		36280454	https://doi.org/10.1016/j.biopsych.2022.08.015	Lu et al Biol Psychiatry	BLOOD
DKKL1	Q9UK85	16528	CIS	BIP_PGC3_noukb	BOTH	-,-	0.794579	0.480284	0.899441	UKBB_PPP	DECODE	1.12136	1795.3	MDD	DKKL1	Proteiome	BLOOD	SMR	deCODE	SMR	-0.0857143	0.0884768	0.332657		37415601	10.3389/fgene.2023.1191264	Gedik et all Front Genet	BLOOD
DKKL1	Q9UK85	16528	CIS	BIP_PGC3_noukb	BOTH	-,-	0.794579	0.480284	0.899441	UKBB_PPP	DECODE	1.12136	1795.3	BIP	DKKL1	Proteiome	BLOOD	SMR	deCODE	SMR	-0.18318	0.19053	0.336339		37415601	10.3389/fgene.2023.1191264	Gedik et all Front Genet	BLOOD
DKKL1	Q9UK85	16528	CIS	Cognition_Meta	BOTH	-,-	0.800074	0.473062	0.927136	DECODE	UKBB_PPP	1.17966	1768.3	Bipolar disorder	DKKL1	Proteome	PLASMA	MR	FENLAND	TwoSampleMR	-0.0980664	0.102913	0.340636		36280454	https://doi.org/10.1016/j.biopsych.2022.08.015	Lu et al Biol Psychiatry	BLOOD
DKKL1	Q9UK85	16528	CIS	Cognition_Meta	BOTH	-,-	0.800074	0.473062	0.927136	DECODE	UKBB_PPP	1.17966	1768.3	Major depressive disorder	DKKL1	Proteome	PLASMA	MR	FENLAND	TwoSampleMR	-0.0116505	0.0475728	0.806535		36280454	https://doi.org/10.1016/j.biopsych.2022.08.015	Lu et al Biol Psychiatry	BLOOD
DKKL1	Q9UK85	16528	CIS	Cognition_Meta	BOTH	-,-	0.800074	0.473062	0.927136	DECODE	UKBB_PPP	1.17966	1768.3	Schizophrenia	DKKL1	Proteome	PLASMA	MR	FENLAND	TwoSampleMR	0.0223045	0.0834952	0.789365		36280454	https://doi.org/10.1016/j.biopsych.2022.08.015	Lu et al Biol Psychiatry	BLOOD
DKKL1	Q9UK85	16528	CIS	Cognition_Meta	BOTH	-,-	0.800074	0.473062	0.927136	DECODE	UKBB_PPP	1.17966	1768.3	MDD	DKKL1	Proteiome	BLOOD	SMR	deCODE	SMR	-0.0857143	0.0884768	0.332657		37415601	10.3389/fgene.2023.1191264	Gedik et all Front Genet	BLOOD
DKKL1	Q9UK85	16528	CIS	Cognition_Meta	BOTH	-,-	0.800074	0.473062	0.927136	DECODE	UKBB_PPP	1.17966	1768.3	BIP	DKKL1	Proteiome	BLOOD	SMR	deCODE	SMR	-0.18318	0.19053	0.336339		37415601	10.3389/fgene.2023.1191264	Gedik et all Front Genet	BLOOD
DKKL1	Q9UK85	16528	TRANS	BIP_PGC3_noukb	BOTH	+,+	0.387097	0.165909	0.759721	DECODE	UKBB_PPP	0.461791	1130	Bipolar disorder	DKKL1	Proteome	PLASMA	MR	FENLAND	TwoSampleMR	-0.0980664	0.102913	0.340636		36280454	https://doi.org/10.1016/j.biopsych.2022.08.015	Lu et al Biol Psychiatry	BLOOD
DKKL1	Q9UK85	16528	TRANS	BIP_PGC3_noukb	BOTH	+,+	0.387097	0.165909	0.759721	DECODE	UKBB_PPP	0.461791	1130	Major depressive disorder	DKKL1	Proteome	PLASMA	MR	FENLAND	TwoSampleMR	-0.0116505	0.0475728	0.806535		36280454	https://doi.org/10.1016/j.biopsych.2022.08.015	Lu et al Biol Psychiatry	BLOOD
DKKL1	Q9UK85	16528	TRANS	BIP_PGC3_noukb	BOTH	+,+	0.387097	0.165909	0.759721	DECODE	UKBB_PPP	0.461791	1130	Schizophrenia	DKKL1	Proteome	PLASMA	MR	FENLAND	TwoSampleMR	0.0223045	0.0834952	0.789365		36280454	https://doi.org/10.1016/j.biopsych.2022.08.015	Lu et al Biol Psychiatry	BLOOD
DKKL1	Q9UK85	16528	TRANS	BIP_PGC3_noukb	BOTH	+,+	0.387097	0.165909	0.759721	DECODE	UKBB_PPP	0.461791	1130	MDD	DKKL1	Proteiome	BLOOD	SMR	deCODE	SMR	-0.0857143	0.0884768	0.332657		37415601	10.3389/fgene.2023.1191264	Gedik et all Front Genet	BLOOD
DKKL1	Q9UK85	16528	TRANS	BIP_PGC3_noukb	BOTH	+,+	0.387097	0.165909	0.759721	DECODE	UKBB_PPP	0.461791	1130	BIP	DKKL1	Proteiome	BLOOD	SMR	deCODE	SMR	-0.18318	0.19053	0.336339		37415601	10.3389/fgene.2023.1191264	Gedik et all Front Genet	BLOOD
DKKL1	Q9UK85	16528	TRANS	Cognition_Meta	BOTH	+,+	0.486354	0.296599	0.602348	DECODE	UKBB_PPP	0.849868	2020.14	Bipolar disorder	DKKL1	Proteome	PLASMA	MR	FENLAND	TwoSampleMR	-0.0980664	0.102913	0.340636		36280454	https://doi.org/10.1016/j.biopsych.2022.08.015	Lu et al Biol Psychiatry	BLOOD
DKKL1	Q9UK85	16528	TRANS	Cognition_Meta	BOTH	+,+	0.486354	0.296599	0.602348	DECODE	UKBB_PPP	0.849868	2020.14	Major depressive disorder	DKKL1	Proteome	PLASMA	MR	FENLAND	TwoSampleMR	-0.0116505	0.0475728	0.806535		36280454	https://doi.org/10.1016/j.biopsych.2022.08.015	Lu et al Biol Psychiatry	BLOOD
DKKL1	Q9UK85	16528	TRANS	Cognition_Meta	BOTH	+,+	0.486354	0.296599	0.602348	DECODE	UKBB_PPP	0.849868	2020.14	Schizophrenia	DKKL1	Proteome	PLASMA	MR	FENLAND	TwoSampleMR	0.0223045	0.0834952	0.789365		36280454	https://doi.org/10.1016/j.biopsych.2022.08.015	Lu et al Biol Psychiatry	BLOOD
DKKL1	Q9UK85	16528	TRANS	Cognition_Meta	BOTH	+,+	0.486354	0.296599	0.602348	DECODE	UKBB_PPP	0.849868	2020.14	MDD	DKKL1	Proteiome	BLOOD	SMR	deCODE	SMR	-0.0857143	0.0884768	0.332657		37415601	10.3389/fgene.2023.1191264	Gedik et all Front Genet	BLOOD
DKKL1	Q9UK85	16528	TRANS	Cognition_Meta	BOTH	+,+	0.486354	0.296599	0.602348	DECODE	UKBB_PPP	0.849868	2020.14	BIP	DKKL1	Proteiome	BLOOD	SMR	deCODE	SMR	-0.18318	0.19053	0.336339		37415601	10.3389/fgene.2023.1191264	Gedik et all Front Genet	BLOOD
DLD	P09622	2898	CIS	PGC3_SCZ_NoUKB	DECODE_Specific	+,NA		0.336763	0.336763	DECODE	DECODE	0.989638	1258.82	Bipolar disorder	DLD	Proteome	PLASMA	MR	FENLAND	TwoSampleMR	-0.0452709	0.1	0.650758		36280454	https://doi.org/10.1016/j.biopsych.2022.08.015	Lu et al Biol Psychiatry	BLOOD
DLD	P09622	2898	CIS	PGC3_SCZ_NoUKB	DECODE_Specific	+,NA		0.336763	0.336763	DECODE	DECODE	0.989638	1258.82	Major depressive disorder	DLD	Proteome	PLASMA	MR	FENLAND	TwoSampleMR	-0.0905263	0.0463158	0.0506367		36280454	https://doi.org/10.1016/j.biopsych.2022.08.015	Lu et al Biol Psychiatry	BLOOD
DLD	P09622	2898	CIS	PGC3_SCZ_NoUKB	DECODE_Specific	+,NA		0.336763	0.336763	DECODE	DECODE	0.989638	1258.82	Schizophrenia	DLD	Proteome	PLASMA	MR	FENLAND	TwoSampleMR	0.0979278	0.0852632	0.250747		36280454	https://doi.org/10.1016/j.biopsych.2022.08.015	Lu et al Biol Psychiatry	BLOOD
DLD	P09622	2898	CIS	PGC3_SCZ_NoUKB	DECODE_Specific	+,NA		0.336763	0.336763	DECODE	DECODE	0.989638	1258.82	SCZ_PGC3	DLD	Transcriptome	DLPFC	MR	CMC+GTEX	MendelianRandomization			0.373547		35460606	10.1016/j.ajhg.2022.04.004	Jiang eet all Am J Hum Genet	BRAIN
DLD	P09622	2898	CIS	PGC3_SCZ_NoUKB	DECODE_Specific	+,NA		0.336763	0.336763	DECODE	DECODE	0.989638	1258.82	SCZ_PGC3	DLD	Transcriptome	DLPFC	MR	CMC+GTEX	MendelianRandomization			0.348384		35460606	10.1016/j.ajhg.2022.04.004	Jiang eet all Am J Hum Genet	BRAIN
DLD	P09622	2898	CIS	PGC3_SCZ_NoUKB	DECODE_Specific	+,NA		0.336763	0.336763	DECODE	DECODE	0.989638	1258.82	SCZ_PGC3	DLD	Transcriptome	DLPFC	MR	CMC+GTEX	MendelianRandomization			0.336522		35460606	10.1016/j.ajhg.2022.04.004	Jiang eet all Am J Hum Genet	BRAIN
DLD	P09622	2898	CIS	PGC3_SCZ_NoUKB	DECODE_Specific	+,NA		0.336763	0.336763	DECODE	DECODE	0.989638	1258.82	SCZ_PGC3	DLD	Transcriptome	DLPFC	MR	CMC+GTEX	EMIC			0.777829		35460606	10.1016/j.ajhg.2022.04.004	Jiang eet all Am J Hum Genet	BRAIN
DLD	P09622	2898	CIS	PGC3_SCZ_NoUKB	DECODE_Specific	+,NA		0.336763	0.336763	DECODE	DECODE	0.989638	1258.82	BIP_2019_Stahl_etall	DLD	Transcriptome	DLPFC	MR	CMC+GTEX	MendelianRandomization			0.945609		35460606	10.1016/j.ajhg.2022.04.004	Jiang eet all Am J Hum Genet	BRAIN
DLD	P09622	2898	CIS	PGC3_SCZ_NoUKB	DECODE_Specific	+,NA		0.336763	0.336763	DECODE	DECODE	0.989638	1258.82	BIP_2019_Stahl_etall	DLD	Transcriptome	DLPFC	MR	CMC+GTEX	MendelianRandomization			0.927824		35460606	10.1016/j.ajhg.2022.04.004	Jiang eet all Am J Hum Genet	BRAIN
DLD	P09622	2898	CIS	PGC3_SCZ_NoUKB	DECODE_Specific	+,NA		0.336763	0.336763	DECODE	DECODE	0.989638	1258.82	BIP_2019_Stahl_etall	DLD	Transcriptome	DLPFC	MR	CMC+GTEX	MendelianRandomization			0.705423		35460606	10.1016/j.ajhg.2022.04.004	Jiang eet all Am J Hum Genet	BRAIN
DLD	P09622	2898	CIS	PGC3_SCZ_NoUKB	DECODE_Specific	+,NA		0.336763	0.336763	DECODE	DECODE	0.989638	1258.82	BIP_2019_Stahl_etall	DLD	Transcriptome	DLPFC	MR	CMC+GTEX	EMIC			0.890007		35460606	10.1016/j.ajhg.2022.04.004	Jiang eet all Am J Hum Genet	BRAIN
DLD	P09622	2898	CIS	PGC3_SCZ_NoUKB	DECODE_Specific	+,NA		0.336763	0.336763	DECODE	DECODE	0.989638	1258.82	SCZ_PGC3	DLD	Transcriptome	DLPFC	SMR	CMC+GTEX	SMR	0.0144289	0.0303932	0.634972		35460606	10.1016/j.ajhg.2022.04.004	Jiang eet all Am J Hum Genet	BRAIN
DLD	P09622	2898	CIS	PGC3_SCZ_NoUKB	DECODE_Specific	+,NA		0.336763	0.336763	DECODE	DECODE	0.989638	1258.82	SCZ.Clozuk.2018	DLD	Transcriptome	BRAIN	SMR	PsychENCODE	SMR	-0.0137938	0.01576	0.381		30545856	10.1126/science.aat8127	Gandal et all science	BRAIN
DLD	P09622	2898	CIS	PGC3_SCZ_NoUKB	DECODE_Specific	+,NA		0.336763	0.336763	DECODE	DECODE	0.989638	1258.82	BD.PGC.ruderferCell2018	DLD	Transcriptome	BRAIN	SMR	PsychENCODE	SMR	-0.00424273	0.0244468	0.86222		30545856	10.1126/science.aat8127	Gandal et all science	BRAIN
DLD	P09622	2898	CIS	PGC3_SCZ_NoUKB	DECODE_Specific	+,NA		0.336763	0.336763	DECODE	DECODE	0.989638	1258.82	Depression Howard et all	DLD	Proteiome	BRAIN DPFC	SMR	ROS/MAP	SMR	-0.0758786	0.172526	0.660075		33846625	10.1038/s41593-021-00832-6	Wingo Nat Neurosci	BRAIN
DLD	P09622	2898	CIS	PGC3_SCZ_NoUKB	DECODE_Specific	+,NA		0.336763	0.336763	DECODE	DECODE	0.989638	1258.82	SCZ	DLD	Proteiome	BLOOD	SMR	eQTLGen	SMR	0.107201	0.0837478	0.200529		37415601	10.3389/fgene.2023.1191264	Gedik et all Front Genet	BLOOD
DLD	P09622	2898	CIS	PGC3_SCZ_NoUKB	DECODE_Specific	+,NA		0.336763	0.336763	DECODE	DECODE	0.989638	1258.82	MDD	DLD	Proteiome	BRAIN	SMR	BrainMeta	SMR	-0.00872098	0.00619955	0.159513		37415601	10.3389/fgene.2023.1191264	Gedik et all Front Genet	BRAIN
DLD	P09622	2898	CIS	PGC3_SCZ_NoUKB	DECODE_Specific	+,NA		0.336763	0.336763	DECODE	DECODE	0.989638	1258.82	BIP	DLD	Proteiome	BRAIN	SMR	BrainMeta	SMR	-0.0123798	0.0135131	0.359598		37415601	10.3389/fgene.2023.1191264	Gedik et all Front Genet	BRAIN
DLD	P09622	2898	CIS	PGC3_SCZ_NoUKB	DECODE_Specific	+,NA		0.336763	0.336763	DECODE	DECODE	0.989638	1258.82	SCZ	DLD	Proteiome	BRAIN	SMR	BrainMeta	SMR	-0.00363312	0.0112539	0.746822		37415601	10.3389/fgene.2023.1191264	Gedik et all Front Genet	BRAIN
DLD	P09622	2898	CIS	PGC3_SCZ_NoUKB	DECODE_Specific	+,NA		0.336763	0.336763	DECODE	DECODE	0.989638	1258.82	MDD	DLD	Proteiome	BLOOD	SMR	eQTLGen	SMR	-0.0347864	0.0507647	0.493188		37415601	10.3389/fgene.2023.1191264	Gedik et all Front Genet	BLOOD
DLD	P09622	2898	CIS	PGC3_SCZ_NoUKB	DECODE_Specific	+,NA		0.336763	0.336763	DECODE	DECODE	0.989638	1258.82	BIP	DLD	Proteiome	BLOOD	SMR	eQTLGen	SMR	0.124742	0.113241	0.270652		37415601	10.3389/fgene.2023.1191264	Gedik et all Front Genet	BLOOD
DLD	P09622	2898	CIS	PGC3_SCZ_NoUKB	DECODE_Specific	+,NA		0.336763	0.336763	DECODE	DECODE	0.989638	1258.82	MDD	DLD	Proteiome	BRAIN	SMR	Wingo et al., 2022, in 722 samples	SMR	-0.0233499	0.0138539	0.0919033		37415601	10.3389/fgene.2023.1191264	Gedik et all Front Genet	BRAIN
DLD	P09622	2898	CIS	PGC3_SCZ_NoUKB	DECODE_Specific	+,NA		0.336763	0.336763	DECODE	DECODE	0.989638	1258.82	BIP	DLD	Proteiome	BRAIN	SMR	Wingo et al., 2022, in 722 samples	SMR	-0.0270922	0.0290532	0.351076		37415601	10.3389/fgene.2023.1191264	Gedik et all Front Genet	BRAIN
DLD	P09622	2898	CIS	PGC3_SCZ_NoUKB	DECODE_Specific	+,NA		0.336763	0.336763	DECODE	DECODE	0.989638	1258.82	SCZ	DLD	Proteiome	BRAIN	SMR	Wingo et al., 2022, in 722 samples	SMR	-0.00126132	0.0245955	0.9591		37415601	10.3389/fgene.2023.1191264	Gedik et all Front Genet	BRAIN
DLD	P09622	2898	CIS	PGC3_SCZ_NoUKB	DECODE_Specific	+,NA		0.336763	0.336763	DECODE	DECODE	0.989638	1258.82	SCZ	DLD	Transcriptome	BRAIN_DLPFC	TWAS	CMC	FUSION	-1.42455		0.154		31691811	10.1093/hmg/ddz253	Hall et al Hum Mol Genet	BRAIN
DLD	P09622	2898	CIS	PGC3_SCZ_NoUKB	DECODE_Specific	+,NA		0.336763	0.336763	DECODE	DECODE	0.989638	1258.82	SCZ.Clozuk.2018	DLD	Transcriptome	BRAIN	TWAS	PsychENCODE	FUSION	-1.18398		0.236		30545856	10.1126/science.aat8127	Gandal et all science	BRAIN
DLD	P09622	2898	CIS	PGC3_SCZ_NoUKB	DECODE_Specific	+,NA		0.336763	0.336763	DECODE	DECODE	0.989638	1258.82	BD.PGC.ruderferCell2018	DLD	Transcriptome	BRAIN	TWAS	PsychENCODE	FUSION	-0.02693		0.979		30545856	10.1126/science.aat8127	Gandal et all science	BRAIN
DLD	P09622	2898	CIS	PGC3_SCZ_NoUKB	DECODE_Specific	+,NA		0.336763	0.336763	DECODE	DECODE	0.989638	1258.82	Depression Howard et all	DLD	Proteiome	BRAIN DPFC	PWAS	ROS/MAP	FUSION	-1.1359		0.256		33846625	10.1038/s41593-021-00832-6	Wingo Nat Neurosci	BRAIN
DLD	P09622	2898	CIS	PGC3_SCZ_NoUKB	DECODE_Specific	+,NA		0.336763	0.336763	DECODE	DECODE	0.989638	1258.82	Depression Howard et all	DLD	Transcriptome	BRAIN DPFC	TWAS	dPFC of 152 participants of European descent	FUSION	-0.2177		0.82764		33846625	10.1038/s41593-021-00832-6	Wingo Nat Neurosci	BRAIN
DLD	P09622	2898	CIS	PGC3_SCZ_NoUKB	DECODE_Specific	+,NA		0.336763	0.336763	DECODE	DECODE	0.989638	1258.82	Depression Howard et all	DLD	Proteiome	BRAIN	PWAS	ROS/MAP	FUSION	-2.18214		0.0291		33846625	10.1038/s41593-021-00832-6	Wingo Nat Neurosci	BRAIN
DLD	P09622	2898	CIS	PGC3_SCZ_NoUKB	DECODE_Specific	+,NA		0.336763	0.336763	DECODE	DECODE	0.989638	1258.82	SCZ	DLD	Transcriptome	Brain_Frontal_Cortex_BA9	TWAS	GteX	FUSION			0.24058		34416157	10.1016/j.ajhg.2021.07.011	Ayg√ºn N et al	Brain
DLD	P09622	2898	CIS	BIP_PGC3_noukb	DECODE_Specific	-,NA		0.53702	0.53702	DECODE	DECODE	1.17322	2007.38	Bipolar disorder	DLD	Proteome	PLASMA	MR	FENLAND	TwoSampleMR	-0.0452709	0.1	0.650758		36280454	https://doi.org/10.1016/j.biopsych.2022.08.015	Lu et al Biol Psychiatry	BLOOD
DLD	P09622	2898	CIS	BIP_PGC3_noukb	DECODE_Specific	-,NA		0.53702	0.53702	DECODE	DECODE	1.17322	2007.38	Major depressive disorder	DLD	Proteome	PLASMA	MR	FENLAND	TwoSampleMR	-0.0905263	0.0463158	0.0506367		36280454	https://doi.org/10.1016/j.biopsych.2022.08.015	Lu et al Biol Psychiatry	BLOOD
DLD	P09622	2898	CIS	BIP_PGC3_noukb	DECODE_Specific	-,NA		0.53702	0.53702	DECODE	DECODE	1.17322	2007.38	Schizophrenia	DLD	Proteome	PLASMA	MR	FENLAND	TwoSampleMR	0.0979278	0.0852632	0.250747		36280454	https://doi.org/10.1016/j.biopsych.2022.08.015	Lu et al Biol Psychiatry	BLOOD
DLD	P09622	2898	CIS	BIP_PGC3_noukb	DECODE_Specific	-,NA		0.53702	0.53702	DECODE	DECODE	1.17322	2007.38	SCZ_PGC3	DLD	Transcriptome	DLPFC	MR	CMC+GTEX	MendelianRandomization			0.373547		35460606	10.1016/j.ajhg.2022.04.004	Jiang eet all Am J Hum Genet	BRAIN
DLD	P09622	2898	CIS	BIP_PGC3_noukb	DECODE_Specific	-,NA		0.53702	0.53702	DECODE	DECODE	1.17322	2007.38	SCZ_PGC3	DLD	Transcriptome	DLPFC	MR	CMC+GTEX	MendelianRandomization			0.348384		35460606	10.1016/j.ajhg.2022.04.004	Jiang eet all Am J Hum Genet	BRAIN
DLD	P09622	2898	CIS	BIP_PGC3_noukb	DECODE_Specific	-,NA		0.53702	0.53702	DECODE	DECODE	1.17322	2007.38	SCZ_PGC3	DLD	Transcriptome	DLPFC	MR	CMC+GTEX	MendelianRandomization			0.336522		35460606	10.1016/j.ajhg.2022.04.004	Jiang eet all Am J Hum Genet	BRAIN
DLD	P09622	2898	CIS	BIP_PGC3_noukb	DECODE_Specific	-,NA		0.53702	0.53702	DECODE	DECODE	1.17322	2007.38	SCZ_PGC3	DLD	Transcriptome	DLPFC	MR	CMC+GTEX	EMIC			0.777829		35460606	10.1016/j.ajhg.2022.04.004	Jiang eet all Am J Hum Genet	BRAIN
DLD	P09622	2898	CIS	BIP_PGC3_noukb	DECODE_Specific	-,NA		0.53702	0.53702	DECODE	DECODE	1.17322	2007.38	BIP_2019_Stahl_etall	DLD	Transcriptome	DLPFC	MR	CMC+GTEX	MendelianRandomization			0.945609		35460606	10.1016/j.ajhg.2022.04.004	Jiang eet all Am J Hum Genet	BRAIN
DLD	P09622	2898	CIS	BIP_PGC3_noukb	DECODE_Specific	-,NA		0.53702	0.53702	DECODE	DECODE	1.17322	2007.38	BIP_2019_Stahl_etall	DLD	Transcriptome	DLPFC	MR	CMC+GTEX	MendelianRandomization			0.927824		35460606	10.1016/j.ajhg.2022.04.004	Jiang eet all Am J Hum Genet	BRAIN
DLD	P09622	2898	CIS	BIP_PGC3_noukb	DECODE_Specific	-,NA		0.53702	0.53702	DECODE	DECODE	1.17322	2007.38	BIP_2019_Stahl_etall	DLD	Transcriptome	DLPFC	MR	CMC+GTEX	MendelianRandomization			0.705423		35460606	10.1016/j.ajhg.2022.04.004	Jiang eet all Am J Hum Genet	BRAIN
DLD	P09622	2898	CIS	BIP_PGC3_noukb	DECODE_Specific	-,NA		0.53702	0.53702	DECODE	DECODE	1.17322	2007.38	BIP_2019_Stahl_etall	DLD	Transcriptome	DLPFC	MR	CMC+GTEX	EMIC			0.890007		35460606	10.1016/j.ajhg.2022.04.004	Jiang eet all Am J Hum Genet	BRAIN
DLD	P09622	2898	CIS	BIP_PGC3_noukb	DECODE_Specific	-,NA		0.53702	0.53702	DECODE	DECODE	1.17322	2007.38	SCZ_PGC3	DLD	Transcriptome	DLPFC	SMR	CMC+GTEX	SMR	0.0144289	0.0303932	0.634972		35460606	10.1016/j.ajhg.2022.04.004	Jiang eet all Am J Hum Genet	BRAIN
DLD	P09622	2898	CIS	BIP_PGC3_noukb	DECODE_Specific	-,NA		0.53702	0.53702	DECODE	DECODE	1.17322	2007.38	SCZ.Clozuk.2018	DLD	Transcriptome	BRAIN	SMR	PsychENCODE	SMR	-0.0137938	0.01576	0.381		30545856	10.1126/science.aat8127	Gandal et all science	BRAIN
DLD	P09622	2898	CIS	BIP_PGC3_noukb	DECODE_Specific	-,NA		0.53702	0.53702	DECODE	DECODE	1.17322	2007.38	BD.PGC.ruderferCell2018	DLD	Transcriptome	BRAIN	SMR	PsychENCODE	SMR	-0.00424273	0.0244468	0.86222		30545856	10.1126/science.aat8127	Gandal et all science	BRAIN
DLD	P09622	2898	CIS	BIP_PGC3_noukb	DECODE_Specific	-,NA		0.53702	0.53702	DECODE	DECODE	1.17322	2007.38	Depression Howard et all	DLD	Proteiome	BRAIN DPFC	SMR	ROS/MAP	SMR	-0.0758786	0.172526	0.660075		33846625	10.1038/s41593-021-00832-6	Wingo Nat Neurosci	BRAIN
DLD	P09622	2898	CIS	BIP_PGC3_noukb	DECODE_Specific	-,NA		0.53702	0.53702	DECODE	DECODE	1.17322	2007.38	SCZ	DLD	Proteiome	BLOOD	SMR	eQTLGen	SMR	0.107201	0.0837478	0.200529		37415601	10.3389/fgene.2023.1191264	Gedik et all Front Genet	BLOOD
DLD	P09622	2898	CIS	BIP_PGC3_noukb	DECODE_Specific	-,NA		0.53702	0.53702	DECODE	DECODE	1.17322	2007.38	MDD	DLD	Proteiome	BRAIN	SMR	BrainMeta	SMR	-0.00872098	0.00619955	0.159513		37415601	10.3389/fgene.2023.1191264	Gedik et all Front Genet	BRAIN
DLD	P09622	2898	CIS	BIP_PGC3_noukb	DECODE_Specific	-,NA		0.53702	0.53702	DECODE	DECODE	1.17322	2007.38	BIP	DLD	Proteiome	BRAIN	SMR	BrainMeta	SMR	-0.0123798	0.0135131	0.359598		37415601	10.3389/fgene.2023.1191264	Gedik et all Front Genet	BRAIN
DLD	P09622	2898	CIS	BIP_PGC3_noukb	DECODE_Specific	-,NA		0.53702	0.53702	DECODE	DECODE	1.17322	2007.38	SCZ	DLD	Proteiome	BRAIN	SMR	BrainMeta	SMR	-0.00363312	0.0112539	0.746822		37415601	10.3389/fgene.2023.1191264	Gedik et all Front Genet	BRAIN
DLD	P09622	2898	CIS	BIP_PGC3_noukb	DECODE_Specific	-,NA		0.53702	0.53702	DECODE	DECODE	1.17322	2007.38	MDD	DLD	Proteiome	BLOOD	SMR	eQTLGen	SMR	-0.0347864	0.0507647	0.493188		37415601	10.3389/fgene.2023.1191264	Gedik et all Front Genet	BLOOD
DLD	P09622	2898	CIS	BIP_PGC3_noukb	DECODE_Specific	-,NA		0.53702	0.53702	DECODE	DECODE	1.17322	2007.38	BIP	DLD	Proteiome	BLOOD	SMR	eQTLGen	SMR	0.124742	0.113241	0.270652		37415601	10.3389/fgene.2023.1191264	Gedik et all Front Genet	BLOOD
DLD	P09622	2898	CIS	BIP_PGC3_noukb	DECODE_Specific	-,NA		0.53702	0.53702	DECODE	DECODE	1.17322	2007.38	MDD	DLD	Proteiome	BRAIN	SMR	Wingo et al., 2022, in 722 samples	SMR	-0.0233499	0.0138539	0.0919033		37415601	10.3389/fgene.2023.1191264	Gedik et all Front Genet	BRAIN
DLD	P09622	2898	CIS	BIP_PGC3_noukb	DECODE_Specific	-,NA		0.53702	0.53702	DECODE	DECODE	1.17322	2007.38	BIP	DLD	Proteiome	BRAIN	SMR	Wingo et al., 2022, in 722 samples	SMR	-0.0270922	0.0290532	0.351076		37415601	10.3389/fgene.2023.1191264	Gedik et all Front Genet	BRAIN
DLD	P09622	2898	CIS	BIP_PGC3_noukb	DECODE_Specific	-,NA		0.53702	0.53702	DECODE	DECODE	1.17322	2007.38	SCZ	DLD	Proteiome	BRAIN	SMR	Wingo et al., 2022, in 722 samples	SMR	-0.00126132	0.0245955	0.9591		37415601	10.3389/fgene.2023.1191264	Gedik et all Front Genet	BRAIN
DLD	P09622	2898	CIS	BIP_PGC3_noukb	DECODE_Specific	-,NA		0.53702	0.53702	DECODE	DECODE	1.17322	2007.38	SCZ	DLD	Transcriptome	BRAIN_DLPFC	TWAS	CMC	FUSION	-1.42455		0.154		31691811	10.1093/hmg/ddz253	Hall et al Hum Mol Genet	BRAIN
DLD	P09622	2898	CIS	BIP_PGC3_noukb	DECODE_Specific	-,NA		0.53702	0.53702	DECODE	DECODE	1.17322	2007.38	SCZ.Clozuk.2018	DLD	Transcriptome	BRAIN	TWAS	PsychENCODE	FUSION	-1.18398		0.236		30545856	10.1126/science.aat8127	Gandal et all science	BRAIN
DLD	P09622	2898	CIS	BIP_PGC3_noukb	DECODE_Specific	-,NA		0.53702	0.53702	DECODE	DECODE	1.17322	2007.38	BD.PGC.ruderferCell2018	DLD	Transcriptome	BRAIN	TWAS	PsychENCODE	FUSION	-0.02693		0.979		30545856	10.1126/science.aat8127	Gandal et all science	BRAIN
DLD	P09622	2898	CIS	BIP_PGC3_noukb	DECODE_Specific	-,NA		0.53702	0.53702	DECODE	DECODE	1.17322	2007.38	Depression Howard et all	DLD	Proteiome	BRAIN DPFC	PWAS	ROS/MAP	FUSION	-1.1359		0.256		33846625	10.1038/s41593-021-00832-6	Wingo Nat Neurosci	BRAIN
DLD	P09622	2898	CIS	BIP_PGC3_noukb	DECODE_Specific	-,NA		0.53702	0.53702	DECODE	DECODE	1.17322	2007.38	Depression Howard et all	DLD	Transcriptome	BRAIN DPFC	TWAS	dPFC of 152 participants of European descent	FUSION	-0.2177		0.82764		33846625	10.1038/s41593-021-00832-6	Wingo Nat Neurosci	BRAIN
DLD	P09622	2898	CIS	BIP_PGC3_noukb	DECODE_Specific	-,NA		0.53702	0.53702	DECODE	DECODE	1.17322	2007.38	Depression Howard et all	DLD	Proteiome	BRAIN	PWAS	ROS/MAP	FUSION	-2.18214		0.0291		33846625	10.1038/s41593-021-00832-6	Wingo Nat Neurosci	BRAIN
DLD	P09622	2898	CIS	BIP_PGC3_noukb	DECODE_Specific	-,NA		0.53702	0.53702	DECODE	DECODE	1.17322	2007.38	SCZ	DLD	Transcriptome	Brain_Frontal_Cortex_BA9	TWAS	GteX	FUSION			0.24058		34416157	10.1016/j.ajhg.2021.07.011	Ayg√ºn N et al	Brain
DLD	P09622	2898	CIS	Cognition_Meta	DECODE_Specific	-,NA		0.556829	0.556829	DECODE	DECODE	1.23747	2081.43	Bipolar disorder	DLD	Proteome	PLASMA	MR	FENLAND	TwoSampleMR	-0.0452709	0.1	0.650758		36280454	https://doi.org/10.1016/j.biopsych.2022.08.015	Lu et al Biol Psychiatry	BLOOD
DLD	P09622	2898	CIS	Cognition_Meta	DECODE_Specific	-,NA		0.556829	0.556829	DECODE	DECODE	1.23747	2081.43	Major depressive disorder	DLD	Proteome	PLASMA	MR	FENLAND	TwoSampleMR	-0.0905263	0.0463158	0.0506367		36280454	https://doi.org/10.1016/j.biopsych.2022.08.015	Lu et al Biol Psychiatry	BLOOD
DLD	P09622	2898	CIS	Cognition_Meta	DECODE_Specific	-,NA		0.556829	0.556829	DECODE	DECODE	1.23747	2081.43	Schizophrenia	DLD	Proteome	PLASMA	MR	FENLAND	TwoSampleMR	0.0979278	0.0852632	0.250747		36280454	https://doi.org/10.1016/j.biopsych.2022.08.015	Lu et al Biol Psychiatry	BLOOD
DLD	P09622	2898	CIS	Cognition_Meta	DECODE_Specific	-,NA		0.556829	0.556829	DECODE	DECODE	1.23747	2081.43	SCZ_PGC3	DLD	Transcriptome	DLPFC	MR	CMC+GTEX	MendelianRandomization			0.373547		35460606	10.1016/j.ajhg.2022.04.004	Jiang eet all Am J Hum Genet	BRAIN
DLD	P09622	2898	CIS	Cognition_Meta	DECODE_Specific	-,NA		0.556829	0.556829	DECODE	DECODE	1.23747	2081.43	SCZ_PGC3	DLD	Transcriptome	DLPFC	MR	CMC+GTEX	MendelianRandomization			0.348384		35460606	10.1016/j.ajhg.2022.04.004	Jiang eet all Am J Hum Genet	BRAIN
DLD	P09622	2898	CIS	Cognition_Meta	DECODE_Specific	-,NA		0.556829	0.556829	DECODE	DECODE	1.23747	2081.43	SCZ_PGC3	DLD	Transcriptome	DLPFC	MR	CMC+GTEX	MendelianRandomization			0.336522		35460606	10.1016/j.ajhg.2022.04.004	Jiang eet all Am J Hum Genet	BRAIN
DLD	P09622	2898	CIS	Cognition_Meta	DECODE_Specific	-,NA		0.556829	0.556829	DECODE	DECODE	1.23747	2081.43	SCZ_PGC3	DLD	Transcriptome	DLPFC	MR	CMC+GTEX	EMIC			0.777829		35460606	10.1016/j.ajhg.2022.04.004	Jiang eet all Am J Hum Genet	BRAIN
DLD	P09622	2898	CIS	Cognition_Meta	DECODE_Specific	-,NA		0.556829	0.556829	DECODE	DECODE	1.23747	2081.43	BIP_2019_Stahl_etall	DLD	Transcriptome	DLPFC	MR	CMC+GTEX	MendelianRandomization			0.945609		35460606	10.1016/j.ajhg.2022.04.004	Jiang eet all Am J Hum Genet	BRAIN
DLD	P09622	2898	CIS	Cognition_Meta	DECODE_Specific	-,NA		0.556829	0.556829	DECODE	DECODE	1.23747	2081.43	BIP_2019_Stahl_etall	DLD	Transcriptome	DLPFC	MR	CMC+GTEX	MendelianRandomization			0.927824		35460606	10.1016/j.ajhg.2022.04.004	Jiang eet all Am J Hum Genet	BRAIN
DLD	P09622	2898	CIS	Cognition_Meta	DECODE_Specific	-,NA		0.556829	0.556829	DECODE	DECODE	1.23747	2081.43	BIP_2019_Stahl_etall	DLD	Transcriptome	DLPFC	MR	CMC+GTEX	MendelianRandomization			0.705423		35460606	10.1016/j.ajhg.2022.04.004	Jiang eet all Am J Hum Genet	BRAIN
DLD	P09622	2898	CIS	Cognition_Meta	DECODE_Specific	-,NA		0.556829	0.556829	DECODE	DECODE	1.23747	2081.43	BIP_2019_Stahl_etall	DLD	Transcriptome	DLPFC	MR	CMC+GTEX	EMIC			0.890007		35460606	10.1016/j.ajhg.2022.04.004	Jiang eet all Am J Hum Genet	BRAIN
DLD	P09622	2898	CIS	Cognition_Meta	DECODE_Specific	-,NA		0.556829	0.556829	DECODE	DECODE	1.23747	2081.43	SCZ_PGC3	DLD	Transcriptome	DLPFC	SMR	CMC+GTEX	SMR	0.0144289	0.0303932	0.634972		35460606	10.1016/j.ajhg.2022.04.004	Jiang eet all Am J Hum Genet	BRAIN
DLD	P09622	2898	CIS	Cognition_Meta	DECODE_Specific	-,NA		0.556829	0.556829	DECODE	DECODE	1.23747	2081.43	SCZ.Clozuk.2018	DLD	Transcriptome	BRAIN	SMR	PsychENCODE	SMR	-0.0137938	0.01576	0.381		30545856	10.1126/science.aat8127	Gandal et all science	BRAIN
DLD	P09622	2898	CIS	Cognition_Meta	DECODE_Specific	-,NA		0.556829	0.556829	DECODE	DECODE	1.23747	2081.43	BD.PGC.ruderferCell2018	DLD	Transcriptome	BRAIN	SMR	PsychENCODE	SMR	-0.00424273	0.0244468	0.86222		30545856	10.1126/science.aat8127	Gandal et all science	BRAIN
DLD	P09622	2898	CIS	Cognition_Meta	DECODE_Specific	-,NA		0.556829	0.556829	DECODE	DECODE	1.23747	2081.43	Depression Howard et all	DLD	Proteiome	BRAIN DPFC	SMR	ROS/MAP	SMR	-0.0758786	0.172526	0.660075		33846625	10.1038/s41593-021-00832-6	Wingo Nat Neurosci	BRAIN
DLD	P09622	2898	CIS	Cognition_Meta	DECODE_Specific	-,NA		0.556829	0.556829	DECODE	DECODE	1.23747	2081.43	SCZ	DLD	Proteiome	BLOOD	SMR	eQTLGen	SMR	0.107201	0.0837478	0.200529		37415601	10.3389/fgene.2023.1191264	Gedik et all Front Genet	BLOOD
DLD	P09622	2898	CIS	Cognition_Meta	DECODE_Specific	-,NA		0.556829	0.556829	DECODE	DECODE	1.23747	2081.43	MDD	DLD	Proteiome	BRAIN	SMR	BrainMeta	SMR	-0.00872098	0.00619955	0.159513		37415601	10.3389/fgene.2023.1191264	Gedik et all Front Genet	BRAIN
DLD	P09622	2898	CIS	Cognition_Meta	DECODE_Specific	-,NA		0.556829	0.556829	DECODE	DECODE	1.23747	2081.43	BIP	DLD	Proteiome	BRAIN	SMR	BrainMeta	SMR	-0.0123798	0.0135131	0.359598		37415601	10.3389/fgene.2023.1191264	Gedik et all Front Genet	BRAIN
DLD	P09622	2898	CIS	Cognition_Meta	DECODE_Specific	-,NA		0.556829	0.556829	DECODE	DECODE	1.23747	2081.43	SCZ	DLD	Proteiome	BRAIN	SMR	BrainMeta	SMR	-0.00363312	0.0112539	0.746822		37415601	10.3389/fgene.2023.1191264	Gedik et all Front Genet	BRAIN
DLD	P09622	2898	CIS	Cognition_Meta	DECODE_Specific	-,NA		0.556829	0.556829	DECODE	DECODE	1.23747	2081.43	MDD	DLD	Proteiome	BLOOD	SMR	eQTLGen	SMR	-0.0347864	0.0507647	0.493188		37415601	10.3389/fgene.2023.1191264	Gedik et all Front Genet	BLOOD
DLD	P09622	2898	CIS	Cognition_Meta	DECODE_Specific	-,NA		0.556829	0.556829	DECODE	DECODE	1.23747	2081.43	BIP	DLD	Proteiome	BLOOD	SMR	eQTLGen	SMR	0.124742	0.113241	0.270652		37415601	10.3389/fgene.2023.1191264	Gedik et all Front Genet	BLOOD
DLD	P09622	2898	CIS	Cognition_Meta	DECODE_Specific	-,NA		0.556829	0.556829	DECODE	DECODE	1.23747	2081.43	MDD	DLD	Proteiome	BRAIN	SMR	Wingo et al., 2022, in 722 samples	SMR	-0.0233499	0.0138539	0.0919033		37415601	10.3389/fgene.2023.1191264	Gedik et all Front Genet	BRAIN
DLD	P09622	2898	CIS	Cognition_Meta	DECODE_Specific	-,NA		0.556829	0.556829	DECODE	DECODE	1.23747	2081.43	BIP	DLD	Proteiome	BRAIN	SMR	Wingo et al., 2022, in 722 samples	SMR	-0.0270922	0.0290532	0.351076		37415601	10.3389/fgene.2023.1191264	Gedik et all Front Genet	BRAIN
DLD	P09622	2898	CIS	Cognition_Meta	DECODE_Specific	-,NA		0.556829	0.556829	DECODE	DECODE	1.23747	2081.43	SCZ	DLD	Proteiome	BRAIN	SMR	Wingo et al., 2022, in 722 samples	SMR	-0.00126132	0.0245955	0.9591		37415601	10.3389/fgene.2023.1191264	Gedik et all Front Genet	BRAIN
DLD	P09622	2898	CIS	Cognition_Meta	DECODE_Specific	-,NA		0.556829	0.556829	DECODE	DECODE	1.23747	2081.43	SCZ	DLD	Transcriptome	BRAIN_DLPFC	TWAS	CMC	FUSION	-1.42455		0.154		31691811	10.1093/hmg/ddz253	Hall et al Hum Mol Genet	BRAIN
DLD	P09622	2898	CIS	Cognition_Meta	DECODE_Specific	-,NA		0.556829	0.556829	DECODE	DECODE	1.23747	2081.43	SCZ.Clozuk.2018	DLD	Transcriptome	BRAIN	TWAS	PsychENCODE	FUSION	-1.18398		0.236		30545856	10.1126/science.aat8127	Gandal et all science	BRAIN
DLD	P09622	2898	CIS	Cognition_Meta	DECODE_Specific	-,NA		0.556829	0.556829	DECODE	DECODE	1.23747	2081.43	BD.PGC.ruderferCell2018	DLD	Transcriptome	BRAIN	TWAS	PsychENCODE	FUSION	-0.02693		0.979		30545856	10.1126/science.aat8127	Gandal et all science	BRAIN
DLD	P09622	2898	CIS	Cognition_Meta	DECODE_Specific	-,NA		0.556829	0.556829	DECODE	DECODE	1.23747	2081.43	Depression Howard et all	DLD	Proteiome	BRAIN DPFC	PWAS	ROS/MAP	FUSION	-1.1359		0.256		33846625	10.1038/s41593-021-00832-6	Wingo Nat Neurosci	BRAIN
DLD	P09622	2898	CIS	Cognition_Meta	DECODE_Specific	-,NA		0.556829	0.556829	DECODE	DECODE	1.23747	2081.43	Depression Howard et all	DLD	Transcriptome	BRAIN DPFC	TWAS	dPFC of 152 participants of European descent	FUSION	-0.2177		0.82764		33846625	10.1038/s41593-021-00832-6	Wingo Nat Neurosci	BRAIN
DLD	P09622	2898	CIS	Cognition_Meta	DECODE_Specific	-,NA		0.556829	0.556829	DECODE	DECODE	1.23747	2081.43	Depression Howard et all	DLD	Proteiome	BRAIN	PWAS	ROS/MAP	FUSION	-2.18214		0.0291		33846625	10.1038/s41593-021-00832-6	Wingo Nat Neurosci	BRAIN
DLD	P09622	2898	CIS	Cognition_Meta	DECODE_Specific	-,NA		0.556829	0.556829	DECODE	DECODE	1.23747	2081.43	SCZ	DLD	Transcriptome	Brain_Frontal_Cortex_BA9	TWAS	GteX	FUSION			0.24058		34416157	10.1016/j.ajhg.2021.07.011	Ayg√ºn N et al	Brain
DLD	P09622	2898	CIS	Depression_iPSYCH_2023	DECODE_Specific	+,NA		0.67613	0.67613	DECODE	DECODE	1.28489	2527.37	Bipolar disorder	DLD	Proteome	PLASMA	MR	FENLAND	TwoSampleMR	-0.0452709	0.1	0.650758		36280454	https://doi.org/10.1016/j.biopsych.2022.08.015	Lu et al Biol Psychiatry	BLOOD
DLD	P09622	2898	CIS	Depression_iPSYCH_2023	DECODE_Specific	+,NA		0.67613	0.67613	DECODE	DECODE	1.28489	2527.37	Major depressive disorder	DLD	Proteome	PLASMA	MR	FENLAND	TwoSampleMR	-0.0905263	0.0463158	0.0506367		36280454	https://doi.org/10.1016/j.biopsych.2022.08.015	Lu et al Biol Psychiatry	BLOOD
DLD	P09622	2898	CIS	Depression_iPSYCH_2023	DECODE_Specific	+,NA		0.67613	0.67613	DECODE	DECODE	1.28489	2527.37	Schizophrenia	DLD	Proteome	PLASMA	MR	FENLAND	TwoSampleMR	0.0979278	0.0852632	0.250747		36280454	https://doi.org/10.1016/j.biopsych.2022.08.015	Lu et al Biol Psychiatry	BLOOD
DLD	P09622	2898	CIS	Depression_iPSYCH_2023	DECODE_Specific	+,NA		0.67613	0.67613	DECODE	DECODE	1.28489	2527.37	SCZ_PGC3	DLD	Transcriptome	DLPFC	MR	CMC+GTEX	MendelianRandomization			0.373547		35460606	10.1016/j.ajhg.2022.04.004	Jiang eet all Am J Hum Genet	BRAIN
DLD	P09622	2898	CIS	Depression_iPSYCH_2023	DECODE_Specific	+,NA		0.67613	0.67613	DECODE	DECODE	1.28489	2527.37	SCZ_PGC3	DLD	Transcriptome	DLPFC	MR	CMC+GTEX	MendelianRandomization			0.348384		35460606	10.1016/j.ajhg.2022.04.004	Jiang eet all Am J Hum Genet	BRAIN
DLD	P09622	2898	CIS	Depression_iPSYCH_2023	DECODE_Specific	+,NA		0.67613	0.67613	DECODE	DECODE	1.28489	2527.37	SCZ_PGC3	DLD	Transcriptome	DLPFC	MR	CMC+GTEX	MendelianRandomization			0.336522		35460606	10.1016/j.ajhg.2022.04.004	Jiang eet all Am J Hum Genet	BRAIN
DLD	P09622	2898	CIS	Depression_iPSYCH_2023	DECODE_Specific	+,NA		0.67613	0.67613	DECODE	DECODE	1.28489	2527.37	SCZ_PGC3	DLD	Transcriptome	DLPFC	MR	CMC+GTEX	EMIC			0.777829		35460606	10.1016/j.ajhg.2022.04.004	Jiang eet all Am J Hum Genet	BRAIN
DLD	P09622	2898	CIS	Depression_iPSYCH_2023	DECODE_Specific	+,NA		0.67613	0.67613	DECODE	DECODE	1.28489	2527.37	BIP_2019_Stahl_etall	DLD	Transcriptome	DLPFC	MR	CMC+GTEX	MendelianRandomization			0.945609		35460606	10.1016/j.ajhg.2022.04.004	Jiang eet all Am J Hum Genet	BRAIN
DLD	P09622	2898	CIS	Depression_iPSYCH_2023	DECODE_Specific	+,NA		0.67613	0.67613	DECODE	DECODE	1.28489	2527.37	BIP_2019_Stahl_etall	DLD	Transcriptome	DLPFC	MR	CMC+GTEX	MendelianRandomization			0.927824		35460606	10.1016/j.ajhg.2022.04.004	Jiang eet all Am J Hum Genet	BRAIN
DLD	P09622	2898	CIS	Depression_iPSYCH_2023	DECODE_Specific	+,NA		0.67613	0.67613	DECODE	DECODE	1.28489	2527.37	BIP_2019_Stahl_etall	DLD	Transcriptome	DLPFC	MR	CMC+GTEX	MendelianRandomization			0.705423		35460606	10.1016/j.ajhg.2022.04.004	Jiang eet all Am J Hum Genet	BRAIN
DLD	P09622	2898	CIS	Depression_iPSYCH_2023	DECODE_Specific	+,NA		0.67613	0.67613	DECODE	DECODE	1.28489	2527.37	BIP_2019_Stahl_etall	DLD	Transcriptome	DLPFC	MR	CMC+GTEX	EMIC			0.890007		35460606	10.1016/j.ajhg.2022.04.004	Jiang eet all Am J Hum Genet	BRAIN
DLD	P09622	2898	CIS	Depression_iPSYCH_2023	DECODE_Specific	+,NA		0.67613	0.67613	DECODE	DECODE	1.28489	2527.37	SCZ_PGC3	DLD	Transcriptome	DLPFC	SMR	CMC+GTEX	SMR	0.0144289	0.0303932	0.634972		35460606	10.1016/j.ajhg.2022.04.004	Jiang eet all Am J Hum Genet	BRAIN
DLD	P09622	2898	CIS	Depression_iPSYCH_2023	DECODE_Specific	+,NA		0.67613	0.67613	DECODE	DECODE	1.28489	2527.37	SCZ.Clozuk.2018	DLD	Transcriptome	BRAIN	SMR	PsychENCODE	SMR	-0.0137938	0.01576	0.381		30545856	10.1126/science.aat8127	Gandal et all science	BRAIN
DLD	P09622	2898	CIS	Depression_iPSYCH_2023	DECODE_Specific	+,NA		0.67613	0.67613	DECODE	DECODE	1.28489	2527.37	BD.PGC.ruderferCell2018	DLD	Transcriptome	BRAIN	SMR	PsychENCODE	SMR	-0.00424273	0.0244468	0.86222		30545856	10.1126/science.aat8127	Gandal et all science	BRAIN
DLD	P09622	2898	CIS	Depression_iPSYCH_2023	DECODE_Specific	+,NA		0.67613	0.67613	DECODE	DECODE	1.28489	2527.37	Depression Howard et all	DLD	Proteiome	BRAIN DPFC	SMR	ROS/MAP	SMR	-0.0758786	0.172526	0.660075		33846625	10.1038/s41593-021-00832-6	Wingo Nat Neurosci	BRAIN
DLD	P09622	2898	CIS	Depression_iPSYCH_2023	DECODE_Specific	+,NA		0.67613	0.67613	DECODE	DECODE	1.28489	2527.37	SCZ	DLD	Proteiome	BLOOD	SMR	eQTLGen	SMR	0.107201	0.0837478	0.200529		37415601	10.3389/fgene.2023.1191264	Gedik et all Front Genet	BLOOD
DLD	P09622	2898	CIS	Depression_iPSYCH_2023	DECODE_Specific	+,NA		0.67613	0.67613	DECODE	DECODE	1.28489	2527.37	MDD	DLD	Proteiome	BRAIN	SMR	BrainMeta	SMR	-0.00872098	0.00619955	0.159513		37415601	10.3389/fgene.2023.1191264	Gedik et all Front Genet	BRAIN
DLD	P09622	2898	CIS	Depression_iPSYCH_2023	DECODE_Specific	+,NA		0.67613	0.67613	DECODE	DECODE	1.28489	2527.37	BIP	DLD	Proteiome	BRAIN	SMR	BrainMeta	SMR	-0.0123798	0.0135131	0.359598		37415601	10.3389/fgene.2023.1191264	Gedik et all Front Genet	BRAIN
DLD	P09622	2898	CIS	Depression_iPSYCH_2023	DECODE_Specific	+,NA		0.67613	0.67613	DECODE	DECODE	1.28489	2527.37	SCZ	DLD	Proteiome	BRAIN	SMR	BrainMeta	SMR	-0.00363312	0.0112539	0.746822		37415601	10.3389/fgene.2023.1191264	Gedik et all Front Genet	BRAIN
DLD	P09622	2898	CIS	Depression_iPSYCH_2023	DECODE_Specific	+,NA		0.67613	0.67613	DECODE	DECODE	1.28489	2527.37	MDD	DLD	Proteiome	BLOOD	SMR	eQTLGen	SMR	-0.0347864	0.0507647	0.493188		37415601	10.3389/fgene.2023.1191264	Gedik et all Front Genet	BLOOD
DLD	P09622	2898	CIS	Depression_iPSYCH_2023	DECODE_Specific	+,NA		0.67613	0.67613	DECODE	DECODE	1.28489	2527.37	BIP	DLD	Proteiome	BLOOD	SMR	eQTLGen	SMR	0.124742	0.113241	0.270652		37415601	10.3389/fgene.2023.1191264	Gedik et all Front Genet	BLOOD
DLD	P09622	2898	CIS	Depression_iPSYCH_2023	DECODE_Specific	+,NA		0.67613	0.67613	DECODE	DECODE	1.28489	2527.37	MDD	DLD	Proteiome	BRAIN	SMR	Wingo et al., 2022, in 722 samples	SMR	-0.0233499	0.0138539	0.0919033		37415601	10.3389/fgene.2023.1191264	Gedik et all Front Genet	BRAIN
DLD	P09622	2898	CIS	Depression_iPSYCH_2023	DECODE_Specific	+,NA		0.67613	0.67613	DECODE	DECODE	1.28489	2527.37	BIP	DLD	Proteiome	BRAIN	SMR	Wingo et al., 2022, in 722 samples	SMR	-0.0270922	0.0290532	0.351076		37415601	10.3389/fgene.2023.1191264	Gedik et all Front Genet	BRAIN
DLD	P09622	2898	CIS	Depression_iPSYCH_2023	DECODE_Specific	+,NA		0.67613	0.67613	DECODE	DECODE	1.28489	2527.37	SCZ	DLD	Proteiome	BRAIN	SMR	Wingo et al., 2022, in 722 samples	SMR	-0.00126132	0.0245955	0.9591		37415601	10.3389/fgene.2023.1191264	Gedik et all Front Genet	BRAIN
DLD	P09622	2898	CIS	Depression_iPSYCH_2023	DECODE_Specific	+,NA		0.67613	0.67613	DECODE	DECODE	1.28489	2527.37	SCZ	DLD	Transcriptome	BRAIN_DLPFC	TWAS	CMC	FUSION	-1.42455		0.154		31691811	10.1093/hmg/ddz253	Hall et al Hum Mol Genet	BRAIN
DLD	P09622	2898	CIS	Depression_iPSYCH_2023	DECODE_Specific	+,NA		0.67613	0.67613	DECODE	DECODE	1.28489	2527.37	SCZ.Clozuk.2018	DLD	Transcriptome	BRAIN	TWAS	PsychENCODE	FUSION	-1.18398		0.236		30545856	10.1126/science.aat8127	Gandal et all science	BRAIN
DLD	P09622	2898	CIS	Depression_iPSYCH_2023	DECODE_Specific	+,NA		0.67613	0.67613	DECODE	DECODE	1.28489	2527.37	BD.PGC.ruderferCell2018	DLD	Transcriptome	BRAIN	TWAS	PsychENCODE	FUSION	-0.02693		0.979		30545856	10.1126/science.aat8127	Gandal et all science	BRAIN
DLD	P09622	2898	CIS	Depression_iPSYCH_2023	DECODE_Specific	+,NA		0.67613	0.67613	DECODE	DECODE	1.28489	2527.37	Depression Howard et all	DLD	Proteiome	BRAIN DPFC	PWAS	ROS/MAP	FUSION	-1.1359		0.256		33846625	10.1038/s41593-021-00832-6	Wingo Nat Neurosci	BRAIN
DLD	P09622	2898	CIS	Depression_iPSYCH_2023	DECODE_Specific	+,NA		0.67613	0.67613	DECODE	DECODE	1.28489	2527.37	Depression Howard et all	DLD	Transcriptome	BRAIN DPFC	TWAS	dPFC of 152 participants of European descent	FUSION	-0.2177		0.82764		33846625	10.1038/s41593-021-00832-6	Wingo Nat Neurosci	BRAIN
DLD	P09622	2898	CIS	Depression_iPSYCH_2023	DECODE_Specific	+,NA		0.67613	0.67613	DECODE	DECODE	1.28489	2527.37	Depression Howard et all	DLD	Proteiome	BRAIN	PWAS	ROS/MAP	FUSION	-2.18214		0.0291		33846625	10.1038/s41593-021-00832-6	Wingo Nat Neurosci	BRAIN
DLD	P09622	2898	CIS	Depression_iPSYCH_2023	DECODE_Specific	+,NA		0.67613	0.67613	DECODE	DECODE	1.28489	2527.37	SCZ	DLD	Transcriptome	Brain_Frontal_Cortex_BA9	TWAS	GteX	FUSION			0.24058		34416157	10.1016/j.ajhg.2021.07.011	Ayg√ºn N et al	Brain
DLD	P09622	2898	TRANS	BIP_PGC3_noukb	DECODE_Specific	-,NA		0.0876571	0.0876571	DECODE	DECODE	0.317739	597.032	Bipolar disorder	DLD	Proteome	PLASMA	MR	FENLAND	TwoSampleMR	-0.0452709	0.1	0.650758		36280454	https://doi.org/10.1016/j.biopsych.2022.08.015	Lu et al Biol Psychiatry	BLOOD
DLD	P09622	2898	TRANS	BIP_PGC3_noukb	DECODE_Specific	-,NA		0.0876571	0.0876571	DECODE	DECODE	0.317739	597.032	Major depressive disorder	DLD	Proteome	PLASMA	MR	FENLAND	TwoSampleMR	-0.0905263	0.0463158	0.0506367		36280454	https://doi.org/10.1016/j.biopsych.2022.08.015	Lu et al Biol Psychiatry	BLOOD
DLD	P09622	2898	TRANS	BIP_PGC3_noukb	DECODE_Specific	-,NA		0.0876571	0.0876571	DECODE	DECODE	0.317739	597.032	Schizophrenia	DLD	Proteome	PLASMA	MR	FENLAND	TwoSampleMR	0.0979278	0.0852632	0.250747		36280454	https://doi.org/10.1016/j.biopsych.2022.08.015	Lu et al Biol Psychiatry	BLOOD
DLD	P09622	2898	TRANS	BIP_PGC3_noukb	DECODE_Specific	-,NA		0.0876571	0.0876571	DECODE	DECODE	0.317739	597.032	SCZ_PGC3	DLD	Transcriptome	DLPFC	MR	CMC+GTEX	MendelianRandomization			0.373547		35460606	10.1016/j.ajhg.2022.04.004	Jiang eet all Am J Hum Genet	BRAIN
DLD	P09622	2898	TRANS	BIP_PGC3_noukb	DECODE_Specific	-,NA		0.0876571	0.0876571	DECODE	DECODE	0.317739	597.032	SCZ_PGC3	DLD	Transcriptome	DLPFC	MR	CMC+GTEX	MendelianRandomization			0.348384		35460606	10.1016/j.ajhg.2022.04.004	Jiang eet all Am J Hum Genet	BRAIN
DLD	P09622	2898	TRANS	BIP_PGC3_noukb	DECODE_Specific	-,NA		0.0876571	0.0876571	DECODE	DECODE	0.317739	597.032	SCZ_PGC3	DLD	Transcriptome	DLPFC	MR	CMC+GTEX	MendelianRandomization			0.336522		35460606	10.1016/j.ajhg.2022.04.004	Jiang eet all Am J Hum Genet	BRAIN
DLD	P09622	2898	TRANS	BIP_PGC3_noukb	DECODE_Specific	-,NA		0.0876571	0.0876571	DECODE	DECODE	0.317739	597.032	SCZ_PGC3	DLD	Transcriptome	DLPFC	MR	CMC+GTEX	EMIC			0.777829		35460606	10.1016/j.ajhg.2022.04.004	Jiang eet all Am J Hum Genet	BRAIN
DLD	P09622	2898	TRANS	BIP_PGC3_noukb	DECODE_Specific	-,NA		0.0876571	0.0876571	DECODE	DECODE	0.317739	597.032	BIP_2019_Stahl_etall	DLD	Transcriptome	DLPFC	MR	CMC+GTEX	MendelianRandomization			0.945609		35460606	10.1016/j.ajhg.2022.04.004	Jiang eet all Am J Hum Genet	BRAIN
DLD	P09622	2898	TRANS	BIP_PGC3_noukb	DECODE_Specific	-,NA		0.0876571	0.0876571	DECODE	DECODE	0.317739	597.032	BIP_2019_Stahl_etall	DLD	Transcriptome	DLPFC	MR	CMC+GTEX	MendelianRandomization			0.927824		35460606	10.1016/j.ajhg.2022.04.004	Jiang eet all Am J Hum Genet	BRAIN
DLD	P09622	2898	TRANS	BIP_PGC3_noukb	DECODE_Specific	-,NA		0.0876571	0.0876571	DECODE	DECODE	0.317739	597.032	BIP_2019_Stahl_etall	DLD	Transcriptome	DLPFC	MR	CMC+GTEX	MendelianRandomization			0.705423		35460606	10.1016/j.ajhg.2022.04.004	Jiang eet all Am J Hum Genet	BRAIN
DLD	P09622	2898	TRANS	BIP_PGC3_noukb	DECODE_Specific	-,NA		0.0876571	0.0876571	DECODE	DECODE	0.317739	597.032	BIP_2019_Stahl_etall	DLD	Transcriptome	DLPFC	MR	CMC+GTEX	EMIC			0.890007		35460606	10.1016/j.ajhg.2022.04.004	Jiang eet all Am J Hum Genet	BRAIN
DLD	P09622	2898	TRANS	BIP_PGC3_noukb	DECODE_Specific	-,NA		0.0876571	0.0876571	DECODE	DECODE	0.317739	597.032	SCZ_PGC3	DLD	Transcriptome	DLPFC	SMR	CMC+GTEX	SMR	0.0144289	0.0303932	0.634972		35460606	10.1016/j.ajhg.2022.04.004	Jiang eet all Am J Hum Genet	BRAIN
DLD	P09622	2898	TRANS	BIP_PGC3_noukb	DECODE_Specific	-,NA		0.0876571	0.0876571	DECODE	DECODE	0.317739	597.032	SCZ.Clozuk.2018	DLD	Transcriptome	BRAIN	SMR	PsychENCODE	SMR	-0.0137938	0.01576	0.381		30545856	10.1126/science.aat8127	Gandal et all science	BRAIN
DLD	P09622	2898	TRANS	BIP_PGC3_noukb	DECODE_Specific	-,NA		0.0876571	0.0876571	DECODE	DECODE	0.317739	597.032	BD.PGC.ruderferCell2018	DLD	Transcriptome	BRAIN	SMR	PsychENCODE	SMR	-0.00424273	0.0244468	0.86222		30545856	10.1126/science.aat8127	Gandal et all science	BRAIN
DLD	P09622	2898	TRANS	BIP_PGC3_noukb	DECODE_Specific	-,NA		0.0876571	0.0876571	DECODE	DECODE	0.317739	597.032	Depression Howard et all	DLD	Proteiome	BRAIN DPFC	SMR	ROS/MAP	SMR	-0.0758786	0.172526	0.660075		33846625	10.1038/s41593-021-00832-6	Wingo Nat Neurosci	BRAIN
DLD	P09622	2898	TRANS	BIP_PGC3_noukb	DECODE_Specific	-,NA		0.0876571	0.0876571	DECODE	DECODE	0.317739	597.032	SCZ	DLD	Proteiome	BLOOD	SMR	eQTLGen	SMR	0.107201	0.0837478	0.200529		37415601	10.3389/fgene.2023.1191264	Gedik et all Front Genet	BLOOD
DLD	P09622	2898	TRANS	BIP_PGC3_noukb	DECODE_Specific	-,NA		0.0876571	0.0876571	DECODE	DECODE	0.317739	597.032	MDD	DLD	Proteiome	BRAIN	SMR	BrainMeta	SMR	-0.00872098	0.00619955	0.159513		37415601	10.3389/fgene.2023.1191264	Gedik et all Front Genet	BRAIN
DLD	P09622	2898	TRANS	BIP_PGC3_noukb	DECODE_Specific	-,NA		0.0876571	0.0876571	DECODE	DECODE	0.317739	597.032	BIP	DLD	Proteiome	BRAIN	SMR	BrainMeta	SMR	-0.0123798	0.0135131	0.359598		37415601	10.3389/fgene.2023.1191264	Gedik et all Front Genet	BRAIN
DLD	P09622	2898	TRANS	BIP_PGC3_noukb	DECODE_Specific	-,NA		0.0876571	0.0876571	DECODE	DECODE	0.317739	597.032	SCZ	DLD	Proteiome	BRAIN	SMR	BrainMeta	SMR	-0.00363312	0.0112539	0.746822		37415601	10.3389/fgene.2023.1191264	Gedik et all Front Genet	BRAIN
DLD	P09622	2898	TRANS	BIP_PGC3_noukb	DECODE_Specific	-,NA		0.0876571	0.0876571	DECODE	DECODE	0.317739	597.032	MDD	DLD	Proteiome	BLOOD	SMR	eQTLGen	SMR	-0.0347864	0.0507647	0.493188		37415601	10.3389/fgene.2023.1191264	Gedik et all Front Genet	BLOOD
DLD	P09622	2898	TRANS	BIP_PGC3_noukb	DECODE_Specific	-,NA		0.0876571	0.0876571	DECODE	DECODE	0.317739	597.032	BIP	DLD	Proteiome	BLOOD	SMR	eQTLGen	SMR	0.124742	0.113241	0.270652		37415601	10.3389/fgene.2023.1191264	Gedik et all Front Genet	BLOOD
DLD	P09622	2898	TRANS	BIP_PGC3_noukb	DECODE_Specific	-,NA		0.0876571	0.0876571	DECODE	DECODE	0.317739	597.032	MDD	DLD	Proteiome	BRAIN	SMR	Wingo et al., 2022, in 722 samples	SMR	-0.0233499	0.0138539	0.0919033		37415601	10.3389/fgene.2023.1191264	Gedik et all Front Genet	BRAIN
DLD	P09622	2898	TRANS	BIP_PGC3_noukb	DECODE_Specific	-,NA		0.0876571	0.0876571	DECODE	DECODE	0.317739	597.032	BIP	DLD	Proteiome	BRAIN	SMR	Wingo et al., 2022, in 722 samples	SMR	-0.0270922	0.0290532	0.351076		37415601	10.3389/fgene.2023.1191264	Gedik et all Front Genet	BRAIN
DLD	P09622	2898	TRANS	BIP_PGC3_noukb	DECODE_Specific	-,NA		0.0876571	0.0876571	DECODE	DECODE	0.317739	597.032	SCZ	DLD	Proteiome	BRAIN	SMR	Wingo et al., 2022, in 722 samples	SMR	-0.00126132	0.0245955	0.9591		37415601	10.3389/fgene.2023.1191264	Gedik et all Front Genet	BRAIN
DLD	P09622	2898	TRANS	BIP_PGC3_noukb	DECODE_Specific	-,NA		0.0876571	0.0876571	DECODE	DECODE	0.317739	597.032	SCZ	DLD	Transcriptome	BRAIN_DLPFC	TWAS	CMC	FUSION	-1.42455		0.154		31691811	10.1093/hmg/ddz253	Hall et al Hum Mol Genet	BRAIN
DLD	P09622	2898	TRANS	BIP_PGC3_noukb	DECODE_Specific	-,NA		0.0876571	0.0876571	DECODE	DECODE	0.317739	597.032	SCZ.Clozuk.2018	DLD	Transcriptome	BRAIN	TWAS	PsychENCODE	FUSION	-1.18398		0.236		30545856	10.1126/science.aat8127	Gandal et all science	BRAIN
DLD	P09622	2898	TRANS	BIP_PGC3_noukb	DECODE_Specific	-,NA		0.0876571	0.0876571	DECODE	DECODE	0.317739	597.032	BD.PGC.ruderferCell2018	DLD	Transcriptome	BRAIN	TWAS	PsychENCODE	FUSION	-0.02693		0.979		30545856	10.1126/science.aat8127	Gandal et all science	BRAIN
DLD	P09622	2898	TRANS	BIP_PGC3_noukb	DECODE_Specific	-,NA		0.0876571	0.0876571	DECODE	DECODE	0.317739	597.032	Depression Howard et all	DLD	Proteiome	BRAIN DPFC	PWAS	ROS/MAP	FUSION	-1.1359		0.256		33846625	10.1038/s41593-021-00832-6	Wingo Nat Neurosci	BRAIN
DLD	P09622	2898	TRANS	BIP_PGC3_noukb	DECODE_Specific	-,NA		0.0876571	0.0876571	DECODE	DECODE	0.317739	597.032	Depression Howard et all	DLD	Transcriptome	BRAIN DPFC	TWAS	dPFC of 152 participants of European descent	FUSION	-0.2177		0.82764		33846625	10.1038/s41593-021-00832-6	Wingo Nat Neurosci	BRAIN
DLD	P09622	2898	TRANS	BIP_PGC3_noukb	DECODE_Specific	-,NA		0.0876571	0.0876571	DECODE	DECODE	0.317739	597.032	Depression Howard et all	DLD	Proteiome	BRAIN	PWAS	ROS/MAP	FUSION	-2.18214		0.0291		33846625	10.1038/s41593-021-00832-6	Wingo Nat Neurosci	BRAIN
DLD	P09622	2898	TRANS	BIP_PGC3_noukb	DECODE_Specific	-,NA		0.0876571	0.0876571	DECODE	DECODE	0.317739	597.032	SCZ	DLD	Transcriptome	Brain_Frontal_Cortex_BA9	TWAS	GteX	FUSION			0.24058		34416157	10.1016/j.ajhg.2021.07.011	Ayg√ºn N et al	Brain
DLD	P09622	2898	TRANS	Cognition_Meta	DECODE_Specific	+,NA		0.228688	0.228688	DECODE	DECODE	0.753552	1557.59	Bipolar disorder	DLD	Proteome	PLASMA	MR	FENLAND	TwoSampleMR	-0.0452709	0.1	0.650758		36280454	https://doi.org/10.1016/j.biopsych.2022.08.015	Lu et al Biol Psychiatry	BLOOD
DLD	P09622	2898	TRANS	Cognition_Meta	DECODE_Specific	+,NA		0.228688	0.228688	DECODE	DECODE	0.753552	1557.59	Major depressive disorder	DLD	Proteome	PLASMA	MR	FENLAND	TwoSampleMR	-0.0905263	0.0463158	0.0506367		36280454	https://doi.org/10.1016/j.biopsych.2022.08.015	Lu et al Biol Psychiatry	BLOOD
DLD	P09622	2898	TRANS	Cognition_Meta	DECODE_Specific	+,NA		0.228688	0.228688	DECODE	DECODE	0.753552	1557.59	Schizophrenia	DLD	Proteome	PLASMA	MR	FENLAND	TwoSampleMR	0.0979278	0.0852632	0.250747		36280454	https://doi.org/10.1016/j.biopsych.2022.08.015	Lu et al Biol Psychiatry	BLOOD
DLD	P09622	2898	TRANS	Cognition_Meta	DECODE_Specific	+,NA		0.228688	0.228688	DECODE	DECODE	0.753552	1557.59	SCZ_PGC3	DLD	Transcriptome	DLPFC	MR	CMC+GTEX	MendelianRandomization			0.373547		35460606	10.1016/j.ajhg.2022.04.004	Jiang eet all Am J Hum Genet	BRAIN
DLD	P09622	2898	TRANS	Cognition_Meta	DECODE_Specific	+,NA		0.228688	0.228688	DECODE	DECODE	0.753552	1557.59	SCZ_PGC3	DLD	Transcriptome	DLPFC	MR	CMC+GTEX	MendelianRandomization			0.348384		35460606	10.1016/j.ajhg.2022.04.004	Jiang eet all Am J Hum Genet	BRAIN
DLD	P09622	2898	TRANS	Cognition_Meta	DECODE_Specific	+,NA		0.228688	0.228688	DECODE	DECODE	0.753552	1557.59	SCZ_PGC3	DLD	Transcriptome	DLPFC	MR	CMC+GTEX	MendelianRandomization			0.336522		35460606	10.1016/j.ajhg.2022.04.004	Jiang eet all Am J Hum Genet	BRAIN
DLD	P09622	2898	TRANS	Cognition_Meta	DECODE_Specific	+,NA		0.228688	0.228688	DECODE	DECODE	0.753552	1557.59	SCZ_PGC3	DLD	Transcriptome	DLPFC	MR	CMC+GTEX	EMIC			0.777829		35460606	10.1016/j.ajhg.2022.04.004	Jiang eet all Am J Hum Genet	BRAIN
DLD	P09622	2898	TRANS	Cognition_Meta	DECODE_Specific	+,NA		0.228688	0.228688	DECODE	DECODE	0.753552	1557.59	BIP_2019_Stahl_etall	DLD	Transcriptome	DLPFC	MR	CMC+GTEX	MendelianRandomization			0.945609		35460606	10.1016/j.ajhg.2022.04.004	Jiang eet all Am J Hum Genet	BRAIN
DLD	P09622	2898	TRANS	Cognition_Meta	DECODE_Specific	+,NA		0.228688	0.228688	DECODE	DECODE	0.753552	1557.59	BIP_2019_Stahl_etall	DLD	Transcriptome	DLPFC	MR	CMC+GTEX	MendelianRandomization			0.927824		35460606	10.1016/j.ajhg.2022.04.004	Jiang eet all Am J Hum Genet	BRAIN
DLD	P09622	2898	TRANS	Cognition_Meta	DECODE_Specific	+,NA		0.228688	0.228688	DECODE	DECODE	0.753552	1557.59	BIP_2019_Stahl_etall	DLD	Transcriptome	DLPFC	MR	CMC+GTEX	MendelianRandomization			0.705423		35460606	10.1016/j.ajhg.2022.04.004	Jiang eet all Am J Hum Genet	BRAIN
DLD	P09622	2898	TRANS	Cognition_Meta	DECODE_Specific	+,NA		0.228688	0.228688	DECODE	DECODE	0.753552	1557.59	BIP_2019_Stahl_etall	DLD	Transcriptome	DLPFC	MR	CMC+GTEX	EMIC			0.890007		35460606	10.1016/j.ajhg.2022.04.004	Jiang eet all Am J Hum Genet	BRAIN
DLD	P09622	2898	TRANS	Cognition_Meta	DECODE_Specific	+,NA		0.228688	0.228688	DECODE	DECODE	0.753552	1557.59	SCZ_PGC3	DLD	Transcriptome	DLPFC	SMR	CMC+GTEX	SMR	0.0144289	0.0303932	0.634972		35460606	10.1016/j.ajhg.2022.04.004	Jiang eet all Am J Hum Genet	BRAIN
DLD	P09622	2898	TRANS	Cognition_Meta	DECODE_Specific	+,NA		0.228688	0.228688	DECODE	DECODE	0.753552	1557.59	SCZ.Clozuk.2018	DLD	Transcriptome	BRAIN	SMR	PsychENCODE	SMR	-0.0137938	0.01576	0.381		30545856	10.1126/science.aat8127	Gandal et all science	BRAIN
DLD	P09622	2898	TRANS	Cognition_Meta	DECODE_Specific	+,NA		0.228688	0.228688	DECODE	DECODE	0.753552	1557.59	BD.PGC.ruderferCell2018	DLD	Transcriptome	BRAIN	SMR	PsychENCODE	SMR	-0.00424273	0.0244468	0.86222		30545856	10.1126/science.aat8127	Gandal et all science	BRAIN
DLD	P09622	2898	TRANS	Cognition_Meta	DECODE_Specific	+,NA		0.228688	0.228688	DECODE	DECODE	0.753552	1557.59	Depression Howard et all	DLD	Proteiome	BRAIN DPFC	SMR	ROS/MAP	SMR	-0.0758786	0.172526	0.660075		33846625	10.1038/s41593-021-00832-6	Wingo Nat Neurosci	BRAIN
DLD	P09622	2898	TRANS	Cognition_Meta	DECODE_Specific	+,NA		0.228688	0.228688	DECODE	DECODE	0.753552	1557.59	SCZ	DLD	Proteiome	BLOOD	SMR	eQTLGen	SMR	0.107201	0.0837478	0.200529		37415601	10.3389/fgene.2023.1191264	Gedik et all Front Genet	BLOOD
DLD	P09622	2898	TRANS	Cognition_Meta	DECODE_Specific	+,NA		0.228688	0.228688	DECODE	DECODE	0.753552	1557.59	MDD	DLD	Proteiome	BRAIN	SMR	BrainMeta	SMR	-0.00872098	0.00619955	0.159513		37415601	10.3389/fgene.2023.1191264	Gedik et all Front Genet	BRAIN
DLD	P09622	2898	TRANS	Cognition_Meta	DECODE_Specific	+,NA		0.228688	0.228688	DECODE	DECODE	0.753552	1557.59	BIP	DLD	Proteiome	BRAIN	SMR	BrainMeta	SMR	-0.0123798	0.0135131	0.359598		37415601	10.3389/fgene.2023.1191264	Gedik et all Front Genet	BRAIN
DLD	P09622	2898	TRANS	Cognition_Meta	DECODE_Specific	+,NA		0.228688	0.228688	DECODE	DECODE	0.753552	1557.59	SCZ	DLD	Proteiome	BRAIN	SMR	BrainMeta	SMR	-0.00363312	0.0112539	0.746822		37415601	10.3389/fgene.2023.1191264	Gedik et all Front Genet	BRAIN
DLD	P09622	2898	TRANS	Cognition_Meta	DECODE_Specific	+,NA		0.228688	0.228688	DECODE	DECODE	0.753552	1557.59	MDD	DLD	Proteiome	BLOOD	SMR	eQTLGen	SMR	-0.0347864	0.0507647	0.493188		37415601	10.3389/fgene.2023.1191264	Gedik et all Front Genet	BLOOD
DLD	P09622	2898	TRANS	Cognition_Meta	DECODE_Specific	+,NA		0.228688	0.228688	DECODE	DECODE	0.753552	1557.59	BIP	DLD	Proteiome	BLOOD	SMR	eQTLGen	SMR	0.124742	0.113241	0.270652		37415601	10.3389/fgene.2023.1191264	Gedik et all Front Genet	BLOOD
DLD	P09622	2898	TRANS	Cognition_Meta	DECODE_Specific	+,NA		0.228688	0.228688	DECODE	DECODE	0.753552	1557.59	MDD	DLD	Proteiome	BRAIN	SMR	Wingo et al., 2022, in 722 samples	SMR	-0.0233499	0.0138539	0.0919033		37415601	10.3389/fgene.2023.1191264	Gedik et all Front Genet	BRAIN
DLD	P09622	2898	TRANS	Cognition_Meta	DECODE_Specific	+,NA		0.228688	0.228688	DECODE	DECODE	0.753552	1557.59	BIP	DLD	Proteiome	BRAIN	SMR	Wingo et al., 2022, in 722 samples	SMR	-0.0270922	0.0290532	0.351076		37415601	10.3389/fgene.2023.1191264	Gedik et all Front Genet	BRAIN
DLD	P09622	2898	TRANS	Cognition_Meta	DECODE_Specific	+,NA		0.228688	0.228688	DECODE	DECODE	0.753552	1557.59	SCZ	DLD	Proteiome	BRAIN	SMR	Wingo et al., 2022, in 722 samples	SMR	-0.00126132	0.0245955	0.9591		37415601	10.3389/fgene.2023.1191264	Gedik et all Front Genet	BRAIN
DLD	P09622	2898	TRANS	Cognition_Meta	DECODE_Specific	+,NA		0.228688	0.228688	DECODE	DECODE	0.753552	1557.59	SCZ	DLD	Transcriptome	BRAIN_DLPFC	TWAS	CMC	FUSION	-1.42455		0.154		31691811	10.1093/hmg/ddz253	Hall et al Hum Mol Genet	BRAIN
DLD	P09622	2898	TRANS	Cognition_Meta	DECODE_Specific	+,NA		0.228688	0.228688	DECODE	DECODE	0.753552	1557.59	SCZ.Clozuk.2018	DLD	Transcriptome	BRAIN	TWAS	PsychENCODE	FUSION	-1.18398		0.236		30545856	10.1126/science.aat8127	Gandal et all science	BRAIN
DLD	P09622	2898	TRANS	Cognition_Meta	DECODE_Specific	+,NA		0.228688	0.228688	DECODE	DECODE	0.753552	1557.59	BD.PGC.ruderferCell2018	DLD	Transcriptome	BRAIN	TWAS	PsychENCODE	FUSION	-0.02693		0.979		30545856	10.1126/science.aat8127	Gandal et all science	BRAIN
DLD	P09622	2898	TRANS	Cognition_Meta	DECODE_Specific	+,NA		0.228688	0.228688	DECODE	DECODE	0.753552	1557.59	Depression Howard et all	DLD	Proteiome	BRAIN DPFC	PWAS	ROS/MAP	FUSION	-1.1359		0.256		33846625	10.1038/s41593-021-00832-6	Wingo Nat Neurosci	BRAIN
DLD	P09622	2898	TRANS	Cognition_Meta	DECODE_Specific	+,NA		0.228688	0.228688	DECODE	DECODE	0.753552	1557.59	Depression Howard et all	DLD	Transcriptome	BRAIN DPFC	TWAS	dPFC of 152 participants of European descent	FUSION	-0.2177		0.82764		33846625	10.1038/s41593-021-00832-6	Wingo Nat Neurosci	BRAIN
DLD	P09622	2898	TRANS	Cognition_Meta	DECODE_Specific	+,NA		0.228688	0.228688	DECODE	DECODE	0.753552	1557.59	Depression Howard et all	DLD	Proteiome	BRAIN	PWAS	ROS/MAP	FUSION	-2.18214		0.0291		33846625	10.1038/s41593-021-00832-6	Wingo Nat Neurosci	BRAIN
DLD	P09622	2898	TRANS	Cognition_Meta	DECODE_Specific	+,NA		0.228688	0.228688	DECODE	DECODE	0.753552	1557.59	SCZ	DLD	Transcriptome	Brain_Frontal_Cortex_BA9	TWAS	GteX	FUSION			0.24058		34416157	10.1016/j.ajhg.2021.07.011	Ayg√ºn N et al	Brain
DLD	P09622	2898	TRANS	Depression_iPSYCH_2023	DECODE_Specific	+,NA		0.599048	0.599048	DECODE	DECODE	1.42911	4080.12	Bipolar disorder	DLD	Proteome	PLASMA	MR	FENLAND	TwoSampleMR	-0.0452709	0.1	0.650758		36280454	https://doi.org/10.1016/j.biopsych.2022.08.015	Lu et al Biol Psychiatry	BLOOD
DLD	P09622	2898	TRANS	Depression_iPSYCH_2023	DECODE_Specific	+,NA		0.599048	0.599048	DECODE	DECODE	1.42911	4080.12	Major depressive disorder	DLD	Proteome	PLASMA	MR	FENLAND	TwoSampleMR	-0.0905263	0.0463158	0.0506367		36280454	https://doi.org/10.1016/j.biopsych.2022.08.015	Lu et al Biol Psychiatry	BLOOD
DLD	P09622	2898	TRANS	Depression_iPSYCH_2023	DECODE_Specific	+,NA		0.599048	0.599048	DECODE	DECODE	1.42911	4080.12	Schizophrenia	DLD	Proteome	PLASMA	MR	FENLAND	TwoSampleMR	0.0979278	0.0852632	0.250747		36280454	https://doi.org/10.1016/j.biopsych.2022.08.015	Lu et al Biol Psychiatry	BLOOD
DLD	P09622	2898	TRANS	Depression_iPSYCH_2023	DECODE_Specific	+,NA		0.599048	0.599048	DECODE	DECODE	1.42911	4080.12	SCZ_PGC3	DLD	Transcriptome	DLPFC	MR	CMC+GTEX	MendelianRandomization			0.373547		35460606	10.1016/j.ajhg.2022.04.004	Jiang eet all Am J Hum Genet	BRAIN
DLD	P09622	2898	TRANS	Depression_iPSYCH_2023	DECODE_Specific	+,NA		0.599048	0.599048	DECODE	DECODE	1.42911	4080.12	SCZ_PGC3	DLD	Transcriptome	DLPFC	MR	CMC+GTEX	MendelianRandomization			0.348384		35460606	10.1016/j.ajhg.2022.04.004	Jiang eet all Am J Hum Genet	BRAIN
DLD	P09622	2898	TRANS	Depression_iPSYCH_2023	DECODE_Specific	+,NA		0.599048	0.599048	DECODE	DECODE	1.42911	4080.12	SCZ_PGC3	DLD	Transcriptome	DLPFC	MR	CMC+GTEX	MendelianRandomization			0.336522		35460606	10.1016/j.ajhg.2022.04.004	Jiang eet all Am J Hum Genet	BRAIN
DLD	P09622	2898	TRANS	Depression_iPSYCH_2023	DECODE_Specific	+,NA		0.599048	0.599048	DECODE	DECODE	1.42911	4080.12	SCZ_PGC3	DLD	Transcriptome	DLPFC	MR	CMC+GTEX	EMIC			0.777829		35460606	10.1016/j.ajhg.2022.04.004	Jiang eet all Am J Hum Genet	BRAIN
DLD	P09622	2898	TRANS	Depression_iPSYCH_2023	DECODE_Specific	+,NA		0.599048	0.599048	DECODE	DECODE	1.42911	4080.12	BIP_2019_Stahl_etall	DLD	Transcriptome	DLPFC	MR	CMC+GTEX	MendelianRandomization			0.945609		35460606	10.1016/j.ajhg.2022.04.004	Jiang eet all Am J Hum Genet	BRAIN
DLD	P09622	2898	TRANS	Depression_iPSYCH_2023	DECODE_Specific	+,NA		0.599048	0.599048	DECODE	DECODE	1.42911	4080.12	BIP_2019_Stahl_etall	DLD	Transcriptome	DLPFC	MR	CMC+GTEX	MendelianRandomization			0.927824		35460606	10.1016/j.ajhg.2022.04.004	Jiang eet all Am J Hum Genet	BRAIN
DLD	P09622	2898	TRANS	Depression_iPSYCH_2023	DECODE_Specific	+,NA		0.599048	0.599048	DECODE	DECODE	1.42911	4080.12	BIP_2019_Stahl_etall	DLD	Transcriptome	DLPFC	MR	CMC+GTEX	MendelianRandomization			0.705423		35460606	10.1016/j.ajhg.2022.04.004	Jiang eet all Am J Hum Genet	BRAIN
DLD	P09622	2898	TRANS	Depression_iPSYCH_2023	DECODE_Specific	+,NA		0.599048	0.599048	DECODE	DECODE	1.42911	4080.12	BIP_2019_Stahl_etall	DLD	Transcriptome	DLPFC	MR	CMC+GTEX	EMIC			0.890007		35460606	10.1016/j.ajhg.2022.04.004	Jiang eet all Am J Hum Genet	BRAIN
DLD	P09622	2898	TRANS	Depression_iPSYCH_2023	DECODE_Specific	+,NA		0.599048	0.599048	DECODE	DECODE	1.42911	4080.12	SCZ_PGC3	DLD	Transcriptome	DLPFC	SMR	CMC+GTEX	SMR	0.0144289	0.0303932	0.634972		35460606	10.1016/j.ajhg.2022.04.004	Jiang eet all Am J Hum Genet	BRAIN
DLD	P09622	2898	TRANS	Depression_iPSYCH_2023	DECODE_Specific	+,NA		0.599048	0.599048	DECODE	DECODE	1.42911	4080.12	SCZ.Clozuk.2018	DLD	Transcriptome	BRAIN	SMR	PsychENCODE	SMR	-0.0137938	0.01576	0.381		30545856	10.1126/science.aat8127	Gandal et all science	BRAIN
DLD	P09622	2898	TRANS	Depression_iPSYCH_2023	DECODE_Specific	+,NA		0.599048	0.599048	DECODE	DECODE	1.42911	4080.12	BD.PGC.ruderferCell2018	DLD	Transcriptome	BRAIN	SMR	PsychENCODE	SMR	-0.00424273	0.0244468	0.86222		30545856	10.1126/science.aat8127	Gandal et all science	BRAIN
DLD	P09622	2898	TRANS	Depression_iPSYCH_2023	DECODE_Specific	+,NA		0.599048	0.599048	DECODE	DECODE	1.42911	4080.12	Depression Howard et all	DLD	Proteiome	BRAIN DPFC	SMR	ROS/MAP	SMR	-0.0758786	0.172526	0.660075		33846625	10.1038/s41593-021-00832-6	Wingo Nat Neurosci	BRAIN
DLD	P09622	2898	TRANS	Depression_iPSYCH_2023	DECODE_Specific	+,NA		0.599048	0.599048	DECODE	DECODE	1.42911	4080.12	SCZ	DLD	Proteiome	BLOOD	SMR	eQTLGen	SMR	0.107201	0.0837478	0.200529		37415601	10.3389/fgene.2023.1191264	Gedik et all Front Genet	BLOOD
DLD	P09622	2898	TRANS	Depression_iPSYCH_2023	DECODE_Specific	+,NA		0.599048	0.599048	DECODE	DECODE	1.42911	4080.12	MDD	DLD	Proteiome	BRAIN	SMR	BrainMeta	SMR	-0.00872098	0.00619955	0.159513		37415601	10.3389/fgene.2023.1191264	Gedik et all Front Genet	BRAIN
DLD	P09622	2898	TRANS	Depression_iPSYCH_2023	DECODE_Specific	+,NA		0.599048	0.599048	DECODE	DECODE	1.42911	4080.12	BIP	DLD	Proteiome	BRAIN	SMR	BrainMeta	SMR	-0.0123798	0.0135131	0.359598		37415601	10.3389/fgene.2023.1191264	Gedik et all Front Genet	BRAIN
DLD	P09622	2898	TRANS	Depression_iPSYCH_2023	DECODE_Specific	+,NA		0.599048	0.599048	DECODE	DECODE	1.42911	4080.12	SCZ	DLD	Proteiome	BRAIN	SMR	BrainMeta	SMR	-0.00363312	0.0112539	0.746822		37415601	10.3389/fgene.2023.1191264	Gedik et all Front Genet	BRAIN
DLD	P09622	2898	TRANS	Depression_iPSYCH_2023	DECODE_Specific	+,NA		0.599048	0.599048	DECODE	DECODE	1.42911	4080.12	MDD	DLD	Proteiome	BLOOD	SMR	eQTLGen	SMR	-0.0347864	0.0507647	0.493188		37415601	10.3389/fgene.2023.1191264	Gedik et all Front Genet	BLOOD
DLD	P09622	2898	TRANS	Depression_iPSYCH_2023	DECODE_Specific	+,NA		0.599048	0.599048	DECODE	DECODE	1.42911	4080.12	BIP	DLD	Proteiome	BLOOD	SMR	eQTLGen	SMR	0.124742	0.113241	0.270652		37415601	10.3389/fgene.2023.1191264	Gedik et all Front Genet	BLOOD
DLD	P09622	2898	TRANS	Depression_iPSYCH_2023	DECODE_Specific	+,NA		0.599048	0.599048	DECODE	DECODE	1.42911	4080.12	MDD	DLD	Proteiome	BRAIN	SMR	Wingo et al., 2022, in 722 samples	SMR	-0.0233499	0.0138539	0.0919033		37415601	10.3389/fgene.2023.1191264	Gedik et all Front Genet	BRAIN
DLD	P09622	2898	TRANS	Depression_iPSYCH_2023	DECODE_Specific	+,NA		0.599048	0.599048	DECODE	DECODE	1.42911	4080.12	BIP	DLD	Proteiome	BRAIN	SMR	Wingo et al., 2022, in 722 samples	SMR	-0.0270922	0.0290532	0.351076		37415601	10.3389/fgene.2023.1191264	Gedik et all Front Genet	BRAIN
DLD	P09622	2898	TRANS	Depression_iPSYCH_2023	DECODE_Specific	+,NA		0.599048	0.599048	DECODE	DECODE	1.42911	4080.12	SCZ	DLD	Proteiome	BRAIN	SMR	Wingo et al., 2022, in 722 samples	SMR	-0.00126132	0.0245955	0.9591		37415601	10.3389/fgene.2023.1191264	Gedik et all Front Genet	BRAIN
DLD	P09622	2898	TRANS	Depression_iPSYCH_2023	DECODE_Specific	+,NA		0.599048	0.599048	DECODE	DECODE	1.42911	4080.12	SCZ	DLD	Transcriptome	BRAIN_DLPFC	TWAS	CMC	FUSION	-1.42455		0.154		31691811	10.1093/hmg/ddz253	Hall et al Hum Mol Genet	BRAIN
DLD	P09622	2898	TRANS	Depression_iPSYCH_2023	DECODE_Specific	+,NA		0.599048	0.599048	DECODE	DECODE	1.42911	4080.12	SCZ.Clozuk.2018	DLD	Transcriptome	BRAIN	TWAS	PsychENCODE	FUSION	-1.18398		0.236		30545856	10.1126/science.aat8127	Gandal et all science	BRAIN
DLD	P09622	2898	TRANS	Depression_iPSYCH_2023	DECODE_Specific	+,NA		0.599048	0.599048	DECODE	DECODE	1.42911	4080.12	BD.PGC.ruderferCell2018	DLD	Transcriptome	BRAIN	TWAS	PsychENCODE	FUSION	-0.02693		0.979		30545856	10.1126/science.aat8127	Gandal et all science	BRAIN
DLD	P09622	2898	TRANS	Depression_iPSYCH_2023	DECODE_Specific	+,NA		0.599048	0.599048	DECODE	DECODE	1.42911	4080.12	Depression Howard et all	DLD	Proteiome	BRAIN DPFC	PWAS	ROS/MAP	FUSION	-1.1359		0.256		33846625	10.1038/s41593-021-00832-6	Wingo Nat Neurosci	BRAIN
DLD	P09622	2898	TRANS	Depression_iPSYCH_2023	DECODE_Specific	+,NA		0.599048	0.599048	DECODE	DECODE	1.42911	4080.12	Depression Howard et all	DLD	Transcriptome	BRAIN DPFC	TWAS	dPFC of 152 participants of European descent	FUSION	-0.2177		0.82764		33846625	10.1038/s41593-021-00832-6	Wingo Nat Neurosci	BRAIN
DLD	P09622	2898	TRANS	Depression_iPSYCH_2023	DECODE_Specific	+,NA		0.599048	0.599048	DECODE	DECODE	1.42911	4080.12	Depression Howard et all	DLD	Proteiome	BRAIN	PWAS	ROS/MAP	FUSION	-2.18214		0.0291		33846625	10.1038/s41593-021-00832-6	Wingo Nat Neurosci	BRAIN
DLD	P09622	2898	TRANS	Depression_iPSYCH_2023	DECODE_Specific	+,NA		0.599048	0.599048	DECODE	DECODE	1.42911	4080.12	SCZ	DLD	Transcriptome	Brain_Frontal_Cortex_BA9	TWAS	GteX	FUSION			0.24058		34416157	10.1016/j.ajhg.2021.07.011	Ayg√ºn N et al	Brain
DLD	P09622	2898	TRANS	PGC3_SCZ_NoUKB	DECODE_Specific	-,NA		0.0423418	0.0423418	DECODE	DECODE	0.294576	288.39	Bipolar disorder	DLD	Proteome	PLASMA	MR	FENLAND	TwoSampleMR	-0.0452709	0.1	0.650758		36280454	https://doi.org/10.1016/j.biopsych.2022.08.015	Lu et al Biol Psychiatry	BLOOD
DLD	P09622	2898	TRANS	PGC3_SCZ_NoUKB	DECODE_Specific	-,NA		0.0423418	0.0423418	DECODE	DECODE	0.294576	288.39	Major depressive disorder	DLD	Proteome	PLASMA	MR	FENLAND	TwoSampleMR	-0.0905263	0.0463158	0.0506367		36280454	https://doi.org/10.1016/j.biopsych.2022.08.015	Lu et al Biol Psychiatry	BLOOD
DLD	P09622	2898	TRANS	PGC3_SCZ_NoUKB	DECODE_Specific	-,NA		0.0423418	0.0423418	DECODE	DECODE	0.294576	288.39	Schizophrenia	DLD	Proteome	PLASMA	MR	FENLAND	TwoSampleMR	0.0979278	0.0852632	0.250747		36280454	https://doi.org/10.1016/j.biopsych.2022.08.015	Lu et al Biol Psychiatry	BLOOD
DLD	P09622	2898	TRANS	PGC3_SCZ_NoUKB	DECODE_Specific	-,NA		0.0423418	0.0423418	DECODE	DECODE	0.294576	288.39	SCZ_PGC3	DLD	Transcriptome	DLPFC	MR	CMC+GTEX	MendelianRandomization			0.373547		35460606	10.1016/j.ajhg.2022.04.004	Jiang eet all Am J Hum Genet	BRAIN
DLD	P09622	2898	TRANS	PGC3_SCZ_NoUKB	DECODE_Specific	-,NA		0.0423418	0.0423418	DECODE	DECODE	0.294576	288.39	SCZ_PGC3	DLD	Transcriptome	DLPFC	MR	CMC+GTEX	MendelianRandomization			0.348384		35460606	10.1016/j.ajhg.2022.04.004	Jiang eet all Am J Hum Genet	BRAIN
DLD	P09622	2898	TRANS	PGC3_SCZ_NoUKB	DECODE_Specific	-,NA		0.0423418	0.0423418	DECODE	DECODE	0.294576	288.39	SCZ_PGC3	DLD	Transcriptome	DLPFC	MR	CMC+GTEX	MendelianRandomization			0.336522		35460606	10.1016/j.ajhg.2022.04.004	Jiang eet all Am J Hum Genet	BRAIN
DLD	P09622	2898	TRANS	PGC3_SCZ_NoUKB	DECODE_Specific	-,NA		0.0423418	0.0423418	DECODE	DECODE	0.294576	288.39	SCZ_PGC3	DLD	Transcriptome	DLPFC	MR	CMC+GTEX	EMIC			0.777829		35460606	10.1016/j.ajhg.2022.04.004	Jiang eet all Am J Hum Genet	BRAIN
DLD	P09622	2898	TRANS	PGC3_SCZ_NoUKB	DECODE_Specific	-,NA		0.0423418	0.0423418	DECODE	DECODE	0.294576	288.39	BIP_2019_Stahl_etall	DLD	Transcriptome	DLPFC	MR	CMC+GTEX	MendelianRandomization			0.945609		35460606	10.1016/j.ajhg.2022.04.004	Jiang eet all Am J Hum Genet	BRAIN
DLD	P09622	2898	TRANS	PGC3_SCZ_NoUKB	DECODE_Specific	-,NA		0.0423418	0.0423418	DECODE	DECODE	0.294576	288.39	BIP_2019_Stahl_etall	DLD	Transcriptome	DLPFC	MR	CMC+GTEX	MendelianRandomization			0.927824		35460606	10.1016/j.ajhg.2022.04.004	Jiang eet all Am J Hum Genet	BRAIN
DLD	P09622	2898	TRANS	PGC3_SCZ_NoUKB	DECODE_Specific	-,NA		0.0423418	0.0423418	DECODE	DECODE	0.294576	288.39	BIP_2019_Stahl_etall	DLD	Transcriptome	DLPFC	MR	CMC+GTEX	MendelianRandomization			0.705423		35460606	10.1016/j.ajhg.2022.04.004	Jiang eet all Am J Hum Genet	BRAIN
DLD	P09622	2898	TRANS	PGC3_SCZ_NoUKB	DECODE_Specific	-,NA		0.0423418	0.0423418	DECODE	DECODE	0.294576	288.39	BIP_2019_Stahl_etall	DLD	Transcriptome	DLPFC	MR	CMC+GTEX	EMIC			0.890007		35460606	10.1016/j.ajhg.2022.04.004	Jiang eet all Am J Hum Genet	BRAIN
DLD	P09622	2898	TRANS	PGC3_SCZ_NoUKB	DECODE_Specific	-,NA		0.0423418	0.0423418	DECODE	DECODE	0.294576	288.39	SCZ_PGC3	DLD	Transcriptome	DLPFC	SMR	CMC+GTEX	SMR	0.0144289	0.0303932	0.634972		35460606	10.1016/j.ajhg.2022.04.004	Jiang eet all Am J Hum Genet	BRAIN
DLD	P09622	2898	TRANS	PGC3_SCZ_NoUKB	DECODE_Specific	-,NA		0.0423418	0.0423418	DECODE	DECODE	0.294576	288.39	SCZ.Clozuk.2018	DLD	Transcriptome	BRAIN	SMR	PsychENCODE	SMR	-0.0137938	0.01576	0.381		30545856	10.1126/science.aat8127	Gandal et all science	BRAIN
DLD	P09622	2898	TRANS	PGC3_SCZ_NoUKB	DECODE_Specific	-,NA		0.0423418	0.0423418	DECODE	DECODE	0.294576	288.39	BD.PGC.ruderferCell2018	DLD	Transcriptome	BRAIN	SMR	PsychENCODE	SMR	-0.00424273	0.0244468	0.86222		30545856	10.1126/science.aat8127	Gandal et all science	BRAIN
DLD	P09622	2898	TRANS	PGC3_SCZ_NoUKB	DECODE_Specific	-,NA		0.0423418	0.0423418	DECODE	DECODE	0.294576	288.39	Depression Howard et all	DLD	Proteiome	BRAIN DPFC	SMR	ROS/MAP	SMR	-0.0758786	0.172526	0.660075		33846625	10.1038/s41593-021-00832-6	Wingo Nat Neurosci	BRAIN
DLD	P09622	2898	TRANS	PGC3_SCZ_NoUKB	DECODE_Specific	-,NA		0.0423418	0.0423418	DECODE	DECODE	0.294576	288.39	SCZ	DLD	Proteiome	BLOOD	SMR	eQTLGen	SMR	0.107201	0.0837478	0.200529		37415601	10.3389/fgene.2023.1191264	Gedik et all Front Genet	BLOOD
DLD	P09622	2898	TRANS	PGC3_SCZ_NoUKB	DECODE_Specific	-,NA		0.0423418	0.0423418	DECODE	DECODE	0.294576	288.39	MDD	DLD	Proteiome	BRAIN	SMR	BrainMeta	SMR	-0.00872098	0.00619955	0.159513		37415601	10.3389/fgene.2023.1191264	Gedik et all Front Genet	BRAIN
DLD	P09622	2898	TRANS	PGC3_SCZ_NoUKB	DECODE_Specific	-,NA		0.0423418	0.0423418	DECODE	DECODE	0.294576	288.39	BIP	DLD	Proteiome	BRAIN	SMR	BrainMeta	SMR	-0.0123798	0.0135131	0.359598		37415601	10.3389/fgene.2023.1191264	Gedik et all Front Genet	BRAIN
DLD	P09622	2898	TRANS	PGC3_SCZ_NoUKB	DECODE_Specific	-,NA		0.0423418	0.0423418	DECODE	DECODE	0.294576	288.39	SCZ	DLD	Proteiome	BRAIN	SMR	BrainMeta	SMR	-0.00363312	0.0112539	0.746822		37415601	10.3389/fgene.2023.1191264	Gedik et all Front Genet	BRAIN
DLD	P09622	2898	TRANS	PGC3_SCZ_NoUKB	DECODE_Specific	-,NA		0.0423418	0.0423418	DECODE	DECODE	0.294576	288.39	MDD	DLD	Proteiome	BLOOD	SMR	eQTLGen	SMR	-0.0347864	0.0507647	0.493188		37415601	10.3389/fgene.2023.1191264	Gedik et all Front Genet	BLOOD
DLD	P09622	2898	TRANS	PGC3_SCZ_NoUKB	DECODE_Specific	-,NA		0.0423418	0.0423418	DECODE	DECODE	0.294576	288.39	BIP	DLD	Proteiome	BLOOD	SMR	eQTLGen	SMR	0.124742	0.113241	0.270652		37415601	10.3389/fgene.2023.1191264	Gedik et all Front Genet	BLOOD
DLD	P09622	2898	TRANS	PGC3_SCZ_NoUKB	DECODE_Specific	-,NA		0.0423418	0.0423418	DECODE	DECODE	0.294576	288.39	MDD	DLD	Proteiome	BRAIN	SMR	Wingo et al., 2022, in 722 samples	SMR	-0.0233499	0.0138539	0.0919033		37415601	10.3389/fgene.2023.1191264	Gedik et all Front Genet	BRAIN
DLD	P09622	2898	TRANS	PGC3_SCZ_NoUKB	DECODE_Specific	-,NA		0.0423418	0.0423418	DECODE	DECODE	0.294576	288.39	BIP	DLD	Proteiome	BRAIN	SMR	Wingo et al., 2022, in 722 samples	SMR	-0.0270922	0.0290532	0.351076		37415601	10.3389/fgene.2023.1191264	Gedik et all Front Genet	BRAIN
DLD	P09622	2898	TRANS	PGC3_SCZ_NoUKB	DECODE_Specific	-,NA		0.0423418	0.0423418	DECODE	DECODE	0.294576	288.39	SCZ	DLD	Proteiome	BRAIN	SMR	Wingo et al., 2022, in 722 samples	SMR	-0.00126132	0.0245955	0.9591		37415601	10.3389/fgene.2023.1191264	Gedik et all Front Genet	BRAIN
DLD	P09622	2898	TRANS	PGC3_SCZ_NoUKB	DECODE_Specific	-,NA		0.0423418	0.0423418	DECODE	DECODE	0.294576	288.39	SCZ	DLD	Transcriptome	BRAIN_DLPFC	TWAS	CMC	FUSION	-1.42455		0.154		31691811	10.1093/hmg/ddz253	Hall et al Hum Mol Genet	BRAIN
DLD	P09622	2898	TRANS	PGC3_SCZ_NoUKB	DECODE_Specific	-,NA		0.0423418	0.0423418	DECODE	DECODE	0.294576	288.39	SCZ.Clozuk.2018	DLD	Transcriptome	BRAIN	TWAS	PsychENCODE	FUSION	-1.18398		0.236		30545856	10.1126/science.aat8127	Gandal et all science	BRAIN
DLD	P09622	2898	TRANS	PGC3_SCZ_NoUKB	DECODE_Specific	-,NA		0.0423418	0.0423418	DECODE	DECODE	0.294576	288.39	BD.PGC.ruderferCell2018	DLD	Transcriptome	BRAIN	TWAS	PsychENCODE	FUSION	-0.02693		0.979		30545856	10.1126/science.aat8127	Gandal et all science	BRAIN
DLD	P09622	2898	TRANS	PGC3_SCZ_NoUKB	DECODE_Specific	-,NA		0.0423418	0.0423418	DECODE	DECODE	0.294576	288.39	Depression Howard et all	DLD	Proteiome	BRAIN DPFC	PWAS	ROS/MAP	FUSION	-1.1359		0.256		33846625	10.1038/s41593-021-00832-6	Wingo Nat Neurosci	BRAIN
DLD	P09622	2898	TRANS	PGC3_SCZ_NoUKB	DECODE_Specific	-,NA		0.0423418	0.0423418	DECODE	DECODE	0.294576	288.39	Depression Howard et all	DLD	Transcriptome	BRAIN DPFC	TWAS	dPFC of 152 participants of European descent	FUSION	-0.2177		0.82764		33846625	10.1038/s41593-021-00832-6	Wingo Nat Neurosci	BRAIN
DLD	P09622	2898	TRANS	PGC3_SCZ_NoUKB	DECODE_Specific	-,NA		0.0423418	0.0423418	DECODE	DECODE	0.294576	288.39	Depression Howard et all	DLD	Proteiome	BRAIN	PWAS	ROS/MAP	FUSION	-2.18214		0.0291		33846625	10.1038/s41593-021-00832-6	Wingo Nat Neurosci	BRAIN
DLD	P09622	2898	TRANS	PGC3_SCZ_NoUKB	DECODE_Specific	-,NA		0.0423418	0.0423418	DECODE	DECODE	0.294576	288.39	SCZ	DLD	Transcriptome	Brain_Frontal_Cortex_BA9	TWAS	GteX	FUSION			0.24058		34416157	10.1016/j.ajhg.2021.07.011	Ayg√ºn N et al	Brain
DLG2	Q15700	2901	TRANS	BIP_PGC3_noukb	DECODE_Specific	-,NA		0.0673019	0.0673019	DECODE	DECODE	0.286496	458.393	SCZ_PGC3	DLG2	Transcriptome_Transcriptlvel	DLPFC	SMR	CMC+GTEX	SMR	0.0378316	0.0334042	0.257407		35460606	10.1016/j.ajhg.2022.04.004	Jiang eet all Am J Hum Genet	BRAIN
DLG2	Q15700	2901	TRANS	BIP_PGC3_noukb	DECODE_Specific	-,NA		0.0673019	0.0673019	DECODE	DECODE	0.286496	458.393	SCZ_PGC3	DLG2	Transcriptome_Transcriptlvel	DLPFC	SMR	CMC+GTEX	SMR	0.0425809	0.0394445	0.280359		35460606	10.1016/j.ajhg.2022.04.004	Jiang eet all Am J Hum Genet	BRAIN
DLG2	Q15700	2901	TRANS	BIP_PGC3_noukb	DECODE_Specific	-,NA		0.0673019	0.0673019	DECODE	DECODE	0.286496	458.393	SCZ_PGC3	DLG2	Transcriptome_Transcriptlvel	DLPFC	SMR	CMC+GTEX	SMR	-0.0184867	0.0348218	0.595492		35460606	10.1016/j.ajhg.2022.04.004	Jiang eet all Am J Hum Genet	BRAIN
DLG2	Q15700	2901	TRANS	BIP_PGC3_noukb	DECODE_Specific	-,NA		0.0673019	0.0673019	DECODE	DECODE	0.286496	458.393	SCZ	DLG2	Proteiome	BLOOD	SMR	eQTLGen	SMR	0.0293635	0.072171	0.68411		37415601	10.3389/fgene.2023.1191264	Gedik et all Front Genet	BLOOD
DLG2	Q15700	2901	TRANS	BIP_PGC3_noukb	DECODE_Specific	-,NA		0.0673019	0.0673019	DECODE	DECODE	0.286496	458.393	MDD	DLG2	Proteiome	BLOOD	SMR	eQTLGen	SMR	0.00738953	0.0397329	0.85246		37415601	10.3389/fgene.2023.1191264	Gedik et all Front Genet	BLOOD
DLG2	Q15700	2901	TRANS	BIP_PGC3_noukb	DECODE_Specific	-,NA		0.0673019	0.0673019	DECODE	DECODE	0.286496	458.393	BIP	DLG2	Proteiome	BLOOD	SMR	eQTLGen	SMR	-0.0489182	0.0861896	0.57033		37415601	10.3389/fgene.2023.1191264	Gedik et all Front Genet	BLOOD
DLG2	Q15700	2901	TRANS	BIP_PGC3_noukb	DECODE_Specific	-,NA		0.0673019	0.0673019	DECODE	DECODE	0.286496	458.393	SCZ_PGC2+CLOZUK	DLG2	Transcriptome	DLPFC	TWAS	Collado-Torres	FUSION	-3.60311		0.000314		31174959	10.1016/j.neuron.2019.05.013	ColladoTorres_neuron_twas etal. Neuron	BRAIN
DLG2	Q15700	2901	TRANS	BIP_PGC3_noukb	DECODE_Specific	-,NA		0.0673019	0.0673019	DECODE	DECODE	0.286496	458.393	SCZ_PGC2+CLOZUK	DLG2	Transcriptome	DLPFC	TWAS	Collado-Torres	FUSION	-3.58959		0.000331		31174959	10.1016/j.neuron.2019.05.013	ColladoTorres_neuron_twas etal. Neuron	BRAIN
DLG2	Q15700	2901	TRANS	BIP_PGC3_noukb	DECODE_Specific	-,NA		0.0673019	0.0673019	DECODE	DECODE	0.286496	458.393	SCZ_PGC2	DLG2	Transcriptome	DLPFC	TWAS	Collado-Torres	FUSION	-3.77078		0.000163		31174959	10.1016/j.neuron.2019.05.013	ColladoTorres_neuron_twas etal. Neuron	BRAIN
DLG2	Q15700	2901	TRANS	BIP_PGC3_noukb	DECODE_Specific	-,NA		0.0673019	0.0673019	DECODE	DECODE	0.286496	458.393	SCZ_PGC2	DLG2	Transcriptome	DLPFC	TWAS	Collado-Torres	FUSION	-3.7667		0.000165		31174959	10.1016/j.neuron.2019.05.013	ColladoTorres_neuron_twas etal. Neuron	BRAIN
DLG2	Q15700	2901	TRANS	Cognition_Meta	DECODE_Specific	+,NA		0.286129	0.286129	DECODE	DECODE	0.834257	1948.82	SCZ_PGC3	DLG2	Transcriptome_Transcriptlvel	DLPFC	SMR	CMC+GTEX	SMR	0.0378316	0.0334042	0.257407		35460606	10.1016/j.ajhg.2022.04.004	Jiang eet all Am J Hum Genet	BRAIN
DLG2	Q15700	2901	TRANS	Cognition_Meta	DECODE_Specific	+,NA		0.286129	0.286129	DECODE	DECODE	0.834257	1948.82	SCZ_PGC3	DLG2	Transcriptome_Transcriptlvel	DLPFC	SMR	CMC+GTEX	SMR	0.0425809	0.0394445	0.280359		35460606	10.1016/j.ajhg.2022.04.004	Jiang eet all Am J Hum Genet	BRAIN
DLG2	Q15700	2901	TRANS	Cognition_Meta	DECODE_Specific	+,NA		0.286129	0.286129	DECODE	DECODE	0.834257	1948.82	SCZ_PGC3	DLG2	Transcriptome_Transcriptlvel	DLPFC	SMR	CMC+GTEX	SMR	-0.0184867	0.0348218	0.595492		35460606	10.1016/j.ajhg.2022.04.004	Jiang eet all Am J Hum Genet	BRAIN
DLG2	Q15700	2901	TRANS	Cognition_Meta	DECODE_Specific	+,NA		0.286129	0.286129	DECODE	DECODE	0.834257	1948.82	SCZ	DLG2	Proteiome	BLOOD	SMR	eQTLGen	SMR	0.0293635	0.072171	0.68411		37415601	10.3389/fgene.2023.1191264	Gedik et all Front Genet	BLOOD
DLG2	Q15700	2901	TRANS	Cognition_Meta	DECODE_Specific	+,NA		0.286129	0.286129	DECODE	DECODE	0.834257	1948.82	MDD	DLG2	Proteiome	BLOOD	SMR	eQTLGen	SMR	0.00738953	0.0397329	0.85246		37415601	10.3389/fgene.2023.1191264	Gedik et all Front Genet	BLOOD
DLG2	Q15700	2901	TRANS	Cognition_Meta	DECODE_Specific	+,NA		0.286129	0.286129	DECODE	DECODE	0.834257	1948.82	BIP	DLG2	Proteiome	BLOOD	SMR	eQTLGen	SMR	-0.0489182	0.0861896	0.57033		37415601	10.3389/fgene.2023.1191264	Gedik et all Front Genet	BLOOD
DLG2	Q15700	2901	TRANS	Cognition_Meta	DECODE_Specific	+,NA		0.286129	0.286129	DECODE	DECODE	0.834257	1948.82	SCZ_PGC2+CLOZUK	DLG2	Transcriptome	DLPFC	TWAS	Collado-Torres	FUSION	-3.60311		0.000314		31174959	10.1016/j.neuron.2019.05.013	ColladoTorres_neuron_twas etal. Neuron	BRAIN
DLG2	Q15700	2901	TRANS	Cognition_Meta	DECODE_Specific	+,NA		0.286129	0.286129	DECODE	DECODE	0.834257	1948.82	SCZ_PGC2+CLOZUK	DLG2	Transcriptome	DLPFC	TWAS	Collado-Torres	FUSION	-3.58959		0.000331		31174959	10.1016/j.neuron.2019.05.013	ColladoTorres_neuron_twas etal. Neuron	BRAIN
DLG2	Q15700	2901	TRANS	Cognition_Meta	DECODE_Specific	+,NA		0.286129	0.286129	DECODE	DECODE	0.834257	1948.82	SCZ_PGC2	DLG2	Transcriptome	DLPFC	TWAS	Collado-Torres	FUSION	-3.77078		0.000163		31174959	10.1016/j.neuron.2019.05.013	ColladoTorres_neuron_twas etal. Neuron	BRAIN
DLG2	Q15700	2901	TRANS	Cognition_Meta	DECODE_Specific	+,NA		0.286129	0.286129	DECODE	DECODE	0.834257	1948.82	SCZ_PGC2	DLG2	Transcriptome	DLPFC	TWAS	Collado-Torres	FUSION	-3.7667		0.000165		31174959	10.1016/j.neuron.2019.05.013	ColladoTorres_neuron_twas etal. Neuron	BRAIN
DLG2	Q15700	2901	TRANS	Depression_iPSYCH_2023	DECODE_Specific	-,NA		0.547459	0.547459	DECODE	DECODE	1.43028	3728.74	SCZ_PGC3	DLG2	Transcriptome_Transcriptlvel	DLPFC	SMR	CMC+GTEX	SMR	0.0378316	0.0334042	0.257407		35460606	10.1016/j.ajhg.2022.04.004	Jiang eet all Am J Hum Genet	BRAIN
DLG2	Q15700	2901	TRANS	Depression_iPSYCH_2023	DECODE_Specific	-,NA		0.547459	0.547459	DECODE	DECODE	1.43028	3728.74	SCZ_PGC3	DLG2	Transcriptome_Transcriptlvel	DLPFC	SMR	CMC+GTEX	SMR	0.0425809	0.0394445	0.280359		35460606	10.1016/j.ajhg.2022.04.004	Jiang eet all Am J Hum Genet	BRAIN
DLG2	Q15700	2901	TRANS	Depression_iPSYCH_2023	DECODE_Specific	-,NA		0.547459	0.547459	DECODE	DECODE	1.43028	3728.74	SCZ_PGC3	DLG2	Transcriptome_Transcriptlvel	DLPFC	SMR	CMC+GTEX	SMR	-0.0184867	0.0348218	0.595492		35460606	10.1016/j.ajhg.2022.04.004	Jiang eet all Am J Hum Genet	BRAIN
DLG2	Q15700	2901	TRANS	Depression_iPSYCH_2023	DECODE_Specific	-,NA		0.547459	0.547459	DECODE	DECODE	1.43028	3728.74	SCZ	DLG2	Proteiome	BLOOD	SMR	eQTLGen	SMR	0.0293635	0.072171	0.68411		37415601	10.3389/fgene.2023.1191264	Gedik et all Front Genet	BLOOD
DLG2	Q15700	2901	TRANS	Depression_iPSYCH_2023	DECODE_Specific	-,NA		0.547459	0.547459	DECODE	DECODE	1.43028	3728.74	MDD	DLG2	Proteiome	BLOOD	SMR	eQTLGen	SMR	0.00738953	0.0397329	0.85246		37415601	10.3389/fgene.2023.1191264	Gedik et all Front Genet	BLOOD
DLG2	Q15700	2901	TRANS	Depression_iPSYCH_2023	DECODE_Specific	-,NA		0.547459	0.547459	DECODE	DECODE	1.43028	3728.74	BIP	DLG2	Proteiome	BLOOD	SMR	eQTLGen	SMR	-0.0489182	0.0861896	0.57033		37415601	10.3389/fgene.2023.1191264	Gedik et all Front Genet	BLOOD
DLG2	Q15700	2901	TRANS	Depression_iPSYCH_2023	DECODE_Specific	-,NA		0.547459	0.547459	DECODE	DECODE	1.43028	3728.74	SCZ_PGC2+CLOZUK	DLG2	Transcriptome	DLPFC	TWAS	Collado-Torres	FUSION	-3.60311		0.000314		31174959	10.1016/j.neuron.2019.05.013	ColladoTorres_neuron_twas etal. Neuron	BRAIN
DLG2	Q15700	2901	TRANS	Depression_iPSYCH_2023	DECODE_Specific	-,NA		0.547459	0.547459	DECODE	DECODE	1.43028	3728.74	SCZ_PGC2+CLOZUK	DLG2	Transcriptome	DLPFC	TWAS	Collado-Torres	FUSION	-3.58959		0.000331		31174959	10.1016/j.neuron.2019.05.013	ColladoTorres_neuron_twas etal. Neuron	BRAIN
DLG2	Q15700	2901	TRANS	Depression_iPSYCH_2023	DECODE_Specific	-,NA		0.547459	0.547459	DECODE	DECODE	1.43028	3728.74	SCZ_PGC2	DLG2	Transcriptome	DLPFC	TWAS	Collado-Torres	FUSION	-3.77078		0.000163		31174959	10.1016/j.neuron.2019.05.013	ColladoTorres_neuron_twas etal. Neuron	BRAIN
DLG2	Q15700	2901	TRANS	Depression_iPSYCH_2023	DECODE_Specific	-,NA		0.547459	0.547459	DECODE	DECODE	1.43028	3728.74	SCZ_PGC2	DLG2	Transcriptome	DLPFC	TWAS	Collado-Torres	FUSION	-3.7667		0.000165		31174959	10.1016/j.neuron.2019.05.013	ColladoTorres_neuron_twas etal. Neuron	BRAIN
DLG2	Q15700	2901	TRANS	PGC3_SCZ_NoUKB	DECODE_Specific	-,NA		0.567572	0.567572	DECODE	DECODE	1.06347	3865.73	SCZ_PGC3	DLG2	Transcriptome_Transcriptlvel	DLPFC	SMR	CMC+GTEX	SMR	0.0378316	0.0334042	0.257407		35460606	10.1016/j.ajhg.2022.04.004	Jiang eet all Am J Hum Genet	BRAIN
DLG2	Q15700	2901	TRANS	PGC3_SCZ_NoUKB	DECODE_Specific	-,NA		0.567572	0.567572	DECODE	DECODE	1.06347	3865.73	SCZ_PGC3	DLG2	Transcriptome_Transcriptlvel	DLPFC	SMR	CMC+GTEX	SMR	0.0425809	0.0394445	0.280359		35460606	10.1016/j.ajhg.2022.04.004	Jiang eet all Am J Hum Genet	BRAIN
DLG2	Q15700	2901	TRANS	PGC3_SCZ_NoUKB	DECODE_Specific	-,NA		0.567572	0.567572	DECODE	DECODE	1.06347	3865.73	SCZ_PGC3	DLG2	Transcriptome_Transcriptlvel	DLPFC	SMR	CMC+GTEX	SMR	-0.0184867	0.0348218	0.595492		35460606	10.1016/j.ajhg.2022.04.004	Jiang eet all Am J Hum Genet	BRAIN
DLG2	Q15700	2901	TRANS	PGC3_SCZ_NoUKB	DECODE_Specific	-,NA		0.567572	0.567572	DECODE	DECODE	1.06347	3865.73	SCZ	DLG2	Proteiome	BLOOD	SMR	eQTLGen	SMR	0.0293635	0.072171	0.68411		37415601	10.3389/fgene.2023.1191264	Gedik et all Front Genet	BLOOD
DLG2	Q15700	2901	TRANS	PGC3_SCZ_NoUKB	DECODE_Specific	-,NA		0.567572	0.567572	DECODE	DECODE	1.06347	3865.73	MDD	DLG2	Proteiome	BLOOD	SMR	eQTLGen	SMR	0.00738953	0.0397329	0.85246		37415601	10.3389/fgene.2023.1191264	Gedik et all Front Genet	BLOOD
DLG2	Q15700	2901	TRANS	PGC3_SCZ_NoUKB	DECODE_Specific	-,NA		0.567572	0.567572	DECODE	DECODE	1.06347	3865.73	BIP	DLG2	Proteiome	BLOOD	SMR	eQTLGen	SMR	-0.0489182	0.0861896	0.57033		37415601	10.3389/fgene.2023.1191264	Gedik et all Front Genet	BLOOD
DLG2	Q15700	2901	TRANS	PGC3_SCZ_NoUKB	DECODE_Specific	-,NA		0.567572	0.567572	DECODE	DECODE	1.06347	3865.73	SCZ_PGC2+CLOZUK	DLG2	Transcriptome	DLPFC	TWAS	Collado-Torres	FUSION	-3.60311		0.000314		31174959	10.1016/j.neuron.2019.05.013	ColladoTorres_neuron_twas etal. Neuron	BRAIN
DLG2	Q15700	2901	TRANS	PGC3_SCZ_NoUKB	DECODE_Specific	-,NA		0.567572	0.567572	DECODE	DECODE	1.06347	3865.73	SCZ_PGC2+CLOZUK	DLG2	Transcriptome	DLPFC	TWAS	Collado-Torres	FUSION	-3.58959		0.000331		31174959	10.1016/j.neuron.2019.05.013	ColladoTorres_neuron_twas etal. Neuron	BRAIN
DLG2	Q15700	2901	TRANS	PGC3_SCZ_NoUKB	DECODE_Specific	-,NA		0.567572	0.567572	DECODE	DECODE	1.06347	3865.73	SCZ_PGC2	DLG2	Transcriptome	DLPFC	TWAS	Collado-Torres	FUSION	-3.77078		0.000163		31174959	10.1016/j.neuron.2019.05.013	ColladoTorres_neuron_twas etal. Neuron	BRAIN
DLG2	Q15700	2901	TRANS	PGC3_SCZ_NoUKB	DECODE_Specific	-,NA		0.567572	0.567572	DECODE	DECODE	1.06347	3865.73	SCZ_PGC2	DLG2	Transcriptome	DLPFC	TWAS	Collado-Torres	FUSION	-3.7667		0.000165		31174959	10.1016/j.neuron.2019.05.013	ColladoTorres_neuron_twas etal. Neuron	BRAIN
DLG4	P78352	2903	TRANS	BIP_PGC3_noukb	BOTH	-,-	0.0925928	0.0427697	0.434179	DECODE	UKBB_PPP	0.268979	291.304	MDD	DLG4	Proteiome	BRAIN	SMR	BrainMeta	SMR	0.0101378	0.016119	0.529393		37415601	10.3389/fgene.2023.1191264	Gedik et all Front Genet	BRAIN
DLG4	P78352	2903	TRANS	BIP_PGC3_noukb	BOTH	-,-	0.0925928	0.0427697	0.434179	DECODE	UKBB_PPP	0.268979	291.304	BIP	DLG4	Proteiome	BRAIN	SMR	BrainMeta	SMR	0.04755	0.0360364	0.187002		37415601	10.3389/fgene.2023.1191264	Gedik et all Front Genet	BRAIN
DLG4	P78352	2903	TRANS	BIP_PGC3_noukb	BOTH	-,-	0.0925928	0.0427697	0.434179	DECODE	UKBB_PPP	0.268979	291.304	SCZ	DLG4	Proteiome	BRAIN	SMR	BrainMeta	SMR	0.0918183	0.0310433	0.00309899		37415601	10.3389/fgene.2023.1191264	Gedik et all Front Genet	BRAIN
DLG4	P78352	2903	TRANS	BIP_PGC3_noukb	BOTH	-,-	0.0925928	0.0427697	0.434179	DECODE	UKBB_PPP	0.268979	291.304	SCZ.Clozuk.2018	DLG4	Transcriptome	BRAIN	TWAS	PsychENCODE	FUSION	-0.816882		0.414		30545856	10.1126/science.aat8127	Gandal et all science	BRAIN
DLG4	P78352	2903	TRANS	BIP_PGC3_noukb	BOTH	-,-	0.0925928	0.0427697	0.434179	DECODE	UKBB_PPP	0.268979	291.304	SCZ_PGC2+CLOZUK	DLG4	Transcriptome	HIPPO	TWAS	Collado-Torres	FUSION	-3.30911		0.000936		31174959	10.1016/j.neuron.2019.05.013	ColladoTorres_neuron_twas etal. Neuron	BRAIN
DLG4	P78352	2903	TRANS	BIP_PGC3_noukb	BOTH	-,-	0.0925928	0.0427697	0.434179	DECODE	UKBB_PPP	0.268979	291.304	SCZ_PGC2	DLG4	Transcriptome	HIPPO	TWAS	Collado-Torres	FUSION	-3.03935		0.00237		31174959	10.1016/j.neuron.2019.05.013	ColladoTorres_neuron_twas etal. Neuron	BRAIN
DLG4	P78352	2903	TRANS	Cognition_Meta	BOTH	-,-	0.418957	0.183439	0.773494	DECODE	UKBB_PPP	0.697991	1249.4	MDD	DLG4	Proteiome	BRAIN	SMR	BrainMeta	SMR	0.0101378	0.016119	0.529393		37415601	10.3389/fgene.2023.1191264	Gedik et all Front Genet	BRAIN
DLG4	P78352	2903	TRANS	Cognition_Meta	BOTH	-,-	0.418957	0.183439	0.773494	DECODE	UKBB_PPP	0.697991	1249.4	BIP	DLG4	Proteiome	BRAIN	SMR	BrainMeta	SMR	0.04755	0.0360364	0.187002		37415601	10.3389/fgene.2023.1191264	Gedik et all Front Genet	BRAIN
DLG4	P78352	2903	TRANS	Cognition_Meta	BOTH	-,-	0.418957	0.183439	0.773494	DECODE	UKBB_PPP	0.697991	1249.4	SCZ	DLG4	Proteiome	BRAIN	SMR	BrainMeta	SMR	0.0918183	0.0310433	0.00309899		37415601	10.3389/fgene.2023.1191264	Gedik et all Front Genet	BRAIN
DLG4	P78352	2903	TRANS	Cognition_Meta	BOTH	-,-	0.418957	0.183439	0.773494	DECODE	UKBB_PPP	0.697991	1249.4	SCZ.Clozuk.2018	DLG4	Transcriptome	BRAIN	TWAS	PsychENCODE	FUSION	-0.816882		0.414		30545856	10.1126/science.aat8127	Gandal et all science	BRAIN
DLG4	P78352	2903	TRANS	Cognition_Meta	BOTH	-,-	0.418957	0.183439	0.773494	DECODE	UKBB_PPP	0.697991	1249.4	SCZ_PGC2+CLOZUK	DLG4	Transcriptome	HIPPO	TWAS	Collado-Torres	FUSION	-3.30911		0.000936		31174959	10.1016/j.neuron.2019.05.013	ColladoTorres_neuron_twas etal. Neuron	BRAIN
DLG4	P78352	2903	TRANS	Cognition_Meta	BOTH	-,-	0.418957	0.183439	0.773494	DECODE	UKBB_PPP	0.697991	1249.4	SCZ_PGC2	DLG4	Transcriptome	HIPPO	TWAS	Collado-Torres	FUSION	-3.03935		0.00237		31174959	10.1016/j.neuron.2019.05.013	ColladoTorres_neuron_twas etal. Neuron	BRAIN
DLG4	P78352	2903	TRANS	Depression_iPSYCH_2023	BOTH	+,+	0.0743063	0.0469375	0.300989	UKBB_PPP	DECODE	1.01168	319.692	MDD	DLG4	Proteiome	BRAIN	SMR	BrainMeta	SMR	0.0101378	0.016119	0.529393		37415601	10.3389/fgene.2023.1191264	Gedik et all Front Genet	BRAIN
DLG4	P78352	2903	TRANS	Depression_iPSYCH_2023	BOTH	+,+	0.0743063	0.0469375	0.300989	UKBB_PPP	DECODE	1.01168	319.692	BIP	DLG4	Proteiome	BRAIN	SMR	BrainMeta	SMR	0.04755	0.0360364	0.187002		37415601	10.3389/fgene.2023.1191264	Gedik et all Front Genet	BRAIN
DLG4	P78352	2903	TRANS	Depression_iPSYCH_2023	BOTH	+,+	0.0743063	0.0469375	0.300989	UKBB_PPP	DECODE	1.01168	319.692	SCZ	DLG4	Proteiome	BRAIN	SMR	BrainMeta	SMR	0.0918183	0.0310433	0.00309899		37415601	10.3389/fgene.2023.1191264	Gedik et all Front Genet	BRAIN
DLG4	P78352	2903	TRANS	Depression_iPSYCH_2023	BOTH	+,+	0.0743063	0.0469375	0.300989	UKBB_PPP	DECODE	1.01168	319.692	SCZ.Clozuk.2018	DLG4	Transcriptome	BRAIN	TWAS	PsychENCODE	FUSION	-0.816882		0.414		30545856	10.1126/science.aat8127	Gandal et all science	BRAIN
DLG4	P78352	2903	TRANS	Depression_iPSYCH_2023	BOTH	+,+	0.0743063	0.0469375	0.300989	UKBB_PPP	DECODE	1.01168	319.692	SCZ_PGC2+CLOZUK	DLG4	Transcriptome	HIPPO	TWAS	Collado-Torres	FUSION	-3.30911		0.000936		31174959	10.1016/j.neuron.2019.05.013	ColladoTorres_neuron_twas etal. Neuron	BRAIN
DLG4	P78352	2903	TRANS	Depression_iPSYCH_2023	BOTH	+,+	0.0743063	0.0469375	0.300989	UKBB_PPP	DECODE	1.01168	319.692	SCZ_PGC2	DLG4	Transcriptome	HIPPO	TWAS	Collado-Torres	FUSION	-3.03935		0.00237		31174959	10.1016/j.neuron.2019.05.013	ColladoTorres_neuron_twas etal. Neuron	BRAIN
DLG4	P78352	2903	TRANS	PGC3_SCZ_NoUKB	BOTH	-,-	0.000233741	0.000233741	0.0224427	metap	DECODE	0.0692179	1.59201	MDD	DLG4	Proteiome	BRAIN	SMR	BrainMeta	SMR	0.0101378	0.016119	0.529393		37415601	10.3389/fgene.2023.1191264	Gedik et all Front Genet	BRAIN
DLG4	P78352	2903	TRANS	PGC3_SCZ_NoUKB	BOTH	-,-	0.000233741	0.000233741	0.0224427	metap	DECODE	0.0692179	1.59201	BIP	DLG4	Proteiome	BRAIN	SMR	BrainMeta	SMR	0.04755	0.0360364	0.187002		37415601	10.3389/fgene.2023.1191264	Gedik et all Front Genet	BRAIN
DLG4	P78352	2903	TRANS	PGC3_SCZ_NoUKB	BOTH	-,-	0.000233741	0.000233741	0.0224427	metap	DECODE	0.0692179	1.59201	SCZ	DLG4	Proteiome	BRAIN	SMR	BrainMeta	SMR	0.0918183	0.0310433	0.00309899		37415601	10.3389/fgene.2023.1191264	Gedik et all Front Genet	BRAIN
DLG4	P78352	2903	TRANS	PGC3_SCZ_NoUKB	BOTH	-,-	0.000233741	0.000233741	0.0224427	metap	DECODE	0.0692179	1.59201	SCZ.Clozuk.2018	DLG4	Transcriptome	BRAIN	TWAS	PsychENCODE	FUSION	-0.816882		0.414		30545856	10.1126/science.aat8127	Gandal et all science	BRAIN
DLG4	P78352	2903	TRANS	PGC3_SCZ_NoUKB	BOTH	-,-	0.000233741	0.000233741	0.0224427	metap	DECODE	0.0692179	1.59201	SCZ_PGC2+CLOZUK	DLG4	Transcriptome	HIPPO	TWAS	Collado-Torres	FUSION	-3.30911		0.000936		31174959	10.1016/j.neuron.2019.05.013	ColladoTorres_neuron_twas etal. Neuron	BRAIN
DLG4	P78352	2903	TRANS	PGC3_SCZ_NoUKB	BOTH	-,-	0.000233741	0.000233741	0.0224427	metap	DECODE	0.0692179	1.59201	SCZ_PGC2	DLG4	Transcriptome	HIPPO	TWAS	Collado-Torres	FUSION	-3.03935		0.00237		31174959	10.1016/j.neuron.2019.05.013	ColladoTorres_neuron_twas etal. Neuron	BRAIN
DLK1	P80370	2907	CIS	Cognition_Meta	BOTH	+,+	0.0113461	0.0113461	0.0496499	metap	DECODE	0.223219	42.4115	MDD	DLK1	Proteome	PLASMA	MR	deCODE	TwoSampleMR	-0.0215521	0.0120627	0.07399		37085628	10.1007/s00439-023-02562-0	Dang et al Human Genetics	BLOOD
DLK1	P80370	2907	CIS	Cognition_Meta	BOTH	+,+	0.0113461	0.0113461	0.0496499	metap	DECODE	0.223219	42.4115	Bipolar disorder	DLK1	Proteome	PLASMA	MR	INTERVAL	TwoSampleMR	-0.0348955	0.0184702	0.0588528		36280454	https://doi.org/10.1016/j.biopsych.2022.08.015	Lu et al Biol Psychiatry	BLOOD
DLK1	P80370	2907	CIS	Cognition_Meta	BOTH	+,+	0.0113461	0.0113461	0.0496499	metap	DECODE	0.223219	42.4115	Bipolar disorder	DLK1	Proteome	PLASMA	MR	AGES	TwoSampleMR	-0.045142	0.0255102	0.0767997		36280454	https://doi.org/10.1016/j.biopsych.2022.08.015	Lu et al Biol Psychiatry	BLOOD
DLK1	P80370	2907	CIS	Cognition_Meta	BOTH	+,+	0.0113461	0.0113461	0.0496499	metap	DECODE	0.223219	42.4115	Bipolar disorder	DLK1	Proteome	PLASMA	MR	FENLAND	TwoSampleMR	-0.0235793	0.0188306	0.210505		36280454	https://doi.org/10.1016/j.biopsych.2022.08.015	Lu et al Biol Psychiatry	BLOOD
DLK1	P80370	2907	CIS	Cognition_Meta	BOTH	+,+	0.0113461	0.0113461	0.0496499	metap	DECODE	0.223219	42.4115	Major depressive disorder	DLK1	Proteome	PLASMA	MR	INTERVAL	TwoSampleMR	-0.00559702	0.00858209	0.514289		36280454	https://doi.org/10.1016/j.biopsych.2022.08.015	Lu et al Biol Psychiatry	BLOOD
DLK1	P80370	2907	CIS	Cognition_Meta	BOTH	+,+	0.0113461	0.0113461	0.0496499	metap	DECODE	0.223219	42.4115	Major depressive disorder	DLK1	Proteome	PLASMA	MR	AGES	TwoSampleMR	-0.00612245	0.0117347	0.601852		36280454	https://doi.org/10.1016/j.biopsych.2022.08.015	Lu et al Biol Psychiatry	BLOOD
DLK1	P80370	2907	CIS	Cognition_Meta	BOTH	+,+	0.0113461	0.0113461	0.0496499	metap	DECODE	0.223219	42.4115	Major depressive disorder	DLK1	Proteome	PLASMA	MR	FENLAND	TwoSampleMR	-0.00377536	0.00757433	0.618173		36280454	https://doi.org/10.1016/j.biopsych.2022.08.015	Lu et al Biol Psychiatry	BLOOD
DLK1	P80370	2907	CIS	Cognition_Meta	BOTH	+,+	0.0113461	0.0113461	0.0496499	metap	DECODE	0.223219	42.4115	Schizophrenia	DLK1	Proteome	PLASMA	MR	AGES	TwoSampleMR	-0.0380114	0.0209184	0.0691973		36280454	https://doi.org/10.1016/j.biopsych.2022.08.015	Lu et al Biol Psychiatry	BLOOD
DLK1	P80370	2907	CIS	Cognition_Meta	BOTH	+,+	0.0113461	0.0113461	0.0496499	metap	DECODE	0.223219	42.4115	Schizophrenia	DLK1	Proteome	PLASMA	MR	FENLAND	TwoSampleMR	-0.0158076	0.0287736	0.582746		36280454	https://doi.org/10.1016/j.biopsych.2022.08.015	Lu et al Biol Psychiatry	BLOOD
DLK1	P80370	2907	CIS	Cognition_Meta	BOTH	+,+	0.0113461	0.0113461	0.0496499	metap	DECODE	0.223219	42.4115	Deepression_Wray_tall	DLK1	Proteiome	BLOOD	MR	AGES	TwoSampleMR	0.01	0.01	0.602		35296807	10.1038/s41380-022-01507-9	Deng et all Mol Psychiatry	BLOOD
DLK1	P80370	2907	CIS	Cognition_Meta	BOTH	+,+	0.0113461	0.0113461	0.0496499	metap	DECODE	0.223219	42.4115	SCZ	DLK1	Proteiome	BLOOD	SMR	eQTLGen	SMR	-0.0929608	0.0564786	0.0997746		37415601	10.3389/fgene.2023.1191264	Gedik et all Front Genet	BLOOD
DLK1	P80370	2907	CIS	Cognition_Meta	BOTH	+,+	0.0113461	0.0113461	0.0496499	metap	DECODE	0.223219	42.4115	MDD	DLK1	Proteiome	BLOOD	SMR	eQTLGen	SMR	-0.0242763	0.0319416	0.447242		37415601	10.3389/fgene.2023.1191264	Gedik et all Front Genet	BLOOD
DLK1	P80370	2907	CIS	Cognition_Meta	BOTH	+,+	0.0113461	0.0113461	0.0496499	metap	DECODE	0.223219	42.4115	BIP	DLK1	Proteiome	BLOOD	SMR	eQTLGen	SMR	-0.138712	0.0678301	0.0408553		37415601	10.3389/fgene.2023.1191264	Gedik et all Front Genet	BLOOD
DLK1	P80370	2907	CIS	Cognition_Meta	BOTH	+,+	0.0113461	0.0113461	0.0496499	metap	DECODE	0.223219	42.4115	SCZ	DLK1	Proteiome	BLOOD	SMR	deCODE	SMR	-0.0415524	0.0200318	0.0380496		37415601	10.3389/fgene.2023.1191264	Gedik et all Front Genet	BLOOD
DLK1	P80370	2907	CIS	Cognition_Meta	BOTH	+,+	0.0113461	0.0113461	0.0496499	metap	DECODE	0.223219	42.4115	MDD	DLK1	Proteiome	BLOOD	SMR	deCODE	SMR	-0.00629921	0.0103491	0.542742		37415601	10.3389/fgene.2023.1191264	Gedik et all Front Genet	BLOOD
DLK1	P80370	2907	CIS	Cognition_Meta	BOTH	+,+	0.0113461	0.0113461	0.0496499	metap	DECODE	0.223219	42.4115	BIP	DLK1	Proteiome	BLOOD	SMR	deCODE	SMR	-0.0407093	0.0222803	0.0676778		37415601	10.3389/fgene.2023.1191264	Gedik et all Front Genet	BLOOD
DLK1	P80370	2907	CIS	BIP_PGC3_noukb	BOTH	-,-	0.0407573	0.0193743	0.351184	DECODE	UKBB_PPP	0.284005	72.4212	MDD	DLK1	Proteome	PLASMA	MR	deCODE	TwoSampleMR	-0.0215521	0.0120627	0.07399		37085628	10.1007/s00439-023-02562-0	Dang et al Human Genetics	BLOOD
DLK1	P80370	2907	CIS	BIP_PGC3_noukb	BOTH	-,-	0.0407573	0.0193743	0.351184	DECODE	UKBB_PPP	0.284005	72.4212	Bipolar disorder	DLK1	Proteome	PLASMA	MR	INTERVAL	TwoSampleMR	-0.0348955	0.0184702	0.0588528		36280454	https://doi.org/10.1016/j.biopsych.2022.08.015	Lu et al Biol Psychiatry	BLOOD
DLK1	P80370	2907	CIS	BIP_PGC3_noukb	BOTH	-,-	0.0407573	0.0193743	0.351184	DECODE	UKBB_PPP	0.284005	72.4212	Bipolar disorder	DLK1	Proteome	PLASMA	MR	AGES	TwoSampleMR	-0.045142	0.0255102	0.0767997		36280454	https://doi.org/10.1016/j.biopsych.2022.08.015	Lu et al Biol Psychiatry	BLOOD
DLK1	P80370	2907	CIS	BIP_PGC3_noukb	BOTH	-,-	0.0407573	0.0193743	0.351184	DECODE	UKBB_PPP	0.284005	72.4212	Bipolar disorder	DLK1	Proteome	PLASMA	MR	FENLAND	TwoSampleMR	-0.0235793	0.0188306	0.210505		36280454	https://doi.org/10.1016/j.biopsych.2022.08.015	Lu et al Biol Psychiatry	BLOOD
DLK1	P80370	2907	CIS	BIP_PGC3_noukb	BOTH	-,-	0.0407573	0.0193743	0.351184	DECODE	UKBB_PPP	0.284005	72.4212	Major depressive disorder	DLK1	Proteome	PLASMA	MR	INTERVAL	TwoSampleMR	-0.00559702	0.00858209	0.514289		36280454	https://doi.org/10.1016/j.biopsych.2022.08.015	Lu et al Biol Psychiatry	BLOOD
DLK1	P80370	2907	CIS	BIP_PGC3_noukb	BOTH	-,-	0.0407573	0.0193743	0.351184	DECODE	UKBB_PPP	0.284005	72.4212	Major depressive disorder	DLK1	Proteome	PLASMA	MR	AGES	TwoSampleMR	-0.00612245	0.0117347	0.601852		36280454	https://doi.org/10.1016/j.biopsych.2022.08.015	Lu et al Biol Psychiatry	BLOOD
DLK1	P80370	2907	CIS	BIP_PGC3_noukb	BOTH	-,-	0.0407573	0.0193743	0.351184	DECODE	UKBB_PPP	0.284005	72.4212	Major depressive disorder	DLK1	Proteome	PLASMA	MR	FENLAND	TwoSampleMR	-0.00377536	0.00757433	0.618173		36280454	https://doi.org/10.1016/j.biopsych.2022.08.015	Lu et al Biol Psychiatry	BLOOD
DLK1	P80370	2907	CIS	BIP_PGC3_noukb	BOTH	-,-	0.0407573	0.0193743	0.351184	DECODE	UKBB_PPP	0.284005	72.4212	Schizophrenia	DLK1	Proteome	PLASMA	MR	AGES	TwoSampleMR	-0.0380114	0.0209184	0.0691973		36280454	https://doi.org/10.1016/j.biopsych.2022.08.015	Lu et al Biol Psychiatry	BLOOD
DLK1	P80370	2907	CIS	BIP_PGC3_noukb	BOTH	-,-	0.0407573	0.0193743	0.351184	DECODE	UKBB_PPP	0.284005	72.4212	Schizophrenia	DLK1	Proteome	PLASMA	MR	FENLAND	TwoSampleMR	-0.0158076	0.0287736	0.582746		36280454	https://doi.org/10.1016/j.biopsych.2022.08.015	Lu et al Biol Psychiatry	BLOOD
DLK1	P80370	2907	CIS	BIP_PGC3_noukb	BOTH	-,-	0.0407573	0.0193743	0.351184	DECODE	UKBB_PPP	0.284005	72.4212	Deepression_Wray_tall	DLK1	Proteiome	BLOOD	MR	AGES	TwoSampleMR	0.01	0.01	0.602		35296807	10.1038/s41380-022-01507-9	Deng et all Mol Psychiatry	BLOOD
DLK1	P80370	2907	CIS	BIP_PGC3_noukb	BOTH	-,-	0.0407573	0.0193743	0.351184	DECODE	UKBB_PPP	0.284005	72.4212	SCZ	DLK1	Proteiome	BLOOD	SMR	eQTLGen	SMR	-0.0929608	0.0564786	0.0997746		37415601	10.3389/fgene.2023.1191264	Gedik et all Front Genet	BLOOD
DLK1	P80370	2907	CIS	BIP_PGC3_noukb	BOTH	-,-	0.0407573	0.0193743	0.351184	DECODE	UKBB_PPP	0.284005	72.4212	MDD	DLK1	Proteiome	BLOOD	SMR	eQTLGen	SMR	-0.0242763	0.0319416	0.447242		37415601	10.3389/fgene.2023.1191264	Gedik et all Front Genet	BLOOD
DLK1	P80370	2907	CIS	BIP_PGC3_noukb	BOTH	-,-	0.0407573	0.0193743	0.351184	DECODE	UKBB_PPP	0.284005	72.4212	BIP	DLK1	Proteiome	BLOOD	SMR	eQTLGen	SMR	-0.138712	0.0678301	0.0408553		37415601	10.3389/fgene.2023.1191264	Gedik et all Front Genet	BLOOD
DLK1	P80370	2907	CIS	BIP_PGC3_noukb	BOTH	-,-	0.0407573	0.0193743	0.351184	DECODE	UKBB_PPP	0.284005	72.4212	SCZ	DLK1	Proteiome	BLOOD	SMR	deCODE	SMR	-0.0415524	0.0200318	0.0380496		37415601	10.3389/fgene.2023.1191264	Gedik et all Front Genet	BLOOD
DLK1	P80370	2907	CIS	BIP_PGC3_noukb	BOTH	-,-	0.0407573	0.0193743	0.351184	DECODE	UKBB_PPP	0.284005	72.4212	MDD	DLK1	Proteiome	BLOOD	SMR	deCODE	SMR	-0.00629921	0.0103491	0.542742		37415601	10.3389/fgene.2023.1191264	Gedik et all Front Genet	BLOOD
DLK1	P80370	2907	CIS	BIP_PGC3_noukb	BOTH	-,-	0.0407573	0.0193743	0.351184	DECODE	UKBB_PPP	0.284005	72.4212	BIP	DLK1	Proteiome	BLOOD	SMR	deCODE	SMR	-0.0407093	0.0222803	0.0676778		37415601	10.3389/fgene.2023.1191264	Gedik et all Front Genet	BLOOD
DLK1	P80370	2907	CIS	PGC3_SCZ_NoUKB	BOTH	+,+	0.656414	0.430699	0.687379	DECODE	UKBB_PPP	1.07617	1609.95	MDD	DLK1	Proteome	PLASMA	MR	deCODE	TwoSampleMR	-0.0215521	0.0120627	0.07399		37085628	10.1007/s00439-023-02562-0	Dang et al Human Genetics	BLOOD
DLK1	P80370	2907	CIS	PGC3_SCZ_NoUKB	BOTH	+,+	0.656414	0.430699	0.687379	DECODE	UKBB_PPP	1.07617	1609.95	Bipolar disorder	DLK1	Proteome	PLASMA	MR	INTERVAL	TwoSampleMR	-0.0348955	0.0184702	0.0588528		36280454	https://doi.org/10.1016/j.biopsych.2022.08.015	Lu et al Biol Psychiatry	BLOOD
DLK1	P80370	2907	CIS	PGC3_SCZ_NoUKB	BOTH	+,+	0.656414	0.430699	0.687379	DECODE	UKBB_PPP	1.07617	1609.95	Bipolar disorder	DLK1	Proteome	PLASMA	MR	AGES	TwoSampleMR	-0.045142	0.0255102	0.0767997		36280454	https://doi.org/10.1016/j.biopsych.2022.08.015	Lu et al Biol Psychiatry	BLOOD
DLK1	P80370	2907	CIS	PGC3_SCZ_NoUKB	BOTH	+,+	0.656414	0.430699	0.687379	DECODE	UKBB_PPP	1.07617	1609.95	Bipolar disorder	DLK1	Proteome	PLASMA	MR	FENLAND	TwoSampleMR	-0.0235793	0.0188306	0.210505		36280454	https://doi.org/10.1016/j.biopsych.2022.08.015	Lu et al Biol Psychiatry	BLOOD
DLK1	P80370	2907	CIS	PGC3_SCZ_NoUKB	BOTH	+,+	0.656414	0.430699	0.687379	DECODE	UKBB_PPP	1.07617	1609.95	Major depressive disorder	DLK1	Proteome	PLASMA	MR	INTERVAL	TwoSampleMR	-0.00559702	0.00858209	0.514289		36280454	https://doi.org/10.1016/j.biopsych.2022.08.015	Lu et al Biol Psychiatry	BLOOD
DLK1	P80370	2907	CIS	PGC3_SCZ_NoUKB	BOTH	+,+	0.656414	0.430699	0.687379	DECODE	UKBB_PPP	1.07617	1609.95	Major depressive disorder	DLK1	Proteome	PLASMA	MR	AGES	TwoSampleMR	-0.00612245	0.0117347	0.601852		36280454	https://doi.org/10.1016/j.biopsych.2022.08.015	Lu et al Biol Psychiatry	BLOOD
DLK1	P80370	2907	CIS	PGC3_SCZ_NoUKB	BOTH	+,+	0.656414	0.430699	0.687379	DECODE	UKBB_PPP	1.07617	1609.95	Major depressive disorder	DLK1	Proteome	PLASMA	MR	FENLAND	TwoSampleMR	-0.00377536	0.00757433	0.618173		36280454	https://doi.org/10.1016/j.biopsych.2022.08.015	Lu et al Biol Psychiatry	BLOOD
DLK1	P80370	2907	CIS	PGC3_SCZ_NoUKB	BOTH	+,+	0.656414	0.430699	0.687379	DECODE	UKBB_PPP	1.07617	1609.95	Schizophrenia	DLK1	Proteome	PLASMA	MR	AGES	TwoSampleMR	-0.0380114	0.0209184	0.0691973		36280454	https://doi.org/10.1016/j.biopsych.2022.08.015	Lu et al Biol Psychiatry	BLOOD
DLK1	P80370	2907	CIS	PGC3_SCZ_NoUKB	BOTH	+,+	0.656414	0.430699	0.687379	DECODE	UKBB_PPP	1.07617	1609.95	Schizophrenia	DLK1	Proteome	PLASMA	MR	FENLAND	TwoSampleMR	-0.0158076	0.0287736	0.582746		36280454	https://doi.org/10.1016/j.biopsych.2022.08.015	Lu et al Biol Psychiatry	BLOOD
DLK1	P80370	2907	CIS	PGC3_SCZ_NoUKB	BOTH	+,+	0.656414	0.430699	0.687379	DECODE	UKBB_PPP	1.07617	1609.95	Deepression_Wray_tall	DLK1	Proteiome	BLOOD	MR	AGES	TwoSampleMR	0.01	0.01	0.602		35296807	10.1038/s41380-022-01507-9	Deng et all Mol Psychiatry	BLOOD
DLK1	P80370	2907	CIS	PGC3_SCZ_NoUKB	BOTH	+,+	0.656414	0.430699	0.687379	DECODE	UKBB_PPP	1.07617	1609.95	SCZ	DLK1	Proteiome	BLOOD	SMR	eQTLGen	SMR	-0.0929608	0.0564786	0.0997746		37415601	10.3389/fgene.2023.1191264	Gedik et all Front Genet	BLOOD
DLK1	P80370	2907	CIS	PGC3_SCZ_NoUKB	BOTH	+,+	0.656414	0.430699	0.687379	DECODE	UKBB_PPP	1.07617	1609.95	MDD	DLK1	Proteiome	BLOOD	SMR	eQTLGen	SMR	-0.0242763	0.0319416	0.447242		37415601	10.3389/fgene.2023.1191264	Gedik et all Front Genet	BLOOD
DLK1	P80370	2907	CIS	PGC3_SCZ_NoUKB	BOTH	+,+	0.656414	0.430699	0.687379	DECODE	UKBB_PPP	1.07617	1609.95	BIP	DLK1	Proteiome	BLOOD	SMR	eQTLGen	SMR	-0.138712	0.0678301	0.0408553		37415601	10.3389/fgene.2023.1191264	Gedik et all Front Genet	BLOOD
DLK1	P80370	2907	CIS	PGC3_SCZ_NoUKB	BOTH	+,+	0.656414	0.430699	0.687379	DECODE	UKBB_PPP	1.07617	1609.95	SCZ	DLK1	Proteiome	BLOOD	SMR	deCODE	SMR	-0.0415524	0.0200318	0.0380496		37415601	10.3389/fgene.2023.1191264	Gedik et all Front Genet	BLOOD
DLK1	P80370	2907	CIS	PGC3_SCZ_NoUKB	BOTH	+,+	0.656414	0.430699	0.687379	DECODE	UKBB_PPP	1.07617	1609.95	MDD	DLK1	Proteiome	BLOOD	SMR	deCODE	SMR	-0.00629921	0.0103491	0.542742		37415601	10.3389/fgene.2023.1191264	Gedik et all Front Genet	BLOOD
DLK1	P80370	2907	CIS	PGC3_SCZ_NoUKB	BOTH	+,+	0.656414	0.430699	0.687379	DECODE	UKBB_PPP	1.07617	1609.95	BIP	DLK1	Proteiome	BLOOD	SMR	deCODE	SMR	-0.0407093	0.0222803	0.0676778		37415601	10.3389/fgene.2023.1191264	Gedik et all Front Genet	BLOOD
DLK1	P80370	2907	CIS	Depression_iPSYCH_2023	BOTH	+,+	0.871416	0.570739	0.942386	UKBB_PPP	DECODE	1.23533	2133.42	MDD	DLK1	Proteome	PLASMA	MR	deCODE	TwoSampleMR	-0.0215521	0.0120627	0.07399		37085628	10.1007/s00439-023-02562-0	Dang et al Human Genetics	BLOOD
DLK1	P80370	2907	CIS	Depression_iPSYCH_2023	BOTH	+,+	0.871416	0.570739	0.942386	UKBB_PPP	DECODE	1.23533	2133.42	Bipolar disorder	DLK1	Proteome	PLASMA	MR	INTERVAL	TwoSampleMR	-0.0348955	0.0184702	0.0588528		36280454	https://doi.org/10.1016/j.biopsych.2022.08.015	Lu et al Biol Psychiatry	BLOOD
DLK1	P80370	2907	CIS	Depression_iPSYCH_2023	BOTH	+,+	0.871416	0.570739	0.942386	UKBB_PPP	DECODE	1.23533	2133.42	Bipolar disorder	DLK1	Proteome	PLASMA	MR	AGES	TwoSampleMR	-0.045142	0.0255102	0.0767997		36280454	https://doi.org/10.1016/j.biopsych.2022.08.015	Lu et al Biol Psychiatry	BLOOD
DLK1	P80370	2907	CIS	Depression_iPSYCH_2023	BOTH	+,+	0.871416	0.570739	0.942386	UKBB_PPP	DECODE	1.23533	2133.42	Bipolar disorder	DLK1	Proteome	PLASMA	MR	FENLAND	TwoSampleMR	-0.0235793	0.0188306	0.210505		36280454	https://doi.org/10.1016/j.biopsych.2022.08.015	Lu et al Biol Psychiatry	BLOOD
DLK1	P80370	2907	CIS	Depression_iPSYCH_2023	BOTH	+,+	0.871416	0.570739	0.942386	UKBB_PPP	DECODE	1.23533	2133.42	Major depressive disorder	DLK1	Proteome	PLASMA	MR	INTERVAL	TwoSampleMR	-0.00559702	0.00858209	0.514289		36280454	https://doi.org/10.1016/j.biopsych.2022.08.015	Lu et al Biol Psychiatry	BLOOD
DLK1	P80370	2907	CIS	Depression_iPSYCH_2023	BOTH	+,+	0.871416	0.570739	0.942386	UKBB_PPP	DECODE	1.23533	2133.42	Major depressive disorder	DLK1	Proteome	PLASMA	MR	AGES	TwoSampleMR	-0.00612245	0.0117347	0.601852		36280454	https://doi.org/10.1016/j.biopsych.2022.08.015	Lu et al Biol Psychiatry	BLOOD
DLK1	P80370	2907	CIS	Depression_iPSYCH_2023	BOTH	+,+	0.871416	0.570739	0.942386	UKBB_PPP	DECODE	1.23533	2133.42	Major depressive disorder	DLK1	Proteome	PLASMA	MR	FENLAND	TwoSampleMR	-0.00377536	0.00757433	0.618173		36280454	https://doi.org/10.1016/j.biopsych.2022.08.015	Lu et al Biol Psychiatry	BLOOD
DLK1	P80370	2907	CIS	Depression_iPSYCH_2023	BOTH	+,+	0.871416	0.570739	0.942386	UKBB_PPP	DECODE	1.23533	2133.42	Schizophrenia	DLK1	Proteome	PLASMA	MR	AGES	TwoSampleMR	-0.0380114	0.0209184	0.0691973		36280454	https://doi.org/10.1016/j.biopsych.2022.08.015	Lu et al Biol Psychiatry	BLOOD
DLK1	P80370	2907	CIS	Depression_iPSYCH_2023	BOTH	+,+	0.871416	0.570739	0.942386	UKBB_PPP	DECODE	1.23533	2133.42	Schizophrenia	DLK1	Proteome	PLASMA	MR	FENLAND	TwoSampleMR	-0.0158076	0.0287736	0.582746		36280454	https://doi.org/10.1016/j.biopsych.2022.08.015	Lu et al Biol Psychiatry	BLOOD
DLK1	P80370	2907	CIS	Depression_iPSYCH_2023	BOTH	+,+	0.871416	0.570739	0.942386	UKBB_PPP	DECODE	1.23533	2133.42	Deepression_Wray_tall	DLK1	Proteiome	BLOOD	MR	AGES	TwoSampleMR	0.01	0.01	0.602		35296807	10.1038/s41380-022-01507-9	Deng et all Mol Psychiatry	BLOOD
DLK1	P80370	2907	CIS	Depression_iPSYCH_2023	BOTH	+,+	0.871416	0.570739	0.942386	UKBB_PPP	DECODE	1.23533	2133.42	SCZ	DLK1	Proteiome	BLOOD	SMR	eQTLGen	SMR	-0.0929608	0.0564786	0.0997746		37415601	10.3389/fgene.2023.1191264	Gedik et all Front Genet	BLOOD
DLK1	P80370	2907	CIS	Depression_iPSYCH_2023	BOTH	+,+	0.871416	0.570739	0.942386	UKBB_PPP	DECODE	1.23533	2133.42	MDD	DLK1	Proteiome	BLOOD	SMR	eQTLGen	SMR	-0.0242763	0.0319416	0.447242		37415601	10.3389/fgene.2023.1191264	Gedik et all Front Genet	BLOOD
DLK1	P80370	2907	CIS	Depression_iPSYCH_2023	BOTH	+,+	0.871416	0.570739	0.942386	UKBB_PPP	DECODE	1.23533	2133.42	BIP	DLK1	Proteiome	BLOOD	SMR	eQTLGen	SMR	-0.138712	0.0678301	0.0408553		37415601	10.3389/fgene.2023.1191264	Gedik et all Front Genet	BLOOD
DLK1	P80370	2907	CIS	Depression_iPSYCH_2023	BOTH	+,+	0.871416	0.570739	0.942386	UKBB_PPP	DECODE	1.23533	2133.42	SCZ	DLK1	Proteiome	BLOOD	SMR	deCODE	SMR	-0.0415524	0.0200318	0.0380496		37415601	10.3389/fgene.2023.1191264	Gedik et all Front Genet	BLOOD
DLK1	P80370	2907	CIS	Depression_iPSYCH_2023	BOTH	+,+	0.871416	0.570739	0.942386	UKBB_PPP	DECODE	1.23533	2133.42	MDD	DLK1	Proteiome	BLOOD	SMR	deCODE	SMR	-0.00629921	0.0103491	0.542742		37415601	10.3389/fgene.2023.1191264	Gedik et all Front Genet	BLOOD
DLK1	P80370	2907	CIS	Depression_iPSYCH_2023	BOTH	+,+	0.871416	0.570739	0.942386	UKBB_PPP	DECODE	1.23533	2133.42	BIP	DLK1	Proteiome	BLOOD	SMR	deCODE	SMR	-0.0407093	0.0222803	0.0676778		37415601	10.3389/fgene.2023.1191264	Gedik et all Front Genet	BLOOD
DLK1	P80370	2907	TRANS	BIP_PGC3_noukb	BOTH	-,-	0.0709085	0.0626028	0.213015	DECODE	UKBB_PPP	0.285018	426.387	MDD	DLK1	Proteome	PLASMA	MR	deCODE	TwoSampleMR	-0.0215521	0.0120627	0.07399		37085628	10.1007/s00439-023-02562-0	Dang et al Human Genetics	BLOOD
DLK1	P80370	2907	TRANS	BIP_PGC3_noukb	BOTH	-,-	0.0709085	0.0626028	0.213015	DECODE	UKBB_PPP	0.285018	426.387	Bipolar disorder	DLK1	Proteome	PLASMA	MR	INTERVAL	TwoSampleMR	-0.0348955	0.0184702	0.0588528		36280454	https://doi.org/10.1016/j.biopsych.2022.08.015	Lu et al Biol Psychiatry	BLOOD
DLK1	P80370	2907	TRANS	BIP_PGC3_noukb	BOTH	-,-	0.0709085	0.0626028	0.213015	DECODE	UKBB_PPP	0.285018	426.387	Bipolar disorder	DLK1	Proteome	PLASMA	MR	AGES	TwoSampleMR	-0.045142	0.0255102	0.0767997		36280454	https://doi.org/10.1016/j.biopsych.2022.08.015	Lu et al Biol Psychiatry	BLOOD
DLK1	P80370	2907	TRANS	BIP_PGC3_noukb	BOTH	-,-	0.0709085	0.0626028	0.213015	DECODE	UKBB_PPP	0.285018	426.387	Bipolar disorder	DLK1	Proteome	PLASMA	MR	FENLAND	TwoSampleMR	-0.0235793	0.0188306	0.210505		36280454	https://doi.org/10.1016/j.biopsych.2022.08.015	Lu et al Biol Psychiatry	BLOOD
DLK1	P80370	2907	TRANS	BIP_PGC3_noukb	BOTH	-,-	0.0709085	0.0626028	0.213015	DECODE	UKBB_PPP	0.285018	426.387	Major depressive disorder	DLK1	Proteome	PLASMA	MR	INTERVAL	TwoSampleMR	-0.00559702	0.00858209	0.514289		36280454	https://doi.org/10.1016/j.biopsych.2022.08.015	Lu et al Biol Psychiatry	BLOOD
DLK1	P80370	2907	TRANS	BIP_PGC3_noukb	BOTH	-,-	0.0709085	0.0626028	0.213015	DECODE	UKBB_PPP	0.285018	426.387	Major depressive disorder	DLK1	Proteome	PLASMA	MR	AGES	TwoSampleMR	-0.00612245	0.0117347	0.601852		36280454	https://doi.org/10.1016/j.biopsych.2022.08.015	Lu et al Biol Psychiatry	BLOOD
DLK1	P80370	2907	TRANS	BIP_PGC3_noukb	BOTH	-,-	0.0709085	0.0626028	0.213015	DECODE	UKBB_PPP	0.285018	426.387	Major depressive disorder	DLK1	Proteome	PLASMA	MR	FENLAND	TwoSampleMR	-0.00377536	0.00757433	0.618173		36280454	https://doi.org/10.1016/j.biopsych.2022.08.015	Lu et al Biol Psychiatry	BLOOD
DLK1	P80370	2907	TRANS	BIP_PGC3_noukb	BOTH	-,-	0.0709085	0.0626028	0.213015	DECODE	UKBB_PPP	0.285018	426.387	Schizophrenia	DLK1	Proteome	PLASMA	MR	AGES	TwoSampleMR	-0.0380114	0.0209184	0.0691973		36280454	https://doi.org/10.1016/j.biopsych.2022.08.015	Lu et al Biol Psychiatry	BLOOD
DLK1	P80370	2907	TRANS	BIP_PGC3_noukb	BOTH	-,-	0.0709085	0.0626028	0.213015	DECODE	UKBB_PPP	0.285018	426.387	Schizophrenia	DLK1	Proteome	PLASMA	MR	FENLAND	TwoSampleMR	-0.0158076	0.0287736	0.582746		36280454	https://doi.org/10.1016/j.biopsych.2022.08.015	Lu et al Biol Psychiatry	BLOOD
DLK1	P80370	2907	TRANS	BIP_PGC3_noukb	BOTH	-,-	0.0709085	0.0626028	0.213015	DECODE	UKBB_PPP	0.285018	426.387	Deepression_Wray_tall	DLK1	Proteiome	BLOOD	MR	AGES	TwoSampleMR	0.01	0.01	0.602		35296807	10.1038/s41380-022-01507-9	Deng et all Mol Psychiatry	BLOOD
DLK1	P80370	2907	TRANS	BIP_PGC3_noukb	BOTH	-,-	0.0709085	0.0626028	0.213015	DECODE	UKBB_PPP	0.285018	426.387	SCZ	DLK1	Proteiome	BLOOD	SMR	eQTLGen	SMR	-0.0929608	0.0564786	0.0997746		37415601	10.3389/fgene.2023.1191264	Gedik et all Front Genet	BLOOD
DLK1	P80370	2907	TRANS	BIP_PGC3_noukb	BOTH	-,-	0.0709085	0.0626028	0.213015	DECODE	UKBB_PPP	0.285018	426.387	MDD	DLK1	Proteiome	BLOOD	SMR	eQTLGen	SMR	-0.0242763	0.0319416	0.447242		37415601	10.3389/fgene.2023.1191264	Gedik et all Front Genet	BLOOD
DLK1	P80370	2907	TRANS	BIP_PGC3_noukb	BOTH	-,-	0.0709085	0.0626028	0.213015	DECODE	UKBB_PPP	0.285018	426.387	BIP	DLK1	Proteiome	BLOOD	SMR	eQTLGen	SMR	-0.138712	0.0678301	0.0408553		37415601	10.3389/fgene.2023.1191264	Gedik et all Front Genet	BLOOD
DLK1	P80370	2907	TRANS	BIP_PGC3_noukb	BOTH	-,-	0.0709085	0.0626028	0.213015	DECODE	UKBB_PPP	0.285018	426.387	SCZ	DLK1	Proteiome	BLOOD	SMR	deCODE	SMR	-0.0415524	0.0200318	0.0380496		37415601	10.3389/fgene.2023.1191264	Gedik et all Front Genet	BLOOD
DLK1	P80370	2907	TRANS	BIP_PGC3_noukb	BOTH	-,-	0.0709085	0.0626028	0.213015	DECODE	UKBB_PPP	0.285018	426.387	MDD	DLK1	Proteiome	BLOOD	SMR	deCODE	SMR	-0.00629921	0.0103491	0.542742		37415601	10.3389/fgene.2023.1191264	Gedik et all Front Genet	BLOOD
DLK1	P80370	2907	TRANS	BIP_PGC3_noukb	BOTH	-,-	0.0709085	0.0626028	0.213015	DECODE	UKBB_PPP	0.285018	426.387	BIP	DLK1	Proteiome	BLOOD	SMR	deCODE	SMR	-0.0407093	0.0222803	0.0676778		37415601	10.3389/fgene.2023.1191264	Gedik et all Front Genet	BLOOD
DLK1	P80370	2907	TRANS	Cognition_Meta	BOTH	+,+	0.300553	0.0942931	0.927492	DECODE	UKBB_PPP	0.499401	642.23	MDD	DLK1	Proteome	PLASMA	MR	deCODE	TwoSampleMR	-0.0215521	0.0120627	0.07399		37085628	10.1007/s00439-023-02562-0	Dang et al Human Genetics	BLOOD
DLK1	P80370	2907	TRANS	Cognition_Meta	BOTH	+,+	0.300553	0.0942931	0.927492	DECODE	UKBB_PPP	0.499401	642.23	Bipolar disorder	DLK1	Proteome	PLASMA	MR	INTERVAL	TwoSampleMR	-0.0348955	0.0184702	0.0588528		36280454	https://doi.org/10.1016/j.biopsych.2022.08.015	Lu et al Biol Psychiatry	BLOOD
DLK1	P80370	2907	TRANS	Cognition_Meta	BOTH	+,+	0.300553	0.0942931	0.927492	DECODE	UKBB_PPP	0.499401	642.23	Bipolar disorder	DLK1	Proteome	PLASMA	MR	AGES	TwoSampleMR	-0.045142	0.0255102	0.0767997		36280454	https://doi.org/10.1016/j.biopsych.2022.08.015	Lu et al Biol Psychiatry	BLOOD
DLK1	P80370	2907	TRANS	Cognition_Meta	BOTH	+,+	0.300553	0.0942931	0.927492	DECODE	UKBB_PPP	0.499401	642.23	Bipolar disorder	DLK1	Proteome	PLASMA	MR	FENLAND	TwoSampleMR	-0.0235793	0.0188306	0.210505		36280454	https://doi.org/10.1016/j.biopsych.2022.08.015	Lu et al Biol Psychiatry	BLOOD
DLK1	P80370	2907	TRANS	Cognition_Meta	BOTH	+,+	0.300553	0.0942931	0.927492	DECODE	UKBB_PPP	0.499401	642.23	Major depressive disorder	DLK1	Proteome	PLASMA	MR	INTERVAL	TwoSampleMR	-0.00559702	0.00858209	0.514289		36280454	https://doi.org/10.1016/j.biopsych.2022.08.015	Lu et al Biol Psychiatry	BLOOD
DLK1	P80370	2907	TRANS	Cognition_Meta	BOTH	+,+	0.300553	0.0942931	0.927492	DECODE	UKBB_PPP	0.499401	642.23	Major depressive disorder	DLK1	Proteome	PLASMA	MR	AGES	TwoSampleMR	-0.00612245	0.0117347	0.601852		36280454	https://doi.org/10.1016/j.biopsych.2022.08.015	Lu et al Biol Psychiatry	BLOOD
DLK1	P80370	2907	TRANS	Cognition_Meta	BOTH	+,+	0.300553	0.0942931	0.927492	DECODE	UKBB_PPP	0.499401	642.23	Major depressive disorder	DLK1	Proteome	PLASMA	MR	FENLAND	TwoSampleMR	-0.00377536	0.00757433	0.618173		36280454	https://doi.org/10.1016/j.biopsych.2022.08.015	Lu et al Biol Psychiatry	BLOOD
DLK1	P80370	2907	TRANS	Cognition_Meta	BOTH	+,+	0.300553	0.0942931	0.927492	DECODE	UKBB_PPP	0.499401	642.23	Schizophrenia	DLK1	Proteome	PLASMA	MR	AGES	TwoSampleMR	-0.0380114	0.0209184	0.0691973		36280454	https://doi.org/10.1016/j.biopsych.2022.08.015	Lu et al Biol Psychiatry	BLOOD
DLK1	P80370	2907	TRANS	Cognition_Meta	BOTH	+,+	0.300553	0.0942931	0.927492	DECODE	UKBB_PPP	0.499401	642.23	Schizophrenia	DLK1	Proteome	PLASMA	MR	FENLAND	TwoSampleMR	-0.0158076	0.0287736	0.582746		36280454	https://doi.org/10.1016/j.biopsych.2022.08.015	Lu et al Biol Psychiatry	BLOOD
DLK1	P80370	2907	TRANS	Cognition_Meta	BOTH	+,+	0.300553	0.0942931	0.927492	DECODE	UKBB_PPP	0.499401	642.23	Deepression_Wray_tall	DLK1	Proteiome	BLOOD	MR	AGES	TwoSampleMR	0.01	0.01	0.602		35296807	10.1038/s41380-022-01507-9	Deng et all Mol Psychiatry	BLOOD
DLK1	P80370	2907	TRANS	Cognition_Meta	BOTH	+,+	0.300553	0.0942931	0.927492	DECODE	UKBB_PPP	0.499401	642.23	SCZ	DLK1	Proteiome	BLOOD	SMR	eQTLGen	SMR	-0.0929608	0.0564786	0.0997746		37415601	10.3389/fgene.2023.1191264	Gedik et all Front Genet	BLOOD
DLK1	P80370	2907	TRANS	Cognition_Meta	BOTH	+,+	0.300553	0.0942931	0.927492	DECODE	UKBB_PPP	0.499401	642.23	MDD	DLK1	Proteiome	BLOOD	SMR	eQTLGen	SMR	-0.0242763	0.0319416	0.447242		37415601	10.3389/fgene.2023.1191264	Gedik et all Front Genet	BLOOD
DLK1	P80370	2907	TRANS	Cognition_Meta	BOTH	+,+	0.300553	0.0942931	0.927492	DECODE	UKBB_PPP	0.499401	642.23	BIP	DLK1	Proteiome	BLOOD	SMR	eQTLGen	SMR	-0.138712	0.0678301	0.0408553		37415601	10.3389/fgene.2023.1191264	Gedik et all Front Genet	BLOOD
DLK1	P80370	2907	TRANS	Cognition_Meta	BOTH	+,+	0.300553	0.0942931	0.927492	DECODE	UKBB_PPP	0.499401	642.23	SCZ	DLK1	Proteiome	BLOOD	SMR	deCODE	SMR	-0.0415524	0.0200318	0.0380496		37415601	10.3389/fgene.2023.1191264	Gedik et all Front Genet	BLOOD
DLK1	P80370	2907	TRANS	Cognition_Meta	BOTH	+,+	0.300553	0.0942931	0.927492	DECODE	UKBB_PPP	0.499401	642.23	MDD	DLK1	Proteiome	BLOOD	SMR	deCODE	SMR	-0.00629921	0.0103491	0.542742		37415601	10.3389/fgene.2023.1191264	Gedik et all Front Genet	BLOOD
DLK1	P80370	2907	TRANS	Cognition_Meta	BOTH	+,+	0.300553	0.0942931	0.927492	DECODE	UKBB_PPP	0.499401	642.23	BIP	DLK1	Proteiome	BLOOD	SMR	deCODE	SMR	-0.0407093	0.0222803	0.0676778		37415601	10.3389/fgene.2023.1191264	Gedik et all Front Genet	BLOOD
DLK1	P80370	2907	TRANS	Depression_iPSYCH_2023	BOTH	+,+	0.147036	0.0365555	0.914506	DECODE	UKBB_PPP	0.953945	248.98	MDD	DLK1	Proteome	PLASMA	MR	deCODE	TwoSampleMR	-0.0215521	0.0120627	0.07399		37085628	10.1007/s00439-023-02562-0	Dang et al Human Genetics	BLOOD
DLK1	P80370	2907	TRANS	Depression_iPSYCH_2023	BOTH	+,+	0.147036	0.0365555	0.914506	DECODE	UKBB_PPP	0.953945	248.98	Bipolar disorder	DLK1	Proteome	PLASMA	MR	INTERVAL	TwoSampleMR	-0.0348955	0.0184702	0.0588528		36280454	https://doi.org/10.1016/j.biopsych.2022.08.015	Lu et al Biol Psychiatry	BLOOD
DLK1	P80370	2907	TRANS	Depression_iPSYCH_2023	BOTH	+,+	0.147036	0.0365555	0.914506	DECODE	UKBB_PPP	0.953945	248.98	Bipolar disorder	DLK1	Proteome	PLASMA	MR	AGES	TwoSampleMR	-0.045142	0.0255102	0.0767997		36280454	https://doi.org/10.1016/j.biopsych.2022.08.015	Lu et al Biol Psychiatry	BLOOD
DLK1	P80370	2907	TRANS	Depression_iPSYCH_2023	BOTH	+,+	0.147036	0.0365555	0.914506	DECODE	UKBB_PPP	0.953945	248.98	Bipolar disorder	DLK1	Proteome	PLASMA	MR	FENLAND	TwoSampleMR	-0.0235793	0.0188306	0.210505		36280454	https://doi.org/10.1016/j.biopsych.2022.08.015	Lu et al Biol Psychiatry	BLOOD
DLK1	P80370	2907	TRANS	Depression_iPSYCH_2023	BOTH	+,+	0.147036	0.0365555	0.914506	DECODE	UKBB_PPP	0.953945	248.98	Major depressive disorder	DLK1	Proteome	PLASMA	MR	INTERVAL	TwoSampleMR	-0.00559702	0.00858209	0.514289		36280454	https://doi.org/10.1016/j.biopsych.2022.08.015	Lu et al Biol Psychiatry	BLOOD
DLK1	P80370	2907	TRANS	Depression_iPSYCH_2023	BOTH	+,+	0.147036	0.0365555	0.914506	DECODE	UKBB_PPP	0.953945	248.98	Major depressive disorder	DLK1	Proteome	PLASMA	MR	AGES	TwoSampleMR	-0.00612245	0.0117347	0.601852		36280454	https://doi.org/10.1016/j.biopsych.2022.08.015	Lu et al Biol Psychiatry	BLOOD
DLK1	P80370	2907	TRANS	Depression_iPSYCH_2023	BOTH	+,+	0.147036	0.0365555	0.914506	DECODE	UKBB_PPP	0.953945	248.98	Major depressive disorder	DLK1	Proteome	PLASMA	MR	FENLAND	TwoSampleMR	-0.00377536	0.00757433	0.618173		36280454	https://doi.org/10.1016/j.biopsych.2022.08.015	Lu et al Biol Psychiatry	BLOOD
DLK1	P80370	2907	TRANS	Depression_iPSYCH_2023	BOTH	+,+	0.147036	0.0365555	0.914506	DECODE	UKBB_PPP	0.953945	248.98	Schizophrenia	DLK1	Proteome	PLASMA	MR	AGES	TwoSampleMR	-0.0380114	0.0209184	0.0691973		36280454	https://doi.org/10.1016/j.biopsych.2022.08.015	Lu et al Biol Psychiatry	BLOOD
DLK1	P80370	2907	TRANS	Depression_iPSYCH_2023	BOTH	+,+	0.147036	0.0365555	0.914506	DECODE	UKBB_PPP	0.953945	248.98	Schizophrenia	DLK1	Proteome	PLASMA	MR	FENLAND	TwoSampleMR	-0.0158076	0.0287736	0.582746		36280454	https://doi.org/10.1016/j.biopsych.2022.08.015	Lu et al Biol Psychiatry	BLOOD
DLK1	P80370	2907	TRANS	Depression_iPSYCH_2023	BOTH	+,+	0.147036	0.0365555	0.914506	DECODE	UKBB_PPP	0.953945	248.98	Deepression_Wray_tall	DLK1	Proteiome	BLOOD	MR	AGES	TwoSampleMR	0.01	0.01	0.602		35296807	10.1038/s41380-022-01507-9	Deng et all Mol Psychiatry	BLOOD
DLK1	P80370	2907	TRANS	Depression_iPSYCH_2023	BOTH	+,+	0.147036	0.0365555	0.914506	DECODE	UKBB_PPP	0.953945	248.98	SCZ	DLK1	Proteiome	BLOOD	SMR	eQTLGen	SMR	-0.0929608	0.0564786	0.0997746		37415601	10.3389/fgene.2023.1191264	Gedik et all Front Genet	BLOOD
DLK1	P80370	2907	TRANS	Depression_iPSYCH_2023	BOTH	+,+	0.147036	0.0365555	0.914506	DECODE	UKBB_PPP	0.953945	248.98	MDD	DLK1	Proteiome	BLOOD	SMR	eQTLGen	SMR	-0.0242763	0.0319416	0.447242		37415601	10.3389/fgene.2023.1191264	Gedik et all Front Genet	BLOOD
DLK1	P80370	2907	TRANS	Depression_iPSYCH_2023	BOTH	+,+	0.147036	0.0365555	0.914506	DECODE	UKBB_PPP	0.953945	248.98	BIP	DLK1	Proteiome	BLOOD	SMR	eQTLGen	SMR	-0.138712	0.0678301	0.0408553		37415601	10.3389/fgene.2023.1191264	Gedik et all Front Genet	BLOOD
DLK1	P80370	2907	TRANS	Depression_iPSYCH_2023	BOTH	+,+	0.147036	0.0365555	0.914506	DECODE	UKBB_PPP	0.953945	248.98	SCZ	DLK1	Proteiome	BLOOD	SMR	deCODE	SMR	-0.0415524	0.0200318	0.0380496		37415601	10.3389/fgene.2023.1191264	Gedik et all Front Genet	BLOOD
DLK1	P80370	2907	TRANS	Depression_iPSYCH_2023	BOTH	+,+	0.147036	0.0365555	0.914506	DECODE	UKBB_PPP	0.953945	248.98	MDD	DLK1	Proteiome	BLOOD	SMR	deCODE	SMR	-0.00629921	0.0103491	0.542742		37415601	10.3389/fgene.2023.1191264	Gedik et all Front Genet	BLOOD
DLK1	P80370	2907	TRANS	Depression_iPSYCH_2023	BOTH	+,+	0.147036	0.0365555	0.914506	DECODE	UKBB_PPP	0.953945	248.98	BIP	DLK1	Proteiome	BLOOD	SMR	deCODE	SMR	-0.0407093	0.0222803	0.0676778		37415601	10.3389/fgene.2023.1191264	Gedik et all Front Genet	BLOOD
DLK1	P80370	2907	TRANS	Depression_iPSYCH_2023	BOTH	+,+	0.94644	0.755706	0.94644	DECODE	metap	1.40555	5147.11	MDD	DLK1	Proteome	PLASMA	MR	deCODE	TwoSampleMR	-0.0215521	0.0120627	0.07399		37085628	10.1007/s00439-023-02562-0	Dang et al Human Genetics	BLOOD
DLK1	P80370	2907	TRANS	Depression_iPSYCH_2023	BOTH	+,+	0.94644	0.755706	0.94644	DECODE	metap	1.40555	5147.11	Bipolar disorder	DLK1	Proteome	PLASMA	MR	INTERVAL	TwoSampleMR	-0.0348955	0.0184702	0.0588528		36280454	https://doi.org/10.1016/j.biopsych.2022.08.015	Lu et al Biol Psychiatry	BLOOD
DLK1	P80370	2907	TRANS	Depression_iPSYCH_2023	BOTH	+,+	0.94644	0.755706	0.94644	DECODE	metap	1.40555	5147.11	Bipolar disorder	DLK1	Proteome	PLASMA	MR	AGES	TwoSampleMR	-0.045142	0.0255102	0.0767997		36280454	https://doi.org/10.1016/j.biopsych.2022.08.015	Lu et al Biol Psychiatry	BLOOD
DLK1	P80370	2907	TRANS	Depression_iPSYCH_2023	BOTH	+,+	0.94644	0.755706	0.94644	DECODE	metap	1.40555	5147.11	Bipolar disorder	DLK1	Proteome	PLASMA	MR	FENLAND	TwoSampleMR	-0.0235793	0.0188306	0.210505		36280454	https://doi.org/10.1016/j.biopsych.2022.08.015	Lu et al Biol Psychiatry	BLOOD
DLK1	P80370	2907	TRANS	Depression_iPSYCH_2023	BOTH	+,+	0.94644	0.755706	0.94644	DECODE	metap	1.40555	5147.11	Major depressive disorder	DLK1	Proteome	PLASMA	MR	INTERVAL	TwoSampleMR	-0.00559702	0.00858209	0.514289		36280454	https://doi.org/10.1016/j.biopsych.2022.08.015	Lu et al Biol Psychiatry	BLOOD
DLK1	P80370	2907	TRANS	Depression_iPSYCH_2023	BOTH	+,+	0.94644	0.755706	0.94644	DECODE	metap	1.40555	5147.11	Major depressive disorder	DLK1	Proteome	PLASMA	MR	AGES	TwoSampleMR	-0.00612245	0.0117347	0.601852		36280454	https://doi.org/10.1016/j.biopsych.2022.08.015	Lu et al Biol Psychiatry	BLOOD
DLK1	P80370	2907	TRANS	Depression_iPSYCH_2023	BOTH	+,+	0.94644	0.755706	0.94644	DECODE	metap	1.40555	5147.11	Major depressive disorder	DLK1	Proteome	PLASMA	MR	FENLAND	TwoSampleMR	-0.00377536	0.00757433	0.618173		36280454	https://doi.org/10.1016/j.biopsych.2022.08.015	Lu et al Biol Psychiatry	BLOOD
DLK1	P80370	2907	TRANS	Depression_iPSYCH_2023	BOTH	+,+	0.94644	0.755706	0.94644	DECODE	metap	1.40555	5147.11	Schizophrenia	DLK1	Proteome	PLASMA	MR	AGES	TwoSampleMR	-0.0380114	0.0209184	0.0691973		36280454	https://doi.org/10.1016/j.biopsych.2022.08.015	Lu et al Biol Psychiatry	BLOOD
DLK1	P80370	2907	TRANS	Depression_iPSYCH_2023	BOTH	+,+	0.94644	0.755706	0.94644	DECODE	metap	1.40555	5147.11	Schizophrenia	DLK1	Proteome	PLASMA	MR	FENLAND	TwoSampleMR	-0.0158076	0.0287736	0.582746		36280454	https://doi.org/10.1016/j.biopsych.2022.08.015	Lu et al Biol Psychiatry	BLOOD
DLK1	P80370	2907	TRANS	Depression_iPSYCH_2023	BOTH	+,+	0.94644	0.755706	0.94644	DECODE	metap	1.40555	5147.11	Deepression_Wray_tall	DLK1	Proteiome	BLOOD	MR	AGES	TwoSampleMR	0.01	0.01	0.602		35296807	10.1038/s41380-022-01507-9	Deng et all Mol Psychiatry	BLOOD
DLK1	P80370	2907	TRANS	Depression_iPSYCH_2023	BOTH	+,+	0.94644	0.755706	0.94644	DECODE	metap	1.40555	5147.11	SCZ	DLK1	Proteiome	BLOOD	SMR	eQTLGen	SMR	-0.0929608	0.0564786	0.0997746		37415601	10.3389/fgene.2023.1191264	Gedik et all Front Genet	BLOOD
DLK1	P80370	2907	TRANS	Depression_iPSYCH_2023	BOTH	+,+	0.94644	0.755706	0.94644	DECODE	metap	1.40555	5147.11	MDD	DLK1	Proteiome	BLOOD	SMR	eQTLGen	SMR	-0.0242763	0.0319416	0.447242		37415601	10.3389/fgene.2023.1191264	Gedik et all Front Genet	BLOOD
DLK1	P80370	2907	TRANS	Depression_iPSYCH_2023	BOTH	+,+	0.94644	0.755706	0.94644	DECODE	metap	1.40555	5147.11	BIP	DLK1	Proteiome	BLOOD	SMR	eQTLGen	SMR	-0.138712	0.0678301	0.0408553		37415601	10.3389/fgene.2023.1191264	Gedik et all Front Genet	BLOOD
DLK1	P80370	2907	TRANS	Depression_iPSYCH_2023	BOTH	+,+	0.94644	0.755706	0.94644	DECODE	metap	1.40555	5147.11	SCZ	DLK1	Proteiome	BLOOD	SMR	deCODE	SMR	-0.0415524	0.0200318	0.0380496		37415601	10.3389/fgene.2023.1191264	Gedik et all Front Genet	BLOOD
DLK1	P80370	2907	TRANS	Depression_iPSYCH_2023	BOTH	+,+	0.94644	0.755706	0.94644	DECODE	metap	1.40555	5147.11	MDD	DLK1	Proteiome	BLOOD	SMR	deCODE	SMR	-0.00629921	0.0103491	0.542742		37415601	10.3389/fgene.2023.1191264	Gedik et all Front Genet	BLOOD
DLK1	P80370	2907	TRANS	Depression_iPSYCH_2023	BOTH	+,+	0.94644	0.755706	0.94644	DECODE	metap	1.40555	5147.11	BIP	DLK1	Proteiome	BLOOD	SMR	deCODE	SMR	-0.0407093	0.0222803	0.0676778		37415601	10.3389/fgene.2023.1191264	Gedik et all Front Genet	BLOOD
DLK1	P80370	2907	TRANS	PGC3_SCZ_NoUKB	BOTH	-,-	0.972685	0.801287	0.972685	UKBB_PPP	metap	1.28323	5457.57	MDD	DLK1	Proteome	PLASMA	MR	deCODE	TwoSampleMR	-0.0215521	0.0120627	0.07399		37085628	10.1007/s00439-023-02562-0	Dang et al Human Genetics	BLOOD
DLK1	P80370	2907	TRANS	PGC3_SCZ_NoUKB	BOTH	-,-	0.972685	0.801287	0.972685	UKBB_PPP	metap	1.28323	5457.57	Bipolar disorder	DLK1	Proteome	PLASMA	MR	INTERVAL	TwoSampleMR	-0.0348955	0.0184702	0.0588528		36280454	https://doi.org/10.1016/j.biopsych.2022.08.015	Lu et al Biol Psychiatry	BLOOD
DLK1	P80370	2907	TRANS	PGC3_SCZ_NoUKB	BOTH	-,-	0.972685	0.801287	0.972685	UKBB_PPP	metap	1.28323	5457.57	Bipolar disorder	DLK1	Proteome	PLASMA	MR	AGES	TwoSampleMR	-0.045142	0.0255102	0.0767997		36280454	https://doi.org/10.1016/j.biopsych.2022.08.015	Lu et al Biol Psychiatry	BLOOD
DLK1	P80370	2907	TRANS	PGC3_SCZ_NoUKB	BOTH	-,-	0.972685	0.801287	0.972685	UKBB_PPP	metap	1.28323	5457.57	Bipolar disorder	DLK1	Proteome	PLASMA	MR	FENLAND	TwoSampleMR	-0.0235793	0.0188306	0.210505		36280454	https://doi.org/10.1016/j.biopsych.2022.08.015	Lu et al Biol Psychiatry	BLOOD
DLK1	P80370	2907	TRANS	PGC3_SCZ_NoUKB	BOTH	-,-	0.972685	0.801287	0.972685	UKBB_PPP	metap	1.28323	5457.57	Major depressive disorder	DLK1	Proteome	PLASMA	MR	INTERVAL	TwoSampleMR	-0.00559702	0.00858209	0.514289		36280454	https://doi.org/10.1016/j.biopsych.2022.08.015	Lu et al Biol Psychiatry	BLOOD
DLK1	P80370	2907	TRANS	PGC3_SCZ_NoUKB	BOTH	-,-	0.972685	0.801287	0.972685	UKBB_PPP	metap	1.28323	5457.57	Major depressive disorder	DLK1	Proteome	PLASMA	MR	AGES	TwoSampleMR	-0.00612245	0.0117347	0.601852		36280454	https://doi.org/10.1016/j.biopsych.2022.08.015	Lu et al Biol Psychiatry	BLOOD
DLK1	P80370	2907	TRANS	PGC3_SCZ_NoUKB	BOTH	-,-	0.972685	0.801287	0.972685	UKBB_PPP	metap	1.28323	5457.57	Major depressive disorder	DLK1	Proteome	PLASMA	MR	FENLAND	TwoSampleMR	-0.00377536	0.00757433	0.618173		36280454	https://doi.org/10.1016/j.biopsych.2022.08.015	Lu et al Biol Psychiatry	BLOOD
DLK1	P80370	2907	TRANS	PGC3_SCZ_NoUKB	BOTH	-,-	0.972685	0.801287	0.972685	UKBB_PPP	metap	1.28323	5457.57	Schizophrenia	DLK1	Proteome	PLASMA	MR	AGES	TwoSampleMR	-0.0380114	0.0209184	0.0691973		36280454	https://doi.org/10.1016/j.biopsych.2022.08.015	Lu et al Biol Psychiatry	BLOOD
DLK1	P80370	2907	TRANS	PGC3_SCZ_NoUKB	BOTH	-,-	0.972685	0.801287	0.972685	UKBB_PPP	metap	1.28323	5457.57	Schizophrenia	DLK1	Proteome	PLASMA	MR	FENLAND	TwoSampleMR	-0.0158076	0.0287736	0.582746		36280454	https://doi.org/10.1016/j.biopsych.2022.08.015	Lu et al Biol Psychiatry	BLOOD
DLK1	P80370	2907	TRANS	PGC3_SCZ_NoUKB	BOTH	-,-	0.972685	0.801287	0.972685	UKBB_PPP	metap	1.28323	5457.57	Deepression_Wray_tall	DLK1	Proteiome	BLOOD	MR	AGES	TwoSampleMR	0.01	0.01	0.602		35296807	10.1038/s41380-022-01507-9	Deng et all Mol Psychiatry	BLOOD
DLK1	P80370	2907	TRANS	PGC3_SCZ_NoUKB	BOTH	-,-	0.972685	0.801287	0.972685	UKBB_PPP	metap	1.28323	5457.57	SCZ	DLK1	Proteiome	BLOOD	SMR	eQTLGen	SMR	-0.0929608	0.0564786	0.0997746		37415601	10.3389/fgene.2023.1191264	Gedik et all Front Genet	BLOOD
DLK1	P80370	2907	TRANS	PGC3_SCZ_NoUKB	BOTH	-,-	0.972685	0.801287	0.972685	UKBB_PPP	metap	1.28323	5457.57	MDD	DLK1	Proteiome	BLOOD	SMR	eQTLGen	SMR	-0.0242763	0.0319416	0.447242		37415601	10.3389/fgene.2023.1191264	Gedik et all Front Genet	BLOOD
DLK1	P80370	2907	TRANS	PGC3_SCZ_NoUKB	BOTH	-,-	0.972685	0.801287	0.972685	UKBB_PPP	metap	1.28323	5457.57	BIP	DLK1	Proteiome	BLOOD	SMR	eQTLGen	SMR	-0.138712	0.0678301	0.0408553		37415601	10.3389/fgene.2023.1191264	Gedik et all Front Genet	BLOOD
DLK1	P80370	2907	TRANS	PGC3_SCZ_NoUKB	BOTH	-,-	0.972685	0.801287	0.972685	UKBB_PPP	metap	1.28323	5457.57	SCZ	DLK1	Proteiome	BLOOD	SMR	deCODE	SMR	-0.0415524	0.0200318	0.0380496		37415601	10.3389/fgene.2023.1191264	Gedik et all Front Genet	BLOOD
DLK1	P80370	2907	TRANS	PGC3_SCZ_NoUKB	BOTH	-,-	0.972685	0.801287	0.972685	UKBB_PPP	metap	1.28323	5457.57	MDD	DLK1	Proteiome	BLOOD	SMR	deCODE	SMR	-0.00629921	0.0103491	0.542742		37415601	10.3389/fgene.2023.1191264	Gedik et all Front Genet	BLOOD
DLK1	P80370	2907	TRANS	PGC3_SCZ_NoUKB	BOTH	-,-	0.972685	0.801287	0.972685	UKBB_PPP	metap	1.28323	5457.57	BIP	DLK1	Proteiome	BLOOD	SMR	deCODE	SMR	-0.0407093	0.0222803	0.0676778		37415601	10.3389/fgene.2023.1191264	Gedik et all Front Genet	BLOOD
DLK2	Q6UY11	21113	CIS	BIP_PGC3_noukb	DECODE_Specific	+,NA		0.0093136	0.0093136	DECODE	DECODE	0.20479	34.8142	SCZ	DLK2	Proteome	PLASMA	MR	deCODE	TwoSampleMR	0.0525042	0.0487013	0.280995		37085628	10.1007/s00439-023-02562-0	Dang et al Human Genetics	BLOOD
DLK2	Q6UY11	21113	CIS	BIP_PGC3_noukb	DECODE_Specific	+,NA		0.0093136	0.0093136	DECODE	DECODE	0.20479	34.8142	BIP	DLK2	Proteome	PLASMA	MR	deCODE	TwoSampleMR	0.159635	0.0584416	0.00630406		37085628	10.1007/s00439-023-02562-0	Dang et al Human Genetics	BLOOD
DLK2	Q6UY11	21113	CIS	BIP_PGC3_noukb	DECODE_Specific	+,NA		0.0093136	0.0093136	DECODE	DECODE	0.20479	34.8142	MDD	DLK2	Proteome	PLASMA	MR	deCODE	TwoSampleMR	0.0296804	0.0220964	0.1792		37085628	10.1007/s00439-023-02562-0	Dang et al Human Genetics	BLOOD
DLK2	Q6UY11	21113	CIS	BIP_PGC3_noukb	DECODE_Specific	+,NA		0.0093136	0.0093136	DECODE	DECODE	0.20479	34.8142	Bipolar disorder	DLK2	Proteome	PLASMA	MR	FENLAND	TwoSampleMR	0.16217	0.061017	0.00786563		36280454	https://doi.org/10.1016/j.biopsych.2022.08.015	Lu et al Biol Psychiatry	BLOOD
DLK2	Q6UY11	21113	CIS	BIP_PGC3_noukb	DECODE_Specific	+,NA		0.0093136	0.0093136	DECODE	DECODE	0.20479	34.8142	Major depressive disorder	DLK2	Proteome	PLASMA	MR	FENLAND	TwoSampleMR	0.0548023	0.0282486	0.0523797		36280454	https://doi.org/10.1016/j.biopsych.2022.08.015	Lu et al Biol Psychiatry	BLOOD
DLK2	Q6UY11	21113	CIS	BIP_PGC3_noukb	DECODE_Specific	+,NA		0.0093136	0.0093136	DECODE	DECODE	0.20479	34.8142	Schizophrenia	DLK2	Proteome	PLASMA	MR	FENLAND	TwoSampleMR	0.0559369	0.0542373	0.302383		36280454	https://doi.org/10.1016/j.biopsych.2022.08.015	Lu et al Biol Psychiatry	BLOOD
DLK2	Q6UY11	21113	CIS	BIP_PGC3_noukb	DECODE_Specific	+,NA		0.0093136	0.0093136	DECODE	DECODE	0.20479	34.8142	Deepression_Wray_tall	DLK2	Transcriptome	BRAIN DLPFC	MR	PsychENCODE	TwoSampleMR	-0.01	0.02	0.505		35296807	10.1038/s41380-022-01507-9	Deng et all Mol Psychiatry	BRAIN
DLK2	Q6UY11	21113	CIS	BIP_PGC3_noukb	DECODE_Specific	+,NA		0.0093136	0.0093136	DECODE	DECODE	0.20479	34.8142	SCZ.Clozuk.2018	DLK2	Transcriptome	BRAIN	SMR	PsychENCODE	SMR	0.0760327	0.0435461	0.0808		30545856	10.1126/science.aat8127	Gandal et all science	BRAIN
DLK2	Q6UY11	21113	CIS	BIP_PGC3_noukb	DECODE_Specific	+,NA		0.0093136	0.0093136	DECODE	DECODE	0.20479	34.8142	BD.PGC.ruderferCell2018	DLK2	Transcriptome	BRAIN	SMR	PsychENCODE	SMR	0.0165384	0.0640638	0.796287		30545856	10.1126/science.aat8127	Gandal et all science	BRAIN
DLK2	Q6UY11	21113	CIS	BIP_PGC3_noukb	DECODE_Specific	+,NA		0.0093136	0.0093136	DECODE	DECODE	0.20479	34.8142	SCZ	DLK2	Proteiome	BLOOD	SMR	eQTLGen	SMR	0.0157183	0.0354784	0.657737		37415601	10.3389/fgene.2023.1191264	Gedik et all Front Genet	BLOOD
DLK2	Q6UY11	21113	CIS	BIP_PGC3_noukb	DECODE_Specific	+,NA		0.0093136	0.0093136	DECODE	DECODE	0.20479	34.8142	MDD	DLK2	Proteiome	BRAIN	SMR	BrainMeta	SMR	-0.0121702	0.0203551	0.549911		37415601	10.3389/fgene.2023.1191264	Gedik et all Front Genet	BRAIN
DLK2	Q6UY11	21113	CIS	BIP_PGC3_noukb	DECODE_Specific	+,NA		0.0093136	0.0093136	DECODE	DECODE	0.20479	34.8142	BIP	DLK2	Proteiome	BRAIN	SMR	BrainMeta	SMR	0.0084621	0.0453156	0.851867		37415601	10.3389/fgene.2023.1191264	Gedik et all Front Genet	BRAIN
DLK2	Q6UY11	21113	CIS	BIP_PGC3_noukb	DECODE_Specific	+,NA		0.0093136	0.0093136	DECODE	DECODE	0.20479	34.8142	SCZ	DLK2	Proteiome	BRAIN	SMR	BrainMeta	SMR	0.10299	0.0414654	0.0130005		37415601	10.3389/fgene.2023.1191264	Gedik et all Front Genet	BRAIN
DLK2	Q6UY11	21113	CIS	BIP_PGC3_noukb	DECODE_Specific	+,NA		0.0093136	0.0093136	DECODE	DECODE	0.20479	34.8142	MDD	DLK2	Proteiome	BLOOD	SMR	eQTLGen	SMR	0.0362715	0.018775	0.0533717		37415601	10.3389/fgene.2023.1191264	Gedik et all Front Genet	BLOOD
DLK2	Q6UY11	21113	CIS	BIP_PGC3_noukb	DECODE_Specific	+,NA		0.0093136	0.0093136	DECODE	DECODE	0.20479	34.8142	BIP	DLK2	Proteiome	BLOOD	SMR	eQTLGen	SMR	0.084515	0.0407595	0.0381254		37415601	10.3389/fgene.2023.1191264	Gedik et all Front Genet	BLOOD
DLK2	Q6UY11	21113	CIS	BIP_PGC3_noukb	DECODE_Specific	+,NA		0.0093136	0.0093136	DECODE	DECODE	0.20479	34.8142	SCZ	DLK2	Proteiome	BLOOD	SMR	deCODE	SMR	0.0512172	0.0514735	0.319727		37415601	10.3389/fgene.2023.1191264	Gedik et all Front Genet	BLOOD
DLK2	Q6UY11	21113	CIS	BIP_PGC3_noukb	DECODE_Specific	+,NA		0.0093136	0.0093136	DECODE	DECODE	0.20479	34.8142	MDD	DLK2	Proteiome	BLOOD	SMR	deCODE	SMR	0.0519481	0.0271862	0.0560276		37415601	10.3389/fgene.2023.1191264	Gedik et all Front Genet	BLOOD
DLK2	Q6UY11	21113	CIS	BIP_PGC3_noukb	DECODE_Specific	+,NA		0.0093136	0.0093136	DECODE	DECODE	0.20479	34.8142	BIP	DLK2	Proteiome	BLOOD	SMR	deCODE	SMR	0.159635	0.0590084	0.0068244		37415601	10.3389/fgene.2023.1191264	Gedik et all Front Genet	BLOOD
DLK2	Q6UY11	21113	CIS	BIP_PGC3_noukb	DECODE_Specific	+,NA		0.0093136	0.0093136	DECODE	DECODE	0.20479	34.8142	Depression Howard et all	DLK2	Proteiome	BRAIN	PWAS	ROS/MAP	FUSION	-2.59273		0.009522		33846625	10.1038/s41593-021-00832-6	Wingo Nat Neurosci	BRAIN
DLK2	Q6UY11	21113	CIS	Cognition_Meta	DECODE_Specific	-,NA		0.0547726	0.0547726	DECODE	DECODE	0.505531	204.74	SCZ	DLK2	Proteome	PLASMA	MR	deCODE	TwoSampleMR	0.0525042	0.0487013	0.280995		37085628	10.1007/s00439-023-02562-0	Dang et al Human Genetics	BLOOD
DLK2	Q6UY11	21113	CIS	Cognition_Meta	DECODE_Specific	-,NA		0.0547726	0.0547726	DECODE	DECODE	0.505531	204.74	BIP	DLK2	Proteome	PLASMA	MR	deCODE	TwoSampleMR	0.159635	0.0584416	0.00630406		37085628	10.1007/s00439-023-02562-0	Dang et al Human Genetics	BLOOD
DLK2	Q6UY11	21113	CIS	Cognition_Meta	DECODE_Specific	-,NA		0.0547726	0.0547726	DECODE	DECODE	0.505531	204.74	MDD	DLK2	Proteome	PLASMA	MR	deCODE	TwoSampleMR	0.0296804	0.0220964	0.1792		37085628	10.1007/s00439-023-02562-0	Dang et al Human Genetics	BLOOD
DLK2	Q6UY11	21113	CIS	Cognition_Meta	DECODE_Specific	-,NA		0.0547726	0.0547726	DECODE	DECODE	0.505531	204.74	Bipolar disorder	DLK2	Proteome	PLASMA	MR	FENLAND	TwoSampleMR	0.16217	0.061017	0.00786563		36280454	https://doi.org/10.1016/j.biopsych.2022.08.015	Lu et al Biol Psychiatry	BLOOD
DLK2	Q6UY11	21113	CIS	Cognition_Meta	DECODE_Specific	-,NA		0.0547726	0.0547726	DECODE	DECODE	0.505531	204.74	Major depressive disorder	DLK2	Proteome	PLASMA	MR	FENLAND	TwoSampleMR	0.0548023	0.0282486	0.0523797		36280454	https://doi.org/10.1016/j.biopsych.2022.08.015	Lu et al Biol Psychiatry	BLOOD
DLK2	Q6UY11	21113	CIS	Cognition_Meta	DECODE_Specific	-,NA		0.0547726	0.0547726	DECODE	DECODE	0.505531	204.74	Schizophrenia	DLK2	Proteome	PLASMA	MR	FENLAND	TwoSampleMR	0.0559369	0.0542373	0.302383		36280454	https://doi.org/10.1016/j.biopsych.2022.08.015	Lu et al Biol Psychiatry	BLOOD
DLK2	Q6UY11	21113	CIS	Cognition_Meta	DECODE_Specific	-,NA		0.0547726	0.0547726	DECODE	DECODE	0.505531	204.74	Deepression_Wray_tall	DLK2	Transcriptome	BRAIN DLPFC	MR	PsychENCODE	TwoSampleMR	-0.01	0.02	0.505		35296807	10.1038/s41380-022-01507-9	Deng et all Mol Psychiatry	BRAIN
DLK2	Q6UY11	21113	CIS	Cognition_Meta	DECODE_Specific	-,NA		0.0547726	0.0547726	DECODE	DECODE	0.505531	204.74	SCZ.Clozuk.2018	DLK2	Transcriptome	BRAIN	SMR	PsychENCODE	SMR	0.0760327	0.0435461	0.0808		30545856	10.1126/science.aat8127	Gandal et all science	BRAIN
DLK2	Q6UY11	21113	CIS	Cognition_Meta	DECODE_Specific	-,NA		0.0547726	0.0547726	DECODE	DECODE	0.505531	204.74	BD.PGC.ruderferCell2018	DLK2	Transcriptome	BRAIN	SMR	PsychENCODE	SMR	0.0165384	0.0640638	0.796287		30545856	10.1126/science.aat8127	Gandal et all science	BRAIN
DLK2	Q6UY11	21113	CIS	Cognition_Meta	DECODE_Specific	-,NA		0.0547726	0.0547726	DECODE	DECODE	0.505531	204.74	SCZ	DLK2	Proteiome	BLOOD	SMR	eQTLGen	SMR	0.0157183	0.0354784	0.657737		37415601	10.3389/fgene.2023.1191264	Gedik et all Front Genet	BLOOD
DLK2	Q6UY11	21113	CIS	Cognition_Meta	DECODE_Specific	-,NA		0.0547726	0.0547726	DECODE	DECODE	0.505531	204.74	MDD	DLK2	Proteiome	BRAIN	SMR	BrainMeta	SMR	-0.0121702	0.0203551	0.549911		37415601	10.3389/fgene.2023.1191264	Gedik et all Front Genet	BRAIN
DLK2	Q6UY11	21113	CIS	Cognition_Meta	DECODE_Specific	-,NA		0.0547726	0.0547726	DECODE	DECODE	0.505531	204.74	BIP	DLK2	Proteiome	BRAIN	SMR	BrainMeta	SMR	0.0084621	0.0453156	0.851867		37415601	10.3389/fgene.2023.1191264	Gedik et all Front Genet	BRAIN
DLK2	Q6UY11	21113	CIS	Cognition_Meta	DECODE_Specific	-,NA		0.0547726	0.0547726	DECODE	DECODE	0.505531	204.74	SCZ	DLK2	Proteiome	BRAIN	SMR	BrainMeta	SMR	0.10299	0.0414654	0.0130005		37415601	10.3389/fgene.2023.1191264	Gedik et all Front Genet	BRAIN
DLK2	Q6UY11	21113	CIS	Cognition_Meta	DECODE_Specific	-,NA		0.0547726	0.0547726	DECODE	DECODE	0.505531	204.74	MDD	DLK2	Proteiome	BLOOD	SMR	eQTLGen	SMR	0.0362715	0.018775	0.0533717		37415601	10.3389/fgene.2023.1191264	Gedik et all Front Genet	BLOOD
DLK2	Q6UY11	21113	CIS	Cognition_Meta	DECODE_Specific	-,NA		0.0547726	0.0547726	DECODE	DECODE	0.505531	204.74	BIP	DLK2	Proteiome	BLOOD	SMR	eQTLGen	SMR	0.084515	0.0407595	0.0381254		37415601	10.3389/fgene.2023.1191264	Gedik et all Front Genet	BLOOD
DLK2	Q6UY11	21113	CIS	Cognition_Meta	DECODE_Specific	-,NA		0.0547726	0.0547726	DECODE	DECODE	0.505531	204.74	SCZ	DLK2	Proteiome	BLOOD	SMR	deCODE	SMR	0.0512172	0.0514735	0.319727		37415601	10.3389/fgene.2023.1191264	Gedik et all Front Genet	BLOOD
DLK2	Q6UY11	21113	CIS	Cognition_Meta	DECODE_Specific	-,NA		0.0547726	0.0547726	DECODE	DECODE	0.505531	204.74	MDD	DLK2	Proteiome	BLOOD	SMR	deCODE	SMR	0.0519481	0.0271862	0.0560276		37415601	10.3389/fgene.2023.1191264	Gedik et all Front Genet	BLOOD
DLK2	Q6UY11	21113	CIS	Cognition_Meta	DECODE_Specific	-,NA		0.0547726	0.0547726	DECODE	DECODE	0.505531	204.74	BIP	DLK2	Proteiome	BLOOD	SMR	deCODE	SMR	0.159635	0.0590084	0.0068244		37415601	10.3389/fgene.2023.1191264	Gedik et all Front Genet	BLOOD
DLK2	Q6UY11	21113	CIS	Cognition_Meta	DECODE_Specific	-,NA		0.0547726	0.0547726	DECODE	DECODE	0.505531	204.74	Depression Howard et all	DLK2	Proteiome	BRAIN	PWAS	ROS/MAP	FUSION	-2.59273		0.009522		33846625	10.1038/s41593-021-00832-6	Wingo Nat Neurosci	BRAIN
DLK2	Q6UY11	21113	CIS	Depression_iPSYCH_2023	DECODE_Specific	+,NA		0.0875126	0.0875126	DECODE	DECODE	0.746854	327.122	SCZ	DLK2	Proteome	PLASMA	MR	deCODE	TwoSampleMR	0.0525042	0.0487013	0.280995		37085628	10.1007/s00439-023-02562-0	Dang et al Human Genetics	BLOOD
DLK2	Q6UY11	21113	CIS	Depression_iPSYCH_2023	DECODE_Specific	+,NA		0.0875126	0.0875126	DECODE	DECODE	0.746854	327.122	BIP	DLK2	Proteome	PLASMA	MR	deCODE	TwoSampleMR	0.159635	0.0584416	0.00630406		37085628	10.1007/s00439-023-02562-0	Dang et al Human Genetics	BLOOD
DLK2	Q6UY11	21113	CIS	Depression_iPSYCH_2023	DECODE_Specific	+,NA		0.0875126	0.0875126	DECODE	DECODE	0.746854	327.122	MDD	DLK2	Proteome	PLASMA	MR	deCODE	TwoSampleMR	0.0296804	0.0220964	0.1792		37085628	10.1007/s00439-023-02562-0	Dang et al Human Genetics	BLOOD
DLK2	Q6UY11	21113	CIS	Depression_iPSYCH_2023	DECODE_Specific	+,NA		0.0875126	0.0875126	DECODE	DECODE	0.746854	327.122	Bipolar disorder	DLK2	Proteome	PLASMA	MR	FENLAND	TwoSampleMR	0.16217	0.061017	0.00786563		36280454	https://doi.org/10.1016/j.biopsych.2022.08.015	Lu et al Biol Psychiatry	BLOOD
DLK2	Q6UY11	21113	CIS	Depression_iPSYCH_2023	DECODE_Specific	+,NA		0.0875126	0.0875126	DECODE	DECODE	0.746854	327.122	Major depressive disorder	DLK2	Proteome	PLASMA	MR	FENLAND	TwoSampleMR	0.0548023	0.0282486	0.0523797		36280454	https://doi.org/10.1016/j.biopsych.2022.08.015	Lu et al Biol Psychiatry	BLOOD
DLK2	Q6UY11	21113	CIS	Depression_iPSYCH_2023	DECODE_Specific	+,NA		0.0875126	0.0875126	DECODE	DECODE	0.746854	327.122	Schizophrenia	DLK2	Proteome	PLASMA	MR	FENLAND	TwoSampleMR	0.0559369	0.0542373	0.302383		36280454	https://doi.org/10.1016/j.biopsych.2022.08.015	Lu et al Biol Psychiatry	BLOOD
DLK2	Q6UY11	21113	CIS	Depression_iPSYCH_2023	DECODE_Specific	+,NA		0.0875126	0.0875126	DECODE	DECODE	0.746854	327.122	Deepression_Wray_tall	DLK2	Transcriptome	BRAIN DLPFC	MR	PsychENCODE	TwoSampleMR	-0.01	0.02	0.505		35296807	10.1038/s41380-022-01507-9	Deng et all Mol Psychiatry	BRAIN
DLK2	Q6UY11	21113	CIS	Depression_iPSYCH_2023	DECODE_Specific	+,NA		0.0875126	0.0875126	DECODE	DECODE	0.746854	327.122	SCZ.Clozuk.2018	DLK2	Transcriptome	BRAIN	SMR	PsychENCODE	SMR	0.0760327	0.0435461	0.0808		30545856	10.1126/science.aat8127	Gandal et all science	BRAIN
DLK2	Q6UY11	21113	CIS	Depression_iPSYCH_2023	DECODE_Specific	+,NA		0.0875126	0.0875126	DECODE	DECODE	0.746854	327.122	BD.PGC.ruderferCell2018	DLK2	Transcriptome	BRAIN	SMR	PsychENCODE	SMR	0.0165384	0.0640638	0.796287		30545856	10.1126/science.aat8127	Gandal et all science	BRAIN
DLK2	Q6UY11	21113	CIS	Depression_iPSYCH_2023	DECODE_Specific	+,NA		0.0875126	0.0875126	DECODE	DECODE	0.746854	327.122	SCZ	DLK2	Proteiome	BLOOD	SMR	eQTLGen	SMR	0.0157183	0.0354784	0.657737		37415601	10.3389/fgene.2023.1191264	Gedik et all Front Genet	BLOOD
DLK2	Q6UY11	21113	CIS	Depression_iPSYCH_2023	DECODE_Specific	+,NA		0.0875126	0.0875126	DECODE	DECODE	0.746854	327.122	MDD	DLK2	Proteiome	BRAIN	SMR	BrainMeta	SMR	-0.0121702	0.0203551	0.549911		37415601	10.3389/fgene.2023.1191264	Gedik et all Front Genet	BRAIN
DLK2	Q6UY11	21113	CIS	Depression_iPSYCH_2023	DECODE_Specific	+,NA		0.0875126	0.0875126	DECODE	DECODE	0.746854	327.122	BIP	DLK2	Proteiome	BRAIN	SMR	BrainMeta	SMR	0.0084621	0.0453156	0.851867		37415601	10.3389/fgene.2023.1191264	Gedik et all Front Genet	BRAIN
DLK2	Q6UY11	21113	CIS	Depression_iPSYCH_2023	DECODE_Specific	+,NA		0.0875126	0.0875126	DECODE	DECODE	0.746854	327.122	SCZ	DLK2	Proteiome	BRAIN	SMR	BrainMeta	SMR	0.10299	0.0414654	0.0130005		37415601	10.3389/fgene.2023.1191264	Gedik et all Front Genet	BRAIN
DLK2	Q6UY11	21113	CIS	Depression_iPSYCH_2023	DECODE_Specific	+,NA		0.0875126	0.0875126	DECODE	DECODE	0.746854	327.122	MDD	DLK2	Proteiome	BLOOD	SMR	eQTLGen	SMR	0.0362715	0.018775	0.0533717		37415601	10.3389/fgene.2023.1191264	Gedik et all Front Genet	BLOOD
DLK2	Q6UY11	21113	CIS	Depression_iPSYCH_2023	DECODE_Specific	+,NA		0.0875126	0.0875126	DECODE	DECODE	0.746854	327.122	BIP	DLK2	Proteiome	BLOOD	SMR	eQTLGen	SMR	0.084515	0.0407595	0.0381254		37415601	10.3389/fgene.2023.1191264	Gedik et all Front Genet	BLOOD
DLK2	Q6UY11	21113	CIS	Depression_iPSYCH_2023	DECODE_Specific	+,NA		0.0875126	0.0875126	DECODE	DECODE	0.746854	327.122	SCZ	DLK2	Proteiome	BLOOD	SMR	deCODE	SMR	0.0512172	0.0514735	0.319727		37415601	10.3389/fgene.2023.1191264	Gedik et all Front Genet	BLOOD
DLK2	Q6UY11	21113	CIS	Depression_iPSYCH_2023	DECODE_Specific	+,NA		0.0875126	0.0875126	DECODE	DECODE	0.746854	327.122	MDD	DLK2	Proteiome	BLOOD	SMR	deCODE	SMR	0.0519481	0.0271862	0.0560276		37415601	10.3389/fgene.2023.1191264	Gedik et all Front Genet	BLOOD
DLK2	Q6UY11	21113	CIS	Depression_iPSYCH_2023	DECODE_Specific	+,NA		0.0875126	0.0875126	DECODE	DECODE	0.746854	327.122	BIP	DLK2	Proteiome	BLOOD	SMR	deCODE	SMR	0.159635	0.0590084	0.0068244		37415601	10.3389/fgene.2023.1191264	Gedik et all Front Genet	BLOOD
DLK2	Q6UY11	21113	CIS	Depression_iPSYCH_2023	DECODE_Specific	+,NA		0.0875126	0.0875126	DECODE	DECODE	0.746854	327.122	Depression Howard et all	DLK2	Proteiome	BRAIN	PWAS	ROS/MAP	FUSION	-2.59273		0.009522		33846625	10.1038/s41593-021-00832-6	Wingo Nat Neurosci	BRAIN
DLK2	Q6UY11	21113	CIS	PGC3_SCZ_NoUKB	DECODE_Specific	+,NA		0.247763	0.247763	DECODE	DECODE	0.891376	926.139	SCZ	DLK2	Proteome	PLASMA	MR	deCODE	TwoSampleMR	0.0525042	0.0487013	0.280995		37085628	10.1007/s00439-023-02562-0	Dang et al Human Genetics	BLOOD
DLK2	Q6UY11	21113	CIS	PGC3_SCZ_NoUKB	DECODE_Specific	+,NA		0.247763	0.247763	DECODE	DECODE	0.891376	926.139	BIP	DLK2	Proteome	PLASMA	MR	deCODE	TwoSampleMR	0.159635	0.0584416	0.00630406		37085628	10.1007/s00439-023-02562-0	Dang et al Human Genetics	BLOOD
DLK2	Q6UY11	21113	CIS	PGC3_SCZ_NoUKB	DECODE_Specific	+,NA		0.247763	0.247763	DECODE	DECODE	0.891376	926.139	MDD	DLK2	Proteome	PLASMA	MR	deCODE	TwoSampleMR	0.0296804	0.0220964	0.1792		37085628	10.1007/s00439-023-02562-0	Dang et al Human Genetics	BLOOD
DLK2	Q6UY11	21113	CIS	PGC3_SCZ_NoUKB	DECODE_Specific	+,NA		0.247763	0.247763	DECODE	DECODE	0.891376	926.139	Bipolar disorder	DLK2	Proteome	PLASMA	MR	FENLAND	TwoSampleMR	0.16217	0.061017	0.00786563		36280454	https://doi.org/10.1016/j.biopsych.2022.08.015	Lu et al Biol Psychiatry	BLOOD
DLK2	Q6UY11	21113	CIS	PGC3_SCZ_NoUKB	DECODE_Specific	+,NA		0.247763	0.247763	DECODE	DECODE	0.891376	926.139	Major depressive disorder	DLK2	Proteome	PLASMA	MR	FENLAND	TwoSampleMR	0.0548023	0.0282486	0.0523797		36280454	https://doi.org/10.1016/j.biopsych.2022.08.015	Lu et al Biol Psychiatry	BLOOD
DLK2	Q6UY11	21113	CIS	PGC3_SCZ_NoUKB	DECODE_Specific	+,NA		0.247763	0.247763	DECODE	DECODE	0.891376	926.139	Schizophrenia	DLK2	Proteome	PLASMA	MR	FENLAND	TwoSampleMR	0.0559369	0.0542373	0.302383		36280454	https://doi.org/10.1016/j.biopsych.2022.08.015	Lu et al Biol Psychiatry	BLOOD
DLK2	Q6UY11	21113	CIS	PGC3_SCZ_NoUKB	DECODE_Specific	+,NA		0.247763	0.247763	DECODE	DECODE	0.891376	926.139	Deepression_Wray_tall	DLK2	Transcriptome	BRAIN DLPFC	MR	PsychENCODE	TwoSampleMR	-0.01	0.02	0.505		35296807	10.1038/s41380-022-01507-9	Deng et all Mol Psychiatry	BRAIN
DLK2	Q6UY11	21113	CIS	PGC3_SCZ_NoUKB	DECODE_Specific	+,NA		0.247763	0.247763	DECODE	DECODE	0.891376	926.139	SCZ.Clozuk.2018	DLK2	Transcriptome	BRAIN	SMR	PsychENCODE	SMR	0.0760327	0.0435461	0.0808		30545856	10.1126/science.aat8127	Gandal et all science	BRAIN
DLK2	Q6UY11	21113	CIS	PGC3_SCZ_NoUKB	DECODE_Specific	+,NA		0.247763	0.247763	DECODE	DECODE	0.891376	926.139	BD.PGC.ruderferCell2018	DLK2	Transcriptome	BRAIN	SMR	PsychENCODE	SMR	0.0165384	0.0640638	0.796287		30545856	10.1126/science.aat8127	Gandal et all science	BRAIN
DLK2	Q6UY11	21113	CIS	PGC3_SCZ_NoUKB	DECODE_Specific	+,NA		0.247763	0.247763	DECODE	DECODE	0.891376	926.139	SCZ	DLK2	Proteiome	BLOOD	SMR	eQTLGen	SMR	0.0157183	0.0354784	0.657737		37415601	10.3389/fgene.2023.1191264	Gedik et all Front Genet	BLOOD
DLK2	Q6UY11	21113	CIS	PGC3_SCZ_NoUKB	DECODE_Specific	+,NA		0.247763	0.247763	DECODE	DECODE	0.891376	926.139	MDD	DLK2	Proteiome	BRAIN	SMR	BrainMeta	SMR	-0.0121702	0.0203551	0.549911		37415601	10.3389/fgene.2023.1191264	Gedik et all Front Genet	BRAIN
DLK2	Q6UY11	21113	CIS	PGC3_SCZ_NoUKB	DECODE_Specific	+,NA		0.247763	0.247763	DECODE	DECODE	0.891376	926.139	BIP	DLK2	Proteiome	BRAIN	SMR	BrainMeta	SMR	0.0084621	0.0453156	0.851867		37415601	10.3389/fgene.2023.1191264	Gedik et all Front Genet	BRAIN
DLK2	Q6UY11	21113	CIS	PGC3_SCZ_NoUKB	DECODE_Specific	+,NA		0.247763	0.247763	DECODE	DECODE	0.891376	926.139	SCZ	DLK2	Proteiome	BRAIN	SMR	BrainMeta	SMR	0.10299	0.0414654	0.0130005		37415601	10.3389/fgene.2023.1191264	Gedik et all Front Genet	BRAIN
DLK2	Q6UY11	21113	CIS	PGC3_SCZ_NoUKB	DECODE_Specific	+,NA		0.247763	0.247763	DECODE	DECODE	0.891376	926.139	MDD	DLK2	Proteiome	BLOOD	SMR	eQTLGen	SMR	0.0362715	0.018775	0.0533717		37415601	10.3389/fgene.2023.1191264	Gedik et all Front Genet	BLOOD
DLK2	Q6UY11	21113	CIS	PGC3_SCZ_NoUKB	DECODE_Specific	+,NA		0.247763	0.247763	DECODE	DECODE	0.891376	926.139	BIP	DLK2	Proteiome	BLOOD	SMR	eQTLGen	SMR	0.084515	0.0407595	0.0381254		37415601	10.3389/fgene.2023.1191264	Gedik et all Front Genet	BLOOD
DLK2	Q6UY11	21113	CIS	PGC3_SCZ_NoUKB	DECODE_Specific	+,NA		0.247763	0.247763	DECODE	DECODE	0.891376	926.139	SCZ	DLK2	Proteiome	BLOOD	SMR	deCODE	SMR	0.0512172	0.0514735	0.319727		37415601	10.3389/fgene.2023.1191264	Gedik et all Front Genet	BLOOD
DLK2	Q6UY11	21113	CIS	PGC3_SCZ_NoUKB	DECODE_Specific	+,NA		0.247763	0.247763	DECODE	DECODE	0.891376	926.139	MDD	DLK2	Proteiome	BLOOD	SMR	deCODE	SMR	0.0519481	0.0271862	0.0560276		37415601	10.3389/fgene.2023.1191264	Gedik et all Front Genet	BLOOD
DLK2	Q6UY11	21113	CIS	PGC3_SCZ_NoUKB	DECODE_Specific	+,NA		0.247763	0.247763	DECODE	DECODE	0.891376	926.139	BIP	DLK2	Proteiome	BLOOD	SMR	deCODE	SMR	0.159635	0.0590084	0.0068244		37415601	10.3389/fgene.2023.1191264	Gedik et all Front Genet	BLOOD
DLK2	Q6UY11	21113	CIS	PGC3_SCZ_NoUKB	DECODE_Specific	+,NA		0.247763	0.247763	DECODE	DECODE	0.891376	926.139	Depression Howard et all	DLK2	Proteiome	BRAIN	PWAS	ROS/MAP	FUSION	-2.59273		0.009522		33846625	10.1038/s41593-021-00832-6	Wingo Nat Neurosci	BRAIN
DLK2	Q6UY11	21113	TRANS	BIP_PGC3_noukb	DECODE_Specific	-,NA		0.156382	0.156382	DECODE	DECODE	0.44547	1065.12	SCZ	DLK2	Proteome	PLASMA	MR	deCODE	TwoSampleMR	0.0525042	0.0487013	0.280995		37085628	10.1007/s00439-023-02562-0	Dang et al Human Genetics	BLOOD
DLK2	Q6UY11	21113	TRANS	BIP_PGC3_noukb	DECODE_Specific	-,NA		0.156382	0.156382	DECODE	DECODE	0.44547	1065.12	BIP	DLK2	Proteome	PLASMA	MR	deCODE	TwoSampleMR	0.159635	0.0584416	0.00630406		37085628	10.1007/s00439-023-02562-0	Dang et al Human Genetics	BLOOD
DLK2	Q6UY11	21113	TRANS	BIP_PGC3_noukb	DECODE_Specific	-,NA		0.156382	0.156382	DECODE	DECODE	0.44547	1065.12	MDD	DLK2	Proteome	PLASMA	MR	deCODE	TwoSampleMR	0.0296804	0.0220964	0.1792		37085628	10.1007/s00439-023-02562-0	Dang et al Human Genetics	BLOOD
DLK2	Q6UY11	21113	TRANS	BIP_PGC3_noukb	DECODE_Specific	-,NA		0.156382	0.156382	DECODE	DECODE	0.44547	1065.12	Bipolar disorder	DLK2	Proteome	PLASMA	MR	FENLAND	TwoSampleMR	0.16217	0.061017	0.00786563		36280454	https://doi.org/10.1016/j.biopsych.2022.08.015	Lu et al Biol Psychiatry	BLOOD
DLK2	Q6UY11	21113	TRANS	BIP_PGC3_noukb	DECODE_Specific	-,NA		0.156382	0.156382	DECODE	DECODE	0.44547	1065.12	Major depressive disorder	DLK2	Proteome	PLASMA	MR	FENLAND	TwoSampleMR	0.0548023	0.0282486	0.0523797		36280454	https://doi.org/10.1016/j.biopsych.2022.08.015	Lu et al Biol Psychiatry	BLOOD
DLK2	Q6UY11	21113	TRANS	BIP_PGC3_noukb	DECODE_Specific	-,NA		0.156382	0.156382	DECODE	DECODE	0.44547	1065.12	Schizophrenia	DLK2	Proteome	PLASMA	MR	FENLAND	TwoSampleMR	0.0559369	0.0542373	0.302383		36280454	https://doi.org/10.1016/j.biopsych.2022.08.015	Lu et al Biol Psychiatry	BLOOD
DLK2	Q6UY11	21113	TRANS	BIP_PGC3_noukb	DECODE_Specific	-,NA		0.156382	0.156382	DECODE	DECODE	0.44547	1065.12	Deepression_Wray_tall	DLK2	Transcriptome	BRAIN DLPFC	MR	PsychENCODE	TwoSampleMR	-0.01	0.02	0.505		35296807	10.1038/s41380-022-01507-9	Deng et all Mol Psychiatry	BRAIN
DLK2	Q6UY11	21113	TRANS	BIP_PGC3_noukb	DECODE_Specific	-,NA		0.156382	0.156382	DECODE	DECODE	0.44547	1065.12	SCZ.Clozuk.2018	DLK2	Transcriptome	BRAIN	SMR	PsychENCODE	SMR	0.0760327	0.0435461	0.0808		30545856	10.1126/science.aat8127	Gandal et all science	BRAIN
DLK2	Q6UY11	21113	TRANS	BIP_PGC3_noukb	DECODE_Specific	-,NA		0.156382	0.156382	DECODE	DECODE	0.44547	1065.12	BD.PGC.ruderferCell2018	DLK2	Transcriptome	BRAIN	SMR	PsychENCODE	SMR	0.0165384	0.0640638	0.796287		30545856	10.1126/science.aat8127	Gandal et all science	BRAIN
DLK2	Q6UY11	21113	TRANS	BIP_PGC3_noukb	DECODE_Specific	-,NA		0.156382	0.156382	DECODE	DECODE	0.44547	1065.12	SCZ	DLK2	Proteiome	BLOOD	SMR	eQTLGen	SMR	0.0157183	0.0354784	0.657737		37415601	10.3389/fgene.2023.1191264	Gedik et all Front Genet	BLOOD
DLK2	Q6UY11	21113	TRANS	BIP_PGC3_noukb	DECODE_Specific	-,NA		0.156382	0.156382	DECODE	DECODE	0.44547	1065.12	MDD	DLK2	Proteiome	BRAIN	SMR	BrainMeta	SMR	-0.0121702	0.0203551	0.549911		37415601	10.3389/fgene.2023.1191264	Gedik et all Front Genet	BRAIN
DLK2	Q6UY11	21113	TRANS	BIP_PGC3_noukb	DECODE_Specific	-,NA		0.156382	0.156382	DECODE	DECODE	0.44547	1065.12	BIP	DLK2	Proteiome	BRAIN	SMR	BrainMeta	SMR	0.0084621	0.0453156	0.851867		37415601	10.3389/fgene.2023.1191264	Gedik et all Front Genet	BRAIN
DLK2	Q6UY11	21113	TRANS	BIP_PGC3_noukb	DECODE_Specific	-,NA		0.156382	0.156382	DECODE	DECODE	0.44547	1065.12	SCZ	DLK2	Proteiome	BRAIN	SMR	BrainMeta	SMR	0.10299	0.0414654	0.0130005		37415601	10.3389/fgene.2023.1191264	Gedik et all Front Genet	BRAIN
DLK2	Q6UY11	21113	TRANS	BIP_PGC3_noukb	DECODE_Specific	-,NA		0.156382	0.156382	DECODE	DECODE	0.44547	1065.12	MDD	DLK2	Proteiome	BLOOD	SMR	eQTLGen	SMR	0.0362715	0.018775	0.0533717		37415601	10.3389/fgene.2023.1191264	Gedik et all Front Genet	BLOOD
DLK2	Q6UY11	21113	TRANS	BIP_PGC3_noukb	DECODE_Specific	-,NA		0.156382	0.156382	DECODE	DECODE	0.44547	1065.12	BIP	DLK2	Proteiome	BLOOD	SMR	eQTLGen	SMR	0.084515	0.0407595	0.0381254		37415601	10.3389/fgene.2023.1191264	Gedik et all Front Genet	BLOOD
DLK2	Q6UY11	21113	TRANS	BIP_PGC3_noukb	DECODE_Specific	-,NA		0.156382	0.156382	DECODE	DECODE	0.44547	1065.12	SCZ	DLK2	Proteiome	BLOOD	SMR	deCODE	SMR	0.0512172	0.0514735	0.319727		37415601	10.3389/fgene.2023.1191264	Gedik et all Front Genet	BLOOD
DLK2	Q6UY11	21113	TRANS	BIP_PGC3_noukb	DECODE_Specific	-,NA		0.156382	0.156382	DECODE	DECODE	0.44547	1065.12	MDD	DLK2	Proteiome	BLOOD	SMR	deCODE	SMR	0.0519481	0.0271862	0.0560276		37415601	10.3389/fgene.2023.1191264	Gedik et all Front Genet	BLOOD
DLK2	Q6UY11	21113	TRANS	BIP_PGC3_noukb	DECODE_Specific	-,NA		0.156382	0.156382	DECODE	DECODE	0.44547	1065.12	BIP	DLK2	Proteiome	BLOOD	SMR	deCODE	SMR	0.159635	0.0590084	0.0068244		37415601	10.3389/fgene.2023.1191264	Gedik et all Front Genet	BLOOD
DLK2	Q6UY11	21113	TRANS	BIP_PGC3_noukb	DECODE_Specific	-,NA		0.156382	0.156382	DECODE	DECODE	0.44547	1065.12	Depression Howard et all	DLK2	Proteiome	BRAIN	PWAS	ROS/MAP	FUSION	-2.59273		0.009522		33846625	10.1038/s41593-021-00832-6	Wingo Nat Neurosci	BRAIN
DLK2	Q6UY11	21113	TRANS	Cognition_Meta	DECODE_Specific	+,NA		0.115873	0.115873	DECODE	DECODE	0.557351	789.209	SCZ	DLK2	Proteome	PLASMA	MR	deCODE	TwoSampleMR	0.0525042	0.0487013	0.280995		37085628	10.1007/s00439-023-02562-0	Dang et al Human Genetics	BLOOD
DLK2	Q6UY11	21113	TRANS	Cognition_Meta	DECODE_Specific	+,NA		0.115873	0.115873	DECODE	DECODE	0.557351	789.209	BIP	DLK2	Proteome	PLASMA	MR	deCODE	TwoSampleMR	0.159635	0.0584416	0.00630406		37085628	10.1007/s00439-023-02562-0	Dang et al Human Genetics	BLOOD
DLK2	Q6UY11	21113	TRANS	Cognition_Meta	DECODE_Specific	+,NA		0.115873	0.115873	DECODE	DECODE	0.557351	789.209	MDD	DLK2	Proteome	PLASMA	MR	deCODE	TwoSampleMR	0.0296804	0.0220964	0.1792		37085628	10.1007/s00439-023-02562-0	Dang et al Human Genetics	BLOOD
DLK2	Q6UY11	21113	TRANS	Cognition_Meta	DECODE_Specific	+,NA		0.115873	0.115873	DECODE	DECODE	0.557351	789.209	Bipolar disorder	DLK2	Proteome	PLASMA	MR	FENLAND	TwoSampleMR	0.16217	0.061017	0.00786563		36280454	https://doi.org/10.1016/j.biopsych.2022.08.015	Lu et al Biol Psychiatry	BLOOD
DLK2	Q6UY11	21113	TRANS	Cognition_Meta	DECODE_Specific	+,NA		0.115873	0.115873	DECODE	DECODE	0.557351	789.209	Major depressive disorder	DLK2	Proteome	PLASMA	MR	FENLAND	TwoSampleMR	0.0548023	0.0282486	0.0523797		36280454	https://doi.org/10.1016/j.biopsych.2022.08.015	Lu et al Biol Psychiatry	BLOOD
DLK2	Q6UY11	21113	TRANS	Cognition_Meta	DECODE_Specific	+,NA		0.115873	0.115873	DECODE	DECODE	0.557351	789.209	Schizophrenia	DLK2	Proteome	PLASMA	MR	FENLAND	TwoSampleMR	0.0559369	0.0542373	0.302383		36280454	https://doi.org/10.1016/j.biopsych.2022.08.015	Lu et al Biol Psychiatry	BLOOD
DLK2	Q6UY11	21113	TRANS	Cognition_Meta	DECODE_Specific	+,NA		0.115873	0.115873	DECODE	DECODE	0.557351	789.209	Deepression_Wray_tall	DLK2	Transcriptome	BRAIN DLPFC	MR	PsychENCODE	TwoSampleMR	-0.01	0.02	0.505		35296807	10.1038/s41380-022-01507-9	Deng et all Mol Psychiatry	BRAIN
DLK2	Q6UY11	21113	TRANS	Cognition_Meta	DECODE_Specific	+,NA		0.115873	0.115873	DECODE	DECODE	0.557351	789.209	SCZ.Clozuk.2018	DLK2	Transcriptome	BRAIN	SMR	PsychENCODE	SMR	0.0760327	0.0435461	0.0808		30545856	10.1126/science.aat8127	Gandal et all science	BRAIN
DLK2	Q6UY11	21113	TRANS	Cognition_Meta	DECODE_Specific	+,NA		0.115873	0.115873	DECODE	DECODE	0.557351	789.209	BD.PGC.ruderferCell2018	DLK2	Transcriptome	BRAIN	SMR	PsychENCODE	SMR	0.0165384	0.0640638	0.796287		30545856	10.1126/science.aat8127	Gandal et all science	BRAIN
DLK2	Q6UY11	21113	TRANS	Cognition_Meta	DECODE_Specific	+,NA		0.115873	0.115873	DECODE	DECODE	0.557351	789.209	SCZ	DLK2	Proteiome	BLOOD	SMR	eQTLGen	SMR	0.0157183	0.0354784	0.657737		37415601	10.3389/fgene.2023.1191264	Gedik et all Front Genet	BLOOD
DLK2	Q6UY11	21113	TRANS	Cognition_Meta	DECODE_Specific	+,NA		0.115873	0.115873	DECODE	DECODE	0.557351	789.209	MDD	DLK2	Proteiome	BRAIN	SMR	BrainMeta	SMR	-0.0121702	0.0203551	0.549911		37415601	10.3389/fgene.2023.1191264	Gedik et all Front Genet	BRAIN
DLK2	Q6UY11	21113	TRANS	Cognition_Meta	DECODE_Specific	+,NA		0.115873	0.115873	DECODE	DECODE	0.557351	789.209	BIP	DLK2	Proteiome	BRAIN	SMR	BrainMeta	SMR	0.0084621	0.0453156	0.851867		37415601	10.3389/fgene.2023.1191264	Gedik et all Front Genet	BRAIN
DLK2	Q6UY11	21113	TRANS	Cognition_Meta	DECODE_Specific	+,NA		0.115873	0.115873	DECODE	DECODE	0.557351	789.209	SCZ	DLK2	Proteiome	BRAIN	SMR	BrainMeta	SMR	0.10299	0.0414654	0.0130005		37415601	10.3389/fgene.2023.1191264	Gedik et all Front Genet	BRAIN
DLK2	Q6UY11	21113	TRANS	Cognition_Meta	DECODE_Specific	+,NA		0.115873	0.115873	DECODE	DECODE	0.557351	789.209	MDD	DLK2	Proteiome	BLOOD	SMR	eQTLGen	SMR	0.0362715	0.018775	0.0533717		37415601	10.3389/fgene.2023.1191264	Gedik et all Front Genet	BLOOD
DLK2	Q6UY11	21113	TRANS	Cognition_Meta	DECODE_Specific	+,NA		0.115873	0.115873	DECODE	DECODE	0.557351	789.209	BIP	DLK2	Proteiome	BLOOD	SMR	eQTLGen	SMR	0.084515	0.0407595	0.0381254		37415601	10.3389/fgene.2023.1191264	Gedik et all Front Genet	BLOOD
DLK2	Q6UY11	21113	TRANS	Cognition_Meta	DECODE_Specific	+,NA		0.115873	0.115873	DECODE	DECODE	0.557351	789.209	SCZ	DLK2	Proteiome	BLOOD	SMR	deCODE	SMR	0.0512172	0.0514735	0.319727		37415601	10.3389/fgene.2023.1191264	Gedik et all Front Genet	BLOOD
DLK2	Q6UY11	21113	TRANS	Cognition_Meta	DECODE_Specific	+,NA		0.115873	0.115873	DECODE	DECODE	0.557351	789.209	MDD	DLK2	Proteiome	BLOOD	SMR	deCODE	SMR	0.0519481	0.0271862	0.0560276		37415601	10.3389/fgene.2023.1191264	Gedik et all Front Genet	BLOOD
DLK2	Q6UY11	21113	TRANS	Cognition_Meta	DECODE_Specific	+,NA		0.115873	0.115873	DECODE	DECODE	0.557351	789.209	BIP	DLK2	Proteiome	BLOOD	SMR	deCODE	SMR	0.159635	0.0590084	0.0068244		37415601	10.3389/fgene.2023.1191264	Gedik et all Front Genet	BLOOD
DLK2	Q6UY11	21113	TRANS	Cognition_Meta	DECODE_Specific	+,NA		0.115873	0.115873	DECODE	DECODE	0.557351	789.209	Depression Howard et all	DLK2	Proteiome	BRAIN	PWAS	ROS/MAP	FUSION	-2.59273		0.009522		33846625	10.1038/s41593-021-00832-6	Wingo Nat Neurosci	BRAIN
DLK2	Q6UY11	21113	TRANS	Depression_iPSYCH_2023	DECODE_Specific	-,NA		0.0537509	0.0537509	DECODE	DECODE	0.99754	366.097	SCZ	DLK2	Proteome	PLASMA	MR	deCODE	TwoSampleMR	0.0525042	0.0487013	0.280995		37085628	10.1007/s00439-023-02562-0	Dang et al Human Genetics	BLOOD
DLK2	Q6UY11	21113	TRANS	Depression_iPSYCH_2023	DECODE_Specific	-,NA		0.0537509	0.0537509	DECODE	DECODE	0.99754	366.097	BIP	DLK2	Proteome	PLASMA	MR	deCODE	TwoSampleMR	0.159635	0.0584416	0.00630406		37085628	10.1007/s00439-023-02562-0	Dang et al Human Genetics	BLOOD
DLK2	Q6UY11	21113	TRANS	Depression_iPSYCH_2023	DECODE_Specific	-,NA		0.0537509	0.0537509	DECODE	DECODE	0.99754	366.097	MDD	DLK2	Proteome	PLASMA	MR	deCODE	TwoSampleMR	0.0296804	0.0220964	0.1792		37085628	10.1007/s00439-023-02562-0	Dang et al Human Genetics	BLOOD
DLK2	Q6UY11	21113	TRANS	Depression_iPSYCH_2023	DECODE_Specific	-,NA		0.0537509	0.0537509	DECODE	DECODE	0.99754	366.097	Bipolar disorder	DLK2	Proteome	PLASMA	MR	FENLAND	TwoSampleMR	0.16217	0.061017	0.00786563		36280454	https://doi.org/10.1016/j.biopsych.2022.08.015	Lu et al Biol Psychiatry	BLOOD
DLK2	Q6UY11	21113	TRANS	Depression_iPSYCH_2023	DECODE_Specific	-,NA		0.0537509	0.0537509	DECODE	DECODE	0.99754	366.097	Major depressive disorder	DLK2	Proteome	PLASMA	MR	FENLAND	TwoSampleMR	0.0548023	0.0282486	0.0523797		36280454	https://doi.org/10.1016/j.biopsych.2022.08.015	Lu et al Biol Psychiatry	BLOOD
DLK2	Q6UY11	21113	TRANS	Depression_iPSYCH_2023	DECODE_Specific	-,NA		0.0537509	0.0537509	DECODE	DECODE	0.99754	366.097	Schizophrenia	DLK2	Proteome	PLASMA	MR	FENLAND	TwoSampleMR	0.0559369	0.0542373	0.302383		36280454	https://doi.org/10.1016/j.biopsych.2022.08.015	Lu et al Biol Psychiatry	BLOOD
DLK2	Q6UY11	21113	TRANS	Depression_iPSYCH_2023	DECODE_Specific	-,NA		0.0537509	0.0537509	DECODE	DECODE	0.99754	366.097	Deepression_Wray_tall	DLK2	Transcriptome	BRAIN DLPFC	MR	PsychENCODE	TwoSampleMR	-0.01	0.02	0.505		35296807	10.1038/s41380-022-01507-9	Deng et all Mol Psychiatry	BRAIN
DLK2	Q6UY11	21113	TRANS	Depression_iPSYCH_2023	DECODE_Specific	-,NA		0.0537509	0.0537509	DECODE	DECODE	0.99754	366.097	SCZ.Clozuk.2018	DLK2	Transcriptome	BRAIN	SMR	PsychENCODE	SMR	0.0760327	0.0435461	0.0808		30545856	10.1126/science.aat8127	Gandal et all science	BRAIN
DLK2	Q6UY11	21113	TRANS	Depression_iPSYCH_2023	DECODE_Specific	-,NA		0.0537509	0.0537509	DECODE	DECODE	0.99754	366.097	BD.PGC.ruderferCell2018	DLK2	Transcriptome	BRAIN	SMR	PsychENCODE	SMR	0.0165384	0.0640638	0.796287		30545856	10.1126/science.aat8127	Gandal et all science	BRAIN
DLK2	Q6UY11	21113	TRANS	Depression_iPSYCH_2023	DECODE_Specific	-,NA		0.0537509	0.0537509	DECODE	DECODE	0.99754	366.097	SCZ	DLK2	Proteiome	BLOOD	SMR	eQTLGen	SMR	0.0157183	0.0354784	0.657737		37415601	10.3389/fgene.2023.1191264	Gedik et all Front Genet	BLOOD
DLK2	Q6UY11	21113	TRANS	Depression_iPSYCH_2023	DECODE_Specific	-,NA		0.0537509	0.0537509	DECODE	DECODE	0.99754	366.097	MDD	DLK2	Proteiome	BRAIN	SMR	BrainMeta	SMR	-0.0121702	0.0203551	0.549911		37415601	10.3389/fgene.2023.1191264	Gedik et all Front Genet	BRAIN
DLK2	Q6UY11	21113	TRANS	Depression_iPSYCH_2023	DECODE_Specific	-,NA		0.0537509	0.0537509	DECODE	DECODE	0.99754	366.097	BIP	DLK2	Proteiome	BRAIN	SMR	BrainMeta	SMR	0.0084621	0.0453156	0.851867		37415601	10.3389/fgene.2023.1191264	Gedik et all Front Genet	BRAIN
DLK2	Q6UY11	21113	TRANS	Depression_iPSYCH_2023	DECODE_Specific	-,NA		0.0537509	0.0537509	DECODE	DECODE	0.99754	366.097	SCZ	DLK2	Proteiome	BRAIN	SMR	BrainMeta	SMR	0.10299	0.0414654	0.0130005		37415601	10.3389/fgene.2023.1191264	Gedik et all Front Genet	BRAIN
DLK2	Q6UY11	21113	TRANS	Depression_iPSYCH_2023	DECODE_Specific	-,NA		0.0537509	0.0537509	DECODE	DECODE	0.99754	366.097	MDD	DLK2	Proteiome	BLOOD	SMR	eQTLGen	SMR	0.0362715	0.018775	0.0533717		37415601	10.3389/fgene.2023.1191264	Gedik et all Front Genet	BLOOD
DLK2	Q6UY11	21113	TRANS	Depression_iPSYCH_2023	DECODE_Specific	-,NA		0.0537509	0.0537509	DECODE	DECODE	0.99754	366.097	BIP	DLK2	Proteiome	BLOOD	SMR	eQTLGen	SMR	0.084515	0.0407595	0.0381254		37415601	10.3389/fgene.2023.1191264	Gedik et all Front Genet	BLOOD
DLK2	Q6UY11	21113	TRANS	Depression_iPSYCH_2023	DECODE_Specific	-,NA		0.0537509	0.0537509	DECODE	DECODE	0.99754	366.097	SCZ	DLK2	Proteiome	BLOOD	SMR	deCODE	SMR	0.0512172	0.0514735	0.319727		37415601	10.3389/fgene.2023.1191264	Gedik et all Front Genet	BLOOD
DLK2	Q6UY11	21113	TRANS	Depression_iPSYCH_2023	DECODE_Specific	-,NA		0.0537509	0.0537509	DECODE	DECODE	0.99754	366.097	MDD	DLK2	Proteiome	BLOOD	SMR	deCODE	SMR	0.0519481	0.0271862	0.0560276		37415601	10.3389/fgene.2023.1191264	Gedik et all Front Genet	BLOOD
DLK2	Q6UY11	21113	TRANS	Depression_iPSYCH_2023	DECODE_Specific	-,NA		0.0537509	0.0537509	DECODE	DECODE	0.99754	366.097	BIP	DLK2	Proteiome	BLOOD	SMR	deCODE	SMR	0.159635	0.0590084	0.0068244		37415601	10.3389/fgene.2023.1191264	Gedik et all Front Genet	BLOOD
DLK2	Q6UY11	21113	TRANS	Depression_iPSYCH_2023	DECODE_Specific	-,NA		0.0537509	0.0537509	DECODE	DECODE	0.99754	366.097	Depression Howard et all	DLK2	Proteiome	BRAIN	PWAS	ROS/MAP	FUSION	-2.59273		0.009522		33846625	10.1038/s41593-021-00832-6	Wingo Nat Neurosci	BRAIN
DLK2	Q6UY11	21113	TRANS	PGC3_SCZ_NoUKB	DECODE_Specific	-,NA		0.409049	0.409049	DECODE	DECODE	0.887837	2786.03	SCZ	DLK2	Proteome	PLASMA	MR	deCODE	TwoSampleMR	0.0525042	0.0487013	0.280995		37085628	10.1007/s00439-023-02562-0	Dang et al Human Genetics	BLOOD
DLK2	Q6UY11	21113	TRANS	PGC3_SCZ_NoUKB	DECODE_Specific	-,NA		0.409049	0.409049	DECODE	DECODE	0.887837	2786.03	BIP	DLK2	Proteome	PLASMA	MR	deCODE	TwoSampleMR	0.159635	0.0584416	0.00630406		37085628	10.1007/s00439-023-02562-0	Dang et al Human Genetics	BLOOD
DLK2	Q6UY11	21113	TRANS	PGC3_SCZ_NoUKB	DECODE_Specific	-,NA		0.409049	0.409049	DECODE	DECODE	0.887837	2786.03	MDD	DLK2	Proteome	PLASMA	MR	deCODE	TwoSampleMR	0.0296804	0.0220964	0.1792		37085628	10.1007/s00439-023-02562-0	Dang et al Human Genetics	BLOOD
DLK2	Q6UY11	21113	TRANS	PGC3_SCZ_NoUKB	DECODE_Specific	-,NA		0.409049	0.409049	DECODE	DECODE	0.887837	2786.03	Bipolar disorder	DLK2	Proteome	PLASMA	MR	FENLAND	TwoSampleMR	0.16217	0.061017	0.00786563		36280454	https://doi.org/10.1016/j.biopsych.2022.08.015	Lu et al Biol Psychiatry	BLOOD
DLK2	Q6UY11	21113	TRANS	PGC3_SCZ_NoUKB	DECODE_Specific	-,NA		0.409049	0.409049	DECODE	DECODE	0.887837	2786.03	Major depressive disorder	DLK2	Proteome	PLASMA	MR	FENLAND	TwoSampleMR	0.0548023	0.0282486	0.0523797		36280454	https://doi.org/10.1016/j.biopsych.2022.08.015	Lu et al Biol Psychiatry	BLOOD
DLK2	Q6UY11	21113	TRANS	PGC3_SCZ_NoUKB	DECODE_Specific	-,NA		0.409049	0.409049	DECODE	DECODE	0.887837	2786.03	Schizophrenia	DLK2	Proteome	PLASMA	MR	FENLAND	TwoSampleMR	0.0559369	0.0542373	0.302383		36280454	https://doi.org/10.1016/j.biopsych.2022.08.015	Lu et al Biol Psychiatry	BLOOD
DLK2	Q6UY11	21113	TRANS	PGC3_SCZ_NoUKB	DECODE_Specific	-,NA		0.409049	0.409049	DECODE	DECODE	0.887837	2786.03	Deepression_Wray_tall	DLK2	Transcriptome	BRAIN DLPFC	MR	PsychENCODE	TwoSampleMR	-0.01	0.02	0.505		35296807	10.1038/s41380-022-01507-9	Deng et all Mol Psychiatry	BRAIN
DLK2	Q6UY11	21113	TRANS	PGC3_SCZ_NoUKB	DECODE_Specific	-,NA		0.409049	0.409049	DECODE	DECODE	0.887837	2786.03	SCZ.Clozuk.2018	DLK2	Transcriptome	BRAIN	SMR	PsychENCODE	SMR	0.0760327	0.0435461	0.0808		30545856	10.1126/science.aat8127	Gandal et all science	BRAIN
DLK2	Q6UY11	21113	TRANS	PGC3_SCZ_NoUKB	DECODE_Specific	-,NA		0.409049	0.409049	DECODE	DECODE	0.887837	2786.03	BD.PGC.ruderferCell2018	DLK2	Transcriptome	BRAIN	SMR	PsychENCODE	SMR	0.0165384	0.0640638	0.796287		30545856	10.1126/science.aat8127	Gandal et all science	BRAIN
DLK2	Q6UY11	21113	TRANS	PGC3_SCZ_NoUKB	DECODE_Specific	-,NA		0.409049	0.409049	DECODE	DECODE	0.887837	2786.03	SCZ	DLK2	Proteiome	BLOOD	SMR	eQTLGen	SMR	0.0157183	0.0354784	0.657737		37415601	10.3389/fgene.2023.1191264	Gedik et all Front Genet	BLOOD
DLK2	Q6UY11	21113	TRANS	PGC3_SCZ_NoUKB	DECODE_Specific	-,NA		0.409049	0.409049	DECODE	DECODE	0.887837	2786.03	MDD	DLK2	Proteiome	BRAIN	SMR	BrainMeta	SMR	-0.0121702	0.0203551	0.549911		37415601	10.3389/fgene.2023.1191264	Gedik et all Front Genet	BRAIN
DLK2	Q6UY11	21113	TRANS	PGC3_SCZ_NoUKB	DECODE_Specific	-,NA		0.409049	0.409049	DECODE	DECODE	0.887837	2786.03	BIP	DLK2	Proteiome	BRAIN	SMR	BrainMeta	SMR	0.0084621	0.0453156	0.851867		37415601	10.3389/fgene.2023.1191264	Gedik et all Front Genet	BRAIN
DLK2	Q6UY11	21113	TRANS	PGC3_SCZ_NoUKB	DECODE_Specific	-,NA		0.409049	0.409049	DECODE	DECODE	0.887837	2786.03	SCZ	DLK2	Proteiome	BRAIN	SMR	BrainMeta	SMR	0.10299	0.0414654	0.0130005		37415601	10.3389/fgene.2023.1191264	Gedik et all Front Genet	BRAIN
DLK2	Q6UY11	21113	TRANS	PGC3_SCZ_NoUKB	DECODE_Specific	-,NA		0.409049	0.409049	DECODE	DECODE	0.887837	2786.03	MDD	DLK2	Proteiome	BLOOD	SMR	eQTLGen	SMR	0.0362715	0.018775	0.0533717		37415601	10.3389/fgene.2023.1191264	Gedik et all Front Genet	BLOOD
DLK2	Q6UY11	21113	TRANS	PGC3_SCZ_NoUKB	DECODE_Specific	-,NA		0.409049	0.409049	DECODE	DECODE	0.887837	2786.03	BIP	DLK2	Proteiome	BLOOD	SMR	eQTLGen	SMR	0.084515	0.0407595	0.0381254		37415601	10.3389/fgene.2023.1191264	Gedik et all Front Genet	BLOOD
DLK2	Q6UY11	21113	TRANS	PGC3_SCZ_NoUKB	DECODE_Specific	-,NA		0.409049	0.409049	DECODE	DECODE	0.887837	2786.03	SCZ	DLK2	Proteiome	BLOOD	SMR	deCODE	SMR	0.0512172	0.0514735	0.319727		37415601	10.3389/fgene.2023.1191264	Gedik et all Front Genet	BLOOD
DLK2	Q6UY11	21113	TRANS	PGC3_SCZ_NoUKB	DECODE_Specific	-,NA		0.409049	0.409049	DECODE	DECODE	0.887837	2786.03	MDD	DLK2	Proteiome	BLOOD	SMR	deCODE	SMR	0.0519481	0.0271862	0.0560276		37415601	10.3389/fgene.2023.1191264	Gedik et all Front Genet	BLOOD
DLK2	Q6UY11	21113	TRANS	PGC3_SCZ_NoUKB	DECODE_Specific	-,NA		0.409049	0.409049	DECODE	DECODE	0.887837	2786.03	BIP	DLK2	Proteiome	BLOOD	SMR	deCODE	SMR	0.159635	0.0590084	0.0068244		37415601	10.3389/fgene.2023.1191264	Gedik et all Front Genet	BLOOD
DLK2	Q6UY11	21113	TRANS	PGC3_SCZ_NoUKB	DECODE_Specific	-,NA		0.409049	0.409049	DECODE	DECODE	0.887837	2786.03	Depression Howard et all	DLK2	Proteiome	BRAIN	PWAS	ROS/MAP	FUSION	-2.59273		0.009522		33846625	10.1038/s41593-021-00832-6	Wingo Nat Neurosci	BRAIN
DLL1	O00548	2908	CIS	PGC3_SCZ_NoUKB	BOTH	-,-	0.0402603	0.0402603	0.105181	metap	DECODE	0.360895	150.493	SCZ	DLL1	Proteome	PLASMA	MR	deCODE	TwoSampleMR	-0.161779	0.0844354	0.0553639		37085628	10.1007/s00439-023-02562-0	Dang et al Human Genetics	BLOOD
DLL1	O00548	2908	CIS	PGC3_SCZ_NoUKB	BOTH	-,-	0.0402603	0.0402603	0.105181	metap	DECODE	0.360895	150.493	BIP	DLL1	Proteome	PLASMA	MR	deCODE	TwoSampleMR	-0.00305142	0.0996948	0.975582		37085628	10.1007/s00439-023-02562-0	Dang et al Human Genetics	BLOOD
DLL1	O00548	2908	CIS	PGC3_SCZ_NoUKB	BOTH	-,-	0.0402603	0.0402603	0.105181	metap	DECODE	0.360895	150.493	MDD	DLL1	Proteome	PLASMA	MR	deCODE	TwoSampleMR	-0.0632686	0.0370686	0.08786		37085628	10.1007/s00439-023-02562-0	Dang et al Human Genetics	BLOOD
DLL1	O00548	2908	CIS	PGC3_SCZ_NoUKB	BOTH	-,-	0.0402603	0.0402603	0.105181	metap	DECODE	0.360895	150.493	Bipolar disorder	DLL1	Proteome	PLASMA	MR	INTERVAL	TwoSampleMR	0.00366621	0.0513089	0.943037		36280454	https://doi.org/10.1016/j.biopsych.2022.08.015	Lu et al Biol Psychiatry	BLOOD
DLL1	O00548	2908	CIS	PGC3_SCZ_NoUKB	BOTH	-,-	0.0402603	0.0402603	0.105181	metap	DECODE	0.360895	150.493	Bipolar disorder	DLL1	Proteome	PLASMA	MR	FENLAND	TwoSampleMR	0.00340221	0.0666667	0.959299		36280454	https://doi.org/10.1016/j.biopsych.2022.08.015	Lu et al Biol Psychiatry	BLOOD
DLL1	O00548	2908	CIS	PGC3_SCZ_NoUKB	BOTH	-,-	0.0402603	0.0402603	0.105181	metap	DECODE	0.360895	150.493	Major depressive disorder	DLL1	Proteome	PLASMA	MR	INTERVAL	TwoSampleMR	-0.00942408	0.0230366	0.682473		36280454	https://doi.org/10.1016/j.biopsych.2022.08.015	Lu et al Biol Psychiatry	BLOOD
DLL1	O00548	2908	CIS	PGC3_SCZ_NoUKB	BOTH	-,-	0.0402603	0.0402603	0.105181	metap	DECODE	0.360895	150.493	Major depressive disorder	DLL1	Proteome	PLASMA	MR	FENLAND	TwoSampleMR	-0.0122449	0.029932	0.682473		36280454	https://doi.org/10.1016/j.biopsych.2022.08.015	Lu et al Biol Psychiatry	BLOOD
DLL1	O00548	2908	CIS	PGC3_SCZ_NoUKB	BOTH	-,-	0.0402603	0.0402603	0.105181	metap	DECODE	0.360895	150.493	Schizophrenia	DLL1	Proteome	PLASMA	MR	INTERVAL	TwoSampleMR	-0.0743388	0.0460733	0.106638		36280454	https://doi.org/10.1016/j.biopsych.2022.08.015	Lu et al Biol Psychiatry	BLOOD
DLL1	O00548	2908	CIS	PGC3_SCZ_NoUKB	BOTH	-,-	0.0402603	0.0402603	0.105181	metap	DECODE	0.360895	150.493	Schizophrenia	DLL1	Proteome	PLASMA	MR	FENLAND	TwoSampleMR	-0.0986687	0.0598639	0.0993083		36280454	https://doi.org/10.1016/j.biopsych.2022.08.015	Lu et al Biol Psychiatry	BLOOD
DLL1	O00548	2908	CIS	PGC3_SCZ_NoUKB	BOTH	-,-	0.0402603	0.0402603	0.105181	metap	DECODE	0.360895	150.493	SCZ.Clozuk.2018	DLL1	Transcriptome	BRAIN	SMR	PsychENCODE	SMR	0.064622	0.0587796	0.272		30545856	10.1126/science.aat8127	Gandal et all science	BRAIN
DLL1	O00548	2908	CIS	PGC3_SCZ_NoUKB	BOTH	-,-	0.0402603	0.0402603	0.105181	metap	DECODE	0.360895	150.493	SCZ	DLL1	Proteiome	BLOOD	SMR	eQTLGen	SMR	-0.0313566	0.0292426	0.283589		37415601	10.3389/fgene.2023.1191264	Gedik et all Front Genet	BLOOD
DLL1	O00548	2908	CIS	PGC3_SCZ_NoUKB	BOTH	-,-	0.0402603	0.0402603	0.105181	metap	DECODE	0.360895	150.493	MDD	DLL1	Proteiome	BLOOD	SMR	eQTLGen	SMR	0.0282346	0.0146341	0.053685		37415601	10.3389/fgene.2023.1191264	Gedik et all Front Genet	BLOOD
DLL1	O00548	2908	CIS	PGC3_SCZ_NoUKB	BOTH	-,-	0.0402603	0.0402603	0.105181	metap	DECODE	0.360895	150.493	BIP	DLL1	Proteiome	BLOOD	SMR	eQTLGen	SMR	-0.03854	0.0322364	0.231874		37415601	10.3389/fgene.2023.1191264	Gedik et all Front Genet	BLOOD
DLL1	O00548	2908	CIS	PGC3_SCZ_NoUKB	BOTH	-,-	0.0402603	0.0402603	0.105181	metap	DECODE	0.360895	150.493	SCZ	DLL1	Proteiome	BLOOD	SMR	deCODE	SMR	-0.15076	0.0904383	0.0955155		37415601	10.3389/fgene.2023.1191264	Gedik et all Front Genet	BLOOD
DLL1	O00548	2908	CIS	PGC3_SCZ_NoUKB	BOTH	-,-	0.0402603	0.0402603	0.105181	metap	DECODE	0.360895	150.493	MDD	DLL1	Proteiome	BLOOD	SMR	deCODE	SMR	-0.0183113	0.0458048	0.689327		37415601	10.3389/fgene.2023.1191264	Gedik et all Front Genet	BLOOD
DLL1	O00548	2908	CIS	PGC3_SCZ_NoUKB	BOTH	-,-	0.0402603	0.0402603	0.105181	metap	DECODE	0.360895	150.493	BIP	DLL1	Proteiome	BLOOD	SMR	deCODE	SMR	-0.00305142	0.0996951	0.975583		37415601	10.3389/fgene.2023.1191264	Gedik et all Front Genet	BLOOD
DLL1	O00548	2908	CIS	PGC3_SCZ_NoUKB	BOTH	-,-	0.0402603	0.0402603	0.105181	metap	DECODE	0.360895	150.493	SCZ.Clozuk.2018	DLL1	Transcriptome	BRAIN	TWAS	PsychENCODE	FUSION	0.66002		0.509		30545856	10.1126/science.aat8127	Gandal et all science	BRAIN
DLL1	O00548	2908	CIS	PGC3_SCZ_NoUKB	BOTH	-,-	0.0402603	0.0402603	0.105181	metap	DECODE	0.360895	150.493	BD.PGC.ruderferCell2018	DLL1	Transcriptome	BRAIN	TWAS	PsychENCODE	FUSION	0.34049		0.733		30545856	10.1126/science.aat8127	Gandal et all science	BRAIN
DLL1	O00548	2908	CIS	PGC3_SCZ_NoUKB	BOTH	-,-	0.0402603	0.0402603	0.105181	metap	DECODE	0.360895	150.493	Schizophrenia	DLL1	Proteome	CSF	MR	Yang_et_al_(34239129)	TwoSampleMR	0.243755	0.332256	0.463171		36482464	10.1186/s12916-022-02679-5	Gu X	CSF
DLL1	O00548	2908	CIS	Cognition_Meta	BOTH	+,+	0.162121	0.162121	0.205484	metap	DECODE	0.809092	606.01	SCZ	DLL1	Proteome	PLASMA	MR	deCODE	TwoSampleMR	-0.161779	0.0844354	0.0553639		37085628	10.1007/s00439-023-02562-0	Dang et al Human Genetics	BLOOD
DLL1	O00548	2908	CIS	Cognition_Meta	BOTH	+,+	0.162121	0.162121	0.205484	metap	DECODE	0.809092	606.01	BIP	DLL1	Proteome	PLASMA	MR	deCODE	TwoSampleMR	-0.00305142	0.0996948	0.975582		37085628	10.1007/s00439-023-02562-0	Dang et al Human Genetics	BLOOD
DLL1	O00548	2908	CIS	Cognition_Meta	BOTH	+,+	0.162121	0.162121	0.205484	metap	DECODE	0.809092	606.01	MDD	DLL1	Proteome	PLASMA	MR	deCODE	TwoSampleMR	-0.0632686	0.0370686	0.08786		37085628	10.1007/s00439-023-02562-0	Dang et al Human Genetics	BLOOD
DLL1	O00548	2908	CIS	Cognition_Meta	BOTH	+,+	0.162121	0.162121	0.205484	metap	DECODE	0.809092	606.01	Bipolar disorder	DLL1	Proteome	PLASMA	MR	INTERVAL	TwoSampleMR	0.00366621	0.0513089	0.943037		36280454	https://doi.org/10.1016/j.biopsych.2022.08.015	Lu et al Biol Psychiatry	BLOOD
DLL1	O00548	2908	CIS	Cognition_Meta	BOTH	+,+	0.162121	0.162121	0.205484	metap	DECODE	0.809092	606.01	Bipolar disorder	DLL1	Proteome	PLASMA	MR	FENLAND	TwoSampleMR	0.00340221	0.0666667	0.959299		36280454	https://doi.org/10.1016/j.biopsych.2022.08.015	Lu et al Biol Psychiatry	BLOOD
DLL1	O00548	2908	CIS	Cognition_Meta	BOTH	+,+	0.162121	0.162121	0.205484	metap	DECODE	0.809092	606.01	Major depressive disorder	DLL1	Proteome	PLASMA	MR	INTERVAL	TwoSampleMR	-0.00942408	0.0230366	0.682473		36280454	https://doi.org/10.1016/j.biopsych.2022.08.015	Lu et al Biol Psychiatry	BLOOD
DLL1	O00548	2908	CIS	Cognition_Meta	BOTH	+,+	0.162121	0.162121	0.205484	metap	DECODE	0.809092	606.01	Major depressive disorder	DLL1	Proteome	PLASMA	MR	FENLAND	TwoSampleMR	-0.0122449	0.029932	0.682473		36280454	https://doi.org/10.1016/j.biopsych.2022.08.015	Lu et al Biol Psychiatry	BLOOD
DLL1	O00548	2908	CIS	Cognition_Meta	BOTH	+,+	0.162121	0.162121	0.205484	metap	DECODE	0.809092	606.01	Schizophrenia	DLL1	Proteome	PLASMA	MR	INTERVAL	TwoSampleMR	-0.0743388	0.0460733	0.106638		36280454	https://doi.org/10.1016/j.biopsych.2022.08.015	Lu et al Biol Psychiatry	BLOOD
DLL1	O00548	2908	CIS	Cognition_Meta	BOTH	+,+	0.162121	0.162121	0.205484	metap	DECODE	0.809092	606.01	Schizophrenia	DLL1	Proteome	PLASMA	MR	FENLAND	TwoSampleMR	-0.0986687	0.0598639	0.0993083		36280454	https://doi.org/10.1016/j.biopsych.2022.08.015	Lu et al Biol Psychiatry	BLOOD
DLL1	O00548	2908	CIS	Cognition_Meta	BOTH	+,+	0.162121	0.162121	0.205484	metap	DECODE	0.809092	606.01	SCZ.Clozuk.2018	DLL1	Transcriptome	BRAIN	SMR	PsychENCODE	SMR	0.064622	0.0587796	0.272		30545856	10.1126/science.aat8127	Gandal et all science	BRAIN
DLL1	O00548	2908	CIS	Cognition_Meta	BOTH	+,+	0.162121	0.162121	0.205484	metap	DECODE	0.809092	606.01	SCZ	DLL1	Proteiome	BLOOD	SMR	eQTLGen	SMR	-0.0313566	0.0292426	0.283589		37415601	10.3389/fgene.2023.1191264	Gedik et all Front Genet	BLOOD
DLL1	O00548	2908	CIS	Cognition_Meta	BOTH	+,+	0.162121	0.162121	0.205484	metap	DECODE	0.809092	606.01	MDD	DLL1	Proteiome	BLOOD	SMR	eQTLGen	SMR	0.0282346	0.0146341	0.053685		37415601	10.3389/fgene.2023.1191264	Gedik et all Front Genet	BLOOD
DLL1	O00548	2908	CIS	Cognition_Meta	BOTH	+,+	0.162121	0.162121	0.205484	metap	DECODE	0.809092	606.01	BIP	DLL1	Proteiome	BLOOD	SMR	eQTLGen	SMR	-0.03854	0.0322364	0.231874		37415601	10.3389/fgene.2023.1191264	Gedik et all Front Genet	BLOOD
DLL1	O00548	2908	CIS	Cognition_Meta	BOTH	+,+	0.162121	0.162121	0.205484	metap	DECODE	0.809092	606.01	SCZ	DLL1	Proteiome	BLOOD	SMR	deCODE	SMR	-0.15076	0.0904383	0.0955155		37415601	10.3389/fgene.2023.1191264	Gedik et all Front Genet	BLOOD
DLL1	O00548	2908	CIS	Cognition_Meta	BOTH	+,+	0.162121	0.162121	0.205484	metap	DECODE	0.809092	606.01	MDD	DLL1	Proteiome	BLOOD	SMR	deCODE	SMR	-0.0183113	0.0458048	0.689327		37415601	10.3389/fgene.2023.1191264	Gedik et all Front Genet	BLOOD
DLL1	O00548	2908	CIS	Cognition_Meta	BOTH	+,+	0.162121	0.162121	0.205484	metap	DECODE	0.809092	606.01	BIP	DLL1	Proteiome	BLOOD	SMR	deCODE	SMR	-0.00305142	0.0996951	0.975583		37415601	10.3389/fgene.2023.1191264	Gedik et all Front Genet	BLOOD
DLL1	O00548	2908	CIS	Cognition_Meta	BOTH	+,+	0.162121	0.162121	0.205484	metap	DECODE	0.809092	606.01	SCZ.Clozuk.2018	DLL1	Transcriptome	BRAIN	TWAS	PsychENCODE	FUSION	0.66002		0.509		30545856	10.1126/science.aat8127	Gandal et all science	BRAIN
DLL1	O00548	2908	CIS	Cognition_Meta	BOTH	+,+	0.162121	0.162121	0.205484	metap	DECODE	0.809092	606.01	BD.PGC.ruderferCell2018	DLL1	Transcriptome	BRAIN	TWAS	PsychENCODE	FUSION	0.34049		0.733		30545856	10.1126/science.aat8127	Gandal et all science	BRAIN
DLL1	O00548	2908	CIS	Cognition_Meta	BOTH	+,+	0.162121	0.162121	0.205484	metap	DECODE	0.809092	606.01	Schizophrenia	DLL1	Proteome	CSF	MR	Yang_et_al_(34239129)	TwoSampleMR	0.243755	0.332256	0.463171		36482464	10.1186/s12916-022-02679-5	Gu X	CSF
DLL1	O00548	2908	CIS	Depression_iPSYCH_2023	BOTH	+,+	0.589621	0.417306	0.589621	DECODE	metap	1.15719	1559.89	SCZ	DLL1	Proteome	PLASMA	MR	deCODE	TwoSampleMR	-0.161779	0.0844354	0.0553639		37085628	10.1007/s00439-023-02562-0	Dang et al Human Genetics	BLOOD
DLL1	O00548	2908	CIS	Depression_iPSYCH_2023	BOTH	+,+	0.589621	0.417306	0.589621	DECODE	metap	1.15719	1559.89	BIP	DLL1	Proteome	PLASMA	MR	deCODE	TwoSampleMR	-0.00305142	0.0996948	0.975582		37085628	10.1007/s00439-023-02562-0	Dang et al Human Genetics	BLOOD
DLL1	O00548	2908	CIS	Depression_iPSYCH_2023	BOTH	+,+	0.589621	0.417306	0.589621	DECODE	metap	1.15719	1559.89	MDD	DLL1	Proteome	PLASMA	MR	deCODE	TwoSampleMR	-0.0632686	0.0370686	0.08786		37085628	10.1007/s00439-023-02562-0	Dang et al Human Genetics	BLOOD
DLL1	O00548	2908	CIS	Depression_iPSYCH_2023	BOTH	+,+	0.589621	0.417306	0.589621	DECODE	metap	1.15719	1559.89	Bipolar disorder	DLL1	Proteome	PLASMA	MR	INTERVAL	TwoSampleMR	0.00366621	0.0513089	0.943037		36280454	https://doi.org/10.1016/j.biopsych.2022.08.015	Lu et al Biol Psychiatry	BLOOD
DLL1	O00548	2908	CIS	Depression_iPSYCH_2023	BOTH	+,+	0.589621	0.417306	0.589621	DECODE	metap	1.15719	1559.89	Bipolar disorder	DLL1	Proteome	PLASMA	MR	FENLAND	TwoSampleMR	0.00340221	0.0666667	0.959299		36280454	https://doi.org/10.1016/j.biopsych.2022.08.015	Lu et al Biol Psychiatry	BLOOD
DLL1	O00548	2908	CIS	Depression_iPSYCH_2023	BOTH	+,+	0.589621	0.417306	0.589621	DECODE	metap	1.15719	1559.89	Major depressive disorder	DLL1	Proteome	PLASMA	MR	INTERVAL	TwoSampleMR	-0.00942408	0.0230366	0.682473		36280454	https://doi.org/10.1016/j.biopsych.2022.08.015	Lu et al Biol Psychiatry	BLOOD
DLL1	O00548	2908	CIS	Depression_iPSYCH_2023	BOTH	+,+	0.589621	0.417306	0.589621	DECODE	metap	1.15719	1559.89	Major depressive disorder	DLL1	Proteome	PLASMA	MR	FENLAND	TwoSampleMR	-0.0122449	0.029932	0.682473		36280454	https://doi.org/10.1016/j.biopsych.2022.08.015	Lu et al Biol Psychiatry	BLOOD
DLL1	O00548	2908	CIS	Depression_iPSYCH_2023	BOTH	+,+	0.589621	0.417306	0.589621	DECODE	metap	1.15719	1559.89	Schizophrenia	DLL1	Proteome	PLASMA	MR	INTERVAL	TwoSampleMR	-0.0743388	0.0460733	0.106638		36280454	https://doi.org/10.1016/j.biopsych.2022.08.015	Lu et al Biol Psychiatry	BLOOD
DLL1	O00548	2908	CIS	Depression_iPSYCH_2023	BOTH	+,+	0.589621	0.417306	0.589621	DECODE	metap	1.15719	1559.89	Schizophrenia	DLL1	Proteome	PLASMA	MR	FENLAND	TwoSampleMR	-0.0986687	0.0598639	0.0993083		36280454	https://doi.org/10.1016/j.biopsych.2022.08.015	Lu et al Biol Psychiatry	BLOOD
DLL1	O00548	2908	CIS	Depression_iPSYCH_2023	BOTH	+,+	0.589621	0.417306	0.589621	DECODE	metap	1.15719	1559.89	SCZ.Clozuk.2018	DLL1	Transcriptome	BRAIN	SMR	PsychENCODE	SMR	0.064622	0.0587796	0.272		30545856	10.1126/science.aat8127	Gandal et all science	BRAIN
DLL1	O00548	2908	CIS	Depression_iPSYCH_2023	BOTH	+,+	0.589621	0.417306	0.589621	DECODE	metap	1.15719	1559.89	SCZ	DLL1	Proteiome	BLOOD	SMR	eQTLGen	SMR	-0.0313566	0.0292426	0.283589		37415601	10.3389/fgene.2023.1191264	Gedik et all Front Genet	BLOOD
DLL1	O00548	2908	CIS	Depression_iPSYCH_2023	BOTH	+,+	0.589621	0.417306	0.589621	DECODE	metap	1.15719	1559.89	MDD	DLL1	Proteiome	BLOOD	SMR	eQTLGen	SMR	0.0282346	0.0146341	0.053685		37415601	10.3389/fgene.2023.1191264	Gedik et all Front Genet	BLOOD
DLL1	O00548	2908	CIS	Depression_iPSYCH_2023	BOTH	+,+	0.589621	0.417306	0.589621	DECODE	metap	1.15719	1559.89	BIP	DLL1	Proteiome	BLOOD	SMR	eQTLGen	SMR	-0.03854	0.0322364	0.231874		37415601	10.3389/fgene.2023.1191264	Gedik et all Front Genet	BLOOD
DLL1	O00548	2908	CIS	Depression_iPSYCH_2023	BOTH	+,+	0.589621	0.417306	0.589621	DECODE	metap	1.15719	1559.89	SCZ	DLL1	Proteiome	BLOOD	SMR	deCODE	SMR	-0.15076	0.0904383	0.0955155		37415601	10.3389/fgene.2023.1191264	Gedik et all Front Genet	BLOOD
DLL1	O00548	2908	CIS	Depression_iPSYCH_2023	BOTH	+,+	0.589621	0.417306	0.589621	DECODE	metap	1.15719	1559.89	MDD	DLL1	Proteiome	BLOOD	SMR	deCODE	SMR	-0.0183113	0.0458048	0.689327		37415601	10.3389/fgene.2023.1191264	Gedik et all Front Genet	BLOOD
DLL1	O00548	2908	CIS	Depression_iPSYCH_2023	BOTH	+,+	0.589621	0.417306	0.589621	DECODE	metap	1.15719	1559.89	BIP	DLL1	Proteiome	BLOOD	SMR	deCODE	SMR	-0.00305142	0.0996951	0.975583		37415601	10.3389/fgene.2023.1191264	Gedik et all Front Genet	BLOOD
DLL1	O00548	2908	CIS	Depression_iPSYCH_2023	BOTH	+,+	0.589621	0.417306	0.589621	DECODE	metap	1.15719	1559.89	SCZ.Clozuk.2018	DLL1	Transcriptome	BRAIN	TWAS	PsychENCODE	FUSION	0.66002		0.509		30545856	10.1126/science.aat8127	Gandal et all science	BRAIN
DLL1	O00548	2908	CIS	Depression_iPSYCH_2023	BOTH	+,+	0.589621	0.417306	0.589621	DECODE	metap	1.15719	1559.89	BD.PGC.ruderferCell2018	DLL1	Transcriptome	BRAIN	TWAS	PsychENCODE	FUSION	0.34049		0.733		30545856	10.1126/science.aat8127	Gandal et all science	BRAIN
DLL1	O00548	2908	CIS	Depression_iPSYCH_2023	BOTH	+,+	0.589621	0.417306	0.589621	DECODE	metap	1.15719	1559.89	Schizophrenia	DLL1	Proteome	CSF	MR	Yang_et_al_(34239129)	TwoSampleMR	0.243755	0.332256	0.463171		36482464	10.1186/s12916-022-02679-5	Gu X	CSF
DLL1	O00548	2908	CIS	BIP_PGC3_noukb	BOTH	-,-	0.953263	0.716106	0.991859	UKBB_PPP	DECODE	1.2969	2676.81	SCZ	DLL1	Proteome	PLASMA	MR	deCODE	TwoSampleMR	-0.161779	0.0844354	0.0553639		37085628	10.1007/s00439-023-02562-0	Dang et al Human Genetics	BLOOD
DLL1	O00548	2908	CIS	BIP_PGC3_noukb	BOTH	-,-	0.953263	0.716106	0.991859	UKBB_PPP	DECODE	1.2969	2676.81	BIP	DLL1	Proteome	PLASMA	MR	deCODE	TwoSampleMR	-0.00305142	0.0996948	0.975582		37085628	10.1007/s00439-023-02562-0	Dang et al Human Genetics	BLOOD
DLL1	O00548	2908	CIS	BIP_PGC3_noukb	BOTH	-,-	0.953263	0.716106	0.991859	UKBB_PPP	DECODE	1.2969	2676.81	MDD	DLL1	Proteome	PLASMA	MR	deCODE	TwoSampleMR	-0.0632686	0.0370686	0.08786		37085628	10.1007/s00439-023-02562-0	Dang et al Human Genetics	BLOOD
DLL1	O00548	2908	CIS	BIP_PGC3_noukb	BOTH	-,-	0.953263	0.716106	0.991859	UKBB_PPP	DECODE	1.2969	2676.81	Bipolar disorder	DLL1	Proteome	PLASMA	MR	INTERVAL	TwoSampleMR	0.00366621	0.0513089	0.943037		36280454	https://doi.org/10.1016/j.biopsych.2022.08.015	Lu et al Biol Psychiatry	BLOOD
DLL1	O00548	2908	CIS	BIP_PGC3_noukb	BOTH	-,-	0.953263	0.716106	0.991859	UKBB_PPP	DECODE	1.2969	2676.81	Bipolar disorder	DLL1	Proteome	PLASMA	MR	FENLAND	TwoSampleMR	0.00340221	0.0666667	0.959299		36280454	https://doi.org/10.1016/j.biopsych.2022.08.015	Lu et al Biol Psychiatry	BLOOD
DLL1	O00548	2908	CIS	BIP_PGC3_noukb	BOTH	-,-	0.953263	0.716106	0.991859	UKBB_PPP	DECODE	1.2969	2676.81	Major depressive disorder	DLL1	Proteome	PLASMA	MR	INTERVAL	TwoSampleMR	-0.00942408	0.0230366	0.682473		36280454	https://doi.org/10.1016/j.biopsych.2022.08.015	Lu et al Biol Psychiatry	BLOOD
DLL1	O00548	2908	CIS	BIP_PGC3_noukb	BOTH	-,-	0.953263	0.716106	0.991859	UKBB_PPP	DECODE	1.2969	2676.81	Major depressive disorder	DLL1	Proteome	PLASMA	MR	FENLAND	TwoSampleMR	-0.0122449	0.029932	0.682473		36280454	https://doi.org/10.1016/j.biopsych.2022.08.015	Lu et al Biol Psychiatry	BLOOD
DLL1	O00548	2908	CIS	BIP_PGC3_noukb	BOTH	-,-	0.953263	0.716106	0.991859	UKBB_PPP	DECODE	1.2969	2676.81	Schizophrenia	DLL1	Proteome	PLASMA	MR	INTERVAL	TwoSampleMR	-0.0743388	0.0460733	0.106638		36280454	https://doi.org/10.1016/j.biopsych.2022.08.015	Lu et al Biol Psychiatry	BLOOD
DLL1	O00548	2908	CIS	BIP_PGC3_noukb	BOTH	-,-	0.953263	0.716106	0.991859	UKBB_PPP	DECODE	1.2969	2676.81	Schizophrenia	DLL1	Proteome	PLASMA	MR	FENLAND	TwoSampleMR	-0.0986687	0.0598639	0.0993083		36280454	https://doi.org/10.1016/j.biopsych.2022.08.015	Lu et al Biol Psychiatry	BLOOD
DLL1	O00548	2908	CIS	BIP_PGC3_noukb	BOTH	-,-	0.953263	0.716106	0.991859	UKBB_PPP	DECODE	1.2969	2676.81	SCZ.Clozuk.2018	DLL1	Transcriptome	BRAIN	SMR	PsychENCODE	SMR	0.064622	0.0587796	0.272		30545856	10.1126/science.aat8127	Gandal et all science	BRAIN
DLL1	O00548	2908	CIS	BIP_PGC3_noukb	BOTH	-,-	0.953263	0.716106	0.991859	UKBB_PPP	DECODE	1.2969	2676.81	SCZ	DLL1	Proteiome	BLOOD	SMR	eQTLGen	SMR	-0.0313566	0.0292426	0.283589		37415601	10.3389/fgene.2023.1191264	Gedik et all Front Genet	BLOOD
DLL1	O00548	2908	CIS	BIP_PGC3_noukb	BOTH	-,-	0.953263	0.716106	0.991859	UKBB_PPP	DECODE	1.2969	2676.81	MDD	DLL1	Proteiome	BLOOD	SMR	eQTLGen	SMR	0.0282346	0.0146341	0.053685		37415601	10.3389/fgene.2023.1191264	Gedik et all Front Genet	BLOOD
DLL1	O00548	2908	CIS	BIP_PGC3_noukb	BOTH	-,-	0.953263	0.716106	0.991859	UKBB_PPP	DECODE	1.2969	2676.81	BIP	DLL1	Proteiome	BLOOD	SMR	eQTLGen	SMR	-0.03854	0.0322364	0.231874		37415601	10.3389/fgene.2023.1191264	Gedik et all Front Genet	BLOOD
DLL1	O00548	2908	CIS	BIP_PGC3_noukb	BOTH	-,-	0.953263	0.716106	0.991859	UKBB_PPP	DECODE	1.2969	2676.81	SCZ	DLL1	Proteiome	BLOOD	SMR	deCODE	SMR	-0.15076	0.0904383	0.0955155		37415601	10.3389/fgene.2023.1191264	Gedik et all Front Genet	BLOOD
DLL1	O00548	2908	CIS	BIP_PGC3_noukb	BOTH	-,-	0.953263	0.716106	0.991859	UKBB_PPP	DECODE	1.2969	2676.81	MDD	DLL1	Proteiome	BLOOD	SMR	deCODE	SMR	-0.0183113	0.0458048	0.689327		37415601	10.3389/fgene.2023.1191264	Gedik et all Front Genet	BLOOD
DLL1	O00548	2908	CIS	BIP_PGC3_noukb	BOTH	-,-	0.953263	0.716106	0.991859	UKBB_PPP	DECODE	1.2969	2676.81	BIP	DLL1	Proteiome	BLOOD	SMR	deCODE	SMR	-0.00305142	0.0996951	0.975583		37415601	10.3389/fgene.2023.1191264	Gedik et all Front Genet	BLOOD
DLL1	O00548	2908	CIS	BIP_PGC3_noukb	BOTH	-,-	0.953263	0.716106	0.991859	UKBB_PPP	DECODE	1.2969	2676.81	SCZ.Clozuk.2018	DLL1	Transcriptome	BRAIN	TWAS	PsychENCODE	FUSION	0.66002		0.509		30545856	10.1126/science.aat8127	Gandal et all science	BRAIN
DLL1	O00548	2908	CIS	BIP_PGC3_noukb	BOTH	-,-	0.953263	0.716106	0.991859	UKBB_PPP	DECODE	1.2969	2676.81	BD.PGC.ruderferCell2018	DLL1	Transcriptome	BRAIN	TWAS	PsychENCODE	FUSION	0.34049		0.733		30545856	10.1126/science.aat8127	Gandal et all science	BRAIN
DLL1	O00548	2908	CIS	BIP_PGC3_noukb	BOTH	-,-	0.953263	0.716106	0.991859	UKBB_PPP	DECODE	1.2969	2676.81	Schizophrenia	DLL1	Proteome	CSF	MR	Yang_et_al_(34239129)	TwoSampleMR	0.243755	0.332256	0.463171		36482464	10.1186/s12916-022-02679-5	Gu X	CSF
DLL1	O00548	2908	TRANS	BIP_PGC3_noukb	BOTH	-,-	0.716286	0.433475	0.8049	UKBB_PPP	DECODE	0.866569	2952.4	SCZ	DLL1	Proteome	PLASMA	MR	deCODE	TwoSampleMR	-0.161779	0.0844354	0.0553639		37085628	10.1007/s00439-023-02562-0	Dang et al Human Genetics	BLOOD
DLL1	O00548	2908	TRANS	BIP_PGC3_noukb	BOTH	-,-	0.716286	0.433475	0.8049	UKBB_PPP	DECODE	0.866569	2952.4	BIP	DLL1	Proteome	PLASMA	MR	deCODE	TwoSampleMR	-0.00305142	0.0996948	0.975582		37085628	10.1007/s00439-023-02562-0	Dang et al Human Genetics	BLOOD
DLL1	O00548	2908	TRANS	BIP_PGC3_noukb	BOTH	-,-	0.716286	0.433475	0.8049	UKBB_PPP	DECODE	0.866569	2952.4	MDD	DLL1	Proteome	PLASMA	MR	deCODE	TwoSampleMR	-0.0632686	0.0370686	0.08786		37085628	10.1007/s00439-023-02562-0	Dang et al Human Genetics	BLOOD
DLL1	O00548	2908	TRANS	BIP_PGC3_noukb	BOTH	-,-	0.716286	0.433475	0.8049	UKBB_PPP	DECODE	0.866569	2952.4	Bipolar disorder	DLL1	Proteome	PLASMA	MR	INTERVAL	TwoSampleMR	0.00366621	0.0513089	0.943037		36280454	https://doi.org/10.1016/j.biopsych.2022.08.015	Lu et al Biol Psychiatry	BLOOD
DLL1	O00548	2908	TRANS	BIP_PGC3_noukb	BOTH	-,-	0.716286	0.433475	0.8049	UKBB_PPP	DECODE	0.866569	2952.4	Bipolar disorder	DLL1	Proteome	PLASMA	MR	FENLAND	TwoSampleMR	0.00340221	0.0666667	0.959299		36280454	https://doi.org/10.1016/j.biopsych.2022.08.015	Lu et al Biol Psychiatry	BLOOD
DLL1	O00548	2908	TRANS	BIP_PGC3_noukb	BOTH	-,-	0.716286	0.433475	0.8049	UKBB_PPP	DECODE	0.866569	2952.4	Major depressive disorder	DLL1	Proteome	PLASMA	MR	INTERVAL	TwoSampleMR	-0.00942408	0.0230366	0.682473		36280454	https://doi.org/10.1016/j.biopsych.2022.08.015	Lu et al Biol Psychiatry	BLOOD
DLL1	O00548	2908	TRANS	BIP_PGC3_noukb	BOTH	-,-	0.716286	0.433475	0.8049	UKBB_PPP	DECODE	0.866569	2952.4	Major depressive disorder	DLL1	Proteome	PLASMA	MR	FENLAND	TwoSampleMR	-0.0122449	0.029932	0.682473		36280454	https://doi.org/10.1016/j.biopsych.2022.08.015	Lu et al Biol Psychiatry	BLOOD
DLL1	O00548	2908	TRANS	BIP_PGC3_noukb	BOTH	-,-	0.716286	0.433475	0.8049	UKBB_PPP	DECODE	0.866569	2952.4	Schizophrenia	DLL1	Proteome	PLASMA	MR	INTERVAL	TwoSampleMR	-0.0743388	0.0460733	0.106638		36280454	https://doi.org/10.1016/j.biopsych.2022.08.015	Lu et al Biol Psychiatry	BLOOD
DLL1	O00548	2908	TRANS	BIP_PGC3_noukb	BOTH	-,-	0.716286	0.433475	0.8049	UKBB_PPP	DECODE	0.866569	2952.4	Schizophrenia	DLL1	Proteome	PLASMA	MR	FENLAND	TwoSampleMR	-0.0986687	0.0598639	0.0993083		36280454	https://doi.org/10.1016/j.biopsych.2022.08.015	Lu et al Biol Psychiatry	BLOOD
DLL1	O00548	2908	TRANS	BIP_PGC3_noukb	BOTH	-,-	0.716286	0.433475	0.8049	UKBB_PPP	DECODE	0.866569	2952.4	SCZ.Clozuk.2018	DLL1	Transcriptome	BRAIN	SMR	PsychENCODE	SMR	0.064622	0.0587796	0.272		30545856	10.1126/science.aat8127	Gandal et all science	BRAIN
DLL1	O00548	2908	TRANS	BIP_PGC3_noukb	BOTH	-,-	0.716286	0.433475	0.8049	UKBB_PPP	DECODE	0.866569	2952.4	SCZ	DLL1	Proteiome	BLOOD	SMR	eQTLGen	SMR	-0.0313566	0.0292426	0.283589		37415601	10.3389/fgene.2023.1191264	Gedik et all Front Genet	BLOOD
DLL1	O00548	2908	TRANS	BIP_PGC3_noukb	BOTH	-,-	0.716286	0.433475	0.8049	UKBB_PPP	DECODE	0.866569	2952.4	MDD	DLL1	Proteiome	BLOOD	SMR	eQTLGen	SMR	0.0282346	0.0146341	0.053685		37415601	10.3389/fgene.2023.1191264	Gedik et all Front Genet	BLOOD
DLL1	O00548	2908	TRANS	BIP_PGC3_noukb	BOTH	-,-	0.716286	0.433475	0.8049	UKBB_PPP	DECODE	0.866569	2952.4	BIP	DLL1	Proteiome	BLOOD	SMR	eQTLGen	SMR	-0.03854	0.0322364	0.231874		37415601	10.3389/fgene.2023.1191264	Gedik et all Front Genet	BLOOD
DLL1	O00548	2908	TRANS	BIP_PGC3_noukb	BOTH	-,-	0.716286	0.433475	0.8049	UKBB_PPP	DECODE	0.866569	2952.4	SCZ	DLL1	Proteiome	BLOOD	SMR	deCODE	SMR	-0.15076	0.0904383	0.0955155		37415601	10.3389/fgene.2023.1191264	Gedik et all Front Genet	BLOOD
DLL1	O00548	2908	TRANS	BIP_PGC3_noukb	BOTH	-,-	0.716286	0.433475	0.8049	UKBB_PPP	DECODE	0.866569	2952.4	MDD	DLL1	Proteiome	BLOOD	SMR	deCODE	SMR	-0.0183113	0.0458048	0.689327		37415601	10.3389/fgene.2023.1191264	Gedik et all Front Genet	BLOOD
DLL1	O00548	2908	TRANS	BIP_PGC3_noukb	BOTH	-,-	0.716286	0.433475	0.8049	UKBB_PPP	DECODE	0.866569	2952.4	BIP	DLL1	Proteiome	BLOOD	SMR	deCODE	SMR	-0.00305142	0.0996951	0.975583		37415601	10.3389/fgene.2023.1191264	Gedik et all Front Genet	BLOOD
DLL1	O00548	2908	TRANS	BIP_PGC3_noukb	BOTH	-,-	0.716286	0.433475	0.8049	UKBB_PPP	DECODE	0.866569	2952.4	SCZ.Clozuk.2018	DLL1	Transcriptome	BRAIN	TWAS	PsychENCODE	FUSION	0.66002		0.509		30545856	10.1126/science.aat8127	Gandal et all science	BRAIN
DLL1	O00548	2908	TRANS	BIP_PGC3_noukb	BOTH	-,-	0.716286	0.433475	0.8049	UKBB_PPP	DECODE	0.866569	2952.4	BD.PGC.ruderferCell2018	DLL1	Transcriptome	BRAIN	TWAS	PsychENCODE	FUSION	0.34049		0.733		30545856	10.1126/science.aat8127	Gandal et all science	BRAIN
DLL1	O00548	2908	TRANS	BIP_PGC3_noukb	BOTH	-,-	0.716286	0.433475	0.8049	UKBB_PPP	DECODE	0.866569	2952.4	Schizophrenia	DLL1	Proteome	CSF	MR	Yang_et_al_(34239129)	TwoSampleMR	0.243755	0.332256	0.463171		36482464	10.1186/s12916-022-02679-5	Gu X	CSF
DLL1	O00548	2908	TRANS	Cognition_Meta	BOTH	-,-	0.439149	0.273568	0.557174	DECODE	UKBB_PPP	0.81866	1863.27	SCZ	DLL1	Proteome	PLASMA	MR	deCODE	TwoSampleMR	-0.161779	0.0844354	0.0553639		37085628	10.1007/s00439-023-02562-0	Dang et al Human Genetics	BLOOD
DLL1	O00548	2908	TRANS	Cognition_Meta	BOTH	-,-	0.439149	0.273568	0.557174	DECODE	UKBB_PPP	0.81866	1863.27	BIP	DLL1	Proteome	PLASMA	MR	deCODE	TwoSampleMR	-0.00305142	0.0996948	0.975582		37085628	10.1007/s00439-023-02562-0	Dang et al Human Genetics	BLOOD
DLL1	O00548	2908	TRANS	Cognition_Meta	BOTH	-,-	0.439149	0.273568	0.557174	DECODE	UKBB_PPP	0.81866	1863.27	MDD	DLL1	Proteome	PLASMA	MR	deCODE	TwoSampleMR	-0.0632686	0.0370686	0.08786		37085628	10.1007/s00439-023-02562-0	Dang et al Human Genetics	BLOOD
DLL1	O00548	2908	TRANS	Cognition_Meta	BOTH	-,-	0.439149	0.273568	0.557174	DECODE	UKBB_PPP	0.81866	1863.27	Bipolar disorder	DLL1	Proteome	PLASMA	MR	INTERVAL	TwoSampleMR	0.00366621	0.0513089	0.943037		36280454	https://doi.org/10.1016/j.biopsych.2022.08.015	Lu et al Biol Psychiatry	BLOOD
DLL1	O00548	2908	TRANS	Cognition_Meta	BOTH	-,-	0.439149	0.273568	0.557174	DECODE	UKBB_PPP	0.81866	1863.27	Bipolar disorder	DLL1	Proteome	PLASMA	MR	FENLAND	TwoSampleMR	0.00340221	0.0666667	0.959299		36280454	https://doi.org/10.1016/j.biopsych.2022.08.015	Lu et al Biol Psychiatry	BLOOD
DLL1	O00548	2908	TRANS	Cognition_Meta	BOTH	-,-	0.439149	0.273568	0.557174	DECODE	UKBB_PPP	0.81866	1863.27	Major depressive disorder	DLL1	Proteome	PLASMA	MR	INTERVAL	TwoSampleMR	-0.00942408	0.0230366	0.682473		36280454	https://doi.org/10.1016/j.biopsych.2022.08.015	Lu et al Biol Psychiatry	BLOOD
DLL1	O00548	2908	TRANS	Cognition_Meta	BOTH	-,-	0.439149	0.273568	0.557174	DECODE	UKBB_PPP	0.81866	1863.27	Major depressive disorder	DLL1	Proteome	PLASMA	MR	FENLAND	TwoSampleMR	-0.0122449	0.029932	0.682473		36280454	https://doi.org/10.1016/j.biopsych.2022.08.015	Lu et al Biol Psychiatry	BLOOD
DLL1	O00548	2908	TRANS	Cognition_Meta	BOTH	-,-	0.439149	0.273568	0.557174	DECODE	UKBB_PPP	0.81866	1863.27	Schizophrenia	DLL1	Proteome	PLASMA	MR	INTERVAL	TwoSampleMR	-0.0743388	0.0460733	0.106638		36280454	https://doi.org/10.1016/j.biopsych.2022.08.015	Lu et al Biol Psychiatry	BLOOD
DLL1	O00548	2908	TRANS	Cognition_Meta	BOTH	-,-	0.439149	0.273568	0.557174	DECODE	UKBB_PPP	0.81866	1863.27	Schizophrenia	DLL1	Proteome	PLASMA	MR	FENLAND	TwoSampleMR	-0.0986687	0.0598639	0.0993083		36280454	https://doi.org/10.1016/j.biopsych.2022.08.015	Lu et al Biol Psychiatry	BLOOD
DLL1	O00548	2908	TRANS	Cognition_Meta	BOTH	-,-	0.439149	0.273568	0.557174	DECODE	UKBB_PPP	0.81866	1863.27	SCZ.Clozuk.2018	DLL1	Transcriptome	BRAIN	SMR	PsychENCODE	SMR	0.064622	0.0587796	0.272		30545856	10.1126/science.aat8127	Gandal et all science	BRAIN
DLL1	O00548	2908	TRANS	Cognition_Meta	BOTH	-,-	0.439149	0.273568	0.557174	DECODE	UKBB_PPP	0.81866	1863.27	SCZ	DLL1	Proteiome	BLOOD	SMR	eQTLGen	SMR	-0.0313566	0.0292426	0.283589		37415601	10.3389/fgene.2023.1191264	Gedik et all Front Genet	BLOOD
DLL1	O00548	2908	TRANS	Cognition_Meta	BOTH	-,-	0.439149	0.273568	0.557174	DECODE	UKBB_PPP	0.81866	1863.27	MDD	DLL1	Proteiome	BLOOD	SMR	eQTLGen	SMR	0.0282346	0.0146341	0.053685		37415601	10.3389/fgene.2023.1191264	Gedik et all Front Genet	BLOOD
DLL1	O00548	2908	TRANS	Cognition_Meta	BOTH	-,-	0.439149	0.273568	0.557174	DECODE	UKBB_PPP	0.81866	1863.27	BIP	DLL1	Proteiome	BLOOD	SMR	eQTLGen	SMR	-0.03854	0.0322364	0.231874		37415601	10.3389/fgene.2023.1191264	Gedik et all Front Genet	BLOOD
DLL1	O00548	2908	TRANS	Cognition_Meta	BOTH	-,-	0.439149	0.273568	0.557174	DECODE	UKBB_PPP	0.81866	1863.27	SCZ	DLL1	Proteiome	BLOOD	SMR	deCODE	SMR	-0.15076	0.0904383	0.0955155		37415601	10.3389/fgene.2023.1191264	Gedik et all Front Genet	BLOOD
DLL1	O00548	2908	TRANS	Cognition_Meta	BOTH	-,-	0.439149	0.273568	0.557174	DECODE	UKBB_PPP	0.81866	1863.27	MDD	DLL1	Proteiome	BLOOD	SMR	deCODE	SMR	-0.0183113	0.0458048	0.689327		37415601	10.3389/fgene.2023.1191264	Gedik et all Front Genet	BLOOD
DLL1	O00548	2908	TRANS	Cognition_Meta	BOTH	-,-	0.439149	0.273568	0.557174	DECODE	UKBB_PPP	0.81866	1863.27	BIP	DLL1	Proteiome	BLOOD	SMR	deCODE	SMR	-0.00305142	0.0996951	0.975583		37415601	10.3389/fgene.2023.1191264	Gedik et all Front Genet	BLOOD
DLL1	O00548	2908	TRANS	Cognition_Meta	BOTH	-,-	0.439149	0.273568	0.557174	DECODE	UKBB_PPP	0.81866	1863.27	SCZ.Clozuk.2018	DLL1	Transcriptome	BRAIN	TWAS	PsychENCODE	FUSION	0.66002		0.509		30545856	10.1126/science.aat8127	Gandal et all science	BRAIN
DLL1	O00548	2908	TRANS	Cognition_Meta	BOTH	-,-	0.439149	0.273568	0.557174	DECODE	UKBB_PPP	0.81866	1863.27	BD.PGC.ruderferCell2018	DLL1	Transcriptome	BRAIN	TWAS	PsychENCODE	FUSION	0.34049		0.733		30545856	10.1126/science.aat8127	Gandal et all science	BRAIN
DLL1	O00548	2908	TRANS	Cognition_Meta	BOTH	-,-	0.439149	0.273568	0.557174	DECODE	UKBB_PPP	0.81866	1863.27	Schizophrenia	DLL1	Proteome	CSF	MR	Yang_et_al_(34239129)	TwoSampleMR	0.243755	0.332256	0.463171		36482464	10.1186/s12916-022-02679-5	Gu X	CSF
DLL4	Q9NR61	2910	CIS	Depression_iPSYCH_2023	DECODE_Specific	-,NA		0.218097	0.218097	DECODE	DECODE	1.00524	815.246	SCZ	DLL4	Proteome	PLASMA	MR	deCODE	TwoSampleMR	-0.0620316	0.16804	0.712017		37085628	10.1007/s00439-023-02562-0	Dang et al Human Genetics	BLOOD
DLL4	Q9NR61	2910	CIS	Depression_iPSYCH_2023	DECODE_Specific	-,NA		0.218097	0.218097	DECODE	DECODE	1.00524	815.246	BIP	DLL4	Proteome	PLASMA	MR	deCODE	TwoSampleMR	-0.165307	0.176826	0.349863		37085628	10.1007/s00439-023-02562-0	Dang et al Human Genetics	BLOOD
DLL4	Q9NR61	2910	CIS	Depression_iPSYCH_2023	DECODE_Specific	-,NA		0.218097	0.218097	DECODE	DECODE	1.00524	815.246	MDD	DLL4	Proteome	PLASMA	MR	deCODE	TwoSampleMR	-0.0908071	0.0693816	0.1906		37085628	10.1007/s00439-023-02562-0	Dang et al Human Genetics	BLOOD
DLL4	Q9NR61	2910	CIS	Depression_iPSYCH_2023	DECODE_Specific	-,NA		0.218097	0.218097	DECODE	DECODE	1.00524	815.246	MDD	DLL4	Proteiome	BLOOD	SMR	deCODE	SMR	-0.128501	0.0876653	0.142699		37415601	10.3389/fgene.2023.1191264	Gedik et all Front Genet	BLOOD
DLL4	Q9NR61	2910	CIS	Depression_iPSYCH_2023	DECODE_Specific	-,NA		0.218097	0.218097	DECODE	DECODE	1.00524	815.246	BIP	DLL4	Proteiome	BLOOD	SMR	deCODE	SMR	-0.165307	0.178439	0.354236		37415601	10.3389/fgene.2023.1191264	Gedik et all Front Genet	BLOOD
DLL4	Q9NR61	2910	CIS	BIP_PGC3_noukb	DECODE_Specific	-,NA		0.369222	0.369222	DECODE	DECODE	1.03305	1380.15	SCZ	DLL4	Proteome	PLASMA	MR	deCODE	TwoSampleMR	-0.0620316	0.16804	0.712017		37085628	10.1007/s00439-023-02562-0	Dang et al Human Genetics	BLOOD
DLL4	Q9NR61	2910	CIS	BIP_PGC3_noukb	DECODE_Specific	-,NA		0.369222	0.369222	DECODE	DECODE	1.03305	1380.15	BIP	DLL4	Proteome	PLASMA	MR	deCODE	TwoSampleMR	-0.165307	0.176826	0.349863		37085628	10.1007/s00439-023-02562-0	Dang et al Human Genetics	BLOOD
DLL4	Q9NR61	2910	CIS	BIP_PGC3_noukb	DECODE_Specific	-,NA		0.369222	0.369222	DECODE	DECODE	1.03305	1380.15	MDD	DLL4	Proteome	PLASMA	MR	deCODE	TwoSampleMR	-0.0908071	0.0693816	0.1906		37085628	10.1007/s00439-023-02562-0	Dang et al Human Genetics	BLOOD
DLL4	Q9NR61	2910	CIS	BIP_PGC3_noukb	DECODE_Specific	-,NA		0.369222	0.369222	DECODE	DECODE	1.03305	1380.15	MDD	DLL4	Proteiome	BLOOD	SMR	deCODE	SMR	-0.128501	0.0876653	0.142699		37415601	10.3389/fgene.2023.1191264	Gedik et all Front Genet	BLOOD
DLL4	Q9NR61	2910	CIS	BIP_PGC3_noukb	DECODE_Specific	-,NA		0.369222	0.369222	DECODE	DECODE	1.03305	1380.15	BIP	DLL4	Proteiome	BLOOD	SMR	deCODE	SMR	-0.165307	0.178439	0.354236		37415601	10.3389/fgene.2023.1191264	Gedik et all Front Genet	BLOOD
DLL4	Q9NR61	2910	CIS	PGC3_SCZ_NoUKB	DECODE_Specific	-,NA		0.676339	0.676339	DECODE	DECODE	1.26915	2528.16	SCZ	DLL4	Proteome	PLASMA	MR	deCODE	TwoSampleMR	-0.0620316	0.16804	0.712017		37085628	10.1007/s00439-023-02562-0	Dang et al Human Genetics	BLOOD
DLL4	Q9NR61	2910	CIS	PGC3_SCZ_NoUKB	DECODE_Specific	-,NA		0.676339	0.676339	DECODE	DECODE	1.26915	2528.16	BIP	DLL4	Proteome	PLASMA	MR	deCODE	TwoSampleMR	-0.165307	0.176826	0.349863		37085628	10.1007/s00439-023-02562-0	Dang et al Human Genetics	BLOOD
DLL4	Q9NR61	2910	CIS	PGC3_SCZ_NoUKB	DECODE_Specific	-,NA		0.676339	0.676339	DECODE	DECODE	1.26915	2528.16	MDD	DLL4	Proteome	PLASMA	MR	deCODE	TwoSampleMR	-0.0908071	0.0693816	0.1906		37085628	10.1007/s00439-023-02562-0	Dang et al Human Genetics	BLOOD
DLL4	Q9NR61	2910	CIS	PGC3_SCZ_NoUKB	DECODE_Specific	-,NA		0.676339	0.676339	DECODE	DECODE	1.26915	2528.16	MDD	DLL4	Proteiome	BLOOD	SMR	deCODE	SMR	-0.128501	0.0876653	0.142699		37415601	10.3389/fgene.2023.1191264	Gedik et all Front Genet	BLOOD
DLL4	Q9NR61	2910	CIS	PGC3_SCZ_NoUKB	DECODE_Specific	-,NA		0.676339	0.676339	DECODE	DECODE	1.26915	2528.16	BIP	DLL4	Proteiome	BLOOD	SMR	deCODE	SMR	-0.165307	0.178439	0.354236		37415601	10.3389/fgene.2023.1191264	Gedik et all Front Genet	BLOOD
DLL4	Q9NR61	2910	CIS	Cognition_Meta	DECODE_Specific	+,NA		0.875277	0.875277	DECODE	DECODE	1.40119	3271.79	SCZ	DLL4	Proteome	PLASMA	MR	deCODE	TwoSampleMR	-0.0620316	0.16804	0.712017		37085628	10.1007/s00439-023-02562-0	Dang et al Human Genetics	BLOOD
DLL4	Q9NR61	2910	CIS	Cognition_Meta	DECODE_Specific	+,NA		0.875277	0.875277	DECODE	DECODE	1.40119	3271.79	BIP	DLL4	Proteome	PLASMA	MR	deCODE	TwoSampleMR	-0.165307	0.176826	0.349863		37085628	10.1007/s00439-023-02562-0	Dang et al Human Genetics	BLOOD
DLL4	Q9NR61	2910	CIS	Cognition_Meta	DECODE_Specific	+,NA		0.875277	0.875277	DECODE	DECODE	1.40119	3271.79	MDD	DLL4	Proteome	PLASMA	MR	deCODE	TwoSampleMR	-0.0908071	0.0693816	0.1906		37085628	10.1007/s00439-023-02562-0	Dang et al Human Genetics	BLOOD
DLL4	Q9NR61	2910	CIS	Cognition_Meta	DECODE_Specific	+,NA		0.875277	0.875277	DECODE	DECODE	1.40119	3271.79	MDD	DLL4	Proteiome	BLOOD	SMR	deCODE	SMR	-0.128501	0.0876653	0.142699		37415601	10.3389/fgene.2023.1191264	Gedik et all Front Genet	BLOOD
DLL4	Q9NR61	2910	CIS	Cognition_Meta	DECODE_Specific	+,NA		0.875277	0.875277	DECODE	DECODE	1.40119	3271.79	BIP	DLL4	Proteiome	BLOOD	SMR	deCODE	SMR	-0.165307	0.178439	0.354236		37415601	10.3389/fgene.2023.1191264	Gedik et all Front Genet	BLOOD
DLL4	Q9NR61	2910	TRANS	BIP_PGC3_noukb	DECODE_Specific	+,NA		0.53919	0.53919	DECODE	DECODE	1.00422	3672.42	SCZ	DLL4	Proteome	PLASMA	MR	deCODE	TwoSampleMR	-0.0620316	0.16804	0.712017		37085628	10.1007/s00439-023-02562-0	Dang et al Human Genetics	BLOOD
DLL4	Q9NR61	2910	TRANS	BIP_PGC3_noukb	DECODE_Specific	+,NA		0.53919	0.53919	DECODE	DECODE	1.00422	3672.42	BIP	DLL4	Proteome	PLASMA	MR	deCODE	TwoSampleMR	-0.165307	0.176826	0.349863		37085628	10.1007/s00439-023-02562-0	Dang et al Human Genetics	BLOOD
DLL4	Q9NR61	2910	TRANS	BIP_PGC3_noukb	DECODE_Specific	+,NA		0.53919	0.53919	DECODE	DECODE	1.00422	3672.42	MDD	DLL4	Proteome	PLASMA	MR	deCODE	TwoSampleMR	-0.0908071	0.0693816	0.1906		37085628	10.1007/s00439-023-02562-0	Dang et al Human Genetics	BLOOD
DLL4	Q9NR61	2910	TRANS	BIP_PGC3_noukb	DECODE_Specific	+,NA		0.53919	0.53919	DECODE	DECODE	1.00422	3672.42	MDD	DLL4	Proteiome	BLOOD	SMR	deCODE	SMR	-0.128501	0.0876653	0.142699		37415601	10.3389/fgene.2023.1191264	Gedik et all Front Genet	BLOOD
DLL4	Q9NR61	2910	TRANS	BIP_PGC3_noukb	DECODE_Specific	+,NA		0.53919	0.53919	DECODE	DECODE	1.00422	3672.42	BIP	DLL4	Proteiome	BLOOD	SMR	deCODE	SMR	-0.165307	0.178439	0.354236		37415601	10.3389/fgene.2023.1191264	Gedik et all Front Genet	BLOOD
DLL4	Q9NR61	2910	TRANS	Depression_iPSYCH_2023	DECODE_Specific	-,NA		0.523394	0.523394	DECODE	DECODE	1.4248	3564.84	SCZ	DLL4	Proteome	PLASMA	MR	deCODE	TwoSampleMR	-0.0620316	0.16804	0.712017		37085628	10.1007/s00439-023-02562-0	Dang et al Human Genetics	BLOOD
DLL4	Q9NR61	2910	TRANS	Depression_iPSYCH_2023	DECODE_Specific	-,NA		0.523394	0.523394	DECODE	DECODE	1.4248	3564.84	BIP	DLL4	Proteome	PLASMA	MR	deCODE	TwoSampleMR	-0.165307	0.176826	0.349863		37085628	10.1007/s00439-023-02562-0	Dang et al Human Genetics	BLOOD
DLL4	Q9NR61	2910	TRANS	Depression_iPSYCH_2023	DECODE_Specific	-,NA		0.523394	0.523394	DECODE	DECODE	1.4248	3564.84	MDD	DLL4	Proteome	PLASMA	MR	deCODE	TwoSampleMR	-0.0908071	0.0693816	0.1906		37085628	10.1007/s00439-023-02562-0	Dang et al Human Genetics	BLOOD
DLL4	Q9NR61	2910	TRANS	Depression_iPSYCH_2023	DECODE_Specific	-,NA		0.523394	0.523394	DECODE	DECODE	1.4248	3564.84	MDD	DLL4	Proteiome	BLOOD	SMR	deCODE	SMR	-0.128501	0.0876653	0.142699		37415601	10.3389/fgene.2023.1191264	Gedik et all Front Genet	BLOOD
DLL4	Q9NR61	2910	TRANS	Depression_iPSYCH_2023	DECODE_Specific	-,NA		0.523394	0.523394	DECODE	DECODE	1.4248	3564.84	BIP	DLL4	Proteiome	BLOOD	SMR	deCODE	SMR	-0.165307	0.178439	0.354236		37415601	10.3389/fgene.2023.1191264	Gedik et all Front Genet	BLOOD
DLL4	Q9NR61	2910	TRANS	PGC3_SCZ_NoUKB	DECODE_Specific	-,NA		0.173202	0.173202	DECODE	DECODE	0.565523	1179.68	SCZ	DLL4	Proteome	PLASMA	MR	deCODE	TwoSampleMR	-0.0620316	0.16804	0.712017		37085628	10.1007/s00439-023-02562-0	Dang et al Human Genetics	BLOOD
DLL4	Q9NR61	2910	TRANS	PGC3_SCZ_NoUKB	DECODE_Specific	-,NA		0.173202	0.173202	DECODE	DECODE	0.565523	1179.68	BIP	DLL4	Proteome	PLASMA	MR	deCODE	TwoSampleMR	-0.165307	0.176826	0.349863		37085628	10.1007/s00439-023-02562-0	Dang et al Human Genetics	BLOOD
DLL4	Q9NR61	2910	TRANS	PGC3_SCZ_NoUKB	DECODE_Specific	-,NA		0.173202	0.173202	DECODE	DECODE	0.565523	1179.68	MDD	DLL4	Proteome	PLASMA	MR	deCODE	TwoSampleMR	-0.0908071	0.0693816	0.1906		37085628	10.1007/s00439-023-02562-0	Dang et al Human Genetics	BLOOD
DLL4	Q9NR61	2910	TRANS	PGC3_SCZ_NoUKB	DECODE_Specific	-,NA		0.173202	0.173202	DECODE	DECODE	0.565523	1179.68	MDD	DLL4	Proteiome	BLOOD	SMR	deCODE	SMR	-0.128501	0.0876653	0.142699		37415601	10.3389/fgene.2023.1191264	Gedik et all Front Genet	BLOOD
DLL4	Q9NR61	2910	TRANS	PGC3_SCZ_NoUKB	DECODE_Specific	-,NA		0.173202	0.173202	DECODE	DECODE	0.565523	1179.68	BIP	DLL4	Proteiome	BLOOD	SMR	deCODE	SMR	-0.165307	0.178439	0.354236		37415601	10.3389/fgene.2023.1191264	Gedik et all Front Genet	BLOOD
DLX3	O60479	2916	TRANS	BIP_PGC3_noukb	DECODE_Specific	+,NA		0.514346	0.514346	DECODE	DECODE	0.972034	3503.21	MDD	DLX3	Proteiome	BRAIN	SMR	BrainMeta	SMR	-0.0113549	0.0141125	0.421052		37415601	10.3389/fgene.2023.1191264	Gedik et all Front Genet	BRAIN
DLX3	O60479	2916	TRANS	BIP_PGC3_noukb	DECODE_Specific	+,NA		0.514346	0.514346	DECODE	DECODE	0.972034	3503.21	BIP	DLX3	Proteiome	BRAIN	SMR	BrainMeta	SMR	-0.0142867	0.0320387	0.655655		37415601	10.3389/fgene.2023.1191264	Gedik et all Front Genet	BRAIN
DLX3	O60479	2916	TRANS	BIP_PGC3_noukb	DECODE_Specific	+,NA		0.514346	0.514346	DECODE	DECODE	0.972034	3503.21	SCZ	DLX3	Proteiome	BRAIN	SMR	BrainMeta	SMR	0.0106791	0.020799	0.607641		37415601	10.3389/fgene.2023.1191264	Gedik et all Front Genet	BRAIN
DLX3	O60479	2916	TRANS	Cognition_Meta	DECODE_Specific	+,NA		0.11353	0.11353	DECODE	DECODE	0.549968	773.255	MDD	DLX3	Proteiome	BRAIN	SMR	BrainMeta	SMR	-0.0113549	0.0141125	0.421052		37415601	10.3389/fgene.2023.1191264	Gedik et all Front Genet	BRAIN
DLX3	O60479	2916	TRANS	Cognition_Meta	DECODE_Specific	+,NA		0.11353	0.11353	DECODE	DECODE	0.549968	773.255	BIP	DLX3	Proteiome	BRAIN	SMR	BrainMeta	SMR	-0.0142867	0.0320387	0.655655		37415601	10.3389/fgene.2023.1191264	Gedik et all Front Genet	BRAIN
DLX3	O60479	2916	TRANS	Cognition_Meta	DECODE_Specific	+,NA		0.11353	0.11353	DECODE	DECODE	0.549968	773.255	SCZ	DLX3	Proteiome	BRAIN	SMR	BrainMeta	SMR	0.0106791	0.020799	0.607641		37415601	10.3389/fgene.2023.1191264	Gedik et all Front Genet	BRAIN
DLX3	O60479	2916	TRANS	Depression_iPSYCH_2023	DECODE_Specific	-,NA		0.794965	0.794965	DECODE	DECODE	1.4104	5414.51	MDD	DLX3	Proteiome	BRAIN	SMR	BrainMeta	SMR	-0.0113549	0.0141125	0.421052		37415601	10.3389/fgene.2023.1191264	Gedik et all Front Genet	BRAIN
DLX3	O60479	2916	TRANS	Depression_iPSYCH_2023	DECODE_Specific	-,NA		0.794965	0.794965	DECODE	DECODE	1.4104	5414.51	BIP	DLX3	Proteiome	BRAIN	SMR	BrainMeta	SMR	-0.0142867	0.0320387	0.655655		37415601	10.3389/fgene.2023.1191264	Gedik et all Front Genet	BRAIN
DLX3	O60479	2916	TRANS	Depression_iPSYCH_2023	DECODE_Specific	-,NA		0.794965	0.794965	DECODE	DECODE	1.4104	5414.51	SCZ	DLX3	Proteiome	BRAIN	SMR	BrainMeta	SMR	0.0106791	0.020799	0.607641		37415601	10.3389/fgene.2023.1191264	Gedik et all Front Genet	BRAIN
DLX3	O60479	2916	TRANS	PGC3_SCZ_NoUKB	DECODE_Specific	+,NA		0.325135	0.325135	DECODE	DECODE	0.788358	2214.5	MDD	DLX3	Proteiome	BRAIN	SMR	BrainMeta	SMR	-0.0113549	0.0141125	0.421052		37415601	10.3389/fgene.2023.1191264	Gedik et all Front Genet	BRAIN
DLX3	O60479	2916	TRANS	PGC3_SCZ_NoUKB	DECODE_Specific	+,NA		0.325135	0.325135	DECODE	DECODE	0.788358	2214.5	BIP	DLX3	Proteiome	BRAIN	SMR	BrainMeta	SMR	-0.0142867	0.0320387	0.655655		37415601	10.3389/fgene.2023.1191264	Gedik et all Front Genet	BRAIN
DLX3	O60479	2916	TRANS	PGC3_SCZ_NoUKB	DECODE_Specific	+,NA		0.325135	0.325135	DECODE	DECODE	0.788358	2214.5	SCZ	DLX3	Proteiome	BRAIN	SMR	BrainMeta	SMR	0.0106791	0.020799	0.607641		37415601	10.3389/fgene.2023.1191264	Gedik et all Front Genet	BRAIN
DLX4	Q92988	2917	TRANS	BIP_PGC3_noukb	DECODE_Specific	-,NA		0.0932708	0.0932708	DECODE	DECODE	0.324945	635.267	SCZ	DLX4	Proteiome	BLOOD	SMR	eQTLGen	SMR	0.0927946	0.105515	0.379161		37415601	10.3389/fgene.2023.1191264	Gedik et all Front Genet	BLOOD
DLX4	Q92988	2917	TRANS	BIP_PGC3_noukb	DECODE_Specific	-,NA		0.0932708	0.0932708	DECODE	DECODE	0.324945	635.267	MDD	DLX4	Proteiome	BLOOD	SMR	eQTLGen	SMR	0.0415863	0.0592589	0.482821		37415601	10.3389/fgene.2023.1191264	Gedik et all Front Genet	BLOOD
DLX4	Q92988	2917	TRANS	BIP_PGC3_noukb	DECODE_Specific	-,NA		0.0932708	0.0932708	DECODE	DECODE	0.324945	635.267	BIP	DLX4	Proteiome	BLOOD	SMR	eQTLGen	SMR	-0.0109492	0.126953	0.931271		37415601	10.3389/fgene.2023.1191264	Gedik et all Front Genet	BLOOD
DLX4	Q92988	2917	TRANS	Cognition_Meta	DECODE_Specific	+,NA		0.0969402	0.0969402	DECODE	DECODE	0.505172	660.259	SCZ	DLX4	Proteiome	BLOOD	SMR	eQTLGen	SMR	0.0927946	0.105515	0.379161		37415601	10.3389/fgene.2023.1191264	Gedik et all Front Genet	BLOOD
DLX4	Q92988	2917	TRANS	Cognition_Meta	DECODE_Specific	+,NA		0.0969402	0.0969402	DECODE	DECODE	0.505172	660.259	MDD	DLX4	Proteiome	BLOOD	SMR	eQTLGen	SMR	0.0415863	0.0592589	0.482821		37415601	10.3389/fgene.2023.1191264	Gedik et all Front Genet	BLOOD
DLX4	Q92988	2917	TRANS	Cognition_Meta	DECODE_Specific	+,NA		0.0969402	0.0969402	DECODE	DECODE	0.505172	660.259	BIP	DLX4	Proteiome	BLOOD	SMR	eQTLGen	SMR	-0.0109492	0.126953	0.931271		37415601	10.3389/fgene.2023.1191264	Gedik et all Front Genet	BLOOD
DLX4	Q92988	2917	TRANS	Depression_iPSYCH_2023	DECODE_Specific	-,NA		0.363222	0.363222	DECODE	DECODE	1.53945	2473.9	SCZ	DLX4	Proteiome	BLOOD	SMR	eQTLGen	SMR	0.0927946	0.105515	0.379161		37415601	10.3389/fgene.2023.1191264	Gedik et all Front Genet	BLOOD
DLX4	Q92988	2917	TRANS	Depression_iPSYCH_2023	DECODE_Specific	-,NA		0.363222	0.363222	DECODE	DECODE	1.53945	2473.9	MDD	DLX4	Proteiome	BLOOD	SMR	eQTLGen	SMR	0.0415863	0.0592589	0.482821		37415601	10.3389/fgene.2023.1191264	Gedik et all Front Genet	BLOOD
DLX4	Q92988	2917	TRANS	Depression_iPSYCH_2023	DECODE_Specific	-,NA		0.363222	0.363222	DECODE	DECODE	1.53945	2473.9	BIP	DLX4	Proteiome	BLOOD	SMR	eQTLGen	SMR	-0.0109492	0.126953	0.931271		37415601	10.3389/fgene.2023.1191264	Gedik et all Front Genet	BLOOD
DLX4	Q92988	2917	TRANS	PGC3_SCZ_NoUKB	DECODE_Specific	-,NA		0.000822508	0.000822508	DECODE	DECODE	0.107733	5.6021	SCZ	DLX4	Proteiome	BLOOD	SMR	eQTLGen	SMR	0.0927946	0.105515	0.379161		37415601	10.3389/fgene.2023.1191264	Gedik et all Front Genet	BLOOD
DLX4	Q92988	2917	TRANS	PGC3_SCZ_NoUKB	DECODE_Specific	-,NA		0.000822508	0.000822508	DECODE	DECODE	0.107733	5.6021	MDD	DLX4	Proteiome	BLOOD	SMR	eQTLGen	SMR	0.0415863	0.0592589	0.482821		37415601	10.3389/fgene.2023.1191264	Gedik et all Front Genet	BLOOD
DLX4	Q92988	2917	TRANS	PGC3_SCZ_NoUKB	DECODE_Specific	-,NA		0.000822508	0.000822508	DECODE	DECODE	0.107733	5.6021	BIP	DLX4	Proteiome	BLOOD	SMR	eQTLGen	SMR	-0.0109492	0.126953	0.931271		37415601	10.3389/fgene.2023.1191264	Gedik et all Front Genet	BLOOD
DMBT1	Q9UGM3	2926	TRANS	BIP_PGC3_noukb	DECODE_Specific	+,NA		0.0223756	0.0223756	DECODE	DECODE	0.205115	152.401	Deepression_Wray_tall	DMBT1	Transcriptome	BRAIN DLPFC	MR	PsychENCODE	TwoSampleMR	-0.01	0.01	0.419		35296807	10.1038/s41380-022-01507-9	Deng et all Mol Psychiatry	BRAIN
DMBT1	Q9UGM3	2926	TRANS	BIP_PGC3_noukb	DECODE_Specific	+,NA		0.0223756	0.0223756	DECODE	DECODE	0.205115	152.401	SCZ.Clozuk.2018	DMBT1	Transcriptome	BRAIN	SMR	PsychENCODE	SMR	-0.0183237	0.0277041	0.508		30545856	10.1126/science.aat8127	Gandal et all science	BRAIN
DMBT1	Q9UGM3	2926	TRANS	BIP_PGC3_noukb	DECODE_Specific	+,NA		0.0223756	0.0223756	DECODE	DECODE	0.205115	152.401	BD.PGC.ruderferCell2018	DMBT1	Transcriptome	BRAIN	SMR	PsychENCODE	SMR	0.0344548	0.0429033	0.421929		30545856	10.1126/science.aat8127	Gandal et all science	BRAIN
DMBT1	Q9UGM3	2926	TRANS	BIP_PGC3_noukb	DECODE_Specific	+,NA		0.0223756	0.0223756	DECODE	DECODE	0.205115	152.401	MDD	DMBT1	Proteiome	BRAIN	SMR	BrainMeta	SMR	-0.0108817	0.0128229	0.396095		37415601	10.3389/fgene.2023.1191264	Gedik et all Front Genet	BRAIN
DMBT1	Q9UGM3	2926	TRANS	BIP_PGC3_noukb	DECODE_Specific	+,NA		0.0223756	0.0223756	DECODE	DECODE	0.205115	152.401	BIP	DMBT1	Proteiome	BRAIN	SMR	BrainMeta	SMR	0.0130622	0.0285884	0.647739		37415601	10.3389/fgene.2023.1191264	Gedik et all Front Genet	BRAIN
DMBT1	Q9UGM3	2926	TRANS	BIP_PGC3_noukb	DECODE_Specific	+,NA		0.0223756	0.0223756	DECODE	DECODE	0.205115	152.401	SCZ	DMBT1	Proteiome	BRAIN	SMR	BrainMeta	SMR	-0.0261561	0.0237828	0.271422		37415601	10.3389/fgene.2023.1191264	Gedik et all Front Genet	BRAIN
DMBT1	Q9UGM3	2926	TRANS	BIP_PGC3_noukb	DECODE_Specific	+,NA		0.0223756	0.0223756	DECODE	DECODE	0.205115	152.401	SCZ.Clozuk.2018	DMBT1	Transcriptome	BRAIN	TWAS	PsychENCODE	FUSION	-0.94201		0.346		30545856	10.1126/science.aat8127	Gandal et all science	BRAIN
DMBT1	Q9UGM3	2926	TRANS	BIP_PGC3_noukb	DECODE_Specific	+,NA		0.0223756	0.0223756	DECODE	DECODE	0.205115	152.401	BD.PGC.ruderferCell2018	DMBT1	Transcriptome	BRAIN	TWAS	PsychENCODE	FUSION	-0.652566		0.514		30545856	10.1126/science.aat8127	Gandal et all science	BRAIN
DMBT1	Q9UGM3	2926	TRANS	Cognition_Meta	DECODE_Specific	-,NA		0.0884391	0.0884391	DECODE	DECODE	0.486165	602.359	Deepression_Wray_tall	DMBT1	Transcriptome	BRAIN DLPFC	MR	PsychENCODE	TwoSampleMR	-0.01	0.01	0.419		35296807	10.1038/s41380-022-01507-9	Deng et all Mol Psychiatry	BRAIN
DMBT1	Q9UGM3	2926	TRANS	Cognition_Meta	DECODE_Specific	-,NA		0.0884391	0.0884391	DECODE	DECODE	0.486165	602.359	SCZ.Clozuk.2018	DMBT1	Transcriptome	BRAIN	SMR	PsychENCODE	SMR	-0.0183237	0.0277041	0.508		30545856	10.1126/science.aat8127	Gandal et all science	BRAIN
DMBT1	Q9UGM3	2926	TRANS	Cognition_Meta	DECODE_Specific	-,NA		0.0884391	0.0884391	DECODE	DECODE	0.486165	602.359	BD.PGC.ruderferCell2018	DMBT1	Transcriptome	BRAIN	SMR	PsychENCODE	SMR	0.0344548	0.0429033	0.421929		30545856	10.1126/science.aat8127	Gandal et all science	BRAIN
DMBT1	Q9UGM3	2926	TRANS	Cognition_Meta	DECODE_Specific	-,NA		0.0884391	0.0884391	DECODE	DECODE	0.486165	602.359	MDD	DMBT1	Proteiome	BRAIN	SMR	BrainMeta	SMR	-0.0108817	0.0128229	0.396095		37415601	10.3389/fgene.2023.1191264	Gedik et all Front Genet	BRAIN
DMBT1	Q9UGM3	2926	TRANS	Cognition_Meta	DECODE_Specific	-,NA		0.0884391	0.0884391	DECODE	DECODE	0.486165	602.359	BIP	DMBT1	Proteiome	BRAIN	SMR	BrainMeta	SMR	0.0130622	0.0285884	0.647739		37415601	10.3389/fgene.2023.1191264	Gedik et all Front Genet	BRAIN
DMBT1	Q9UGM3	2926	TRANS	Cognition_Meta	DECODE_Specific	-,NA		0.0884391	0.0884391	DECODE	DECODE	0.486165	602.359	SCZ	DMBT1	Proteiome	BRAIN	SMR	BrainMeta	SMR	-0.0261561	0.0237828	0.271422		37415601	10.3389/fgene.2023.1191264	Gedik et all Front Genet	BRAIN
DMBT1	Q9UGM3	2926	TRANS	Cognition_Meta	DECODE_Specific	-,NA		0.0884391	0.0884391	DECODE	DECODE	0.486165	602.359	SCZ.Clozuk.2018	DMBT1	Transcriptome	BRAIN	TWAS	PsychENCODE	FUSION	-0.94201		0.346		30545856	10.1126/science.aat8127	Gandal et all science	BRAIN
DMBT1	Q9UGM3	2926	TRANS	Cognition_Meta	DECODE_Specific	-,NA		0.0884391	0.0884391	DECODE	DECODE	0.486165	602.359	BD.PGC.ruderferCell2018	DMBT1	Transcriptome	BRAIN	TWAS	PsychENCODE	FUSION	-0.652566		0.514		30545856	10.1126/science.aat8127	Gandal et all science	BRAIN
DMBT1	Q9UGM3	2926	TRANS	Depression_iPSYCH_2023	DECODE_Specific	-,NA		0.281436	0.281436	DECODE	DECODE	1.46214	1916.86	Deepression_Wray_tall	DMBT1	Transcriptome	BRAIN DLPFC	MR	PsychENCODE	TwoSampleMR	-0.01	0.01	0.419		35296807	10.1038/s41380-022-01507-9	Deng et all Mol Psychiatry	BRAIN
DMBT1	Q9UGM3	2926	TRANS	Depression_iPSYCH_2023	DECODE_Specific	-,NA		0.281436	0.281436	DECODE	DECODE	1.46214	1916.86	SCZ.Clozuk.2018	DMBT1	Transcriptome	BRAIN	SMR	PsychENCODE	SMR	-0.0183237	0.0277041	0.508		30545856	10.1126/science.aat8127	Gandal et all science	BRAIN
DMBT1	Q9UGM3	2926	TRANS	Depression_iPSYCH_2023	DECODE_Specific	-,NA		0.281436	0.281436	DECODE	DECODE	1.46214	1916.86	BD.PGC.ruderferCell2018	DMBT1	Transcriptome	BRAIN	SMR	PsychENCODE	SMR	0.0344548	0.0429033	0.421929		30545856	10.1126/science.aat8127	Gandal et all science	BRAIN
DMBT1	Q9UGM3	2926	TRANS	Depression_iPSYCH_2023	DECODE_Specific	-,NA		0.281436	0.281436	DECODE	DECODE	1.46214	1916.86	MDD	DMBT1	Proteiome	BRAIN	SMR	BrainMeta	SMR	-0.0108817	0.0128229	0.396095		37415601	10.3389/fgene.2023.1191264	Gedik et all Front Genet	BRAIN
DMBT1	Q9UGM3	2926	TRANS	Depression_iPSYCH_2023	DECODE_Specific	-,NA		0.281436	0.281436	DECODE	DECODE	1.46214	1916.86	BIP	DMBT1	Proteiome	BRAIN	SMR	BrainMeta	SMR	0.0130622	0.0285884	0.647739		37415601	10.3389/fgene.2023.1191264	Gedik et all Front Genet	BRAIN
DMBT1	Q9UGM3	2926	TRANS	Depression_iPSYCH_2023	DECODE_Specific	-,NA		0.281436	0.281436	DECODE	DECODE	1.46214	1916.86	SCZ	DMBT1	Proteiome	BRAIN	SMR	BrainMeta	SMR	-0.0261561	0.0237828	0.271422		37415601	10.3389/fgene.2023.1191264	Gedik et all Front Genet	BRAIN
DMBT1	Q9UGM3	2926	TRANS	Depression_iPSYCH_2023	DECODE_Specific	-,NA		0.281436	0.281436	DECODE	DECODE	1.46214	1916.86	SCZ.Clozuk.2018	DMBT1	Transcriptome	BRAIN	TWAS	PsychENCODE	FUSION	-0.94201		0.346		30545856	10.1126/science.aat8127	Gandal et all science	BRAIN
DMBT1	Q9UGM3	2926	TRANS	Depression_iPSYCH_2023	DECODE_Specific	-,NA		0.281436	0.281436	DECODE	DECODE	1.46214	1916.86	BD.PGC.ruderferCell2018	DMBT1	Transcriptome	BRAIN	TWAS	PsychENCODE	FUSION	-0.652566		0.514		30545856	10.1126/science.aat8127	Gandal et all science	BRAIN
DMBT1	Q9UGM3	2926	TRANS	PGC3_SCZ_NoUKB	DECODE_Specific	+,NA		0.609686	0.609686	DECODE	DECODE	1.10765	4152.57	Deepression_Wray_tall	DMBT1	Transcriptome	BRAIN DLPFC	MR	PsychENCODE	TwoSampleMR	-0.01	0.01	0.419		35296807	10.1038/s41380-022-01507-9	Deng et all Mol Psychiatry	BRAIN
DMBT1	Q9UGM3	2926	TRANS	PGC3_SCZ_NoUKB	DECODE_Specific	+,NA		0.609686	0.609686	DECODE	DECODE	1.10765	4152.57	SCZ.Clozuk.2018	DMBT1	Transcriptome	BRAIN	SMR	PsychENCODE	SMR	-0.0183237	0.0277041	0.508		30545856	10.1126/science.aat8127	Gandal et all science	BRAIN
DMBT1	Q9UGM3	2926	TRANS	PGC3_SCZ_NoUKB	DECODE_Specific	+,NA		0.609686	0.609686	DECODE	DECODE	1.10765	4152.57	BD.PGC.ruderferCell2018	DMBT1	Transcriptome	BRAIN	SMR	PsychENCODE	SMR	0.0344548	0.0429033	0.421929		30545856	10.1126/science.aat8127	Gandal et all science	BRAIN
DMBT1	Q9UGM3	2926	TRANS	PGC3_SCZ_NoUKB	DECODE_Specific	+,NA		0.609686	0.609686	DECODE	DECODE	1.10765	4152.57	MDD	DMBT1	Proteiome	BRAIN	SMR	BrainMeta	SMR	-0.0108817	0.0128229	0.396095		37415601	10.3389/fgene.2023.1191264	Gedik et all Front Genet	BRAIN
DMBT1	Q9UGM3	2926	TRANS	PGC3_SCZ_NoUKB	DECODE_Specific	+,NA		0.609686	0.609686	DECODE	DECODE	1.10765	4152.57	BIP	DMBT1	Proteiome	BRAIN	SMR	BrainMeta	SMR	0.0130622	0.0285884	0.647739		37415601	10.3389/fgene.2023.1191264	Gedik et all Front Genet	BRAIN
DMBT1	Q9UGM3	2926	TRANS	PGC3_SCZ_NoUKB	DECODE_Specific	+,NA		0.609686	0.609686	DECODE	DECODE	1.10765	4152.57	SCZ	DMBT1	Proteiome	BRAIN	SMR	BrainMeta	SMR	-0.0261561	0.0237828	0.271422		37415601	10.3389/fgene.2023.1191264	Gedik et all Front Genet	BRAIN
DMBT1	Q9UGM3	2926	TRANS	PGC3_SCZ_NoUKB	DECODE_Specific	+,NA		0.609686	0.609686	DECODE	DECODE	1.10765	4152.57	SCZ.Clozuk.2018	DMBT1	Transcriptome	BRAIN	TWAS	PsychENCODE	FUSION	-0.94201		0.346		30545856	10.1126/science.aat8127	Gandal et all science	BRAIN
DMBT1	Q9UGM3	2926	TRANS	PGC3_SCZ_NoUKB	DECODE_Specific	+,NA		0.609686	0.609686	DECODE	DECODE	1.10765	4152.57	BD.PGC.ruderferCell2018	DMBT1	Transcriptome	BRAIN	TWAS	PsychENCODE	FUSION	-0.652566		0.514		30545856	10.1126/science.aat8127	Gandal et all science	BRAIN
DMKN	Q6E0U4	25063	CIS	Depression_iPSYCH_2023	DECODE_Specific	+,NA		0.201591	0.201591	DECODE	DECODE	0.985028	753.546	SCZ	DMKN	Proteome	PLASMA	MR	deCODE	TwoSampleMR	-0.0229965	0.114873	0.841332		37085628	10.1007/s00439-023-02562-0	Dang et al Human Genetics	BLOOD
DMKN	Q6E0U4	25063	CIS	Depression_iPSYCH_2023	DECODE_Specific	+,NA		0.201591	0.201591	DECODE	DECODE	0.985028	753.546	BIP	DMKN	Proteome	PLASMA	MR	deCODE	TwoSampleMR	-0.142676	0.16445	0.385614		37085628	10.1007/s00439-023-02562-0	Dang et al Human Genetics	BLOOD
DMKN	Q6E0U4	25063	CIS	Depression_iPSYCH_2023	DECODE_Specific	+,NA		0.201591	0.201591	DECODE	DECODE	0.985028	753.546	MDD	DMKN	Proteome	PLASMA	MR	deCODE	TwoSampleMR	0.00966965	0.0650333	0.8818		37085628	10.1007/s00439-023-02562-0	Dang et al Human Genetics	BLOOD
DMKN	Q6E0U4	25063	CIS	Depression_iPSYCH_2023	DECODE_Specific	+,NA		0.201591	0.201591	DECODE	DECODE	0.985028	753.546	SCZ_PGC3	DMKN	Transcriptome	DLPFC	SMR	CMC+GTEX	SMR	-0.0459187	0.0411426	0.264385		35460606	10.1016/j.ajhg.2022.04.004	Jiang eet all Am J Hum Genet	BRAIN
DMKN	Q6E0U4	25063	CIS	Depression_iPSYCH_2023	DECODE_Specific	+,NA		0.201591	0.201591	DECODE	DECODE	0.985028	753.546	SCZ.Clozuk.2018	DMKN	Transcriptome	BRAIN	SMR	PsychENCODE	SMR	-0.068529	0.0499528	0.17		30545856	10.1126/science.aat8127	Gandal et all science	BRAIN
DMKN	Q6E0U4	25063	CIS	Depression_iPSYCH_2023	DECODE_Specific	+,NA		0.201591	0.201591	DECODE	DECODE	0.985028	753.546	MDD	DMKN	Proteiome	BRAIN	SMR	BrainMeta	SMR	-0.00628795	0.0119064	0.59742		37415601	10.3389/fgene.2023.1191264	Gedik et all Front Genet	BRAIN
DMKN	Q6E0U4	25063	CIS	Depression_iPSYCH_2023	DECODE_Specific	+,NA		0.201591	0.201591	DECODE	DECODE	0.985028	753.546	BIP	DMKN	Proteiome	BRAIN	SMR	BrainMeta	SMR	-0.0338201	0.0264756	0.201459		37415601	10.3389/fgene.2023.1191264	Gedik et all Front Genet	BRAIN
DMKN	Q6E0U4	25063	CIS	Depression_iPSYCH_2023	DECODE_Specific	+,NA		0.201591	0.201591	DECODE	DECODE	0.985028	753.546	SCZ	DMKN	Proteiome	BRAIN	SMR	BrainMeta	SMR	-0.00900831	0.0215946	0.676565		37415601	10.3389/fgene.2023.1191264	Gedik et all Front Genet	BRAIN
DMKN	Q6E0U4	25063	CIS	Depression_iPSYCH_2023	DECODE_Specific	+,NA		0.201591	0.201591	DECODE	DECODE	0.985028	753.546	MDD	DMKN	Proteiome	BLOOD	SMR	eQTLGen	SMR	0.0310003	0.0389459	0.426042		37415601	10.3389/fgene.2023.1191264	Gedik et all Front Genet	BLOOD
DMKN	Q6E0U4	25063	CIS	Depression_iPSYCH_2023	DECODE_Specific	+,NA		0.201591	0.201591	DECODE	DECODE	0.985028	753.546	BIP	DMKN	Proteiome	BLOOD	SMR	eQTLGen	SMR	0.149747	0.08528	0.0790973		37415601	10.3389/fgene.2023.1191264	Gedik et all Front Genet	BLOOD
DMKN	Q6E0U4	25063	CIS	Depression_iPSYCH_2023	DECODE_Specific	+,NA		0.201591	0.201591	DECODE	DECODE	0.985028	753.546	MDD	DMKN	Proteiome	BLOOD	SMR	deCODE	SMR	-0.0411125	0.0764269	0.590624		37415601	10.3389/fgene.2023.1191264	Gedik et all Front Genet	BLOOD
DMKN	Q6E0U4	25063	CIS	Depression_iPSYCH_2023	DECODE_Specific	+,NA		0.201591	0.201591	DECODE	DECODE	0.985028	753.546	BIP	DMKN	Proteiome	BLOOD	SMR	deCODE	SMR	-0.142676	0.16583	0.38958		37415601	10.3389/fgene.2023.1191264	Gedik et all Front Genet	BLOOD
DMKN	Q6E0U4	25063	CIS	Depression_iPSYCH_2023	DECODE_Specific	+,NA		0.201591	0.201591	DECODE	DECODE	0.985028	753.546	SCZ.Clozuk.2018	DMKN	Transcriptome	BRAIN	TWAS	PsychENCODE	FUSION	-1.422		0.155		30545856	10.1126/science.aat8127	Gandal et all science	BRAIN
DMKN	Q6E0U4	25063	CIS	Depression_iPSYCH_2023	DECODE_Specific	+,NA		0.201591	0.201591	DECODE	DECODE	0.985028	753.546	BD.PGC.ruderferCell2018	DMKN	Transcriptome	BRAIN	TWAS	PsychENCODE	FUSION	-1.529		0.126		30545856	10.1126/science.aat8127	Gandal et all science	BRAIN
DMKN	Q6E0U4	25063	CIS	Depression_iPSYCH_2023	DECODE_Specific	+,NA		0.201591	0.201591	DECODE	DECODE	0.985028	753.546	Depression Howard et all	DMKN	Proteiome	BRAIN	PWAS	ROS/MAP	FUSION	-0.29799		0.766		33846625	10.1038/s41593-021-00832-6	Wingo Nat Neurosci	BRAIN
DMKN	Q6E0U4	25063	CIS	BIP_PGC3_noukb	DECODE_Specific	-,NA		0.413627	0.413627	DECODE	DECODE	1.0663	1546.14	SCZ	DMKN	Proteome	PLASMA	MR	deCODE	TwoSampleMR	-0.0229965	0.114873	0.841332		37085628	10.1007/s00439-023-02562-0	Dang et al Human Genetics	BLOOD
DMKN	Q6E0U4	25063	CIS	BIP_PGC3_noukb	DECODE_Specific	-,NA		0.413627	0.413627	DECODE	DECODE	1.0663	1546.14	BIP	DMKN	Proteome	PLASMA	MR	deCODE	TwoSampleMR	-0.142676	0.16445	0.385614		37085628	10.1007/s00439-023-02562-0	Dang et al Human Genetics	BLOOD
DMKN	Q6E0U4	25063	CIS	BIP_PGC3_noukb	DECODE_Specific	-,NA		0.413627	0.413627	DECODE	DECODE	1.0663	1546.14	MDD	DMKN	Proteome	PLASMA	MR	deCODE	TwoSampleMR	0.00966965	0.0650333	0.8818		37085628	10.1007/s00439-023-02562-0	Dang et al Human Genetics	BLOOD
DMKN	Q6E0U4	25063	CIS	BIP_PGC3_noukb	DECODE_Specific	-,NA		0.413627	0.413627	DECODE	DECODE	1.0663	1546.14	SCZ_PGC3	DMKN	Transcriptome	DLPFC	SMR	CMC+GTEX	SMR	-0.0459187	0.0411426	0.264385		35460606	10.1016/j.ajhg.2022.04.004	Jiang eet all Am J Hum Genet	BRAIN
DMKN	Q6E0U4	25063	CIS	BIP_PGC3_noukb	DECODE_Specific	-,NA		0.413627	0.413627	DECODE	DECODE	1.0663	1546.14	SCZ.Clozuk.2018	DMKN	Transcriptome	BRAIN	SMR	PsychENCODE	SMR	-0.068529	0.0499528	0.17		30545856	10.1126/science.aat8127	Gandal et all science	BRAIN
DMKN	Q6E0U4	25063	CIS	BIP_PGC3_noukb	DECODE_Specific	-,NA		0.413627	0.413627	DECODE	DECODE	1.0663	1546.14	MDD	DMKN	Proteiome	BRAIN	SMR	BrainMeta	SMR	-0.00628795	0.0119064	0.59742		37415601	10.3389/fgene.2023.1191264	Gedik et all Front Genet	BRAIN
DMKN	Q6E0U4	25063	CIS	BIP_PGC3_noukb	DECODE_Specific	-,NA		0.413627	0.413627	DECODE	DECODE	1.0663	1546.14	BIP	DMKN	Proteiome	BRAIN	SMR	BrainMeta	SMR	-0.0338201	0.0264756	0.201459		37415601	10.3389/fgene.2023.1191264	Gedik et all Front Genet	BRAIN
DMKN	Q6E0U4	25063	CIS	BIP_PGC3_noukb	DECODE_Specific	-,NA		0.413627	0.413627	DECODE	DECODE	1.0663	1546.14	SCZ	DMKN	Proteiome	BRAIN	SMR	BrainMeta	SMR	-0.00900831	0.0215946	0.676565		37415601	10.3389/fgene.2023.1191264	Gedik et all Front Genet	BRAIN
DMKN	Q6E0U4	25063	CIS	BIP_PGC3_noukb	DECODE_Specific	-,NA		0.413627	0.413627	DECODE	DECODE	1.0663	1546.14	MDD	DMKN	Proteiome	BLOOD	SMR	eQTLGen	SMR	0.0310003	0.0389459	0.426042		37415601	10.3389/fgene.2023.1191264	Gedik et all Front Genet	BLOOD
DMKN	Q6E0U4	25063	CIS	BIP_PGC3_noukb	DECODE_Specific	-,NA		0.413627	0.413627	DECODE	DECODE	1.0663	1546.14	BIP	DMKN	Proteiome	BLOOD	SMR	eQTLGen	SMR	0.149747	0.08528	0.0790973		37415601	10.3389/fgene.2023.1191264	Gedik et all Front Genet	BLOOD
DMKN	Q6E0U4	25063	CIS	BIP_PGC3_noukb	DECODE_Specific	-,NA		0.413627	0.413627	DECODE	DECODE	1.0663	1546.14	MDD	DMKN	Proteiome	BLOOD	SMR	deCODE	SMR	-0.0411125	0.0764269	0.590624		37415601	10.3389/fgene.2023.1191264	Gedik et all Front Genet	BLOOD
DMKN	Q6E0U4	25063	CIS	BIP_PGC3_noukb	DECODE_Specific	-,NA		0.413627	0.413627	DECODE	DECODE	1.0663	1546.14	BIP	DMKN	Proteiome	BLOOD	SMR	deCODE	SMR	-0.142676	0.16583	0.38958		37415601	10.3389/fgene.2023.1191264	Gedik et all Front Genet	BLOOD
DMKN	Q6E0U4	25063	CIS	BIP_PGC3_noukb	DECODE_Specific	-,NA		0.413627	0.413627	DECODE	DECODE	1.0663	1546.14	SCZ.Clozuk.2018	DMKN	Transcriptome	BRAIN	TWAS	PsychENCODE	FUSION	-1.422		0.155		30545856	10.1126/science.aat8127	Gandal et all science	BRAIN
DMKN	Q6E0U4	25063	CIS	BIP_PGC3_noukb	DECODE_Specific	-,NA		0.413627	0.413627	DECODE	DECODE	1.0663	1546.14	BD.PGC.ruderferCell2018	DMKN	Transcriptome	BRAIN	TWAS	PsychENCODE	FUSION	-1.529		0.126		30545856	10.1126/science.aat8127	Gandal et all science	BRAIN
DMKN	Q6E0U4	25063	CIS	BIP_PGC3_noukb	DECODE_Specific	-,NA		0.413627	0.413627	DECODE	DECODE	1.0663	1546.14	Depression Howard et all	DMKN	Proteiome	BRAIN	PWAS	ROS/MAP	FUSION	-0.29799		0.766		33846625	10.1038/s41593-021-00832-6	Wingo Nat Neurosci	BRAIN
DMKN	Q6E0U4	25063	CIS	Cognition_Meta	DECODE_Specific	+,NA		0.752269	0.752269	DECODE	DECODE	1.34095	2811.98	SCZ	DMKN	Proteome	PLASMA	MR	deCODE	TwoSampleMR	-0.0229965	0.114873	0.841332		37085628	10.1007/s00439-023-02562-0	Dang et al Human Genetics	BLOOD
DMKN	Q6E0U4	25063	CIS	Cognition_Meta	DECODE_Specific	+,NA		0.752269	0.752269	DECODE	DECODE	1.34095	2811.98	BIP	DMKN	Proteome	PLASMA	MR	deCODE	TwoSampleMR	-0.142676	0.16445	0.385614		37085628	10.1007/s00439-023-02562-0	Dang et al Human Genetics	BLOOD
DMKN	Q6E0U4	25063	CIS	Cognition_Meta	DECODE_Specific	+,NA		0.752269	0.752269	DECODE	DECODE	1.34095	2811.98	MDD	DMKN	Proteome	PLASMA	MR	deCODE	TwoSampleMR	0.00966965	0.0650333	0.8818		37085628	10.1007/s00439-023-02562-0	Dang et al Human Genetics	BLOOD
DMKN	Q6E0U4	25063	CIS	Cognition_Meta	DECODE_Specific	+,NA		0.752269	0.752269	DECODE	DECODE	1.34095	2811.98	SCZ_PGC3	DMKN	Transcriptome	DLPFC	SMR	CMC+GTEX	SMR	-0.0459187	0.0411426	0.264385		35460606	10.1016/j.ajhg.2022.04.004	Jiang eet all Am J Hum Genet	BRAIN
DMKN	Q6E0U4	25063	CIS	Cognition_Meta	DECODE_Specific	+,NA		0.752269	0.752269	DECODE	DECODE	1.34095	2811.98	SCZ.Clozuk.2018	DMKN	Transcriptome	BRAIN	SMR	PsychENCODE	SMR	-0.068529	0.0499528	0.17		30545856	10.1126/science.aat8127	Gandal et all science	BRAIN
DMKN	Q6E0U4	25063	CIS	Cognition_Meta	DECODE_Specific	+,NA		0.752269	0.752269	DECODE	DECODE	1.34095	2811.98	MDD	DMKN	Proteiome	BRAIN	SMR	BrainMeta	SMR	-0.00628795	0.0119064	0.59742		37415601	10.3389/fgene.2023.1191264	Gedik et all Front Genet	BRAIN
DMKN	Q6E0U4	25063	CIS	Cognition_Meta	DECODE_Specific	+,NA		0.752269	0.752269	DECODE	DECODE	1.34095	2811.98	BIP	DMKN	Proteiome	BRAIN	SMR	BrainMeta	SMR	-0.0338201	0.0264756	0.201459		37415601	10.3389/fgene.2023.1191264	Gedik et all Front Genet	BRAIN
DMKN	Q6E0U4	25063	CIS	Cognition_Meta	DECODE_Specific	+,NA		0.752269	0.752269	DECODE	DECODE	1.34095	2811.98	SCZ	DMKN	Proteiome	BRAIN	SMR	BrainMeta	SMR	-0.00900831	0.0215946	0.676565		37415601	10.3389/fgene.2023.1191264	Gedik et all Front Genet	BRAIN
DMKN	Q6E0U4	25063	CIS	Cognition_Meta	DECODE_Specific	+,NA		0.752269	0.752269	DECODE	DECODE	1.34095	2811.98	MDD	DMKN	Proteiome	BLOOD	SMR	eQTLGen	SMR	0.0310003	0.0389459	0.426042		37415601	10.3389/fgene.2023.1191264	Gedik et all Front Genet	BLOOD
DMKN	Q6E0U4	25063	CIS	Cognition_Meta	DECODE_Specific	+,NA		0.752269	0.752269	DECODE	DECODE	1.34095	2811.98	BIP	DMKN	Proteiome	BLOOD	SMR	eQTLGen	SMR	0.149747	0.08528	0.0790973		37415601	10.3389/fgene.2023.1191264	Gedik et all Front Genet	BLOOD
DMKN	Q6E0U4	25063	CIS	Cognition_Meta	DECODE_Specific	+,NA		0.752269	0.752269	DECODE	DECODE	1.34095	2811.98	MDD	DMKN	Proteiome	BLOOD	SMR	deCODE	SMR	-0.0411125	0.0764269	0.590624		37415601	10.3389/fgene.2023.1191264	Gedik et all Front Genet	BLOOD
DMKN	Q6E0U4	25063	CIS	Cognition_Meta	DECODE_Specific	+,NA		0.752269	0.752269	DECODE	DECODE	1.34095	2811.98	BIP	DMKN	Proteiome	BLOOD	SMR	deCODE	SMR	-0.142676	0.16583	0.38958		37415601	10.3389/fgene.2023.1191264	Gedik et all Front Genet	BLOOD
DMKN	Q6E0U4	25063	CIS	Cognition_Meta	DECODE_Specific	+,NA		0.752269	0.752269	DECODE	DECODE	1.34095	2811.98	SCZ.Clozuk.2018	DMKN	Transcriptome	BRAIN	TWAS	PsychENCODE	FUSION	-1.422		0.155		30545856	10.1126/science.aat8127	Gandal et all science	BRAIN
DMKN	Q6E0U4	25063	CIS	Cognition_Meta	DECODE_Specific	+,NA		0.752269	0.752269	DECODE	DECODE	1.34095	2811.98	BD.PGC.ruderferCell2018	DMKN	Transcriptome	BRAIN	TWAS	PsychENCODE	FUSION	-1.529		0.126		30545856	10.1126/science.aat8127	Gandal et all science	BRAIN
DMKN	Q6E0U4	25063	CIS	Cognition_Meta	DECODE_Specific	+,NA		0.752269	0.752269	DECODE	DECODE	1.34095	2811.98	Depression Howard et all	DMKN	Proteiome	BRAIN	PWAS	ROS/MAP	FUSION	-0.29799		0.766		33846625	10.1038/s41593-021-00832-6	Wingo Nat Neurosci	BRAIN
DMKN	Q6E0U4	25063	CIS	PGC3_SCZ_NoUKB	DECODE_Specific	+,NA		0.960914	0.960914	DECODE	DECODE	1.45598	3591.9	SCZ	DMKN	Proteome	PLASMA	MR	deCODE	TwoSampleMR	-0.0229965	0.114873	0.841332		37085628	10.1007/s00439-023-02562-0	Dang et al Human Genetics	BLOOD
DMKN	Q6E0U4	25063	CIS	PGC3_SCZ_NoUKB	DECODE_Specific	+,NA		0.960914	0.960914	DECODE	DECODE	1.45598	3591.9	BIP	DMKN	Proteome	PLASMA	MR	deCODE	TwoSampleMR	-0.142676	0.16445	0.385614		37085628	10.1007/s00439-023-02562-0	Dang et al Human Genetics	BLOOD
DMKN	Q6E0U4	25063	CIS	PGC3_SCZ_NoUKB	DECODE_Specific	+,NA		0.960914	0.960914	DECODE	DECODE	1.45598	3591.9	MDD	DMKN	Proteome	PLASMA	MR	deCODE	TwoSampleMR	0.00966965	0.0650333	0.8818		37085628	10.1007/s00439-023-02562-0	Dang et al Human Genetics	BLOOD
DMKN	Q6E0U4	25063	CIS	PGC3_SCZ_NoUKB	DECODE_Specific	+,NA		0.960914	0.960914	DECODE	DECODE	1.45598	3591.9	SCZ_PGC3	DMKN	Transcriptome	DLPFC	SMR	CMC+GTEX	SMR	-0.0459187	0.0411426	0.264385		35460606	10.1016/j.ajhg.2022.04.004	Jiang eet all Am J Hum Genet	BRAIN
DMKN	Q6E0U4	25063	CIS	PGC3_SCZ_NoUKB	DECODE_Specific	+,NA		0.960914	0.960914	DECODE	DECODE	1.45598	3591.9	SCZ.Clozuk.2018	DMKN	Transcriptome	BRAIN	SMR	PsychENCODE	SMR	-0.068529	0.0499528	0.17		30545856	10.1126/science.aat8127	Gandal et all science	BRAIN
DMKN	Q6E0U4	25063	CIS	PGC3_SCZ_NoUKB	DECODE_Specific	+,NA		0.960914	0.960914	DECODE	DECODE	1.45598	3591.9	MDD	DMKN	Proteiome	BRAIN	SMR	BrainMeta	SMR	-0.00628795	0.0119064	0.59742		37415601	10.3389/fgene.2023.1191264	Gedik et all Front Genet	BRAIN
DMKN	Q6E0U4	25063	CIS	PGC3_SCZ_NoUKB	DECODE_Specific	+,NA		0.960914	0.960914	DECODE	DECODE	1.45598	3591.9	BIP	DMKN	Proteiome	BRAIN	SMR	BrainMeta	SMR	-0.0338201	0.0264756	0.201459		37415601	10.3389/fgene.2023.1191264	Gedik et all Front Genet	BRAIN
DMKN	Q6E0U4	25063	CIS	PGC3_SCZ_NoUKB	DECODE_Specific	+,NA		0.960914	0.960914	DECODE	DECODE	1.45598	3591.9	SCZ	DMKN	Proteiome	BRAIN	SMR	BrainMeta	SMR	-0.00900831	0.0215946	0.676565		37415601	10.3389/fgene.2023.1191264	Gedik et all Front Genet	BRAIN
DMKN	Q6E0U4	25063	CIS	PGC3_SCZ_NoUKB	DECODE_Specific	+,NA		0.960914	0.960914	DECODE	DECODE	1.45598	3591.9	MDD	DMKN	Proteiome	BLOOD	SMR	eQTLGen	SMR	0.0310003	0.0389459	0.426042		37415601	10.3389/fgene.2023.1191264	Gedik et all Front Genet	BLOOD
DMKN	Q6E0U4	25063	CIS	PGC3_SCZ_NoUKB	DECODE_Specific	+,NA		0.960914	0.960914	DECODE	DECODE	1.45598	3591.9	BIP	DMKN	Proteiome	BLOOD	SMR	eQTLGen	SMR	0.149747	0.08528	0.0790973		37415601	10.3389/fgene.2023.1191264	Gedik et all Front Genet	BLOOD
DMKN	Q6E0U4	25063	CIS	PGC3_SCZ_NoUKB	DECODE_Specific	+,NA		0.960914	0.960914	DECODE	DECODE	1.45598	3591.9	MDD	DMKN	Proteiome	BLOOD	SMR	deCODE	SMR	-0.0411125	0.0764269	0.590624		37415601	10.3389/fgene.2023.1191264	Gedik et all Front Genet	BLOOD
DMKN	Q6E0U4	25063	CIS	PGC3_SCZ_NoUKB	DECODE_Specific	+,NA		0.960914	0.960914	DECODE	DECODE	1.45598	3591.9	BIP	DMKN	Proteiome	BLOOD	SMR	deCODE	SMR	-0.142676	0.16583	0.38958		37415601	10.3389/fgene.2023.1191264	Gedik et all Front Genet	BLOOD
DMKN	Q6E0U4	25063	CIS	PGC3_SCZ_NoUKB	DECODE_Specific	+,NA		0.960914	0.960914	DECODE	DECODE	1.45598	3591.9	SCZ.Clozuk.2018	DMKN	Transcriptome	BRAIN	TWAS	PsychENCODE	FUSION	-1.422		0.155		30545856	10.1126/science.aat8127	Gandal et all science	BRAIN
DMKN	Q6E0U4	25063	CIS	PGC3_SCZ_NoUKB	DECODE_Specific	+,NA		0.960914	0.960914	DECODE	DECODE	1.45598	3591.9	BD.PGC.ruderferCell2018	DMKN	Transcriptome	BRAIN	TWAS	PsychENCODE	FUSION	-1.529		0.126		30545856	10.1126/science.aat8127	Gandal et all science	BRAIN
DMKN	Q6E0U4	25063	CIS	PGC3_SCZ_NoUKB	DECODE_Specific	+,NA		0.960914	0.960914	DECODE	DECODE	1.45598	3591.9	Depression Howard et all	DMKN	Proteiome	BRAIN	PWAS	ROS/MAP	FUSION	-0.29799		0.766		33846625	10.1038/s41593-021-00832-6	Wingo Nat Neurosci	BRAIN
DMKN	Q6E0U4	25063	TRANS	BIP_PGC3_noukb	DECODE_Specific	+,NA		0.00566652	0.00566652	DECODE	DECODE	0.164934	38.5947	SCZ	DMKN	Proteome	PLASMA	MR	deCODE	TwoSampleMR	-0.0229965	0.114873	0.841332		37085628	10.1007/s00439-023-02562-0	Dang et al Human Genetics	BLOOD
DMKN	Q6E0U4	25063	TRANS	BIP_PGC3_noukb	DECODE_Specific	+,NA		0.00566652	0.00566652	DECODE	DECODE	0.164934	38.5947	BIP	DMKN	Proteome	PLASMA	MR	deCODE	TwoSampleMR	-0.142676	0.16445	0.385614		37085628	10.1007/s00439-023-02562-0	Dang et al Human Genetics	BLOOD
DMKN	Q6E0U4	25063	TRANS	BIP_PGC3_noukb	DECODE_Specific	+,NA		0.00566652	0.00566652	DECODE	DECODE	0.164934	38.5947	MDD	DMKN	Proteome	PLASMA	MR	deCODE	TwoSampleMR	0.00966965	0.0650333	0.8818		37085628	10.1007/s00439-023-02562-0	Dang et al Human Genetics	BLOOD
DMKN	Q6E0U4	25063	TRANS	BIP_PGC3_noukb	DECODE_Specific	+,NA		0.00566652	0.00566652	DECODE	DECODE	0.164934	38.5947	SCZ_PGC3	DMKN	Transcriptome	DLPFC	SMR	CMC+GTEX	SMR	-0.0459187	0.0411426	0.264385		35460606	10.1016/j.ajhg.2022.04.004	Jiang eet all Am J Hum Genet	BRAIN
DMKN	Q6E0U4	25063	TRANS	BIP_PGC3_noukb	DECODE_Specific	+,NA		0.00566652	0.00566652	DECODE	DECODE	0.164934	38.5947	SCZ.Clozuk.2018	DMKN	Transcriptome	BRAIN	SMR	PsychENCODE	SMR	-0.068529	0.0499528	0.17		30545856	10.1126/science.aat8127	Gandal et all science	BRAIN
DMKN	Q6E0U4	25063	TRANS	BIP_PGC3_noukb	DECODE_Specific	+,NA		0.00566652	0.00566652	DECODE	DECODE	0.164934	38.5947	MDD	DMKN	Proteiome	BRAIN	SMR	BrainMeta	SMR	-0.00628795	0.0119064	0.59742		37415601	10.3389/fgene.2023.1191264	Gedik et all Front Genet	BRAIN
DMKN	Q6E0U4	25063	TRANS	BIP_PGC3_noukb	DECODE_Specific	+,NA		0.00566652	0.00566652	DECODE	DECODE	0.164934	38.5947	BIP	DMKN	Proteiome	BRAIN	SMR	BrainMeta	SMR	-0.0338201	0.0264756	0.201459		37415601	10.3389/fgene.2023.1191264	Gedik et all Front Genet	BRAIN
DMKN	Q6E0U4	25063	TRANS	BIP_PGC3_noukb	DECODE_Specific	+,NA		0.00566652	0.00566652	DECODE	DECODE	0.164934	38.5947	SCZ	DMKN	Proteiome	BRAIN	SMR	BrainMeta	SMR	-0.00900831	0.0215946	0.676565		37415601	10.3389/fgene.2023.1191264	Gedik et all Front Genet	BRAIN
DMKN	Q6E0U4	25063	TRANS	BIP_PGC3_noukb	DECODE_Specific	+,NA		0.00566652	0.00566652	DECODE	DECODE	0.164934	38.5947	MDD	DMKN	Proteiome	BLOOD	SMR	eQTLGen	SMR	0.0310003	0.0389459	0.426042		37415601	10.3389/fgene.2023.1191264	Gedik et all Front Genet	BLOOD
DMKN	Q6E0U4	25063	TRANS	BIP_PGC3_noukb	DECODE_Specific	+,NA		0.00566652	0.00566652	DECODE	DECODE	0.164934	38.5947	BIP	DMKN	Proteiome	BLOOD	SMR	eQTLGen	SMR	0.149747	0.08528	0.0790973		37415601	10.3389/fgene.2023.1191264	Gedik et all Front Genet	BLOOD
DMKN	Q6E0U4	25063	TRANS	BIP_PGC3_noukb	DECODE_Specific	+,NA		0.00566652	0.00566652	DECODE	DECODE	0.164934	38.5947	MDD	DMKN	Proteiome	BLOOD	SMR	deCODE	SMR	-0.0411125	0.0764269	0.590624		37415601	10.3389/fgene.2023.1191264	Gedik et all Front Genet	BLOOD
DMKN	Q6E0U4	25063	TRANS	BIP_PGC3_noukb	DECODE_Specific	+,NA		0.00566652	0.00566652	DECODE	DECODE	0.164934	38.5947	BIP	DMKN	Proteiome	BLOOD	SMR	deCODE	SMR	-0.142676	0.16583	0.38958		37415601	10.3389/fgene.2023.1191264	Gedik et all Front Genet	BLOOD
DMKN	Q6E0U4	25063	TRANS	BIP_PGC3_noukb	DECODE_Specific	+,NA		0.00566652	0.00566652	DECODE	DECODE	0.164934	38.5947	SCZ.Clozuk.2018	DMKN	Transcriptome	BRAIN	TWAS	PsychENCODE	FUSION	-1.422		0.155		30545856	10.1126/science.aat8127	Gandal et all science	BRAIN
DMKN	Q6E0U4	25063	TRANS	BIP_PGC3_noukb	DECODE_Specific	+,NA		0.00566652	0.00566652	DECODE	DECODE	0.164934	38.5947	BD.PGC.ruderferCell2018	DMKN	Transcriptome	BRAIN	TWAS	PsychENCODE	FUSION	-1.529		0.126		30545856	10.1126/science.aat8127	Gandal et all science	BRAIN
DMKN	Q6E0U4	25063	TRANS	BIP_PGC3_noukb	DECODE_Specific	+,NA		0.00566652	0.00566652	DECODE	DECODE	0.164934	38.5947	Depression Howard et all	DMKN	Proteiome	BRAIN	PWAS	ROS/MAP	FUSION	-0.29799		0.766		33846625	10.1038/s41593-021-00832-6	Wingo Nat Neurosci	BRAIN
DMKN	Q6E0U4	25063	TRANS	BIP_PGC3_noukb	DECODE_Specific	+,NA		0.480286	0.480286	DECODE	DECODE	0.930913	3271.23	SCZ	DMKN	Proteome	PLASMA	MR	deCODE	TwoSampleMR	-0.0229965	0.114873	0.841332		37085628	10.1007/s00439-023-02562-0	Dang et al Human Genetics	BLOOD
DMKN	Q6E0U4	25063	TRANS	BIP_PGC3_noukb	DECODE_Specific	+,NA		0.480286	0.480286	DECODE	DECODE	0.930913	3271.23	BIP	DMKN	Proteome	PLASMA	MR	deCODE	TwoSampleMR	-0.142676	0.16445	0.385614		37085628	10.1007/s00439-023-02562-0	Dang et al Human Genetics	BLOOD
DMKN	Q6E0U4	25063	TRANS	BIP_PGC3_noukb	DECODE_Specific	+,NA		0.480286	0.480286	DECODE	DECODE	0.930913	3271.23	MDD	DMKN	Proteome	PLASMA	MR	deCODE	TwoSampleMR	0.00966965	0.0650333	0.8818		37085628	10.1007/s00439-023-02562-0	Dang et al Human Genetics	BLOOD
DMKN	Q6E0U4	25063	TRANS	BIP_PGC3_noukb	DECODE_Specific	+,NA		0.480286	0.480286	DECODE	DECODE	0.930913	3271.23	SCZ_PGC3	DMKN	Transcriptome	DLPFC	SMR	CMC+GTEX	SMR	-0.0459187	0.0411426	0.264385		35460606	10.1016/j.ajhg.2022.04.004	Jiang eet all Am J Hum Genet	BRAIN
DMKN	Q6E0U4	25063	TRANS	BIP_PGC3_noukb	DECODE_Specific	+,NA		0.480286	0.480286	DECODE	DECODE	0.930913	3271.23	SCZ.Clozuk.2018	DMKN	Transcriptome	BRAIN	SMR	PsychENCODE	SMR	-0.068529	0.0499528	0.17		30545856	10.1126/science.aat8127	Gandal et all science	BRAIN
DMKN	Q6E0U4	25063	TRANS	BIP_PGC3_noukb	DECODE_Specific	+,NA		0.480286	0.480286	DECODE	DECODE	0.930913	3271.23	MDD	DMKN	Proteiome	BRAIN	SMR	BrainMeta	SMR	-0.00628795	0.0119064	0.59742		37415601	10.3389/fgene.2023.1191264	Gedik et all Front Genet	BRAIN
DMKN	Q6E0U4	25063	TRANS	BIP_PGC3_noukb	DECODE_Specific	+,NA		0.480286	0.480286	DECODE	DECODE	0.930913	3271.23	BIP	DMKN	Proteiome	BRAIN	SMR	BrainMeta	SMR	-0.0338201	0.0264756	0.201459		37415601	10.3389/fgene.2023.1191264	Gedik et all Front Genet	BRAIN
DMKN	Q6E0U4	25063	TRANS	BIP_PGC3_noukb	DECODE_Specific	+,NA		0.480286	0.480286	DECODE	DECODE	0.930913	3271.23	SCZ	DMKN	Proteiome	BRAIN	SMR	BrainMeta	SMR	-0.00900831	0.0215946	0.676565		37415601	10.3389/fgene.2023.1191264	Gedik et all Front Genet	BRAIN
DMKN	Q6E0U4	25063	TRANS	BIP_PGC3_noukb	DECODE_Specific	+,NA		0.480286	0.480286	DECODE	DECODE	0.930913	3271.23	MDD	DMKN	Proteiome	BLOOD	SMR	eQTLGen	SMR	0.0310003	0.0389459	0.426042		37415601	10.3389/fgene.2023.1191264	Gedik et all Front Genet	BLOOD
DMKN	Q6E0U4	25063	TRANS	BIP_PGC3_noukb	DECODE_Specific	+,NA		0.480286	0.480286	DECODE	DECODE	0.930913	3271.23	BIP	DMKN	Proteiome	BLOOD	SMR	eQTLGen	SMR	0.149747	0.08528	0.0790973		37415601	10.3389/fgene.2023.1191264	Gedik et all Front Genet	BLOOD
DMKN	Q6E0U4	25063	TRANS	BIP_PGC3_noukb	DECODE_Specific	+,NA		0.480286	0.480286	DECODE	DECODE	0.930913	3271.23	MDD	DMKN	Proteiome	BLOOD	SMR	deCODE	SMR	-0.0411125	0.0764269	0.590624		37415601	10.3389/fgene.2023.1191264	Gedik et all Front Genet	BLOOD
DMKN	Q6E0U4	25063	TRANS	BIP_PGC3_noukb	DECODE_Specific	+,NA		0.480286	0.480286	DECODE	DECODE	0.930913	3271.23	BIP	DMKN	Proteiome	BLOOD	SMR	deCODE	SMR	-0.142676	0.16583	0.38958		37415601	10.3389/fgene.2023.1191264	Gedik et all Front Genet	BLOOD
DMKN	Q6E0U4	25063	TRANS	BIP_PGC3_noukb	DECODE_Specific	+,NA		0.480286	0.480286	DECODE	DECODE	0.930913	3271.23	SCZ.Clozuk.2018	DMKN	Transcriptome	BRAIN	TWAS	PsychENCODE	FUSION	-1.422		0.155		30545856	10.1126/science.aat8127	Gandal et all science	BRAIN
DMKN	Q6E0U4	25063	TRANS	BIP_PGC3_noukb	DECODE_Specific	+,NA		0.480286	0.480286	DECODE	DECODE	0.930913	3271.23	BD.PGC.ruderferCell2018	DMKN	Transcriptome	BRAIN	TWAS	PsychENCODE	FUSION	-1.529		0.126		30545856	10.1126/science.aat8127	Gandal et all science	BRAIN
DMKN	Q6E0U4	25063	TRANS	BIP_PGC3_noukb	DECODE_Specific	+,NA		0.480286	0.480286	DECODE	DECODE	0.930913	3271.23	Depression Howard et all	DMKN	Proteiome	BRAIN	PWAS	ROS/MAP	FUSION	-0.29799		0.766		33846625	10.1038/s41593-021-00832-6	Wingo Nat Neurosci	BRAIN
DMKN	Q6E0U4	25063	TRANS	Cognition_Meta	DECODE_Specific	-,NA		0.045365	0.045365	DECODE	DECODE	0.34756	308.981	SCZ	DMKN	Proteome	PLASMA	MR	deCODE	TwoSampleMR	-0.0229965	0.114873	0.841332		37085628	10.1007/s00439-023-02562-0	Dang et al Human Genetics	BLOOD
DMKN	Q6E0U4	25063	TRANS	Cognition_Meta	DECODE_Specific	-,NA		0.045365	0.045365	DECODE	DECODE	0.34756	308.981	BIP	DMKN	Proteome	PLASMA	MR	deCODE	TwoSampleMR	-0.142676	0.16445	0.385614		37085628	10.1007/s00439-023-02562-0	Dang et al Human Genetics	BLOOD
DMKN	Q6E0U4	25063	TRANS	Cognition_Meta	DECODE_Specific	-,NA		0.045365	0.045365	DECODE	DECODE	0.34756	308.981	MDD	DMKN	Proteome	PLASMA	MR	deCODE	TwoSampleMR	0.00966965	0.0650333	0.8818		37085628	10.1007/s00439-023-02562-0	Dang et al Human Genetics	BLOOD
DMKN	Q6E0U4	25063	TRANS	Cognition_Meta	DECODE_Specific	-,NA		0.045365	0.045365	DECODE	DECODE	0.34756	308.981	SCZ_PGC3	DMKN	Transcriptome	DLPFC	SMR	CMC+GTEX	SMR	-0.0459187	0.0411426	0.264385		35460606	10.1016/j.ajhg.2022.04.004	Jiang eet all Am J Hum Genet	BRAIN
DMKN	Q6E0U4	25063	TRANS	Cognition_Meta	DECODE_Specific	-,NA		0.045365	0.045365	DECODE	DECODE	0.34756	308.981	SCZ.Clozuk.2018	DMKN	Transcriptome	BRAIN	SMR	PsychENCODE	SMR	-0.068529	0.0499528	0.17		30545856	10.1126/science.aat8127	Gandal et all science	BRAIN
DMKN	Q6E0U4	25063	TRANS	Cognition_Meta	DECODE_Specific	-,NA		0.045365	0.045365	DECODE	DECODE	0.34756	308.981	MDD	DMKN	Proteiome	BRAIN	SMR	BrainMeta	SMR	-0.00628795	0.0119064	0.59742		37415601	10.3389/fgene.2023.1191264	Gedik et all Front Genet	BRAIN
DMKN	Q6E0U4	25063	TRANS	Cognition_Meta	DECODE_Specific	-,NA		0.045365	0.045365	DECODE	DECODE	0.34756	308.981	BIP	DMKN	Proteiome	BRAIN	SMR	BrainMeta	SMR	-0.0338201	0.0264756	0.201459		37415601	10.3389/fgene.2023.1191264	Gedik et all Front Genet	BRAIN
DMKN	Q6E0U4	25063	TRANS	Cognition_Meta	DECODE_Specific	-,NA		0.045365	0.045365	DECODE	DECODE	0.34756	308.981	SCZ	DMKN	Proteiome	BRAIN	SMR	BrainMeta	SMR	-0.00900831	0.0215946	0.676565		37415601	10.3389/fgene.2023.1191264	Gedik et all Front Genet	BRAIN
DMKN	Q6E0U4	25063	TRANS	Cognition_Meta	DECODE_Specific	-,NA		0.045365	0.045365	DECODE	DECODE	0.34756	308.981	MDD	DMKN	Proteiome	BLOOD	SMR	eQTLGen	SMR	0.0310003	0.0389459	0.426042		37415601	10.3389/fgene.2023.1191264	Gedik et all Front Genet	BLOOD
DMKN	Q6E0U4	25063	TRANS	Cognition_Meta	DECODE_Specific	-,NA		0.045365	0.045365	DECODE	DECODE	0.34756	308.981	BIP	DMKN	Proteiome	BLOOD	SMR	eQTLGen	SMR	0.149747	0.08528	0.0790973		37415601	10.3389/fgene.2023.1191264	Gedik et all Front Genet	BLOOD
DMKN	Q6E0U4	25063	TRANS	Cognition_Meta	DECODE_Specific	-,NA		0.045365	0.045365	DECODE	DECODE	0.34756	308.981	MDD	DMKN	Proteiome	BLOOD	SMR	deCODE	SMR	-0.0411125	0.0764269	0.590624		37415601	10.3389/fgene.2023.1191264	Gedik et all Front Genet	BLOOD
DMKN	Q6E0U4	25063	TRANS	Cognition_Meta	DECODE_Specific	-,NA		0.045365	0.045365	DECODE	DECODE	0.34756	308.981	BIP	DMKN	Proteiome	BLOOD	SMR	deCODE	SMR	-0.142676	0.16583	0.38958		37415601	10.3389/fgene.2023.1191264	Gedik et all Front Genet	BLOOD
DMKN	Q6E0U4	25063	TRANS	Cognition_Meta	DECODE_Specific	-,NA		0.045365	0.045365	DECODE	DECODE	0.34756	308.981	SCZ.Clozuk.2018	DMKN	Transcriptome	BRAIN	TWAS	PsychENCODE	FUSION	-1.422		0.155		30545856	10.1126/science.aat8127	Gandal et all science	BRAIN
DMKN	Q6E0U4	25063	TRANS	Cognition_Meta	DECODE_Specific	-,NA		0.045365	0.045365	DECODE	DECODE	0.34756	308.981	BD.PGC.ruderferCell2018	DMKN	Transcriptome	BRAIN	TWAS	PsychENCODE	FUSION	-1.529		0.126		30545856	10.1126/science.aat8127	Gandal et all science	BRAIN
DMKN	Q6E0U4	25063	TRANS	Cognition_Meta	DECODE_Specific	-,NA		0.045365	0.045365	DECODE	DECODE	0.34756	308.981	Depression Howard et all	DMKN	Proteiome	BRAIN	PWAS	ROS/MAP	FUSION	-0.29799		0.766		33846625	10.1038/s41593-021-00832-6	Wingo Nat Neurosci	BRAIN
DMKN	Q6E0U4	25063	TRANS	Cognition_Meta	DECODE_Specific	+,NA		0.565356	0.565356	DECODE	DECODE	1.15151	3850.64	SCZ	DMKN	Proteome	PLASMA	MR	deCODE	TwoSampleMR	-0.0229965	0.114873	0.841332		37085628	10.1007/s00439-023-02562-0	Dang et al Human Genetics	BLOOD
DMKN	Q6E0U4	25063	TRANS	Cognition_Meta	DECODE_Specific	+,NA		0.565356	0.565356	DECODE	DECODE	1.15151	3850.64	BIP	DMKN	Proteome	PLASMA	MR	deCODE	TwoSampleMR	-0.142676	0.16445	0.385614		37085628	10.1007/s00439-023-02562-0	Dang et al Human Genetics	BLOOD
DMKN	Q6E0U4	25063	TRANS	Cognition_Meta	DECODE_Specific	+,NA		0.565356	0.565356	DECODE	DECODE	1.15151	3850.64	MDD	DMKN	Proteome	PLASMA	MR	deCODE	TwoSampleMR	0.00966965	0.0650333	0.8818		37085628	10.1007/s00439-023-02562-0	Dang et al Human Genetics	BLOOD
DMKN	Q6E0U4	25063	TRANS	Cognition_Meta	DECODE_Specific	+,NA		0.565356	0.565356	DECODE	DECODE	1.15151	3850.64	SCZ_PGC3	DMKN	Transcriptome	DLPFC	SMR	CMC+GTEX	SMR	-0.0459187	0.0411426	0.264385		35460606	10.1016/j.ajhg.2022.04.004	Jiang eet all Am J Hum Genet	BRAIN
DMKN	Q6E0U4	25063	TRANS	Cognition_Meta	DECODE_Specific	+,NA		0.565356	0.565356	DECODE	DECODE	1.15151	3850.64	SCZ.Clozuk.2018	DMKN	Transcriptome	BRAIN	SMR	PsychENCODE	SMR	-0.068529	0.0499528	0.17		30545856	10.1126/science.aat8127	Gandal et all science	BRAIN
DMKN	Q6E0U4	25063	TRANS	Cognition_Meta	DECODE_Specific	+,NA		0.565356	0.565356	DECODE	DECODE	1.15151	3850.64	MDD	DMKN	Proteiome	BRAIN	SMR	BrainMeta	SMR	-0.00628795	0.0119064	0.59742		37415601	10.3389/fgene.2023.1191264	Gedik et all Front Genet	BRAIN
DMKN	Q6E0U4	25063	TRANS	Cognition_Meta	DECODE_Specific	+,NA		0.565356	0.565356	DECODE	DECODE	1.15151	3850.64	BIP	DMKN	Proteiome	BRAIN	SMR	BrainMeta	SMR	-0.0338201	0.0264756	0.201459		37415601	10.3389/fgene.2023.1191264	Gedik et all Front Genet	BRAIN
DMKN	Q6E0U4	25063	TRANS	Cognition_Meta	DECODE_Specific	+,NA		0.565356	0.565356	DECODE	DECODE	1.15151	3850.64	SCZ	DMKN	Proteiome	BRAIN	SMR	BrainMeta	SMR	-0.00900831	0.0215946	0.676565		37415601	10.3389/fgene.2023.1191264	Gedik et all Front Genet	BRAIN
DMKN	Q6E0U4	25063	TRANS	Cognition_Meta	DECODE_Specific	+,NA		0.565356	0.565356	DECODE	DECODE	1.15151	3850.64	MDD	DMKN	Proteiome	BLOOD	SMR	eQTLGen	SMR	0.0310003	0.0389459	0.426042		37415601	10.3389/fgene.2023.1191264	Gedik et all Front Genet	BLOOD
DMKN	Q6E0U4	25063	TRANS	Cognition_Meta	DECODE_Specific	+,NA		0.565356	0.565356	DECODE	DECODE	1.15151	3850.64	BIP	DMKN	Proteiome	BLOOD	SMR	eQTLGen	SMR	0.149747	0.08528	0.0790973		37415601	10.3389/fgene.2023.1191264	Gedik et all Front Genet	BLOOD
DMKN	Q6E0U4	25063	TRANS	Cognition_Meta	DECODE_Specific	+,NA		0.565356	0.565356	DECODE	DECODE	1.15151	3850.64	MDD	DMKN	Proteiome	BLOOD	SMR	deCODE	SMR	-0.0411125	0.0764269	0.590624		37415601	10.3389/fgene.2023.1191264	Gedik et all Front Genet	BLOOD
DMKN	Q6E0U4	25063	TRANS	Cognition_Meta	DECODE_Specific	+,NA		0.565356	0.565356	DECODE	DECODE	1.15151	3850.64	BIP	DMKN	Proteiome	BLOOD	SMR	deCODE	SMR	-0.142676	0.16583	0.38958		37415601	10.3389/fgene.2023.1191264	Gedik et all Front Genet	BLOOD
DMKN	Q6E0U4	25063	TRANS	Cognition_Meta	DECODE_Specific	+,NA		0.565356	0.565356	DECODE	DECODE	1.15151	3850.64	SCZ.Clozuk.2018	DMKN	Transcriptome	BRAIN	TWAS	PsychENCODE	FUSION	-1.422		0.155		30545856	10.1126/science.aat8127	Gandal et all science	BRAIN
DMKN	Q6E0U4	25063	TRANS	Cognition_Meta	DECODE_Specific	+,NA		0.565356	0.565356	DECODE	DECODE	1.15151	3850.64	BD.PGC.ruderferCell2018	DMKN	Transcriptome	BRAIN	TWAS	PsychENCODE	FUSION	-1.529		0.126		30545856	10.1126/science.aat8127	Gandal et all science	BRAIN
DMKN	Q6E0U4	25063	TRANS	Cognition_Meta	DECODE_Specific	+,NA		0.565356	0.565356	DECODE	DECODE	1.15151	3850.64	Depression Howard et all	DMKN	Proteiome	BRAIN	PWAS	ROS/MAP	FUSION	-0.29799		0.766		33846625	10.1038/s41593-021-00832-6	Wingo Nat Neurosci	BRAIN
DMKN	Q6E0U4	25063	TRANS	Depression_iPSYCH_2023	DECODE_Specific	+,NA		0.343449	0.343449	DECODE	DECODE	1.52492	2339.23	SCZ	DMKN	Proteome	PLASMA	MR	deCODE	TwoSampleMR	-0.0229965	0.114873	0.841332		37085628	10.1007/s00439-023-02562-0	Dang et al Human Genetics	BLOOD
DMKN	Q6E0U4	25063	TRANS	Depression_iPSYCH_2023	DECODE_Specific	+,NA		0.343449	0.343449	DECODE	DECODE	1.52492	2339.23	BIP	DMKN	Proteome	PLASMA	MR	deCODE	TwoSampleMR	-0.142676	0.16445	0.385614		37085628	10.1007/s00439-023-02562-0	Dang et al Human Genetics	BLOOD
DMKN	Q6E0U4	25063	TRANS	Depression_iPSYCH_2023	DECODE_Specific	+,NA		0.343449	0.343449	DECODE	DECODE	1.52492	2339.23	MDD	DMKN	Proteome	PLASMA	MR	deCODE	TwoSampleMR	0.00966965	0.0650333	0.8818		37085628	10.1007/s00439-023-02562-0	Dang et al Human Genetics	BLOOD
DMKN	Q6E0U4	25063	TRANS	Depression_iPSYCH_2023	DECODE_Specific	+,NA		0.343449	0.343449	DECODE	DECODE	1.52492	2339.23	SCZ_PGC3	DMKN	Transcriptome	DLPFC	SMR	CMC+GTEX	SMR	-0.0459187	0.0411426	0.264385		35460606	10.1016/j.ajhg.2022.04.004	Jiang eet all Am J Hum Genet	BRAIN
DMKN	Q6E0U4	25063	TRANS	Depression_iPSYCH_2023	DECODE_Specific	+,NA		0.343449	0.343449	DECODE	DECODE	1.52492	2339.23	SCZ.Clozuk.2018	DMKN	Transcriptome	BRAIN	SMR	PsychENCODE	SMR	-0.068529	0.0499528	0.17		30545856	10.1126/science.aat8127	Gandal et all science	BRAIN
DMKN	Q6E0U4	25063	TRANS	Depression_iPSYCH_2023	DECODE_Specific	+,NA		0.343449	0.343449	DECODE	DECODE	1.52492	2339.23	MDD	DMKN	Proteiome	BRAIN	SMR	BrainMeta	SMR	-0.00628795	0.0119064	0.59742		37415601	10.3389/fgene.2023.1191264	Gedik et all Front Genet	BRAIN
DMKN	Q6E0U4	25063	TRANS	Depression_iPSYCH_2023	DECODE_Specific	+,NA		0.343449	0.343449	DECODE	DECODE	1.52492	2339.23	BIP	DMKN	Proteiome	BRAIN	SMR	BrainMeta	SMR	-0.0338201	0.0264756	0.201459		37415601	10.3389/fgene.2023.1191264	Gedik et all Front Genet	BRAIN
DMKN	Q6E0U4	25063	TRANS	Depression_iPSYCH_2023	DECODE_Specific	+,NA		0.343449	0.343449	DECODE	DECODE	1.52492	2339.23	SCZ	DMKN	Proteiome	BRAIN	SMR	BrainMeta	SMR	-0.00900831	0.0215946	0.676565		37415601	10.3389/fgene.2023.1191264	Gedik et all Front Genet	BRAIN
DMKN	Q6E0U4	25063	TRANS	Depression_iPSYCH_2023	DECODE_Specific	+,NA		0.343449	0.343449	DECODE	DECODE	1.52492	2339.23	MDD	DMKN	Proteiome	BLOOD	SMR	eQTLGen	SMR	0.0310003	0.0389459	0.426042		37415601	10.3389/fgene.2023.1191264	Gedik et all Front Genet	BLOOD
DMKN	Q6E0U4	25063	TRANS	Depression_iPSYCH_2023	DECODE_Specific	+,NA		0.343449	0.343449	DECODE	DECODE	1.52492	2339.23	BIP	DMKN	Proteiome	BLOOD	SMR	eQTLGen	SMR	0.149747	0.08528	0.0790973		37415601	10.3389/fgene.2023.1191264	Gedik et all Front Genet	BLOOD
DMKN	Q6E0U4	25063	TRANS	Depression_iPSYCH_2023	DECODE_Specific	+,NA		0.343449	0.343449	DECODE	DECODE	1.52492	2339.23	MDD	DMKN	Proteiome	BLOOD	SMR	deCODE	SMR	-0.0411125	0.0764269	0.590624		37415601	10.3389/fgene.2023.1191264	Gedik et all Front Genet	BLOOD
DMKN	Q6E0U4	25063	TRANS	Depression_iPSYCH_2023	DECODE_Specific	+,NA		0.343449	0.343449	DECODE	DECODE	1.52492	2339.23	BIP	DMKN	Proteiome	BLOOD	SMR	deCODE	SMR	-0.142676	0.16583	0.38958		37415601	10.3389/fgene.2023.1191264	Gedik et all Front Genet	BLOOD
DMKN	Q6E0U4	25063	TRANS	Depression_iPSYCH_2023	DECODE_Specific	+,NA		0.343449	0.343449	DECODE	DECODE	1.52492	2339.23	SCZ.Clozuk.2018	DMKN	Transcriptome	BRAIN	TWAS	PsychENCODE	FUSION	-1.422		0.155		30545856	10.1126/science.aat8127	Gandal et all science	BRAIN
DMKN	Q6E0U4	25063	TRANS	Depression_iPSYCH_2023	DECODE_Specific	+,NA		0.343449	0.343449	DECODE	DECODE	1.52492	2339.23	BD.PGC.ruderferCell2018	DMKN	Transcriptome	BRAIN	TWAS	PsychENCODE	FUSION	-1.529		0.126		30545856	10.1126/science.aat8127	Gandal et all science	BRAIN
DMKN	Q6E0U4	25063	TRANS	Depression_iPSYCH_2023	DECODE_Specific	+,NA		0.343449	0.343449	DECODE	DECODE	1.52492	2339.23	Depression Howard et all	DMKN	Proteiome	BRAIN	PWAS	ROS/MAP	FUSION	-0.29799		0.766		33846625	10.1038/s41593-021-00832-6	Wingo Nat Neurosci	BRAIN
DMKN	Q6E0U4	25063	TRANS	Depression_iPSYCH_2023	DECODE_Specific	+,NA		0.374244	0.374244	DECODE	DECODE	1.5571	2548.98	SCZ	DMKN	Proteome	PLASMA	MR	deCODE	TwoSampleMR	-0.0229965	0.114873	0.841332		37085628	10.1007/s00439-023-02562-0	Dang et al Human Genetics	BLOOD
DMKN	Q6E0U4	25063	TRANS	Depression_iPSYCH_2023	DECODE_Specific	+,NA		0.374244	0.374244	DECODE	DECODE	1.5571	2548.98	BIP	DMKN	Proteome	PLASMA	MR	deCODE	TwoSampleMR	-0.142676	0.16445	0.385614		37085628	10.1007/s00439-023-02562-0	Dang et al Human Genetics	BLOOD
DMKN	Q6E0U4	25063	TRANS	Depression_iPSYCH_2023	DECODE_Specific	+,NA		0.374244	0.374244	DECODE	DECODE	1.5571	2548.98	MDD	DMKN	Proteome	PLASMA	MR	deCODE	TwoSampleMR	0.00966965	0.0650333	0.8818		37085628	10.1007/s00439-023-02562-0	Dang et al Human Genetics	BLOOD
DMKN	Q6E0U4	25063	TRANS	Depression_iPSYCH_2023	DECODE_Specific	+,NA		0.374244	0.374244	DECODE	DECODE	1.5571	2548.98	SCZ_PGC3	DMKN	Transcriptome	DLPFC	SMR	CMC+GTEX	SMR	-0.0459187	0.0411426	0.264385		35460606	10.1016/j.ajhg.2022.04.004	Jiang eet all Am J Hum Genet	BRAIN
DMKN	Q6E0U4	25063	TRANS	Depression_iPSYCH_2023	DECODE_Specific	+,NA		0.374244	0.374244	DECODE	DECODE	1.5571	2548.98	SCZ.Clozuk.2018	DMKN	Transcriptome	BRAIN	SMR	PsychENCODE	SMR	-0.068529	0.0499528	0.17		30545856	10.1126/science.aat8127	Gandal et all science	BRAIN
DMKN	Q6E0U4	25063	TRANS	Depression_iPSYCH_2023	DECODE_Specific	+,NA		0.374244	0.374244	DECODE	DECODE	1.5571	2548.98	MDD	DMKN	Proteiome	BRAIN	SMR	BrainMeta	SMR	-0.00628795	0.0119064	0.59742		37415601	10.3389/fgene.2023.1191264	Gedik et all Front Genet	BRAIN
DMKN	Q6E0U4	25063	TRANS	Depression_iPSYCH_2023	DECODE_Specific	+,NA		0.374244	0.374244	DECODE	DECODE	1.5571	2548.98	BIP	DMKN	Proteiome	BRAIN	SMR	BrainMeta	SMR	-0.0338201	0.0264756	0.201459		37415601	10.3389/fgene.2023.1191264	Gedik et all Front Genet	BRAIN
DMKN	Q6E0U4	25063	TRANS	Depression_iPSYCH_2023	DECODE_Specific	+,NA		0.374244	0.374244	DECODE	DECODE	1.5571	2548.98	SCZ	DMKN	Proteiome	BRAIN	SMR	BrainMeta	SMR	-0.00900831	0.0215946	0.676565		37415601	10.3389/fgene.2023.1191264	Gedik et all Front Genet	BRAIN
DMKN	Q6E0U4	25063	TRANS	Depression_iPSYCH_2023	DECODE_Specific	+,NA		0.374244	0.374244	DECODE	DECODE	1.5571	2548.98	MDD	DMKN	Proteiome	BLOOD	SMR	eQTLGen	SMR	0.0310003	0.0389459	0.426042		37415601	10.3389/fgene.2023.1191264	Gedik et all Front Genet	BLOOD
DMKN	Q6E0U4	25063	TRANS	Depression_iPSYCH_2023	DECODE_Specific	+,NA		0.374244	0.374244	DECODE	DECODE	1.5571	2548.98	BIP	DMKN	Proteiome	BLOOD	SMR	eQTLGen	SMR	0.149747	0.08528	0.0790973		37415601	10.3389/fgene.2023.1191264	Gedik et all Front Genet	BLOOD
DMKN	Q6E0U4	25063	TRANS	Depression_iPSYCH_2023	DECODE_Specific	+,NA		0.374244	0.374244	DECODE	DECODE	1.5571	2548.98	MDD	DMKN	Proteiome	BLOOD	SMR	deCODE	SMR	-0.0411125	0.0764269	0.590624		37415601	10.3389/fgene.2023.1191264	Gedik et all Front Genet	BLOOD
DMKN	Q6E0U4	25063	TRANS	Depression_iPSYCH_2023	DECODE_Specific	+,NA		0.374244	0.374244	DECODE	DECODE	1.5571	2548.98	BIP	DMKN	Proteiome	BLOOD	SMR	deCODE	SMR	-0.142676	0.16583	0.38958		37415601	10.3389/fgene.2023.1191264	Gedik et all Front Genet	BLOOD
DMKN	Q6E0U4	25063	TRANS	Depression_iPSYCH_2023	DECODE_Specific	+,NA		0.374244	0.374244	DECODE	DECODE	1.5571	2548.98	SCZ.Clozuk.2018	DMKN	Transcriptome	BRAIN	TWAS	PsychENCODE	FUSION	-1.422		0.155		30545856	10.1126/science.aat8127	Gandal et all science	BRAIN
DMKN	Q6E0U4	25063	TRANS	Depression_iPSYCH_2023	DECODE_Specific	+,NA		0.374244	0.374244	DECODE	DECODE	1.5571	2548.98	BD.PGC.ruderferCell2018	DMKN	Transcriptome	BRAIN	TWAS	PsychENCODE	FUSION	-1.529		0.126		30545856	10.1126/science.aat8127	Gandal et all science	BRAIN
DMKN	Q6E0U4	25063	TRANS	Depression_iPSYCH_2023	DECODE_Specific	+,NA		0.374244	0.374244	DECODE	DECODE	1.5571	2548.98	Depression Howard et all	DMKN	Proteiome	BRAIN	PWAS	ROS/MAP	FUSION	-0.29799		0.766		33846625	10.1038/s41593-021-00832-6	Wingo Nat Neurosci	BRAIN
DMKN	Q6E0U4	25063	TRANS	PGC3_SCZ_NoUKB	DECODE_Specific	+,NA		0.0134351	0.0134351	DECODE	DECODE	0.239545	91.5063	SCZ	DMKN	Proteome	PLASMA	MR	deCODE	TwoSampleMR	-0.0229965	0.114873	0.841332		37085628	10.1007/s00439-023-02562-0	Dang et al Human Genetics	BLOOD
DMKN	Q6E0U4	25063	TRANS	PGC3_SCZ_NoUKB	DECODE_Specific	+,NA		0.0134351	0.0134351	DECODE	DECODE	0.239545	91.5063	BIP	DMKN	Proteome	PLASMA	MR	deCODE	TwoSampleMR	-0.142676	0.16445	0.385614		37085628	10.1007/s00439-023-02562-0	Dang et al Human Genetics	BLOOD
DMKN	Q6E0U4	25063	TRANS	PGC3_SCZ_NoUKB	DECODE_Specific	+,NA		0.0134351	0.0134351	DECODE	DECODE	0.239545	91.5063	MDD	DMKN	Proteome	PLASMA	MR	deCODE	TwoSampleMR	0.00966965	0.0650333	0.8818		37085628	10.1007/s00439-023-02562-0	Dang et al Human Genetics	BLOOD
DMKN	Q6E0U4	25063	TRANS	PGC3_SCZ_NoUKB	DECODE_Specific	+,NA		0.0134351	0.0134351	DECODE	DECODE	0.239545	91.5063	SCZ_PGC3	DMKN	Transcriptome	DLPFC	SMR	CMC+GTEX	SMR	-0.0459187	0.0411426	0.264385		35460606	10.1016/j.ajhg.2022.04.004	Jiang eet all Am J Hum Genet	BRAIN
DMKN	Q6E0U4	25063	TRANS	PGC3_SCZ_NoUKB	DECODE_Specific	+,NA		0.0134351	0.0134351	DECODE	DECODE	0.239545	91.5063	SCZ.Clozuk.2018	DMKN	Transcriptome	BRAIN	SMR	PsychENCODE	SMR	-0.068529	0.0499528	0.17		30545856	10.1126/science.aat8127	Gandal et all science	BRAIN
DMKN	Q6E0U4	25063	TRANS	PGC3_SCZ_NoUKB	DECODE_Specific	+,NA		0.0134351	0.0134351	DECODE	DECODE	0.239545	91.5063	MDD	DMKN	Proteiome	BRAIN	SMR	BrainMeta	SMR	-0.00628795	0.0119064	0.59742		37415601	10.3389/fgene.2023.1191264	Gedik et all Front Genet	BRAIN
DMKN	Q6E0U4	25063	TRANS	PGC3_SCZ_NoUKB	DECODE_Specific	+,NA		0.0134351	0.0134351	DECODE	DECODE	0.239545	91.5063	BIP	DMKN	Proteiome	BRAIN	SMR	BrainMeta	SMR	-0.0338201	0.0264756	0.201459		37415601	10.3389/fgene.2023.1191264	Gedik et all Front Genet	BRAIN
DMKN	Q6E0U4	25063	TRANS	PGC3_SCZ_NoUKB	DECODE_Specific	+,NA		0.0134351	0.0134351	DECODE	DECODE	0.239545	91.5063	SCZ	DMKN	Proteiome	BRAIN	SMR	BrainMeta	SMR	-0.00900831	0.0215946	0.676565		37415601	10.3389/fgene.2023.1191264	Gedik et all Front Genet	BRAIN
DMKN	Q6E0U4	25063	TRANS	PGC3_SCZ_NoUKB	DECODE_Specific	+,NA		0.0134351	0.0134351	DECODE	DECODE	0.239545	91.5063	MDD	DMKN	Proteiome	BLOOD	SMR	eQTLGen	SMR	0.0310003	0.0389459	0.426042		37415601	10.3389/fgene.2023.1191264	Gedik et all Front Genet	BLOOD
DMKN	Q6E0U4	25063	TRANS	PGC3_SCZ_NoUKB	DECODE_Specific	+,NA		0.0134351	0.0134351	DECODE	DECODE	0.239545	91.5063	BIP	DMKN	Proteiome	BLOOD	SMR	eQTLGen	SMR	0.149747	0.08528	0.0790973		37415601	10.3389/fgene.2023.1191264	Gedik et all Front Genet	BLOOD
DMKN	Q6E0U4	25063	TRANS	PGC3_SCZ_NoUKB	DECODE_Specific	+,NA		0.0134351	0.0134351	DECODE	DECODE	0.239545	91.5063	MDD	DMKN	Proteiome	BLOOD	SMR	deCODE	SMR	-0.0411125	0.0764269	0.590624		37415601	10.3389/fgene.2023.1191264	Gedik et all Front Genet	BLOOD
DMKN	Q6E0U4	25063	TRANS	PGC3_SCZ_NoUKB	DECODE_Specific	+,NA		0.0134351	0.0134351	DECODE	DECODE	0.239545	91.5063	BIP	DMKN	Proteiome	BLOOD	SMR	deCODE	SMR	-0.142676	0.16583	0.38958		37415601	10.3389/fgene.2023.1191264	Gedik et all Front Genet	BLOOD
DMKN	Q6E0U4	25063	TRANS	PGC3_SCZ_NoUKB	DECODE_Specific	+,NA		0.0134351	0.0134351	DECODE	DECODE	0.239545	91.5063	SCZ.Clozuk.2018	DMKN	Transcriptome	BRAIN	TWAS	PsychENCODE	FUSION	-1.422		0.155		30545856	10.1126/science.aat8127	Gandal et all science	BRAIN
DMKN	Q6E0U4	25063	TRANS	PGC3_SCZ_NoUKB	DECODE_Specific	+,NA		0.0134351	0.0134351	DECODE	DECODE	0.239545	91.5063	BD.PGC.ruderferCell2018	DMKN	Transcriptome	BRAIN	TWAS	PsychENCODE	FUSION	-1.529		0.126		30545856	10.1126/science.aat8127	Gandal et all science	BRAIN
DMKN	Q6E0U4	25063	TRANS	PGC3_SCZ_NoUKB	DECODE_Specific	+,NA		0.0134351	0.0134351	DECODE	DECODE	0.239545	91.5063	Depression Howard et all	DMKN	Proteiome	BRAIN	PWAS	ROS/MAP	FUSION	-0.29799		0.766		33846625	10.1038/s41593-021-00832-6	Wingo Nat Neurosci	BRAIN
DMKN	Q6E0U4	25063	TRANS	PGC3_SCZ_NoUKB	DECODE_Specific	+,NA		0.309426	0.309426	DECODE	DECODE	0.771695	2107.5	SCZ	DMKN	Proteome	PLASMA	MR	deCODE	TwoSampleMR	-0.0229965	0.114873	0.841332		37085628	10.1007/s00439-023-02562-0	Dang et al Human Genetics	BLOOD
DMKN	Q6E0U4	25063	TRANS	PGC3_SCZ_NoUKB	DECODE_Specific	+,NA		0.309426	0.309426	DECODE	DECODE	0.771695	2107.5	BIP	DMKN	Proteome	PLASMA	MR	deCODE	TwoSampleMR	-0.142676	0.16445	0.385614		37085628	10.1007/s00439-023-02562-0	Dang et al Human Genetics	BLOOD
DMKN	Q6E0U4	25063	TRANS	PGC3_SCZ_NoUKB	DECODE_Specific	+,NA		0.309426	0.309426	DECODE	DECODE	0.771695	2107.5	MDD	DMKN	Proteome	PLASMA	MR	deCODE	TwoSampleMR	0.00966965	0.0650333	0.8818		37085628	10.1007/s00439-023-02562-0	Dang et al Human Genetics	BLOOD
DMKN	Q6E0U4	25063	TRANS	PGC3_SCZ_NoUKB	DECODE_Specific	+,NA		0.309426	0.309426	DECODE	DECODE	0.771695	2107.5	SCZ_PGC3	DMKN	Transcriptome	DLPFC	SMR	CMC+GTEX	SMR	-0.0459187	0.0411426	0.264385		35460606	10.1016/j.ajhg.2022.04.004	Jiang eet all Am J Hum Genet	BRAIN
DMKN	Q6E0U4	25063	TRANS	PGC3_SCZ_NoUKB	DECODE_Specific	+,NA		0.309426	0.309426	DECODE	DECODE	0.771695	2107.5	SCZ.Clozuk.2018	DMKN	Transcriptome	BRAIN	SMR	PsychENCODE	SMR	-0.068529	0.0499528	0.17		30545856	10.1126/science.aat8127	Gandal et all science	BRAIN
DMKN	Q6E0U4	25063	TRANS	PGC3_SCZ_NoUKB	DECODE_Specific	+,NA		0.309426	0.309426	DECODE	DECODE	0.771695	2107.5	MDD	DMKN	Proteiome	BRAIN	SMR	BrainMeta	SMR	-0.00628795	0.0119064	0.59742		37415601	10.3389/fgene.2023.1191264	Gedik et all Front Genet	BRAIN
DMKN	Q6E0U4	25063	TRANS	PGC3_SCZ_NoUKB	DECODE_Specific	+,NA		0.309426	0.309426	DECODE	DECODE	0.771695	2107.5	BIP	DMKN	Proteiome	BRAIN	SMR	BrainMeta	SMR	-0.0338201	0.0264756	0.201459		37415601	10.3389/fgene.2023.1191264	Gedik et all Front Genet	BRAIN
DMKN	Q6E0U4	25063	TRANS	PGC3_SCZ_NoUKB	DECODE_Specific	+,NA		0.309426	0.309426	DECODE	DECODE	0.771695	2107.5	SCZ	DMKN	Proteiome	BRAIN	SMR	BrainMeta	SMR	-0.00900831	0.0215946	0.676565		37415601	10.3389/fgene.2023.1191264	Gedik et all Front Genet	BRAIN
DMKN	Q6E0U4	25063	TRANS	PGC3_SCZ_NoUKB	DECODE_Specific	+,NA		0.309426	0.309426	DECODE	DECODE	0.771695	2107.5	MDD	DMKN	Proteiome	BLOOD	SMR	eQTLGen	SMR	0.0310003	0.0389459	0.426042		37415601	10.3389/fgene.2023.1191264	Gedik et all Front Genet	BLOOD
DMKN	Q6E0U4	25063	TRANS	PGC3_SCZ_NoUKB	DECODE_Specific	+,NA		0.309426	0.309426	DECODE	DECODE	0.771695	2107.5	BIP	DMKN	Proteiome	BLOOD	SMR	eQTLGen	SMR	0.149747	0.08528	0.0790973		37415601	10.3389/fgene.2023.1191264	Gedik et all Front Genet	BLOOD
DMKN	Q6E0U4	25063	TRANS	PGC3_SCZ_NoUKB	DECODE_Specific	+,NA		0.309426	0.309426	DECODE	DECODE	0.771695	2107.5	MDD	DMKN	Proteiome	BLOOD	SMR	deCODE	SMR	-0.0411125	0.0764269	0.590624		37415601	10.3389/fgene.2023.1191264	Gedik et all Front Genet	BLOOD
DMKN	Q6E0U4	25063	TRANS	PGC3_SCZ_NoUKB	DECODE_Specific	+,NA		0.309426	0.309426	DECODE	DECODE	0.771695	2107.5	BIP	DMKN	Proteiome	BLOOD	SMR	deCODE	SMR	-0.142676	0.16583	0.38958		37415601	10.3389/fgene.2023.1191264	Gedik et all Front Genet	BLOOD
DMKN	Q6E0U4	25063	TRANS	PGC3_SCZ_NoUKB	DECODE_Specific	+,NA		0.309426	0.309426	DECODE	DECODE	0.771695	2107.5	SCZ.Clozuk.2018	DMKN	Transcriptome	BRAIN	TWAS	PsychENCODE	FUSION	-1.422		0.155		30545856	10.1126/science.aat8127	Gandal et all science	BRAIN
DMKN	Q6E0U4	25063	TRANS	PGC3_SCZ_NoUKB	DECODE_Specific	+,NA		0.309426	0.309426	DECODE	DECODE	0.771695	2107.5	BD.PGC.ruderferCell2018	DMKN	Transcriptome	BRAIN	TWAS	PsychENCODE	FUSION	-1.529		0.126		30545856	10.1126/science.aat8127	Gandal et all science	BRAIN
DMKN	Q6E0U4	25063	TRANS	PGC3_SCZ_NoUKB	DECODE_Specific	+,NA		0.309426	0.309426	DECODE	DECODE	0.771695	2107.5	Depression Howard et all	DMKN	Proteiome	BRAIN	PWAS	ROS/MAP	FUSION	-0.29799		0.766		33846625	10.1038/s41593-021-00832-6	Wingo Nat Neurosci	BRAIN
DNAJA2	O60884	14884	TRANS	BIP_PGC3_noukb	BOTH	-,-	0.69409	0.444898	0.738165	DECODE	UKBB_PPP	0.880105	3030.2	SCZ	DNAJA2	Proteiome	BLOOD	SMR	eQTLGen	SMR	-0.344819	0.163621	0.0350806		37415601	10.3389/fgene.2023.1191264	Gedik et all Front Genet	BLOOD
DNAJA2	O60884	14884	TRANS	BIP_PGC3_noukb	BOTH	-,-	0.69409	0.444898	0.738165	DECODE	UKBB_PPP	0.880105	3030.2	MDD	DNAJA2	Proteiome	BLOOD	SMR	eQTLGen	SMR	0.0664946	0.0671422	0.322001		37415601	10.3389/fgene.2023.1191264	Gedik et all Front Genet	BLOOD
DNAJA2	O60884	14884	TRANS	BIP_PGC3_noukb	BOTH	-,-	0.69409	0.444898	0.738165	DECODE	UKBB_PPP	0.880105	3030.2	BIP	DNAJA2	Proteiome	BLOOD	SMR	eQTLGen	SMR	-0.0180595	0.178299	0.919322		37415601	10.3389/fgene.2023.1191264	Gedik et all Front Genet	BLOOD
DNAJA2	O60884	14884	TRANS	BIP_PGC3_noukb	BOTH	-,-	0.69409	0.444898	0.738165	DECODE	UKBB_PPP	0.880105	3030.2	SCZ	DNAJA2	Transcriptome	Brain_Frontal_Cortex_BA9	TWAS	GteX	FUSION			0.038		34416157	10.1016/j.ajhg.2021.07.011	Ayg√ºn N et al	Brain
DNAJA2	O60884	14884	TRANS	Depression_iPSYCH_2023	BOTH	-,-	0.21851	0.0669348	0.842317	DECODE	UKBB_PPP	0.936126	455.893	SCZ	DNAJA2	Proteiome	BLOOD	SMR	eQTLGen	SMR	-0.344819	0.163621	0.0350806		37415601	10.3389/fgene.2023.1191264	Gedik et all Front Genet	BLOOD
DNAJA2	O60884	14884	TRANS	Depression_iPSYCH_2023	BOTH	-,-	0.21851	0.0669348	0.842317	DECODE	UKBB_PPP	0.936126	455.893	MDD	DNAJA2	Proteiome	BLOOD	SMR	eQTLGen	SMR	0.0664946	0.0671422	0.322001		37415601	10.3389/fgene.2023.1191264	Gedik et all Front Genet	BLOOD
DNAJA2	O60884	14884	TRANS	Depression_iPSYCH_2023	BOTH	-,-	0.21851	0.0669348	0.842317	DECODE	UKBB_PPP	0.936126	455.893	BIP	DNAJA2	Proteiome	BLOOD	SMR	eQTLGen	SMR	-0.0180595	0.178299	0.919322		37415601	10.3389/fgene.2023.1191264	Gedik et all Front Genet	BLOOD
DNAJA2	O60884	14884	TRANS	Depression_iPSYCH_2023	BOTH	-,-	0.21851	0.0669348	0.842317	DECODE	UKBB_PPP	0.936126	455.893	SCZ	DNAJA2	Transcriptome	Brain_Frontal_Cortex_BA9	TWAS	GteX	FUSION			0.038		34416157	10.1016/j.ajhg.2021.07.011	Ayg√ºn N et al	Brain
DNAJA2	O60884	14884	TRANS	PGC3_SCZ_NoUKB	BOTH	-,-	0.392465	0.280689	0.458333	DECODE	UKBB_PPP	0.730521	1911.77	SCZ	DNAJA2	Proteiome	BLOOD	SMR	eQTLGen	SMR	-0.344819	0.163621	0.0350806		37415601	10.3389/fgene.2023.1191264	Gedik et all Front Genet	BLOOD
DNAJA2	O60884	14884	TRANS	PGC3_SCZ_NoUKB	BOTH	-,-	0.392465	0.280689	0.458333	DECODE	UKBB_PPP	0.730521	1911.77	MDD	DNAJA2	Proteiome	BLOOD	SMR	eQTLGen	SMR	0.0664946	0.0671422	0.322001		37415601	10.3389/fgene.2023.1191264	Gedik et all Front Genet	BLOOD
DNAJA2	O60884	14884	TRANS	PGC3_SCZ_NoUKB	BOTH	-,-	0.392465	0.280689	0.458333	DECODE	UKBB_PPP	0.730521	1911.77	BIP	DNAJA2	Proteiome	BLOOD	SMR	eQTLGen	SMR	-0.0180595	0.178299	0.919322		37415601	10.3389/fgene.2023.1191264	Gedik et all Front Genet	BLOOD
DNAJA2	O60884	14884	TRANS	PGC3_SCZ_NoUKB	BOTH	-,-	0.392465	0.280689	0.458333	DECODE	UKBB_PPP	0.730521	1911.77	SCZ	DNAJA2	Transcriptome	Brain_Frontal_Cortex_BA9	TWAS	GteX	FUSION			0.038		34416157	10.1016/j.ajhg.2021.07.011	Ayg√ºn N et al	Brain
DNAJA4	Q8WW22	14885	CIS	Cognition_Meta	BOTH	-,-	0.119136	0.0438056	0.58258	DECODE	UKBB_PPP	0.459959	163.745	SCZ_PGC3	DNAJA4	Transcriptome	DLPFC	MR	CMC+GTEX	MendelianRandomization			0.000284332		35460606	10.1016/j.ajhg.2022.04.004	Jiang eet all Am J Hum Genet	BRAIN
DNAJA4	Q8WW22	14885	CIS	Cognition_Meta	BOTH	-,-	0.119136	0.0438056	0.58258	DECODE	UKBB_PPP	0.459959	163.745	SCZ_PGC3	DNAJA4	Transcriptome	DLPFC	MR	CMC+GTEX	MendelianRandomization			0.000124621		35460606	10.1016/j.ajhg.2022.04.004	Jiang eet all Am J Hum Genet	BRAIN
DNAJA4	Q8WW22	14885	CIS	Cognition_Meta	BOTH	-,-	0.119136	0.0438056	0.58258	DECODE	UKBB_PPP	0.459959	163.745	SCZ_PGC3	DNAJA4	Transcriptome	DLPFC	MR	CMC+GTEX	MendelianRandomization			0		35460606	10.1016/j.ajhg.2022.04.004	Jiang eet all Am J Hum Genet	BRAIN
DNAJA4	Q8WW22	14885	CIS	Cognition_Meta	BOTH	-,-	0.119136	0.0438056	0.58258	DECODE	UKBB_PPP	0.459959	163.745	SCZ_PGC3	DNAJA4	Transcriptome	DLPFC	MR	CMC+GTEX	EMIC			0.000142988		35460606	10.1016/j.ajhg.2022.04.004	Jiang eet all Am J Hum Genet	BRAIN
DNAJA4	Q8WW22	14885	CIS	Cognition_Meta	BOTH	-,-	0.119136	0.0438056	0.58258	DECODE	UKBB_PPP	0.459959	163.745	BIP_2019_Stahl_etall	DNAJA4	Transcriptome	DLPFC	MR	CMC+GTEX	MendelianRandomization			0.215172		35460606	10.1016/j.ajhg.2022.04.004	Jiang eet all Am J Hum Genet	BRAIN
DNAJA4	Q8WW22	14885	CIS	Cognition_Meta	BOTH	-,-	0.119136	0.0438056	0.58258	DECODE	UKBB_PPP	0.459959	163.745	BIP_2019_Stahl_etall	DNAJA4	Transcriptome	DLPFC	MR	CMC+GTEX	MendelianRandomization			0.177773		35460606	10.1016/j.ajhg.2022.04.004	Jiang eet all Am J Hum Genet	BRAIN
DNAJA4	Q8WW22	14885	CIS	Cognition_Meta	BOTH	-,-	0.119136	0.0438056	0.58258	DECODE	UKBB_PPP	0.459959	163.745	BIP_2019_Stahl_etall	DNAJA4	Transcriptome	DLPFC	MR	CMC+GTEX	MendelianRandomization			8.43769e-15		35460606	10.1016/j.ajhg.2022.04.004	Jiang eet all Am J Hum Genet	BRAIN
DNAJA4	Q8WW22	14885	CIS	Cognition_Meta	BOTH	-,-	0.119136	0.0438056	0.58258	DECODE	UKBB_PPP	0.459959	163.745	BIP_2019_Stahl_etall	DNAJA4	Transcriptome	DLPFC	MR	CMC+GTEX	EMIC			0.87775		35460606	10.1016/j.ajhg.2022.04.004	Jiang eet all Am J Hum Genet	BRAIN
DNAJA4	Q8WW22	14885	CIS	Cognition_Meta	BOTH	-,-	0.119136	0.0438056	0.58258	DECODE	UKBB_PPP	0.459959	163.745	Deepression_Wray_tall	DNAJA4	Proteiome	BRAIN DLPFC	MR	ROS/MAP	TwoSampleMR	0.06	0.08	0.448		35296807	10.1038/s41380-022-01507-9	Deng et all Mol Psychiatry	BRAIN
DNAJA4	Q8WW22	14885	CIS	Cognition_Meta	BOTH	-,-	0.119136	0.0438056	0.58258	DECODE	UKBB_PPP	0.459959	163.745	Deepression_Wray_tall	DNAJA4	Transcriptome	BRAIN DLPFC	MR	PsychENCODE	TwoSampleMR	0.01	0.01	0.418		35296807	10.1038/s41380-022-01507-9	Deng et all Mol Psychiatry	BRAIN
DNAJA4	Q8WW22	14885	CIS	Cognition_Meta	BOTH	-,-	0.119136	0.0438056	0.58258	DECODE	UKBB_PPP	0.459959	163.745	cognitive function	DNAJA4	Proteiome	CORTEX	MR	MetaBrain	TwoSampleMR	-0.0250482	0.00574103	1.2828e-05		36823318	10.1038/s41588-023-01300-6	Klein et all Nat Genet	BRAIN
DNAJA4	Q8WW22	14885	CIS	Cognition_Meta	BOTH	-,-	0.119136	0.0438056	0.58258	DECODE	UKBB_PPP	0.459959	163.745	SCZ PGC wave3	DNAJA4	Transcriptome	GTEX CEREBELLUM	JTI	GTEx	JTI	0.14		3.88e-06		34628600	10.1038/s41588-020-0706-2	Zhou et all Mol Neurobiol	BRAIN
DNAJA4	Q8WW22	14885	CIS	Cognition_Meta	BOTH	-,-	0.119136	0.0438056	0.58258	DECODE	UKBB_PPP	0.459959	163.745	SCZ_PGC3	DNAJA4	Transcriptome	DLPFC	SMR	CMC+GTEX	SMR	0.0818753	0.0255677	0.00136336		35460606	10.1016/j.ajhg.2022.04.004	Jiang eet all Am J Hum Genet	BRAIN
DNAJA4	Q8WW22	14885	CIS	Cognition_Meta	BOTH	-,-	0.119136	0.0438056	0.58258	DECODE	UKBB_PPP	0.459959	163.745	SCZ_PGC3	DNAJA4	Transcriptome_Transcriptlvel	DLPFC	SMR	CMC+GTEX	SMR	0.0741626	0.02805	0.00819461		35460606	10.1016/j.ajhg.2022.04.004	Jiang eet all Am J Hum Genet	BRAIN
DNAJA4	Q8WW22	14885	CIS	Cognition_Meta	BOTH	-,-	0.119136	0.0438056	0.58258	DECODE	UKBB_PPP	0.459959	163.745	Schizophrenia	DNAJA4	Proteiome	BRAIN DPFC+FRONTAL CORTEX	SMR	ROS/MAP+Banner+MSBB	SMR	0.046949	0.0228775	0.0401509		35882878	10.1038/s41467-022-31873-5	Wingo et all Nat Commun	BRAIN
DNAJA4	Q8WW22	14885	CIS	Cognition_Meta	BOTH	-,-	0.119136	0.0438056	0.58258	DECODE	UKBB_PPP	0.459959	163.745	SCZ.Clozuk.2018	DNAJA4	Transcriptome	BRAIN	SMR	PsychENCODE	SMR	0.0280466	0.0158734	0.0772		30545856	10.1126/science.aat8127	Gandal et all science	BRAIN
DNAJA4	Q8WW22	14885	CIS	Cognition_Meta	BOTH	-,-	0.119136	0.0438056	0.58258	DECODE	UKBB_PPP	0.459959	163.745	BD.PGC.ruderferCell2018	DNAJA4	Transcriptome	BRAIN	SMR	PsychENCODE	SMR	0.0141206	0.0244677	0.563864		30545856	10.1126/science.aat8127	Gandal et all science	BRAIN
DNAJA4	Q8WW22	14885	CIS	Cognition_Meta	BOTH	-,-	0.119136	0.0438056	0.58258	DECODE	UKBB_PPP	0.459959	163.745	Depression Howard et all	DNAJA4	Proteiome	BRAIN DPFC	SMR	ROS/MAP	SMR	0.0619718	0.0821452	0.450598		33846625	10.1038/s41593-021-00832-6	Wingo Nat Neurosci	BRAIN
DNAJA4	Q8WW22	14885	CIS	Cognition_Meta	BOTH	-,-	0.119136	0.0438056	0.58258	DECODE	UKBB_PPP	0.459959	163.745	SCZ	DNAJA4	Proteiome	BLOOD	SMR	eQTLGen	SMR	-0.0698769	0.0267596	0.00902032		37415601	10.3389/fgene.2023.1191264	Gedik et all Front Genet	BLOOD
DNAJA4	Q8WW22	14885	CIS	Cognition_Meta	BOTH	-,-	0.119136	0.0438056	0.58258	DECODE	UKBB_PPP	0.459959	163.745	MDD	DNAJA4	Proteiome	BRAIN	SMR	BrainMeta	SMR	0.0073847	0.00724492	0.308063		37415601	10.3389/fgene.2023.1191264	Gedik et all Front Genet	BRAIN
DNAJA4	Q8WW22	14885	CIS	Cognition_Meta	BOTH	-,-	0.119136	0.0438056	0.58258	DECODE	UKBB_PPP	0.459959	163.745	BIP	DNAJA4	Proteiome	BRAIN	SMR	BrainMeta	SMR	0.0444597	0.0157066	0.0046454		37415601	10.3389/fgene.2023.1191264	Gedik et all Front Genet	BRAIN
DNAJA4	Q8WW22	14885	CIS	Cognition_Meta	BOTH	-,-	0.119136	0.0438056	0.58258	DECODE	UKBB_PPP	0.459959	163.745	SCZ	DNAJA4	Proteiome	BRAIN	SMR	BrainMeta	SMR	0.0463646	0.0131993	0.000443641		37415601	10.3389/fgene.2023.1191264	Gedik et all Front Genet	BRAIN
DNAJA4	Q8WW22	14885	CIS	Cognition_Meta	BOTH	-,-	0.119136	0.0438056	0.58258	DECODE	UKBB_PPP	0.459959	163.745	MDD	DNAJA4	Proteiome	BLOOD	SMR	eQTLGen	SMR	-0.0119725	0.0147133	0.415803		37415601	10.3389/fgene.2023.1191264	Gedik et all Front Genet	BLOOD
DNAJA4	Q8WW22	14885	CIS	Cognition_Meta	BOTH	-,-	0.119136	0.0438056	0.58258	DECODE	UKBB_PPP	0.459959	163.745	BIP	DNAJA4	Proteiome	BLOOD	SMR	eQTLGen	SMR	-0.0711582	0.0322219	0.0272177		37415601	10.3389/fgene.2023.1191264	Gedik et all Front Genet	BLOOD
DNAJA4	Q8WW22	14885	CIS	Cognition_Meta	BOTH	-,-	0.119136	0.0438056	0.58258	DECODE	UKBB_PPP	0.459959	163.745	SCZ	DNAJA4	Proteiome	BLOOD	SMR	deCODE	SMR	-0.0772641	0.115035	0.5018		37415601	10.3389/fgene.2023.1191264	Gedik et all Front Genet	BLOOD
DNAJA4	Q8WW22	14885	CIS	Cognition_Meta	BOTH	-,-	0.119136	0.0438056	0.58258	DECODE	UKBB_PPP	0.459959	163.745	MDD	DNAJA4	Proteiome	BRAIN	SMR	Wingo et al., 2022, in 722 samples	SMR	0.00707396	0.00933632	0.448642		37415601	10.3389/fgene.2023.1191264	Gedik et all Front Genet	BRAIN
DNAJA4	Q8WW22	14885	CIS	Cognition_Meta	BOTH	-,-	0.119136	0.0438056	0.58258	DECODE	UKBB_PPP	0.459959	163.745	BIP	DNAJA4	Proteiome	BRAIN	SMR	Wingo et al., 2022, in 722 samples	SMR	0.0207339	0.0196613	0.291631		37415601	10.3389/fgene.2023.1191264	Gedik et all Front Genet	BRAIN
DNAJA4	Q8WW22	14885	CIS	Cognition_Meta	BOTH	-,-	0.119136	0.0438056	0.58258	DECODE	UKBB_PPP	0.459959	163.745	SCZ	DNAJA4	Proteiome	BRAIN	SMR	Wingo et al., 2022, in 722 samples	SMR	0.0515274	0.0170592	0.00252353		37415601	10.3389/fgene.2023.1191264	Gedik et all Front Genet	BRAIN
DNAJA4	Q8WW22	14885	CIS	Cognition_Meta	BOTH	-,-	0.119136	0.0438056	0.58258	DECODE	UKBB_PPP	0.459959	163.745	MDD	DNAJA4	Proteiome	BLOOD	SMR	deCODE	SMR	-0.0217707	0.0639143	0.733387		37415601	10.3389/fgene.2023.1191264	Gedik et all Front Genet	BLOOD
DNAJA4	Q8WW22	14885	CIS	Cognition_Meta	BOTH	-,-	0.119136	0.0438056	0.58258	DECODE	UKBB_PPP	0.459959	163.745	BIP	DNAJA4	Proteiome	BLOOD	SMR	deCODE	SMR	-0.26555	0.142943	0.0632064		37415601	10.3389/fgene.2023.1191264	Gedik et all Front Genet	BLOOD
DNAJA4	Q8WW22	14885	CIS	Cognition_Meta	BOTH	-,-	0.119136	0.0438056	0.58258	DECODE	UKBB_PPP	0.459959	163.745	SCZ	DNAJA4	Transcriptome	BRAIN_DLPFC	TWAS	CMC	FUSION	2.568		0.0102		31691811	10.1093/hmg/ddz253	Hall et al Hum Mol Genet	BRAIN
DNAJA4	Q8WW22	14885	CIS	Cognition_Meta	BOTH	-,-	0.119136	0.0438056	0.58258	DECODE	UKBB_PPP	0.459959	163.745	SCZ.Clozuk.2018	DNAJA4	Transcriptome	BRAIN	TWAS	PsychENCODE	FUSION	2.94856		0.00319		30545856	10.1126/science.aat8127	Gandal et all science	BRAIN
DNAJA4	Q8WW22	14885	CIS	Cognition_Meta	BOTH	-,-	0.119136	0.0438056	0.58258	DECODE	UKBB_PPP	0.459959	163.745	BD.PGC.ruderferCell2018	DNAJA4	Transcriptome	BRAIN	TWAS	PsychENCODE	FUSION	0.6474		0.517		30545856	10.1126/science.aat8127	Gandal et all science	BRAIN
DNAJA4	Q8WW22	14885	CIS	Cognition_Meta	BOTH	-,-	0.119136	0.0438056	0.58258	DECODE	UKBB_PPP	0.459959	163.745	SCZ_PGC2+CLOZUK	DNAJA4	Transcriptome	DLPFC	TWAS	Collado-Torres	FUSION	-3.39398		0.000689		31174959	10.1016/j.neuron.2019.05.013	ColladoTorres_neuron_twas etal. Neuron	BRAIN
DNAJA4	Q8WW22	14885	CIS	Cognition_Meta	BOTH	-,-	0.119136	0.0438056	0.58258	DECODE	UKBB_PPP	0.459959	163.745	SCZ_PGC2	DNAJA4	Transcriptome	HIPPO	TWAS	Collado-Torres	FUSION	3.3008		0.000964		31174959	10.1016/j.neuron.2019.05.013	ColladoTorres_neuron_twas etal. Neuron	BRAIN
DNAJA4	Q8WW22	14885	CIS	Cognition_Meta	BOTH	-,-	0.119136	0.0438056	0.58258	DECODE	UKBB_PPP	0.459959	163.745	SCZ2	DNAJA4	Transcriptome		TWAS	METSIM	aSPU			7e-07		29411426	10.1002/gepi.22110	Wu et all Genet Epidemiol
DNAJA4	Q8WW22	14885	CIS	Cognition_Meta	BOTH	-,-	0.119136	0.0438056	0.58258	DECODE	UKBB_PPP	0.459959	163.745	SCZ2	DNAJA4	Transcriptome		TWAS	METSIM	TWAS			0.0926423		29411426	10.1002/gepi.22110	Wu et all Genet Epidemiol
DNAJA4	Q8WW22	14885	CIS	Cognition_Meta	BOTH	-,-	0.119136	0.0438056	0.58258	DECODE	UKBB_PPP	0.459959	163.745	SCZ2	DNAJA4	Transcriptome		TWAS	METSIM	SSU			1.30362e-06		29411426	10.1002/gepi.22110	Wu et all Genet Epidemiol
DNAJA4	Q8WW22	14885	CIS	Cognition_Meta	BOTH	-,-	0.119136	0.0438056	0.58258	DECODE	UKBB_PPP	0.459959	163.745	Schizophrenia	DNAJA4	Proteiome	BRAIN DPFC+FRONTAL CORTEX	TWAS	ROS/MAP+Banner+MSBB	FUSION	3.6137		0.000302		35882878	10.1038/s41467-022-31873-5	Wingo et all Nat Commun	BRAIN
DNAJA4	Q8WW22	14885	CIS	Cognition_Meta	BOTH	-,-	0.119136	0.0438056	0.58258	DECODE	UKBB_PPP	0.459959	163.745	Depression Howard et all	DNAJA4	Proteiome	BRAIN DPFC	PWAS	ROS/MAP	FUSION	1.2221		0.22169		33846625	10.1038/s41593-021-00832-6	Wingo Nat Neurosci	BRAIN
DNAJA4	Q8WW22	14885	CIS	Cognition_Meta	BOTH	-,-	0.119136	0.0438056	0.58258	DECODE	UKBB_PPP	0.459959	163.745	Depression Howard et all	DNAJA4	Transcriptome	BRAIN DPFC	TWAS	dPFC of 152 participants of European descent	FUSION	0.0339		0.973		33846625	10.1038/s41593-021-00832-6	Wingo Nat Neurosci	BRAIN
DNAJA4	Q8WW22	14885	CIS	Cognition_Meta	BOTH	-,-	0.119136	0.0438056	0.58258	DECODE	UKBB_PPP	0.459959	163.745	Depression Howard et all	DNAJA4	Proteiome	BRAIN	PWAS	ROS/MAP	FUSION	0.6365		0.524476		33846625	10.1038/s41593-021-00832-6	Wingo Nat Neurosci	BRAIN
DNAJA4	Q8WW22	14885	CIS	Cognition_Meta	BOTH	-,-	0.119136	0.0438056	0.58258	DECODE	UKBB_PPP	0.459959	163.745	cognitive function	DNAJA4	Transcriptome	CORTEX	COLOC	MetaBrain	coloc				0.940316	36823318	10.1038/s41588-023-01300-6	Klein et all Nat Genet	BRAIN
DNAJA4	Q8WW22	14885	CIS	Cognition_Meta	BOTH	-,-	0.119136	0.0438056	0.58258	DECODE	UKBB_PPP	0.459959	163.745	Schizophrenia	DNAJA4	Transcriptome	brain caudate nucleus	TWAS	Gtex	Fusion			0.0217049		36319771	10.1038/s41593-022-01182-7	Benjamin KJM	brain caudate nucleus
DNAJA4	Q8WW22	14885	CIS	Cognition_Meta	BOTH	-,-	0.119136	0.0438056	0.58258	DECODE	UKBB_PPP	0.459959	163.745	Schizophrenia	DNAJA4	Transcriptome	brain caudate nucleus	SMR	Gtex	SMR	-0.091326	0.0308665	0.003089		36319771	10.1038/s41593-022-01182-7	Benjamin KJM	brain caudate nucleus
DNAJA4	Q8WW22	14885	CIS	BIP_PGC3_noukb	BOTH	-,-	0.107448	0.0632176	0.354154	DECODE	UKBB_PPP	0.500651	236.307	SCZ_PGC3	DNAJA4	Transcriptome	DLPFC	MR	CMC+GTEX	MendelianRandomization			0.000284332		35460606	10.1016/j.ajhg.2022.04.004	Jiang eet all Am J Hum Genet	BRAIN
DNAJA4	Q8WW22	14885	CIS	BIP_PGC3_noukb	BOTH	-,-	0.107448	0.0632176	0.354154	DECODE	UKBB_PPP	0.500651	236.307	SCZ_PGC3	DNAJA4	Transcriptome	DLPFC	MR	CMC+GTEX	MendelianRandomization			0.000124621		35460606	10.1016/j.ajhg.2022.04.004	Jiang eet all Am J Hum Genet	BRAIN
DNAJA4	Q8WW22	14885	CIS	BIP_PGC3_noukb	BOTH	-,-	0.107448	0.0632176	0.354154	DECODE	UKBB_PPP	0.500651	236.307	SCZ_PGC3	DNAJA4	Transcriptome	DLPFC	MR	CMC+GTEX	MendelianRandomization			0		35460606	10.1016/j.ajhg.2022.04.004	Jiang eet all Am J Hum Genet	BRAIN
DNAJA4	Q8WW22	14885	CIS	BIP_PGC3_noukb	BOTH	-,-	0.107448	0.0632176	0.354154	DECODE	UKBB_PPP	0.500651	236.307	SCZ_PGC3	DNAJA4	Transcriptome	DLPFC	MR	CMC+GTEX	EMIC			0.000142988		35460606	10.1016/j.ajhg.2022.04.004	Jiang eet all Am J Hum Genet	BRAIN
DNAJA4	Q8WW22	14885	CIS	BIP_PGC3_noukb	BOTH	-,-	0.107448	0.0632176	0.354154	DECODE	UKBB_PPP	0.500651	236.307	BIP_2019_Stahl_etall	DNAJA4	Transcriptome	DLPFC	MR	CMC+GTEX	MendelianRandomization			0.215172		35460606	10.1016/j.ajhg.2022.04.004	Jiang eet all Am J Hum Genet	BRAIN
DNAJA4	Q8WW22	14885	CIS	BIP_PGC3_noukb	BOTH	-,-	0.107448	0.0632176	0.354154	DECODE	UKBB_PPP	0.500651	236.307	BIP_2019_Stahl_etall	DNAJA4	Transcriptome	DLPFC	MR	CMC+GTEX	MendelianRandomization			0.177773		35460606	10.1016/j.ajhg.2022.04.004	Jiang eet all Am J Hum Genet	BRAIN
DNAJA4	Q8WW22	14885	CIS	BIP_PGC3_noukb	BOTH	-,-	0.107448	0.0632176	0.354154	DECODE	UKBB_PPP	0.500651	236.307	BIP_2019_Stahl_etall	DNAJA4	Transcriptome	DLPFC	MR	CMC+GTEX	MendelianRandomization			8.43769e-15		35460606	10.1016/j.ajhg.2022.04.004	Jiang eet all Am J Hum Genet	BRAIN
DNAJA4	Q8WW22	14885	CIS	BIP_PGC3_noukb	BOTH	-,-	0.107448	0.0632176	0.354154	DECODE	UKBB_PPP	0.500651	236.307	BIP_2019_Stahl_etall	DNAJA4	Transcriptome	DLPFC	MR	CMC+GTEX	EMIC			0.87775		35460606	10.1016/j.ajhg.2022.04.004	Jiang eet all Am J Hum Genet	BRAIN
DNAJA4	Q8WW22	14885	CIS	BIP_PGC3_noukb	BOTH	-,-	0.107448	0.0632176	0.354154	DECODE	UKBB_PPP	0.500651	236.307	Deepression_Wray_tall	DNAJA4	Proteiome	BRAIN DLPFC	MR	ROS/MAP	TwoSampleMR	0.06	0.08	0.448		35296807	10.1038/s41380-022-01507-9	Deng et all Mol Psychiatry	BRAIN
DNAJA4	Q8WW22	14885	CIS	BIP_PGC3_noukb	BOTH	-,-	0.107448	0.0632176	0.354154	DECODE	UKBB_PPP	0.500651	236.307	Deepression_Wray_tall	DNAJA4	Transcriptome	BRAIN DLPFC	MR	PsychENCODE	TwoSampleMR	0.01	0.01	0.418		35296807	10.1038/s41380-022-01507-9	Deng et all Mol Psychiatry	BRAIN
DNAJA4	Q8WW22	14885	CIS	BIP_PGC3_noukb	BOTH	-,-	0.107448	0.0632176	0.354154	DECODE	UKBB_PPP	0.500651	236.307	cognitive function	DNAJA4	Proteiome	CORTEX	MR	MetaBrain	TwoSampleMR	-0.0250482	0.00574103	1.2828e-05		36823318	10.1038/s41588-023-01300-6	Klein et all Nat Genet	BRAIN
DNAJA4	Q8WW22	14885	CIS	BIP_PGC3_noukb	BOTH	-,-	0.107448	0.0632176	0.354154	DECODE	UKBB_PPP	0.500651	236.307	SCZ PGC wave3	DNAJA4	Transcriptome	GTEX CEREBELLUM	JTI	GTEx	JTI	0.14		3.88e-06		34628600	10.1038/s41588-020-0706-2	Zhou et all Mol Neurobiol	BRAIN
DNAJA4	Q8WW22	14885	CIS	BIP_PGC3_noukb	BOTH	-,-	0.107448	0.0632176	0.354154	DECODE	UKBB_PPP	0.500651	236.307	SCZ_PGC3	DNAJA4	Transcriptome	DLPFC	SMR	CMC+GTEX	SMR	0.0818753	0.0255677	0.00136336		35460606	10.1016/j.ajhg.2022.04.004	Jiang eet all Am J Hum Genet	BRAIN
DNAJA4	Q8WW22	14885	CIS	BIP_PGC3_noukb	BOTH	-,-	0.107448	0.0632176	0.354154	DECODE	UKBB_PPP	0.500651	236.307	SCZ_PGC3	DNAJA4	Transcriptome_Transcriptlvel	DLPFC	SMR	CMC+GTEX	SMR	0.0741626	0.02805	0.00819461		35460606	10.1016/j.ajhg.2022.04.004	Jiang eet all Am J Hum Genet	BRAIN
DNAJA4	Q8WW22	14885	CIS	BIP_PGC3_noukb	BOTH	-,-	0.107448	0.0632176	0.354154	DECODE	UKBB_PPP	0.500651	236.307	Schizophrenia	DNAJA4	Proteiome	BRAIN DPFC+FRONTAL CORTEX	SMR	ROS/MAP+Banner+MSBB	SMR	0.046949	0.0228775	0.0401509		35882878	10.1038/s41467-022-31873-5	Wingo et all Nat Commun	BRAIN
DNAJA4	Q8WW22	14885	CIS	BIP_PGC3_noukb	BOTH	-,-	0.107448	0.0632176	0.354154	DECODE	UKBB_PPP	0.500651	236.307	SCZ.Clozuk.2018	DNAJA4	Transcriptome	BRAIN	SMR	PsychENCODE	SMR	0.0280466	0.0158734	0.0772		30545856	10.1126/science.aat8127	Gandal et all science	BRAIN
DNAJA4	Q8WW22	14885	CIS	BIP_PGC3_noukb	BOTH	-,-	0.107448	0.0632176	0.354154	DECODE	UKBB_PPP	0.500651	236.307	BD.PGC.ruderferCell2018	DNAJA4	Transcriptome	BRAIN	SMR	PsychENCODE	SMR	0.0141206	0.0244677	0.563864		30545856	10.1126/science.aat8127	Gandal et all science	BRAIN
DNAJA4	Q8WW22	14885	CIS	BIP_PGC3_noukb	BOTH	-,-	0.107448	0.0632176	0.354154	DECODE	UKBB_PPP	0.500651	236.307	Depression Howard et all	DNAJA4	Proteiome	BRAIN DPFC	SMR	ROS/MAP	SMR	0.0619718	0.0821452	0.450598		33846625	10.1038/s41593-021-00832-6	Wingo Nat Neurosci	BRAIN
DNAJA4	Q8WW22	14885	CIS	BIP_PGC3_noukb	BOTH	-,-	0.107448	0.0632176	0.354154	DECODE	UKBB_PPP	0.500651	236.307	SCZ	DNAJA4	Proteiome	BLOOD	SMR	eQTLGen	SMR	-0.0698769	0.0267596	0.00902032		37415601	10.3389/fgene.2023.1191264	Gedik et all Front Genet	BLOOD
DNAJA4	Q8WW22	14885	CIS	BIP_PGC3_noukb	BOTH	-,-	0.107448	0.0632176	0.354154	DECODE	UKBB_PPP	0.500651	236.307	MDD	DNAJA4	Proteiome	BRAIN	SMR	BrainMeta	SMR	0.0073847	0.00724492	0.308063		37415601	10.3389/fgene.2023.1191264	Gedik et all Front Genet	BRAIN
DNAJA4	Q8WW22	14885	CIS	BIP_PGC3_noukb	BOTH	-,-	0.107448	0.0632176	0.354154	DECODE	UKBB_PPP	0.500651	236.307	BIP	DNAJA4	Proteiome	BRAIN	SMR	BrainMeta	SMR	0.0444597	0.0157066	0.0046454		37415601	10.3389/fgene.2023.1191264	Gedik et all Front Genet	BRAIN
DNAJA4	Q8WW22	14885	CIS	BIP_PGC3_noukb	BOTH	-,-	0.107448	0.0632176	0.354154	DECODE	UKBB_PPP	0.500651	236.307	SCZ	DNAJA4	Proteiome	BRAIN	SMR	BrainMeta	SMR	0.0463646	0.0131993	0.000443641		37415601	10.3389/fgene.2023.1191264	Gedik et all Front Genet	BRAIN
DNAJA4	Q8WW22	14885	CIS	BIP_PGC3_noukb	BOTH	-,-	0.107448	0.0632176	0.354154	DECODE	UKBB_PPP	0.500651	236.307	MDD	DNAJA4	Proteiome	BLOOD	SMR	eQTLGen	SMR	-0.0119725	0.0147133	0.415803		37415601	10.3389/fgene.2023.1191264	Gedik et all Front Genet	BLOOD
DNAJA4	Q8WW22	14885	CIS	BIP_PGC3_noukb	BOTH	-,-	0.107448	0.0632176	0.354154	DECODE	UKBB_PPP	0.500651	236.307	BIP	DNAJA4	Proteiome	BLOOD	SMR	eQTLGen	SMR	-0.0711582	0.0322219	0.0272177		37415601	10.3389/fgene.2023.1191264	Gedik et all Front Genet	BLOOD
DNAJA4	Q8WW22	14885	CIS	BIP_PGC3_noukb	BOTH	-,-	0.107448	0.0632176	0.354154	DECODE	UKBB_PPP	0.500651	236.307	SCZ	DNAJA4	Proteiome	BLOOD	SMR	deCODE	SMR	-0.0772641	0.115035	0.5018		37415601	10.3389/fgene.2023.1191264	Gedik et all Front Genet	BLOOD
DNAJA4	Q8WW22	14885	CIS	BIP_PGC3_noukb	BOTH	-,-	0.107448	0.0632176	0.354154	DECODE	UKBB_PPP	0.500651	236.307	MDD	DNAJA4	Proteiome	BRAIN	SMR	Wingo et al., 2022, in 722 samples	SMR	0.00707396	0.00933632	0.448642		37415601	10.3389/fgene.2023.1191264	Gedik et all Front Genet	BRAIN
DNAJA4	Q8WW22	14885	CIS	BIP_PGC3_noukb	BOTH	-,-	0.107448	0.0632176	0.354154	DECODE	UKBB_PPP	0.500651	236.307	BIP	DNAJA4	Proteiome	BRAIN	SMR	Wingo et al., 2022, in 722 samples	SMR	0.0207339	0.0196613	0.291631		37415601	10.3389/fgene.2023.1191264	Gedik et all Front Genet	BRAIN
DNAJA4	Q8WW22	14885	CIS	BIP_PGC3_noukb	BOTH	-,-	0.107448	0.0632176	0.354154	DECODE	UKBB_PPP	0.500651	236.307	SCZ	DNAJA4	Proteiome	BRAIN	SMR	Wingo et al., 2022, in 722 samples	SMR	0.0515274	0.0170592	0.00252353		37415601	10.3389/fgene.2023.1191264	Gedik et all Front Genet	BRAIN
DNAJA4	Q8WW22	14885	CIS	BIP_PGC3_noukb	BOTH	-,-	0.107448	0.0632176	0.354154	DECODE	UKBB_PPP	0.500651	236.307	MDD	DNAJA4	Proteiome	BLOOD	SMR	deCODE	SMR	-0.0217707	0.0639143	0.733387		37415601	10.3389/fgene.2023.1191264	Gedik et all Front Genet	BLOOD
DNAJA4	Q8WW22	14885	CIS	BIP_PGC3_noukb	BOTH	-,-	0.107448	0.0632176	0.354154	DECODE	UKBB_PPP	0.500651	236.307	BIP	DNAJA4	Proteiome	BLOOD	SMR	deCODE	SMR	-0.26555	0.142943	0.0632064		37415601	10.3389/fgene.2023.1191264	Gedik et all Front Genet	BLOOD
DNAJA4	Q8WW22	14885	CIS	BIP_PGC3_noukb	BOTH	-,-	0.107448	0.0632176	0.354154	DECODE	UKBB_PPP	0.500651	236.307	SCZ	DNAJA4	Transcriptome	BRAIN_DLPFC	TWAS	CMC	FUSION	2.568		0.0102		31691811	10.1093/hmg/ddz253	Hall et al Hum Mol Genet	BRAIN
DNAJA4	Q8WW22	14885	CIS	BIP_PGC3_noukb	BOTH	-,-	0.107448	0.0632176	0.354154	DECODE	UKBB_PPP	0.500651	236.307	SCZ.Clozuk.2018	DNAJA4	Transcriptome	BRAIN	TWAS	PsychENCODE	FUSION	2.94856		0.00319		30545856	10.1126/science.aat8127	Gandal et all science	BRAIN
DNAJA4	Q8WW22	14885	CIS	BIP_PGC3_noukb	BOTH	-,-	0.107448	0.0632176	0.354154	DECODE	UKBB_PPP	0.500651	236.307	BD.PGC.ruderferCell2018	DNAJA4	Transcriptome	BRAIN	TWAS	PsychENCODE	FUSION	0.6474		0.517		30545856	10.1126/science.aat8127	Gandal et all science	BRAIN
DNAJA4	Q8WW22	14885	CIS	BIP_PGC3_noukb	BOTH	-,-	0.107448	0.0632176	0.354154	DECODE	UKBB_PPP	0.500651	236.307	SCZ_PGC2+CLOZUK	DNAJA4	Transcriptome	DLPFC	TWAS	Collado-Torres	FUSION	-3.39398		0.000689		31174959	10.1016/j.neuron.2019.05.013	ColladoTorres_neuron_twas etal. Neuron	BRAIN
DNAJA4	Q8WW22	14885	CIS	BIP_PGC3_noukb	BOTH	-,-	0.107448	0.0632176	0.354154	DECODE	UKBB_PPP	0.500651	236.307	SCZ_PGC2	DNAJA4	Transcriptome	HIPPO	TWAS	Collado-Torres	FUSION	3.3008		0.000964		31174959	10.1016/j.neuron.2019.05.013	ColladoTorres_neuron_twas etal. Neuron	BRAIN
DNAJA4	Q8WW22	14885	CIS	BIP_PGC3_noukb	BOTH	-,-	0.107448	0.0632176	0.354154	DECODE	UKBB_PPP	0.500651	236.307	SCZ2	DNAJA4	Transcriptome		TWAS	METSIM	aSPU			7e-07		29411426	10.1002/gepi.22110	Wu et all Genet Epidemiol
DNAJA4	Q8WW22	14885	CIS	BIP_PGC3_noukb	BOTH	-,-	0.107448	0.0632176	0.354154	DECODE	UKBB_PPP	0.500651	236.307	SCZ2	DNAJA4	Transcriptome		TWAS	METSIM	TWAS			0.0926423		29411426	10.1002/gepi.22110	Wu et all Genet Epidemiol
DNAJA4	Q8WW22	14885	CIS	BIP_PGC3_noukb	BOTH	-,-	0.107448	0.0632176	0.354154	DECODE	UKBB_PPP	0.500651	236.307	SCZ2	DNAJA4	Transcriptome		TWAS	METSIM	SSU			1.30362e-06		29411426	10.1002/gepi.22110	Wu et all Genet Epidemiol
DNAJA4	Q8WW22	14885	CIS	BIP_PGC3_noukb	BOTH	-,-	0.107448	0.0632176	0.354154	DECODE	UKBB_PPP	0.500651	236.307	Schizophrenia	DNAJA4	Proteiome	BRAIN DPFC+FRONTAL CORTEX	TWAS	ROS/MAP+Banner+MSBB	FUSION	3.6137		0.000302		35882878	10.1038/s41467-022-31873-5	Wingo et all Nat Commun	BRAIN
DNAJA4	Q8WW22	14885	CIS	BIP_PGC3_noukb	BOTH	-,-	0.107448	0.0632176	0.354154	DECODE	UKBB_PPP	0.500651	236.307	Depression Howard et all	DNAJA4	Proteiome	BRAIN DPFC	PWAS	ROS/MAP	FUSION	1.2221		0.22169		33846625	10.1038/s41593-021-00832-6	Wingo Nat Neurosci	BRAIN
DNAJA4	Q8WW22	14885	CIS	BIP_PGC3_noukb	BOTH	-,-	0.107448	0.0632176	0.354154	DECODE	UKBB_PPP	0.500651	236.307	Depression Howard et all	DNAJA4	Transcriptome	BRAIN DPFC	TWAS	dPFC of 152 participants of European descent	FUSION	0.0339		0.973		33846625	10.1038/s41593-021-00832-6	Wingo Nat Neurosci	BRAIN
DNAJA4	Q8WW22	14885	CIS	BIP_PGC3_noukb	BOTH	-,-	0.107448	0.0632176	0.354154	DECODE	UKBB_PPP	0.500651	236.307	Depression Howard et all	DNAJA4	Proteiome	BRAIN	PWAS	ROS/MAP	FUSION	0.6365		0.524476		33846625	10.1038/s41593-021-00832-6	Wingo Nat Neurosci	BRAIN
DNAJA4	Q8WW22	14885	CIS	BIP_PGC3_noukb	BOTH	-,-	0.107448	0.0632176	0.354154	DECODE	UKBB_PPP	0.500651	236.307	cognitive function	DNAJA4	Transcriptome	CORTEX	COLOC	MetaBrain	coloc				0.940316	36823318	10.1038/s41588-023-01300-6	Klein et all Nat Genet	BRAIN
DNAJA4	Q8WW22	14885	CIS	BIP_PGC3_noukb	BOTH	-,-	0.107448	0.0632176	0.354154	DECODE	UKBB_PPP	0.500651	236.307	Schizophrenia	DNAJA4	Transcriptome	brain caudate nucleus	TWAS	Gtex	Fusion			0.0217049		36319771	10.1038/s41593-022-01182-7	Benjamin KJM	brain caudate nucleus
DNAJA4	Q8WW22	14885	CIS	BIP_PGC3_noukb	BOTH	-,-	0.107448	0.0632176	0.354154	DECODE	UKBB_PPP	0.500651	236.307	Schizophrenia	DNAJA4	Transcriptome	brain caudate nucleus	SMR	Gtex	SMR	-0.091326	0.0308665	0.003089		36319771	10.1038/s41593-022-01182-7	Benjamin KJM	brain caudate nucleus
DNAJA4	Q8WW22	14885	CIS	PGC3_SCZ_NoUKB	BOTH	-,-	0.732964	0.412833	0.884366	DECODE	UKBB_PPP	1.05624	1543.17	SCZ_PGC3	DNAJA4	Transcriptome	DLPFC	MR	CMC+GTEX	MendelianRandomization			0.000284332		35460606	10.1016/j.ajhg.2022.04.004	Jiang eet all Am J Hum Genet	BRAIN
DNAJA4	Q8WW22	14885	CIS	PGC3_SCZ_NoUKB	BOTH	-,-	0.732964	0.412833	0.884366	DECODE	UKBB_PPP	1.05624	1543.17	SCZ_PGC3	DNAJA4	Transcriptome	DLPFC	MR	CMC+GTEX	MendelianRandomization			0.000124621		35460606	10.1016/j.ajhg.2022.04.004	Jiang eet all Am J Hum Genet	BRAIN
DNAJA4	Q8WW22	14885	CIS	PGC3_SCZ_NoUKB	BOTH	-,-	0.732964	0.412833	0.884366	DECODE	UKBB_PPP	1.05624	1543.17	SCZ_PGC3	DNAJA4	Transcriptome	DLPFC	MR	CMC+GTEX	MendelianRandomization			0		35460606	10.1016/j.ajhg.2022.04.004	Jiang eet all Am J Hum Genet	BRAIN
DNAJA4	Q8WW22	14885	CIS	PGC3_SCZ_NoUKB	BOTH	-,-	0.732964	0.412833	0.884366	DECODE	UKBB_PPP	1.05624	1543.17	SCZ_PGC3	DNAJA4	Transcriptome	DLPFC	MR	CMC+GTEX	EMIC			0.000142988		35460606	10.1016/j.ajhg.2022.04.004	Jiang eet all Am J Hum Genet	BRAIN
DNAJA4	Q8WW22	14885	CIS	PGC3_SCZ_NoUKB	BOTH	-,-	0.732964	0.412833	0.884366	DECODE	UKBB_PPP	1.05624	1543.17	BIP_2019_Stahl_etall	DNAJA4	Transcriptome	DLPFC	MR	CMC+GTEX	MendelianRandomization			0.215172		35460606	10.1016/j.ajhg.2022.04.004	Jiang eet all Am J Hum Genet	BRAIN
DNAJA4	Q8WW22	14885	CIS	PGC3_SCZ_NoUKB	BOTH	-,-	0.732964	0.412833	0.884366	DECODE	UKBB_PPP	1.05624	1543.17	BIP_2019_Stahl_etall	DNAJA4	Transcriptome	DLPFC	MR	CMC+GTEX	MendelianRandomization			0.177773		35460606	10.1016/j.ajhg.2022.04.004	Jiang eet all Am J Hum Genet	BRAIN
DNAJA4	Q8WW22	14885	CIS	PGC3_SCZ_NoUKB	BOTH	-,-	0.732964	0.412833	0.884366	DECODE	UKBB_PPP	1.05624	1543.17	BIP_2019_Stahl_etall	DNAJA4	Transcriptome	DLPFC	MR	CMC+GTEX	MendelianRandomization			8.43769e-15		35460606	10.1016/j.ajhg.2022.04.004	Jiang eet all Am J Hum Genet	BRAIN
DNAJA4	Q8WW22	14885	CIS	PGC3_SCZ_NoUKB	BOTH	-,-	0.732964	0.412833	0.884366	DECODE	UKBB_PPP	1.05624	1543.17	BIP_2019_Stahl_etall	DNAJA4	Transcriptome	DLPFC	MR	CMC+GTEX	EMIC			0.87775		35460606	10.1016/j.ajhg.2022.04.004	Jiang eet all Am J Hum Genet	BRAIN
DNAJA4	Q8WW22	14885	CIS	PGC3_SCZ_NoUKB	BOTH	-,-	0.732964	0.412833	0.884366	DECODE	UKBB_PPP	1.05624	1543.17	Deepression_Wray_tall	DNAJA4	Proteiome	BRAIN DLPFC	MR	ROS/MAP	TwoSampleMR	0.06	0.08	0.448		35296807	10.1038/s41380-022-01507-9	Deng et all Mol Psychiatry	BRAIN
DNAJA4	Q8WW22	14885	CIS	PGC3_SCZ_NoUKB	BOTH	-,-	0.732964	0.412833	0.884366	DECODE	UKBB_PPP	1.05624	1543.17	Deepression_Wray_tall	DNAJA4	Transcriptome	BRAIN DLPFC	MR	PsychENCODE	TwoSampleMR	0.01	0.01	0.418		35296807	10.1038/s41380-022-01507-9	Deng et all Mol Psychiatry	BRAIN
DNAJA4	Q8WW22	14885	CIS	PGC3_SCZ_NoUKB	BOTH	-,-	0.732964	0.412833	0.884366	DECODE	UKBB_PPP	1.05624	1543.17	cognitive function	DNAJA4	Proteiome	CORTEX	MR	MetaBrain	TwoSampleMR	-0.0250482	0.00574103	1.2828e-05		36823318	10.1038/s41588-023-01300-6	Klein et all Nat Genet	BRAIN
DNAJA4	Q8WW22	14885	CIS	PGC3_SCZ_NoUKB	BOTH	-,-	0.732964	0.412833	0.884366	DECODE	UKBB_PPP	1.05624	1543.17	SCZ PGC wave3	DNAJA4	Transcriptome	GTEX CEREBELLUM	JTI	GTEx	JTI	0.14		3.88e-06		34628600	10.1038/s41588-020-0706-2	Zhou et all Mol Neurobiol	BRAIN
DNAJA4	Q8WW22	14885	CIS	PGC3_SCZ_NoUKB	BOTH	-,-	0.732964	0.412833	0.884366	DECODE	UKBB_PPP	1.05624	1543.17	SCZ_PGC3	DNAJA4	Transcriptome	DLPFC	SMR	CMC+GTEX	SMR	0.0818753	0.0255677	0.00136336		35460606	10.1016/j.ajhg.2022.04.004	Jiang eet all Am J Hum Genet	BRAIN
DNAJA4	Q8WW22	14885	CIS	PGC3_SCZ_NoUKB	BOTH	-,-	0.732964	0.412833	0.884366	DECODE	UKBB_PPP	1.05624	1543.17	SCZ_PGC3	DNAJA4	Transcriptome_Transcriptlvel	DLPFC	SMR	CMC+GTEX	SMR	0.0741626	0.02805	0.00819461		35460606	10.1016/j.ajhg.2022.04.004	Jiang eet all Am J Hum Genet	BRAIN
DNAJA4	Q8WW22	14885	CIS	PGC3_SCZ_NoUKB	BOTH	-,-	0.732964	0.412833	0.884366	DECODE	UKBB_PPP	1.05624	1543.17	Schizophrenia	DNAJA4	Proteiome	BRAIN DPFC+FRONTAL CORTEX	SMR	ROS/MAP+Banner+MSBB	SMR	0.046949	0.0228775	0.0401509		35882878	10.1038/s41467-022-31873-5	Wingo et all Nat Commun	BRAIN
DNAJA4	Q8WW22	14885	CIS	PGC3_SCZ_NoUKB	BOTH	-,-	0.732964	0.412833	0.884366	DECODE	UKBB_PPP	1.05624	1543.17	SCZ.Clozuk.2018	DNAJA4	Transcriptome	BRAIN	SMR	PsychENCODE	SMR	0.0280466	0.0158734	0.0772		30545856	10.1126/science.aat8127	Gandal et all science	BRAIN
DNAJA4	Q8WW22	14885	CIS	PGC3_SCZ_NoUKB	BOTH	-,-	0.732964	0.412833	0.884366	DECODE	UKBB_PPP	1.05624	1543.17	BD.PGC.ruderferCell2018	DNAJA4	Transcriptome	BRAIN	SMR	PsychENCODE	SMR	0.0141206	0.0244677	0.563864		30545856	10.1126/science.aat8127	Gandal et all science	BRAIN
DNAJA4	Q8WW22	14885	CIS	PGC3_SCZ_NoUKB	BOTH	-,-	0.732964	0.412833	0.884366	DECODE	UKBB_PPP	1.05624	1543.17	Depression Howard et all	DNAJA4	Proteiome	BRAIN DPFC	SMR	ROS/MAP	SMR	0.0619718	0.0821452	0.450598		33846625	10.1038/s41593-021-00832-6	Wingo Nat Neurosci	BRAIN
DNAJA4	Q8WW22	14885	CIS	PGC3_SCZ_NoUKB	BOTH	-,-	0.732964	0.412833	0.884366	DECODE	UKBB_PPP	1.05624	1543.17	SCZ	DNAJA4	Proteiome	BLOOD	SMR	eQTLGen	SMR	-0.0698769	0.0267596	0.00902032		37415601	10.3389/fgene.2023.1191264	Gedik et all Front Genet	BLOOD
DNAJA4	Q8WW22	14885	CIS	PGC3_SCZ_NoUKB	BOTH	-,-	0.732964	0.412833	0.884366	DECODE	UKBB_PPP	1.05624	1543.17	MDD	DNAJA4	Proteiome	BRAIN	SMR	BrainMeta	SMR	0.0073847	0.00724492	0.308063		37415601	10.3389/fgene.2023.1191264	Gedik et all Front Genet	BRAIN
DNAJA4	Q8WW22	14885	CIS	PGC3_SCZ_NoUKB	BOTH	-,-	0.732964	0.412833	0.884366	DECODE	UKBB_PPP	1.05624	1543.17	BIP	DNAJA4	Proteiome	BRAIN	SMR	BrainMeta	SMR	0.0444597	0.0157066	0.0046454		37415601	10.3389/fgene.2023.1191264	Gedik et all Front Genet	BRAIN
DNAJA4	Q8WW22	14885	CIS	PGC3_SCZ_NoUKB	BOTH	-,-	0.732964	0.412833	0.884366	DECODE	UKBB_PPP	1.05624	1543.17	SCZ	DNAJA4	Proteiome	BRAIN	SMR	BrainMeta	SMR	0.0463646	0.0131993	0.000443641		37415601	10.3389/fgene.2023.1191264	Gedik et all Front Genet	BRAIN
DNAJA4	Q8WW22	14885	CIS	PGC3_SCZ_NoUKB	BOTH	-,-	0.732964	0.412833	0.884366	DECODE	UKBB_PPP	1.05624	1543.17	MDD	DNAJA4	Proteiome	BLOOD	SMR	eQTLGen	SMR	-0.0119725	0.0147133	0.415803		37415601	10.3389/fgene.2023.1191264	Gedik et all Front Genet	BLOOD
DNAJA4	Q8WW22	14885	CIS	PGC3_SCZ_NoUKB	BOTH	-,-	0.732964	0.412833	0.884366	DECODE	UKBB_PPP	1.05624	1543.17	BIP	DNAJA4	Proteiome	BLOOD	SMR	eQTLGen	SMR	-0.0711582	0.0322219	0.0272177		37415601	10.3389/fgene.2023.1191264	Gedik et all Front Genet	BLOOD
DNAJA4	Q8WW22	14885	CIS	PGC3_SCZ_NoUKB	BOTH	-,-	0.732964	0.412833	0.884366	DECODE	UKBB_PPP	1.05624	1543.17	SCZ	DNAJA4	Proteiome	BLOOD	SMR	deCODE	SMR	-0.0772641	0.115035	0.5018		37415601	10.3389/fgene.2023.1191264	Gedik et all Front Genet	BLOOD
DNAJA4	Q8WW22	14885	CIS	PGC3_SCZ_NoUKB	BOTH	-,-	0.732964	0.412833	0.884366	DECODE	UKBB_PPP	1.05624	1543.17	MDD	DNAJA4	Proteiome	BRAIN	SMR	Wingo et al., 2022, in 722 samples	SMR	0.00707396	0.00933632	0.448642		37415601	10.3389/fgene.2023.1191264	Gedik et all Front Genet	BRAIN
DNAJA4	Q8WW22	14885	CIS	PGC3_SCZ_NoUKB	BOTH	-,-	0.732964	0.412833	0.884366	DECODE	UKBB_PPP	1.05624	1543.17	BIP	DNAJA4	Proteiome	BRAIN	SMR	Wingo et al., 2022, in 722 samples	SMR	0.0207339	0.0196613	0.291631		37415601	10.3389/fgene.2023.1191264	Gedik et all Front Genet	BRAIN
DNAJA4	Q8WW22	14885	CIS	PGC3_SCZ_NoUKB	BOTH	-,-	0.732964	0.412833	0.884366	DECODE	UKBB_PPP	1.05624	1543.17	SCZ	DNAJA4	Proteiome	BRAIN	SMR	Wingo et al., 2022, in 722 samples	SMR	0.0515274	0.0170592	0.00252353		37415601	10.3389/fgene.2023.1191264	Gedik et all Front Genet	BRAIN
DNAJA4	Q8WW22	14885	CIS	PGC3_SCZ_NoUKB	BOTH	-,-	0.732964	0.412833	0.884366	DECODE	UKBB_PPP	1.05624	1543.17	MDD	DNAJA4	Proteiome	BLOOD	SMR	deCODE	SMR	-0.0217707	0.0639143	0.733387		37415601	10.3389/fgene.2023.1191264	Gedik et all Front Genet	BLOOD
DNAJA4	Q8WW22	14885	CIS	PGC3_SCZ_NoUKB	BOTH	-,-	0.732964	0.412833	0.884366	DECODE	UKBB_PPP	1.05624	1543.17	BIP	DNAJA4	Proteiome	BLOOD	SMR	deCODE	SMR	-0.26555	0.142943	0.0632064		37415601	10.3389/fgene.2023.1191264	Gedik et all Front Genet	BLOOD
DNAJA4	Q8WW22	14885	CIS	PGC3_SCZ_NoUKB	BOTH	-,-	0.732964	0.412833	0.884366	DECODE	UKBB_PPP	1.05624	1543.17	SCZ	DNAJA4	Transcriptome	BRAIN_DLPFC	TWAS	CMC	FUSION	2.568		0.0102		31691811	10.1093/hmg/ddz253	Hall et al Hum Mol Genet	BRAIN
DNAJA4	Q8WW22	14885	CIS	PGC3_SCZ_NoUKB	BOTH	-,-	0.732964	0.412833	0.884366	DECODE	UKBB_PPP	1.05624	1543.17	SCZ.Clozuk.2018	DNAJA4	Transcriptome	BRAIN	TWAS	PsychENCODE	FUSION	2.94856		0.00319		30545856	10.1126/science.aat8127	Gandal et all science	BRAIN
DNAJA4	Q8WW22	14885	CIS	PGC3_SCZ_NoUKB	BOTH	-,-	0.732964	0.412833	0.884366	DECODE	UKBB_PPP	1.05624	1543.17	BD.PGC.ruderferCell2018	DNAJA4	Transcriptome	BRAIN	TWAS	PsychENCODE	FUSION	0.6474		0.517		30545856	10.1126/science.aat8127	Gandal et all science	BRAIN
DNAJA4	Q8WW22	14885	CIS	PGC3_SCZ_NoUKB	BOTH	-,-	0.732964	0.412833	0.884366	DECODE	UKBB_PPP	1.05624	1543.17	SCZ_PGC2+CLOZUK	DNAJA4	Transcriptome	DLPFC	TWAS	Collado-Torres	FUSION	-3.39398		0.000689		31174959	10.1016/j.neuron.2019.05.013	ColladoTorres_neuron_twas etal. Neuron	BRAIN
DNAJA4	Q8WW22	14885	CIS	PGC3_SCZ_NoUKB	BOTH	-,-	0.732964	0.412833	0.884366	DECODE	UKBB_PPP	1.05624	1543.17	SCZ_PGC2	DNAJA4	Transcriptome	HIPPO	TWAS	Collado-Torres	FUSION	3.3008		0.000964		31174959	10.1016/j.neuron.2019.05.013	ColladoTorres_neuron_twas etal. Neuron	BRAIN
DNAJA4	Q8WW22	14885	CIS	PGC3_SCZ_NoUKB	BOTH	-,-	0.732964	0.412833	0.884366	DECODE	UKBB_PPP	1.05624	1543.17	SCZ2	DNAJA4	Transcriptome		TWAS	METSIM	aSPU			7e-07		29411426	10.1002/gepi.22110	Wu et all Genet Epidemiol
DNAJA4	Q8WW22	14885	CIS	PGC3_SCZ_NoUKB	BOTH	-,-	0.732964	0.412833	0.884366	DECODE	UKBB_PPP	1.05624	1543.17	SCZ2	DNAJA4	Transcriptome		TWAS	METSIM	TWAS			0.0926423		29411426	10.1002/gepi.22110	Wu et all Genet Epidemiol
DNAJA4	Q8WW22	14885	CIS	PGC3_SCZ_NoUKB	BOTH	-,-	0.732964	0.412833	0.884366	DECODE	UKBB_PPP	1.05624	1543.17	SCZ2	DNAJA4	Transcriptome		TWAS	METSIM	SSU			1.30362e-06		29411426	10.1002/gepi.22110	Wu et all Genet Epidemiol
DNAJA4	Q8WW22	14885	CIS	PGC3_SCZ_NoUKB	BOTH	-,-	0.732964	0.412833	0.884366	DECODE	UKBB_PPP	1.05624	1543.17	Schizophrenia	DNAJA4	Proteiome	BRAIN DPFC+FRONTAL CORTEX	TWAS	ROS/MAP+Banner+MSBB	FUSION	3.6137		0.000302		35882878	10.1038/s41467-022-31873-5	Wingo et all Nat Commun	BRAIN
DNAJA4	Q8WW22	14885	CIS	PGC3_SCZ_NoUKB	BOTH	-,-	0.732964	0.412833	0.884366	DECODE	UKBB_PPP	1.05624	1543.17	Depression Howard et all	DNAJA4	Proteiome	BRAIN DPFC	PWAS	ROS/MAP	FUSION	1.2221		0.22169		33846625	10.1038/s41593-021-00832-6	Wingo Nat Neurosci	BRAIN
DNAJA4	Q8WW22	14885	CIS	PGC3_SCZ_NoUKB	BOTH	-,-	0.732964	0.412833	0.884366	DECODE	UKBB_PPP	1.05624	1543.17	Depression Howard et all	DNAJA4	Transcriptome	BRAIN DPFC	TWAS	dPFC of 152 participants of European descent	FUSION	0.0339		0.973		33846625	10.1038/s41593-021-00832-6	Wingo Nat Neurosci	BRAIN
DNAJA4	Q8WW22	14885	CIS	PGC3_SCZ_NoUKB	BOTH	-,-	0.732964	0.412833	0.884366	DECODE	UKBB_PPP	1.05624	1543.17	Depression Howard et all	DNAJA4	Proteiome	BRAIN	PWAS	ROS/MAP	FUSION	0.6365		0.524476		33846625	10.1038/s41593-021-00832-6	Wingo Nat Neurosci	BRAIN
DNAJA4	Q8WW22	14885	CIS	PGC3_SCZ_NoUKB	BOTH	-,-	0.732964	0.412833	0.884366	DECODE	UKBB_PPP	1.05624	1543.17	cognitive function	DNAJA4	Transcriptome	CORTEX	COLOC	MetaBrain	coloc				0.940316	36823318	10.1038/s41588-023-01300-6	Klein et all Nat Genet	BRAIN
DNAJA4	Q8WW22	14885	CIS	PGC3_SCZ_NoUKB	BOTH	-,-	0.732964	0.412833	0.884366	DECODE	UKBB_PPP	1.05624	1543.17	Schizophrenia	DNAJA4	Transcriptome	brain caudate nucleus	TWAS	Gtex	Fusion			0.0217049		36319771	10.1038/s41593-022-01182-7	Benjamin KJM	brain caudate nucleus
DNAJA4	Q8WW22	14885	CIS	PGC3_SCZ_NoUKB	BOTH	-,-	0.732964	0.412833	0.884366	DECODE	UKBB_PPP	1.05624	1543.17	Schizophrenia	DNAJA4	Transcriptome	brain caudate nucleus	SMR	Gtex	SMR	-0.091326	0.0308665	0.003089		36319771	10.1038/s41593-022-01182-7	Benjamin KJM	brain caudate nucleus
DNAJA4	Q8WW22	14885	TRANS	BIP_PGC3_noukb	BOTH	-,-	0.0125121	0.0125121	0.0493898	metap	UKBB_PPP	0.169423	85.2196	SCZ_PGC3	DNAJA4	Transcriptome	DLPFC	MR	CMC+GTEX	MendelianRandomization			0.000284332		35460606	10.1016/j.ajhg.2022.04.004	Jiang eet all Am J Hum Genet	BRAIN
DNAJA4	Q8WW22	14885	TRANS	BIP_PGC3_noukb	BOTH	-,-	0.0125121	0.0125121	0.0493898	metap	UKBB_PPP	0.169423	85.2196	SCZ_PGC3	DNAJA4	Transcriptome	DLPFC	MR	CMC+GTEX	MendelianRandomization			0.000124621		35460606	10.1016/j.ajhg.2022.04.004	Jiang eet all Am J Hum Genet	BRAIN
DNAJA4	Q8WW22	14885	TRANS	BIP_PGC3_noukb	BOTH	-,-	0.0125121	0.0125121	0.0493898	metap	UKBB_PPP	0.169423	85.2196	SCZ_PGC3	DNAJA4	Transcriptome	DLPFC	MR	CMC+GTEX	MendelianRandomization			0		35460606	10.1016/j.ajhg.2022.04.004	Jiang eet all Am J Hum Genet	BRAIN
DNAJA4	Q8WW22	14885	TRANS	BIP_PGC3_noukb	BOTH	-,-	0.0125121	0.0125121	0.0493898	metap	UKBB_PPP	0.169423	85.2196	SCZ_PGC3	DNAJA4	Transcriptome	DLPFC	MR	CMC+GTEX	EMIC			0.000142988		35460606	10.1016/j.ajhg.2022.04.004	Jiang eet all Am J Hum Genet	BRAIN
DNAJA4	Q8WW22	14885	TRANS	BIP_PGC3_noukb	BOTH	-,-	0.0125121	0.0125121	0.0493898	metap	UKBB_PPP	0.169423	85.2196	BIP_2019_Stahl_etall	DNAJA4	Transcriptome	DLPFC	MR	CMC+GTEX	MendelianRandomization			0.215172		35460606	10.1016/j.ajhg.2022.04.004	Jiang eet all Am J Hum Genet	BRAIN
DNAJA4	Q8WW22	14885	TRANS	BIP_PGC3_noukb	BOTH	-,-	0.0125121	0.0125121	0.0493898	metap	UKBB_PPP	0.169423	85.2196	BIP_2019_Stahl_etall	DNAJA4	Transcriptome	DLPFC	MR	CMC+GTEX	MendelianRandomization			0.177773		35460606	10.1016/j.ajhg.2022.04.004	Jiang eet all Am J Hum Genet	BRAIN
DNAJA4	Q8WW22	14885	TRANS	BIP_PGC3_noukb	BOTH	-,-	0.0125121	0.0125121	0.0493898	metap	UKBB_PPP	0.169423	85.2196	BIP_2019_Stahl_etall	DNAJA4	Transcriptome	DLPFC	MR	CMC+GTEX	MendelianRandomization			8.43769e-15		35460606	10.1016/j.ajhg.2022.04.004	Jiang eet all Am J Hum Genet	BRAIN
DNAJA4	Q8WW22	14885	TRANS	BIP_PGC3_noukb	BOTH	-,-	0.0125121	0.0125121	0.0493898	metap	UKBB_PPP	0.169423	85.2196	BIP_2019_Stahl_etall	DNAJA4	Transcriptome	DLPFC	MR	CMC+GTEX	EMIC			0.87775		35460606	10.1016/j.ajhg.2022.04.004	Jiang eet all Am J Hum Genet	BRAIN
DNAJA4	Q8WW22	14885	TRANS	BIP_PGC3_noukb	BOTH	-,-	0.0125121	0.0125121	0.0493898	metap	UKBB_PPP	0.169423	85.2196	Deepression_Wray_tall	DNAJA4	Proteiome	BRAIN DLPFC	MR	ROS/MAP	TwoSampleMR	0.06	0.08	0.448		35296807	10.1038/s41380-022-01507-9	Deng et all Mol Psychiatry	BRAIN
DNAJA4	Q8WW22	14885	TRANS	BIP_PGC3_noukb	BOTH	-,-	0.0125121	0.0125121	0.0493898	metap	UKBB_PPP	0.169423	85.2196	Deepression_Wray_tall	DNAJA4	Transcriptome	BRAIN DLPFC	MR	PsychENCODE	TwoSampleMR	0.01	0.01	0.418		35296807	10.1038/s41380-022-01507-9	Deng et all Mol Psychiatry	BRAIN
DNAJA4	Q8WW22	14885	TRANS	BIP_PGC3_noukb	BOTH	-,-	0.0125121	0.0125121	0.0493898	metap	UKBB_PPP	0.169423	85.2196	cognitive function	DNAJA4	Proteiome	CORTEX	MR	MetaBrain	TwoSampleMR	-0.0250482	0.00574103	1.2828e-05		36823318	10.1038/s41588-023-01300-6	Klein et all Nat Genet	BRAIN
DNAJA4	Q8WW22	14885	TRANS	BIP_PGC3_noukb	BOTH	-,-	0.0125121	0.0125121	0.0493898	metap	UKBB_PPP	0.169423	85.2196	SCZ PGC wave3	DNAJA4	Transcriptome	GTEX CEREBELLUM	JTI	GTEx	JTI	0.14		3.88e-06		34628600	10.1038/s41588-020-0706-2	Zhou et all Mol Neurobiol	BRAIN
DNAJA4	Q8WW22	14885	TRANS	BIP_PGC3_noukb	BOTH	-,-	0.0125121	0.0125121	0.0493898	metap	UKBB_PPP	0.169423	85.2196	SCZ_PGC3	DNAJA4	Transcriptome	DLPFC	SMR	CMC+GTEX	SMR	0.0818753	0.0255677	0.00136336		35460606	10.1016/j.ajhg.2022.04.004	Jiang eet all Am J Hum Genet	BRAIN
DNAJA4	Q8WW22	14885	TRANS	BIP_PGC3_noukb	BOTH	-,-	0.0125121	0.0125121	0.0493898	metap	UKBB_PPP	0.169423	85.2196	SCZ_PGC3	DNAJA4	Transcriptome_Transcriptlvel	DLPFC	SMR	CMC+GTEX	SMR	0.0741626	0.02805	0.00819461		35460606	10.1016/j.ajhg.2022.04.004	Jiang eet all Am J Hum Genet	BRAIN
DNAJA4	Q8WW22	14885	TRANS	BIP_PGC3_noukb	BOTH	-,-	0.0125121	0.0125121	0.0493898	metap	UKBB_PPP	0.169423	85.2196	Schizophrenia	DNAJA4	Proteiome	BRAIN DPFC+FRONTAL CORTEX	SMR	ROS/MAP+Banner+MSBB	SMR	0.046949	0.0228775	0.0401509		35882878	10.1038/s41467-022-31873-5	Wingo et all Nat Commun	BRAIN
DNAJA4	Q8WW22	14885	TRANS	BIP_PGC3_noukb	BOTH	-,-	0.0125121	0.0125121	0.0493898	metap	UKBB_PPP	0.169423	85.2196	SCZ.Clozuk.2018	DNAJA4	Transcriptome	BRAIN	SMR	PsychENCODE	SMR	0.0280466	0.0158734	0.0772		30545856	10.1126/science.aat8127	Gandal et all science	BRAIN
DNAJA4	Q8WW22	14885	TRANS	BIP_PGC3_noukb	BOTH	-,-	0.0125121	0.0125121	0.0493898	metap	UKBB_PPP	0.169423	85.2196	BD.PGC.ruderferCell2018	DNAJA4	Transcriptome	BRAIN	SMR	PsychENCODE	SMR	0.0141206	0.0244677	0.563864		30545856	10.1126/science.aat8127	Gandal et all science	BRAIN
DNAJA4	Q8WW22	14885	TRANS	BIP_PGC3_noukb	BOTH	-,-	0.0125121	0.0125121	0.0493898	metap	UKBB_PPP	0.169423	85.2196	Depression Howard et all	DNAJA4	Proteiome	BRAIN DPFC	SMR	ROS/MAP	SMR	0.0619718	0.0821452	0.450598		33846625	10.1038/s41593-021-00832-6	Wingo Nat Neurosci	BRAIN
DNAJA4	Q8WW22	14885	TRANS	BIP_PGC3_noukb	BOTH	-,-	0.0125121	0.0125121	0.0493898	metap	UKBB_PPP	0.169423	85.2196	SCZ	DNAJA4	Proteiome	BLOOD	SMR	eQTLGen	SMR	-0.0698769	0.0267596	0.00902032		37415601	10.3389/fgene.2023.1191264	Gedik et all Front Genet	BLOOD
DNAJA4	Q8WW22	14885	TRANS	BIP_PGC3_noukb	BOTH	-,-	0.0125121	0.0125121	0.0493898	metap	UKBB_PPP	0.169423	85.2196	MDD	DNAJA4	Proteiome	BRAIN	SMR	BrainMeta	SMR	0.0073847	0.00724492	0.308063		37415601	10.3389/fgene.2023.1191264	Gedik et all Front Genet	BRAIN
DNAJA4	Q8WW22	14885	TRANS	BIP_PGC3_noukb	BOTH	-,-	0.0125121	0.0125121	0.0493898	metap	UKBB_PPP	0.169423	85.2196	BIP	DNAJA4	Proteiome	BRAIN	SMR	BrainMeta	SMR	0.0444597	0.0157066	0.0046454		37415601	10.3389/fgene.2023.1191264	Gedik et all Front Genet	BRAIN
DNAJA4	Q8WW22	14885	TRANS	BIP_PGC3_noukb	BOTH	-,-	0.0125121	0.0125121	0.0493898	metap	UKBB_PPP	0.169423	85.2196	SCZ	DNAJA4	Proteiome	BRAIN	SMR	BrainMeta	SMR	0.0463646	0.0131993	0.000443641		37415601	10.3389/fgene.2023.1191264	Gedik et all Front Genet	BRAIN
DNAJA4	Q8WW22	14885	TRANS	BIP_PGC3_noukb	BOTH	-,-	0.0125121	0.0125121	0.0493898	metap	UKBB_PPP	0.169423	85.2196	MDD	DNAJA4	Proteiome	BLOOD	SMR	eQTLGen	SMR	-0.0119725	0.0147133	0.415803		37415601	10.3389/fgene.2023.1191264	Gedik et all Front Genet	BLOOD
DNAJA4	Q8WW22	14885	TRANS	BIP_PGC3_noukb	BOTH	-,-	0.0125121	0.0125121	0.0493898	metap	UKBB_PPP	0.169423	85.2196	BIP	DNAJA4	Proteiome	BLOOD	SMR	eQTLGen	SMR	-0.0711582	0.0322219	0.0272177		37415601	10.3389/fgene.2023.1191264	Gedik et all Front Genet	BLOOD
DNAJA4	Q8WW22	14885	TRANS	BIP_PGC3_noukb	BOTH	-,-	0.0125121	0.0125121	0.0493898	metap	UKBB_PPP	0.169423	85.2196	SCZ	DNAJA4	Proteiome	BLOOD	SMR	deCODE	SMR	-0.0772641	0.115035	0.5018		37415601	10.3389/fgene.2023.1191264	Gedik et all Front Genet	BLOOD
DNAJA4	Q8WW22	14885	TRANS	BIP_PGC3_noukb	BOTH	-,-	0.0125121	0.0125121	0.0493898	metap	UKBB_PPP	0.169423	85.2196	MDD	DNAJA4	Proteiome	BRAIN	SMR	Wingo et al., 2022, in 722 samples	SMR	0.00707396	0.00933632	0.448642		37415601	10.3389/fgene.2023.1191264	Gedik et all Front Genet	BRAIN
DNAJA4	Q8WW22	14885	TRANS	BIP_PGC3_noukb	BOTH	-,-	0.0125121	0.0125121	0.0493898	metap	UKBB_PPP	0.169423	85.2196	BIP	DNAJA4	Proteiome	BRAIN	SMR	Wingo et al., 2022, in 722 samples	SMR	0.0207339	0.0196613	0.291631		37415601	10.3389/fgene.2023.1191264	Gedik et all Front Genet	BRAIN
DNAJA4	Q8WW22	14885	TRANS	BIP_PGC3_noukb	BOTH	-,-	0.0125121	0.0125121	0.0493898	metap	UKBB_PPP	0.169423	85.2196	SCZ	DNAJA4	Proteiome	BRAIN	SMR	Wingo et al., 2022, in 722 samples	SMR	0.0515274	0.0170592	0.00252353		37415601	10.3389/fgene.2023.1191264	Gedik et all Front Genet	BRAIN
DNAJA4	Q8WW22	14885	TRANS	BIP_PGC3_noukb	BOTH	-,-	0.0125121	0.0125121	0.0493898	metap	UKBB_PPP	0.169423	85.2196	MDD	DNAJA4	Proteiome	BLOOD	SMR	deCODE	SMR	-0.0217707	0.0639143	0.733387		37415601	10.3389/fgene.2023.1191264	Gedik et all Front Genet	BLOOD
DNAJA4	Q8WW22	14885	TRANS	BIP_PGC3_noukb	BOTH	-,-	0.0125121	0.0125121	0.0493898	metap	UKBB_PPP	0.169423	85.2196	BIP	DNAJA4	Proteiome	BLOOD	SMR	deCODE	SMR	-0.26555	0.142943	0.0632064		37415601	10.3389/fgene.2023.1191264	Gedik et all Front Genet	BLOOD
DNAJA4	Q8WW22	14885	TRANS	BIP_PGC3_noukb	BOTH	-,-	0.0125121	0.0125121	0.0493898	metap	UKBB_PPP	0.169423	85.2196	SCZ	DNAJA4	Transcriptome	BRAIN_DLPFC	TWAS	CMC	FUSION	2.568		0.0102		31691811	10.1093/hmg/ddz253	Hall et al Hum Mol Genet	BRAIN
DNAJA4	Q8WW22	14885	TRANS	BIP_PGC3_noukb	BOTH	-,-	0.0125121	0.0125121	0.0493898	metap	UKBB_PPP	0.169423	85.2196	SCZ.Clozuk.2018	DNAJA4	Transcriptome	BRAIN	TWAS	PsychENCODE	FUSION	2.94856		0.00319		30545856	10.1126/science.aat8127	Gandal et all science	BRAIN
DNAJA4	Q8WW22	14885	TRANS	BIP_PGC3_noukb	BOTH	-,-	0.0125121	0.0125121	0.0493898	metap	UKBB_PPP	0.169423	85.2196	BD.PGC.ruderferCell2018	DNAJA4	Transcriptome	BRAIN	TWAS	PsychENCODE	FUSION	0.6474		0.517		30545856	10.1126/science.aat8127	Gandal et all science	BRAIN
DNAJA4	Q8WW22	14885	TRANS	BIP_PGC3_noukb	BOTH	-,-	0.0125121	0.0125121	0.0493898	metap	UKBB_PPP	0.169423	85.2196	SCZ_PGC2+CLOZUK	DNAJA4	Transcriptome	DLPFC	TWAS	Collado-Torres	FUSION	-3.39398		0.000689		31174959	10.1016/j.neuron.2019.05.013	ColladoTorres_neuron_twas etal. Neuron	BRAIN
DNAJA4	Q8WW22	14885	TRANS	BIP_PGC3_noukb	BOTH	-,-	0.0125121	0.0125121	0.0493898	metap	UKBB_PPP	0.169423	85.2196	SCZ_PGC2	DNAJA4	Transcriptome	HIPPO	TWAS	Collado-Torres	FUSION	3.3008		0.000964		31174959	10.1016/j.neuron.2019.05.013	ColladoTorres_neuron_twas etal. Neuron	BRAIN
DNAJA4	Q8WW22	14885	TRANS	BIP_PGC3_noukb	BOTH	-,-	0.0125121	0.0125121	0.0493898	metap	UKBB_PPP	0.169423	85.2196	SCZ2	DNAJA4	Transcriptome		TWAS	METSIM	aSPU			7e-07		29411426	10.1002/gepi.22110	Wu et all Genet Epidemiol
DNAJA4	Q8WW22	14885	TRANS	BIP_PGC3_noukb	BOTH	-,-	0.0125121	0.0125121	0.0493898	metap	UKBB_PPP	0.169423	85.2196	SCZ2	DNAJA4	Transcriptome		TWAS	METSIM	TWAS			0.0926423		29411426	10.1002/gepi.22110	Wu et all Genet Epidemiol
DNAJA4	Q8WW22	14885	TRANS	BIP_PGC3_noukb	BOTH	-,-	0.0125121	0.0125121	0.0493898	metap	UKBB_PPP	0.169423	85.2196	SCZ2	DNAJA4	Transcriptome		TWAS	METSIM	SSU			1.30362e-06		29411426	10.1002/gepi.22110	Wu et all Genet Epidemiol
DNAJA4	Q8WW22	14885	TRANS	BIP_PGC3_noukb	BOTH	-,-	0.0125121	0.0125121	0.0493898	metap	UKBB_PPP	0.169423	85.2196	Schizophrenia	DNAJA4	Proteiome	BRAIN DPFC+FRONTAL CORTEX	TWAS	ROS/MAP+Banner+MSBB	FUSION	3.6137		0.000302		35882878	10.1038/s41467-022-31873-5	Wingo et all Nat Commun	BRAIN
DNAJA4	Q8WW22	14885	TRANS	BIP_PGC3_noukb	BOTH	-,-	0.0125121	0.0125121	0.0493898	metap	UKBB_PPP	0.169423	85.2196	Depression Howard et all	DNAJA4	Proteiome	BRAIN DPFC	PWAS	ROS/MAP	FUSION	1.2221		0.22169		33846625	10.1038/s41593-021-00832-6	Wingo Nat Neurosci	BRAIN
DNAJA4	Q8WW22	14885	TRANS	BIP_PGC3_noukb	BOTH	-,-	0.0125121	0.0125121	0.0493898	metap	UKBB_PPP	0.169423	85.2196	Depression Howard et all	DNAJA4	Transcriptome	BRAIN DPFC	TWAS	dPFC of 152 participants of European descent	FUSION	0.0339		0.973		33846625	10.1038/s41593-021-00832-6	Wingo Nat Neurosci	BRAIN
DNAJA4	Q8WW22	14885	TRANS	BIP_PGC3_noukb	BOTH	-,-	0.0125121	0.0125121	0.0493898	metap	UKBB_PPP	0.169423	85.2196	Depression Howard et all	DNAJA4	Proteiome	BRAIN	PWAS	ROS/MAP	FUSION	0.6365		0.524476		33846625	10.1038/s41593-021-00832-6	Wingo Nat Neurosci	BRAIN
DNAJA4	Q8WW22	14885	TRANS	BIP_PGC3_noukb	BOTH	-,-	0.0125121	0.0125121	0.0493898	metap	UKBB_PPP	0.169423	85.2196	cognitive function	DNAJA4	Transcriptome	CORTEX	COLOC	MetaBrain	coloc				0.940316	36823318	10.1038/s41588-023-01300-6	Klein et all Nat Genet	BRAIN
DNAJA4	Q8WW22	14885	TRANS	BIP_PGC3_noukb	BOTH	-,-	0.0125121	0.0125121	0.0493898	metap	UKBB_PPP	0.169423	85.2196	Schizophrenia	DNAJA4	Transcriptome	brain caudate nucleus	TWAS	Gtex	Fusion			0.0217049		36319771	10.1038/s41593-022-01182-7	Benjamin KJM	brain caudate nucleus
DNAJA4	Q8WW22	14885	TRANS	BIP_PGC3_noukb	BOTH	-,-	0.0125121	0.0125121	0.0493898	metap	UKBB_PPP	0.169423	85.2196	Schizophrenia	DNAJA4	Transcriptome	brain caudate nucleus	SMR	Gtex	SMR	-0.091326	0.0308665	0.003089		36319771	10.1038/s41593-022-01182-7	Benjamin KJM	brain caudate nucleus
DNAJA4	Q8WW22	14885	TRANS	Cognition_Meta	BOTH	-,-	0.0128019	0.00823282	0.211466	UKBB_PPP	DECODE	0.103077	56.0738	SCZ_PGC3	DNAJA4	Transcriptome	DLPFC	MR	CMC+GTEX	MendelianRandomization			0.000284332		35460606	10.1016/j.ajhg.2022.04.004	Jiang eet all Am J Hum Genet	BRAIN
DNAJA4	Q8WW22	14885	TRANS	Cognition_Meta	BOTH	-,-	0.0128019	0.00823282	0.211466	UKBB_PPP	DECODE	0.103077	56.0738	SCZ_PGC3	DNAJA4	Transcriptome	DLPFC	MR	CMC+GTEX	MendelianRandomization			0.000124621		35460606	10.1016/j.ajhg.2022.04.004	Jiang eet all Am J Hum Genet	BRAIN
DNAJA4	Q8WW22	14885	TRANS	Cognition_Meta	BOTH	-,-	0.0128019	0.00823282	0.211466	UKBB_PPP	DECODE	0.103077	56.0738	SCZ_PGC3	DNAJA4	Transcriptome	DLPFC	MR	CMC+GTEX	MendelianRandomization			0		35460606	10.1016/j.ajhg.2022.04.004	Jiang eet all Am J Hum Genet	BRAIN
DNAJA4	Q8WW22	14885	TRANS	Cognition_Meta	BOTH	-,-	0.0128019	0.00823282	0.211466	UKBB_PPP	DECODE	0.103077	56.0738	SCZ_PGC3	DNAJA4	Transcriptome	DLPFC	MR	CMC+GTEX	EMIC			0.000142988		35460606	10.1016/j.ajhg.2022.04.004	Jiang eet all Am J Hum Genet	BRAIN
DNAJA4	Q8WW22	14885	TRANS	Cognition_Meta	BOTH	-,-	0.0128019	0.00823282	0.211466	UKBB_PPP	DECODE	0.103077	56.0738	BIP_2019_Stahl_etall	DNAJA4	Transcriptome	DLPFC	MR	CMC+GTEX	MendelianRandomization			0.215172		35460606	10.1016/j.ajhg.2022.04.004	Jiang eet all Am J Hum Genet	BRAIN
DNAJA4	Q8WW22	14885	TRANS	Cognition_Meta	BOTH	-,-	0.0128019	0.00823282	0.211466	UKBB_PPP	DECODE	0.103077	56.0738	BIP_2019_Stahl_etall	DNAJA4	Transcriptome	DLPFC	MR	CMC+GTEX	MendelianRandomization			0.177773		35460606	10.1016/j.ajhg.2022.04.004	Jiang eet all Am J Hum Genet	BRAIN
DNAJA4	Q8WW22	14885	TRANS	Cognition_Meta	BOTH	-,-	0.0128019	0.00823282	0.211466	UKBB_PPP	DECODE	0.103077	56.0738	BIP_2019_Stahl_etall	DNAJA4	Transcriptome	DLPFC	MR	CMC+GTEX	MendelianRandomization			8.43769e-15		35460606	10.1016/j.ajhg.2022.04.004	Jiang eet all Am J Hum Genet	BRAIN
DNAJA4	Q8WW22	14885	TRANS	Cognition_Meta	BOTH	-,-	0.0128019	0.00823282	0.211466	UKBB_PPP	DECODE	0.103077	56.0738	BIP_2019_Stahl_etall	DNAJA4	Transcriptome	DLPFC	MR	CMC+GTEX	EMIC			0.87775		35460606	10.1016/j.ajhg.2022.04.004	Jiang eet all Am J Hum Genet	BRAIN
DNAJA4	Q8WW22	14885	TRANS	Cognition_Meta	BOTH	-,-	0.0128019	0.00823282	0.211466	UKBB_PPP	DECODE	0.103077	56.0738	Deepression_Wray_tall	DNAJA4	Proteiome	BRAIN DLPFC	MR	ROS/MAP	TwoSampleMR	0.06	0.08	0.448		35296807	10.1038/s41380-022-01507-9	Deng et all Mol Psychiatry	BRAIN
DNAJA4	Q8WW22	14885	TRANS	Cognition_Meta	BOTH	-,-	0.0128019	0.00823282	0.211466	UKBB_PPP	DECODE	0.103077	56.0738	Deepression_Wray_tall	DNAJA4	Transcriptome	BRAIN DLPFC	MR	PsychENCODE	TwoSampleMR	0.01	0.01	0.418		35296807	10.1038/s41380-022-01507-9	Deng et all Mol Psychiatry	BRAIN
DNAJA4	Q8WW22	14885	TRANS	Cognition_Meta	BOTH	-,-	0.0128019	0.00823282	0.211466	UKBB_PPP	DECODE	0.103077	56.0738	cognitive function	DNAJA4	Proteiome	CORTEX	MR	MetaBrain	TwoSampleMR	-0.0250482	0.00574103	1.2828e-05		36823318	10.1038/s41588-023-01300-6	Klein et all Nat Genet	BRAIN
DNAJA4	Q8WW22	14885	TRANS	Cognition_Meta	BOTH	-,-	0.0128019	0.00823282	0.211466	UKBB_PPP	DECODE	0.103077	56.0738	SCZ PGC wave3	DNAJA4	Transcriptome	GTEX CEREBELLUM	JTI	GTEx	JTI	0.14		3.88e-06		34628600	10.1038/s41588-020-0706-2	Zhou et all Mol Neurobiol	BRAIN
DNAJA4	Q8WW22	14885	TRANS	Cognition_Meta	BOTH	-,-	0.0128019	0.00823282	0.211466	UKBB_PPP	DECODE	0.103077	56.0738	SCZ_PGC3	DNAJA4	Transcriptome	DLPFC	SMR	CMC+GTEX	SMR	0.0818753	0.0255677	0.00136336		35460606	10.1016/j.ajhg.2022.04.004	Jiang eet all Am J Hum Genet	BRAIN
DNAJA4	Q8WW22	14885	TRANS	Cognition_Meta	BOTH	-,-	0.0128019	0.00823282	0.211466	UKBB_PPP	DECODE	0.103077	56.0738	SCZ_PGC3	DNAJA4	Transcriptome_Transcriptlvel	DLPFC	SMR	CMC+GTEX	SMR	0.0741626	0.02805	0.00819461		35460606	10.1016/j.ajhg.2022.04.004	Jiang eet all Am J Hum Genet	BRAIN
DNAJA4	Q8WW22	14885	TRANS	Cognition_Meta	BOTH	-,-	0.0128019	0.00823282	0.211466	UKBB_PPP	DECODE	0.103077	56.0738	Schizophrenia	DNAJA4	Proteiome	BRAIN DPFC+FRONTAL CORTEX	SMR	ROS/MAP+Banner+MSBB	SMR	0.046949	0.0228775	0.0401509		35882878	10.1038/s41467-022-31873-5	Wingo et all Nat Commun	BRAIN
DNAJA4	Q8WW22	14885	TRANS	Cognition_Meta	BOTH	-,-	0.0128019	0.00823282	0.211466	UKBB_PPP	DECODE	0.103077	56.0738	SCZ.Clozuk.2018	DNAJA4	Transcriptome	BRAIN	SMR	PsychENCODE	SMR	0.0280466	0.0158734	0.0772		30545856	10.1126/science.aat8127	Gandal et all science	BRAIN
DNAJA4	Q8WW22	14885	TRANS	Cognition_Meta	BOTH	-,-	0.0128019	0.00823282	0.211466	UKBB_PPP	DECODE	0.103077	56.0738	BD.PGC.ruderferCell2018	DNAJA4	Transcriptome	BRAIN	SMR	PsychENCODE	SMR	0.0141206	0.0244677	0.563864		30545856	10.1126/science.aat8127	Gandal et all science	BRAIN
DNAJA4	Q8WW22	14885	TRANS	Cognition_Meta	BOTH	-,-	0.0128019	0.00823282	0.211466	UKBB_PPP	DECODE	0.103077	56.0738	Depression Howard et all	DNAJA4	Proteiome	BRAIN DPFC	SMR	ROS/MAP	SMR	0.0619718	0.0821452	0.450598		33846625	10.1038/s41593-021-00832-6	Wingo Nat Neurosci	BRAIN
DNAJA4	Q8WW22	14885	TRANS	Cognition_Meta	BOTH	-,-	0.0128019	0.00823282	0.211466	UKBB_PPP	DECODE	0.103077	56.0738	SCZ	DNAJA4	Proteiome	BLOOD	SMR	eQTLGen	SMR	-0.0698769	0.0267596	0.00902032		37415601	10.3389/fgene.2023.1191264	Gedik et all Front Genet	BLOOD
DNAJA4	Q8WW22	14885	TRANS	Cognition_Meta	BOTH	-,-	0.0128019	0.00823282	0.211466	UKBB_PPP	DECODE	0.103077	56.0738	MDD	DNAJA4	Proteiome	BRAIN	SMR	BrainMeta	SMR	0.0073847	0.00724492	0.308063		37415601	10.3389/fgene.2023.1191264	Gedik et all Front Genet	BRAIN
DNAJA4	Q8WW22	14885	TRANS	Cognition_Meta	BOTH	-,-	0.0128019	0.00823282	0.211466	UKBB_PPP	DECODE	0.103077	56.0738	BIP	DNAJA4	Proteiome	BRAIN	SMR	BrainMeta	SMR	0.0444597	0.0157066	0.0046454		37415601	10.3389/fgene.2023.1191264	Gedik et all Front Genet	BRAIN
DNAJA4	Q8WW22	14885	TRANS	Cognition_Meta	BOTH	-,-	0.0128019	0.00823282	0.211466	UKBB_PPP	DECODE	0.103077	56.0738	SCZ	DNAJA4	Proteiome	BRAIN	SMR	BrainMeta	SMR	0.0463646	0.0131993	0.000443641		37415601	10.3389/fgene.2023.1191264	Gedik et all Front Genet	BRAIN
DNAJA4	Q8WW22	14885	TRANS	Cognition_Meta	BOTH	-,-	0.0128019	0.00823282	0.211466	UKBB_PPP	DECODE	0.103077	56.0738	MDD	DNAJA4	Proteiome	BLOOD	SMR	eQTLGen	SMR	-0.0119725	0.0147133	0.415803		37415601	10.3389/fgene.2023.1191264	Gedik et all Front Genet	BLOOD
DNAJA4	Q8WW22	14885	TRANS	Cognition_Meta	BOTH	-,-	0.0128019	0.00823282	0.211466	UKBB_PPP	DECODE	0.103077	56.0738	BIP	DNAJA4	Proteiome	BLOOD	SMR	eQTLGen	SMR	-0.0711582	0.0322219	0.0272177		37415601	10.3389/fgene.2023.1191264	Gedik et all Front Genet	BLOOD
DNAJA4	Q8WW22	14885	TRANS	Cognition_Meta	BOTH	-,-	0.0128019	0.00823282	0.211466	UKBB_PPP	DECODE	0.103077	56.0738	SCZ	DNAJA4	Proteiome	BLOOD	SMR	deCODE	SMR	-0.0772641	0.115035	0.5018		37415601	10.3389/fgene.2023.1191264	Gedik et all Front Genet	BLOOD
DNAJA4	Q8WW22	14885	TRANS	Cognition_Meta	BOTH	-,-	0.0128019	0.00823282	0.211466	UKBB_PPP	DECODE	0.103077	56.0738	MDD	DNAJA4	Proteiome	BRAIN	SMR	Wingo et al., 2022, in 722 samples	SMR	0.00707396	0.00933632	0.448642		37415601	10.3389/fgene.2023.1191264	Gedik et all Front Genet	BRAIN
DNAJA4	Q8WW22	14885	TRANS	Cognition_Meta	BOTH	-,-	0.0128019	0.00823282	0.211466	UKBB_PPP	DECODE	0.103077	56.0738	BIP	DNAJA4	Proteiome	BRAIN	SMR	Wingo et al., 2022, in 722 samples	SMR	0.0207339	0.0196613	0.291631		37415601	10.3389/fgene.2023.1191264	Gedik et all Front Genet	BRAIN
DNAJA4	Q8WW22	14885	TRANS	Cognition_Meta	BOTH	-,-	0.0128019	0.00823282	0.211466	UKBB_PPP	DECODE	0.103077	56.0738	SCZ	DNAJA4	Proteiome	BRAIN	SMR	Wingo et al., 2022, in 722 samples	SMR	0.0515274	0.0170592	0.00252353		37415601	10.3389/fgene.2023.1191264	Gedik et all Front Genet	BRAIN
DNAJA4	Q8WW22	14885	TRANS	Cognition_Meta	BOTH	-,-	0.0128019	0.00823282	0.211466	UKBB_PPP	DECODE	0.103077	56.0738	MDD	DNAJA4	Proteiome	BLOOD	SMR	deCODE	SMR	-0.0217707	0.0639143	0.733387		37415601	10.3389/fgene.2023.1191264	Gedik et all Front Genet	BLOOD
DNAJA4	Q8WW22	14885	TRANS	Cognition_Meta	BOTH	-,-	0.0128019	0.00823282	0.211466	UKBB_PPP	DECODE	0.103077	56.0738	BIP	DNAJA4	Proteiome	BLOOD	SMR	deCODE	SMR	-0.26555	0.142943	0.0632064		37415601	10.3389/fgene.2023.1191264	Gedik et all Front Genet	BLOOD
DNAJA4	Q8WW22	14885	TRANS	Cognition_Meta	BOTH	-,-	0.0128019	0.00823282	0.211466	UKBB_PPP	DECODE	0.103077	56.0738	SCZ	DNAJA4	Transcriptome	BRAIN_DLPFC	TWAS	CMC	FUSION	2.568		0.0102		31691811	10.1093/hmg/ddz253	Hall et al Hum Mol Genet	BRAIN
DNAJA4	Q8WW22	14885	TRANS	Cognition_Meta	BOTH	-,-	0.0128019	0.00823282	0.211466	UKBB_PPP	DECODE	0.103077	56.0738	SCZ.Clozuk.2018	DNAJA4	Transcriptome	BRAIN	TWAS	PsychENCODE	FUSION	2.94856		0.00319		30545856	10.1126/science.aat8127	Gandal et all science	BRAIN
DNAJA4	Q8WW22	14885	TRANS	Cognition_Meta	BOTH	-,-	0.0128019	0.00823282	0.211466	UKBB_PPP	DECODE	0.103077	56.0738	BD.PGC.ruderferCell2018	DNAJA4	Transcriptome	BRAIN	TWAS	PsychENCODE	FUSION	0.6474		0.517		30545856	10.1126/science.aat8127	Gandal et all science	BRAIN
DNAJA4	Q8WW22	14885	TRANS	Cognition_Meta	BOTH	-,-	0.0128019	0.00823282	0.211466	UKBB_PPP	DECODE	0.103077	56.0738	SCZ_PGC2+CLOZUK	DNAJA4	Transcriptome	DLPFC	TWAS	Collado-Torres	FUSION	-3.39398		0.000689		31174959	10.1016/j.neuron.2019.05.013	ColladoTorres_neuron_twas etal. Neuron	BRAIN
DNAJA4	Q8WW22	14885	TRANS	Cognition_Meta	BOTH	-,-	0.0128019	0.00823282	0.211466	UKBB_PPP	DECODE	0.103077	56.0738	SCZ_PGC2	DNAJA4	Transcriptome	HIPPO	TWAS	Collado-Torres	FUSION	3.3008		0.000964		31174959	10.1016/j.neuron.2019.05.013	ColladoTorres_neuron_twas etal. Neuron	BRAIN
DNAJA4	Q8WW22	14885	TRANS	Cognition_Meta	BOTH	-,-	0.0128019	0.00823282	0.211466	UKBB_PPP	DECODE	0.103077	56.0738	SCZ2	DNAJA4	Transcriptome		TWAS	METSIM	aSPU			7e-07		29411426	10.1002/gepi.22110	Wu et all Genet Epidemiol
DNAJA4	Q8WW22	14885	TRANS	Cognition_Meta	BOTH	-,-	0.0128019	0.00823282	0.211466	UKBB_PPP	DECODE	0.103077	56.0738	SCZ2	DNAJA4	Transcriptome		TWAS	METSIM	TWAS			0.0926423		29411426	10.1002/gepi.22110	Wu et all Genet Epidemiol
DNAJA4	Q8WW22	14885	TRANS	Cognition_Meta	BOTH	-,-	0.0128019	0.00823282	0.211466	UKBB_PPP	DECODE	0.103077	56.0738	SCZ2	DNAJA4	Transcriptome		TWAS	METSIM	SSU			1.30362e-06		29411426	10.1002/gepi.22110	Wu et all Genet Epidemiol
DNAJA4	Q8WW22	14885	TRANS	Cognition_Meta	BOTH	-,-	0.0128019	0.00823282	0.211466	UKBB_PPP	DECODE	0.103077	56.0738	Schizophrenia	DNAJA4	Proteiome	BRAIN DPFC+FRONTAL CORTEX	TWAS	ROS/MAP+Banner+MSBB	FUSION	3.6137		0.000302		35882878	10.1038/s41467-022-31873-5	Wingo et all Nat Commun	BRAIN
DNAJA4	Q8WW22	14885	TRANS	Cognition_Meta	BOTH	-,-	0.0128019	0.00823282	0.211466	UKBB_PPP	DECODE	0.103077	56.0738	Depression Howard et all	DNAJA4	Proteiome	BRAIN DPFC	PWAS	ROS/MAP	FUSION	1.2221		0.22169		33846625	10.1038/s41593-021-00832-6	Wingo Nat Neurosci	BRAIN
DNAJA4	Q8WW22	14885	TRANS	Cognition_Meta	BOTH	-,-	0.0128019	0.00823282	0.211466	UKBB_PPP	DECODE	0.103077	56.0738	Depression Howard et all	DNAJA4	Transcriptome	BRAIN DPFC	TWAS	dPFC of 152 participants of European descent	FUSION	0.0339		0.973		33846625	10.1038/s41593-021-00832-6	Wingo Nat Neurosci	BRAIN
DNAJA4	Q8WW22	14885	TRANS	Cognition_Meta	BOTH	-,-	0.0128019	0.00823282	0.211466	UKBB_PPP	DECODE	0.103077	56.0738	Depression Howard et all	DNAJA4	Proteiome	BRAIN	PWAS	ROS/MAP	FUSION	0.6365		0.524476		33846625	10.1038/s41593-021-00832-6	Wingo Nat Neurosci	BRAIN
DNAJA4	Q8WW22	14885	TRANS	Cognition_Meta	BOTH	-,-	0.0128019	0.00823282	0.211466	UKBB_PPP	DECODE	0.103077	56.0738	cognitive function	DNAJA4	Transcriptome	CORTEX	COLOC	MetaBrain	coloc				0.940316	36823318	10.1038/s41588-023-01300-6	Klein et all Nat Genet	BRAIN
DNAJA4	Q8WW22	14885	TRANS	Cognition_Meta	BOTH	-,-	0.0128019	0.00823282	0.211466	UKBB_PPP	DECODE	0.103077	56.0738	Schizophrenia	DNAJA4	Transcriptome	brain caudate nucleus	TWAS	Gtex	Fusion			0.0217049		36319771	10.1038/s41593-022-01182-7	Benjamin KJM	brain caudate nucleus
DNAJA4	Q8WW22	14885	TRANS	Cognition_Meta	BOTH	-,-	0.0128019	0.00823282	0.211466	UKBB_PPP	DECODE	0.103077	56.0738	Schizophrenia	DNAJA4	Transcriptome	brain caudate nucleus	SMR	Gtex	SMR	-0.091326	0.0308665	0.003089		36319771	10.1038/s41593-022-01182-7	Benjamin KJM	brain caudate nucleus
DNAJA4	Q8WW22	14885	TRANS	Depression_iPSYCH_2023	BOTH	+,+	0.157632	0.0513837	0.712109	DECODE	UKBB_PPP	1.02332	349.974	SCZ_PGC3	DNAJA4	Transcriptome	DLPFC	MR	CMC+GTEX	MendelianRandomization			0.000284332		35460606	10.1016/j.ajhg.2022.04.004	Jiang eet all Am J Hum Genet	BRAIN
DNAJA4	Q8WW22	14885	TRANS	Depression_iPSYCH_2023	BOTH	+,+	0.157632	0.0513837	0.712109	DECODE	UKBB_PPP	1.02332	349.974	SCZ_PGC3	DNAJA4	Transcriptome	DLPFC	MR	CMC+GTEX	MendelianRandomization			0.000124621		35460606	10.1016/j.ajhg.2022.04.004	Jiang eet all Am J Hum Genet	BRAIN
DNAJA4	Q8WW22	14885	TRANS	Depression_iPSYCH_2023	BOTH	+,+	0.157632	0.0513837	0.712109	DECODE	UKBB_PPP	1.02332	349.974	SCZ_PGC3	DNAJA4	Transcriptome	DLPFC	MR	CMC+GTEX	MendelianRandomization			0		35460606	10.1016/j.ajhg.2022.04.004	Jiang eet all Am J Hum Genet	BRAIN
DNAJA4	Q8WW22	14885	TRANS	Depression_iPSYCH_2023	BOTH	+,+	0.157632	0.0513837	0.712109	DECODE	UKBB_PPP	1.02332	349.974	SCZ_PGC3	DNAJA4	Transcriptome	DLPFC	MR	CMC+GTEX	EMIC			0.000142988		35460606	10.1016/j.ajhg.2022.04.004	Jiang eet all Am J Hum Genet	BRAIN
DNAJA4	Q8WW22	14885	TRANS	Depression_iPSYCH_2023	BOTH	+,+	0.157632	0.0513837	0.712109	DECODE	UKBB_PPP	1.02332	349.974	BIP_2019_Stahl_etall	DNAJA4	Transcriptome	DLPFC	MR	CMC+GTEX	MendelianRandomization			0.215172		35460606	10.1016/j.ajhg.2022.04.004	Jiang eet all Am J Hum Genet	BRAIN
DNAJA4	Q8WW22	14885	TRANS	Depression_iPSYCH_2023	BOTH	+,+	0.157632	0.0513837	0.712109	DECODE	UKBB_PPP	1.02332	349.974	BIP_2019_Stahl_etall	DNAJA4	Transcriptome	DLPFC	MR	CMC+GTEX	MendelianRandomization			0.177773		35460606	10.1016/j.ajhg.2022.04.004	Jiang eet all Am J Hum Genet	BRAIN
DNAJA4	Q8WW22	14885	TRANS	Depression_iPSYCH_2023	BOTH	+,+	0.157632	0.0513837	0.712109	DECODE	UKBB_PPP	1.02332	349.974	BIP_2019_Stahl_etall	DNAJA4	Transcriptome	DLPFC	MR	CMC+GTEX	MendelianRandomization			8.43769e-15		35460606	10.1016/j.ajhg.2022.04.004	Jiang eet all Am J Hum Genet	BRAIN
DNAJA4	Q8WW22	14885	TRANS	Depression_iPSYCH_2023	BOTH	+,+	0.157632	0.0513837	0.712109	DECODE	UKBB_PPP	1.02332	349.974	BIP_2019_Stahl_etall	DNAJA4	Transcriptome	DLPFC	MR	CMC+GTEX	EMIC			0.87775		35460606	10.1016/j.ajhg.2022.04.004	Jiang eet all Am J Hum Genet	BRAIN
DNAJA4	Q8WW22	14885	TRANS	Depression_iPSYCH_2023	BOTH	+,+	0.157632	0.0513837	0.712109	DECODE	UKBB_PPP	1.02332	349.974	Deepression_Wray_tall	DNAJA4	Proteiome	BRAIN DLPFC	MR	ROS/MAP	TwoSampleMR	0.06	0.08	0.448		35296807	10.1038/s41380-022-01507-9	Deng et all Mol Psychiatry	BRAIN
DNAJA4	Q8WW22	14885	TRANS	Depression_iPSYCH_2023	BOTH	+,+	0.157632	0.0513837	0.712109	DECODE	UKBB_PPP	1.02332	349.974	Deepression_Wray_tall	DNAJA4	Transcriptome	BRAIN DLPFC	MR	PsychENCODE	TwoSampleMR	0.01	0.01	0.418		35296807	10.1038/s41380-022-01507-9	Deng et all Mol Psychiatry	BRAIN
DNAJA4	Q8WW22	14885	TRANS	Depression_iPSYCH_2023	BOTH	+,+	0.157632	0.0513837	0.712109	DECODE	UKBB_PPP	1.02332	349.974	cognitive function	DNAJA4	Proteiome	CORTEX	MR	MetaBrain	TwoSampleMR	-0.0250482	0.00574103	1.2828e-05		36823318	10.1038/s41588-023-01300-6	Klein et all Nat Genet	BRAIN
DNAJA4	Q8WW22	14885	TRANS	Depression_iPSYCH_2023	BOTH	+,+	0.157632	0.0513837	0.712109	DECODE	UKBB_PPP	1.02332	349.974	SCZ PGC wave3	DNAJA4	Transcriptome	GTEX CEREBELLUM	JTI	GTEx	JTI	0.14		3.88e-06		34628600	10.1038/s41588-020-0706-2	Zhou et all Mol Neurobiol	BRAIN
DNAJA4	Q8WW22	14885	TRANS	Depression_iPSYCH_2023	BOTH	+,+	0.157632	0.0513837	0.712109	DECODE	UKBB_PPP	1.02332	349.974	SCZ_PGC3	DNAJA4	Transcriptome	DLPFC	SMR	CMC+GTEX	SMR	0.0818753	0.0255677	0.00136336		35460606	10.1016/j.ajhg.2022.04.004	Jiang eet all Am J Hum Genet	BRAIN
DNAJA4	Q8WW22	14885	TRANS	Depression_iPSYCH_2023	BOTH	+,+	0.157632	0.0513837	0.712109	DECODE	UKBB_PPP	1.02332	349.974	SCZ_PGC3	DNAJA4	Transcriptome_Transcriptlvel	DLPFC	SMR	CMC+GTEX	SMR	0.0741626	0.02805	0.00819461		35460606	10.1016/j.ajhg.2022.04.004	Jiang eet all Am J Hum Genet	BRAIN
DNAJA4	Q8WW22	14885	TRANS	Depression_iPSYCH_2023	BOTH	+,+	0.157632	0.0513837	0.712109	DECODE	UKBB_PPP	1.02332	349.974	Schizophrenia	DNAJA4	Proteiome	BRAIN DPFC+FRONTAL CORTEX	SMR	ROS/MAP+Banner+MSBB	SMR	0.046949	0.0228775	0.0401509		35882878	10.1038/s41467-022-31873-5	Wingo et all Nat Commun	BRAIN
DNAJA4	Q8WW22	14885	TRANS	Depression_iPSYCH_2023	BOTH	+,+	0.157632	0.0513837	0.712109	DECODE	UKBB_PPP	1.02332	349.974	SCZ.Clozuk.2018	DNAJA4	Transcriptome	BRAIN	SMR	PsychENCODE	SMR	0.0280466	0.0158734	0.0772		30545856	10.1126/science.aat8127	Gandal et all science	BRAIN
DNAJA4	Q8WW22	14885	TRANS	Depression_iPSYCH_2023	BOTH	+,+	0.157632	0.0513837	0.712109	DECODE	UKBB_PPP	1.02332	349.974	BD.PGC.ruderferCell2018	DNAJA4	Transcriptome	BRAIN	SMR	PsychENCODE	SMR	0.0141206	0.0244677	0.563864		30545856	10.1126/science.aat8127	Gandal et all science	BRAIN
DNAJA4	Q8WW22	14885	TRANS	Depression_iPSYCH_2023	BOTH	+,+	0.157632	0.0513837	0.712109	DECODE	UKBB_PPP	1.02332	349.974	Depression Howard et all	DNAJA4	Proteiome	BRAIN DPFC	SMR	ROS/MAP	SMR	0.0619718	0.0821452	0.450598		33846625	10.1038/s41593-021-00832-6	Wingo Nat Neurosci	BRAIN
DNAJA4	Q8WW22	14885	TRANS	Depression_iPSYCH_2023	BOTH	+,+	0.157632	0.0513837	0.712109	DECODE	UKBB_PPP	1.02332	349.974	SCZ	DNAJA4	Proteiome	BLOOD	SMR	eQTLGen	SMR	-0.0698769	0.0267596	0.00902032		37415601	10.3389/fgene.2023.1191264	Gedik et all Front Genet	BLOOD
DNAJA4	Q8WW22	14885	TRANS	Depression_iPSYCH_2023	BOTH	+,+	0.157632	0.0513837	0.712109	DECODE	UKBB_PPP	1.02332	349.974	MDD	DNAJA4	Proteiome	BRAIN	SMR	BrainMeta	SMR	0.0073847	0.00724492	0.308063		37415601	10.3389/fgene.2023.1191264	Gedik et all Front Genet	BRAIN
DNAJA4	Q8WW22	14885	TRANS	Depression_iPSYCH_2023	BOTH	+,+	0.157632	0.0513837	0.712109	DECODE	UKBB_PPP	1.02332	349.974	BIP	DNAJA4	Proteiome	BRAIN	SMR	BrainMeta	SMR	0.0444597	0.0157066	0.0046454		37415601	10.3389/fgene.2023.1191264	Gedik et all Front Genet	BRAIN
DNAJA4	Q8WW22	14885	TRANS	Depression_iPSYCH_2023	BOTH	+,+	0.157632	0.0513837	0.712109	DECODE	UKBB_PPP	1.02332	349.974	SCZ	DNAJA4	Proteiome	BRAIN	SMR	BrainMeta	SMR	0.0463646	0.0131993	0.000443641		37415601	10.3389/fgene.2023.1191264	Gedik et all Front Genet	BRAIN
DNAJA4	Q8WW22	14885	TRANS	Depression_iPSYCH_2023	BOTH	+,+	0.157632	0.0513837	0.712109	DECODE	UKBB_PPP	1.02332	349.974	MDD	DNAJA4	Proteiome	BLOOD	SMR	eQTLGen	SMR	-0.0119725	0.0147133	0.415803		37415601	10.3389/fgene.2023.1191264	Gedik et all Front Genet	BLOOD
DNAJA4	Q8WW22	14885	TRANS	Depression_iPSYCH_2023	BOTH	+,+	0.157632	0.0513837	0.712109	DECODE	UKBB_PPP	1.02332	349.974	BIP	DNAJA4	Proteiome	BLOOD	SMR	eQTLGen	SMR	-0.0711582	0.0322219	0.0272177		37415601	10.3389/fgene.2023.1191264	Gedik et all Front Genet	BLOOD
DNAJA4	Q8WW22	14885	TRANS	Depression_iPSYCH_2023	BOTH	+,+	0.157632	0.0513837	0.712109	DECODE	UKBB_PPP	1.02332	349.974	SCZ	DNAJA4	Proteiome	BLOOD	SMR	deCODE	SMR	-0.0772641	0.115035	0.5018		37415601	10.3389/fgene.2023.1191264	Gedik et all Front Genet	BLOOD
DNAJA4	Q8WW22	14885	TRANS	Depression_iPSYCH_2023	BOTH	+,+	0.157632	0.0513837	0.712109	DECODE	UKBB_PPP	1.02332	349.974	MDD	DNAJA4	Proteiome	BRAIN	SMR	Wingo et al., 2022, in 722 samples	SMR	0.00707396	0.00933632	0.448642		37415601	10.3389/fgene.2023.1191264	Gedik et all Front Genet	BRAIN
DNAJA4	Q8WW22	14885	TRANS	Depression_iPSYCH_2023	BOTH	+,+	0.157632	0.0513837	0.712109	DECODE	UKBB_PPP	1.02332	349.974	BIP	DNAJA4	Proteiome	BRAIN	SMR	Wingo et al., 2022, in 722 samples	SMR	0.0207339	0.0196613	0.291631		37415601	10.3389/fgene.2023.1191264	Gedik et all Front Genet	BRAIN
DNAJA4	Q8WW22	14885	TRANS	Depression_iPSYCH_2023	BOTH	+,+	0.157632	0.0513837	0.712109	DECODE	UKBB_PPP	1.02332	349.974	SCZ	DNAJA4	Proteiome	BRAIN	SMR	Wingo et al., 2022, in 722 samples	SMR	0.0515274	0.0170592	0.00252353		37415601	10.3389/fgene.2023.1191264	Gedik et all Front Genet	BRAIN
DNAJA4	Q8WW22	14885	TRANS	Depression_iPSYCH_2023	BOTH	+,+	0.157632	0.0513837	0.712109	DECODE	UKBB_PPP	1.02332	349.974	MDD	DNAJA4	Proteiome	BLOOD	SMR	deCODE	SMR	-0.0217707	0.0639143	0.733387		37415601	10.3389/fgene.2023.1191264	Gedik et all Front Genet	BLOOD
DNAJA4	Q8WW22	14885	TRANS	Depression_iPSYCH_2023	BOTH	+,+	0.157632	0.0513837	0.712109	DECODE	UKBB_PPP	1.02332	349.974	BIP	DNAJA4	Proteiome	BLOOD	SMR	deCODE	SMR	-0.26555	0.142943	0.0632064		37415601	10.3389/fgene.2023.1191264	Gedik et all Front Genet	BLOOD
DNAJA4	Q8WW22	14885	TRANS	Depression_iPSYCH_2023	BOTH	+,+	0.157632	0.0513837	0.712109	DECODE	UKBB_PPP	1.02332	349.974	SCZ	DNAJA4	Transcriptome	BRAIN_DLPFC	TWAS	CMC	FUSION	2.568		0.0102		31691811	10.1093/hmg/ddz253	Hall et al Hum Mol Genet	BRAIN
DNAJA4	Q8WW22	14885	TRANS	Depression_iPSYCH_2023	BOTH	+,+	0.157632	0.0513837	0.712109	DECODE	UKBB_PPP	1.02332	349.974	SCZ.Clozuk.2018	DNAJA4	Transcriptome	BRAIN	TWAS	PsychENCODE	FUSION	2.94856		0.00319		30545856	10.1126/science.aat8127	Gandal et all science	BRAIN
DNAJA4	Q8WW22	14885	TRANS	Depression_iPSYCH_2023	BOTH	+,+	0.157632	0.0513837	0.712109	DECODE	UKBB_PPP	1.02332	349.974	BD.PGC.ruderferCell2018	DNAJA4	Transcriptome	BRAIN	TWAS	PsychENCODE	FUSION	0.6474		0.517		30545856	10.1126/science.aat8127	Gandal et all science	BRAIN
DNAJA4	Q8WW22	14885	TRANS	Depression_iPSYCH_2023	BOTH	+,+	0.157632	0.0513837	0.712109	DECODE	UKBB_PPP	1.02332	349.974	SCZ_PGC2+CLOZUK	DNAJA4	Transcriptome	DLPFC	TWAS	Collado-Torres	FUSION	-3.39398		0.000689		31174959	10.1016/j.neuron.2019.05.013	ColladoTorres_neuron_twas etal. Neuron	BRAIN
DNAJA4	Q8WW22	14885	TRANS	Depression_iPSYCH_2023	BOTH	+,+	0.157632	0.0513837	0.712109	DECODE	UKBB_PPP	1.02332	349.974	SCZ_PGC2	DNAJA4	Transcriptome	HIPPO	TWAS	Collado-Torres	FUSION	3.3008		0.000964		31174959	10.1016/j.neuron.2019.05.013	ColladoTorres_neuron_twas etal. Neuron	BRAIN
DNAJA4	Q8WW22	14885	TRANS	Depression_iPSYCH_2023	BOTH	+,+	0.157632	0.0513837	0.712109	DECODE	UKBB_PPP	1.02332	349.974	SCZ2	DNAJA4	Transcriptome		TWAS	METSIM	aSPU			7e-07		29411426	10.1002/gepi.22110	Wu et all Genet Epidemiol
DNAJA4	Q8WW22	14885	TRANS	Depression_iPSYCH_2023	BOTH	+,+	0.157632	0.0513837	0.712109	DECODE	UKBB_PPP	1.02332	349.974	SCZ2	DNAJA4	Transcriptome		TWAS	METSIM	TWAS			0.0926423		29411426	10.1002/gepi.22110	Wu et all Genet Epidemiol
DNAJA4	Q8WW22	14885	TRANS	Depression_iPSYCH_2023	BOTH	+,+	0.157632	0.0513837	0.712109	DECODE	UKBB_PPP	1.02332	349.974	SCZ2	DNAJA4	Transcriptome		TWAS	METSIM	SSU			1.30362e-06		29411426	10.1002/gepi.22110	Wu et all Genet Epidemiol
DNAJA4	Q8WW22	14885	TRANS	Depression_iPSYCH_2023	BOTH	+,+	0.157632	0.0513837	0.712109	DECODE	UKBB_PPP	1.02332	349.974	Schizophrenia	DNAJA4	Proteiome	BRAIN DPFC+FRONTAL CORTEX	TWAS	ROS/MAP+Banner+MSBB	FUSION	3.6137		0.000302		35882878	10.1038/s41467-022-31873-5	Wingo et all Nat Commun	BRAIN
DNAJA4	Q8WW22	14885	TRANS	Depression_iPSYCH_2023	BOTH	+,+	0.157632	0.0513837	0.712109	DECODE	UKBB_PPP	1.02332	349.974	Depression Howard et all	DNAJA4	Proteiome	BRAIN DPFC	PWAS	ROS/MAP	FUSION	1.2221		0.22169		33846625	10.1038/s41593-021-00832-6	Wingo Nat Neurosci	BRAIN
DNAJA4	Q8WW22	14885	TRANS	Depression_iPSYCH_2023	BOTH	+,+	0.157632	0.0513837	0.712109	DECODE	UKBB_PPP	1.02332	349.974	Depression Howard et all	DNAJA4	Transcriptome	BRAIN DPFC	TWAS	dPFC of 152 participants of European descent	FUSION	0.0339		0.973		33846625	10.1038/s41593-021-00832-6	Wingo Nat Neurosci	BRAIN
DNAJA4	Q8WW22	14885	TRANS	Depression_iPSYCH_2023	BOTH	+,+	0.157632	0.0513837	0.712109	DECODE	UKBB_PPP	1.02332	349.974	Depression Howard et all	DNAJA4	Proteiome	BRAIN	PWAS	ROS/MAP	FUSION	0.6365		0.524476		33846625	10.1038/s41593-021-00832-6	Wingo Nat Neurosci	BRAIN
DNAJA4	Q8WW22	14885	TRANS	Depression_iPSYCH_2023	BOTH	+,+	0.157632	0.0513837	0.712109	DECODE	UKBB_PPP	1.02332	349.974	cognitive function	DNAJA4	Transcriptome	CORTEX	COLOC	MetaBrain	coloc				0.940316	36823318	10.1038/s41588-023-01300-6	Klein et all Nat Genet	BRAIN
DNAJA4	Q8WW22	14885	TRANS	Depression_iPSYCH_2023	BOTH	+,+	0.157632	0.0513837	0.712109	DECODE	UKBB_PPP	1.02332	349.974	Schizophrenia	DNAJA4	Transcriptome	brain caudate nucleus	TWAS	Gtex	Fusion			0.0217049		36319771	10.1038/s41593-022-01182-7	Benjamin KJM	brain caudate nucleus
DNAJA4	Q8WW22	14885	TRANS	Depression_iPSYCH_2023	BOTH	+,+	0.157632	0.0513837	0.712109	DECODE	UKBB_PPP	1.02332	349.974	Schizophrenia	DNAJA4	Transcriptome	brain caudate nucleus	SMR	Gtex	SMR	-0.091326	0.0308665	0.003089		36319771	10.1038/s41593-022-01182-7	Benjamin KJM	brain caudate nucleus
DNAJB1	P25685	5270	CIS	PGC3_SCZ_NoUKB	BOTH	+,+	0.0183123	0.0183123	0.0523911	metap	DECODE	0.220101	68.4514	Deepression_Wray_tall	DNAJB1	Transcriptome	BRAIN DLPFC	MR	PsychENCODE	TwoSampleMR	-0.03	0.01	0.0455		35296807	10.1038/s41380-022-01507-9	Deng et all Mol Psychiatry	BRAIN
DNAJB1	P25685	5270	CIS	PGC3_SCZ_NoUKB	BOTH	+,+	0.0183123	0.0183123	0.0523911	metap	DECODE	0.220101	68.4514	SCZ.Clozuk.2018	DNAJB1	Transcriptome	BRAIN	SMR	PsychENCODE	SMR	0.0330596	0.033717	0.327		30545856	10.1126/science.aat8127	Gandal et all science	BRAIN
DNAJB1	P25685	5270	CIS	PGC3_SCZ_NoUKB	BOTH	+,+	0.0183123	0.0183123	0.0523911	metap	DECODE	0.220101	68.4514	BD.PGC.ruderferCell2018	DNAJB1	Transcriptome	BRAIN	SMR	PsychENCODE	SMR	0.0961432	0.0522221	0.0656155		30545856	10.1126/science.aat8127	Gandal et all science	BRAIN
DNAJB1	P25685	5270	CIS	PGC3_SCZ_NoUKB	BOTH	+,+	0.0183123	0.0183123	0.0523911	metap	DECODE	0.220101	68.4514	Depression Howard et all	DNAJB1	Proteiome	BRAIN DPFC	SMR	ROS/MAP	SMR	-0.336525	0.183571	0.0667708		33846625	10.1038/s41593-021-00832-6	Wingo Nat Neurosci	BRAIN
DNAJB1	P25685	5270	CIS	PGC3_SCZ_NoUKB	BOTH	+,+	0.0183123	0.0183123	0.0523911	metap	DECODE	0.220101	68.4514	SCZ	DNAJB1	Proteiome	BLOOD	SMR	eQTLGen	SMR	0.0412369	0.0530016	0.436551		37415601	10.3389/fgene.2023.1191264	Gedik et all Front Genet	BLOOD
DNAJB1	P25685	5270	CIS	PGC3_SCZ_NoUKB	BOTH	+,+	0.0183123	0.0183123	0.0523911	metap	DECODE	0.220101	68.4514	MDD	DNAJB1	Proteiome	BRAIN	SMR	BrainMeta	SMR	-0.0302775	0.0140331	0.0309612		37415601	10.3389/fgene.2023.1191264	Gedik et all Front Genet	BRAIN
DNAJB1	P25685	5270	CIS	PGC3_SCZ_NoUKB	BOTH	+,+	0.0183123	0.0183123	0.0523911	metap	DECODE	0.220101	68.4514	BIP	DNAJB1	Proteiome	BRAIN	SMR	BrainMeta	SMR	0.074117	0.0307373	0.0158957		37415601	10.3389/fgene.2023.1191264	Gedik et all Front Genet	BRAIN
DNAJB1	P25685	5270	CIS	PGC3_SCZ_NoUKB	BOTH	+,+	0.0183123	0.0183123	0.0523911	metap	DECODE	0.220101	68.4514	SCZ	DNAJB1	Proteiome	BRAIN	SMR	BrainMeta	SMR	0.021788	0.0276313	0.430391		37415601	10.3389/fgene.2023.1191264	Gedik et all Front Genet	BRAIN
DNAJB1	P25685	5270	CIS	PGC3_SCZ_NoUKB	BOTH	+,+	0.0183123	0.0183123	0.0523911	metap	DECODE	0.220101	68.4514	MDD	DNAJB1	Proteiome	BLOOD	SMR	eQTLGen	SMR	-0.0542161	0.0267557	0.0427299		37415601	10.3389/fgene.2023.1191264	Gedik et all Front Genet	BLOOD
DNAJB1	P25685	5270	CIS	PGC3_SCZ_NoUKB	BOTH	+,+	0.0183123	0.0183123	0.0523911	metap	DECODE	0.220101	68.4514	BIP	DNAJB1	Proteiome	BLOOD	SMR	eQTLGen	SMR	0.143976	0.0582214	0.013402		37415601	10.3389/fgene.2023.1191264	Gedik et all Front Genet	BLOOD
DNAJB1	P25685	5270	CIS	PGC3_SCZ_NoUKB	BOTH	+,+	0.0183123	0.0183123	0.0523911	metap	DECODE	0.220101	68.4514	SCZ	DNAJB1	Proteiome	BLOOD	SMR	deCODE	SMR	0.311146	0.164214	0.0581247		37415601	10.3389/fgene.2023.1191264	Gedik et all Front Genet	BLOOD
DNAJB1	P25685	5270	CIS	PGC3_SCZ_NoUKB	BOTH	+,+	0.0183123	0.0183123	0.0523911	metap	DECODE	0.220101	68.4514	MDD	DNAJB1	Proteiome	BRAIN	SMR	Wingo et al., 2022, in 722 samples	SMR	-0.0242126	0.0122713	0.0484831		37415601	10.3389/fgene.2023.1191264	Gedik et all Front Genet	BRAIN
DNAJB1	P25685	5270	CIS	PGC3_SCZ_NoUKB	BOTH	+,+	0.0183123	0.0183123	0.0523911	metap	DECODE	0.220101	68.4514	BIP	DNAJB1	Proteiome	BRAIN	SMR	Wingo et al., 2022, in 722 samples	SMR	0.0647543	0.02685	0.0158783		37415601	10.3389/fgene.2023.1191264	Gedik et all Front Genet	BRAIN
DNAJB1	P25685	5270	CIS	PGC3_SCZ_NoUKB	BOTH	+,+	0.0183123	0.0183123	0.0523911	metap	DECODE	0.220101	68.4514	SCZ	DNAJB1	Proteiome	BRAIN	SMR	Wingo et al., 2022, in 722 samples	SMR	0.0202686	0.0239128	0.396659		37415601	10.3389/fgene.2023.1191264	Gedik et all Front Genet	BRAIN
DNAJB1	P25685	5270	CIS	PGC3_SCZ_NoUKB	BOTH	+,+	0.0183123	0.0183123	0.0523911	metap	DECODE	0.220101	68.4514	MDD	DNAJB1	Proteiome	BLOOD	SMR	deCODE	SMR	-0.193117	0.0894213	0.0308016		37415601	10.3389/fgene.2023.1191264	Gedik et all Front Genet	BLOOD
DNAJB1	P25685	5270	CIS	PGC3_SCZ_NoUKB	BOTH	+,+	0.0183123	0.0183123	0.0523911	metap	DECODE	0.220101	68.4514	BIP	DNAJB1	Proteiome	BLOOD	SMR	deCODE	SMR	0.168282	0.191126	0.3786		37415601	10.3389/fgene.2023.1191264	Gedik et all Front Genet	BLOOD
DNAJB1	P25685	5270	CIS	PGC3_SCZ_NoUKB	BOTH	+,+	0.0183123	0.0183123	0.0523911	metap	DECODE	0.220101	68.4514	SCZ.Clozuk.2018	DNAJB1	Transcriptome	BRAIN	TWAS	PsychENCODE	FUSION	1.02739		0.304		30545856	10.1126/science.aat8127	Gandal et all science	BRAIN
DNAJB1	P25685	5270	CIS	PGC3_SCZ_NoUKB	BOTH	+,+	0.0183123	0.0183123	0.0523911	metap	DECODE	0.220101	68.4514	Depression Howard et all	DNAJB1	Proteiome	BRAIN DPFC	PWAS	ROS/MAP	FUSION	-2.171		0.02993		33846625	10.1038/s41593-021-00832-6	Wingo Nat Neurosci	BRAIN
DNAJB1	P25685	5270	CIS	PGC3_SCZ_NoUKB	BOTH	+,+	0.0183123	0.0183123	0.0523911	metap	DECODE	0.220101	68.4514	Depression Howard et all	DNAJB1	Transcriptome	BRAIN DPFC	TWAS	dPFC of 152 participants of European descent	FUSION	-0.7757		0.4379		33846625	10.1038/s41593-021-00832-6	Wingo Nat Neurosci	BRAIN
DNAJB1	P25685	5270	CIS	Cognition_Meta	BOTH	-,-	0.162745	0.162745	0.196162	metap	DECODE	0.811119	608.339	Deepression_Wray_tall	DNAJB1	Transcriptome	BRAIN DLPFC	MR	PsychENCODE	TwoSampleMR	-0.03	0.01	0.0455		35296807	10.1038/s41380-022-01507-9	Deng et all Mol Psychiatry	BRAIN
DNAJB1	P25685	5270	CIS	Cognition_Meta	BOTH	-,-	0.162745	0.162745	0.196162	metap	DECODE	0.811119	608.339	SCZ.Clozuk.2018	DNAJB1	Transcriptome	BRAIN	SMR	PsychENCODE	SMR	0.0330596	0.033717	0.327		30545856	10.1126/science.aat8127	Gandal et all science	BRAIN
DNAJB1	P25685	5270	CIS	Cognition_Meta	BOTH	-,-	0.162745	0.162745	0.196162	metap	DECODE	0.811119	608.339	BD.PGC.ruderferCell2018	DNAJB1	Transcriptome	BRAIN	SMR	PsychENCODE	SMR	0.0961432	0.0522221	0.0656155		30545856	10.1126/science.aat8127	Gandal et all science	BRAIN
DNAJB1	P25685	5270	CIS	Cognition_Meta	BOTH	-,-	0.162745	0.162745	0.196162	metap	DECODE	0.811119	608.339	Depression Howard et all	DNAJB1	Proteiome	BRAIN DPFC	SMR	ROS/MAP	SMR	-0.336525	0.183571	0.0667708		33846625	10.1038/s41593-021-00832-6	Wingo Nat Neurosci	BRAIN
DNAJB1	P25685	5270	CIS	Cognition_Meta	BOTH	-,-	0.162745	0.162745	0.196162	metap	DECODE	0.811119	608.339	SCZ	DNAJB1	Proteiome	BLOOD	SMR	eQTLGen	SMR	0.0412369	0.0530016	0.436551		37415601	10.3389/fgene.2023.1191264	Gedik et all Front Genet	BLOOD
DNAJB1	P25685	5270	CIS	Cognition_Meta	BOTH	-,-	0.162745	0.162745	0.196162	metap	DECODE	0.811119	608.339	MDD	DNAJB1	Proteiome	BRAIN	SMR	BrainMeta	SMR	-0.0302775	0.0140331	0.0309612		37415601	10.3389/fgene.2023.1191264	Gedik et all Front Genet	BRAIN
DNAJB1	P25685	5270	CIS	Cognition_Meta	BOTH	-,-	0.162745	0.162745	0.196162	metap	DECODE	0.811119	608.339	BIP	DNAJB1	Proteiome	BRAIN	SMR	BrainMeta	SMR	0.074117	0.0307373	0.0158957		37415601	10.3389/fgene.2023.1191264	Gedik et all Front Genet	BRAIN
DNAJB1	P25685	5270	CIS	Cognition_Meta	BOTH	-,-	0.162745	0.162745	0.196162	metap	DECODE	0.811119	608.339	SCZ	DNAJB1	Proteiome	BRAIN	SMR	BrainMeta	SMR	0.021788	0.0276313	0.430391		37415601	10.3389/fgene.2023.1191264	Gedik et all Front Genet	BRAIN
DNAJB1	P25685	5270	CIS	Cognition_Meta	BOTH	-,-	0.162745	0.162745	0.196162	metap	DECODE	0.811119	608.339	MDD	DNAJB1	Proteiome	BLOOD	SMR	eQTLGen	SMR	-0.0542161	0.0267557	0.0427299		37415601	10.3389/fgene.2023.1191264	Gedik et all Front Genet	BLOOD
DNAJB1	P25685	5270	CIS	Cognition_Meta	BOTH	-,-	0.162745	0.162745	0.196162	metap	DECODE	0.811119	608.339	BIP	DNAJB1	Proteiome	BLOOD	SMR	eQTLGen	SMR	0.143976	0.0582214	0.013402		37415601	10.3389/fgene.2023.1191264	Gedik et all Front Genet	BLOOD
DNAJB1	P25685	5270	CIS	Cognition_Meta	BOTH	-,-	0.162745	0.162745	0.196162	metap	DECODE	0.811119	608.339	SCZ	DNAJB1	Proteiome	BLOOD	SMR	deCODE	SMR	0.311146	0.164214	0.0581247		37415601	10.3389/fgene.2023.1191264	Gedik et all Front Genet	BLOOD
DNAJB1	P25685	5270	CIS	Cognition_Meta	BOTH	-,-	0.162745	0.162745	0.196162	metap	DECODE	0.811119	608.339	MDD	DNAJB1	Proteiome	BRAIN	SMR	Wingo et al., 2022, in 722 samples	SMR	-0.0242126	0.0122713	0.0484831		37415601	10.3389/fgene.2023.1191264	Gedik et all Front Genet	BRAIN
DNAJB1	P25685	5270	CIS	Cognition_Meta	BOTH	-,-	0.162745	0.162745	0.196162	metap	DECODE	0.811119	608.339	BIP	DNAJB1	Proteiome	BRAIN	SMR	Wingo et al., 2022, in 722 samples	SMR	0.0647543	0.02685	0.0158783		37415601	10.3389/fgene.2023.1191264	Gedik et all Front Genet	BRAIN
DNAJB1	P25685	5270	CIS	Cognition_Meta	BOTH	-,-	0.162745	0.162745	0.196162	metap	DECODE	0.811119	608.339	SCZ	DNAJB1	Proteiome	BRAIN	SMR	Wingo et al., 2022, in 722 samples	SMR	0.0202686	0.0239128	0.396659		37415601	10.3389/fgene.2023.1191264	Gedik et all Front Genet	BRAIN
DNAJB1	P25685	5270	CIS	Cognition_Meta	BOTH	-,-	0.162745	0.162745	0.196162	metap	DECODE	0.811119	608.339	MDD	DNAJB1	Proteiome	BLOOD	SMR	deCODE	SMR	-0.193117	0.0894213	0.0308016		37415601	10.3389/fgene.2023.1191264	Gedik et all Front Genet	BLOOD
DNAJB1	P25685	5270	CIS	Cognition_Meta	BOTH	-,-	0.162745	0.162745	0.196162	metap	DECODE	0.811119	608.339	BIP	DNAJB1	Proteiome	BLOOD	SMR	deCODE	SMR	0.168282	0.191126	0.3786		37415601	10.3389/fgene.2023.1191264	Gedik et all Front Genet	BLOOD
DNAJB1	P25685	5270	CIS	Cognition_Meta	BOTH	-,-	0.162745	0.162745	0.196162	metap	DECODE	0.811119	608.339	SCZ.Clozuk.2018	DNAJB1	Transcriptome	BRAIN	TWAS	PsychENCODE	FUSION	1.02739		0.304		30545856	10.1126/science.aat8127	Gandal et all science	BRAIN
DNAJB1	P25685	5270	CIS	Cognition_Meta	BOTH	-,-	0.162745	0.162745	0.196162	metap	DECODE	0.811119	608.339	Depression Howard et all	DNAJB1	Proteiome	BRAIN DPFC	PWAS	ROS/MAP	FUSION	-2.171		0.02993		33846625	10.1038/s41593-021-00832-6	Wingo Nat Neurosci	BRAIN
DNAJB1	P25685	5270	CIS	Cognition_Meta	BOTH	-,-	0.162745	0.162745	0.196162	metap	DECODE	0.811119	608.339	Depression Howard et all	DNAJB1	Transcriptome	BRAIN DPFC	TWAS	dPFC of 152 participants of European descent	FUSION	-0.7757		0.4379		33846625	10.1038/s41593-021-00832-6	Wingo Nat Neurosci	BRAIN
DNAJB1	P25685	5270	CIS	Depression_iPSYCH_2023	BOTH	-,-	0.173571	0.173571	0.204557	metap	DECODE	0.925547	648.809	Deepression_Wray_tall	DNAJB1	Transcriptome	BRAIN DLPFC	MR	PsychENCODE	TwoSampleMR	-0.03	0.01	0.0455		35296807	10.1038/s41380-022-01507-9	Deng et all Mol Psychiatry	BRAIN
DNAJB1	P25685	5270	CIS	Depression_iPSYCH_2023	BOTH	-,-	0.173571	0.173571	0.204557	metap	DECODE	0.925547	648.809	SCZ.Clozuk.2018	DNAJB1	Transcriptome	BRAIN	SMR	PsychENCODE	SMR	0.0330596	0.033717	0.327		30545856	10.1126/science.aat8127	Gandal et all science	BRAIN
DNAJB1	P25685	5270	CIS	Depression_iPSYCH_2023	BOTH	-,-	0.173571	0.173571	0.204557	metap	DECODE	0.925547	648.809	BD.PGC.ruderferCell2018	DNAJB1	Transcriptome	BRAIN	SMR	PsychENCODE	SMR	0.0961432	0.0522221	0.0656155		30545856	10.1126/science.aat8127	Gandal et all science	BRAIN
DNAJB1	P25685	5270	CIS	Depression_iPSYCH_2023	BOTH	-,-	0.173571	0.173571	0.204557	metap	DECODE	0.925547	648.809	Depression Howard et all	DNAJB1	Proteiome	BRAIN DPFC	SMR	ROS/MAP	SMR	-0.336525	0.183571	0.0667708		33846625	10.1038/s41593-021-00832-6	Wingo Nat Neurosci	BRAIN
DNAJB1	P25685	5270	CIS	Depression_iPSYCH_2023	BOTH	-,-	0.173571	0.173571	0.204557	metap	DECODE	0.925547	648.809	SCZ	DNAJB1	Proteiome	BLOOD	SMR	eQTLGen	SMR	0.0412369	0.0530016	0.436551		37415601	10.3389/fgene.2023.1191264	Gedik et all Front Genet	BLOOD
DNAJB1	P25685	5270	CIS	Depression_iPSYCH_2023	BOTH	-,-	0.173571	0.173571	0.204557	metap	DECODE	0.925547	648.809	MDD	DNAJB1	Proteiome	BRAIN	SMR	BrainMeta	SMR	-0.0302775	0.0140331	0.0309612		37415601	10.3389/fgene.2023.1191264	Gedik et all Front Genet	BRAIN
DNAJB1	P25685	5270	CIS	Depression_iPSYCH_2023	BOTH	-,-	0.173571	0.173571	0.204557	metap	DECODE	0.925547	648.809	BIP	DNAJB1	Proteiome	BRAIN	SMR	BrainMeta	SMR	0.074117	0.0307373	0.0158957		37415601	10.3389/fgene.2023.1191264	Gedik et all Front Genet	BRAIN
DNAJB1	P25685	5270	CIS	Depression_iPSYCH_2023	BOTH	-,-	0.173571	0.173571	0.204557	metap	DECODE	0.925547	648.809	SCZ	DNAJB1	Proteiome	BRAIN	SMR	BrainMeta	SMR	0.021788	0.0276313	0.430391		37415601	10.3389/fgene.2023.1191264	Gedik et all Front Genet	BRAIN
DNAJB1	P25685	5270	CIS	Depression_iPSYCH_2023	BOTH	-,-	0.173571	0.173571	0.204557	metap	DECODE	0.925547	648.809	MDD	DNAJB1	Proteiome	BLOOD	SMR	eQTLGen	SMR	-0.0542161	0.0267557	0.0427299		37415601	10.3389/fgene.2023.1191264	Gedik et all Front Genet	BLOOD
DNAJB1	P25685	5270	CIS	Depression_iPSYCH_2023	BOTH	-,-	0.173571	0.173571	0.204557	metap	DECODE	0.925547	648.809	BIP	DNAJB1	Proteiome	BLOOD	SMR	eQTLGen	SMR	0.143976	0.0582214	0.013402		37415601	10.3389/fgene.2023.1191264	Gedik et all Front Genet	BLOOD
DNAJB1	P25685	5270	CIS	Depression_iPSYCH_2023	BOTH	-,-	0.173571	0.173571	0.204557	metap	DECODE	0.925547	648.809	SCZ	DNAJB1	Proteiome	BLOOD	SMR	deCODE	SMR	0.311146	0.164214	0.0581247		37415601	10.3389/fgene.2023.1191264	Gedik et all Front Genet	BLOOD
DNAJB1	P25685	5270	CIS	Depression_iPSYCH_2023	BOTH	-,-	0.173571	0.173571	0.204557	metap	DECODE	0.925547	648.809	MDD	DNAJB1	Proteiome	BRAIN	SMR	Wingo et al., 2022, in 722 samples	SMR	-0.0242126	0.0122713	0.0484831		37415601	10.3389/fgene.2023.1191264	Gedik et all Front Genet	BRAIN
DNAJB1	P25685	5270	CIS	Depression_iPSYCH_2023	BOTH	-,-	0.173571	0.173571	0.204557	metap	DECODE	0.925547	648.809	BIP	DNAJB1	Proteiome	BRAIN	SMR	Wingo et al., 2022, in 722 samples	SMR	0.0647543	0.02685	0.0158783		37415601	10.3389/fgene.2023.1191264	Gedik et all Front Genet	BRAIN
DNAJB1	P25685	5270	CIS	Depression_iPSYCH_2023	BOTH	-,-	0.173571	0.173571	0.204557	metap	DECODE	0.925547	648.809	SCZ	DNAJB1	Proteiome	BRAIN	SMR	Wingo et al., 2022, in 722 samples	SMR	0.0202686	0.0239128	0.396659		37415601	10.3389/fgene.2023.1191264	Gedik et all Front Genet	BRAIN
DNAJB1	P25685	5270	CIS	Depression_iPSYCH_2023	BOTH	-,-	0.173571	0.173571	0.204557	metap	DECODE	0.925547	648.809	MDD	DNAJB1	Proteiome	BLOOD	SMR	deCODE	SMR	-0.193117	0.0894213	0.0308016		37415601	10.3389/fgene.2023.1191264	Gedik et all Front Genet	BLOOD
DNAJB1	P25685	5270	CIS	Depression_iPSYCH_2023	BOTH	-,-	0.173571	0.173571	0.204557	metap	DECODE	0.925547	648.809	BIP	DNAJB1	Proteiome	BLOOD	SMR	deCODE	SMR	0.168282	0.191126	0.3786		37415601	10.3389/fgene.2023.1191264	Gedik et all Front Genet	BLOOD
DNAJB1	P25685	5270	CIS	Depression_iPSYCH_2023	BOTH	-,-	0.173571	0.173571	0.204557	metap	DECODE	0.925547	648.809	SCZ.Clozuk.2018	DNAJB1	Transcriptome	BRAIN	TWAS	PsychENCODE	FUSION	1.02739		0.304		30545856	10.1126/science.aat8127	Gandal et all science	BRAIN
DNAJB1	P25685	5270	CIS	Depression_iPSYCH_2023	BOTH	-,-	0.173571	0.173571	0.204557	metap	DECODE	0.925547	648.809	Depression Howard et all	DNAJB1	Proteiome	BRAIN DPFC	PWAS	ROS/MAP	FUSION	-2.171		0.02993		33846625	10.1038/s41593-021-00832-6	Wingo Nat Neurosci	BRAIN
DNAJB1	P25685	5270	CIS	Depression_iPSYCH_2023	BOTH	-,-	0.173571	0.173571	0.204557	metap	DECODE	0.925547	648.809	Depression Howard et all	DNAJB1	Transcriptome	BRAIN DPFC	TWAS	dPFC of 152 participants of European descent	FUSION	-0.7757		0.4379		33846625	10.1038/s41593-021-00832-6	Wingo Nat Neurosci	BRAIN
DNAJB1	P25685	5270	CIS	BIP_PGC3_noukb	BOTH	+,+	0.413433	0.372497	0.413433	UKBB_PPP	metap	1.03832	1392.39	Deepression_Wray_tall	DNAJB1	Transcriptome	BRAIN DLPFC	MR	PsychENCODE	TwoSampleMR	-0.03	0.01	0.0455		35296807	10.1038/s41380-022-01507-9	Deng et all Mol Psychiatry	BRAIN
DNAJB1	P25685	5270	CIS	BIP_PGC3_noukb	BOTH	+,+	0.413433	0.372497	0.413433	UKBB_PPP	metap	1.03832	1392.39	SCZ.Clozuk.2018	DNAJB1	Transcriptome	BRAIN	SMR	PsychENCODE	SMR	0.0330596	0.033717	0.327		30545856	10.1126/science.aat8127	Gandal et all science	BRAIN
DNAJB1	P25685	5270	CIS	BIP_PGC3_noukb	BOTH	+,+	0.413433	0.372497	0.413433	UKBB_PPP	metap	1.03832	1392.39	BD.PGC.ruderferCell2018	DNAJB1	Transcriptome	BRAIN	SMR	PsychENCODE	SMR	0.0961432	0.0522221	0.0656155		30545856	10.1126/science.aat8127	Gandal et all science	BRAIN
DNAJB1	P25685	5270	CIS	BIP_PGC3_noukb	BOTH	+,+	0.413433	0.372497	0.413433	UKBB_PPP	metap	1.03832	1392.39	Depression Howard et all	DNAJB1	Proteiome	BRAIN DPFC	SMR	ROS/MAP	SMR	-0.336525	0.183571	0.0667708		33846625	10.1038/s41593-021-00832-6	Wingo Nat Neurosci	BRAIN
DNAJB1	P25685	5270	CIS	BIP_PGC3_noukb	BOTH	+,+	0.413433	0.372497	0.413433	UKBB_PPP	metap	1.03832	1392.39	SCZ	DNAJB1	Proteiome	BLOOD	SMR	eQTLGen	SMR	0.0412369	0.0530016	0.436551		37415601	10.3389/fgene.2023.1191264	Gedik et all Front Genet	BLOOD
DNAJB1	P25685	5270	CIS	BIP_PGC3_noukb	BOTH	+,+	0.413433	0.372497	0.413433	UKBB_PPP	metap	1.03832	1392.39	MDD	DNAJB1	Proteiome	BRAIN	SMR	BrainMeta	SMR	-0.0302775	0.0140331	0.0309612		37415601	10.3389/fgene.2023.1191264	Gedik et all Front Genet	BRAIN
DNAJB1	P25685	5270	CIS	BIP_PGC3_noukb	BOTH	+,+	0.413433	0.372497	0.413433	UKBB_PPP	metap	1.03832	1392.39	BIP	DNAJB1	Proteiome	BRAIN	SMR	BrainMeta	SMR	0.074117	0.0307373	0.0158957		37415601	10.3389/fgene.2023.1191264	Gedik et all Front Genet	BRAIN
DNAJB1	P25685	5270	CIS	BIP_PGC3_noukb	BOTH	+,+	0.413433	0.372497	0.413433	UKBB_PPP	metap	1.03832	1392.39	SCZ	DNAJB1	Proteiome	BRAIN	SMR	BrainMeta	SMR	0.021788	0.0276313	0.430391		37415601	10.3389/fgene.2023.1191264	Gedik et all Front Genet	BRAIN
DNAJB1	P25685	5270	CIS	BIP_PGC3_noukb	BOTH	+,+	0.413433	0.372497	0.413433	UKBB_PPP	metap	1.03832	1392.39	MDD	DNAJB1	Proteiome	BLOOD	SMR	eQTLGen	SMR	-0.0542161	0.0267557	0.0427299		37415601	10.3389/fgene.2023.1191264	Gedik et all Front Genet	BLOOD
DNAJB1	P25685	5270	CIS	BIP_PGC3_noukb	BOTH	+,+	0.413433	0.372497	0.413433	UKBB_PPP	metap	1.03832	1392.39	BIP	DNAJB1	Proteiome	BLOOD	SMR	eQTLGen	SMR	0.143976	0.0582214	0.013402		37415601	10.3389/fgene.2023.1191264	Gedik et all Front Genet	BLOOD
DNAJB1	P25685	5270	CIS	BIP_PGC3_noukb	BOTH	+,+	0.413433	0.372497	0.413433	UKBB_PPP	metap	1.03832	1392.39	SCZ	DNAJB1	Proteiome	BLOOD	SMR	deCODE	SMR	0.311146	0.164214	0.0581247		37415601	10.3389/fgene.2023.1191264	Gedik et all Front Genet	BLOOD
DNAJB1	P25685	5270	CIS	BIP_PGC3_noukb	BOTH	+,+	0.413433	0.372497	0.413433	UKBB_PPP	metap	1.03832	1392.39	MDD	DNAJB1	Proteiome	BRAIN	SMR	Wingo et al., 2022, in 722 samples	SMR	-0.0242126	0.0122713	0.0484831		37415601	10.3389/fgene.2023.1191264	Gedik et all Front Genet	BRAIN
DNAJB1	P25685	5270	CIS	BIP_PGC3_noukb	BOTH	+,+	0.413433	0.372497	0.413433	UKBB_PPP	metap	1.03832	1392.39	BIP	DNAJB1	Proteiome	BRAIN	SMR	Wingo et al., 2022, in 722 samples	SMR	0.0647543	0.02685	0.0158783		37415601	10.3389/fgene.2023.1191264	Gedik et all Front Genet	BRAIN
DNAJB1	P25685	5270	CIS	BIP_PGC3_noukb	BOTH	+,+	0.413433	0.372497	0.413433	UKBB_PPP	metap	1.03832	1392.39	SCZ	DNAJB1	Proteiome	BRAIN	SMR	Wingo et al., 2022, in 722 samples	SMR	0.0202686	0.0239128	0.396659		37415601	10.3389/fgene.2023.1191264	Gedik et all Front Genet	BRAIN
DNAJB1	P25685	5270	CIS	BIP_PGC3_noukb	BOTH	+,+	0.413433	0.372497	0.413433	UKBB_PPP	metap	1.03832	1392.39	MDD	DNAJB1	Proteiome	BLOOD	SMR	deCODE	SMR	-0.193117	0.0894213	0.0308016		37415601	10.3389/fgene.2023.1191264	Gedik et all Front Genet	BLOOD
DNAJB1	P25685	5270	CIS	BIP_PGC3_noukb	BOTH	+,+	0.413433	0.372497	0.413433	UKBB_PPP	metap	1.03832	1392.39	BIP	DNAJB1	Proteiome	BLOOD	SMR	deCODE	SMR	0.168282	0.191126	0.3786		37415601	10.3389/fgene.2023.1191264	Gedik et all Front Genet	BLOOD
DNAJB1	P25685	5270	CIS	BIP_PGC3_noukb	BOTH	+,+	0.413433	0.372497	0.413433	UKBB_PPP	metap	1.03832	1392.39	SCZ.Clozuk.2018	DNAJB1	Transcriptome	BRAIN	TWAS	PsychENCODE	FUSION	1.02739		0.304		30545856	10.1126/science.aat8127	Gandal et all science	BRAIN
DNAJB1	P25685	5270	CIS	BIP_PGC3_noukb	BOTH	+,+	0.413433	0.372497	0.413433	UKBB_PPP	metap	1.03832	1392.39	Depression Howard et all	DNAJB1	Proteiome	BRAIN DPFC	PWAS	ROS/MAP	FUSION	-2.171		0.02993		33846625	10.1038/s41593-021-00832-6	Wingo Nat Neurosci	BRAIN
DNAJB1	P25685	5270	CIS	BIP_PGC3_noukb	BOTH	+,+	0.413433	0.372497	0.413433	UKBB_PPP	metap	1.03832	1392.39	Depression Howard et all	DNAJB1	Transcriptome	BRAIN DPFC	TWAS	dPFC of 152 participants of European descent	FUSION	-0.7757		0.4379		33846625	10.1038/s41593-021-00832-6	Wingo Nat Neurosci	BRAIN
DNAJB1	P25685	5270	TRANS	BIP_PGC3_noukb	BOTH	-,-	0.00229466	0.00229466	0.0184903	metap	UKBB_PPP	0.195361	15.6289	Deepression_Wray_tall	DNAJB1	Transcriptome	BRAIN DLPFC	MR	PsychENCODE	TwoSampleMR	-0.03	0.01	0.0455		35296807	10.1038/s41380-022-01507-9	Deng et all Mol Psychiatry	BRAIN
DNAJB1	P25685	5270	TRANS	BIP_PGC3_noukb	BOTH	-,-	0.00229466	0.00229466	0.0184903	metap	UKBB_PPP	0.195361	15.6289	SCZ.Clozuk.2018	DNAJB1	Transcriptome	BRAIN	SMR	PsychENCODE	SMR	0.0330596	0.033717	0.327		30545856	10.1126/science.aat8127	Gandal et all science	BRAIN
DNAJB1	P25685	5270	TRANS	BIP_PGC3_noukb	BOTH	-,-	0.00229466	0.00229466	0.0184903	metap	UKBB_PPP	0.195361	15.6289	BD.PGC.ruderferCell2018	DNAJB1	Transcriptome	BRAIN	SMR	PsychENCODE	SMR	0.0961432	0.0522221	0.0656155		30545856	10.1126/science.aat8127	Gandal et all science	BRAIN
DNAJB1	P25685	5270	TRANS	BIP_PGC3_noukb	BOTH	-,-	0.00229466	0.00229466	0.0184903	metap	UKBB_PPP	0.195361	15.6289	Depression Howard et all	DNAJB1	Proteiome	BRAIN DPFC	SMR	ROS/MAP	SMR	-0.336525	0.183571	0.0667708		33846625	10.1038/s41593-021-00832-6	Wingo Nat Neurosci	BRAIN
DNAJB1	P25685	5270	TRANS	BIP_PGC3_noukb	BOTH	-,-	0.00229466	0.00229466	0.0184903	metap	UKBB_PPP	0.195361	15.6289	SCZ	DNAJB1	Proteiome	BLOOD	SMR	eQTLGen	SMR	0.0412369	0.0530016	0.436551		37415601	10.3389/fgene.2023.1191264	Gedik et all Front Genet	BLOOD
DNAJB1	P25685	5270	TRANS	BIP_PGC3_noukb	BOTH	-,-	0.00229466	0.00229466	0.0184903	metap	UKBB_PPP	0.195361	15.6289	MDD	DNAJB1	Proteiome	BRAIN	SMR	BrainMeta	SMR	-0.0302775	0.0140331	0.0309612		37415601	10.3389/fgene.2023.1191264	Gedik et all Front Genet	BRAIN
DNAJB1	P25685	5270	TRANS	BIP_PGC3_noukb	BOTH	-,-	0.00229466	0.00229466	0.0184903	metap	UKBB_PPP	0.195361	15.6289	BIP	DNAJB1	Proteiome	BRAIN	SMR	BrainMeta	SMR	0.074117	0.0307373	0.0158957		37415601	10.3389/fgene.2023.1191264	Gedik et all Front Genet	BRAIN
DNAJB1	P25685	5270	TRANS	BIP_PGC3_noukb	BOTH	-,-	0.00229466	0.00229466	0.0184903	metap	UKBB_PPP	0.195361	15.6289	SCZ	DNAJB1	Proteiome	BRAIN	SMR	BrainMeta	SMR	0.021788	0.0276313	0.430391		37415601	10.3389/fgene.2023.1191264	Gedik et all Front Genet	BRAIN
DNAJB1	P25685	5270	TRANS	BIP_PGC3_noukb	BOTH	-,-	0.00229466	0.00229466	0.0184903	metap	UKBB_PPP	0.195361	15.6289	MDD	DNAJB1	Proteiome	BLOOD	SMR	eQTLGen	SMR	-0.0542161	0.0267557	0.0427299		37415601	10.3389/fgene.2023.1191264	Gedik et all Front Genet	BLOOD
DNAJB1	P25685	5270	TRANS	BIP_PGC3_noukb	BOTH	-,-	0.00229466	0.00229466	0.0184903	metap	UKBB_PPP	0.195361	15.6289	BIP	DNAJB1	Proteiome	BLOOD	SMR	eQTLGen	SMR	0.143976	0.0582214	0.013402		37415601	10.3389/fgene.2023.1191264	Gedik et all Front Genet	BLOOD
DNAJB1	P25685	5270	TRANS	BIP_PGC3_noukb	BOTH	-,-	0.00229466	0.00229466	0.0184903	metap	UKBB_PPP	0.195361	15.6289	SCZ	DNAJB1	Proteiome	BLOOD	SMR	deCODE	SMR	0.311146	0.164214	0.0581247		37415601	10.3389/fgene.2023.1191264	Gedik et all Front Genet	BLOOD
DNAJB1	P25685	5270	TRANS	BIP_PGC3_noukb	BOTH	-,-	0.00229466	0.00229466	0.0184903	metap	UKBB_PPP	0.195361	15.6289	MDD	DNAJB1	Proteiome	BRAIN	SMR	Wingo et al., 2022, in 722 samples	SMR	-0.0242126	0.0122713	0.0484831		37415601	10.3389/fgene.2023.1191264	Gedik et all Front Genet	BRAIN
DNAJB1	P25685	5270	TRANS	BIP_PGC3_noukb	BOTH	-,-	0.00229466	0.00229466	0.0184903	metap	UKBB_PPP	0.195361	15.6289	BIP	DNAJB1	Proteiome	BRAIN	SMR	Wingo et al., 2022, in 722 samples	SMR	0.0647543	0.02685	0.0158783		37415601	10.3389/fgene.2023.1191264	Gedik et all Front Genet	BRAIN
DNAJB1	P25685	5270	TRANS	BIP_PGC3_noukb	BOTH	-,-	0.00229466	0.00229466	0.0184903	metap	UKBB_PPP	0.195361	15.6289	SCZ	DNAJB1	Proteiome	BRAIN	SMR	Wingo et al., 2022, in 722 samples	SMR	0.0202686	0.0239128	0.396659		37415601	10.3389/fgene.2023.1191264	Gedik et all Front Genet	BRAIN
DNAJB1	P25685	5270	TRANS	BIP_PGC3_noukb	BOTH	-,-	0.00229466	0.00229466	0.0184903	metap	UKBB_PPP	0.195361	15.6289	MDD	DNAJB1	Proteiome	BLOOD	SMR	deCODE	SMR	-0.193117	0.0894213	0.0308016		37415601	10.3389/fgene.2023.1191264	Gedik et all Front Genet	BLOOD
DNAJB1	P25685	5270	TRANS	BIP_PGC3_noukb	BOTH	-,-	0.00229466	0.00229466	0.0184903	metap	UKBB_PPP	0.195361	15.6289	BIP	DNAJB1	Proteiome	BLOOD	SMR	deCODE	SMR	0.168282	0.191126	0.3786		37415601	10.3389/fgene.2023.1191264	Gedik et all Front Genet	BLOOD
DNAJB1	P25685	5270	TRANS	BIP_PGC3_noukb	BOTH	-,-	0.00229466	0.00229466	0.0184903	metap	UKBB_PPP	0.195361	15.6289	SCZ.Clozuk.2018	DNAJB1	Transcriptome	BRAIN	TWAS	PsychENCODE	FUSION	1.02739		0.304		30545856	10.1126/science.aat8127	Gandal et all science	BRAIN
DNAJB1	P25685	5270	TRANS	BIP_PGC3_noukb	BOTH	-,-	0.00229466	0.00229466	0.0184903	metap	UKBB_PPP	0.195361	15.6289	Depression Howard et all	DNAJB1	Proteiome	BRAIN DPFC	PWAS	ROS/MAP	FUSION	-2.171		0.02993		33846625	10.1038/s41593-021-00832-6	Wingo Nat Neurosci	BRAIN
DNAJB1	P25685	5270	TRANS	BIP_PGC3_noukb	BOTH	-,-	0.00229466	0.00229466	0.0184903	metap	UKBB_PPP	0.195361	15.6289	Depression Howard et all	DNAJB1	Transcriptome	BRAIN DPFC	TWAS	dPFC of 152 participants of European descent	FUSION	-0.7757		0.4379		33846625	10.1038/s41593-021-00832-6	Wingo Nat Neurosci	BRAIN
DNAJB1	P25685	5270	TRANS	Cognition_Meta	BOTH	-,-	0.809586	0.456784	0.985854	DECODE	UKBB_PPP	1.03705	3111.16	Deepression_Wray_tall	DNAJB1	Transcriptome	BRAIN DLPFC	MR	PsychENCODE	TwoSampleMR	-0.03	0.01	0.0455		35296807	10.1038/s41380-022-01507-9	Deng et all Mol Psychiatry	BRAIN
DNAJB1	P25685	5270	TRANS	Cognition_Meta	BOTH	-,-	0.809586	0.456784	0.985854	DECODE	UKBB_PPP	1.03705	3111.16	SCZ.Clozuk.2018	DNAJB1	Transcriptome	BRAIN	SMR	PsychENCODE	SMR	0.0330596	0.033717	0.327		30545856	10.1126/science.aat8127	Gandal et all science	BRAIN
DNAJB1	P25685	5270	TRANS	Cognition_Meta	BOTH	-,-	0.809586	0.456784	0.985854	DECODE	UKBB_PPP	1.03705	3111.16	BD.PGC.ruderferCell2018	DNAJB1	Transcriptome	BRAIN	SMR	PsychENCODE	SMR	0.0961432	0.0522221	0.0656155		30545856	10.1126/science.aat8127	Gandal et all science	BRAIN
DNAJB1	P25685	5270	TRANS	Cognition_Meta	BOTH	-,-	0.809586	0.456784	0.985854	DECODE	UKBB_PPP	1.03705	3111.16	Depression Howard et all	DNAJB1	Proteiome	BRAIN DPFC	SMR	ROS/MAP	SMR	-0.336525	0.183571	0.0667708		33846625	10.1038/s41593-021-00832-6	Wingo Nat Neurosci	BRAIN
DNAJB1	P25685	5270	TRANS	Cognition_Meta	BOTH	-,-	0.809586	0.456784	0.985854	DECODE	UKBB_PPP	1.03705	3111.16	SCZ	DNAJB1	Proteiome	BLOOD	SMR	eQTLGen	SMR	0.0412369	0.0530016	0.436551		37415601	10.3389/fgene.2023.1191264	Gedik et all Front Genet	BLOOD
DNAJB1	P25685	5270	TRANS	Cognition_Meta	BOTH	-,-	0.809586	0.456784	0.985854	DECODE	UKBB_PPP	1.03705	3111.16	MDD	DNAJB1	Proteiome	BRAIN	SMR	BrainMeta	SMR	-0.0302775	0.0140331	0.0309612		37415601	10.3389/fgene.2023.1191264	Gedik et all Front Genet	BRAIN
DNAJB1	P25685	5270	TRANS	Cognition_Meta	BOTH	-,-	0.809586	0.456784	0.985854	DECODE	UKBB_PPP	1.03705	3111.16	BIP	DNAJB1	Proteiome	BRAIN	SMR	BrainMeta	SMR	0.074117	0.0307373	0.0158957		37415601	10.3389/fgene.2023.1191264	Gedik et all Front Genet	BRAIN
DNAJB1	P25685	5270	TRANS	Cognition_Meta	BOTH	-,-	0.809586	0.456784	0.985854	DECODE	UKBB_PPP	1.03705	3111.16	SCZ	DNAJB1	Proteiome	BRAIN	SMR	BrainMeta	SMR	0.021788	0.0276313	0.430391		37415601	10.3389/fgene.2023.1191264	Gedik et all Front Genet	BRAIN
DNAJB1	P25685	5270	TRANS	Cognition_Meta	BOTH	-,-	0.809586	0.456784	0.985854	DECODE	UKBB_PPP	1.03705	3111.16	MDD	DNAJB1	Proteiome	BLOOD	SMR	eQTLGen	SMR	-0.0542161	0.0267557	0.0427299		37415601	10.3389/fgene.2023.1191264	Gedik et all Front Genet	BLOOD
DNAJB1	P25685	5270	TRANS	Cognition_Meta	BOTH	-,-	0.809586	0.456784	0.985854	DECODE	UKBB_PPP	1.03705	3111.16	BIP	DNAJB1	Proteiome	BLOOD	SMR	eQTLGen	SMR	0.143976	0.0582214	0.013402		37415601	10.3389/fgene.2023.1191264	Gedik et all Front Genet	BLOOD
DNAJB1	P25685	5270	TRANS	Cognition_Meta	BOTH	-,-	0.809586	0.456784	0.985854	DECODE	UKBB_PPP	1.03705	3111.16	SCZ	DNAJB1	Proteiome	BLOOD	SMR	deCODE	SMR	0.311146	0.164214	0.0581247		37415601	10.3389/fgene.2023.1191264	Gedik et all Front Genet	BLOOD
DNAJB1	P25685	5270	TRANS	Cognition_Meta	BOTH	-,-	0.809586	0.456784	0.985854	DECODE	UKBB_PPP	1.03705	3111.16	MDD	DNAJB1	Proteiome	BRAIN	SMR	Wingo et al., 2022, in 722 samples	SMR	-0.0242126	0.0122713	0.0484831		37415601	10.3389/fgene.2023.1191264	Gedik et all Front Genet	BRAIN
DNAJB1	P25685	5270	TRANS	Cognition_Meta	BOTH	-,-	0.809586	0.456784	0.985854	DECODE	UKBB_PPP	1.03705	3111.16	BIP	DNAJB1	Proteiome	BRAIN	SMR	Wingo et al., 2022, in 722 samples	SMR	0.0647543	0.02685	0.0158783		37415601	10.3389/fgene.2023.1191264	Gedik et all Front Genet	BRAIN
DNAJB1	P25685	5270	TRANS	Cognition_Meta	BOTH	-,-	0.809586	0.456784	0.985854	DECODE	UKBB_PPP	1.03705	3111.16	SCZ	DNAJB1	Proteiome	BRAIN	SMR	Wingo et al., 2022, in 722 samples	SMR	0.0202686	0.0239128	0.396659		37415601	10.3389/fgene.2023.1191264	Gedik et all Front Genet	BRAIN
DNAJB1	P25685	5270	TRANS	Cognition_Meta	BOTH	-,-	0.809586	0.456784	0.985854	DECODE	UKBB_PPP	1.03705	3111.16	MDD	DNAJB1	Proteiome	BLOOD	SMR	deCODE	SMR	-0.193117	0.0894213	0.0308016		37415601	10.3389/fgene.2023.1191264	Gedik et all Front Genet	BLOOD
DNAJB1	P25685	5270	TRANS	Cognition_Meta	BOTH	-,-	0.809586	0.456784	0.985854	DECODE	UKBB_PPP	1.03705	3111.16	BIP	DNAJB1	Proteiome	BLOOD	SMR	deCODE	SMR	0.168282	0.191126	0.3786		37415601	10.3389/fgene.2023.1191264	Gedik et all Front Genet	BLOOD
DNAJB1	P25685	5270	TRANS	Cognition_Meta	BOTH	-,-	0.809586	0.456784	0.985854	DECODE	UKBB_PPP	1.03705	3111.16	SCZ.Clozuk.2018	DNAJB1	Transcriptome	BRAIN	TWAS	PsychENCODE	FUSION	1.02739		0.304		30545856	10.1126/science.aat8127	Gandal et all science	BRAIN
DNAJB1	P25685	5270	TRANS	Cognition_Meta	BOTH	-,-	0.809586	0.456784	0.985854	DECODE	UKBB_PPP	1.03705	3111.16	Depression Howard et all	DNAJB1	Proteiome	BRAIN DPFC	PWAS	ROS/MAP	FUSION	-2.171		0.02993		33846625	10.1038/s41593-021-00832-6	Wingo Nat Neurosci	BRAIN
DNAJB1	P25685	5270	TRANS	Cognition_Meta	BOTH	-,-	0.809586	0.456784	0.985854	DECODE	UKBB_PPP	1.03705	3111.16	Depression Howard et all	DNAJB1	Transcriptome	BRAIN DPFC	TWAS	dPFC of 152 participants of European descent	FUSION	-0.7757		0.4379		33846625	10.1038/s41593-021-00832-6	Wingo Nat Neurosci	BRAIN
DNAJB1	P25685	5270	TRANS	PGC3_SCZ_NoUKB	BOTH	-,-	0.000777352	0.000777352	0.0178419	metap	UKBB_PPP	0.105891	5.29455	Deepression_Wray_tall	DNAJB1	Transcriptome	BRAIN DLPFC	MR	PsychENCODE	TwoSampleMR	-0.03	0.01	0.0455		35296807	10.1038/s41380-022-01507-9	Deng et all Mol Psychiatry	BRAIN
DNAJB1	P25685	5270	TRANS	PGC3_SCZ_NoUKB	BOTH	-,-	0.000777352	0.000777352	0.0178419	metap	UKBB_PPP	0.105891	5.29455	SCZ.Clozuk.2018	DNAJB1	Transcriptome	BRAIN	SMR	PsychENCODE	SMR	0.0330596	0.033717	0.327		30545856	10.1126/science.aat8127	Gandal et all science	BRAIN
DNAJB1	P25685	5270	TRANS	PGC3_SCZ_NoUKB	BOTH	-,-	0.000777352	0.000777352	0.0178419	metap	UKBB_PPP	0.105891	5.29455	BD.PGC.ruderferCell2018	DNAJB1	Transcriptome	BRAIN	SMR	PsychENCODE	SMR	0.0961432	0.0522221	0.0656155		30545856	10.1126/science.aat8127	Gandal et all science	BRAIN
DNAJB1	P25685	5270	TRANS	PGC3_SCZ_NoUKB	BOTH	-,-	0.000777352	0.000777352	0.0178419	metap	UKBB_PPP	0.105891	5.29455	Depression Howard et all	DNAJB1	Proteiome	BRAIN DPFC	SMR	ROS/MAP	SMR	-0.336525	0.183571	0.0667708		33846625	10.1038/s41593-021-00832-6	Wingo Nat Neurosci	BRAIN
DNAJB1	P25685	5270	TRANS	PGC3_SCZ_NoUKB	BOTH	-,-	0.000777352	0.000777352	0.0178419	metap	UKBB_PPP	0.105891	5.29455	SCZ	DNAJB1	Proteiome	BLOOD	SMR	eQTLGen	SMR	0.0412369	0.0530016	0.436551		37415601	10.3389/fgene.2023.1191264	Gedik et all Front Genet	BLOOD
DNAJB1	P25685	5270	TRANS	PGC3_SCZ_NoUKB	BOTH	-,-	0.000777352	0.000777352	0.0178419	metap	UKBB_PPP	0.105891	5.29455	MDD	DNAJB1	Proteiome	BRAIN	SMR	BrainMeta	SMR	-0.0302775	0.0140331	0.0309612		37415601	10.3389/fgene.2023.1191264	Gedik et all Front Genet	BRAIN
DNAJB1	P25685	5270	TRANS	PGC3_SCZ_NoUKB	BOTH	-,-	0.000777352	0.000777352	0.0178419	metap	UKBB_PPP	0.105891	5.29455	BIP	DNAJB1	Proteiome	BRAIN	SMR	BrainMeta	SMR	0.074117	0.0307373	0.0158957		37415601	10.3389/fgene.2023.1191264	Gedik et all Front Genet	BRAIN
DNAJB1	P25685	5270	TRANS	PGC3_SCZ_NoUKB	BOTH	-,-	0.000777352	0.000777352	0.0178419	metap	UKBB_PPP	0.105891	5.29455	SCZ	DNAJB1	Proteiome	BRAIN	SMR	BrainMeta	SMR	0.021788	0.0276313	0.430391		37415601	10.3389/fgene.2023.1191264	Gedik et all Front Genet	BRAIN
DNAJB1	P25685	5270	TRANS	PGC3_SCZ_NoUKB	BOTH	-,-	0.000777352	0.000777352	0.0178419	metap	UKBB_PPP	0.105891	5.29455	MDD	DNAJB1	Proteiome	BLOOD	SMR	eQTLGen	SMR	-0.0542161	0.0267557	0.0427299		37415601	10.3389/fgene.2023.1191264	Gedik et all Front Genet	BLOOD
DNAJB1	P25685	5270	TRANS	PGC3_SCZ_NoUKB	BOTH	-,-	0.000777352	0.000777352	0.0178419	metap	UKBB_PPP	0.105891	5.29455	BIP	DNAJB1	Proteiome	BLOOD	SMR	eQTLGen	SMR	0.143976	0.0582214	0.013402		37415601	10.3389/fgene.2023.1191264	Gedik et all Front Genet	BLOOD
DNAJB1	P25685	5270	TRANS	PGC3_SCZ_NoUKB	BOTH	-,-	0.000777352	0.000777352	0.0178419	metap	UKBB_PPP	0.105891	5.29455	SCZ	DNAJB1	Proteiome	BLOOD	SMR	deCODE	SMR	0.311146	0.164214	0.0581247		37415601	10.3389/fgene.2023.1191264	Gedik et all Front Genet	BLOOD
DNAJB1	P25685	5270	TRANS	PGC3_SCZ_NoUKB	BOTH	-,-	0.000777352	0.000777352	0.0178419	metap	UKBB_PPP	0.105891	5.29455	MDD	DNAJB1	Proteiome	BRAIN	SMR	Wingo et al., 2022, in 722 samples	SMR	-0.0242126	0.0122713	0.0484831		37415601	10.3389/fgene.2023.1191264	Gedik et all Front Genet	BRAIN
DNAJB1	P25685	5270	TRANS	PGC3_SCZ_NoUKB	BOTH	-,-	0.000777352	0.000777352	0.0178419	metap	UKBB_PPP	0.105891	5.29455	BIP	DNAJB1	Proteiome	BRAIN	SMR	Wingo et al., 2022, in 722 samples	SMR	0.0647543	0.02685	0.0158783		37415601	10.3389/fgene.2023.1191264	Gedik et all Front Genet	BRAIN
DNAJB1	P25685	5270	TRANS	PGC3_SCZ_NoUKB	BOTH	-,-	0.000777352	0.000777352	0.0178419	metap	UKBB_PPP	0.105891	5.29455	SCZ	DNAJB1	Proteiome	BRAIN	SMR	Wingo et al., 2022, in 722 samples	SMR	0.0202686	0.0239128	0.396659		37415601	10.3389/fgene.2023.1191264	Gedik et all Front Genet	BRAIN
DNAJB1	P25685	5270	TRANS	PGC3_SCZ_NoUKB	BOTH	-,-	0.000777352	0.000777352	0.0178419	metap	UKBB_PPP	0.105891	5.29455	MDD	DNAJB1	Proteiome	BLOOD	SMR	deCODE	SMR	-0.193117	0.0894213	0.0308016		37415601	10.3389/fgene.2023.1191264	Gedik et all Front Genet	BLOOD
DNAJB1	P25685	5270	TRANS	PGC3_SCZ_NoUKB	BOTH	-,-	0.000777352	0.000777352	0.0178419	metap	UKBB_PPP	0.105891	5.29455	BIP	DNAJB1	Proteiome	BLOOD	SMR	deCODE	SMR	0.168282	0.191126	0.3786		37415601	10.3389/fgene.2023.1191264	Gedik et all Front Genet	BLOOD
DNAJB1	P25685	5270	TRANS	PGC3_SCZ_NoUKB	BOTH	-,-	0.000777352	0.000777352	0.0178419	metap	UKBB_PPP	0.105891	5.29455	SCZ.Clozuk.2018	DNAJB1	Transcriptome	BRAIN	TWAS	PsychENCODE	FUSION	1.02739		0.304		30545856	10.1126/science.aat8127	Gandal et all science	BRAIN
DNAJB1	P25685	5270	TRANS	PGC3_SCZ_NoUKB	BOTH	-,-	0.000777352	0.000777352	0.0178419	metap	UKBB_PPP	0.105891	5.29455	Depression Howard et all	DNAJB1	Proteiome	BRAIN DPFC	PWAS	ROS/MAP	FUSION	-2.171		0.02993		33846625	10.1038/s41593-021-00832-6	Wingo Nat Neurosci	BRAIN
DNAJB1	P25685	5270	TRANS	PGC3_SCZ_NoUKB	BOTH	-,-	0.000777352	0.000777352	0.0178419	metap	UKBB_PPP	0.105891	5.29455	Depression Howard et all	DNAJB1	Transcriptome	BRAIN DPFC	TWAS	dPFC of 152 participants of European descent	FUSION	-0.7757		0.4379		33846625	10.1038/s41593-021-00832-6	Wingo Nat Neurosci	BRAIN
DNAJB11	Q9UBS4	14889	CIS	BIP_PGC3_noukb	DECODE_Specific	+,NA		0.197052	0.197052	DECODE	DECODE	0.812106	736.58	Bipolar disorder	DNAJB11	Proteome	PLASMA	MR	AGES	TwoSampleMR	0.0347825	0.0242637	0.151709		36280454	https://doi.org/10.1016/j.biopsych.2022.08.015	Lu et al Biol Psychiatry	BLOOD
DNAJB11	Q9UBS4	14889	CIS	BIP_PGC3_noukb	DECODE_Specific	+,NA		0.197052	0.197052	DECODE	DECODE	0.812106	736.58	Bipolar disorder	DNAJB11	Proteome	PLASMA	MR	FENLAND	TwoSampleMR	0.0852278	0.0609155	0.161778		36280454	https://doi.org/10.1016/j.biopsych.2022.08.015	Lu et al Biol Psychiatry	BLOOD
DNAJB11	Q9UBS4	14889	CIS	BIP_PGC3_noukb	DECODE_Specific	+,NA		0.197052	0.197052	DECODE	DECODE	0.812106	736.58	Major depressive disorder	DNAJB11	Proteome	PLASMA	MR	AGES	TwoSampleMR	0.00322581	0.0107994	0.765168		36280454	https://doi.org/10.1016/j.biopsych.2022.08.015	Lu et al Biol Psychiatry	BLOOD
DNAJB11	Q9UBS4	14889	CIS	BIP_PGC3_noukb	DECODE_Specific	+,NA		0.197052	0.197052	DECODE	DECODE	0.812106	736.58	Major depressive disorder	DNAJB11	Proteome	PLASMA	MR	FENLAND	TwoSampleMR	0.00211268	0.0274648	0.938685		36280454	https://doi.org/10.1016/j.biopsych.2022.08.015	Lu et al Biol Psychiatry	BLOOD
DNAJB11	Q9UBS4	14889	CIS	BIP_PGC3_noukb	DECODE_Specific	+,NA		0.197052	0.197052	DECODE	DECODE	0.812106	736.58	Schizophrenia	DNAJB11	Proteome	PLASMA	MR	AGES	TwoSampleMR	0.0141639	0.0218794	0.517398		36280454	https://doi.org/10.1016/j.biopsych.2022.08.015	Lu et al Biol Psychiatry	BLOOD
DNAJB11	Q9UBS4	14889	CIS	BIP_PGC3_noukb	DECODE_Specific	+,NA		0.197052	0.197052	DECODE	DECODE	0.812106	736.58	Schizophrenia	DNAJB11	Proteome	PLASMA	MR	FENLAND	TwoSampleMR	0.0165456	0.0549296	0.763251		36280454	https://doi.org/10.1016/j.biopsych.2022.08.015	Lu et al Biol Psychiatry	BLOOD
DNAJB11	Q9UBS4	14889	CIS	BIP_PGC3_noukb	DECODE_Specific	+,NA		0.197052	0.197052	DECODE	DECODE	0.812106	736.58	SCZ_PGC3	DNAJB11	Transcriptome	DLPFC	MR	CMC+GTEX	MendelianRandomization			0.416321		35460606	10.1016/j.ajhg.2022.04.004	Jiang eet all Am J Hum Genet	BRAIN
DNAJB11	Q9UBS4	14889	CIS	BIP_PGC3_noukb	DECODE_Specific	+,NA		0.197052	0.197052	DECODE	DECODE	0.812106	736.58	SCZ_PGC3	DNAJB11	Transcriptome	DLPFC	MR	CMC+GTEX	MendelianRandomization			0.411338		35460606	10.1016/j.ajhg.2022.04.004	Jiang eet all Am J Hum Genet	BRAIN
DNAJB11	Q9UBS4	14889	CIS	BIP_PGC3_noukb	DECODE_Specific	+,NA		0.197052	0.197052	DECODE	DECODE	0.812106	736.58	SCZ_PGC3	DNAJB11	Transcriptome	DLPFC	MR	CMC+GTEX	MendelianRandomization			0.454727		35460606	10.1016/j.ajhg.2022.04.004	Jiang eet all Am J Hum Genet	BRAIN
DNAJB11	Q9UBS4	14889	CIS	BIP_PGC3_noukb	DECODE_Specific	+,NA		0.197052	0.197052	DECODE	DECODE	0.812106	736.58	SCZ_PGC3	DNAJB11	Transcriptome	DLPFC	MR	CMC+GTEX	EMIC			0.801242		35460606	10.1016/j.ajhg.2022.04.004	Jiang eet all Am J Hum Genet	BRAIN
DNAJB11	Q9UBS4	14889	CIS	BIP_PGC3_noukb	DECODE_Specific	+,NA		0.197052	0.197052	DECODE	DECODE	0.812106	736.58	BIP_2019_Stahl_etall	DNAJB11	Transcriptome	DLPFC	MR	CMC+GTEX	MendelianRandomization			0.752021		35460606	10.1016/j.ajhg.2022.04.004	Jiang eet all Am J Hum Genet	BRAIN
DNAJB11	Q9UBS4	14889	CIS	BIP_PGC3_noukb	DECODE_Specific	+,NA		0.197052	0.197052	DECODE	DECODE	0.812106	736.58	BIP_2019_Stahl_etall	DNAJB11	Transcriptome	DLPFC	MR	CMC+GTEX	MendelianRandomization			0.747937		35460606	10.1016/j.ajhg.2022.04.004	Jiang eet all Am J Hum Genet	BRAIN
DNAJB11	Q9UBS4	14889	CIS	BIP_PGC3_noukb	DECODE_Specific	+,NA		0.197052	0.197052	DECODE	DECODE	0.812106	736.58	BIP_2019_Stahl_etall	DNAJB11	Transcriptome	DLPFC	MR	CMC+GTEX	MendelianRandomization			0.0813967		35460606	10.1016/j.ajhg.2022.04.004	Jiang eet all Am J Hum Genet	BRAIN
DNAJB11	Q9UBS4	14889	CIS	BIP_PGC3_noukb	DECODE_Specific	+,NA		0.197052	0.197052	DECODE	DECODE	0.812106	736.58	BIP_2019_Stahl_etall	DNAJB11	Transcriptome	DLPFC	MR	CMC+GTEX	EMIC			0.208825		35460606	10.1016/j.ajhg.2022.04.004	Jiang eet all Am J Hum Genet	BRAIN
DNAJB11	Q9UBS4	14889	CIS	BIP_PGC3_noukb	DECODE_Specific	+,NA		0.197052	0.197052	DECODE	DECODE	0.812106	736.58	Deepression_Wray_tall	DNAJB11	Transcriptome	BRAIN DLPFC	MR	PsychENCODE	TwoSampleMR	0.02	0.02	0.309		35296807	10.1038/s41380-022-01507-9	Deng et all Mol Psychiatry	BRAIN
DNAJB11	Q9UBS4	14889	CIS	BIP_PGC3_noukb	DECODE_Specific	+,NA		0.197052	0.197052	DECODE	DECODE	0.812106	736.58	Deepression_Wray_tall	DNAJB11	Proteiome	BLOOD	MR	AGES	TwoSampleMR	0	0.01	0.765		35296807	10.1038/s41380-022-01507-9	Deng et all Mol Psychiatry	BLOOD
DNAJB11	Q9UBS4	14889	CIS	BIP_PGC3_noukb	DECODE_Specific	+,NA		0.197052	0.197052	DECODE	DECODE	0.812106	736.58	SCZ_PGC3	DNAJB11	Transcriptome	DLPFC	SMR	CMC+GTEX	SMR	0.0210706	0.0317252	0.506588		35460606	10.1016/j.ajhg.2022.04.004	Jiang eet all Am J Hum Genet	BRAIN
DNAJB11	Q9UBS4	14889	CIS	BIP_PGC3_noukb	DECODE_Specific	+,NA		0.197052	0.197052	DECODE	DECODE	0.812106	736.58	SCZ_PGC3	DNAJB11	Transcriptome_Transcriptlvel	DLPFC	SMR	CMC+GTEX	SMR	-0.0153331	0.0274599	0.576584		35460606	10.1016/j.ajhg.2022.04.004	Jiang eet all Am J Hum Genet	BRAIN
DNAJB11	Q9UBS4	14889	CIS	BIP_PGC3_noukb	DECODE_Specific	+,NA		0.197052	0.197052	DECODE	DECODE	0.812106	736.58	SCZ_PGC3	DNAJB11	Transcriptome_Transcriptlvel	DLPFC	SMR	CMC+GTEX	SMR	-0.00565108	0.0325559	0.862195		35460606	10.1016/j.ajhg.2022.04.004	Jiang eet all Am J Hum Genet	BRAIN
DNAJB11	Q9UBS4	14889	CIS	BIP_PGC3_noukb	DECODE_Specific	+,NA		0.197052	0.197052	DECODE	DECODE	0.812106	736.58	SCZ.Clozuk.2018	DNAJB11	Transcriptome	BRAIN	SMR	PsychENCODE	SMR	0.0201634	0.0364524	0.58		30545856	10.1126/science.aat8127	Gandal et all science	BRAIN
DNAJB11	Q9UBS4	14889	CIS	BIP_PGC3_noukb	DECODE_Specific	+,NA		0.197052	0.197052	DECODE	DECODE	0.812106	736.58	BD.PGC.ruderferCell2018	DNAJB11	Transcriptome	BRAIN	SMR	PsychENCODE	SMR	-0.0289525	0.0568634	0.610641		30545856	10.1126/science.aat8127	Gandal et all science	BRAIN
DNAJB11	Q9UBS4	14889	CIS	BIP_PGC3_noukb	DECODE_Specific	+,NA		0.197052	0.197052	DECODE	DECODE	0.812106	736.58	SCZ	DNAJB11	Proteiome	BLOOD	SMR	eQTLGen	SMR	0.0656086	0.122966	0.593652		37415601	10.3389/fgene.2023.1191264	Gedik et all Front Genet	BLOOD
DNAJB11	Q9UBS4	14889	CIS	BIP_PGC3_noukb	DECODE_Specific	+,NA		0.197052	0.197052	DECODE	DECODE	0.812106	736.58	MDD	DNAJB11	Proteiome	BRAIN	SMR	BrainMeta	SMR	0.0185502	0.0180613	0.304388		37415601	10.3389/fgene.2023.1191264	Gedik et all Front Genet	BRAIN
DNAJB11	Q9UBS4	14889	CIS	BIP_PGC3_noukb	DECODE_Specific	+,NA		0.197052	0.197052	DECODE	DECODE	0.812106	736.58	BIP	DNAJB11	Proteiome	BRAIN	SMR	BrainMeta	SMR	-0.039872	0.0401518	0.320695		37415601	10.3389/fgene.2023.1191264	Gedik et all Front Genet	BRAIN
DNAJB11	Q9UBS4	14889	CIS	BIP_PGC3_noukb	DECODE_Specific	+,NA		0.197052	0.197052	DECODE	DECODE	0.812106	736.58	SCZ	DNAJB11	Proteiome	BRAIN	SMR	BrainMeta	SMR	0.00521971	0.0318503	0.869823		37415601	10.3389/fgene.2023.1191264	Gedik et all Front Genet	BRAIN
DNAJB11	Q9UBS4	14889	CIS	BIP_PGC3_noukb	DECODE_Specific	+,NA		0.197052	0.197052	DECODE	DECODE	0.812106	736.58	MDD	DNAJB11	Proteiome	BLOOD	SMR	eQTLGen	SMR	-0.005578	0.0655449	0.93218		37415601	10.3389/fgene.2023.1191264	Gedik et all Front Genet	BLOOD
DNAJB11	Q9UBS4	14889	CIS	BIP_PGC3_noukb	DECODE_Specific	+,NA		0.197052	0.197052	DECODE	DECODE	0.812106	736.58	BIP	DNAJB11	Proteiome	BLOOD	SMR	eQTLGen	SMR	-0.209202	0.144417	0.147448		37415601	10.3389/fgene.2023.1191264	Gedik et all Front Genet	BLOOD
DNAJB11	Q9UBS4	14889	CIS	BIP_PGC3_noukb	DECODE_Specific	+,NA		0.197052	0.197052	DECODE	DECODE	0.812106	736.58	SCZ	DNAJB11	Proteiome	BLOOD	SMR	deCODE	SMR	0.0200874	0.0663399	0.762047		37415601	10.3389/fgene.2023.1191264	Gedik et all Front Genet	BLOOD
DNAJB11	Q9UBS4	14889	CIS	BIP_PGC3_noukb	DECODE_Specific	+,NA		0.197052	0.197052	DECODE	DECODE	0.812106	736.58	MDD	DNAJB11	Proteiome	BLOOD	SMR	deCODE	SMR	0.0131803	0.0327498	0.68735		37415601	10.3389/fgene.2023.1191264	Gedik et all Front Genet	BLOOD
DNAJB11	Q9UBS4	14889	CIS	BIP_PGC3_noukb	DECODE_Specific	+,NA		0.197052	0.197052	DECODE	DECODE	0.812106	736.58	BIP	DNAJB11	Proteiome	BLOOD	SMR	deCODE	SMR	0.102911	0.0738705	0.163581		37415601	10.3389/fgene.2023.1191264	Gedik et all Front Genet	BLOOD
DNAJB11	Q9UBS4	14889	CIS	BIP_PGC3_noukb	DECODE_Specific	+,NA		0.197052	0.197052	DECODE	DECODE	0.812106	736.58	SCZ	DNAJB11	Transcriptome	BRAIN_DLPFC	TWAS	CMC	FUSION	0.69465		0.487		31691811	10.1093/hmg/ddz253	Hall et al Hum Mol Genet	BRAIN
DNAJB11	Q9UBS4	14889	CIS	BIP_PGC3_noukb	DECODE_Specific	+,NA		0.197052	0.197052	DECODE	DECODE	0.812106	736.58	SCZ.Clozuk.2018	DNAJB11	Transcriptome	BRAIN	TWAS	PsychENCODE	FUSION	0.91684		0.359		30545856	10.1126/science.aat8127	Gandal et all science	BRAIN
DNAJB11	Q9UBS4	14889	CIS	BIP_PGC3_noukb	DECODE_Specific	+,NA		0.197052	0.197052	DECODE	DECODE	0.812106	736.58	BD.PGC.ruderferCell2018	DNAJB11	Transcriptome	BRAIN	TWAS	PsychENCODE	FUSION	-0.45889		0.646		30545856	10.1126/science.aat8127	Gandal et all science	BRAIN
DNAJB11	Q9UBS4	14889	CIS	BIP_PGC3_noukb	DECODE_Specific	+,NA		0.197052	0.197052	DECODE	DECODE	0.812106	736.58	Depression Howard et all	DNAJB11	Proteiome	BRAIN	PWAS	ROS/MAP	FUSION	0.6146		0.539		33846625	10.1038/s41593-021-00832-6	Wingo Nat Neurosci	BRAIN
DNAJB11	Q9UBS4	14889	CIS	BIP_PGC3_noukb	DECODE_Specific	+,NA		0.197052	0.197052	DECODE	DECODE	0.812106	736.58	Schizophrenia	DNAJB11	Transcriptome	brain caudate nucleus	TWAS	Gtex	Fusion			0.697755		36319771	10.1038/s41593-022-01182-7	Benjamin KJM	brain caudate nucleus
DNAJB11	Q9UBS4	14889	CIS	Depression_iPSYCH_2023	DECODE_Specific	+,NA		0.879501	0.879501	DECODE	DECODE	1.40977	3287.58	Bipolar disorder	DNAJB11	Proteome	PLASMA	MR	AGES	TwoSampleMR	0.0347825	0.0242637	0.151709		36280454	https://doi.org/10.1016/j.biopsych.2022.08.015	Lu et al Biol Psychiatry	BLOOD
DNAJB11	Q9UBS4	14889	CIS	Depression_iPSYCH_2023	DECODE_Specific	+,NA		0.879501	0.879501	DECODE	DECODE	1.40977	3287.58	Bipolar disorder	DNAJB11	Proteome	PLASMA	MR	FENLAND	TwoSampleMR	0.0852278	0.0609155	0.161778		36280454	https://doi.org/10.1016/j.biopsych.2022.08.015	Lu et al Biol Psychiatry	BLOOD
DNAJB11	Q9UBS4	14889	CIS	Depression_iPSYCH_2023	DECODE_Specific	+,NA		0.879501	0.879501	DECODE	DECODE	1.40977	3287.58	Major depressive disorder	DNAJB11	Proteome	PLASMA	MR	AGES	TwoSampleMR	0.00322581	0.0107994	0.765168		36280454	https://doi.org/10.1016/j.biopsych.2022.08.015	Lu et al Biol Psychiatry	BLOOD
DNAJB11	Q9UBS4	14889	CIS	Depression_iPSYCH_2023	DECODE_Specific	+,NA		0.879501	0.879501	DECODE	DECODE	1.40977	3287.58	Major depressive disorder	DNAJB11	Proteome	PLASMA	MR	FENLAND	TwoSampleMR	0.00211268	0.0274648	0.938685		36280454	https://doi.org/10.1016/j.biopsych.2022.08.015	Lu et al Biol Psychiatry	BLOOD
DNAJB11	Q9UBS4	14889	CIS	Depression_iPSYCH_2023	DECODE_Specific	+,NA		0.879501	0.879501	DECODE	DECODE	1.40977	3287.58	Schizophrenia	DNAJB11	Proteome	PLASMA	MR	AGES	TwoSampleMR	0.0141639	0.0218794	0.517398		36280454	https://doi.org/10.1016/j.biopsych.2022.08.015	Lu et al Biol Psychiatry	BLOOD
DNAJB11	Q9UBS4	14889	CIS	Depression_iPSYCH_2023	DECODE_Specific	+,NA		0.879501	0.879501	DECODE	DECODE	1.40977	3287.58	Schizophrenia	DNAJB11	Proteome	PLASMA	MR	FENLAND	TwoSampleMR	0.0165456	0.0549296	0.763251		36280454	https://doi.org/10.1016/j.biopsych.2022.08.015	Lu et al Biol Psychiatry	BLOOD
DNAJB11	Q9UBS4	14889	CIS	Depression_iPSYCH_2023	DECODE_Specific	+,NA		0.879501	0.879501	DECODE	DECODE	1.40977	3287.58	SCZ_PGC3	DNAJB11	Transcriptome	DLPFC	MR	CMC+GTEX	MendelianRandomization			0.416321		35460606	10.1016/j.ajhg.2022.04.004	Jiang eet all Am J Hum Genet	BRAIN
DNAJB11	Q9UBS4	14889	CIS	Depression_iPSYCH_2023	DECODE_Specific	+,NA		0.879501	0.879501	DECODE	DECODE	1.40977	3287.58	SCZ_PGC3	DNAJB11	Transcriptome	DLPFC	MR	CMC+GTEX	MendelianRandomization			0.411338		35460606	10.1016/j.ajhg.2022.04.004	Jiang eet all Am J Hum Genet	BRAIN
DNAJB11	Q9UBS4	14889	CIS	Depression_iPSYCH_2023	DECODE_Specific	+,NA		0.879501	0.879501	DECODE	DECODE	1.40977	3287.58	SCZ_PGC3	DNAJB11	Transcriptome	DLPFC	MR	CMC+GTEX	MendelianRandomization			0.454727		35460606	10.1016/j.ajhg.2022.04.004	Jiang eet all Am J Hum Genet	BRAIN
DNAJB11	Q9UBS4	14889	CIS	Depression_iPSYCH_2023	DECODE_Specific	+,NA		0.879501	0.879501	DECODE	DECODE	1.40977	3287.58	SCZ_PGC3	DNAJB11	Transcriptome	DLPFC	MR	CMC+GTEX	EMIC			0.801242		35460606	10.1016/j.ajhg.2022.04.004	Jiang eet all Am J Hum Genet	BRAIN
DNAJB11	Q9UBS4	14889	CIS	Depression_iPSYCH_2023	DECODE_Specific	+,NA		0.879501	0.879501	DECODE	DECODE	1.40977	3287.58	BIP_2019_Stahl_etall	DNAJB11	Transcriptome	DLPFC	MR	CMC+GTEX	MendelianRandomization			0.752021		35460606	10.1016/j.ajhg.2022.04.004	Jiang eet all Am J Hum Genet	BRAIN
DNAJB11	Q9UBS4	14889	CIS	Depression_iPSYCH_2023	DECODE_Specific	+,NA		0.879501	0.879501	DECODE	DECODE	1.40977	3287.58	BIP_2019_Stahl_etall	DNAJB11	Transcriptome	DLPFC	MR	CMC+GTEX	MendelianRandomization			0.747937		35460606	10.1016/j.ajhg.2022.04.004	Jiang eet all Am J Hum Genet	BRAIN
DNAJB11	Q9UBS4	14889	CIS	Depression_iPSYCH_2023	DECODE_Specific	+,NA		0.879501	0.879501	DECODE	DECODE	1.40977	3287.58	BIP_2019_Stahl_etall	DNAJB11	Transcriptome	DLPFC	MR	CMC+GTEX	MendelianRandomization			0.0813967		35460606	10.1016/j.ajhg.2022.04.004	Jiang eet all Am J Hum Genet	BRAIN
DNAJB11	Q9UBS4	14889	CIS	Depression_iPSYCH_2023	DECODE_Specific	+,NA		0.879501	0.879501	DECODE	DECODE	1.40977	3287.58	BIP_2019_Stahl_etall	DNAJB11	Transcriptome	DLPFC	MR	CMC+GTEX	EMIC			0.208825		35460606	10.1016/j.ajhg.2022.04.004	Jiang eet all Am J Hum Genet	BRAIN
DNAJB11	Q9UBS4	14889	CIS	Depression_iPSYCH_2023	DECODE_Specific	+,NA		0.879501	0.879501	DECODE	DECODE	1.40977	3287.58	Deepression_Wray_tall	DNAJB11	Transcriptome	BRAIN DLPFC	MR	PsychENCODE	TwoSampleMR	0.02	0.02	0.309		35296807	10.1038/s41380-022-01507-9	Deng et all Mol Psychiatry	BRAIN
DNAJB11	Q9UBS4	14889	CIS	Depression_iPSYCH_2023	DECODE_Specific	+,NA		0.879501	0.879501	DECODE	DECODE	1.40977	3287.58	Deepression_Wray_tall	DNAJB11	Proteiome	BLOOD	MR	AGES	TwoSampleMR	0	0.01	0.765		35296807	10.1038/s41380-022-01507-9	Deng et all Mol Psychiatry	BLOOD
DNAJB11	Q9UBS4	14889	CIS	Depression_iPSYCH_2023	DECODE_Specific	+,NA		0.879501	0.879501	DECODE	DECODE	1.40977	3287.58	SCZ_PGC3	DNAJB11	Transcriptome	DLPFC	SMR	CMC+GTEX	SMR	0.0210706	0.0317252	0.506588		35460606	10.1016/j.ajhg.2022.04.004	Jiang eet all Am J Hum Genet	BRAIN
DNAJB11	Q9UBS4	14889	CIS	Depression_iPSYCH_2023	DECODE_Specific	+,NA		0.879501	0.879501	DECODE	DECODE	1.40977	3287.58	SCZ_PGC3	DNAJB11	Transcriptome_Transcriptlvel	DLPFC	SMR	CMC+GTEX	SMR	-0.0153331	0.0274599	0.576584		35460606	10.1016/j.ajhg.2022.04.004	Jiang eet all Am J Hum Genet	BRAIN
DNAJB11	Q9UBS4	14889	CIS	Depression_iPSYCH_2023	DECODE_Specific	+,NA		0.879501	0.879501	DECODE	DECODE	1.40977	3287.58	SCZ_PGC3	DNAJB11	Transcriptome_Transcriptlvel	DLPFC	SMR	CMC+GTEX	SMR	-0.00565108	0.0325559	0.862195		35460606	10.1016/j.ajhg.2022.04.004	Jiang eet all Am J Hum Genet	BRAIN
DNAJB11	Q9UBS4	14889	CIS	Depression_iPSYCH_2023	DECODE_Specific	+,NA		0.879501	0.879501	DECODE	DECODE	1.40977	3287.58	SCZ.Clozuk.2018	DNAJB11	Transcriptome	BRAIN	SMR	PsychENCODE	SMR	0.0201634	0.0364524	0.58		30545856	10.1126/science.aat8127	Gandal et all science	BRAIN
DNAJB11	Q9UBS4	14889	CIS	Depression_iPSYCH_2023	DECODE_Specific	+,NA		0.879501	0.879501	DECODE	DECODE	1.40977	3287.58	BD.PGC.ruderferCell2018	DNAJB11	Transcriptome	BRAIN	SMR	PsychENCODE	SMR	-0.0289525	0.0568634	0.610641		30545856	10.1126/science.aat8127	Gandal et all science	BRAIN
DNAJB11	Q9UBS4	14889	CIS	Depression_iPSYCH_2023	DECODE_Specific	+,NA		0.879501	0.879501	DECODE	DECODE	1.40977	3287.58	SCZ	DNAJB11	Proteiome	BLOOD	SMR	eQTLGen	SMR	0.0656086	0.122966	0.593652		37415601	10.3389/fgene.2023.1191264	Gedik et all Front Genet	BLOOD
DNAJB11	Q9UBS4	14889	CIS	Depression_iPSYCH_2023	DECODE_Specific	+,NA		0.879501	0.879501	DECODE	DECODE	1.40977	3287.58	MDD	DNAJB11	Proteiome	BRAIN	SMR	BrainMeta	SMR	0.0185502	0.0180613	0.304388		37415601	10.3389/fgene.2023.1191264	Gedik et all Front Genet	BRAIN
DNAJB11	Q9UBS4	14889	CIS	Depression_iPSYCH_2023	DECODE_Specific	+,NA		0.879501	0.879501	DECODE	DECODE	1.40977	3287.58	BIP	DNAJB11	Proteiome	BRAIN	SMR	BrainMeta	SMR	-0.039872	0.0401518	0.320695		37415601	10.3389/fgene.2023.1191264	Gedik et all Front Genet	BRAIN
DNAJB11	Q9UBS4	14889	CIS	Depression_iPSYCH_2023	DECODE_Specific	+,NA		0.879501	0.879501	DECODE	DECODE	1.40977	3287.58	SCZ	DNAJB11	Proteiome	BRAIN	SMR	BrainMeta	SMR	0.00521971	0.0318503	0.869823		37415601	10.3389/fgene.2023.1191264	Gedik et all Front Genet	BRAIN
DNAJB11	Q9UBS4	14889	CIS	Depression_iPSYCH_2023	DECODE_Specific	+,NA		0.879501	0.879501	DECODE	DECODE	1.40977	3287.58	MDD	DNAJB11	Proteiome	BLOOD	SMR	eQTLGen	SMR	-0.005578	0.0655449	0.93218		37415601	10.3389/fgene.2023.1191264	Gedik et all Front Genet	BLOOD
DNAJB11	Q9UBS4	14889	CIS	Depression_iPSYCH_2023	DECODE_Specific	+,NA		0.879501	0.879501	DECODE	DECODE	1.40977	3287.58	BIP	DNAJB11	Proteiome	BLOOD	SMR	eQTLGen	SMR	-0.209202	0.144417	0.147448		37415601	10.3389/fgene.2023.1191264	Gedik et all Front Genet	BLOOD
DNAJB11	Q9UBS4	14889	CIS	Depression_iPSYCH_2023	DECODE_Specific	+,NA		0.879501	0.879501	DECODE	DECODE	1.40977	3287.58	SCZ	DNAJB11	Proteiome	BLOOD	SMR	deCODE	SMR	0.0200874	0.0663399	0.762047		37415601	10.3389/fgene.2023.1191264	Gedik et all Front Genet	BLOOD
DNAJB11	Q9UBS4	14889	CIS	Depression_iPSYCH_2023	DECODE_Specific	+,NA		0.879501	0.879501	DECODE	DECODE	1.40977	3287.58	MDD	DNAJB11	Proteiome	BLOOD	SMR	deCODE	SMR	0.0131803	0.0327498	0.68735		37415601	10.3389/fgene.2023.1191264	Gedik et all Front Genet	BLOOD
DNAJB11	Q9UBS4	14889	CIS	Depression_iPSYCH_2023	DECODE_Specific	+,NA		0.879501	0.879501	DECODE	DECODE	1.40977	3287.58	BIP	DNAJB11	Proteiome	BLOOD	SMR	deCODE	SMR	0.102911	0.0738705	0.163581		37415601	10.3389/fgene.2023.1191264	Gedik et all Front Genet	BLOOD
DNAJB11	Q9UBS4	14889	CIS	Depression_iPSYCH_2023	DECODE_Specific	+,NA		0.879501	0.879501	DECODE	DECODE	1.40977	3287.58	SCZ	DNAJB11	Transcriptome	BRAIN_DLPFC	TWAS	CMC	FUSION	0.69465		0.487		31691811	10.1093/hmg/ddz253	Hall et al Hum Mol Genet	BRAIN
DNAJB11	Q9UBS4	14889	CIS	Depression_iPSYCH_2023	DECODE_Specific	+,NA		0.879501	0.879501	DECODE	DECODE	1.40977	3287.58	SCZ.Clozuk.2018	DNAJB11	Transcriptome	BRAIN	TWAS	PsychENCODE	FUSION	0.91684		0.359		30545856	10.1126/science.aat8127	Gandal et all science	BRAIN
DNAJB11	Q9UBS4	14889	CIS	Depression_iPSYCH_2023	DECODE_Specific	+,NA		0.879501	0.879501	DECODE	DECODE	1.40977	3287.58	BD.PGC.ruderferCell2018	DNAJB11	Transcriptome	BRAIN	TWAS	PsychENCODE	FUSION	-0.45889		0.646		30545856	10.1126/science.aat8127	Gandal et all science	BRAIN
DNAJB11	Q9UBS4	14889	CIS	Depression_iPSYCH_2023	DECODE_Specific	+,NA		0.879501	0.879501	DECODE	DECODE	1.40977	3287.58	Depression Howard et all	DNAJB11	Proteiome	BRAIN	PWAS	ROS/MAP	FUSION	0.6146		0.539		33846625	10.1038/s41593-021-00832-6	Wingo Nat Neurosci	BRAIN
DNAJB11	Q9UBS4	14889	CIS	Depression_iPSYCH_2023	DECODE_Specific	+,NA		0.879501	0.879501	DECODE	DECODE	1.40977	3287.58	Schizophrenia	DNAJB11	Transcriptome	brain caudate nucleus	TWAS	Gtex	Fusion			0.697755		36319771	10.1038/s41593-022-01182-7	Benjamin KJM	brain caudate nucleus
DNAJB11	Q9UBS4	14889	CIS	Cognition_Meta	DECODE_Specific	-,NA		0.948524	0.948524	DECODE	DECODE	1.43779	3545.58	Bipolar disorder	DNAJB11	Proteome	PLASMA	MR	AGES	TwoSampleMR	0.0347825	0.0242637	0.151709		36280454	https://doi.org/10.1016/j.biopsych.2022.08.015	Lu et al Biol Psychiatry	BLOOD
DNAJB11	Q9UBS4	14889	CIS	Cognition_Meta	DECODE_Specific	-,NA		0.948524	0.948524	DECODE	DECODE	1.43779	3545.58	Bipolar disorder	DNAJB11	Proteome	PLASMA	MR	FENLAND	TwoSampleMR	0.0852278	0.0609155	0.161778		36280454	https://doi.org/10.1016/j.biopsych.2022.08.015	Lu et al Biol Psychiatry	BLOOD
DNAJB11	Q9UBS4	14889	CIS	Cognition_Meta	DECODE_Specific	-,NA		0.948524	0.948524	DECODE	DECODE	1.43779	3545.58	Major depressive disorder	DNAJB11	Proteome	PLASMA	MR	AGES	TwoSampleMR	0.00322581	0.0107994	0.765168		36280454	https://doi.org/10.1016/j.biopsych.2022.08.015	Lu et al Biol Psychiatry	BLOOD
DNAJB11	Q9UBS4	14889	CIS	Cognition_Meta	DECODE_Specific	-,NA		0.948524	0.948524	DECODE	DECODE	1.43779	3545.58	Major depressive disorder	DNAJB11	Proteome	PLASMA	MR	FENLAND	TwoSampleMR	0.00211268	0.0274648	0.938685		36280454	https://doi.org/10.1016/j.biopsych.2022.08.015	Lu et al Biol Psychiatry	BLOOD
DNAJB11	Q9UBS4	14889	CIS	Cognition_Meta	DECODE_Specific	-,NA		0.948524	0.948524	DECODE	DECODE	1.43779	3545.58	Schizophrenia	DNAJB11	Proteome	PLASMA	MR	AGES	TwoSampleMR	0.0141639	0.0218794	0.517398		36280454	https://doi.org/10.1016/j.biopsych.2022.08.015	Lu et al Biol Psychiatry	BLOOD
DNAJB11	Q9UBS4	14889	CIS	Cognition_Meta	DECODE_Specific	-,NA		0.948524	0.948524	DECODE	DECODE	1.43779	3545.58	Schizophrenia	DNAJB11	Proteome	PLASMA	MR	FENLAND	TwoSampleMR	0.0165456	0.0549296	0.763251		36280454	https://doi.org/10.1016/j.biopsych.2022.08.015	Lu et al Biol Psychiatry	BLOOD
DNAJB11	Q9UBS4	14889	CIS	Cognition_Meta	DECODE_Specific	-,NA		0.948524	0.948524	DECODE	DECODE	1.43779	3545.58	SCZ_PGC3	DNAJB11	Transcriptome	DLPFC	MR	CMC+GTEX	MendelianRandomization			0.416321		35460606	10.1016/j.ajhg.2022.04.004	Jiang eet all Am J Hum Genet	BRAIN
DNAJB11	Q9UBS4	14889	CIS	Cognition_Meta	DECODE_Specific	-,NA		0.948524	0.948524	DECODE	DECODE	1.43779	3545.58	SCZ_PGC3	DNAJB11	Transcriptome	DLPFC	MR	CMC+GTEX	MendelianRandomization			0.411338		35460606	10.1016/j.ajhg.2022.04.004	Jiang eet all Am J Hum Genet	BRAIN
DNAJB11	Q9UBS4	14889	CIS	Cognition_Meta	DECODE_Specific	-,NA		0.948524	0.948524	DECODE	DECODE	1.43779	3545.58	SCZ_PGC3	DNAJB11	Transcriptome	DLPFC	MR	CMC+GTEX	MendelianRandomization			0.454727		35460606	10.1016/j.ajhg.2022.04.004	Jiang eet all Am J Hum Genet	BRAIN
DNAJB11	Q9UBS4	14889	CIS	Cognition_Meta	DECODE_Specific	-,NA		0.948524	0.948524	DECODE	DECODE	1.43779	3545.58	SCZ_PGC3	DNAJB11	Transcriptome	DLPFC	MR	CMC+GTEX	EMIC			0.801242		35460606	10.1016/j.ajhg.2022.04.004	Jiang eet all Am J Hum Genet	BRAIN
DNAJB11	Q9UBS4	14889	CIS	Cognition_Meta	DECODE_Specific	-,NA		0.948524	0.948524	DECODE	DECODE	1.43779	3545.58	BIP_2019_Stahl_etall	DNAJB11	Transcriptome	DLPFC	MR	CMC+GTEX	MendelianRandomization			0.752021		35460606	10.1016/j.ajhg.2022.04.004	Jiang eet all Am J Hum Genet	BRAIN
DNAJB11	Q9UBS4	14889	CIS	Cognition_Meta	DECODE_Specific	-,NA		0.948524	0.948524	DECODE	DECODE	1.43779	3545.58	BIP_2019_Stahl_etall	DNAJB11	Transcriptome	DLPFC	MR	CMC+GTEX	MendelianRandomization			0.747937		35460606	10.1016/j.ajhg.2022.04.004	Jiang eet all Am J Hum Genet	BRAIN
DNAJB11	Q9UBS4	14889	CIS	Cognition_Meta	DECODE_Specific	-,NA		0.948524	0.948524	DECODE	DECODE	1.43779	3545.58	BIP_2019_Stahl_etall	DNAJB11	Transcriptome	DLPFC	MR	CMC+GTEX	MendelianRandomization			0.0813967		35460606	10.1016/j.ajhg.2022.04.004	Jiang eet all Am J Hum Genet	BRAIN
DNAJB11	Q9UBS4	14889	CIS	Cognition_Meta	DECODE_Specific	-,NA		0.948524	0.948524	DECODE	DECODE	1.43779	3545.58	BIP_2019_Stahl_etall	DNAJB11	Transcriptome	DLPFC	MR	CMC+GTEX	EMIC			0.208825		35460606	10.1016/j.ajhg.2022.04.004	Jiang eet all Am J Hum Genet	BRAIN
DNAJB11	Q9UBS4	14889	CIS	Cognition_Meta	DECODE_Specific	-,NA		0.948524	0.948524	DECODE	DECODE	1.43779	3545.58	Deepression_Wray_tall	DNAJB11	Transcriptome	BRAIN DLPFC	MR	PsychENCODE	TwoSampleMR	0.02	0.02	0.309		35296807	10.1038/s41380-022-01507-9	Deng et all Mol Psychiatry	BRAIN
DNAJB11	Q9UBS4	14889	CIS	Cognition_Meta	DECODE_Specific	-,NA		0.948524	0.948524	DECODE	DECODE	1.43779	3545.58	Deepression_Wray_tall	DNAJB11	Proteiome	BLOOD	MR	AGES	TwoSampleMR	0	0.01	0.765		35296807	10.1038/s41380-022-01507-9	Deng et all Mol Psychiatry	BLOOD
DNAJB11	Q9UBS4	14889	CIS	Cognition_Meta	DECODE_Specific	-,NA		0.948524	0.948524	DECODE	DECODE	1.43779	3545.58	SCZ_PGC3	DNAJB11	Transcriptome	DLPFC	SMR	CMC+GTEX	SMR	0.0210706	0.0317252	0.506588		35460606	10.1016/j.ajhg.2022.04.004	Jiang eet all Am J Hum Genet	BRAIN
DNAJB11	Q9UBS4	14889	CIS	Cognition_Meta	DECODE_Specific	-,NA		0.948524	0.948524	DECODE	DECODE	1.43779	3545.58	SCZ_PGC3	DNAJB11	Transcriptome_Transcriptlvel	DLPFC	SMR	CMC+GTEX	SMR	-0.0153331	0.0274599	0.576584		35460606	10.1016/j.ajhg.2022.04.004	Jiang eet all Am J Hum Genet	BRAIN
DNAJB11	Q9UBS4	14889	CIS	Cognition_Meta	DECODE_Specific	-,NA		0.948524	0.948524	DECODE	DECODE	1.43779	3545.58	SCZ_PGC3	DNAJB11	Transcriptome_Transcriptlvel	DLPFC	SMR	CMC+GTEX	SMR	-0.00565108	0.0325559	0.862195		35460606	10.1016/j.ajhg.2022.04.004	Jiang eet all Am J Hum Genet	BRAIN
DNAJB11	Q9UBS4	14889	CIS	Cognition_Meta	DECODE_Specific	-,NA		0.948524	0.948524	DECODE	DECODE	1.43779	3545.58	SCZ.Clozuk.2018	DNAJB11	Transcriptome	BRAIN	SMR	PsychENCODE	SMR	0.0201634	0.0364524	0.58		30545856	10.1126/science.aat8127	Gandal et all science	BRAIN
DNAJB11	Q9UBS4	14889	CIS	Cognition_Meta	DECODE_Specific	-,NA		0.948524	0.948524	DECODE	DECODE	1.43779	3545.58	BD.PGC.ruderferCell2018	DNAJB11	Transcriptome	BRAIN	SMR	PsychENCODE	SMR	-0.0289525	0.0568634	0.610641		30545856	10.1126/science.aat8127	Gandal et all science	BRAIN
DNAJB11	Q9UBS4	14889	CIS	Cognition_Meta	DECODE_Specific	-,NA		0.948524	0.948524	DECODE	DECODE	1.43779	3545.58	SCZ	DNAJB11	Proteiome	BLOOD	SMR	eQTLGen	SMR	0.0656086	0.122966	0.593652		37415601	10.3389/fgene.2023.1191264	Gedik et all Front Genet	BLOOD
DNAJB11	Q9UBS4	14889	CIS	Cognition_Meta	DECODE_Specific	-,NA		0.948524	0.948524	DECODE	DECODE	1.43779	3545.58	MDD	DNAJB11	Proteiome	BRAIN	SMR	BrainMeta	SMR	0.0185502	0.0180613	0.304388		37415601	10.3389/fgene.2023.1191264	Gedik et all Front Genet	BRAIN
DNAJB11	Q9UBS4	14889	CIS	Cognition_Meta	DECODE_Specific	-,NA		0.948524	0.948524	DECODE	DECODE	1.43779	3545.58	BIP	DNAJB11	Proteiome	BRAIN	SMR	BrainMeta	SMR	-0.039872	0.0401518	0.320695		37415601	10.3389/fgene.2023.1191264	Gedik et all Front Genet	BRAIN
DNAJB11	Q9UBS4	14889	CIS	Cognition_Meta	DECODE_Specific	-,NA		0.948524	0.948524	DECODE	DECODE	1.43779	3545.58	SCZ	DNAJB11	Proteiome	BRAIN	SMR	BrainMeta	SMR	0.00521971	0.0318503	0.869823		37415601	10.3389/fgene.2023.1191264	Gedik et all Front Genet	BRAIN
DNAJB11	Q9UBS4	14889	CIS	Cognition_Meta	DECODE_Specific	-,NA		0.948524	0.948524	DECODE	DECODE	1.43779	3545.58	MDD	DNAJB11	Proteiome	BLOOD	SMR	eQTLGen	SMR	-0.005578	0.0655449	0.93218		37415601	10.3389/fgene.2023.1191264	Gedik et all Front Genet	BLOOD
DNAJB11	Q9UBS4	14889	CIS	Cognition_Meta	DECODE_Specific	-,NA		0.948524	0.948524	DECODE	DECODE	1.43779	3545.58	BIP	DNAJB11	Proteiome	BLOOD	SMR	eQTLGen	SMR	-0.209202	0.144417	0.147448		37415601	10.3389/fgene.2023.1191264	Gedik et all Front Genet	BLOOD
DNAJB11	Q9UBS4	14889	CIS	Cognition_Meta	DECODE_Specific	-,NA		0.948524	0.948524	DECODE	DECODE	1.43779	3545.58	SCZ	DNAJB11	Proteiome	BLOOD	SMR	deCODE	SMR	0.0200874	0.0663399	0.762047		37415601	10.3389/fgene.2023.1191264	Gedik et all Front Genet	BLOOD
DNAJB11	Q9UBS4	14889	CIS	Cognition_Meta	DECODE_Specific	-,NA		0.948524	0.948524	DECODE	DECODE	1.43779	3545.58	MDD	DNAJB11	Proteiome	BLOOD	SMR	deCODE	SMR	0.0131803	0.0327498	0.68735		37415601	10.3389/fgene.2023.1191264	Gedik et all Front Genet	BLOOD
DNAJB11	Q9UBS4	14889	CIS	Cognition_Meta	DECODE_Specific	-,NA		0.948524	0.948524	DECODE	DECODE	1.43779	3545.58	BIP	DNAJB11	Proteiome	BLOOD	SMR	deCODE	SMR	0.102911	0.0738705	0.163581		37415601	10.3389/fgene.2023.1191264	Gedik et all Front Genet	BLOOD
DNAJB11	Q9UBS4	14889	CIS	Cognition_Meta	DECODE_Specific	-,NA		0.948524	0.948524	DECODE	DECODE	1.43779	3545.58	SCZ	DNAJB11	Transcriptome	BRAIN_DLPFC	TWAS	CMC	FUSION	0.69465		0.487		31691811	10.1093/hmg/ddz253	Hall et al Hum Mol Genet	BRAIN
DNAJB11	Q9UBS4	14889	CIS	Cognition_Meta	DECODE_Specific	-,NA		0.948524	0.948524	DECODE	DECODE	1.43779	3545.58	SCZ.Clozuk.2018	DNAJB11	Transcriptome	BRAIN	TWAS	PsychENCODE	FUSION	0.91684		0.359		30545856	10.1126/science.aat8127	Gandal et all science	BRAIN
DNAJB11	Q9UBS4	14889	CIS	Cognition_Meta	DECODE_Specific	-,NA		0.948524	0.948524	DECODE	DECODE	1.43779	3545.58	BD.PGC.ruderferCell2018	DNAJB11	Transcriptome	BRAIN	TWAS	PsychENCODE	FUSION	-0.45889		0.646		30545856	10.1126/science.aat8127	Gandal et all science	BRAIN
DNAJB11	Q9UBS4	14889	CIS	Cognition_Meta	DECODE_Specific	-,NA		0.948524	0.948524	DECODE	DECODE	1.43779	3545.58	Depression Howard et all	DNAJB11	Proteiome	BRAIN	PWAS	ROS/MAP	FUSION	0.6146		0.539		33846625	10.1038/s41593-021-00832-6	Wingo Nat Neurosci	BRAIN
DNAJB11	Q9UBS4	14889	CIS	Cognition_Meta	DECODE_Specific	-,NA		0.948524	0.948524	DECODE	DECODE	1.43779	3545.58	Schizophrenia	DNAJB11	Transcriptome	brain caudate nucleus	TWAS	Gtex	Fusion			0.697755		36319771	10.1038/s41593-022-01182-7	Benjamin KJM	brain caudate nucleus
DNAJB11	Q9UBS4	14889	CIS	PGC3_SCZ_NoUKB	DECODE_Specific	+,NA		0.985632	0.985632	DECODE	DECODE	1.47019	3684.29	Bipolar disorder	DNAJB11	Proteome	PLASMA	MR	AGES	TwoSampleMR	0.0347825	0.0242637	0.151709		36280454	https://doi.org/10.1016/j.biopsych.2022.08.015	Lu et al Biol Psychiatry	BLOOD
DNAJB11	Q9UBS4	14889	CIS	PGC3_SCZ_NoUKB	DECODE_Specific	+,NA		0.985632	0.985632	DECODE	DECODE	1.47019	3684.29	Bipolar disorder	DNAJB11	Proteome	PLASMA	MR	FENLAND	TwoSampleMR	0.0852278	0.0609155	0.161778		36280454	https://doi.org/10.1016/j.biopsych.2022.08.015	Lu et al Biol Psychiatry	BLOOD
DNAJB11	Q9UBS4	14889	CIS	PGC3_SCZ_NoUKB	DECODE_Specific	+,NA		0.985632	0.985632	DECODE	DECODE	1.47019	3684.29	Major depressive disorder	DNAJB11	Proteome	PLASMA	MR	AGES	TwoSampleMR	0.00322581	0.0107994	0.765168		36280454	https://doi.org/10.1016/j.biopsych.2022.08.015	Lu et al Biol Psychiatry	BLOOD
DNAJB11	Q9UBS4	14889	CIS	PGC3_SCZ_NoUKB	DECODE_Specific	+,NA		0.985632	0.985632	DECODE	DECODE	1.47019	3684.29	Major depressive disorder	DNAJB11	Proteome	PLASMA	MR	FENLAND	TwoSampleMR	0.00211268	0.0274648	0.938685		36280454	https://doi.org/10.1016/j.biopsych.2022.08.015	Lu et al Biol Psychiatry	BLOOD
DNAJB11	Q9UBS4	14889	CIS	PGC3_SCZ_NoUKB	DECODE_Specific	+,NA		0.985632	0.985632	DECODE	DECODE	1.47019	3684.29	Schizophrenia	DNAJB11	Proteome	PLASMA	MR	AGES	TwoSampleMR	0.0141639	0.0218794	0.517398		36280454	https://doi.org/10.1016/j.biopsych.2022.08.015	Lu et al Biol Psychiatry	BLOOD
DNAJB11	Q9UBS4	14889	CIS	PGC3_SCZ_NoUKB	DECODE_Specific	+,NA		0.985632	0.985632	DECODE	DECODE	1.47019	3684.29	Schizophrenia	DNAJB11	Proteome	PLASMA	MR	FENLAND	TwoSampleMR	0.0165456	0.0549296	0.763251		36280454	https://doi.org/10.1016/j.biopsych.2022.08.015	Lu et al Biol Psychiatry	BLOOD
DNAJB11	Q9UBS4	14889	CIS	PGC3_SCZ_NoUKB	DECODE_Specific	+,NA		0.985632	0.985632	DECODE	DECODE	1.47019	3684.29	SCZ_PGC3	DNAJB11	Transcriptome	DLPFC	MR	CMC+GTEX	MendelianRandomization			0.416321		35460606	10.1016/j.ajhg.2022.04.004	Jiang eet all Am J Hum Genet	BRAIN
DNAJB11	Q9UBS4	14889	CIS	PGC3_SCZ_NoUKB	DECODE_Specific	+,NA		0.985632	0.985632	DECODE	DECODE	1.47019	3684.29	SCZ_PGC3	DNAJB11	Transcriptome	DLPFC	MR	CMC+GTEX	MendelianRandomization			0.411338		35460606	10.1016/j.ajhg.2022.04.004	Jiang eet all Am J Hum Genet	BRAIN
DNAJB11	Q9UBS4	14889	CIS	PGC3_SCZ_NoUKB	DECODE_Specific	+,NA		0.985632	0.985632	DECODE	DECODE	1.47019	3684.29	SCZ_PGC3	DNAJB11	Transcriptome	DLPFC	MR	CMC+GTEX	MendelianRandomization			0.454727		35460606	10.1016/j.ajhg.2022.04.004	Jiang eet all Am J Hum Genet	BRAIN
DNAJB11	Q9UBS4	14889	CIS	PGC3_SCZ_NoUKB	DECODE_Specific	+,NA		0.985632	0.985632	DECODE	DECODE	1.47019	3684.29	SCZ_PGC3	DNAJB11	Transcriptome	DLPFC	MR	CMC+GTEX	EMIC			0.801242		35460606	10.1016/j.ajhg.2022.04.004	Jiang eet all Am J Hum Genet	BRAIN
DNAJB11	Q9UBS4	14889	CIS	PGC3_SCZ_NoUKB	DECODE_Specific	+,NA		0.985632	0.985632	DECODE	DECODE	1.47019	3684.29	BIP_2019_Stahl_etall	DNAJB11	Transcriptome	DLPFC	MR	CMC+GTEX	MendelianRandomization			0.752021		35460606	10.1016/j.ajhg.2022.04.004	Jiang eet all Am J Hum Genet	BRAIN
DNAJB11	Q9UBS4	14889	CIS	PGC3_SCZ_NoUKB	DECODE_Specific	+,NA		0.985632	0.985632	DECODE	DECODE	1.47019	3684.29	BIP_2019_Stahl_etall	DNAJB11	Transcriptome	DLPFC	MR	CMC+GTEX	MendelianRandomization			0.747937		35460606	10.1016/j.ajhg.2022.04.004	Jiang eet all Am J Hum Genet	BRAIN
DNAJB11	Q9UBS4	14889	CIS	PGC3_SCZ_NoUKB	DECODE_Specific	+,NA		0.985632	0.985632	DECODE	DECODE	1.47019	3684.29	BIP_2019_Stahl_etall	DNAJB11	Transcriptome	DLPFC	MR	CMC+GTEX	MendelianRandomization			0.0813967		35460606	10.1016/j.ajhg.2022.04.004	Jiang eet all Am J Hum Genet	BRAIN
DNAJB11	Q9UBS4	14889	CIS	PGC3_SCZ_NoUKB	DECODE_Specific	+,NA		0.985632	0.985632	DECODE	DECODE	1.47019	3684.29	BIP_2019_Stahl_etall	DNAJB11	Transcriptome	DLPFC	MR	CMC+GTEX	EMIC			0.208825		35460606	10.1016/j.ajhg.2022.04.004	Jiang eet all Am J Hum Genet	BRAIN
DNAJB11	Q9UBS4	14889	CIS	PGC3_SCZ_NoUKB	DECODE_Specific	+,NA		0.985632	0.985632	DECODE	DECODE	1.47019	3684.29	Deepression_Wray_tall	DNAJB11	Transcriptome	BRAIN DLPFC	MR	PsychENCODE	TwoSampleMR	0.02	0.02	0.309		35296807	10.1038/s41380-022-01507-9	Deng et all Mol Psychiatry	BRAIN
DNAJB11	Q9UBS4	14889	CIS	PGC3_SCZ_NoUKB	DECODE_Specific	+,NA		0.985632	0.985632	DECODE	DECODE	1.47019	3684.29	Deepression_Wray_tall	DNAJB11	Proteiome	BLOOD	MR	AGES	TwoSampleMR	0	0.01	0.765		35296807	10.1038/s41380-022-01507-9	Deng et all Mol Psychiatry	BLOOD
DNAJB11	Q9UBS4	14889	CIS	PGC3_SCZ_NoUKB	DECODE_Specific	+,NA		0.985632	0.985632	DECODE	DECODE	1.47019	3684.29	SCZ_PGC3	DNAJB11	Transcriptome	DLPFC	SMR	CMC+GTEX	SMR	0.0210706	0.0317252	0.506588		35460606	10.1016/j.ajhg.2022.04.004	Jiang eet all Am J Hum Genet	BRAIN
DNAJB11	Q9UBS4	14889	CIS	PGC3_SCZ_NoUKB	DECODE_Specific	+,NA		0.985632	0.985632	DECODE	DECODE	1.47019	3684.29	SCZ_PGC3	DNAJB11	Transcriptome_Transcriptlvel	DLPFC	SMR	CMC+GTEX	SMR	-0.0153331	0.0274599	0.576584		35460606	10.1016/j.ajhg.2022.04.004	Jiang eet all Am J Hum Genet	BRAIN
DNAJB11	Q9UBS4	14889	CIS	PGC3_SCZ_NoUKB	DECODE_Specific	+,NA		0.985632	0.985632	DECODE	DECODE	1.47019	3684.29	SCZ_PGC3	DNAJB11	Transcriptome_Transcriptlvel	DLPFC	SMR	CMC+GTEX	SMR	-0.00565108	0.0325559	0.862195		35460606	10.1016/j.ajhg.2022.04.004	Jiang eet all Am J Hum Genet	BRAIN
DNAJB11	Q9UBS4	14889	CIS	PGC3_SCZ_NoUKB	DECODE_Specific	+,NA		0.985632	0.985632	DECODE	DECODE	1.47019	3684.29	SCZ.Clozuk.2018	DNAJB11	Transcriptome	BRAIN	SMR	PsychENCODE	SMR	0.0201634	0.0364524	0.58		30545856	10.1126/science.aat8127	Gandal et all science	BRAIN
DNAJB11	Q9UBS4	14889	CIS	PGC3_SCZ_NoUKB	DECODE_Specific	+,NA		0.985632	0.985632	DECODE	DECODE	1.47019	3684.29	BD.PGC.ruderferCell2018	DNAJB11	Transcriptome	BRAIN	SMR	PsychENCODE	SMR	-0.0289525	0.0568634	0.610641		30545856	10.1126/science.aat8127	Gandal et all science	BRAIN
DNAJB11	Q9UBS4	14889	CIS	PGC3_SCZ_NoUKB	DECODE_Specific	+,NA		0.985632	0.985632	DECODE	DECODE	1.47019	3684.29	SCZ	DNAJB11	Proteiome	BLOOD	SMR	eQTLGen	SMR	0.0656086	0.122966	0.593652		37415601	10.3389/fgene.2023.1191264	Gedik et all Front Genet	BLOOD
DNAJB11	Q9UBS4	14889	CIS	PGC3_SCZ_NoUKB	DECODE_Specific	+,NA		0.985632	0.985632	DECODE	DECODE	1.47019	3684.29	MDD	DNAJB11	Proteiome	BRAIN	SMR	BrainMeta	SMR	0.0185502	0.0180613	0.304388		37415601	10.3389/fgene.2023.1191264	Gedik et all Front Genet	BRAIN
DNAJB11	Q9UBS4	14889	CIS	PGC3_SCZ_NoUKB	DECODE_Specific	+,NA		0.985632	0.985632	DECODE	DECODE	1.47019	3684.29	BIP	DNAJB11	Proteiome	BRAIN	SMR	BrainMeta	SMR	-0.039872	0.0401518	0.320695		37415601	10.3389/fgene.2023.1191264	Gedik et all Front Genet	BRAIN
DNAJB11	Q9UBS4	14889	CIS	PGC3_SCZ_NoUKB	DECODE_Specific	+,NA		0.985632	0.985632	DECODE	DECODE	1.47019	3684.29	SCZ	DNAJB11	Proteiome	BRAIN	SMR	BrainMeta	SMR	0.00521971	0.0318503	0.869823		37415601	10.3389/fgene.2023.1191264	Gedik et all Front Genet	BRAIN
DNAJB11	Q9UBS4	14889	CIS	PGC3_SCZ_NoUKB	DECODE_Specific	+,NA		0.985632	0.985632	DECODE	DECODE	1.47019	3684.29	MDD	DNAJB11	Proteiome	BLOOD	SMR	eQTLGen	SMR	-0.005578	0.0655449	0.93218		37415601	10.3389/fgene.2023.1191264	Gedik et all Front Genet	BLOOD
DNAJB11	Q9UBS4	14889	CIS	PGC3_SCZ_NoUKB	DECODE_Specific	+,NA		0.985632	0.985632	DECODE	DECODE	1.47019	3684.29	BIP	DNAJB11	Proteiome	BLOOD	SMR	eQTLGen	SMR	-0.209202	0.144417	0.147448		37415601	10.3389/fgene.2023.1191264	Gedik et all Front Genet	BLOOD
DNAJB11	Q9UBS4	14889	CIS	PGC3_SCZ_NoUKB	DECODE_Specific	+,NA		0.985632	0.985632	DECODE	DECODE	1.47019	3684.29	SCZ	DNAJB11	Proteiome	BLOOD	SMR	deCODE	SMR	0.0200874	0.0663399	0.762047		37415601	10.3389/fgene.2023.1191264	Gedik et all Front Genet	BLOOD
DNAJB11	Q9UBS4	14889	CIS	PGC3_SCZ_NoUKB	DECODE_Specific	+,NA		0.985632	0.985632	DECODE	DECODE	1.47019	3684.29	MDD	DNAJB11	Proteiome	BLOOD	SMR	deCODE	SMR	0.0131803	0.0327498	0.68735		37415601	10.3389/fgene.2023.1191264	Gedik et all Front Genet	BLOOD
DNAJB11	Q9UBS4	14889	CIS	PGC3_SCZ_NoUKB	DECODE_Specific	+,NA		0.985632	0.985632	DECODE	DECODE	1.47019	3684.29	BIP	DNAJB11	Proteiome	BLOOD	SMR	deCODE	SMR	0.102911	0.0738705	0.163581		37415601	10.3389/fgene.2023.1191264	Gedik et all Front Genet	BLOOD
DNAJB11	Q9UBS4	14889	CIS	PGC3_SCZ_NoUKB	DECODE_Specific	+,NA		0.985632	0.985632	DECODE	DECODE	1.47019	3684.29	SCZ	DNAJB11	Transcriptome	BRAIN_DLPFC	TWAS	CMC	FUSION	0.69465		0.487		31691811	10.1093/hmg/ddz253	Hall et al Hum Mol Genet	BRAIN
DNAJB11	Q9UBS4	14889	CIS	PGC3_SCZ_NoUKB	DECODE_Specific	+,NA		0.985632	0.985632	DECODE	DECODE	1.47019	3684.29	SCZ.Clozuk.2018	DNAJB11	Transcriptome	BRAIN	TWAS	PsychENCODE	FUSION	0.91684		0.359		30545856	10.1126/science.aat8127	Gandal et all science	BRAIN
DNAJB11	Q9UBS4	14889	CIS	PGC3_SCZ_NoUKB	DECODE_Specific	+,NA		0.985632	0.985632	DECODE	DECODE	1.47019	3684.29	BD.PGC.ruderferCell2018	DNAJB11	Transcriptome	BRAIN	TWAS	PsychENCODE	FUSION	-0.45889		0.646		30545856	10.1126/science.aat8127	Gandal et all science	BRAIN
DNAJB11	Q9UBS4	14889	CIS	PGC3_SCZ_NoUKB	DECODE_Specific	+,NA		0.985632	0.985632	DECODE	DECODE	1.47019	3684.29	Depression Howard et all	DNAJB11	Proteiome	BRAIN	PWAS	ROS/MAP	FUSION	0.6146		0.539		33846625	10.1038/s41593-021-00832-6	Wingo Nat Neurosci	BRAIN
DNAJB11	Q9UBS4	14889	CIS	PGC3_SCZ_NoUKB	DECODE_Specific	+,NA		0.985632	0.985632	DECODE	DECODE	1.47019	3684.29	Schizophrenia	DNAJB11	Transcriptome	brain caudate nucleus	TWAS	Gtex	Fusion			0.697755		36319771	10.1038/s41593-022-01182-7	Benjamin KJM	brain caudate nucleus
DNAJB11	Q9UBS4	14889	TRANS	BIP_PGC3_noukb	DECODE_Specific	-,NA		0.610985	0.610985	DECODE	DECODE	1.08852	4161.42	Bipolar disorder	DNAJB11	Proteome	PLASMA	MR	AGES	TwoSampleMR	0.0347825	0.0242637	0.151709		36280454	https://doi.org/10.1016/j.biopsych.2022.08.015	Lu et al Biol Psychiatry	BLOOD
DNAJB11	Q9UBS4	14889	TRANS	BIP_PGC3_noukb	DECODE_Specific	-,NA		0.610985	0.610985	DECODE	DECODE	1.08852	4161.42	Bipolar disorder	DNAJB11	Proteome	PLASMA	MR	FENLAND	TwoSampleMR	0.0852278	0.0609155	0.161778		36280454	https://doi.org/10.1016/j.biopsych.2022.08.015	Lu et al Biol Psychiatry	BLOOD
DNAJB11	Q9UBS4	14889	TRANS	BIP_PGC3_noukb	DECODE_Specific	-,NA		0.610985	0.610985	DECODE	DECODE	1.08852	4161.42	Major depressive disorder	DNAJB11	Proteome	PLASMA	MR	AGES	TwoSampleMR	0.00322581	0.0107994	0.765168		36280454	https://doi.org/10.1016/j.biopsych.2022.08.015	Lu et al Biol Psychiatry	BLOOD
DNAJB11	Q9UBS4	14889	TRANS	BIP_PGC3_noukb	DECODE_Specific	-,NA		0.610985	0.610985	DECODE	DECODE	1.08852	4161.42	Major depressive disorder	DNAJB11	Proteome	PLASMA	MR	FENLAND	TwoSampleMR	0.00211268	0.0274648	0.938685		36280454	https://doi.org/10.1016/j.biopsych.2022.08.015	Lu et al Biol Psychiatry	BLOOD
DNAJB11	Q9UBS4	14889	TRANS	BIP_PGC3_noukb	DECODE_Specific	-,NA		0.610985	0.610985	DECODE	DECODE	1.08852	4161.42	Schizophrenia	DNAJB11	Proteome	PLASMA	MR	AGES	TwoSampleMR	0.0141639	0.0218794	0.517398		36280454	https://doi.org/10.1016/j.biopsych.2022.08.015	Lu et al Biol Psychiatry	BLOOD
DNAJB11	Q9UBS4	14889	TRANS	BIP_PGC3_noukb	DECODE_Specific	-,NA		0.610985	0.610985	DECODE	DECODE	1.08852	4161.42	Schizophrenia	DNAJB11	Proteome	PLASMA	MR	FENLAND	TwoSampleMR	0.0165456	0.0549296	0.763251		36280454	https://doi.org/10.1016/j.biopsych.2022.08.015	Lu et al Biol Psychiatry	BLOOD
DNAJB11	Q9UBS4	14889	TRANS	BIP_PGC3_noukb	DECODE_Specific	-,NA		0.610985	0.610985	DECODE	DECODE	1.08852	4161.42	SCZ_PGC3	DNAJB11	Transcriptome	DLPFC	MR	CMC+GTEX	MendelianRandomization			0.416321		35460606	10.1016/j.ajhg.2022.04.004	Jiang eet all Am J Hum Genet	BRAIN
DNAJB11	Q9UBS4	14889	TRANS	BIP_PGC3_noukb	DECODE_Specific	-,NA		0.610985	0.610985	DECODE	DECODE	1.08852	4161.42	SCZ_PGC3	DNAJB11	Transcriptome	DLPFC	MR	CMC+GTEX	MendelianRandomization			0.411338		35460606	10.1016/j.ajhg.2022.04.004	Jiang eet all Am J Hum Genet	BRAIN
DNAJB11	Q9UBS4	14889	TRANS	BIP_PGC3_noukb	DECODE_Specific	-,NA		0.610985	0.610985	DECODE	DECODE	1.08852	4161.42	SCZ_PGC3	DNAJB11	Transcriptome	DLPFC	MR	CMC+GTEX	MendelianRandomization			0.454727		35460606	10.1016/j.ajhg.2022.04.004	Jiang eet all Am J Hum Genet	BRAIN
DNAJB11	Q9UBS4	14889	TRANS	BIP_PGC3_noukb	DECODE_Specific	-,NA		0.610985	0.610985	DECODE	DECODE	1.08852	4161.42	SCZ_PGC3	DNAJB11	Transcriptome	DLPFC	MR	CMC+GTEX	EMIC			0.801242		35460606	10.1016/j.ajhg.2022.04.004	Jiang eet all Am J Hum Genet	BRAIN
DNAJB11	Q9UBS4	14889	TRANS	BIP_PGC3_noukb	DECODE_Specific	-,NA		0.610985	0.610985	DECODE	DECODE	1.08852	4161.42	BIP_2019_Stahl_etall	DNAJB11	Transcriptome	DLPFC	MR	CMC+GTEX	MendelianRandomization			0.752021		35460606	10.1016/j.ajhg.2022.04.004	Jiang eet all Am J Hum Genet	BRAIN
DNAJB11	Q9UBS4	14889	TRANS	BIP_PGC3_noukb	DECODE_Specific	-,NA		0.610985	0.610985	DECODE	DECODE	1.08852	4161.42	BIP_2019_Stahl_etall	DNAJB11	Transcriptome	DLPFC	MR	CMC+GTEX	MendelianRandomization			0.747937		35460606	10.1016/j.ajhg.2022.04.004	Jiang eet all Am J Hum Genet	BRAIN
DNAJB11	Q9UBS4	14889	TRANS	BIP_PGC3_noukb	DECODE_Specific	-,NA		0.610985	0.610985	DECODE	DECODE	1.08852	4161.42	BIP_2019_Stahl_etall	DNAJB11	Transcriptome	DLPFC	MR	CMC+GTEX	MendelianRandomization			0.0813967		35460606	10.1016/j.ajhg.2022.04.004	Jiang eet all Am J Hum Genet	BRAIN
DNAJB11	Q9UBS4	14889	TRANS	BIP_PGC3_noukb	DECODE_Specific	-,NA		0.610985	0.610985	DECODE	DECODE	1.08852	4161.42	BIP_2019_Stahl_etall	DNAJB11	Transcriptome	DLPFC	MR	CMC+GTEX	EMIC			0.208825		35460606	10.1016/j.ajhg.2022.04.004	Jiang eet all Am J Hum Genet	BRAIN
DNAJB11	Q9UBS4	14889	TRANS	BIP_PGC3_noukb	DECODE_Specific	-,NA		0.610985	0.610985	DECODE	DECODE	1.08852	4161.42	Deepression_Wray_tall	DNAJB11	Transcriptome	BRAIN DLPFC	MR	PsychENCODE	TwoSampleMR	0.02	0.02	0.309		35296807	10.1038/s41380-022-01507-9	Deng et all Mol Psychiatry	BRAIN
DNAJB11	Q9UBS4	14889	TRANS	BIP_PGC3_noukb	DECODE_Specific	-,NA		0.610985	0.610985	DECODE	DECODE	1.08852	4161.42	Deepression_Wray_tall	DNAJB11	Proteiome	BLOOD	MR	AGES	TwoSampleMR	0	0.01	0.765		35296807	10.1038/s41380-022-01507-9	Deng et all Mol Psychiatry	BLOOD
DNAJB11	Q9UBS4	14889	TRANS	BIP_PGC3_noukb	DECODE_Specific	-,NA		0.610985	0.610985	DECODE	DECODE	1.08852	4161.42	SCZ_PGC3	DNAJB11	Transcriptome	DLPFC	SMR	CMC+GTEX	SMR	0.0210706	0.0317252	0.506588		35460606	10.1016/j.ajhg.2022.04.004	Jiang eet all Am J Hum Genet	BRAIN
DNAJB11	Q9UBS4	14889	TRANS	BIP_PGC3_noukb	DECODE_Specific	-,NA		0.610985	0.610985	DECODE	DECODE	1.08852	4161.42	SCZ_PGC3	DNAJB11	Transcriptome_Transcriptlvel	DLPFC	SMR	CMC+GTEX	SMR	-0.0153331	0.0274599	0.576584		35460606	10.1016/j.ajhg.2022.04.004	Jiang eet all Am J Hum Genet	BRAIN
DNAJB11	Q9UBS4	14889	TRANS	BIP_PGC3_noukb	DECODE_Specific	-,NA		0.610985	0.610985	DECODE	DECODE	1.08852	4161.42	SCZ_PGC3	DNAJB11	Transcriptome_Transcriptlvel	DLPFC	SMR	CMC+GTEX	SMR	-0.00565108	0.0325559	0.862195		35460606	10.1016/j.ajhg.2022.04.004	Jiang eet all Am J Hum Genet	BRAIN
DNAJB11	Q9UBS4	14889	TRANS	BIP_PGC3_noukb	DECODE_Specific	-,NA		0.610985	0.610985	DECODE	DECODE	1.08852	4161.42	SCZ.Clozuk.2018	DNAJB11	Transcriptome	BRAIN	SMR	PsychENCODE	SMR	0.0201634	0.0364524	0.58		30545856	10.1126/science.aat8127	Gandal et all science	BRAIN
DNAJB11	Q9UBS4	14889	TRANS	BIP_PGC3_noukb	DECODE_Specific	-,NA		0.610985	0.610985	DECODE	DECODE	1.08852	4161.42	BD.PGC.ruderferCell2018	DNAJB11	Transcriptome	BRAIN	SMR	PsychENCODE	SMR	-0.0289525	0.0568634	0.610641		30545856	10.1126/science.aat8127	Gandal et all science	BRAIN
DNAJB11	Q9UBS4	14889	TRANS	BIP_PGC3_noukb	DECODE_Specific	-,NA		0.610985	0.610985	DECODE	DECODE	1.08852	4161.42	SCZ	DNAJB11	Proteiome	BLOOD	SMR	eQTLGen	SMR	0.0656086	0.122966	0.593652		37415601	10.3389/fgene.2023.1191264	Gedik et all Front Genet	BLOOD
DNAJB11	Q9UBS4	14889	TRANS	BIP_PGC3_noukb	DECODE_Specific	-,NA		0.610985	0.610985	DECODE	DECODE	1.08852	4161.42	MDD	DNAJB11	Proteiome	BRAIN	SMR	BrainMeta	SMR	0.0185502	0.0180613	0.304388		37415601	10.3389/fgene.2023.1191264	Gedik et all Front Genet	BRAIN
DNAJB11	Q9UBS4	14889	TRANS	BIP_PGC3_noukb	DECODE_Specific	-,NA		0.610985	0.610985	DECODE	DECODE	1.08852	4161.42	BIP	DNAJB11	Proteiome	BRAIN	SMR	BrainMeta	SMR	-0.039872	0.0401518	0.320695		37415601	10.3389/fgene.2023.1191264	Gedik et all Front Genet	BRAIN
DNAJB11	Q9UBS4	14889	TRANS	BIP_PGC3_noukb	DECODE_Specific	-,NA		0.610985	0.610985	DECODE	DECODE	1.08852	4161.42	SCZ	DNAJB11	Proteiome	BRAIN	SMR	BrainMeta	SMR	0.00521971	0.0318503	0.869823		37415601	10.3389/fgene.2023.1191264	Gedik et all Front Genet	BRAIN
DNAJB11	Q9UBS4	14889	TRANS	BIP_PGC3_noukb	DECODE_Specific	-,NA		0.610985	0.610985	DECODE	DECODE	1.08852	4161.42	MDD	DNAJB11	Proteiome	BLOOD	SMR	eQTLGen	SMR	-0.005578	0.0655449	0.93218		37415601	10.3389/fgene.2023.1191264	Gedik et all Front Genet	BLOOD
DNAJB11	Q9UBS4	14889	TRANS	BIP_PGC3_noukb	DECODE_Specific	-,NA		0.610985	0.610985	DECODE	DECODE	1.08852	4161.42	BIP	DNAJB11	Proteiome	BLOOD	SMR	eQTLGen	SMR	-0.209202	0.144417	0.147448		37415601	10.3389/fgene.2023.1191264	Gedik et all Front Genet	BLOOD
DNAJB11	Q9UBS4	14889	TRANS	BIP_PGC3_noukb	DECODE_Specific	-,NA		0.610985	0.610985	DECODE	DECODE	1.08852	4161.42	SCZ	DNAJB11	Proteiome	BLOOD	SMR	deCODE	SMR	0.0200874	0.0663399	0.762047		37415601	10.3389/fgene.2023.1191264	Gedik et all Front Genet	BLOOD
DNAJB11	Q9UBS4	14889	TRANS	BIP_PGC3_noukb	DECODE_Specific	-,NA		0.610985	0.610985	DECODE	DECODE	1.08852	4161.42	MDD	DNAJB11	Proteiome	BLOOD	SMR	deCODE	SMR	0.0131803	0.0327498	0.68735		37415601	10.3389/fgene.2023.1191264	Gedik et all Front Genet	BLOOD
DNAJB11	Q9UBS4	14889	TRANS	BIP_PGC3_noukb	DECODE_Specific	-,NA		0.610985	0.610985	DECODE	DECODE	1.08852	4161.42	BIP	DNAJB11	Proteiome	BLOOD	SMR	deCODE	SMR	0.102911	0.0738705	0.163581		37415601	10.3389/fgene.2023.1191264	Gedik et all Front Genet	BLOOD
DNAJB11	Q9UBS4	14889	TRANS	BIP_PGC3_noukb	DECODE_Specific	-,NA		0.610985	0.610985	DECODE	DECODE	1.08852	4161.42	SCZ	DNAJB11	Transcriptome	BRAIN_DLPFC	TWAS	CMC	FUSION	0.69465		0.487		31691811	10.1093/hmg/ddz253	Hall et al Hum Mol Genet	BRAIN
DNAJB11	Q9UBS4	14889	TRANS	BIP_PGC3_noukb	DECODE_Specific	-,NA		0.610985	0.610985	DECODE	DECODE	1.08852	4161.42	SCZ.Clozuk.2018	DNAJB11	Transcriptome	BRAIN	TWAS	PsychENCODE	FUSION	0.91684		0.359		30545856	10.1126/science.aat8127	Gandal et all science	BRAIN
DNAJB11	Q9UBS4	14889	TRANS	BIP_PGC3_noukb	DECODE_Specific	-,NA		0.610985	0.610985	DECODE	DECODE	1.08852	4161.42	BD.PGC.ruderferCell2018	DNAJB11	Transcriptome	BRAIN	TWAS	PsychENCODE	FUSION	-0.45889		0.646		30545856	10.1126/science.aat8127	Gandal et all science	BRAIN
DNAJB11	Q9UBS4	14889	TRANS	BIP_PGC3_noukb	DECODE_Specific	-,NA		0.610985	0.610985	DECODE	DECODE	1.08852	4161.42	Depression Howard et all	DNAJB11	Proteiome	BRAIN	PWAS	ROS/MAP	FUSION	0.6146		0.539		33846625	10.1038/s41593-021-00832-6	Wingo Nat Neurosci	BRAIN
DNAJB11	Q9UBS4	14889	TRANS	BIP_PGC3_noukb	DECODE_Specific	-,NA		0.610985	0.610985	DECODE	DECODE	1.08852	4161.42	Schizophrenia	DNAJB11	Transcriptome	brain caudate nucleus	TWAS	Gtex	Fusion			0.697755		36319771	10.1038/s41593-022-01182-7	Benjamin KJM	brain caudate nucleus
DNAJB11	Q9UBS4	14889	TRANS	Cognition_Meta	DECODE_Specific	-,NA		0.907661	0.907661	DECODE	DECODE	1.41856	6182.08	Bipolar disorder	DNAJB11	Proteome	PLASMA	MR	AGES	TwoSampleMR	0.0347825	0.0242637	0.151709		36280454	https://doi.org/10.1016/j.biopsych.2022.08.015	Lu et al Biol Psychiatry	BLOOD
DNAJB11	Q9UBS4	14889	TRANS	Cognition_Meta	DECODE_Specific	-,NA		0.907661	0.907661	DECODE	DECODE	1.41856	6182.08	Bipolar disorder	DNAJB11	Proteome	PLASMA	MR	FENLAND	TwoSampleMR	0.0852278	0.0609155	0.161778		36280454	https://doi.org/10.1016/j.biopsych.2022.08.015	Lu et al Biol Psychiatry	BLOOD
DNAJB11	Q9UBS4	14889	TRANS	Cognition_Meta	DECODE_Specific	-,NA		0.907661	0.907661	DECODE	DECODE	1.41856	6182.08	Major depressive disorder	DNAJB11	Proteome	PLASMA	MR	AGES	TwoSampleMR	0.00322581	0.0107994	0.765168		36280454	https://doi.org/10.1016/j.biopsych.2022.08.015	Lu et al Biol Psychiatry	BLOOD
DNAJB11	Q9UBS4	14889	TRANS	Cognition_Meta	DECODE_Specific	-,NA		0.907661	0.907661	DECODE	DECODE	1.41856	6182.08	Major depressive disorder	DNAJB11	Proteome	PLASMA	MR	FENLAND	TwoSampleMR	0.00211268	0.0274648	0.938685		36280454	https://doi.org/10.1016/j.biopsych.2022.08.015	Lu et al Biol Psychiatry	BLOOD
DNAJB11	Q9UBS4	14889	TRANS	Cognition_Meta	DECODE_Specific	-,NA		0.907661	0.907661	DECODE	DECODE	1.41856	6182.08	Schizophrenia	DNAJB11	Proteome	PLASMA	MR	AGES	TwoSampleMR	0.0141639	0.0218794	0.517398		36280454	https://doi.org/10.1016/j.biopsych.2022.08.015	Lu et al Biol Psychiatry	BLOOD
DNAJB11	Q9UBS4	14889	TRANS	Cognition_Meta	DECODE_Specific	-,NA		0.907661	0.907661	DECODE	DECODE	1.41856	6182.08	Schizophrenia	DNAJB11	Proteome	PLASMA	MR	FENLAND	TwoSampleMR	0.0165456	0.0549296	0.763251		36280454	https://doi.org/10.1016/j.biopsych.2022.08.015	Lu et al Biol Psychiatry	BLOOD
DNAJB11	Q9UBS4	14889	TRANS	Cognition_Meta	DECODE_Specific	-,NA		0.907661	0.907661	DECODE	DECODE	1.41856	6182.08	SCZ_PGC3	DNAJB11	Transcriptome	DLPFC	MR	CMC+GTEX	MendelianRandomization			0.416321		35460606	10.1016/j.ajhg.2022.04.004	Jiang eet all Am J Hum Genet	BRAIN
DNAJB11	Q9UBS4	14889	TRANS	Cognition_Meta	DECODE_Specific	-,NA		0.907661	0.907661	DECODE	DECODE	1.41856	6182.08	SCZ_PGC3	DNAJB11	Transcriptome	DLPFC	MR	CMC+GTEX	MendelianRandomization			0.411338		35460606	10.1016/j.ajhg.2022.04.004	Jiang eet all Am J Hum Genet	BRAIN
DNAJB11	Q9UBS4	14889	TRANS	Cognition_Meta	DECODE_Specific	-,NA		0.907661	0.907661	DECODE	DECODE	1.41856	6182.08	SCZ_PGC3	DNAJB11	Transcriptome	DLPFC	MR	CMC+GTEX	MendelianRandomization			0.454727		35460606	10.1016/j.ajhg.2022.04.004	Jiang eet all Am J Hum Genet	BRAIN
DNAJB11	Q9UBS4	14889	TRANS	Cognition_Meta	DECODE_Specific	-,NA		0.907661	0.907661	DECODE	DECODE	1.41856	6182.08	SCZ_PGC3	DNAJB11	Transcriptome	DLPFC	MR	CMC+GTEX	EMIC			0.801242		35460606	10.1016/j.ajhg.2022.04.004	Jiang eet all Am J Hum Genet	BRAIN
DNAJB11	Q9UBS4	14889	TRANS	Cognition_Meta	DECODE_Specific	-,NA		0.907661	0.907661	DECODE	DECODE	1.41856	6182.08	BIP_2019_Stahl_etall	DNAJB11	Transcriptome	DLPFC	MR	CMC+GTEX	MendelianRandomization			0.752021		35460606	10.1016/j.ajhg.2022.04.004	Jiang eet all Am J Hum Genet	BRAIN
DNAJB11	Q9UBS4	14889	TRANS	Cognition_Meta	DECODE_Specific	-,NA		0.907661	0.907661	DECODE	DECODE	1.41856	6182.08	BIP_2019_Stahl_etall	DNAJB11	Transcriptome	DLPFC	MR	CMC+GTEX	MendelianRandomization			0.747937		35460606	10.1016/j.ajhg.2022.04.004	Jiang eet all Am J Hum Genet	BRAIN
DNAJB11	Q9UBS4	14889	TRANS	Cognition_Meta	DECODE_Specific	-,NA		0.907661	0.907661	DECODE	DECODE	1.41856	6182.08	BIP_2019_Stahl_etall	DNAJB11	Transcriptome	DLPFC	MR	CMC+GTEX	MendelianRandomization			0.0813967		35460606	10.1016/j.ajhg.2022.04.004	Jiang eet all Am J Hum Genet	BRAIN
DNAJB11	Q9UBS4	14889	TRANS	Cognition_Meta	DECODE_Specific	-,NA		0.907661	0.907661	DECODE	DECODE	1.41856	6182.08	BIP_2019_Stahl_etall	DNAJB11	Transcriptome	DLPFC	MR	CMC+GTEX	EMIC			0.208825		35460606	10.1016/j.ajhg.2022.04.004	Jiang eet all Am J Hum Genet	BRAIN
DNAJB11	Q9UBS4	14889	TRANS	Cognition_Meta	DECODE_Specific	-,NA		0.907661	0.907661	DECODE	DECODE	1.41856	6182.08	Deepression_Wray_tall	DNAJB11	Transcriptome	BRAIN DLPFC	MR	PsychENCODE	TwoSampleMR	0.02	0.02	0.309		35296807	10.1038/s41380-022-01507-9	Deng et all Mol Psychiatry	BRAIN
DNAJB11	Q9UBS4	14889	TRANS	Cognition_Meta	DECODE_Specific	-,NA		0.907661	0.907661	DECODE	DECODE	1.41856	6182.08	Deepression_Wray_tall	DNAJB11	Proteiome	BLOOD	MR	AGES	TwoSampleMR	0	0.01	0.765		35296807	10.1038/s41380-022-01507-9	Deng et all Mol Psychiatry	BLOOD
DNAJB11	Q9UBS4	14889	TRANS	Cognition_Meta	DECODE_Specific	-,NA		0.907661	0.907661	DECODE	DECODE	1.41856	6182.08	SCZ_PGC3	DNAJB11	Transcriptome	DLPFC	SMR	CMC+GTEX	SMR	0.0210706	0.0317252	0.506588		35460606	10.1016/j.ajhg.2022.04.004	Jiang eet all Am J Hum Genet	BRAIN
DNAJB11	Q9UBS4	14889	TRANS	Cognition_Meta	DECODE_Specific	-,NA		0.907661	0.907661	DECODE	DECODE	1.41856	6182.08	SCZ_PGC3	DNAJB11	Transcriptome_Transcriptlvel	DLPFC	SMR	CMC+GTEX	SMR	-0.0153331	0.0274599	0.576584		35460606	10.1016/j.ajhg.2022.04.004	Jiang eet all Am J Hum Genet	BRAIN
DNAJB11	Q9UBS4	14889	TRANS	Cognition_Meta	DECODE_Specific	-,NA		0.907661	0.907661	DECODE	DECODE	1.41856	6182.08	SCZ_PGC3	DNAJB11	Transcriptome_Transcriptlvel	DLPFC	SMR	CMC+GTEX	SMR	-0.00565108	0.0325559	0.862195		35460606	10.1016/j.ajhg.2022.04.004	Jiang eet all Am J Hum Genet	BRAIN
DNAJB11	Q9UBS4	14889	TRANS	Cognition_Meta	DECODE_Specific	-,NA		0.907661	0.907661	DECODE	DECODE	1.41856	6182.08	SCZ.Clozuk.2018	DNAJB11	Transcriptome	BRAIN	SMR	PsychENCODE	SMR	0.0201634	0.0364524	0.58		30545856	10.1126/science.aat8127	Gandal et all science	BRAIN
DNAJB11	Q9UBS4	14889	TRANS	Cognition_Meta	DECODE_Specific	-,NA		0.907661	0.907661	DECODE	DECODE	1.41856	6182.08	BD.PGC.ruderferCell2018	DNAJB11	Transcriptome	BRAIN	SMR	PsychENCODE	SMR	-0.0289525	0.0568634	0.610641		30545856	10.1126/science.aat8127	Gandal et all science	BRAIN
DNAJB11	Q9UBS4	14889	TRANS	Cognition_Meta	DECODE_Specific	-,NA		0.907661	0.907661	DECODE	DECODE	1.41856	6182.08	SCZ	DNAJB11	Proteiome	BLOOD	SMR	eQTLGen	SMR	0.0656086	0.122966	0.593652		37415601	10.3389/fgene.2023.1191264	Gedik et all Front Genet	BLOOD
DNAJB11	Q9UBS4	14889	TRANS	Cognition_Meta	DECODE_Specific	-,NA		0.907661	0.907661	DECODE	DECODE	1.41856	6182.08	MDD	DNAJB11	Proteiome	BRAIN	SMR	BrainMeta	SMR	0.0185502	0.0180613	0.304388		37415601	10.3389/fgene.2023.1191264	Gedik et all Front Genet	BRAIN
DNAJB11	Q9UBS4	14889	TRANS	Cognition_Meta	DECODE_Specific	-,NA		0.907661	0.907661	DECODE	DECODE	1.41856	6182.08	BIP	DNAJB11	Proteiome	BRAIN	SMR	BrainMeta	SMR	-0.039872	0.0401518	0.320695		37415601	10.3389/fgene.2023.1191264	Gedik et all Front Genet	BRAIN
DNAJB11	Q9UBS4	14889	TRANS	Cognition_Meta	DECODE_Specific	-,NA		0.907661	0.907661	DECODE	DECODE	1.41856	6182.08	SCZ	DNAJB11	Proteiome	BRAIN	SMR	BrainMeta	SMR	0.00521971	0.0318503	0.869823		37415601	10.3389/fgene.2023.1191264	Gedik et all Front Genet	BRAIN
DNAJB11	Q9UBS4	14889	TRANS	Cognition_Meta	DECODE_Specific	-,NA		0.907661	0.907661	DECODE	DECODE	1.41856	6182.08	MDD	DNAJB11	Proteiome	BLOOD	SMR	eQTLGen	SMR	-0.005578	0.0655449	0.93218		37415601	10.3389/fgene.2023.1191264	Gedik et all Front Genet	BLOOD
DNAJB11	Q9UBS4	14889	TRANS	Cognition_Meta	DECODE_Specific	-,NA		0.907661	0.907661	DECODE	DECODE	1.41856	6182.08	BIP	DNAJB11	Proteiome	BLOOD	SMR	eQTLGen	SMR	-0.209202	0.144417	0.147448		37415601	10.3389/fgene.2023.1191264	Gedik et all Front Genet	BLOOD
DNAJB11	Q9UBS4	14889	TRANS	Cognition_Meta	DECODE_Specific	-,NA		0.907661	0.907661	DECODE	DECODE	1.41856	6182.08	SCZ	DNAJB11	Proteiome	BLOOD	SMR	deCODE	SMR	0.0200874	0.0663399	0.762047		37415601	10.3389/fgene.2023.1191264	Gedik et all Front Genet	BLOOD
DNAJB11	Q9UBS4	14889	TRANS	Cognition_Meta	DECODE_Specific	-,NA		0.907661	0.907661	DECODE	DECODE	1.41856	6182.08	MDD	DNAJB11	Proteiome	BLOOD	SMR	deCODE	SMR	0.0131803	0.0327498	0.68735		37415601	10.3389/fgene.2023.1191264	Gedik et all Front Genet	BLOOD
DNAJB11	Q9UBS4	14889	TRANS	Cognition_Meta	DECODE_Specific	-,NA		0.907661	0.907661	DECODE	DECODE	1.41856	6182.08	BIP	DNAJB11	Proteiome	BLOOD	SMR	deCODE	SMR	0.102911	0.0738705	0.163581		37415601	10.3389/fgene.2023.1191264	Gedik et all Front Genet	BLOOD
DNAJB11	Q9UBS4	14889	TRANS	Cognition_Meta	DECODE_Specific	-,NA		0.907661	0.907661	DECODE	DECODE	1.41856	6182.08	SCZ	DNAJB11	Transcriptome	BRAIN_DLPFC	TWAS	CMC	FUSION	0.69465		0.487		31691811	10.1093/hmg/ddz253	Hall et al Hum Mol Genet	BRAIN
DNAJB11	Q9UBS4	14889	TRANS	Cognition_Meta	DECODE_Specific	-,NA		0.907661	0.907661	DECODE	DECODE	1.41856	6182.08	SCZ.Clozuk.2018	DNAJB11	Transcriptome	BRAIN	TWAS	PsychENCODE	FUSION	0.91684		0.359		30545856	10.1126/science.aat8127	Gandal et all science	BRAIN
DNAJB11	Q9UBS4	14889	TRANS	Cognition_Meta	DECODE_Specific	-,NA		0.907661	0.907661	DECODE	DECODE	1.41856	6182.08	BD.PGC.ruderferCell2018	DNAJB11	Transcriptome	BRAIN	TWAS	PsychENCODE	FUSION	-0.45889		0.646		30545856	10.1126/science.aat8127	Gandal et all science	BRAIN
DNAJB11	Q9UBS4	14889	TRANS	Cognition_Meta	DECODE_Specific	-,NA		0.907661	0.907661	DECODE	DECODE	1.41856	6182.08	Depression Howard et all	DNAJB11	Proteiome	BRAIN	PWAS	ROS/MAP	FUSION	0.6146		0.539		33846625	10.1038/s41593-021-00832-6	Wingo Nat Neurosci	BRAIN
DNAJB11	Q9UBS4	14889	TRANS	Cognition_Meta	DECODE_Specific	-,NA		0.907661	0.907661	DECODE	DECODE	1.41856	6182.08	Schizophrenia	DNAJB11	Transcriptome	brain caudate nucleus	TWAS	Gtex	Fusion			0.697755		36319771	10.1038/s41593-022-01182-7	Benjamin KJM	brain caudate nucleus
DNAJB11	Q9UBS4	14889	TRANS	Depression_iPSYCH_2023	DECODE_Specific	-,NA		0.867067	0.867067	DECODE	DECODE	1.42785	5905.59	Bipolar disorder	DNAJB11	Proteome	PLASMA	MR	AGES	TwoSampleMR	0.0347825	0.0242637	0.151709		36280454	https://doi.org/10.1016/j.biopsych.2022.08.015	Lu et al Biol Psychiatry	BLOOD
DNAJB11	Q9UBS4	14889	TRANS	Depression_iPSYCH_2023	DECODE_Specific	-,NA		0.867067	0.867067	DECODE	DECODE	1.42785	5905.59	Bipolar disorder	DNAJB11	Proteome	PLASMA	MR	FENLAND	TwoSampleMR	0.0852278	0.0609155	0.161778		36280454	https://doi.org/10.1016/j.biopsych.2022.08.015	Lu et al Biol Psychiatry	BLOOD
DNAJB11	Q9UBS4	14889	TRANS	Depression_iPSYCH_2023	DECODE_Specific	-,NA		0.867067	0.867067	DECODE	DECODE	1.42785	5905.59	Major depressive disorder	DNAJB11	Proteome	PLASMA	MR	AGES	TwoSampleMR	0.00322581	0.0107994	0.765168		36280454	https://doi.org/10.1016/j.biopsych.2022.08.015	Lu et al Biol Psychiatry	BLOOD
DNAJB11	Q9UBS4	14889	TRANS	Depression_iPSYCH_2023	DECODE_Specific	-,NA		0.867067	0.867067	DECODE	DECODE	1.42785	5905.59	Major depressive disorder	DNAJB11	Proteome	PLASMA	MR	FENLAND	TwoSampleMR	0.00211268	0.0274648	0.938685		36280454	https://doi.org/10.1016/j.biopsych.2022.08.015	Lu et al Biol Psychiatry	BLOOD
DNAJB11	Q9UBS4	14889	TRANS	Depression_iPSYCH_2023	DECODE_Specific	-,NA		0.867067	0.867067	DECODE	DECODE	1.42785	5905.59	Schizophrenia	DNAJB11	Proteome	PLASMA	MR	AGES	TwoSampleMR	0.0141639	0.0218794	0.517398		36280454	https://doi.org/10.1016/j.biopsych.2022.08.015	Lu et al Biol Psychiatry	BLOOD
DNAJB11	Q9UBS4	14889	TRANS	Depression_iPSYCH_2023	DECODE_Specific	-,NA		0.867067	0.867067	DECODE	DECODE	1.42785	5905.59	Schizophrenia	DNAJB11	Proteome	PLASMA	MR	FENLAND	TwoSampleMR	0.0165456	0.0549296	0.763251		36280454	https://doi.org/10.1016/j.biopsych.2022.08.015	Lu et al Biol Psychiatry	BLOOD
DNAJB11	Q9UBS4	14889	TRANS	Depression_iPSYCH_2023	DECODE_Specific	-,NA		0.867067	0.867067	DECODE	DECODE	1.42785	5905.59	SCZ_PGC3	DNAJB11	Transcriptome	DLPFC	MR	CMC+GTEX	MendelianRandomization			0.416321		35460606	10.1016/j.ajhg.2022.04.004	Jiang eet all Am J Hum Genet	BRAIN
DNAJB11	Q9UBS4	14889	TRANS	Depression_iPSYCH_2023	DECODE_Specific	-,NA		0.867067	0.867067	DECODE	DECODE	1.42785	5905.59	SCZ_PGC3	DNAJB11	Transcriptome	DLPFC	MR	CMC+GTEX	MendelianRandomization			0.411338		35460606	10.1016/j.ajhg.2022.04.004	Jiang eet all Am J Hum Genet	BRAIN
DNAJB11	Q9UBS4	14889	TRANS	Depression_iPSYCH_2023	DECODE_Specific	-,NA		0.867067	0.867067	DECODE	DECODE	1.42785	5905.59	SCZ_PGC3	DNAJB11	Transcriptome	DLPFC	MR	CMC+GTEX	MendelianRandomization			0.454727		35460606	10.1016/j.ajhg.2022.04.004	Jiang eet all Am J Hum Genet	BRAIN
DNAJB11	Q9UBS4	14889	TRANS	Depression_iPSYCH_2023	DECODE_Specific	-,NA		0.867067	0.867067	DECODE	DECODE	1.42785	5905.59	SCZ_PGC3	DNAJB11	Transcriptome	DLPFC	MR	CMC+GTEX	EMIC			0.801242		35460606	10.1016/j.ajhg.2022.04.004	Jiang eet all Am J Hum Genet	BRAIN
DNAJB11	Q9UBS4	14889	TRANS	Depression_iPSYCH_2023	DECODE_Specific	-,NA		0.867067	0.867067	DECODE	DECODE	1.42785	5905.59	BIP_2019_Stahl_etall	DNAJB11	Transcriptome	DLPFC	MR	CMC+GTEX	MendelianRandomization			0.752021		35460606	10.1016/j.ajhg.2022.04.004	Jiang eet all Am J Hum Genet	BRAIN
DNAJB11	Q9UBS4	14889	TRANS	Depression_iPSYCH_2023	DECODE_Specific	-,NA		0.867067	0.867067	DECODE	DECODE	1.42785	5905.59	BIP_2019_Stahl_etall	DNAJB11	Transcriptome	DLPFC	MR	CMC+GTEX	MendelianRandomization			0.747937		35460606	10.1016/j.ajhg.2022.04.004	Jiang eet all Am J Hum Genet	BRAIN
DNAJB11	Q9UBS4	14889	TRANS	Depression_iPSYCH_2023	DECODE_Specific	-,NA		0.867067	0.867067	DECODE	DECODE	1.42785	5905.59	BIP_2019_Stahl_etall	DNAJB11	Transcriptome	DLPFC	MR	CMC+GTEX	MendelianRandomization			0.0813967		35460606	10.1016/j.ajhg.2022.04.004	Jiang eet all Am J Hum Genet	BRAIN
DNAJB11	Q9UBS4	14889	TRANS	Depression_iPSYCH_2023	DECODE_Specific	-,NA		0.867067	0.867067	DECODE	DECODE	1.42785	5905.59	BIP_2019_Stahl_etall	DNAJB11	Transcriptome	DLPFC	MR	CMC+GTEX	EMIC			0.208825		35460606	10.1016/j.ajhg.2022.04.004	Jiang eet all Am J Hum Genet	BRAIN
DNAJB11	Q9UBS4	14889	TRANS	Depression_iPSYCH_2023	DECODE_Specific	-,NA		0.867067	0.867067	DECODE	DECODE	1.42785	5905.59	Deepression_Wray_tall	DNAJB11	Transcriptome	BRAIN DLPFC	MR	PsychENCODE	TwoSampleMR	0.02	0.02	0.309		35296807	10.1038/s41380-022-01507-9	Deng et all Mol Psychiatry	BRAIN
DNAJB11	Q9UBS4	14889	TRANS	Depression_iPSYCH_2023	DECODE_Specific	-,NA		0.867067	0.867067	DECODE	DECODE	1.42785	5905.59	Deepression_Wray_tall	DNAJB11	Proteiome	BLOOD	MR	AGES	TwoSampleMR	0	0.01	0.765		35296807	10.1038/s41380-022-01507-9	Deng et all Mol Psychiatry	BLOOD
DNAJB11	Q9UBS4	14889	TRANS	Depression_iPSYCH_2023	DECODE_Specific	-,NA		0.867067	0.867067	DECODE	DECODE	1.42785	5905.59	SCZ_PGC3	DNAJB11	Transcriptome	DLPFC	SMR	CMC+GTEX	SMR	0.0210706	0.0317252	0.506588		35460606	10.1016/j.ajhg.2022.04.004	Jiang eet all Am J Hum Genet	BRAIN
DNAJB11	Q9UBS4	14889	TRANS	Depression_iPSYCH_2023	DECODE_Specific	-,NA		0.867067	0.867067	DECODE	DECODE	1.42785	5905.59	SCZ_PGC3	DNAJB11	Transcriptome_Transcriptlvel	DLPFC	SMR	CMC+GTEX	SMR	-0.0153331	0.0274599	0.576584		35460606	10.1016/j.ajhg.2022.04.004	Jiang eet all Am J Hum Genet	BRAIN
DNAJB11	Q9UBS4	14889	TRANS	Depression_iPSYCH_2023	DECODE_Specific	-,NA		0.867067	0.867067	DECODE	DECODE	1.42785	5905.59	SCZ_PGC3	DNAJB11	Transcriptome_Transcriptlvel	DLPFC	SMR	CMC+GTEX	SMR	-0.00565108	0.0325559	0.862195		35460606	10.1016/j.ajhg.2022.04.004	Jiang eet all Am J Hum Genet	BRAIN
DNAJB11	Q9UBS4	14889	TRANS	Depression_iPSYCH_2023	DECODE_Specific	-,NA		0.867067	0.867067	DECODE	DECODE	1.42785	5905.59	SCZ.Clozuk.2018	DNAJB11	Transcriptome	BRAIN	SMR	PsychENCODE	SMR	0.0201634	0.0364524	0.58		30545856	10.1126/science.aat8127	Gandal et all science	BRAIN
DNAJB11	Q9UBS4	14889	TRANS	Depression_iPSYCH_2023	DECODE_Specific	-,NA		0.867067	0.867067	DECODE	DECODE	1.42785	5905.59	BD.PGC.ruderferCell2018	DNAJB11	Transcriptome	BRAIN	SMR	PsychENCODE	SMR	-0.0289525	0.0568634	0.610641		30545856	10.1126/science.aat8127	Gandal et all science	BRAIN
DNAJB11	Q9UBS4	14889	TRANS	Depression_iPSYCH_2023	DECODE_Specific	-,NA		0.867067	0.867067	DECODE	DECODE	1.42785	5905.59	SCZ	DNAJB11	Proteiome	BLOOD	SMR	eQTLGen	SMR	0.0656086	0.122966	0.593652		37415601	10.3389/fgene.2023.1191264	Gedik et all Front Genet	BLOOD
DNAJB11	Q9UBS4	14889	TRANS	Depression_iPSYCH_2023	DECODE_Specific	-,NA		0.867067	0.867067	DECODE	DECODE	1.42785	5905.59	MDD	DNAJB11	Proteiome	BRAIN	SMR	BrainMeta	SMR	0.0185502	0.0180613	0.304388		37415601	10.3389/fgene.2023.1191264	Gedik et all Front Genet	BRAIN
DNAJB11	Q9UBS4	14889	TRANS	Depression_iPSYCH_2023	DECODE_Specific	-,NA		0.867067	0.867067	DECODE	DECODE	1.42785	5905.59	BIP	DNAJB11	Proteiome	BRAIN	SMR	BrainMeta	SMR	-0.039872	0.0401518	0.320695		37415601	10.3389/fgene.2023.1191264	Gedik et all Front Genet	BRAIN
DNAJB11	Q9UBS4	14889	TRANS	Depression_iPSYCH_2023	DECODE_Specific	-,NA		0.867067	0.867067	DECODE	DECODE	1.42785	5905.59	SCZ	DNAJB11	Proteiome	BRAIN	SMR	BrainMeta	SMR	0.00521971	0.0318503	0.869823		37415601	10.3389/fgene.2023.1191264	Gedik et all Front Genet	BRAIN
DNAJB11	Q9UBS4	14889	TRANS	Depression_iPSYCH_2023	DECODE_Specific	-,NA		0.867067	0.867067	DECODE	DECODE	1.42785	5905.59	MDD	DNAJB11	Proteiome	BLOOD	SMR	eQTLGen	SMR	-0.005578	0.0655449	0.93218		37415601	10.3389/fgene.2023.1191264	Gedik et all Front Genet	BLOOD
DNAJB11	Q9UBS4	14889	TRANS	Depression_iPSYCH_2023	DECODE_Specific	-,NA		0.867067	0.867067	DECODE	DECODE	1.42785	5905.59	BIP	DNAJB11	Proteiome	BLOOD	SMR	eQTLGen	SMR	-0.209202	0.144417	0.147448		37415601	10.3389/fgene.2023.1191264	Gedik et all Front Genet	BLOOD
DNAJB11	Q9UBS4	14889	TRANS	Depression_iPSYCH_2023	DECODE_Specific	-,NA		0.867067	0.867067	DECODE	DECODE	1.42785	5905.59	SCZ	DNAJB11	Proteiome	BLOOD	SMR	deCODE	SMR	0.0200874	0.0663399	0.762047		37415601	10.3389/fgene.2023.1191264	Gedik et all Front Genet	BLOOD
DNAJB11	Q9UBS4	14889	TRANS	Depression_iPSYCH_2023	DECODE_Specific	-,NA		0.867067	0.867067	DECODE	DECODE	1.42785	5905.59	MDD	DNAJB11	Proteiome	BLOOD	SMR	deCODE	SMR	0.0131803	0.0327498	0.68735		37415601	10.3389/fgene.2023.1191264	Gedik et all Front Genet	BLOOD
DNAJB11	Q9UBS4	14889	TRANS	Depression_iPSYCH_2023	DECODE_Specific	-,NA		0.867067	0.867067	DECODE	DECODE	1.42785	5905.59	BIP	DNAJB11	Proteiome	BLOOD	SMR	deCODE	SMR	0.102911	0.0738705	0.163581		37415601	10.3389/fgene.2023.1191264	Gedik et all Front Genet	BLOOD
DNAJB11	Q9UBS4	14889	TRANS	Depression_iPSYCH_2023	DECODE_Specific	-,NA		0.867067	0.867067	DECODE	DECODE	1.42785	5905.59	SCZ	DNAJB11	Transcriptome	BRAIN_DLPFC	TWAS	CMC	FUSION	0.69465		0.487		31691811	10.1093/hmg/ddz253	Hall et al Hum Mol Genet	BRAIN
DNAJB11	Q9UBS4	14889	TRANS	Depression_iPSYCH_2023	DECODE_Specific	-,NA		0.867067	0.867067	DECODE	DECODE	1.42785	5905.59	SCZ.Clozuk.2018	DNAJB11	Transcriptome	BRAIN	TWAS	PsychENCODE	FUSION	0.91684		0.359		30545856	10.1126/science.aat8127	Gandal et all science	BRAIN
DNAJB11	Q9UBS4	14889	TRANS	Depression_iPSYCH_2023	DECODE_Specific	-,NA		0.867067	0.867067	DECODE	DECODE	1.42785	5905.59	BD.PGC.ruderferCell2018	DNAJB11	Transcriptome	BRAIN	TWAS	PsychENCODE	FUSION	-0.45889		0.646		30545856	10.1126/science.aat8127	Gandal et all science	BRAIN
DNAJB11	Q9UBS4	14889	TRANS	Depression_iPSYCH_2023	DECODE_Specific	-,NA		0.867067	0.867067	DECODE	DECODE	1.42785	5905.59	Depression Howard et all	DNAJB11	Proteiome	BRAIN	PWAS	ROS/MAP	FUSION	0.6146		0.539		33846625	10.1038/s41593-021-00832-6	Wingo Nat Neurosci	BRAIN
DNAJB11	Q9UBS4	14889	TRANS	Depression_iPSYCH_2023	DECODE_Specific	-,NA		0.867067	0.867067	DECODE	DECODE	1.42785	5905.59	Schizophrenia	DNAJB11	Transcriptome	brain caudate nucleus	TWAS	Gtex	Fusion			0.697755		36319771	10.1038/s41593-022-01182-7	Benjamin KJM	brain caudate nucleus
DNAJB11	Q9UBS4	14889	TRANS	PGC3_SCZ_NoUKB	DECODE_Specific	-,NA		0.687362	0.687362	DECODE	DECODE	1.17806	4681.62	Bipolar disorder	DNAJB11	Proteome	PLASMA	MR	AGES	TwoSampleMR	0.0347825	0.0242637	0.151709		36280454	https://doi.org/10.1016/j.biopsych.2022.08.015	Lu et al Biol Psychiatry	BLOOD
DNAJB11	Q9UBS4	14889	TRANS	PGC3_SCZ_NoUKB	DECODE_Specific	-,NA		0.687362	0.687362	DECODE	DECODE	1.17806	4681.62	Bipolar disorder	DNAJB11	Proteome	PLASMA	MR	FENLAND	TwoSampleMR	0.0852278	0.0609155	0.161778		36280454	https://doi.org/10.1016/j.biopsych.2022.08.015	Lu et al Biol Psychiatry	BLOOD
DNAJB11	Q9UBS4	14889	TRANS	PGC3_SCZ_NoUKB	DECODE_Specific	-,NA		0.687362	0.687362	DECODE	DECODE	1.17806	4681.62	Major depressive disorder	DNAJB11	Proteome	PLASMA	MR	AGES	TwoSampleMR	0.00322581	0.0107994	0.765168		36280454	https://doi.org/10.1016/j.biopsych.2022.08.015	Lu et al Biol Psychiatry	BLOOD
DNAJB11	Q9UBS4	14889	TRANS	PGC3_SCZ_NoUKB	DECODE_Specific	-,NA		0.687362	0.687362	DECODE	DECODE	1.17806	4681.62	Major depressive disorder	DNAJB11	Proteome	PLASMA	MR	FENLAND	TwoSampleMR	0.00211268	0.0274648	0.938685		36280454	https://doi.org/10.1016/j.biopsych.2022.08.015	Lu et al Biol Psychiatry	BLOOD
DNAJB11	Q9UBS4	14889	TRANS	PGC3_SCZ_NoUKB	DECODE_Specific	-,NA		0.687362	0.687362	DECODE	DECODE	1.17806	4681.62	Schizophrenia	DNAJB11	Proteome	PLASMA	MR	AGES	TwoSampleMR	0.0141639	0.0218794	0.517398		36280454	https://doi.org/10.1016/j.biopsych.2022.08.015	Lu et al Biol Psychiatry	BLOOD
DNAJB11	Q9UBS4	14889	TRANS	PGC3_SCZ_NoUKB	DECODE_Specific	-,NA		0.687362	0.687362	DECODE	DECODE	1.17806	4681.62	Schizophrenia	DNAJB11	Proteome	PLASMA	MR	FENLAND	TwoSampleMR	0.0165456	0.0549296	0.763251		36280454	https://doi.org/10.1016/j.biopsych.2022.08.015	Lu et al Biol Psychiatry	BLOOD
DNAJB11	Q9UBS4	14889	TRANS	PGC3_SCZ_NoUKB	DECODE_Specific	-,NA		0.687362	0.687362	DECODE	DECODE	1.17806	4681.62	SCZ_PGC3	DNAJB11	Transcriptome	DLPFC	MR	CMC+GTEX	MendelianRandomization			0.416321		35460606	10.1016/j.ajhg.2022.04.004	Jiang eet all Am J Hum Genet	BRAIN
DNAJB11	Q9UBS4	14889	TRANS	PGC3_SCZ_NoUKB	DECODE_Specific	-,NA		0.687362	0.687362	DECODE	DECODE	1.17806	4681.62	SCZ_PGC3	DNAJB11	Transcriptome	DLPFC	MR	CMC+GTEX	MendelianRandomization			0.411338		35460606	10.1016/j.ajhg.2022.04.004	Jiang eet all Am J Hum Genet	BRAIN
DNAJB11	Q9UBS4	14889	TRANS	PGC3_SCZ_NoUKB	DECODE_Specific	-,NA		0.687362	0.687362	DECODE	DECODE	1.17806	4681.62	SCZ_PGC3	DNAJB11	Transcriptome	DLPFC	MR	CMC+GTEX	MendelianRandomization			0.454727		35460606	10.1016/j.ajhg.2022.04.004	Jiang eet all Am J Hum Genet	BRAIN
DNAJB11	Q9UBS4	14889	TRANS	PGC3_SCZ_NoUKB	DECODE_Specific	-,NA		0.687362	0.687362	DECODE	DECODE	1.17806	4681.62	SCZ_PGC3	DNAJB11	Transcriptome	DLPFC	MR	CMC+GTEX	EMIC			0.801242		35460606	10.1016/j.ajhg.2022.04.004	Jiang eet all Am J Hum Genet	BRAIN
DNAJB11	Q9UBS4	14889	TRANS	PGC3_SCZ_NoUKB	DECODE_Specific	-,NA		0.687362	0.687362	DECODE	DECODE	1.17806	4681.62	BIP_2019_Stahl_etall	DNAJB11	Transcriptome	DLPFC	MR	CMC+GTEX	MendelianRandomization			0.752021		35460606	10.1016/j.ajhg.2022.04.004	Jiang eet all Am J Hum Genet	BRAIN
DNAJB11	Q9UBS4	14889	TRANS	PGC3_SCZ_NoUKB	DECODE_Specific	-,NA		0.687362	0.687362	DECODE	DECODE	1.17806	4681.62	BIP_2019_Stahl_etall	DNAJB11	Transcriptome	DLPFC	MR	CMC+GTEX	MendelianRandomization			0.747937		35460606	10.1016/j.ajhg.2022.04.004	Jiang eet all Am J Hum Genet	BRAIN
DNAJB11	Q9UBS4	14889	TRANS	PGC3_SCZ_NoUKB	DECODE_Specific	-,NA		0.687362	0.687362	DECODE	DECODE	1.17806	4681.62	BIP_2019_Stahl_etall	DNAJB11	Transcriptome	DLPFC	MR	CMC+GTEX	MendelianRandomization			0.0813967		35460606	10.1016/j.ajhg.2022.04.004	Jiang eet all Am J Hum Genet	BRAIN
DNAJB11	Q9UBS4	14889	TRANS	PGC3_SCZ_NoUKB	DECODE_Specific	-,NA		0.687362	0.687362	DECODE	DECODE	1.17806	4681.62	BIP_2019_Stahl_etall	DNAJB11	Transcriptome	DLPFC	MR	CMC+GTEX	EMIC			0.208825		35460606	10.1016/j.ajhg.2022.04.004	Jiang eet all Am J Hum Genet	BRAIN
DNAJB11	Q9UBS4	14889	TRANS	PGC3_SCZ_NoUKB	DECODE_Specific	-,NA		0.687362	0.687362	DECODE	DECODE	1.17806	4681.62	Deepression_Wray_tall	DNAJB11	Transcriptome	BRAIN DLPFC	MR	PsychENCODE	TwoSampleMR	0.02	0.02	0.309		35296807	10.1038/s41380-022-01507-9	Deng et all Mol Psychiatry	BRAIN
DNAJB11	Q9UBS4	14889	TRANS	PGC3_SCZ_NoUKB	DECODE_Specific	-,NA		0.687362	0.687362	DECODE	DECODE	1.17806	4681.62	Deepression_Wray_tall	DNAJB11	Proteiome	BLOOD	MR	AGES	TwoSampleMR	0	0.01	0.765		35296807	10.1038/s41380-022-01507-9	Deng et all Mol Psychiatry	BLOOD
DNAJB11	Q9UBS4	14889	TRANS	PGC3_SCZ_NoUKB	DECODE_Specific	-,NA		0.687362	0.687362	DECODE	DECODE	1.17806	4681.62	SCZ_PGC3	DNAJB11	Transcriptome	DLPFC	SMR	CMC+GTEX	SMR	0.0210706	0.0317252	0.506588		35460606	10.1016/j.ajhg.2022.04.004	Jiang eet all Am J Hum Genet	BRAIN
DNAJB11	Q9UBS4	14889	TRANS	PGC3_SCZ_NoUKB	DECODE_Specific	-,NA		0.687362	0.687362	DECODE	DECODE	1.17806	4681.62	SCZ_PGC3	DNAJB11	Transcriptome_Transcriptlvel	DLPFC	SMR	CMC+GTEX	SMR	-0.0153331	0.0274599	0.576584		35460606	10.1016/j.ajhg.2022.04.004	Jiang eet all Am J Hum Genet	BRAIN
DNAJB11	Q9UBS4	14889	TRANS	PGC3_SCZ_NoUKB	DECODE_Specific	-,NA		0.687362	0.687362	DECODE	DECODE	1.17806	4681.62	SCZ_PGC3	DNAJB11	Transcriptome_Transcriptlvel	DLPFC	SMR	CMC+GTEX	SMR	-0.00565108	0.0325559	0.862195		35460606	10.1016/j.ajhg.2022.04.004	Jiang eet all Am J Hum Genet	BRAIN
DNAJB11	Q9UBS4	14889	TRANS	PGC3_SCZ_NoUKB	DECODE_Specific	-,NA		0.687362	0.687362	DECODE	DECODE	1.17806	4681.62	SCZ.Clozuk.2018	DNAJB11	Transcriptome	BRAIN	SMR	PsychENCODE	SMR	0.0201634	0.0364524	0.58		30545856	10.1126/science.aat8127	Gandal et all science	BRAIN
DNAJB11	Q9UBS4	14889	TRANS	PGC3_SCZ_NoUKB	DECODE_Specific	-,NA		0.687362	0.687362	DECODE	DECODE	1.17806	4681.62	BD.PGC.ruderferCell2018	DNAJB11	Transcriptome	BRAIN	SMR	PsychENCODE	SMR	-0.0289525	0.0568634	0.610641		30545856	10.1126/science.aat8127	Gandal et all science	BRAIN
DNAJB11	Q9UBS4	14889	TRANS	PGC3_SCZ_NoUKB	DECODE_Specific	-,NA		0.687362	0.687362	DECODE	DECODE	1.17806	4681.62	SCZ	DNAJB11	Proteiome	BLOOD	SMR	eQTLGen	SMR	0.0656086	0.122966	0.593652		37415601	10.3389/fgene.2023.1191264	Gedik et all Front Genet	BLOOD
DNAJB11	Q9UBS4	14889	TRANS	PGC3_SCZ_NoUKB	DECODE_Specific	-,NA		0.687362	0.687362	DECODE	DECODE	1.17806	4681.62	MDD	DNAJB11	Proteiome	BRAIN	SMR	BrainMeta	SMR	0.0185502	0.0180613	0.304388		37415601	10.3389/fgene.2023.1191264	Gedik et all Front Genet	BRAIN
DNAJB11	Q9UBS4	14889	TRANS	PGC3_SCZ_NoUKB	DECODE_Specific	-,NA		0.687362	0.687362	DECODE	DECODE	1.17806	4681.62	BIP	DNAJB11	Proteiome	BRAIN	SMR	BrainMeta	SMR	-0.039872	0.0401518	0.320695		37415601	10.3389/fgene.2023.1191264	Gedik et all Front Genet	BRAIN
DNAJB11	Q9UBS4	14889	TRANS	PGC3_SCZ_NoUKB	DECODE_Specific	-,NA		0.687362	0.687362	DECODE	DECODE	1.17806	4681.62	SCZ	DNAJB11	Proteiome	BRAIN	SMR	BrainMeta	SMR	0.00521971	0.0318503	0.869823		37415601	10.3389/fgene.2023.1191264	Gedik et all Front Genet	BRAIN
DNAJB11	Q9UBS4	14889	TRANS	PGC3_SCZ_NoUKB	DECODE_Specific	-,NA		0.687362	0.687362	DECODE	DECODE	1.17806	4681.62	MDD	DNAJB11	Proteiome	BLOOD	SMR	eQTLGen	SMR	-0.005578	0.0655449	0.93218		37415601	10.3389/fgene.2023.1191264	Gedik et all Front Genet	BLOOD
DNAJB11	Q9UBS4	14889	TRANS	PGC3_SCZ_NoUKB	DECODE_Specific	-,NA		0.687362	0.687362	DECODE	DECODE	1.17806	4681.62	BIP	DNAJB11	Proteiome	BLOOD	SMR	eQTLGen	SMR	-0.209202	0.144417	0.147448		37415601	10.3389/fgene.2023.1191264	Gedik et all Front Genet	BLOOD
DNAJB11	Q9UBS4	14889	TRANS	PGC3_SCZ_NoUKB	DECODE_Specific	-,NA		0.687362	0.687362	DECODE	DECODE	1.17806	4681.62	SCZ	DNAJB11	Proteiome	BLOOD	SMR	deCODE	SMR	0.0200874	0.0663399	0.762047		37415601	10.3389/fgene.2023.1191264	Gedik et all Front Genet	BLOOD
DNAJB11	Q9UBS4	14889	TRANS	PGC3_SCZ_NoUKB	DECODE_Specific	-,NA		0.687362	0.687362	DECODE	DECODE	1.17806	4681.62	MDD	DNAJB11	Proteiome	BLOOD	SMR	deCODE	SMR	0.0131803	0.0327498	0.68735		37415601	10.3389/fgene.2023.1191264	Gedik et all Front Genet	BLOOD
DNAJB11	Q9UBS4	14889	TRANS	PGC3_SCZ_NoUKB	DECODE_Specific	-,NA		0.687362	0.687362	DECODE	DECODE	1.17806	4681.62	BIP	DNAJB11	Proteiome	BLOOD	SMR	deCODE	SMR	0.102911	0.0738705	0.163581		37415601	10.3389/fgene.2023.1191264	Gedik et all Front Genet	BLOOD
DNAJB11	Q9UBS4	14889	TRANS	PGC3_SCZ_NoUKB	DECODE_Specific	-,NA		0.687362	0.687362	DECODE	DECODE	1.17806	4681.62	SCZ	DNAJB11	Transcriptome	BRAIN_DLPFC	TWAS	CMC	FUSION	0.69465		0.487		31691811	10.1093/hmg/ddz253	Hall et al Hum Mol Genet	BRAIN
DNAJB11	Q9UBS4	14889	TRANS	PGC3_SCZ_NoUKB	DECODE_Specific	-,NA		0.687362	0.687362	DECODE	DECODE	1.17806	4681.62	SCZ.Clozuk.2018	DNAJB11	Transcriptome	BRAIN	TWAS	PsychENCODE	FUSION	0.91684		0.359		30545856	10.1126/science.aat8127	Gandal et all science	BRAIN
DNAJB11	Q9UBS4	14889	TRANS	PGC3_SCZ_NoUKB	DECODE_Specific	-,NA		0.687362	0.687362	DECODE	DECODE	1.17806	4681.62	BD.PGC.ruderferCell2018	DNAJB11	Transcriptome	BRAIN	TWAS	PsychENCODE	FUSION	-0.45889		0.646		30545856	10.1126/science.aat8127	Gandal et all science	BRAIN
DNAJB11	Q9UBS4	14889	TRANS	PGC3_SCZ_NoUKB	DECODE_Specific	-,NA		0.687362	0.687362	DECODE	DECODE	1.17806	4681.62	Depression Howard et all	DNAJB11	Proteiome	BRAIN	PWAS	ROS/MAP	FUSION	0.6146		0.539		33846625	10.1038/s41593-021-00832-6	Wingo Nat Neurosci	BRAIN
DNAJB11	Q9UBS4	14889	TRANS	PGC3_SCZ_NoUKB	DECODE_Specific	-,NA		0.687362	0.687362	DECODE	DECODE	1.17806	4681.62	Schizophrenia	DNAJB11	Transcriptome	brain caudate nucleus	TWAS	Gtex	Fusion			0.697755		36319771	10.1038/s41593-022-01182-7	Benjamin KJM	brain caudate nucleus
DNAJB12	Q9NXW2	14891	CIS	Cognition_Meta	DECODE_Specific	+,NA		0.000151642	0.000151642	DECODE	DECODE	0.0115682	0.566839	SCZ	DNAJB12	Proteome	PLASMA	MR	deCODE	TwoSampleMR	0.0623827	0.10084	0.536161		37085628	10.1007/s00439-023-02562-0	Dang et al Human Genetics	BLOOD
DNAJB12	Q9NXW2	14891	CIS	Cognition_Meta	DECODE_Specific	+,NA		0.000151642	0.000151642	DECODE	DECODE	0.0115682	0.566839	BIP	DNAJB12	Proteome	PLASMA	MR	deCODE	TwoSampleMR	0.0756316	0.116447	0.516018		37085628	10.1007/s00439-023-02562-0	Dang et al Human Genetics	BLOOD
DNAJB12	Q9NXW2	14891	CIS	Cognition_Meta	DECODE_Specific	+,NA		0.000151642	0.000151642	DECODE	DECODE	0.0115682	0.566839	MDD	DNAJB12	Proteome	PLASMA	MR	deCODE	TwoSampleMR	-0.051732	0.043533	0.2347		37085628	10.1007/s00439-023-02562-0	Dang et al Human Genetics	BLOOD
DNAJB12	Q9NXW2	14891	CIS	Cognition_Meta	DECODE_Specific	+,NA		0.000151642	0.000151642	DECODE	DECODE	0.0115682	0.566839	Bipolar disorder	DNAJB12	Proteome	PLASMA	MR	FENLAND	TwoSampleMR	0.059435	0.0915094	0.516018		36280454	https://doi.org/10.1016/j.biopsych.2022.08.015	Lu et al Biol Psychiatry	BLOOD
DNAJB12	Q9NXW2	14891	CIS	Cognition_Meta	DECODE_Specific	+,NA		0.000151642	0.000151642	DECODE	DECODE	0.0115682	0.566839	Major depressive disorder	DNAJB12	Proteome	PLASMA	MR	FENLAND	TwoSampleMR	-0.054717	0.0415094	0.187443		36280454	https://doi.org/10.1016/j.biopsych.2022.08.015	Lu et al Biol Psychiatry	BLOOD
DNAJB12	Q9NXW2	14891	CIS	Cognition_Meta	DECODE_Specific	+,NA		0.000151642	0.000151642	DECODE	DECODE	0.0115682	0.566839	Schizophrenia	DNAJB12	Proteome	PLASMA	MR	FENLAND	TwoSampleMR	0.0207319	0.0820755	0.800581		36280454	https://doi.org/10.1016/j.biopsych.2022.08.015	Lu et al Biol Psychiatry	BLOOD
DNAJB12	Q9NXW2	14891	CIS	Cognition_Meta	DECODE_Specific	+,NA		0.000151642	0.000151642	DECODE	DECODE	0.0115682	0.566839	Deepression_Wray_tall	DNAJB12	Transcriptome	BLOOD	MR	GTEx	TwoSampleMR	-0.06	0.04	0.187		35296807	10.1038/s41380-022-01507-9	Deng et all Mol Psychiatry	BLOOD
DNAJB12	Q9NXW2	14891	CIS	Cognition_Meta	DECODE_Specific	+,NA		0.000151642	0.000151642	DECODE	DECODE	0.0115682	0.566839	SCZ.Clozuk.2018	DNAJB12	Transcriptome	BRAIN	SMR	PsychENCODE	SMR	0.0111554	0.0301156	0.711		30545856	10.1126/science.aat8127	Gandal et all science	BRAIN
DNAJB12	Q9NXW2	14891	CIS	Cognition_Meta	DECODE_Specific	+,NA		0.000151642	0.000151642	DECODE	DECODE	0.0115682	0.566839	BD.PGC.ruderferCell2018	DNAJB12	Transcriptome	BRAIN	SMR	PsychENCODE	SMR	0.0791327	0.0473437	0.0946324		30545856	10.1126/science.aat8127	Gandal et all science	BRAIN
DNAJB12	Q9NXW2	14891	CIS	Cognition_Meta	DECODE_Specific	+,NA		0.000151642	0.000151642	DECODE	DECODE	0.0115682	0.566839	SCZ	DNAJB12	Proteiome	BLOOD	SMR	eQTLGen	SMR	0.00717444	0.0285086	0.801304		37415601	10.3389/fgene.2023.1191264	Gedik et all Front Genet	BLOOD
DNAJB12	Q9NXW2	14891	CIS	Cognition_Meta	DECODE_Specific	+,NA		0.000151642	0.000151642	DECODE	DECODE	0.0115682	0.566839	MDD	DNAJB12	Proteiome	BLOOD	SMR	eQTLGen	SMR	-0.0190053	0.014427	0.187723		37415601	10.3389/fgene.2023.1191264	Gedik et all Front Genet	BLOOD
DNAJB12	Q9NXW2	14891	CIS	Cognition_Meta	DECODE_Specific	+,NA		0.000151642	0.000151642	DECODE	DECODE	0.0115682	0.566839	BIP	DNAJB12	Proteiome	BLOOD	SMR	eQTLGen	SMR	0.020644	0.0317896	0.516083		37415601	10.3389/fgene.2023.1191264	Gedik et all Front Genet	BLOOD
DNAJB12	Q9NXW2	14891	CIS	Cognition_Meta	DECODE_Specific	+,NA		0.000151642	0.000151642	DECODE	DECODE	0.0115682	0.566839	SCZ	DNAJB12	Proteiome	BLOOD	SMR	deCODE	SMR	0.0262843	0.104478	0.801367		37415601	10.3389/fgene.2023.1191264	Gedik et all Front Genet	BLOOD
DNAJB12	Q9NXW2	14891	CIS	Cognition_Meta	DECODE_Specific	+,NA		0.000151642	0.000151642	DECODE	DECODE	0.0115682	0.566839	MDD	DNAJB12	Proteiome	BLOOD	SMR	deCODE	SMR	-0.0696278	0.0533155	0.191566		37415601	10.3389/fgene.2023.1191264	Gedik et all Front Genet	BLOOD
DNAJB12	Q9NXW2	14891	CIS	Cognition_Meta	DECODE_Specific	+,NA		0.000151642	0.000151642	DECODE	DECODE	0.0115682	0.566839	BIP	DNAJB12	Proteiome	BLOOD	SMR	deCODE	SMR	0.0756316	0.116712	0.516973		37415601	10.3389/fgene.2023.1191264	Gedik et all Front Genet	BLOOD
DNAJB12	Q9NXW2	14891	CIS	Cognition_Meta	DECODE_Specific	+,NA		0.000151642	0.000151642	DECODE	DECODE	0.0115682	0.566839	SCZ.Clozuk.2018	DNAJB12	Transcriptome	BRAIN	TWAS	PsychENCODE	FUSION	0.6608		0.509		30545856	10.1126/science.aat8127	Gandal et all science	BRAIN
DNAJB12	Q9NXW2	14891	CIS	Cognition_Meta	DECODE_Specific	+,NA		0.000151642	0.000151642	DECODE	DECODE	0.0115682	0.566839	BD.PGC.ruderferCell2018	DNAJB12	Transcriptome	BRAIN	TWAS	PsychENCODE	FUSION	1.33168		0.183		30545856	10.1126/science.aat8127	Gandal et all science	BRAIN
DNAJB12	Q9NXW2	14891	CIS	Cognition_Meta	DECODE_Specific	+,NA		0.000151642	0.000151642	DECODE	DECODE	0.0115682	0.566839	Depression Howard et all	DNAJB12	Proteiome	BRAIN	PWAS	ROS/MAP	FUSION	-1.68135		0.0927		33846625	10.1038/s41593-021-00832-6	Wingo Nat Neurosci	BRAIN
DNAJB12	Q9NXW2	14891	CIS	BIP_PGC3_noukb	DECODE_Specific	+,NA		0.523576	0.523576	DECODE	DECODE	1.16635	1957.13	SCZ	DNAJB12	Proteome	PLASMA	MR	deCODE	TwoSampleMR	0.0623827	0.10084	0.536161		37085628	10.1007/s00439-023-02562-0	Dang et al Human Genetics	BLOOD
DNAJB12	Q9NXW2	14891	CIS	BIP_PGC3_noukb	DECODE_Specific	+,NA		0.523576	0.523576	DECODE	DECODE	1.16635	1957.13	BIP	DNAJB12	Proteome	PLASMA	MR	deCODE	TwoSampleMR	0.0756316	0.116447	0.516018		37085628	10.1007/s00439-023-02562-0	Dang et al Human Genetics	BLOOD
DNAJB12	Q9NXW2	14891	CIS	BIP_PGC3_noukb	DECODE_Specific	+,NA		0.523576	0.523576	DECODE	DECODE	1.16635	1957.13	MDD	DNAJB12	Proteome	PLASMA	MR	deCODE	TwoSampleMR	-0.051732	0.043533	0.2347		37085628	10.1007/s00439-023-02562-0	Dang et al Human Genetics	BLOOD
DNAJB12	Q9NXW2	14891	CIS	BIP_PGC3_noukb	DECODE_Specific	+,NA		0.523576	0.523576	DECODE	DECODE	1.16635	1957.13	Bipolar disorder	DNAJB12	Proteome	PLASMA	MR	FENLAND	TwoSampleMR	0.059435	0.0915094	0.516018		36280454	https://doi.org/10.1016/j.biopsych.2022.08.015	Lu et al Biol Psychiatry	BLOOD
DNAJB12	Q9NXW2	14891	CIS	BIP_PGC3_noukb	DECODE_Specific	+,NA		0.523576	0.523576	DECODE	DECODE	1.16635	1957.13	Major depressive disorder	DNAJB12	Proteome	PLASMA	MR	FENLAND	TwoSampleMR	-0.054717	0.0415094	0.187443		36280454	https://doi.org/10.1016/j.biopsych.2022.08.015	Lu et al Biol Psychiatry	BLOOD
DNAJB12	Q9NXW2	14891	CIS	BIP_PGC3_noukb	DECODE_Specific	+,NA		0.523576	0.523576	DECODE	DECODE	1.16635	1957.13	Schizophrenia	DNAJB12	Proteome	PLASMA	MR	FENLAND	TwoSampleMR	0.0207319	0.0820755	0.800581		36280454	https://doi.org/10.1016/j.biopsych.2022.08.015	Lu et al Biol Psychiatry	BLOOD
DNAJB12	Q9NXW2	14891	CIS	BIP_PGC3_noukb	DECODE_Specific	+,NA		0.523576	0.523576	DECODE	DECODE	1.16635	1957.13	Deepression_Wray_tall	DNAJB12	Transcriptome	BLOOD	MR	GTEx	TwoSampleMR	-0.06	0.04	0.187		35296807	10.1038/s41380-022-01507-9	Deng et all Mol Psychiatry	BLOOD
DNAJB12	Q9NXW2	14891	CIS	BIP_PGC3_noukb	DECODE_Specific	+,NA		0.523576	0.523576	DECODE	DECODE	1.16635	1957.13	SCZ.Clozuk.2018	DNAJB12	Transcriptome	BRAIN	SMR	PsychENCODE	SMR	0.0111554	0.0301156	0.711		30545856	10.1126/science.aat8127	Gandal et all science	BRAIN
DNAJB12	Q9NXW2	14891	CIS	BIP_PGC3_noukb	DECODE_Specific	+,NA		0.523576	0.523576	DECODE	DECODE	1.16635	1957.13	BD.PGC.ruderferCell2018	DNAJB12	Transcriptome	BRAIN	SMR	PsychENCODE	SMR	0.0791327	0.0473437	0.0946324		30545856	10.1126/science.aat8127	Gandal et all science	BRAIN
DNAJB12	Q9NXW2	14891	CIS	BIP_PGC3_noukb	DECODE_Specific	+,NA		0.523576	0.523576	DECODE	DECODE	1.16635	1957.13	SCZ	DNAJB12	Proteiome	BLOOD	SMR	eQTLGen	SMR	0.00717444	0.0285086	0.801304		37415601	10.3389/fgene.2023.1191264	Gedik et all Front Genet	BLOOD
DNAJB12	Q9NXW2	14891	CIS	BIP_PGC3_noukb	DECODE_Specific	+,NA		0.523576	0.523576	DECODE	DECODE	1.16635	1957.13	MDD	DNAJB12	Proteiome	BLOOD	SMR	eQTLGen	SMR	-0.0190053	0.014427	0.187723		37415601	10.3389/fgene.2023.1191264	Gedik et all Front Genet	BLOOD
DNAJB12	Q9NXW2	14891	CIS	BIP_PGC3_noukb	DECODE_Specific	+,NA		0.523576	0.523576	DECODE	DECODE	1.16635	1957.13	BIP	DNAJB12	Proteiome	BLOOD	SMR	eQTLGen	SMR	0.020644	0.0317896	0.516083		37415601	10.3389/fgene.2023.1191264	Gedik et all Front Genet	BLOOD
DNAJB12	Q9NXW2	14891	CIS	BIP_PGC3_noukb	DECODE_Specific	+,NA		0.523576	0.523576	DECODE	DECODE	1.16635	1957.13	SCZ	DNAJB12	Proteiome	BLOOD	SMR	deCODE	SMR	0.0262843	0.104478	0.801367		37415601	10.3389/fgene.2023.1191264	Gedik et all Front Genet	BLOOD
DNAJB12	Q9NXW2	14891	CIS	BIP_PGC3_noukb	DECODE_Specific	+,NA		0.523576	0.523576	DECODE	DECODE	1.16635	1957.13	MDD	DNAJB12	Proteiome	BLOOD	SMR	deCODE	SMR	-0.0696278	0.0533155	0.191566		37415601	10.3389/fgene.2023.1191264	Gedik et all Front Genet	BLOOD
DNAJB12	Q9NXW2	14891	CIS	BIP_PGC3_noukb	DECODE_Specific	+,NA		0.523576	0.523576	DECODE	DECODE	1.16635	1957.13	BIP	DNAJB12	Proteiome	BLOOD	SMR	deCODE	SMR	0.0756316	0.116712	0.516973		37415601	10.3389/fgene.2023.1191264	Gedik et all Front Genet	BLOOD
DNAJB12	Q9NXW2	14891	CIS	BIP_PGC3_noukb	DECODE_Specific	+,NA		0.523576	0.523576	DECODE	DECODE	1.16635	1957.13	SCZ.Clozuk.2018	DNAJB12	Transcriptome	BRAIN	TWAS	PsychENCODE	FUSION	0.6608		0.509		30545856	10.1126/science.aat8127	Gandal et all science	BRAIN
DNAJB12	Q9NXW2	14891	CIS	BIP_PGC3_noukb	DECODE_Specific	+,NA		0.523576	0.523576	DECODE	DECODE	1.16635	1957.13	BD.PGC.ruderferCell2018	DNAJB12	Transcriptome	BRAIN	TWAS	PsychENCODE	FUSION	1.33168		0.183		30545856	10.1126/science.aat8127	Gandal et all science	BRAIN
DNAJB12	Q9NXW2	14891	CIS	BIP_PGC3_noukb	DECODE_Specific	+,NA		0.523576	0.523576	DECODE	DECODE	1.16635	1957.13	Depression Howard et all	DNAJB12	Proteiome	BRAIN	PWAS	ROS/MAP	FUSION	-1.68135		0.0927		33846625	10.1038/s41593-021-00832-6	Wingo Nat Neurosci	BRAIN
DNAJB12	Q9NXW2	14891	CIS	Depression_iPSYCH_2023	DECODE_Specific	+,NA		0.595806	0.595806	DECODE	DECODE	1.24143	2227.12	SCZ	DNAJB12	Proteome	PLASMA	MR	deCODE	TwoSampleMR	0.0623827	0.10084	0.536161		37085628	10.1007/s00439-023-02562-0	Dang et al Human Genetics	BLOOD
DNAJB12	Q9NXW2	14891	CIS	Depression_iPSYCH_2023	DECODE_Specific	+,NA		0.595806	0.595806	DECODE	DECODE	1.24143	2227.12	BIP	DNAJB12	Proteome	PLASMA	MR	deCODE	TwoSampleMR	0.0756316	0.116447	0.516018		37085628	10.1007/s00439-023-02562-0	Dang et al Human Genetics	BLOOD
DNAJB12	Q9NXW2	14891	CIS	Depression_iPSYCH_2023	DECODE_Specific	+,NA		0.595806	0.595806	DECODE	DECODE	1.24143	2227.12	MDD	DNAJB12	Proteome	PLASMA	MR	deCODE	TwoSampleMR	-0.051732	0.043533	0.2347		37085628	10.1007/s00439-023-02562-0	Dang et al Human Genetics	BLOOD
DNAJB12	Q9NXW2	14891	CIS	Depression_iPSYCH_2023	DECODE_Specific	+,NA		0.595806	0.595806	DECODE	DECODE	1.24143	2227.12	Bipolar disorder	DNAJB12	Proteome	PLASMA	MR	FENLAND	TwoSampleMR	0.059435	0.0915094	0.516018		36280454	https://doi.org/10.1016/j.biopsych.2022.08.015	Lu et al Biol Psychiatry	BLOOD
DNAJB12	Q9NXW2	14891	CIS	Depression_iPSYCH_2023	DECODE_Specific	+,NA		0.595806	0.595806	DECODE	DECODE	1.24143	2227.12	Major depressive disorder	DNAJB12	Proteome	PLASMA	MR	FENLAND	TwoSampleMR	-0.054717	0.0415094	0.187443		36280454	https://doi.org/10.1016/j.biopsych.2022.08.015	Lu et al Biol Psychiatry	BLOOD
DNAJB12	Q9NXW2	14891	CIS	Depression_iPSYCH_2023	DECODE_Specific	+,NA		0.595806	0.595806	DECODE	DECODE	1.24143	2227.12	Schizophrenia	DNAJB12	Proteome	PLASMA	MR	FENLAND	TwoSampleMR	0.0207319	0.0820755	0.800581		36280454	https://doi.org/10.1016/j.biopsych.2022.08.015	Lu et al Biol Psychiatry	BLOOD
DNAJB12	Q9NXW2	14891	CIS	Depression_iPSYCH_2023	DECODE_Specific	+,NA		0.595806	0.595806	DECODE	DECODE	1.24143	2227.12	Deepression_Wray_tall	DNAJB12	Transcriptome	BLOOD	MR	GTEx	TwoSampleMR	-0.06	0.04	0.187		35296807	10.1038/s41380-022-01507-9	Deng et all Mol Psychiatry	BLOOD
DNAJB12	Q9NXW2	14891	CIS	Depression_iPSYCH_2023	DECODE_Specific	+,NA		0.595806	0.595806	DECODE	DECODE	1.24143	2227.12	SCZ.Clozuk.2018	DNAJB12	Transcriptome	BRAIN	SMR	PsychENCODE	SMR	0.0111554	0.0301156	0.711		30545856	10.1126/science.aat8127	Gandal et all science	BRAIN
DNAJB12	Q9NXW2	14891	CIS	Depression_iPSYCH_2023	DECODE_Specific	+,NA		0.595806	0.595806	DECODE	DECODE	1.24143	2227.12	BD.PGC.ruderferCell2018	DNAJB12	Transcriptome	BRAIN	SMR	PsychENCODE	SMR	0.0791327	0.0473437	0.0946324		30545856	10.1126/science.aat8127	Gandal et all science	BRAIN
DNAJB12	Q9NXW2	14891	CIS	Depression_iPSYCH_2023	DECODE_Specific	+,NA		0.595806	0.595806	DECODE	DECODE	1.24143	2227.12	SCZ	DNAJB12	Proteiome	BLOOD	SMR	eQTLGen	SMR	0.00717444	0.0285086	0.801304		37415601	10.3389/fgene.2023.1191264	Gedik et all Front Genet	BLOOD
DNAJB12	Q9NXW2	14891	CIS	Depression_iPSYCH_2023	DECODE_Specific	+,NA		0.595806	0.595806	DECODE	DECODE	1.24143	2227.12	MDD	DNAJB12	Proteiome	BLOOD	SMR	eQTLGen	SMR	-0.0190053	0.014427	0.187723		37415601	10.3389/fgene.2023.1191264	Gedik et all Front Genet	BLOOD
DNAJB12	Q9NXW2	14891	CIS	Depression_iPSYCH_2023	DECODE_Specific	+,NA		0.595806	0.595806	DECODE	DECODE	1.24143	2227.12	BIP	DNAJB12	Proteiome	BLOOD	SMR	eQTLGen	SMR	0.020644	0.0317896	0.516083		37415601	10.3389/fgene.2023.1191264	Gedik et all Front Genet	BLOOD
DNAJB12	Q9NXW2	14891	CIS	Depression_iPSYCH_2023	DECODE_Specific	+,NA		0.595806	0.595806	DECODE	DECODE	1.24143	2227.12	SCZ	DNAJB12	Proteiome	BLOOD	SMR	deCODE	SMR	0.0262843	0.104478	0.801367		37415601	10.3389/fgene.2023.1191264	Gedik et all Front Genet	BLOOD
DNAJB12	Q9NXW2	14891	CIS	Depression_iPSYCH_2023	DECODE_Specific	+,NA		0.595806	0.595806	DECODE	DECODE	1.24143	2227.12	MDD	DNAJB12	Proteiome	BLOOD	SMR	deCODE	SMR	-0.0696278	0.0533155	0.191566		37415601	10.3389/fgene.2023.1191264	Gedik et all Front Genet	BLOOD
DNAJB12	Q9NXW2	14891	CIS	Depression_iPSYCH_2023	DECODE_Specific	+,NA		0.595806	0.595806	DECODE	DECODE	1.24143	2227.12	BIP	DNAJB12	Proteiome	BLOOD	SMR	deCODE	SMR	0.0756316	0.116712	0.516973		37415601	10.3389/fgene.2023.1191264	Gedik et all Front Genet	BLOOD
DNAJB12	Q9NXW2	14891	CIS	Depression_iPSYCH_2023	DECODE_Specific	+,NA		0.595806	0.595806	DECODE	DECODE	1.24143	2227.12	SCZ.Clozuk.2018	DNAJB12	Transcriptome	BRAIN	TWAS	PsychENCODE	FUSION	0.6608		0.509		30545856	10.1126/science.aat8127	Gandal et all science	BRAIN
DNAJB12	Q9NXW2	14891	CIS	Depression_iPSYCH_2023	DECODE_Specific	+,NA		0.595806	0.595806	DECODE	DECODE	1.24143	2227.12	BD.PGC.ruderferCell2018	DNAJB12	Transcriptome	BRAIN	TWAS	PsychENCODE	FUSION	1.33168		0.183		30545856	10.1126/science.aat8127	Gandal et all science	BRAIN
DNAJB12	Q9NXW2	14891	CIS	Depression_iPSYCH_2023	DECODE_Specific	+,NA		0.595806	0.595806	DECODE	DECODE	1.24143	2227.12	Depression Howard et all	DNAJB12	Proteiome	BRAIN	PWAS	ROS/MAP	FUSION	-1.68135		0.0927		33846625	10.1038/s41593-021-00832-6	Wingo Nat Neurosci	BRAIN
DNAJB12	Q9NXW2	14891	CIS	PGC3_SCZ_NoUKB	DECODE_Specific	+,NA		0.670669	0.670669	DECODE	DECODE	1.26232	2506.96	SCZ	DNAJB12	Proteome	PLASMA	MR	deCODE	TwoSampleMR	0.0623827	0.10084	0.536161		37085628	10.1007/s00439-023-02562-0	Dang et al Human Genetics	BLOOD
DNAJB12	Q9NXW2	14891	CIS	PGC3_SCZ_NoUKB	DECODE_Specific	+,NA		0.670669	0.670669	DECODE	DECODE	1.26232	2506.96	BIP	DNAJB12	Proteome	PLASMA	MR	deCODE	TwoSampleMR	0.0756316	0.116447	0.516018		37085628	10.1007/s00439-023-02562-0	Dang et al Human Genetics	BLOOD
DNAJB12	Q9NXW2	14891	CIS	PGC3_SCZ_NoUKB	DECODE_Specific	+,NA		0.670669	0.670669	DECODE	DECODE	1.26232	2506.96	MDD	DNAJB12	Proteome	PLASMA	MR	deCODE	TwoSampleMR	-0.051732	0.043533	0.2347		37085628	10.1007/s00439-023-02562-0	Dang et al Human Genetics	BLOOD
DNAJB12	Q9NXW2	14891	CIS	PGC3_SCZ_NoUKB	DECODE_Specific	+,NA		0.670669	0.670669	DECODE	DECODE	1.26232	2506.96	Bipolar disorder	DNAJB12	Proteome	PLASMA	MR	FENLAND	TwoSampleMR	0.059435	0.0915094	0.516018		36280454	https://doi.org/10.1016/j.biopsych.2022.08.015	Lu et al Biol Psychiatry	BLOOD
DNAJB12	Q9NXW2	14891	CIS	PGC3_SCZ_NoUKB	DECODE_Specific	+,NA		0.670669	0.670669	DECODE	DECODE	1.26232	2506.96	Major depressive disorder	DNAJB12	Proteome	PLASMA	MR	FENLAND	TwoSampleMR	-0.054717	0.0415094	0.187443		36280454	https://doi.org/10.1016/j.biopsych.2022.08.015	Lu et al Biol Psychiatry	BLOOD
DNAJB12	Q9NXW2	14891	CIS	PGC3_SCZ_NoUKB	DECODE_Specific	+,NA		0.670669	0.670669	DECODE	DECODE	1.26232	2506.96	Schizophrenia	DNAJB12	Proteome	PLASMA	MR	FENLAND	TwoSampleMR	0.0207319	0.0820755	0.800581		36280454	https://doi.org/10.1016/j.biopsych.2022.08.015	Lu et al Biol Psychiatry	BLOOD
DNAJB12	Q9NXW2	14891	CIS	PGC3_SCZ_NoUKB	DECODE_Specific	+,NA		0.670669	0.670669	DECODE	DECODE	1.26232	2506.96	Deepression_Wray_tall	DNAJB12	Transcriptome	BLOOD	MR	GTEx	TwoSampleMR	-0.06	0.04	0.187		35296807	10.1038/s41380-022-01507-9	Deng et all Mol Psychiatry	BLOOD
DNAJB12	Q9NXW2	14891	CIS	PGC3_SCZ_NoUKB	DECODE_Specific	+,NA		0.670669	0.670669	DECODE	DECODE	1.26232	2506.96	SCZ.Clozuk.2018	DNAJB12	Transcriptome	BRAIN	SMR	PsychENCODE	SMR	0.0111554	0.0301156	0.711		30545856	10.1126/science.aat8127	Gandal et all science	BRAIN
DNAJB12	Q9NXW2	14891	CIS	PGC3_SCZ_NoUKB	DECODE_Specific	+,NA		0.670669	0.670669	DECODE	DECODE	1.26232	2506.96	BD.PGC.ruderferCell2018	DNAJB12	Transcriptome	BRAIN	SMR	PsychENCODE	SMR	0.0791327	0.0473437	0.0946324		30545856	10.1126/science.aat8127	Gandal et all science	BRAIN
DNAJB12	Q9NXW2	14891	CIS	PGC3_SCZ_NoUKB	DECODE_Specific	+,NA		0.670669	0.670669	DECODE	DECODE	1.26232	2506.96	SCZ	DNAJB12	Proteiome	BLOOD	SMR	eQTLGen	SMR	0.00717444	0.0285086	0.801304		37415601	10.3389/fgene.2023.1191264	Gedik et all Front Genet	BLOOD
DNAJB12	Q9NXW2	14891	CIS	PGC3_SCZ_NoUKB	DECODE_Specific	+,NA		0.670669	0.670669	DECODE	DECODE	1.26232	2506.96	MDD	DNAJB12	Proteiome	BLOOD	SMR	eQTLGen	SMR	-0.0190053	0.014427	0.187723		37415601	10.3389/fgene.2023.1191264	Gedik et all Front Genet	BLOOD
DNAJB12	Q9NXW2	14891	CIS	PGC3_SCZ_NoUKB	DECODE_Specific	+,NA		0.670669	0.670669	DECODE	DECODE	1.26232	2506.96	BIP	DNAJB12	Proteiome	BLOOD	SMR	eQTLGen	SMR	0.020644	0.0317896	0.516083		37415601	10.3389/fgene.2023.1191264	Gedik et all Front Genet	BLOOD
DNAJB12	Q9NXW2	14891	CIS	PGC3_SCZ_NoUKB	DECODE_Specific	+,NA		0.670669	0.670669	DECODE	DECODE	1.26232	2506.96	SCZ	DNAJB12	Proteiome	BLOOD	SMR	deCODE	SMR	0.0262843	0.104478	0.801367		37415601	10.3389/fgene.2023.1191264	Gedik et all Front Genet	BLOOD
DNAJB12	Q9NXW2	14891	CIS	PGC3_SCZ_NoUKB	DECODE_Specific	+,NA		0.670669	0.670669	DECODE	DECODE	1.26232	2506.96	MDD	DNAJB12	Proteiome	BLOOD	SMR	deCODE	SMR	-0.0696278	0.0533155	0.191566		37415601	10.3389/fgene.2023.1191264	Gedik et all Front Genet	BLOOD
DNAJB12	Q9NXW2	14891	CIS	PGC3_SCZ_NoUKB	DECODE_Specific	+,NA		0.670669	0.670669	DECODE	DECODE	1.26232	2506.96	BIP	DNAJB12	Proteiome	BLOOD	SMR	deCODE	SMR	0.0756316	0.116712	0.516973		37415601	10.3389/fgene.2023.1191264	Gedik et all Front Genet	BLOOD
DNAJB12	Q9NXW2	14891	CIS	PGC3_SCZ_NoUKB	DECODE_Specific	+,NA		0.670669	0.670669	DECODE	DECODE	1.26232	2506.96	SCZ.Clozuk.2018	DNAJB12	Transcriptome	BRAIN	TWAS	PsychENCODE	FUSION	0.6608		0.509		30545856	10.1126/science.aat8127	Gandal et all science	BRAIN
DNAJB12	Q9NXW2	14891	CIS	PGC3_SCZ_NoUKB	DECODE_Specific	+,NA		0.670669	0.670669	DECODE	DECODE	1.26232	2506.96	BD.PGC.ruderferCell2018	DNAJB12	Transcriptome	BRAIN	TWAS	PsychENCODE	FUSION	1.33168		0.183		30545856	10.1126/science.aat8127	Gandal et all science	BRAIN
DNAJB12	Q9NXW2	14891	CIS	PGC3_SCZ_NoUKB	DECODE_Specific	+,NA		0.670669	0.670669	DECODE	DECODE	1.26232	2506.96	Depression Howard et all	DNAJB12	Proteiome	BRAIN	PWAS	ROS/MAP	FUSION	-1.68135		0.0927		33846625	10.1038/s41593-021-00832-6	Wingo Nat Neurosci	BRAIN
DNAJB12	Q9NXW2	14891	TRANS	BIP_PGC3_noukb	DECODE_Specific	+,NA		0.0122339	0.0122339	DECODE	DECODE	0.16732	83.3253	SCZ	DNAJB12	Proteome	PLASMA	MR	deCODE	TwoSampleMR	0.0623827	0.10084	0.536161		37085628	10.1007/s00439-023-02562-0	Dang et al Human Genetics	BLOOD
DNAJB12	Q9NXW2	14891	TRANS	BIP_PGC3_noukb	DECODE_Specific	+,NA		0.0122339	0.0122339	DECODE	DECODE	0.16732	83.3253	BIP	DNAJB12	Proteome	PLASMA	MR	deCODE	TwoSampleMR	0.0756316	0.116447	0.516018		37085628	10.1007/s00439-023-02562-0	Dang et al Human Genetics	BLOOD
DNAJB12	Q9NXW2	14891	TRANS	BIP_PGC3_noukb	DECODE_Specific	+,NA		0.0122339	0.0122339	DECODE	DECODE	0.16732	83.3253	MDD	DNAJB12	Proteome	PLASMA	MR	deCODE	TwoSampleMR	-0.051732	0.043533	0.2347		37085628	10.1007/s00439-023-02562-0	Dang et al Human Genetics	BLOOD
DNAJB12	Q9NXW2	14891	TRANS	BIP_PGC3_noukb	DECODE_Specific	+,NA		0.0122339	0.0122339	DECODE	DECODE	0.16732	83.3253	Bipolar disorder	DNAJB12	Proteome	PLASMA	MR	FENLAND	TwoSampleMR	0.059435	0.0915094	0.516018		36280454	https://doi.org/10.1016/j.biopsych.2022.08.015	Lu et al Biol Psychiatry	BLOOD
DNAJB12	Q9NXW2	14891	TRANS	BIP_PGC3_noukb	DECODE_Specific	+,NA		0.0122339	0.0122339	DECODE	DECODE	0.16732	83.3253	Major depressive disorder	DNAJB12	Proteome	PLASMA	MR	FENLAND	TwoSampleMR	-0.054717	0.0415094	0.187443		36280454	https://doi.org/10.1016/j.biopsych.2022.08.015	Lu et al Biol Psychiatry	BLOOD
DNAJB12	Q9NXW2	14891	TRANS	BIP_PGC3_noukb	DECODE_Specific	+,NA		0.0122339	0.0122339	DECODE	DECODE	0.16732	83.3253	Schizophrenia	DNAJB12	Proteome	PLASMA	MR	FENLAND	TwoSampleMR	0.0207319	0.0820755	0.800581		36280454	https://doi.org/10.1016/j.biopsych.2022.08.015	Lu et al Biol Psychiatry	BLOOD
DNAJB12	Q9NXW2	14891	TRANS	BIP_PGC3_noukb	DECODE_Specific	+,NA		0.0122339	0.0122339	DECODE	DECODE	0.16732	83.3253	Deepression_Wray_tall	DNAJB12	Transcriptome	BLOOD	MR	GTEx	TwoSampleMR	-0.06	0.04	0.187		35296807	10.1038/s41380-022-01507-9	Deng et all Mol Psychiatry	BLOOD
DNAJB12	Q9NXW2	14891	TRANS	BIP_PGC3_noukb	DECODE_Specific	+,NA		0.0122339	0.0122339	DECODE	DECODE	0.16732	83.3253	SCZ.Clozuk.2018	DNAJB12	Transcriptome	BRAIN	SMR	PsychENCODE	SMR	0.0111554	0.0301156	0.711		30545856	10.1126/science.aat8127	Gandal et all science	BRAIN
DNAJB12	Q9NXW2	14891	TRANS	BIP_PGC3_noukb	DECODE_Specific	+,NA		0.0122339	0.0122339	DECODE	DECODE	0.16732	83.3253	BD.PGC.ruderferCell2018	DNAJB12	Transcriptome	BRAIN	SMR	PsychENCODE	SMR	0.0791327	0.0473437	0.0946324		30545856	10.1126/science.aat8127	Gandal et all science	BRAIN
DNAJB12	Q9NXW2	14891	TRANS	BIP_PGC3_noukb	DECODE_Specific	+,NA		0.0122339	0.0122339	DECODE	DECODE	0.16732	83.3253	SCZ	DNAJB12	Proteiome	BLOOD	SMR	eQTLGen	SMR	0.00717444	0.0285086	0.801304		37415601	10.3389/fgene.2023.1191264	Gedik et all Front Genet	BLOOD
DNAJB12	Q9NXW2	14891	TRANS	BIP_PGC3_noukb	DECODE_Specific	+,NA		0.0122339	0.0122339	DECODE	DECODE	0.16732	83.3253	MDD	DNAJB12	Proteiome	BLOOD	SMR	eQTLGen	SMR	-0.0190053	0.014427	0.187723		37415601	10.3389/fgene.2023.1191264	Gedik et all Front Genet	BLOOD
DNAJB12	Q9NXW2	14891	TRANS	BIP_PGC3_noukb	DECODE_Specific	+,NA		0.0122339	0.0122339	DECODE	DECODE	0.16732	83.3253	BIP	DNAJB12	Proteiome	BLOOD	SMR	eQTLGen	SMR	0.020644	0.0317896	0.516083		37415601	10.3389/fgene.2023.1191264	Gedik et all Front Genet	BLOOD
DNAJB12	Q9NXW2	14891	TRANS	BIP_PGC3_noukb	DECODE_Specific	+,NA		0.0122339	0.0122339	DECODE	DECODE	0.16732	83.3253	SCZ	DNAJB12	Proteiome	BLOOD	SMR	deCODE	SMR	0.0262843	0.104478	0.801367		37415601	10.3389/fgene.2023.1191264	Gedik et all Front Genet	BLOOD
DNAJB12	Q9NXW2	14891	TRANS	BIP_PGC3_noukb	DECODE_Specific	+,NA		0.0122339	0.0122339	DECODE	DECODE	0.16732	83.3253	MDD	DNAJB12	Proteiome	BLOOD	SMR	deCODE	SMR	-0.0696278	0.0533155	0.191566		37415601	10.3389/fgene.2023.1191264	Gedik et all Front Genet	BLOOD
DNAJB12	Q9NXW2	14891	TRANS	BIP_PGC3_noukb	DECODE_Specific	+,NA		0.0122339	0.0122339	DECODE	DECODE	0.16732	83.3253	BIP	DNAJB12	Proteiome	BLOOD	SMR	deCODE	SMR	0.0756316	0.116712	0.516973		37415601	10.3389/fgene.2023.1191264	Gedik et all Front Genet	BLOOD
DNAJB12	Q9NXW2	14891	TRANS	BIP_PGC3_noukb	DECODE_Specific	+,NA		0.0122339	0.0122339	DECODE	DECODE	0.16732	83.3253	SCZ.Clozuk.2018	DNAJB12	Transcriptome	BRAIN	TWAS	PsychENCODE	FUSION	0.6608		0.509		30545856	10.1126/science.aat8127	Gandal et all science	BRAIN
DNAJB12	Q9NXW2	14891	TRANS	BIP_PGC3_noukb	DECODE_Specific	+,NA		0.0122339	0.0122339	DECODE	DECODE	0.16732	83.3253	BD.PGC.ruderferCell2018	DNAJB12	Transcriptome	BRAIN	TWAS	PsychENCODE	FUSION	1.33168		0.183		30545856	10.1126/science.aat8127	Gandal et all science	BRAIN
DNAJB12	Q9NXW2	14891	TRANS	BIP_PGC3_noukb	DECODE_Specific	+,NA		0.0122339	0.0122339	DECODE	DECODE	0.16732	83.3253	Depression Howard et all	DNAJB12	Proteiome	BRAIN	PWAS	ROS/MAP	FUSION	-1.68135		0.0927		33846625	10.1038/s41593-021-00832-6	Wingo Nat Neurosci	BRAIN
DNAJB12	Q9NXW2	14891	TRANS	Cognition_Meta	DECODE_Specific	+,NA		0.373095	0.373095	DECODE	DECODE	0.946423	2541.15	SCZ	DNAJB12	Proteome	PLASMA	MR	deCODE	TwoSampleMR	0.0623827	0.10084	0.536161		37085628	10.1007/s00439-023-02562-0	Dang et al Human Genetics	BLOOD
DNAJB12	Q9NXW2	14891	TRANS	Cognition_Meta	DECODE_Specific	+,NA		0.373095	0.373095	DECODE	DECODE	0.946423	2541.15	BIP	DNAJB12	Proteome	PLASMA	MR	deCODE	TwoSampleMR	0.0756316	0.116447	0.516018		37085628	10.1007/s00439-023-02562-0	Dang et al Human Genetics	BLOOD
DNAJB12	Q9NXW2	14891	TRANS	Cognition_Meta	DECODE_Specific	+,NA		0.373095	0.373095	DECODE	DECODE	0.946423	2541.15	MDD	DNAJB12	Proteome	PLASMA	MR	deCODE	TwoSampleMR	-0.051732	0.043533	0.2347		37085628	10.1007/s00439-023-02562-0	Dang et al Human Genetics	BLOOD
DNAJB12	Q9NXW2	14891	TRANS	Cognition_Meta	DECODE_Specific	+,NA		0.373095	0.373095	DECODE	DECODE	0.946423	2541.15	Bipolar disorder	DNAJB12	Proteome	PLASMA	MR	FENLAND	TwoSampleMR	0.059435	0.0915094	0.516018		36280454	https://doi.org/10.1016/j.biopsych.2022.08.015	Lu et al Biol Psychiatry	BLOOD
DNAJB12	Q9NXW2	14891	TRANS	Cognition_Meta	DECODE_Specific	+,NA		0.373095	0.373095	DECODE	DECODE	0.946423	2541.15	Major depressive disorder	DNAJB12	Proteome	PLASMA	MR	FENLAND	TwoSampleMR	-0.054717	0.0415094	0.187443		36280454	https://doi.org/10.1016/j.biopsych.2022.08.015	Lu et al Biol Psychiatry	BLOOD
DNAJB12	Q9NXW2	14891	TRANS	Cognition_Meta	DECODE_Specific	+,NA		0.373095	0.373095	DECODE	DECODE	0.946423	2541.15	Schizophrenia	DNAJB12	Proteome	PLASMA	MR	FENLAND	TwoSampleMR	0.0207319	0.0820755	0.800581		36280454	https://doi.org/10.1016/j.biopsych.2022.08.015	Lu et al Biol Psychiatry	BLOOD
DNAJB12	Q9NXW2	14891	TRANS	Cognition_Meta	DECODE_Specific	+,NA		0.373095	0.373095	DECODE	DECODE	0.946423	2541.15	Deepression_Wray_tall	DNAJB12	Transcriptome	BLOOD	MR	GTEx	TwoSampleMR	-0.06	0.04	0.187		35296807	10.1038/s41380-022-01507-9	Deng et all Mol Psychiatry	BLOOD
DNAJB12	Q9NXW2	14891	TRANS	Cognition_Meta	DECODE_Specific	+,NA		0.373095	0.373095	DECODE	DECODE	0.946423	2541.15	SCZ.Clozuk.2018	DNAJB12	Transcriptome	BRAIN	SMR	PsychENCODE	SMR	0.0111554	0.0301156	0.711		30545856	10.1126/science.aat8127	Gandal et all science	BRAIN
DNAJB12	Q9NXW2	14891	TRANS	Cognition_Meta	DECODE_Specific	+,NA		0.373095	0.373095	DECODE	DECODE	0.946423	2541.15	BD.PGC.ruderferCell2018	DNAJB12	Transcriptome	BRAIN	SMR	PsychENCODE	SMR	0.0791327	0.0473437	0.0946324		30545856	10.1126/science.aat8127	Gandal et all science	BRAIN
DNAJB12	Q9NXW2	14891	TRANS	Cognition_Meta	DECODE_Specific	+,NA		0.373095	0.373095	DECODE	DECODE	0.946423	2541.15	SCZ	DNAJB12	Proteiome	BLOOD	SMR	eQTLGen	SMR	0.00717444	0.0285086	0.801304		37415601	10.3389/fgene.2023.1191264	Gedik et all Front Genet	BLOOD
DNAJB12	Q9NXW2	14891	TRANS	Cognition_Meta	DECODE_Specific	+,NA		0.373095	0.373095	DECODE	DECODE	0.946423	2541.15	MDD	DNAJB12	Proteiome	BLOOD	SMR	eQTLGen	SMR	-0.0190053	0.014427	0.187723		37415601	10.3389/fgene.2023.1191264	Gedik et all Front Genet	BLOOD
DNAJB12	Q9NXW2	14891	TRANS	Cognition_Meta	DECODE_Specific	+,NA		0.373095	0.373095	DECODE	DECODE	0.946423	2541.15	BIP	DNAJB12	Proteiome	BLOOD	SMR	eQTLGen	SMR	0.020644	0.0317896	0.516083		37415601	10.3389/fgene.2023.1191264	Gedik et all Front Genet	BLOOD
DNAJB12	Q9NXW2	14891	TRANS	Cognition_Meta	DECODE_Specific	+,NA		0.373095	0.373095	DECODE	DECODE	0.946423	2541.15	SCZ	DNAJB12	Proteiome	BLOOD	SMR	deCODE	SMR	0.0262843	0.104478	0.801367		37415601	10.3389/fgene.2023.1191264	Gedik et all Front Genet	BLOOD
DNAJB12	Q9NXW2	14891	TRANS	Cognition_Meta	DECODE_Specific	+,NA		0.373095	0.373095	DECODE	DECODE	0.946423	2541.15	MDD	DNAJB12	Proteiome	BLOOD	SMR	deCODE	SMR	-0.0696278	0.0533155	0.191566		37415601	10.3389/fgene.2023.1191264	Gedik et all Front Genet	BLOOD
DNAJB12	Q9NXW2	14891	TRANS	Cognition_Meta	DECODE_Specific	+,NA		0.373095	0.373095	DECODE	DECODE	0.946423	2541.15	BIP	DNAJB12	Proteiome	BLOOD	SMR	deCODE	SMR	0.0756316	0.116712	0.516973		37415601	10.3389/fgene.2023.1191264	Gedik et all Front Genet	BLOOD
DNAJB12	Q9NXW2	14891	TRANS	Cognition_Meta	DECODE_Specific	+,NA		0.373095	0.373095	DECODE	DECODE	0.946423	2541.15	SCZ.Clozuk.2018	DNAJB12	Transcriptome	BRAIN	TWAS	PsychENCODE	FUSION	0.6608		0.509		30545856	10.1126/science.aat8127	Gandal et all science	BRAIN
DNAJB12	Q9NXW2	14891	TRANS	Cognition_Meta	DECODE_Specific	+,NA		0.373095	0.373095	DECODE	DECODE	0.946423	2541.15	BD.PGC.ruderferCell2018	DNAJB12	Transcriptome	BRAIN	TWAS	PsychENCODE	FUSION	1.33168		0.183		30545856	10.1126/science.aat8127	Gandal et all science	BRAIN
DNAJB12	Q9NXW2	14891	TRANS	Cognition_Meta	DECODE_Specific	+,NA		0.373095	0.373095	DECODE	DECODE	0.946423	2541.15	Depression Howard et all	DNAJB12	Proteiome	BRAIN	PWAS	ROS/MAP	FUSION	-1.68135		0.0927		33846625	10.1038/s41593-021-00832-6	Wingo Nat Neurosci	BRAIN
DNAJB12	Q9NXW2	14891	TRANS	Depression_iPSYCH_2023	DECODE_Specific	-,NA		0.975554	0.975554	DECODE	DECODE	1.44697	6644.5	SCZ	DNAJB12	Proteome	PLASMA	MR	deCODE	TwoSampleMR	0.0623827	0.10084	0.536161		37085628	10.1007/s00439-023-02562-0	Dang et al Human Genetics	BLOOD
DNAJB12	Q9NXW2	14891	TRANS	Depression_iPSYCH_2023	DECODE_Specific	-,NA		0.975554	0.975554	DECODE	DECODE	1.44697	6644.5	BIP	DNAJB12	Proteome	PLASMA	MR	deCODE	TwoSampleMR	0.0756316	0.116447	0.516018		37085628	10.1007/s00439-023-02562-0	Dang et al Human Genetics	BLOOD
DNAJB12	Q9NXW2	14891	TRANS	Depression_iPSYCH_2023	DECODE_Specific	-,NA		0.975554	0.975554	DECODE	DECODE	1.44697	6644.5	MDD	DNAJB12	Proteome	PLASMA	MR	deCODE	TwoSampleMR	-0.051732	0.043533	0.2347		37085628	10.1007/s00439-023-02562-0	Dang et al Human Genetics	BLOOD
DNAJB12	Q9NXW2	14891	TRANS	Depression_iPSYCH_2023	DECODE_Specific	-,NA		0.975554	0.975554	DECODE	DECODE	1.44697	6644.5	Bipolar disorder	DNAJB12	Proteome	PLASMA	MR	FENLAND	TwoSampleMR	0.059435	0.0915094	0.516018		36280454	https://doi.org/10.1016/j.biopsych.2022.08.015	Lu et al Biol Psychiatry	BLOOD
DNAJB12	Q9NXW2	14891	TRANS	Depression_iPSYCH_2023	DECODE_Specific	-,NA		0.975554	0.975554	DECODE	DECODE	1.44697	6644.5	Major depressive disorder	DNAJB12	Proteome	PLASMA	MR	FENLAND	TwoSampleMR	-0.054717	0.0415094	0.187443		36280454	https://doi.org/10.1016/j.biopsych.2022.08.015	Lu et al Biol Psychiatry	BLOOD
DNAJB12	Q9NXW2	14891	TRANS	Depression_iPSYCH_2023	DECODE_Specific	-,NA		0.975554	0.975554	DECODE	DECODE	1.44697	6644.5	Schizophrenia	DNAJB12	Proteome	PLASMA	MR	FENLAND	TwoSampleMR	0.0207319	0.0820755	0.800581		36280454	https://doi.org/10.1016/j.biopsych.2022.08.015	Lu et al Biol Psychiatry	BLOOD
DNAJB12	Q9NXW2	14891	TRANS	Depression_iPSYCH_2023	DECODE_Specific	-,NA		0.975554	0.975554	DECODE	DECODE	1.44697	6644.5	Deepression_Wray_tall	DNAJB12	Transcriptome	BLOOD	MR	GTEx	TwoSampleMR	-0.06	0.04	0.187		35296807	10.1038/s41380-022-01507-9	Deng et all Mol Psychiatry	BLOOD
DNAJB12	Q9NXW2	14891	TRANS	Depression_iPSYCH_2023	DECODE_Specific	-,NA		0.975554	0.975554	DECODE	DECODE	1.44697	6644.5	SCZ.Clozuk.2018	DNAJB12	Transcriptome	BRAIN	SMR	PsychENCODE	SMR	0.0111554	0.0301156	0.711		30545856	10.1126/science.aat8127	Gandal et all science	BRAIN
DNAJB12	Q9NXW2	14891	TRANS	Depression_iPSYCH_2023	DECODE_Specific	-,NA		0.975554	0.975554	DECODE	DECODE	1.44697	6644.5	BD.PGC.ruderferCell2018	DNAJB12	Transcriptome	BRAIN	SMR	PsychENCODE	SMR	0.0791327	0.0473437	0.0946324		30545856	10.1126/science.aat8127	Gandal et all science	BRAIN
DNAJB12	Q9NXW2	14891	TRANS	Depression_iPSYCH_2023	DECODE_Specific	-,NA		0.975554	0.975554	DECODE	DECODE	1.44697	6644.5	SCZ	DNAJB12	Proteiome	BLOOD	SMR	eQTLGen	SMR	0.00717444	0.0285086	0.801304		37415601	10.3389/fgene.2023.1191264	Gedik et all Front Genet	BLOOD
DNAJB12	Q9NXW2	14891	TRANS	Depression_iPSYCH_2023	DECODE_Specific	-,NA		0.975554	0.975554	DECODE	DECODE	1.44697	6644.5	MDD	DNAJB12	Proteiome	BLOOD	SMR	eQTLGen	SMR	-0.0190053	0.014427	0.187723		37415601	10.3389/fgene.2023.1191264	Gedik et all Front Genet	BLOOD
DNAJB12	Q9NXW2	14891	TRANS	Depression_iPSYCH_2023	DECODE_Specific	-,NA		0.975554	0.975554	DECODE	DECODE	1.44697	6644.5	BIP	DNAJB12	Proteiome	BLOOD	SMR	eQTLGen	SMR	0.020644	0.0317896	0.516083		37415601	10.3389/fgene.2023.1191264	Gedik et all Front Genet	BLOOD
DNAJB12	Q9NXW2	14891	TRANS	Depression_iPSYCH_2023	DECODE_Specific	-,NA		0.975554	0.975554	DECODE	DECODE	1.44697	6644.5	SCZ	DNAJB12	Proteiome	BLOOD	SMR	deCODE	SMR	0.0262843	0.104478	0.801367		37415601	10.3389/fgene.2023.1191264	Gedik et all Front Genet	BLOOD
DNAJB12	Q9NXW2	14891	TRANS	Depression_iPSYCH_2023	DECODE_Specific	-,NA		0.975554	0.975554	DECODE	DECODE	1.44697	6644.5	MDD	DNAJB12	Proteiome	BLOOD	SMR	deCODE	SMR	-0.0696278	0.0533155	0.191566		37415601	10.3389/fgene.2023.1191264	Gedik et all Front Genet	BLOOD
DNAJB12	Q9NXW2	14891	TRANS	Depression_iPSYCH_2023	DECODE_Specific	-,NA		0.975554	0.975554	DECODE	DECODE	1.44697	6644.5	BIP	DNAJB12	Proteiome	BLOOD	SMR	deCODE	SMR	0.0756316	0.116712	0.516973		37415601	10.3389/fgene.2023.1191264	Gedik et all Front Genet	BLOOD
DNAJB12	Q9NXW2	14891	TRANS	Depression_iPSYCH_2023	DECODE_Specific	-,NA		0.975554	0.975554	DECODE	DECODE	1.44697	6644.5	SCZ.Clozuk.2018	DNAJB12	Transcriptome	BRAIN	TWAS	PsychENCODE	FUSION	0.6608		0.509		30545856	10.1126/science.aat8127	Gandal et all science	BRAIN
DNAJB12	Q9NXW2	14891	TRANS	Depression_iPSYCH_2023	DECODE_Specific	-,NA		0.975554	0.975554	DECODE	DECODE	1.44697	6644.5	BD.PGC.ruderferCell2018	DNAJB12	Transcriptome	BRAIN	TWAS	PsychENCODE	FUSION	1.33168		0.183		30545856	10.1126/science.aat8127	Gandal et all science	BRAIN
DNAJB12	Q9NXW2	14891	TRANS	Depression_iPSYCH_2023	DECODE_Specific	-,NA		0.975554	0.975554	DECODE	DECODE	1.44697	6644.5	Depression Howard et all	DNAJB12	Proteiome	BRAIN	PWAS	ROS/MAP	FUSION	-1.68135		0.0927		33846625	10.1038/s41593-021-00832-6	Wingo Nat Neurosci	BRAIN
DNAJB12	Q9NXW2	14891	TRANS	PGC3_SCZ_NoUKB	DECODE_Specific	+,NA		0.0519491	0.0519491	DECODE	DECODE	0.270715	353.825	SCZ	DNAJB12	Proteome	PLASMA	MR	deCODE	TwoSampleMR	0.0623827	0.10084	0.536161		37085628	10.1007/s00439-023-02562-0	Dang et al Human Genetics	BLOOD
DNAJB12	Q9NXW2	14891	TRANS	PGC3_SCZ_NoUKB	DECODE_Specific	+,NA		0.0519491	0.0519491	DECODE	DECODE	0.270715	353.825	BIP	DNAJB12	Proteome	PLASMA	MR	deCODE	TwoSampleMR	0.0756316	0.116447	0.516018		37085628	10.1007/s00439-023-02562-0	Dang et al Human Genetics	BLOOD
DNAJB12	Q9NXW2	14891	TRANS	PGC3_SCZ_NoUKB	DECODE_Specific	+,NA		0.0519491	0.0519491	DECODE	DECODE	0.270715	353.825	MDD	DNAJB12	Proteome	PLASMA	MR	deCODE	TwoSampleMR	-0.051732	0.043533	0.2347		37085628	10.1007/s00439-023-02562-0	Dang et al Human Genetics	BLOOD
DNAJB12	Q9NXW2	14891	TRANS	PGC3_SCZ_NoUKB	DECODE_Specific	+,NA		0.0519491	0.0519491	DECODE	DECODE	0.270715	353.825	Bipolar disorder	DNAJB12	Proteome	PLASMA	MR	FENLAND	TwoSampleMR	0.059435	0.0915094	0.516018		36280454	https://doi.org/10.1016/j.biopsych.2022.08.015	Lu et al Biol Psychiatry	BLOOD
DNAJB12	Q9NXW2	14891	TRANS	PGC3_SCZ_NoUKB	DECODE_Specific	+,NA		0.0519491	0.0519491	DECODE	DECODE	0.270715	353.825	Major depressive disorder	DNAJB12	Proteome	PLASMA	MR	FENLAND	TwoSampleMR	-0.054717	0.0415094	0.187443		36280454	https://doi.org/10.1016/j.biopsych.2022.08.015	Lu et al Biol Psychiatry	BLOOD
DNAJB12	Q9NXW2	14891	TRANS	PGC3_SCZ_NoUKB	DECODE_Specific	+,NA		0.0519491	0.0519491	DECODE	DECODE	0.270715	353.825	Schizophrenia	DNAJB12	Proteome	PLASMA	MR	FENLAND	TwoSampleMR	0.0207319	0.0820755	0.800581		36280454	https://doi.org/10.1016/j.biopsych.2022.08.015	Lu et al Biol Psychiatry	BLOOD
DNAJB12	Q9NXW2	14891	TRANS	PGC3_SCZ_NoUKB	DECODE_Specific	+,NA		0.0519491	0.0519491	DECODE	DECODE	0.270715	353.825	Deepression_Wray_tall	DNAJB12	Transcriptome	BLOOD	MR	GTEx	TwoSampleMR	-0.06	0.04	0.187		35296807	10.1038/s41380-022-01507-9	Deng et all Mol Psychiatry	BLOOD
DNAJB12	Q9NXW2	14891	TRANS	PGC3_SCZ_NoUKB	DECODE_Specific	+,NA		0.0519491	0.0519491	DECODE	DECODE	0.270715	353.825	SCZ.Clozuk.2018	DNAJB12	Transcriptome	BRAIN	SMR	PsychENCODE	SMR	0.0111554	0.0301156	0.711		30545856	10.1126/science.aat8127	Gandal et all science	BRAIN
DNAJB12	Q9NXW2	14891	TRANS	PGC3_SCZ_NoUKB	DECODE_Specific	+,NA		0.0519491	0.0519491	DECODE	DECODE	0.270715	353.825	BD.PGC.ruderferCell2018	DNAJB12	Transcriptome	BRAIN	SMR	PsychENCODE	SMR	0.0791327	0.0473437	0.0946324		30545856	10.1126/science.aat8127	Gandal et all science	BRAIN
DNAJB12	Q9NXW2	14891	TRANS	PGC3_SCZ_NoUKB	DECODE_Specific	+,NA		0.0519491	0.0519491	DECODE	DECODE	0.270715	353.825	SCZ	DNAJB12	Proteiome	BLOOD	SMR	eQTLGen	SMR	0.00717444	0.0285086	0.801304		37415601	10.3389/fgene.2023.1191264	Gedik et all Front Genet	BLOOD
DNAJB12	Q9NXW2	14891	TRANS	PGC3_SCZ_NoUKB	DECODE_Specific	+,NA		0.0519491	0.0519491	DECODE	DECODE	0.270715	353.825	MDD	DNAJB12	Proteiome	BLOOD	SMR	eQTLGen	SMR	-0.0190053	0.014427	0.187723		37415601	10.3389/fgene.2023.1191264	Gedik et all Front Genet	BLOOD
DNAJB12	Q9NXW2	14891	TRANS	PGC3_SCZ_NoUKB	DECODE_Specific	+,NA		0.0519491	0.0519491	DECODE	DECODE	0.270715	353.825	BIP	DNAJB12	Proteiome	BLOOD	SMR	eQTLGen	SMR	0.020644	0.0317896	0.516083		37415601	10.3389/fgene.2023.1191264	Gedik et all Front Genet	BLOOD
DNAJB12	Q9NXW2	14891	TRANS	PGC3_SCZ_NoUKB	DECODE_Specific	+,NA		0.0519491	0.0519491	DECODE	DECODE	0.270715	353.825	SCZ	DNAJB12	Proteiome	BLOOD	SMR	deCODE	SMR	0.0262843	0.104478	0.801367		37415601	10.3389/fgene.2023.1191264	Gedik et all Front Genet	BLOOD
DNAJB12	Q9NXW2	14891	TRANS	PGC3_SCZ_NoUKB	DECODE_Specific	+,NA		0.0519491	0.0519491	DECODE	DECODE	0.270715	353.825	MDD	DNAJB12	Proteiome	BLOOD	SMR	deCODE	SMR	-0.0696278	0.0533155	0.191566		37415601	10.3389/fgene.2023.1191264	Gedik et all Front Genet	BLOOD
DNAJB12	Q9NXW2	14891	TRANS	PGC3_SCZ_NoUKB	DECODE_Specific	+,NA		0.0519491	0.0519491	DECODE	DECODE	0.270715	353.825	BIP	DNAJB12	Proteiome	BLOOD	SMR	deCODE	SMR	0.0756316	0.116712	0.516973		37415601	10.3389/fgene.2023.1191264	Gedik et all Front Genet	BLOOD
DNAJB12	Q9NXW2	14891	TRANS	PGC3_SCZ_NoUKB	DECODE_Specific	+,NA		0.0519491	0.0519491	DECODE	DECODE	0.270715	353.825	SCZ.Clozuk.2018	DNAJB12	Transcriptome	BRAIN	TWAS	PsychENCODE	FUSION	0.6608		0.509		30545856	10.1126/science.aat8127	Gandal et all science	BRAIN
DNAJB12	Q9NXW2	14891	TRANS	PGC3_SCZ_NoUKB	DECODE_Specific	+,NA		0.0519491	0.0519491	DECODE	DECODE	0.270715	353.825	BD.PGC.ruderferCell2018	DNAJB12	Transcriptome	BRAIN	TWAS	PsychENCODE	FUSION	1.33168		0.183		30545856	10.1126/science.aat8127	Gandal et all science	BRAIN
DNAJB12	Q9NXW2	14891	TRANS	PGC3_SCZ_NoUKB	DECODE_Specific	+,NA		0.0519491	0.0519491	DECODE	DECODE	0.270715	353.825	Depression Howard et all	DNAJB12	Proteiome	BRAIN	PWAS	ROS/MAP	FUSION	-1.68135		0.0927		33846625	10.1038/s41593-021-00832-6	Wingo Nat Neurosci	BRAIN
DNAJB14	Q8TBM8	25881	CIS	Cognition_Meta	BOTH	-,-	0.173958	0.173958	0.204789	metap	UKBB_PPP	0.825196	650.255	SCZ	DNAJB14	Proteome	PLASMA	MR	deCODE	TwoSampleMR	0.107263	0.122765	0.382267		37085628	10.1007/s00439-023-02562-0	Dang et al Human Genetics	BLOOD
DNAJB14	Q8TBM8	25881	CIS	Cognition_Meta	BOTH	-,-	0.173958	0.173958	0.204789	metap	UKBB_PPP	0.825196	650.255	BIP	DNAJB14	Proteome	PLASMA	MR	deCODE	TwoSampleMR	0.0894135	0.160906	0.578424		37085628	10.1007/s00439-023-02562-0	Dang et al Human Genetics	BLOOD
DNAJB14	Q8TBM8	25881	CIS	Cognition_Meta	BOTH	-,-	0.173958	0.173958	0.204789	metap	UKBB_PPP	0.825196	650.255	MDD	DNAJB14	Proteome	PLASMA	MR	deCODE	TwoSampleMR	0.0131181	0.0591198	0.8244		37085628	10.1007/s00439-023-02562-0	Dang et al Human Genetics	BLOOD
DNAJB14	Q8TBM8	25881	CIS	Cognition_Meta	BOTH	-,-	0.173958	0.173958	0.204789	metap	UKBB_PPP	0.825196	650.255	Bipolar disorder	DNAJB14	Proteome	PLASMA	MR	FENLAND	TwoSampleMR	0.0586077	0.105469	0.578424		36280454	https://doi.org/10.1016/j.biopsych.2022.08.015	Lu et al Biol Psychiatry	BLOOD
DNAJB14	Q8TBM8	25881	CIS	Cognition_Meta	BOTH	-,-	0.173958	0.173958	0.204789	metap	UKBB_PPP	0.825196	650.255	Major depressive disorder	DNAJB14	Proteome	PLASMA	MR	FENLAND	TwoSampleMR	0.0234375	0.0476562	0.622858		36280454	https://doi.org/10.1016/j.biopsych.2022.08.015	Lu et al Biol Psychiatry	BLOOD
DNAJB14	Q8TBM8	25881	CIS	Cognition_Meta	BOTH	-,-	0.173958	0.173958	0.204789	metap	UKBB_PPP	0.825196	650.255	Schizophrenia	DNAJB14	Proteome	PLASMA	MR	FENLAND	TwoSampleMR	0.0867046	0.0867187	0.31739		36280454	https://doi.org/10.1016/j.biopsych.2022.08.015	Lu et al Biol Psychiatry	BLOOD
DNAJB14	Q8TBM8	25881	CIS	Cognition_Meta	BOTH	-,-	0.173958	0.173958	0.204789	metap	UKBB_PPP	0.825196	650.255	SCZ_PGC3	DNAJB14	Transcriptome_Transcriptlvel	DLPFC	SMR	CMC+GTEX	SMR	-0.0318027	0.0249842	0.203049		35460606	10.1016/j.ajhg.2022.04.004	Jiang eet all Am J Hum Genet	BRAIN
DNAJB14	Q8TBM8	25881	CIS	Cognition_Meta	BOTH	-,-	0.173958	0.173958	0.204789	metap	UKBB_PPP	0.825196	650.255	SCZ	DNAJB14	Proteiome	BLOOD	SMR	eQTLGen	SMR	-0.111347	0.159347	0.484697		37415601	10.3389/fgene.2023.1191264	Gedik et all Front Genet	BLOOD
DNAJB14	Q8TBM8	25881	CIS	Cognition_Meta	BOTH	-,-	0.173958	0.173958	0.204789	metap	UKBB_PPP	0.825196	650.255	MDD	DNAJB14	Proteiome	BRAIN	SMR	BrainMeta	SMR	-0.0237065	0.0156361	0.129483		37415601	10.3389/fgene.2023.1191264	Gedik et all Front Genet	BRAIN
DNAJB14	Q8TBM8	25881	CIS	Cognition_Meta	BOTH	-,-	0.173958	0.173958	0.204789	metap	UKBB_PPP	0.825196	650.255	BIP	DNAJB14	Proteiome	BRAIN	SMR	BrainMeta	SMR	0.0341104	0.0348381	0.327525		37415601	10.3389/fgene.2023.1191264	Gedik et all Front Genet	BRAIN
DNAJB14	Q8TBM8	25881	CIS	Cognition_Meta	BOTH	-,-	0.173958	0.173958	0.204789	metap	UKBB_PPP	0.825196	650.255	SCZ	DNAJB14	Proteiome	BRAIN	SMR	BrainMeta	SMR	0.0155914	0.0317702	0.623599		37415601	10.3389/fgene.2023.1191264	Gedik et all Front Genet	BRAIN
DNAJB14	Q8TBM8	25881	CIS	Cognition_Meta	BOTH	-,-	0.173958	0.173958	0.204789	metap	UKBB_PPP	0.825196	650.255	MDD	DNAJB14	Proteiome	BLOOD	SMR	eQTLGen	SMR	-0.011106	0.0767494	0.884944		37415601	10.3389/fgene.2023.1191264	Gedik et all Front Genet	BLOOD
DNAJB14	Q8TBM8	25881	CIS	Cognition_Meta	BOTH	-,-	0.173958	0.173958	0.204789	metap	UKBB_PPP	0.825196	650.255	BIP	DNAJB14	Proteiome	BLOOD	SMR	eQTLGen	SMR	-0.159567	0.173218	0.35695		37415601	10.3389/fgene.2023.1191264	Gedik et all Front Genet	BLOOD
DNAJB14	Q8TBM8	25881	CIS	Cognition_Meta	BOTH	-,-	0.173958	0.173958	0.204789	metap	UKBB_PPP	0.825196	650.255	SCZ	DNAJB14	Proteiome	BLOOD	SMR	deCODE	SMR	0.132057	0.133647	0.323102		37415601	10.3389/fgene.2023.1191264	Gedik et all Front Genet	BLOOD
DNAJB14	Q8TBM8	25881	CIS	Cognition_Meta	BOTH	-,-	0.173958	0.173958	0.204789	metap	UKBB_PPP	0.825196	650.255	MDD	DNAJB14	Proteiome	BLOOD	SMR	deCODE	SMR	0.0357569	0.072886	0.623719		37415601	10.3389/fgene.2023.1191264	Gedik et all Front Genet	BLOOD
DNAJB14	Q8TBM8	25881	CIS	Cognition_Meta	BOTH	-,-	0.173958	0.173958	0.204789	metap	UKBB_PPP	0.825196	650.255	BIP	DNAJB14	Proteiome	BLOOD	SMR	deCODE	SMR	0.0894135	0.161415	0.579624		37415601	10.3389/fgene.2023.1191264	Gedik et all Front Genet	BLOOD
DNAJB14	Q8TBM8	25881	CIS	Cognition_Meta	BOTH	-,-	0.173958	0.173958	0.204789	metap	UKBB_PPP	0.825196	650.255	Depression Howard et all	DNAJB14	Proteiome	BRAIN	PWAS	ROS/MAP	FUSION	0.19235		0.847		33846625	10.1038/s41593-021-00832-6	Wingo Nat Neurosci	BRAIN
DNAJB14	Q8TBM8	25881	CIS	PGC3_SCZ_NoUKB	BOTH	+,+	0.432845	0.385754	0.432845	DECODE	metap	1.03663	1441.95	SCZ	DNAJB14	Proteome	PLASMA	MR	deCODE	TwoSampleMR	0.107263	0.122765	0.382267		37085628	10.1007/s00439-023-02562-0	Dang et al Human Genetics	BLOOD
DNAJB14	Q8TBM8	25881	CIS	PGC3_SCZ_NoUKB	BOTH	+,+	0.432845	0.385754	0.432845	DECODE	metap	1.03663	1441.95	BIP	DNAJB14	Proteome	PLASMA	MR	deCODE	TwoSampleMR	0.0894135	0.160906	0.578424		37085628	10.1007/s00439-023-02562-0	Dang et al Human Genetics	BLOOD
DNAJB14	Q8TBM8	25881	CIS	PGC3_SCZ_NoUKB	BOTH	+,+	0.432845	0.385754	0.432845	DECODE	metap	1.03663	1441.95	MDD	DNAJB14	Proteome	PLASMA	MR	deCODE	TwoSampleMR	0.0131181	0.0591198	0.8244		37085628	10.1007/s00439-023-02562-0	Dang et al Human Genetics	BLOOD
DNAJB14	Q8TBM8	25881	CIS	PGC3_SCZ_NoUKB	BOTH	+,+	0.432845	0.385754	0.432845	DECODE	metap	1.03663	1441.95	Bipolar disorder	DNAJB14	Proteome	PLASMA	MR	FENLAND	TwoSampleMR	0.0586077	0.105469	0.578424		36280454	https://doi.org/10.1016/j.biopsych.2022.08.015	Lu et al Biol Psychiatry	BLOOD
DNAJB14	Q8TBM8	25881	CIS	PGC3_SCZ_NoUKB	BOTH	+,+	0.432845	0.385754	0.432845	DECODE	metap	1.03663	1441.95	Major depressive disorder	DNAJB14	Proteome	PLASMA	MR	FENLAND	TwoSampleMR	0.0234375	0.0476562	0.622858		36280454	https://doi.org/10.1016/j.biopsych.2022.08.015	Lu et al Biol Psychiatry	BLOOD
DNAJB14	Q8TBM8	25881	CIS	PGC3_SCZ_NoUKB	BOTH	+,+	0.432845	0.385754	0.432845	DECODE	metap	1.03663	1441.95	Schizophrenia	DNAJB14	Proteome	PLASMA	MR	FENLAND	TwoSampleMR	0.0867046	0.0867187	0.31739		36280454	https://doi.org/10.1016/j.biopsych.2022.08.015	Lu et al Biol Psychiatry	BLOOD
DNAJB14	Q8TBM8	25881	CIS	PGC3_SCZ_NoUKB	BOTH	+,+	0.432845	0.385754	0.432845	DECODE	metap	1.03663	1441.95	SCZ_PGC3	DNAJB14	Transcriptome_Transcriptlvel	DLPFC	SMR	CMC+GTEX	SMR	-0.0318027	0.0249842	0.203049		35460606	10.1016/j.ajhg.2022.04.004	Jiang eet all Am J Hum Genet	BRAIN
DNAJB14	Q8TBM8	25881	CIS	PGC3_SCZ_NoUKB	BOTH	+,+	0.432845	0.385754	0.432845	DECODE	metap	1.03663	1441.95	SCZ	DNAJB14	Proteiome	BLOOD	SMR	eQTLGen	SMR	-0.111347	0.159347	0.484697		37415601	10.3389/fgene.2023.1191264	Gedik et all Front Genet	BLOOD
DNAJB14	Q8TBM8	25881	CIS	PGC3_SCZ_NoUKB	BOTH	+,+	0.432845	0.385754	0.432845	DECODE	metap	1.03663	1441.95	MDD	DNAJB14	Proteiome	BRAIN	SMR	BrainMeta	SMR	-0.0237065	0.0156361	0.129483		37415601	10.3389/fgene.2023.1191264	Gedik et all Front Genet	BRAIN
DNAJB14	Q8TBM8	25881	CIS	PGC3_SCZ_NoUKB	BOTH	+,+	0.432845	0.385754	0.432845	DECODE	metap	1.03663	1441.95	BIP	DNAJB14	Proteiome	BRAIN	SMR	BrainMeta	SMR	0.0341104	0.0348381	0.327525		37415601	10.3389/fgene.2023.1191264	Gedik et all Front Genet	BRAIN
DNAJB14	Q8TBM8	25881	CIS	PGC3_SCZ_NoUKB	BOTH	+,+	0.432845	0.385754	0.432845	DECODE	metap	1.03663	1441.95	SCZ	DNAJB14	Proteiome	BRAIN	SMR	BrainMeta	SMR	0.0155914	0.0317702	0.623599		37415601	10.3389/fgene.2023.1191264	Gedik et all Front Genet	BRAIN
DNAJB14	Q8TBM8	25881	CIS	PGC3_SCZ_NoUKB	BOTH	+,+	0.432845	0.385754	0.432845	DECODE	metap	1.03663	1441.95	MDD	DNAJB14	Proteiome	BLOOD	SMR	eQTLGen	SMR	-0.011106	0.0767494	0.884944		37415601	10.3389/fgene.2023.1191264	Gedik et all Front Genet	BLOOD
DNAJB14	Q8TBM8	25881	CIS	PGC3_SCZ_NoUKB	BOTH	+,+	0.432845	0.385754	0.432845	DECODE	metap	1.03663	1441.95	BIP	DNAJB14	Proteiome	BLOOD	SMR	eQTLGen	SMR	-0.159567	0.173218	0.35695		37415601	10.3389/fgene.2023.1191264	Gedik et all Front Genet	BLOOD
DNAJB14	Q8TBM8	25881	CIS	PGC3_SCZ_NoUKB	BOTH	+,+	0.432845	0.385754	0.432845	DECODE	metap	1.03663	1441.95	SCZ	DNAJB14	Proteiome	BLOOD	SMR	deCODE	SMR	0.132057	0.133647	0.323102		37415601	10.3389/fgene.2023.1191264	Gedik et all Front Genet	BLOOD
DNAJB14	Q8TBM8	25881	CIS	PGC3_SCZ_NoUKB	BOTH	+,+	0.432845	0.385754	0.432845	DECODE	metap	1.03663	1441.95	MDD	DNAJB14	Proteiome	BLOOD	SMR	deCODE	SMR	0.0357569	0.072886	0.623719		37415601	10.3389/fgene.2023.1191264	Gedik et all Front Genet	BLOOD
DNAJB14	Q8TBM8	25881	CIS	PGC3_SCZ_NoUKB	BOTH	+,+	0.432845	0.385754	0.432845	DECODE	metap	1.03663	1441.95	BIP	DNAJB14	Proteiome	BLOOD	SMR	deCODE	SMR	0.0894135	0.161415	0.579624		37415601	10.3389/fgene.2023.1191264	Gedik et all Front Genet	BLOOD
DNAJB14	Q8TBM8	25881	CIS	PGC3_SCZ_NoUKB	BOTH	+,+	0.432845	0.385754	0.432845	DECODE	metap	1.03663	1441.95	Depression Howard et all	DNAJB14	Proteiome	BRAIN	PWAS	ROS/MAP	FUSION	0.19235		0.847		33846625	10.1038/s41593-021-00832-6	Wingo Nat Neurosci	BRAIN
DNAJB14	Q8TBM8	25881	CIS	Depression_iPSYCH_2023	BOTH	+,+	0.720936	0.594321	0.720936	DECODE	metap	1.24388	2221.57	SCZ	DNAJB14	Proteome	PLASMA	MR	deCODE	TwoSampleMR	0.107263	0.122765	0.382267		37085628	10.1007/s00439-023-02562-0	Dang et al Human Genetics	BLOOD
DNAJB14	Q8TBM8	25881	CIS	Depression_iPSYCH_2023	BOTH	+,+	0.720936	0.594321	0.720936	DECODE	metap	1.24388	2221.57	BIP	DNAJB14	Proteome	PLASMA	MR	deCODE	TwoSampleMR	0.0894135	0.160906	0.578424		37085628	10.1007/s00439-023-02562-0	Dang et al Human Genetics	BLOOD
DNAJB14	Q8TBM8	25881	CIS	Depression_iPSYCH_2023	BOTH	+,+	0.720936	0.594321	0.720936	DECODE	metap	1.24388	2221.57	MDD	DNAJB14	Proteome	PLASMA	MR	deCODE	TwoSampleMR	0.0131181	0.0591198	0.8244		37085628	10.1007/s00439-023-02562-0	Dang et al Human Genetics	BLOOD
DNAJB14	Q8TBM8	25881	CIS	Depression_iPSYCH_2023	BOTH	+,+	0.720936	0.594321	0.720936	DECODE	metap	1.24388	2221.57	Bipolar disorder	DNAJB14	Proteome	PLASMA	MR	FENLAND	TwoSampleMR	0.0586077	0.105469	0.578424		36280454	https://doi.org/10.1016/j.biopsych.2022.08.015	Lu et al Biol Psychiatry	BLOOD
DNAJB14	Q8TBM8	25881	CIS	Depression_iPSYCH_2023	BOTH	+,+	0.720936	0.594321	0.720936	DECODE	metap	1.24388	2221.57	Major depressive disorder	DNAJB14	Proteome	PLASMA	MR	FENLAND	TwoSampleMR	0.0234375	0.0476562	0.622858		36280454	https://doi.org/10.1016/j.biopsych.2022.08.015	Lu et al Biol Psychiatry	BLOOD
DNAJB14	Q8TBM8	25881	CIS	Depression_iPSYCH_2023	BOTH	+,+	0.720936	0.594321	0.720936	DECODE	metap	1.24388	2221.57	Schizophrenia	DNAJB14	Proteome	PLASMA	MR	FENLAND	TwoSampleMR	0.0867046	0.0867187	0.31739		36280454	https://doi.org/10.1016/j.biopsych.2022.08.015	Lu et al Biol Psychiatry	BLOOD
DNAJB14	Q8TBM8	25881	CIS	Depression_iPSYCH_2023	BOTH	+,+	0.720936	0.594321	0.720936	DECODE	metap	1.24388	2221.57	SCZ_PGC3	DNAJB14	Transcriptome_Transcriptlvel	DLPFC	SMR	CMC+GTEX	SMR	-0.0318027	0.0249842	0.203049		35460606	10.1016/j.ajhg.2022.04.004	Jiang eet all Am J Hum Genet	BRAIN
DNAJB14	Q8TBM8	25881	CIS	Depression_iPSYCH_2023	BOTH	+,+	0.720936	0.594321	0.720936	DECODE	metap	1.24388	2221.57	SCZ	DNAJB14	Proteiome	BLOOD	SMR	eQTLGen	SMR	-0.111347	0.159347	0.484697		37415601	10.3389/fgene.2023.1191264	Gedik et all Front Genet	BLOOD
DNAJB14	Q8TBM8	25881	CIS	Depression_iPSYCH_2023	BOTH	+,+	0.720936	0.594321	0.720936	DECODE	metap	1.24388	2221.57	MDD	DNAJB14	Proteiome	BRAIN	SMR	BrainMeta	SMR	-0.0237065	0.0156361	0.129483		37415601	10.3389/fgene.2023.1191264	Gedik et all Front Genet	BRAIN
DNAJB14	Q8TBM8	25881	CIS	Depression_iPSYCH_2023	BOTH	+,+	0.720936	0.594321	0.720936	DECODE	metap	1.24388	2221.57	BIP	DNAJB14	Proteiome	BRAIN	SMR	BrainMeta	SMR	0.0341104	0.0348381	0.327525		37415601	10.3389/fgene.2023.1191264	Gedik et all Front Genet	BRAIN
DNAJB14	Q8TBM8	25881	CIS	Depression_iPSYCH_2023	BOTH	+,+	0.720936	0.594321	0.720936	DECODE	metap	1.24388	2221.57	SCZ	DNAJB14	Proteiome	BRAIN	SMR	BrainMeta	SMR	0.0155914	0.0317702	0.623599		37415601	10.3389/fgene.2023.1191264	Gedik et all Front Genet	BRAIN
DNAJB14	Q8TBM8	25881	CIS	Depression_iPSYCH_2023	BOTH	+,+	0.720936	0.594321	0.720936	DECODE	metap	1.24388	2221.57	MDD	DNAJB14	Proteiome	BLOOD	SMR	eQTLGen	SMR	-0.011106	0.0767494	0.884944		37415601	10.3389/fgene.2023.1191264	Gedik et all Front Genet	BLOOD
DNAJB14	Q8TBM8	25881	CIS	Depression_iPSYCH_2023	BOTH	+,+	0.720936	0.594321	0.720936	DECODE	metap	1.24388	2221.57	BIP	DNAJB14	Proteiome	BLOOD	SMR	eQTLGen	SMR	-0.159567	0.173218	0.35695		37415601	10.3389/fgene.2023.1191264	Gedik et all Front Genet	BLOOD
DNAJB14	Q8TBM8	25881	CIS	Depression_iPSYCH_2023	BOTH	+,+	0.720936	0.594321	0.720936	DECODE	metap	1.24388	2221.57	SCZ	DNAJB14	Proteiome	BLOOD	SMR	deCODE	SMR	0.132057	0.133647	0.323102		37415601	10.3389/fgene.2023.1191264	Gedik et all Front Genet	BLOOD
DNAJB14	Q8TBM8	25881	CIS	Depression_iPSYCH_2023	BOTH	+,+	0.720936	0.594321	0.720936	DECODE	metap	1.24388	2221.57	MDD	DNAJB14	Proteiome	BLOOD	SMR	deCODE	SMR	0.0357569	0.072886	0.623719		37415601	10.3389/fgene.2023.1191264	Gedik et all Front Genet	BLOOD
DNAJB14	Q8TBM8	25881	CIS	Depression_iPSYCH_2023	BOTH	+,+	0.720936	0.594321	0.720936	DECODE	metap	1.24388	2221.57	BIP	DNAJB14	Proteiome	BLOOD	SMR	deCODE	SMR	0.0894135	0.161415	0.579624		37415601	10.3389/fgene.2023.1191264	Gedik et all Front Genet	BLOOD
DNAJB14	Q8TBM8	25881	CIS	Depression_iPSYCH_2023	BOTH	+,+	0.720936	0.594321	0.720936	DECODE	metap	1.24388	2221.57	Depression Howard et all	DNAJB14	Proteiome	BRAIN	PWAS	ROS/MAP	FUSION	0.19235		0.847		33846625	10.1038/s41593-021-00832-6	Wingo Nat Neurosci	BRAIN
DNAJB14	Q8TBM8	25881	CIS	BIP_PGC3_noukb	BOTH	+,+	0.819962	0.680807	0.819962	DECODE	metap	1.27052	2544.86	SCZ	DNAJB14	Proteome	PLASMA	MR	deCODE	TwoSampleMR	0.107263	0.122765	0.382267		37085628	10.1007/s00439-023-02562-0	Dang et al Human Genetics	BLOOD
DNAJB14	Q8TBM8	25881	CIS	BIP_PGC3_noukb	BOTH	+,+	0.819962	0.680807	0.819962	DECODE	metap	1.27052	2544.86	BIP	DNAJB14	Proteome	PLASMA	MR	deCODE	TwoSampleMR	0.0894135	0.160906	0.578424		37085628	10.1007/s00439-023-02562-0	Dang et al Human Genetics	BLOOD
DNAJB14	Q8TBM8	25881	CIS	BIP_PGC3_noukb	BOTH	+,+	0.819962	0.680807	0.819962	DECODE	metap	1.27052	2544.86	MDD	DNAJB14	Proteome	PLASMA	MR	deCODE	TwoSampleMR	0.0131181	0.0591198	0.8244		37085628	10.1007/s00439-023-02562-0	Dang et al Human Genetics	BLOOD
DNAJB14	Q8TBM8	25881	CIS	BIP_PGC3_noukb	BOTH	+,+	0.819962	0.680807	0.819962	DECODE	metap	1.27052	2544.86	Bipolar disorder	DNAJB14	Proteome	PLASMA	MR	FENLAND	TwoSampleMR	0.0586077	0.105469	0.578424		36280454	https://doi.org/10.1016/j.biopsych.2022.08.015	Lu et al Biol Psychiatry	BLOOD
DNAJB14	Q8TBM8	25881	CIS	BIP_PGC3_noukb	BOTH	+,+	0.819962	0.680807	0.819962	DECODE	metap	1.27052	2544.86	Major depressive disorder	DNAJB14	Proteome	PLASMA	MR	FENLAND	TwoSampleMR	0.0234375	0.0476562	0.622858		36280454	https://doi.org/10.1016/j.biopsych.2022.08.015	Lu et al Biol Psychiatry	BLOOD
DNAJB14	Q8TBM8	25881	CIS	BIP_PGC3_noukb	BOTH	+,+	0.819962	0.680807	0.819962	DECODE	metap	1.27052	2544.86	Schizophrenia	DNAJB14	Proteome	PLASMA	MR	FENLAND	TwoSampleMR	0.0867046	0.0867187	0.31739		36280454	https://doi.org/10.1016/j.biopsych.2022.08.015	Lu et al Biol Psychiatry	BLOOD
DNAJB14	Q8TBM8	25881	CIS	BIP_PGC3_noukb	BOTH	+,+	0.819962	0.680807	0.819962	DECODE	metap	1.27052	2544.86	SCZ_PGC3	DNAJB14	Transcriptome_Transcriptlvel	DLPFC	SMR	CMC+GTEX	SMR	-0.0318027	0.0249842	0.203049		35460606	10.1016/j.ajhg.2022.04.004	Jiang eet all Am J Hum Genet	BRAIN
DNAJB14	Q8TBM8	25881	CIS	BIP_PGC3_noukb	BOTH	+,+	0.819962	0.680807	0.819962	DECODE	metap	1.27052	2544.86	SCZ	DNAJB14	Proteiome	BLOOD	SMR	eQTLGen	SMR	-0.111347	0.159347	0.484697		37415601	10.3389/fgene.2023.1191264	Gedik et all Front Genet	BLOOD
DNAJB14	Q8TBM8	25881	CIS	BIP_PGC3_noukb	BOTH	+,+	0.819962	0.680807	0.819962	DECODE	metap	1.27052	2544.86	MDD	DNAJB14	Proteiome	BRAIN	SMR	BrainMeta	SMR	-0.0237065	0.0156361	0.129483		37415601	10.3389/fgene.2023.1191264	Gedik et all Front Genet	BRAIN
DNAJB14	Q8TBM8	25881	CIS	BIP_PGC3_noukb	BOTH	+,+	0.819962	0.680807	0.819962	DECODE	metap	1.27052	2544.86	BIP	DNAJB14	Proteiome	BRAIN	SMR	BrainMeta	SMR	0.0341104	0.0348381	0.327525		37415601	10.3389/fgene.2023.1191264	Gedik et all Front Genet	BRAIN
DNAJB14	Q8TBM8	25881	CIS	BIP_PGC3_noukb	BOTH	+,+	0.819962	0.680807	0.819962	DECODE	metap	1.27052	2544.86	SCZ	DNAJB14	Proteiome	BRAIN	SMR	BrainMeta	SMR	0.0155914	0.0317702	0.623599		37415601	10.3389/fgene.2023.1191264	Gedik et all Front Genet	BRAIN
DNAJB14	Q8TBM8	25881	CIS	BIP_PGC3_noukb	BOTH	+,+	0.819962	0.680807	0.819962	DECODE	metap	1.27052	2544.86	MDD	DNAJB14	Proteiome	BLOOD	SMR	eQTLGen	SMR	-0.011106	0.0767494	0.884944		37415601	10.3389/fgene.2023.1191264	Gedik et all Front Genet	BLOOD
DNAJB14	Q8TBM8	25881	CIS	BIP_PGC3_noukb	BOTH	+,+	0.819962	0.680807	0.819962	DECODE	metap	1.27052	2544.86	BIP	DNAJB14	Proteiome	BLOOD	SMR	eQTLGen	SMR	-0.159567	0.173218	0.35695		37415601	10.3389/fgene.2023.1191264	Gedik et all Front Genet	BLOOD
DNAJB14	Q8TBM8	25881	CIS	BIP_PGC3_noukb	BOTH	+,+	0.819962	0.680807	0.819962	DECODE	metap	1.27052	2544.86	SCZ	DNAJB14	Proteiome	BLOOD	SMR	deCODE	SMR	0.132057	0.133647	0.323102		37415601	10.3389/fgene.2023.1191264	Gedik et all Front Genet	BLOOD
DNAJB14	Q8TBM8	25881	CIS	BIP_PGC3_noukb	BOTH	+,+	0.819962	0.680807	0.819962	DECODE	metap	1.27052	2544.86	MDD	DNAJB14	Proteiome	BLOOD	SMR	deCODE	SMR	0.0357569	0.072886	0.623719		37415601	10.3389/fgene.2023.1191264	Gedik et all Front Genet	BLOOD
DNAJB14	Q8TBM8	25881	CIS	BIP_PGC3_noukb	BOTH	+,+	0.819962	0.680807	0.819962	DECODE	metap	1.27052	2544.86	BIP	DNAJB14	Proteiome	BLOOD	SMR	deCODE	SMR	0.0894135	0.161415	0.579624		37415601	10.3389/fgene.2023.1191264	Gedik et all Front Genet	BLOOD
DNAJB14	Q8TBM8	25881	CIS	BIP_PGC3_noukb	BOTH	+,+	0.819962	0.680807	0.819962	DECODE	metap	1.27052	2544.86	Depression Howard et all	DNAJB14	Proteiome	BRAIN	PWAS	ROS/MAP	FUSION	0.19235		0.847		33846625	10.1038/s41593-021-00832-6	Wingo Nat Neurosci	BRAIN
DNAJB14	Q8TBM8	25881	TRANS	BIP_PGC3_noukb	BOTH	-,-	0.00113806	0.00113806	0.0350776	metap	DECODE	0.168508	7.75135	SCZ	DNAJB14	Proteome	PLASMA	MR	deCODE	TwoSampleMR	0.107263	0.122765	0.382267		37085628	10.1007/s00439-023-02562-0	Dang et al Human Genetics	BLOOD
DNAJB14	Q8TBM8	25881	TRANS	BIP_PGC3_noukb	BOTH	-,-	0.00113806	0.00113806	0.0350776	metap	DECODE	0.168508	7.75135	BIP	DNAJB14	Proteome	PLASMA	MR	deCODE	TwoSampleMR	0.0894135	0.160906	0.578424		37085628	10.1007/s00439-023-02562-0	Dang et al Human Genetics	BLOOD
DNAJB14	Q8TBM8	25881	TRANS	BIP_PGC3_noukb	BOTH	-,-	0.00113806	0.00113806	0.0350776	metap	DECODE	0.168508	7.75135	MDD	DNAJB14	Proteome	PLASMA	MR	deCODE	TwoSampleMR	0.0131181	0.0591198	0.8244		37085628	10.1007/s00439-023-02562-0	Dang et al Human Genetics	BLOOD
DNAJB14	Q8TBM8	25881	TRANS	BIP_PGC3_noukb	BOTH	-,-	0.00113806	0.00113806	0.0350776	metap	DECODE	0.168508	7.75135	Bipolar disorder	DNAJB14	Proteome	PLASMA	MR	FENLAND	TwoSampleMR	0.0586077	0.105469	0.578424		36280454	https://doi.org/10.1016/j.biopsych.2022.08.015	Lu et al Biol Psychiatry	BLOOD
DNAJB14	Q8TBM8	25881	TRANS	BIP_PGC3_noukb	BOTH	-,-	0.00113806	0.00113806	0.0350776	metap	DECODE	0.168508	7.75135	Major depressive disorder	DNAJB14	Proteome	PLASMA	MR	FENLAND	TwoSampleMR	0.0234375	0.0476562	0.622858		36280454	https://doi.org/10.1016/j.biopsych.2022.08.015	Lu et al Biol Psychiatry	BLOOD
DNAJB14	Q8TBM8	25881	TRANS	BIP_PGC3_noukb	BOTH	-,-	0.00113806	0.00113806	0.0350776	metap	DECODE	0.168508	7.75135	Schizophrenia	DNAJB14	Proteome	PLASMA	MR	FENLAND	TwoSampleMR	0.0867046	0.0867187	0.31739		36280454	https://doi.org/10.1016/j.biopsych.2022.08.015	Lu et al Biol Psychiatry	BLOOD
DNAJB14	Q8TBM8	25881	TRANS	BIP_PGC3_noukb	BOTH	-,-	0.00113806	0.00113806	0.0350776	metap	DECODE	0.168508	7.75135	SCZ_PGC3	DNAJB14	Transcriptome_Transcriptlvel	DLPFC	SMR	CMC+GTEX	SMR	-0.0318027	0.0249842	0.203049		35460606	10.1016/j.ajhg.2022.04.004	Jiang eet all Am J Hum Genet	BRAIN
DNAJB14	Q8TBM8	25881	TRANS	BIP_PGC3_noukb	BOTH	-,-	0.00113806	0.00113806	0.0350776	metap	DECODE	0.168508	7.75135	SCZ	DNAJB14	Proteiome	BLOOD	SMR	eQTLGen	SMR	-0.111347	0.159347	0.484697		37415601	10.3389/fgene.2023.1191264	Gedik et all Front Genet	BLOOD
DNAJB14	Q8TBM8	25881	TRANS	BIP_PGC3_noukb	BOTH	-,-	0.00113806	0.00113806	0.0350776	metap	DECODE	0.168508	7.75135	MDD	DNAJB14	Proteiome	BRAIN	SMR	BrainMeta	SMR	-0.0237065	0.0156361	0.129483		37415601	10.3389/fgene.2023.1191264	Gedik et all Front Genet	BRAIN
DNAJB14	Q8TBM8	25881	TRANS	BIP_PGC3_noukb	BOTH	-,-	0.00113806	0.00113806	0.0350776	metap	DECODE	0.168508	7.75135	BIP	DNAJB14	Proteiome	BRAIN	SMR	BrainMeta	SMR	0.0341104	0.0348381	0.327525		37415601	10.3389/fgene.2023.1191264	Gedik et all Front Genet	BRAIN
DNAJB14	Q8TBM8	25881	TRANS	BIP_PGC3_noukb	BOTH	-,-	0.00113806	0.00113806	0.0350776	metap	DECODE	0.168508	7.75135	SCZ	DNAJB14	Proteiome	BRAIN	SMR	BrainMeta	SMR	0.0155914	0.0317702	0.623599		37415601	10.3389/fgene.2023.1191264	Gedik et all Front Genet	BRAIN
DNAJB14	Q8TBM8	25881	TRANS	BIP_PGC3_noukb	BOTH	-,-	0.00113806	0.00113806	0.0350776	metap	DECODE	0.168508	7.75135	MDD	DNAJB14	Proteiome	BLOOD	SMR	eQTLGen	SMR	-0.011106	0.0767494	0.884944		37415601	10.3389/fgene.2023.1191264	Gedik et all Front Genet	BLOOD
DNAJB14	Q8TBM8	25881	TRANS	BIP_PGC3_noukb	BOTH	-,-	0.00113806	0.00113806	0.0350776	metap	DECODE	0.168508	7.75135	BIP	DNAJB14	Proteiome	BLOOD	SMR	eQTLGen	SMR	-0.159567	0.173218	0.35695		37415601	10.3389/fgene.2023.1191264	Gedik et all Front Genet	BLOOD
DNAJB14	Q8TBM8	25881	TRANS	BIP_PGC3_noukb	BOTH	-,-	0.00113806	0.00113806	0.0350776	metap	DECODE	0.168508	7.75135	SCZ	DNAJB14	Proteiome	BLOOD	SMR	deCODE	SMR	0.132057	0.133647	0.323102		37415601	10.3389/fgene.2023.1191264	Gedik et all Front Genet	BLOOD
DNAJB14	Q8TBM8	25881	TRANS	BIP_PGC3_noukb	BOTH	-,-	0.00113806	0.00113806	0.0350776	metap	DECODE	0.168508	7.75135	MDD	DNAJB14	Proteiome	BLOOD	SMR	deCODE	SMR	0.0357569	0.072886	0.623719		37415601	10.3389/fgene.2023.1191264	Gedik et all Front Genet	BLOOD
DNAJB14	Q8TBM8	25881	TRANS	BIP_PGC3_noukb	BOTH	-,-	0.00113806	0.00113806	0.0350776	metap	DECODE	0.168508	7.75135	BIP	DNAJB14	Proteiome	BLOOD	SMR	deCODE	SMR	0.0894135	0.161415	0.579624		37415601	10.3389/fgene.2023.1191264	Gedik et all Front Genet	BLOOD
DNAJB14	Q8TBM8	25881	TRANS	BIP_PGC3_noukb	BOTH	-,-	0.00113806	0.00113806	0.0350776	metap	DECODE	0.168508	7.75135	Depression Howard et all	DNAJB14	Proteiome	BRAIN	PWAS	ROS/MAP	FUSION	0.19235		0.847		33846625	10.1038/s41593-021-00832-6	Wingo Nat Neurosci	BRAIN
DNAJB14	Q8TBM8	25881	TRANS	Cognition_Meta	BOTH	-,-	0.52266	0.212127	0.945096	DECODE	UKBB_PPP	0.739405	1444.8	SCZ	DNAJB14	Proteome	PLASMA	MR	deCODE	TwoSampleMR	0.107263	0.122765	0.382267		37085628	10.1007/s00439-023-02562-0	Dang et al Human Genetics	BLOOD
DNAJB14	Q8TBM8	25881	TRANS	Cognition_Meta	BOTH	-,-	0.52266	0.212127	0.945096	DECODE	UKBB_PPP	0.739405	1444.8	BIP	DNAJB14	Proteome	PLASMA	MR	deCODE	TwoSampleMR	0.0894135	0.160906	0.578424		37085628	10.1007/s00439-023-02562-0	Dang et al Human Genetics	BLOOD
DNAJB14	Q8TBM8	25881	TRANS	Cognition_Meta	BOTH	-,-	0.52266	0.212127	0.945096	DECODE	UKBB_PPP	0.739405	1444.8	MDD	DNAJB14	Proteome	PLASMA	MR	deCODE	TwoSampleMR	0.0131181	0.0591198	0.8244		37085628	10.1007/s00439-023-02562-0	Dang et al Human Genetics	BLOOD
DNAJB14	Q8TBM8	25881	TRANS	Cognition_Meta	BOTH	-,-	0.52266	0.212127	0.945096	DECODE	UKBB_PPP	0.739405	1444.8	Bipolar disorder	DNAJB14	Proteome	PLASMA	MR	FENLAND	TwoSampleMR	0.0586077	0.105469	0.578424		36280454	https://doi.org/10.1016/j.biopsych.2022.08.015	Lu et al Biol Psychiatry	BLOOD
DNAJB14	Q8TBM8	25881	TRANS	Cognition_Meta	BOTH	-,-	0.52266	0.212127	0.945096	DECODE	UKBB_PPP	0.739405	1444.8	Major depressive disorder	DNAJB14	Proteome	PLASMA	MR	FENLAND	TwoSampleMR	0.0234375	0.0476562	0.622858		36280454	https://doi.org/10.1016/j.biopsych.2022.08.015	Lu et al Biol Psychiatry	BLOOD
DNAJB14	Q8TBM8	25881	TRANS	Cognition_Meta	BOTH	-,-	0.52266	0.212127	0.945096	DECODE	UKBB_PPP	0.739405	1444.8	Schizophrenia	DNAJB14	Proteome	PLASMA	MR	FENLAND	TwoSampleMR	0.0867046	0.0867187	0.31739		36280454	https://doi.org/10.1016/j.biopsych.2022.08.015	Lu et al Biol Psychiatry	BLOOD
DNAJB14	Q8TBM8	25881	TRANS	Cognition_Meta	BOTH	-,-	0.52266	0.212127	0.945096	DECODE	UKBB_PPP	0.739405	1444.8	SCZ_PGC3	DNAJB14	Transcriptome_Transcriptlvel	DLPFC	SMR	CMC+GTEX	SMR	-0.0318027	0.0249842	0.203049		35460606	10.1016/j.ajhg.2022.04.004	Jiang eet all Am J Hum Genet	BRAIN
DNAJB14	Q8TBM8	25881	TRANS	Cognition_Meta	BOTH	-,-	0.52266	0.212127	0.945096	DECODE	UKBB_PPP	0.739405	1444.8	SCZ	DNAJB14	Proteiome	BLOOD	SMR	eQTLGen	SMR	-0.111347	0.159347	0.484697		37415601	10.3389/fgene.2023.1191264	Gedik et all Front Genet	BLOOD
DNAJB14	Q8TBM8	25881	TRANS	Cognition_Meta	BOTH	-,-	0.52266	0.212127	0.945096	DECODE	UKBB_PPP	0.739405	1444.8	MDD	DNAJB14	Proteiome	BRAIN	SMR	BrainMeta	SMR	-0.0237065	0.0156361	0.129483		37415601	10.3389/fgene.2023.1191264	Gedik et all Front Genet	BRAIN
DNAJB14	Q8TBM8	25881	TRANS	Cognition_Meta	BOTH	-,-	0.52266	0.212127	0.945096	DECODE	UKBB_PPP	0.739405	1444.8	BIP	DNAJB14	Proteiome	BRAIN	SMR	BrainMeta	SMR	0.0341104	0.0348381	0.327525		37415601	10.3389/fgene.2023.1191264	Gedik et all Front Genet	BRAIN
DNAJB14	Q8TBM8	25881	TRANS	Cognition_Meta	BOTH	-,-	0.52266	0.212127	0.945096	DECODE	UKBB_PPP	0.739405	1444.8	SCZ	DNAJB14	Proteiome	BRAIN	SMR	BrainMeta	SMR	0.0155914	0.0317702	0.623599		37415601	10.3389/fgene.2023.1191264	Gedik et all Front Genet	BRAIN
DNAJB14	Q8TBM8	25881	TRANS	Cognition_Meta	BOTH	-,-	0.52266	0.212127	0.945096	DECODE	UKBB_PPP	0.739405	1444.8	MDD	DNAJB14	Proteiome	BLOOD	SMR	eQTLGen	SMR	-0.011106	0.0767494	0.884944		37415601	10.3389/fgene.2023.1191264	Gedik et all Front Genet	BLOOD
DNAJB14	Q8TBM8	25881	TRANS	Cognition_Meta	BOTH	-,-	0.52266	0.212127	0.945096	DECODE	UKBB_PPP	0.739405	1444.8	BIP	DNAJB14	Proteiome	BLOOD	SMR	eQTLGen	SMR	-0.159567	0.173218	0.35695		37415601	10.3389/fgene.2023.1191264	Gedik et all Front Genet	BLOOD
DNAJB14	Q8TBM8	25881	TRANS	Cognition_Meta	BOTH	-,-	0.52266	0.212127	0.945096	DECODE	UKBB_PPP	0.739405	1444.8	SCZ	DNAJB14	Proteiome	BLOOD	SMR	deCODE	SMR	0.132057	0.133647	0.323102		37415601	10.3389/fgene.2023.1191264	Gedik et all Front Genet	BLOOD
DNAJB14	Q8TBM8	25881	TRANS	Cognition_Meta	BOTH	-,-	0.52266	0.212127	0.945096	DECODE	UKBB_PPP	0.739405	1444.8	MDD	DNAJB14	Proteiome	BLOOD	SMR	deCODE	SMR	0.0357569	0.072886	0.623719		37415601	10.3389/fgene.2023.1191264	Gedik et all Front Genet	BLOOD
DNAJB14	Q8TBM8	25881	TRANS	Cognition_Meta	BOTH	-,-	0.52266	0.212127	0.945096	DECODE	UKBB_PPP	0.739405	1444.8	BIP	DNAJB14	Proteiome	BLOOD	SMR	deCODE	SMR	0.0894135	0.161415	0.579624		37415601	10.3389/fgene.2023.1191264	Gedik et all Front Genet	BLOOD
DNAJB14	Q8TBM8	25881	TRANS	Cognition_Meta	BOTH	-,-	0.52266	0.212127	0.945096	DECODE	UKBB_PPP	0.739405	1444.8	Depression Howard et all	DNAJB14	Proteiome	BRAIN	PWAS	ROS/MAP	FUSION	0.19235		0.847		33846625	10.1038/s41593-021-00832-6	Wingo Nat Neurosci	BRAIN
DNAJB14	Q8TBM8	25881	TRANS	PGC3_SCZ_NoUKB	BOTH	-,-	0.000462223	0.000462223	0.0131267	metap	DECODE	0.0850865	3.1482	SCZ	DNAJB14	Proteome	PLASMA	MR	deCODE	TwoSampleMR	0.107263	0.122765	0.382267		37085628	10.1007/s00439-023-02562-0	Dang et al Human Genetics	BLOOD
DNAJB14	Q8TBM8	25881	TRANS	PGC3_SCZ_NoUKB	BOTH	-,-	0.000462223	0.000462223	0.0131267	metap	DECODE	0.0850865	3.1482	BIP	DNAJB14	Proteome	PLASMA	MR	deCODE	TwoSampleMR	0.0894135	0.160906	0.578424		37085628	10.1007/s00439-023-02562-0	Dang et al Human Genetics	BLOOD
DNAJB14	Q8TBM8	25881	TRANS	PGC3_SCZ_NoUKB	BOTH	-,-	0.000462223	0.000462223	0.0131267	metap	DECODE	0.0850865	3.1482	MDD	DNAJB14	Proteome	PLASMA	MR	deCODE	TwoSampleMR	0.0131181	0.0591198	0.8244		37085628	10.1007/s00439-023-02562-0	Dang et al Human Genetics	BLOOD
DNAJB14	Q8TBM8	25881	TRANS	PGC3_SCZ_NoUKB	BOTH	-,-	0.000462223	0.000462223	0.0131267	metap	DECODE	0.0850865	3.1482	Bipolar disorder	DNAJB14	Proteome	PLASMA	MR	FENLAND	TwoSampleMR	0.0586077	0.105469	0.578424		36280454	https://doi.org/10.1016/j.biopsych.2022.08.015	Lu et al Biol Psychiatry	BLOOD
DNAJB14	Q8TBM8	25881	TRANS	PGC3_SCZ_NoUKB	BOTH	-,-	0.000462223	0.000462223	0.0131267	metap	DECODE	0.0850865	3.1482	Major depressive disorder	DNAJB14	Proteome	PLASMA	MR	FENLAND	TwoSampleMR	0.0234375	0.0476562	0.622858		36280454	https://doi.org/10.1016/j.biopsych.2022.08.015	Lu et al Biol Psychiatry	BLOOD
DNAJB14	Q8TBM8	25881	TRANS	PGC3_SCZ_NoUKB	BOTH	-,-	0.000462223	0.000462223	0.0131267	metap	DECODE	0.0850865	3.1482	Schizophrenia	DNAJB14	Proteome	PLASMA	MR	FENLAND	TwoSampleMR	0.0867046	0.0867187	0.31739		36280454	https://doi.org/10.1016/j.biopsych.2022.08.015	Lu et al Biol Psychiatry	BLOOD
DNAJB14	Q8TBM8	25881	TRANS	PGC3_SCZ_NoUKB	BOTH	-,-	0.000462223	0.000462223	0.0131267	metap	DECODE	0.0850865	3.1482	SCZ_PGC3	DNAJB14	Transcriptome_Transcriptlvel	DLPFC	SMR	CMC+GTEX	SMR	-0.0318027	0.0249842	0.203049		35460606	10.1016/j.ajhg.2022.04.004	Jiang eet all Am J Hum Genet	BRAIN
DNAJB14	Q8TBM8	25881	TRANS	PGC3_SCZ_NoUKB	BOTH	-,-	0.000462223	0.000462223	0.0131267	metap	DECODE	0.0850865	3.1482	SCZ	DNAJB14	Proteiome	BLOOD	SMR	eQTLGen	SMR	-0.111347	0.159347	0.484697		37415601	10.3389/fgene.2023.1191264	Gedik et all Front Genet	BLOOD
DNAJB14	Q8TBM8	25881	TRANS	PGC3_SCZ_NoUKB	BOTH	-,-	0.000462223	0.000462223	0.0131267	metap	DECODE	0.0850865	3.1482	MDD	DNAJB14	Proteiome	BRAIN	SMR	BrainMeta	SMR	-0.0237065	0.0156361	0.129483		37415601	10.3389/fgene.2023.1191264	Gedik et all Front Genet	BRAIN
DNAJB14	Q8TBM8	25881	TRANS	PGC3_SCZ_NoUKB	BOTH	-,-	0.000462223	0.000462223	0.0131267	metap	DECODE	0.0850865	3.1482	BIP	DNAJB14	Proteiome	BRAIN	SMR	BrainMeta	SMR	0.0341104	0.0348381	0.327525		37415601	10.3389/fgene.2023.1191264	Gedik et all Front Genet	BRAIN
DNAJB14	Q8TBM8	25881	TRANS	PGC3_SCZ_NoUKB	BOTH	-,-	0.000462223	0.000462223	0.0131267	metap	DECODE	0.0850865	3.1482	SCZ	DNAJB14	Proteiome	BRAIN	SMR	BrainMeta	SMR	0.0155914	0.0317702	0.623599		37415601	10.3389/fgene.2023.1191264	Gedik et all Front Genet	BRAIN
DNAJB14	Q8TBM8	25881	TRANS	PGC3_SCZ_NoUKB	BOTH	-,-	0.000462223	0.000462223	0.0131267	metap	DECODE	0.0850865	3.1482	MDD	DNAJB14	Proteiome	BLOOD	SMR	eQTLGen	SMR	-0.011106	0.0767494	0.884944		37415601	10.3389/fgene.2023.1191264	Gedik et all Front Genet	BLOOD
DNAJB14	Q8TBM8	25881	TRANS	PGC3_SCZ_NoUKB	BOTH	-,-	0.000462223	0.000462223	0.0131267	metap	DECODE	0.0850865	3.1482	BIP	DNAJB14	Proteiome	BLOOD	SMR	eQTLGen	SMR	-0.159567	0.173218	0.35695		37415601	10.3389/fgene.2023.1191264	Gedik et all Front Genet	BLOOD
DNAJB14	Q8TBM8	25881	TRANS	PGC3_SCZ_NoUKB	BOTH	-,-	0.000462223	0.000462223	0.0131267	metap	DECODE	0.0850865	3.1482	SCZ	DNAJB14	Proteiome	BLOOD	SMR	deCODE	SMR	0.132057	0.133647	0.323102		37415601	10.3389/fgene.2023.1191264	Gedik et all Front Genet	BLOOD
DNAJB14	Q8TBM8	25881	TRANS	PGC3_SCZ_NoUKB	BOTH	-,-	0.000462223	0.000462223	0.0131267	metap	DECODE	0.0850865	3.1482	MDD	DNAJB14	Proteiome	BLOOD	SMR	deCODE	SMR	0.0357569	0.072886	0.623719		37415601	10.3389/fgene.2023.1191264	Gedik et all Front Genet	BLOOD
DNAJB14	Q8TBM8	25881	TRANS	PGC3_SCZ_NoUKB	BOTH	-,-	0.000462223	0.000462223	0.0131267	metap	DECODE	0.0850865	3.1482	BIP	DNAJB14	Proteiome	BLOOD	SMR	deCODE	SMR	0.0894135	0.161415	0.579624		37415601	10.3389/fgene.2023.1191264	Gedik et all Front Genet	BLOOD
DNAJB14	Q8TBM8	25881	TRANS	PGC3_SCZ_NoUKB	BOTH	-,-	0.000462223	0.000462223	0.0131267	metap	DECODE	0.0850865	3.1482	Depression Howard et all	DNAJB14	Proteiome	BRAIN	PWAS	ROS/MAP	FUSION	0.19235		0.847		33846625	10.1038/s41593-021-00832-6	Wingo Nat Neurosci	BRAIN
DNAJB2	P25686	5228	TRANS	BIP_PGC3_noukb	BOTH	-,-	0.0499286	0.0378889	0.229352	DECODE	UKBB_PPP	0.260142	258.061	SCZ_PGC3	DNAJB2	Transcriptome_Transcriptlvel	DLPFC	SMR	CMC+GTEX	SMR	0.0224839	0.0231001	0.330392		35460606	10.1016/j.ajhg.2022.04.004	Jiang eet all Am J Hum Genet	BRAIN
DNAJB2	P25686	5228	TRANS	BIP_PGC3_noukb	BOTH	-,-	0.0499286	0.0378889	0.229352	DECODE	UKBB_PPP	0.260142	258.061	SCZ	DNAJB2	Proteiome	BLOOD	SMR	eQTLGen	SMR	-0.0375959	0.0693241	0.587598		37415601	10.3389/fgene.2023.1191264	Gedik et all Front Genet	BLOOD
DNAJB2	P25686	5228	TRANS	BIP_PGC3_noukb	BOTH	-,-	0.0499286	0.0378889	0.229352	DECODE	UKBB_PPP	0.260142	258.061	MDD	DNAJB2	Proteiome	BLOOD	SMR	eQTLGen	SMR	0.0860817	0.0388536	0.0267231		37415601	10.3389/fgene.2023.1191264	Gedik et all Front Genet	BLOOD
DNAJB2	P25686	5228	TRANS	BIP_PGC3_noukb	BOTH	-,-	0.0499286	0.0378889	0.229352	DECODE	UKBB_PPP	0.260142	258.061	BIP	DNAJB2	Proteiome	BLOOD	SMR	eQTLGen	SMR	0.0107688	0.0833954	0.897255		37415601	10.3389/fgene.2023.1191264	Gedik et all Front Genet	BLOOD
DNAJB2	P25686	5228	TRANS	BIP_PGC3_noukb	BOTH	-,-	0.0499286	0.0378889	0.229352	DECODE	UKBB_PPP	0.260142	258.061	SCZ	DNAJB2	Transcriptome	BRAIN_DLPFC	TWAS	CMC	FUSION	1.09878		0.272		31691811	10.1093/hmg/ddz253	Hall et al Hum Mol Genet	BRAIN
DNAJB2	P25686	5228	TRANS	BIP_PGC3_noukb	BOTH	-,-	0.0499286	0.0378889	0.229352	DECODE	UKBB_PPP	0.260142	258.061	SCZ.Clozuk.2018	DNAJB2	Transcriptome	BRAIN	TWAS	PsychENCODE	FUSION	6.5e-06		1		30545856	10.1126/science.aat8127	Gandal et all science	BRAIN
DNAJB4	Q9UDY4	14886	CIS	BIP_PGC3_noukb	DECODE_Specific	-,NA		0.010427	0.010427	DECODE	DECODE	0.212985	38.9763	SCZ	DNAJB4	Proteome	PLASMA	MR	deCODE	TwoSampleMR	-0.0725645	0.045953	0.114312		37085628	10.1007/s00439-023-02562-0	Dang et al Human Genetics	BLOOD
DNAJB4	Q9UDY4	14886	CIS	BIP_PGC3_noukb	DECODE_Specific	-,NA		0.010427	0.010427	DECODE	DECODE	0.212985	38.9763	BIP	DNAJB4	Proteome	PLASMA	MR	deCODE	TwoSampleMR	-0.135262	0.05953	0.023077		37085628	10.1007/s00439-023-02562-0	Dang et al Human Genetics	BLOOD
DNAJB4	Q9UDY4	14886	CIS	BIP_PGC3_noukb	DECODE_Specific	-,NA		0.010427	0.010427	DECODE	DECODE	0.212985	38.9763	MDD	DNAJB4	Proteome	PLASMA	MR	deCODE	TwoSampleMR	-0.0555779	0.0225417	0.01368		37085628	10.1007/s00439-023-02562-0	Dang et al Human Genetics	BLOOD
DNAJB4	Q9UDY4	14886	CIS	BIP_PGC3_noukb	DECODE_Specific	-,NA		0.010427	0.010427	DECODE	DECODE	0.212985	38.9763	Bipolar disorder	DNAJB4	Proteome	PLASMA	MR	FENLAND	TwoSampleMR	-0.0511328	0.0355751	0.150627		36280454	https://doi.org/10.1016/j.biopsych.2022.08.015	Lu et al Biol Psychiatry	BLOOD
DNAJB4	Q9UDY4	14886	CIS	BIP_PGC3_noukb	DECODE_Specific	-,NA		0.010427	0.010427	DECODE	DECODE	0.212985	38.9763	Major depressive disorder	DNAJB4	Proteome	PLASMA	MR	FENLAND	TwoSampleMR	-0.0397072	0.013121	0.0024762		36280454	https://doi.org/10.1016/j.biopsych.2022.08.015	Lu et al Biol Psychiatry	BLOOD
DNAJB4	Q9UDY4	14886	CIS	BIP_PGC3_noukb	DECODE_Specific	-,NA		0.010427	0.010427	DECODE	DECODE	0.212985	38.9763	Schizophrenia	DNAJB4	Proteome	PLASMA	MR	FENLAND	TwoSampleMR	-0.00249041	0.0399862	0.950338		36280454	https://doi.org/10.1016/j.biopsych.2022.08.015	Lu et al Biol Psychiatry	BLOOD
DNAJB4	Q9UDY4	14886	CIS	BIP_PGC3_noukb	DECODE_Specific	-,NA		0.010427	0.010427	DECODE	DECODE	0.212985	38.9763	SCZ_PGC3	DNAJB4	Transcriptome	DLPFC	SMR	CMC+GTEX	SMR	-0.0031803	0.0330608	0.923365		35460606	10.1016/j.ajhg.2022.04.004	Jiang eet all Am J Hum Genet	BRAIN
DNAJB4	Q9UDY4	14886	CIS	BIP_PGC3_noukb	DECODE_Specific	-,NA		0.010427	0.010427	DECODE	DECODE	0.212985	38.9763	SCZ_PGC3	DNAJB4	Transcriptome_Transcriptlvel	DLPFC	SMR	CMC+GTEX	SMR	-0.00310145	0.0322406	0.923364		35460606	10.1016/j.ajhg.2022.04.004	Jiang eet all Am J Hum Genet	BRAIN
DNAJB4	Q9UDY4	14886	CIS	BIP_PGC3_noukb	DECODE_Specific	-,NA		0.010427	0.010427	DECODE	DECODE	0.212985	38.9763	Bipolar disorder	DNAJB4	Proteiome	BRAIN DPFC+FRONTAL CORTEX	SMR	ROS/MAP+Banner+MSBB	SMR	-0.123706	0.0533368	0.0203765		35882878	10.1038/s41467-022-31873-5	Wingo et all Nat Commun	BRAIN
DNAJB4	Q9UDY4	14886	CIS	BIP_PGC3_noukb	DECODE_Specific	-,NA		0.010427	0.010427	DECODE	DECODE	0.212985	38.9763	SCZ.Clozuk.2018	DNAJB4	Transcriptome	BRAIN	SMR	PsychENCODE	SMR	0.00314937	0.0249641	0.9		30545856	10.1126/science.aat8127	Gandal et all science	BRAIN
DNAJB4	Q9UDY4	14886	CIS	BIP_PGC3_noukb	DECODE_Specific	-,NA		0.010427	0.010427	DECODE	DECODE	0.212985	38.9763	BD.PGC.ruderferCell2018	DNAJB4	Transcriptome	BRAIN	SMR	PsychENCODE	SMR	0.0238762	0.0382323	0.532297		30545856	10.1126/science.aat8127	Gandal et all science	BRAIN
DNAJB4	Q9UDY4	14886	CIS	BIP_PGC3_noukb	DECODE_Specific	-,NA		0.010427	0.010427	DECODE	DECODE	0.212985	38.9763	SCZ	DNAJB4	Proteiome	BLOOD	SMR	eQTLGen	SMR	0.0551789	0.0401993	0.169867		37415601	10.3389/fgene.2023.1191264	Gedik et all Front Genet	BLOOD
DNAJB4	Q9UDY4	14886	CIS	BIP_PGC3_noukb	DECODE_Specific	-,NA		0.010427	0.010427	DECODE	DECODE	0.212985	38.9763	MDD	DNAJB4	Proteiome	BRAIN	SMR	BrainMeta	SMR	-0.0201676	0.0118422	0.0885636		37415601	10.3389/fgene.2023.1191264	Gedik et all Front Genet	BRAIN
DNAJB4	Q9UDY4	14886	CIS	BIP_PGC3_noukb	DECODE_Specific	-,NA		0.010427	0.010427	DECODE	DECODE	0.212985	38.9763	BIP	DNAJB4	Proteiome	BRAIN	SMR	BrainMeta	SMR	-0.0240469	0.0255728	0.347048		37415601	10.3389/fgene.2023.1191264	Gedik et all Front Genet	BRAIN
DNAJB4	Q9UDY4	14886	CIS	BIP_PGC3_noukb	DECODE_Specific	-,NA		0.010427	0.010427	DECODE	DECODE	0.212985	38.9763	SCZ	DNAJB4	Proteiome	BRAIN	SMR	BrainMeta	SMR	-0.0126793	0.0242861	0.601612		37415601	10.3389/fgene.2023.1191264	Gedik et all Front Genet	BRAIN
DNAJB4	Q9UDY4	14886	CIS	BIP_PGC3_noukb	DECODE_Specific	-,NA		0.010427	0.010427	DECODE	DECODE	0.212985	38.9763	MDD	DNAJB4	Proteiome	BLOOD	SMR	eQTLGen	SMR	0.0361585	0.023424	0.122672		37415601	10.3389/fgene.2023.1191264	Gedik et all Front Genet	BLOOD
DNAJB4	Q9UDY4	14886	CIS	BIP_PGC3_noukb	DECODE_Specific	-,NA		0.010427	0.010427	DECODE	DECODE	0.212985	38.9763	BIP	DNAJB4	Proteiome	BLOOD	SMR	eQTLGen	SMR	0.113767	0.0505138	0.0243098		37415601	10.3389/fgene.2023.1191264	Gedik et all Front Genet	BLOOD
DNAJB4	Q9UDY4	14886	CIS	BIP_PGC3_noukb	DECODE_Specific	-,NA		0.010427	0.010427	DECODE	DECODE	0.212985	38.9763	SCZ	DNAJB4	Proteiome	BLOOD	SMR	deCODE	SMR	-0.0648696	0.047126	0.168662		37415601	10.3389/fgene.2023.1191264	Gedik et all Front Genet	BLOOD
DNAJB4	Q9UDY4	14886	CIS	BIP_PGC3_noukb	DECODE_Specific	-,NA		0.010427	0.010427	DECODE	DECODE	0.212985	38.9763	MDD	DNAJB4	Proteiome	BRAIN	SMR	Wingo et al., 2022, in 722 samples	SMR	-0.0251163	0.0167556	0.133878		37415601	10.3389/fgene.2023.1191264	Gedik et all Front Genet	BRAIN
DNAJB4	Q9UDY4	14886	CIS	BIP_PGC3_noukb	DECODE_Specific	-,NA		0.010427	0.010427	DECODE	DECODE	0.212985	38.9763	BIP	DNAJB4	Proteiome	BRAIN	SMR	Wingo et al., 2022, in 722 samples	SMR	-0.0803181	0.0368598	0.0293304		37415601	10.3389/fgene.2023.1191264	Gedik et all Front Genet	BRAIN
DNAJB4	Q9UDY4	14886	CIS	BIP_PGC3_noukb	DECODE_Specific	-,NA		0.010427	0.010427	DECODE	DECODE	0.212985	38.9763	SCZ	DNAJB4	Proteiome	BRAIN	SMR	Wingo et al., 2022, in 722 samples	SMR	-0.0385195	0.028353	0.174284		37415601	10.3389/fgene.2023.1191264	Gedik et all Front Genet	BRAIN
DNAJB4	Q9UDY4	14886	CIS	BIP_PGC3_noukb	DECODE_Specific	-,NA		0.010427	0.010427	DECODE	DECODE	0.212985	38.9763	MDD	DNAJB4	Proteiome	BLOOD	SMR	deCODE	SMR	-0.0422977	0.027769	0.12771		37415601	10.3389/fgene.2023.1191264	Gedik et all Front Genet	BLOOD
DNAJB4	Q9UDY4	14886	CIS	BIP_PGC3_noukb	DECODE_Specific	-,NA		0.010427	0.010427	DECODE	DECODE	0.212985	38.9763	BIP	DNAJB4	Proteiome	BLOOD	SMR	deCODE	SMR	-0.135262	0.0599703	0.0241035		37415601	10.3389/fgene.2023.1191264	Gedik et all Front Genet	BLOOD
DNAJB4	Q9UDY4	14886	CIS	BIP_PGC3_noukb	DECODE_Specific	-,NA		0.010427	0.010427	DECODE	DECODE	0.212985	38.9763	SCZ.Clozuk.2018	DNAJB4	Transcriptome	BRAIN	TWAS	PsychENCODE	FUSION	0.25311		0.8		30545856	10.1126/science.aat8127	Gandal et all science	BRAIN
DNAJB4	Q9UDY4	14886	CIS	BIP_PGC3_noukb	DECODE_Specific	-,NA		0.010427	0.010427	DECODE	DECODE	0.212985	38.9763	Bipolar disorder	DNAJB4	Proteiome	BRAIN DPFC+FRONTAL CORTEX	TWAS	ROS/MAP+Banner+MSBB	FUSION	-4.53747		5.69e-06		35882878	10.1038/s41467-022-31873-5	Wingo et all Nat Commun	BRAIN
DNAJB4	Q9UDY4	14886	CIS	BIP_PGC3_noukb	DECODE_Specific	-,NA		0.010427	0.010427	DECODE	DECODE	0.212985	38.9763	Depression Howard et all	DNAJB4	Transcriptome	BRAIN DPFC	TWAS	dPFC of 152 participants of European descent	FUSION	-2.0305		0.0423		33846625	10.1038/s41593-021-00832-6	Wingo Nat Neurosci	BRAIN
DNAJB4	Q9UDY4	14886	CIS	BIP_PGC3_noukb	DECODE_Specific	-,NA		0.010427	0.010427	DECODE	DECODE	0.212985	38.9763	SCZ	DNAJB4	Transcriptome	Brain_Frontal_Cortex_BA9	TWAS	GteX	FUSION			0.281		34416157	10.1016/j.ajhg.2021.07.011	Ayg√ºn N et al	Brain
DNAJB4	Q9UDY4	14886	CIS	PGC3_SCZ_NoUKB	DECODE_Specific	-,NA		0.10811	0.10811	DECODE	DECODE	0.611372	404.117	SCZ	DNAJB4	Proteome	PLASMA	MR	deCODE	TwoSampleMR	-0.0725645	0.045953	0.114312		37085628	10.1007/s00439-023-02562-0	Dang et al Human Genetics	BLOOD
DNAJB4	Q9UDY4	14886	CIS	PGC3_SCZ_NoUKB	DECODE_Specific	-,NA		0.10811	0.10811	DECODE	DECODE	0.611372	404.117	BIP	DNAJB4	Proteome	PLASMA	MR	deCODE	TwoSampleMR	-0.135262	0.05953	0.023077		37085628	10.1007/s00439-023-02562-0	Dang et al Human Genetics	BLOOD
DNAJB4	Q9UDY4	14886	CIS	PGC3_SCZ_NoUKB	DECODE_Specific	-,NA		0.10811	0.10811	DECODE	DECODE	0.611372	404.117	MDD	DNAJB4	Proteome	PLASMA	MR	deCODE	TwoSampleMR	-0.0555779	0.0225417	0.01368		37085628	10.1007/s00439-023-02562-0	Dang et al Human Genetics	BLOOD
DNAJB4	Q9UDY4	14886	CIS	PGC3_SCZ_NoUKB	DECODE_Specific	-,NA		0.10811	0.10811	DECODE	DECODE	0.611372	404.117	Bipolar disorder	DNAJB4	Proteome	PLASMA	MR	FENLAND	TwoSampleMR	-0.0511328	0.0355751	0.150627		36280454	https://doi.org/10.1016/j.biopsych.2022.08.015	Lu et al Biol Psychiatry	BLOOD
DNAJB4	Q9UDY4	14886	CIS	PGC3_SCZ_NoUKB	DECODE_Specific	-,NA		0.10811	0.10811	DECODE	DECODE	0.611372	404.117	Major depressive disorder	DNAJB4	Proteome	PLASMA	MR	FENLAND	TwoSampleMR	-0.0397072	0.013121	0.0024762		36280454	https://doi.org/10.1016/j.biopsych.2022.08.015	Lu et al Biol Psychiatry	BLOOD
DNAJB4	Q9UDY4	14886	CIS	PGC3_SCZ_NoUKB	DECODE_Specific	-,NA		0.10811	0.10811	DECODE	DECODE	0.611372	404.117	Schizophrenia	DNAJB4	Proteome	PLASMA	MR	FENLAND	TwoSampleMR	-0.00249041	0.0399862	0.950338		36280454	https://doi.org/10.1016/j.biopsych.2022.08.015	Lu et al Biol Psychiatry	BLOOD
DNAJB4	Q9UDY4	14886	CIS	PGC3_SCZ_NoUKB	DECODE_Specific	-,NA		0.10811	0.10811	DECODE	DECODE	0.611372	404.117	SCZ_PGC3	DNAJB4	Transcriptome	DLPFC	SMR	CMC+GTEX	SMR	-0.0031803	0.0330608	0.923365		35460606	10.1016/j.ajhg.2022.04.004	Jiang eet all Am J Hum Genet	BRAIN
DNAJB4	Q9UDY4	14886	CIS	PGC3_SCZ_NoUKB	DECODE_Specific	-,NA		0.10811	0.10811	DECODE	DECODE	0.611372	404.117	SCZ_PGC3	DNAJB4	Transcriptome_Transcriptlvel	DLPFC	SMR	CMC+GTEX	SMR	-0.00310145	0.0322406	0.923364		35460606	10.1016/j.ajhg.2022.04.004	Jiang eet all Am J Hum Genet	BRAIN
DNAJB4	Q9UDY4	14886	CIS	PGC3_SCZ_NoUKB	DECODE_Specific	-,NA		0.10811	0.10811	DECODE	DECODE	0.611372	404.117	Bipolar disorder	DNAJB4	Proteiome	BRAIN DPFC+FRONTAL CORTEX	SMR	ROS/MAP+Banner+MSBB	SMR	-0.123706	0.0533368	0.0203765		35882878	10.1038/s41467-022-31873-5	Wingo et all Nat Commun	BRAIN
DNAJB4	Q9UDY4	14886	CIS	PGC3_SCZ_NoUKB	DECODE_Specific	-,NA		0.10811	0.10811	DECODE	DECODE	0.611372	404.117	SCZ.Clozuk.2018	DNAJB4	Transcriptome	BRAIN	SMR	PsychENCODE	SMR	0.00314937	0.0249641	0.9		30545856	10.1126/science.aat8127	Gandal et all science	BRAIN
DNAJB4	Q9UDY4	14886	CIS	PGC3_SCZ_NoUKB	DECODE_Specific	-,NA		0.10811	0.10811	DECODE	DECODE	0.611372	404.117	BD.PGC.ruderferCell2018	DNAJB4	Transcriptome	BRAIN	SMR	PsychENCODE	SMR	0.0238762	0.0382323	0.532297		30545856	10.1126/science.aat8127	Gandal et all science	BRAIN
DNAJB4	Q9UDY4	14886	CIS	PGC3_SCZ_NoUKB	DECODE_Specific	-,NA		0.10811	0.10811	DECODE	DECODE	0.611372	404.117	SCZ	DNAJB4	Proteiome	BLOOD	SMR	eQTLGen	SMR	0.0551789	0.0401993	0.169867		37415601	10.3389/fgene.2023.1191264	Gedik et all Front Genet	BLOOD
DNAJB4	Q9UDY4	14886	CIS	PGC3_SCZ_NoUKB	DECODE_Specific	-,NA		0.10811	0.10811	DECODE	DECODE	0.611372	404.117	MDD	DNAJB4	Proteiome	BRAIN	SMR	BrainMeta	SMR	-0.0201676	0.0118422	0.0885636		37415601	10.3389/fgene.2023.1191264	Gedik et all Front Genet	BRAIN
DNAJB4	Q9UDY4	14886	CIS	PGC3_SCZ_NoUKB	DECODE_Specific	-,NA		0.10811	0.10811	DECODE	DECODE	0.611372	404.117	BIP	DNAJB4	Proteiome	BRAIN	SMR	BrainMeta	SMR	-0.0240469	0.0255728	0.347048		37415601	10.3389/fgene.2023.1191264	Gedik et all Front Genet	BRAIN
DNAJB4	Q9UDY4	14886	CIS	PGC3_SCZ_NoUKB	DECODE_Specific	-,NA		0.10811	0.10811	DECODE	DECODE	0.611372	404.117	SCZ	DNAJB4	Proteiome	BRAIN	SMR	BrainMeta	SMR	-0.0126793	0.0242861	0.601612		37415601	10.3389/fgene.2023.1191264	Gedik et all Front Genet	BRAIN
DNAJB4	Q9UDY4	14886	CIS	PGC3_SCZ_NoUKB	DECODE_Specific	-,NA		0.10811	0.10811	DECODE	DECODE	0.611372	404.117	MDD	DNAJB4	Proteiome	BLOOD	SMR	eQTLGen	SMR	0.0361585	0.023424	0.122672		37415601	10.3389/fgene.2023.1191264	Gedik et all Front Genet	BLOOD
DNAJB4	Q9UDY4	14886	CIS	PGC3_SCZ_NoUKB	DECODE_Specific	-,NA		0.10811	0.10811	DECODE	DECODE	0.611372	404.117	BIP	DNAJB4	Proteiome	BLOOD	SMR	eQTLGen	SMR	0.113767	0.0505138	0.0243098		37415601	10.3389/fgene.2023.1191264	Gedik et all Front Genet	BLOOD
DNAJB4	Q9UDY4	14886	CIS	PGC3_SCZ_NoUKB	DECODE_Specific	-,NA		0.10811	0.10811	DECODE	DECODE	0.611372	404.117	SCZ	DNAJB4	Proteiome	BLOOD	SMR	deCODE	SMR	-0.0648696	0.047126	0.168662		37415601	10.3389/fgene.2023.1191264	Gedik et all Front Genet	BLOOD
DNAJB4	Q9UDY4	14886	CIS	PGC3_SCZ_NoUKB	DECODE_Specific	-,NA		0.10811	0.10811	DECODE	DECODE	0.611372	404.117	MDD	DNAJB4	Proteiome	BRAIN	SMR	Wingo et al., 2022, in 722 samples	SMR	-0.0251163	0.0167556	0.133878		37415601	10.3389/fgene.2023.1191264	Gedik et all Front Genet	BRAIN
DNAJB4	Q9UDY4	14886	CIS	PGC3_SCZ_NoUKB	DECODE_Specific	-,NA		0.10811	0.10811	DECODE	DECODE	0.611372	404.117	BIP	DNAJB4	Proteiome	BRAIN	SMR	Wingo et al., 2022, in 722 samples	SMR	-0.0803181	0.0368598	0.0293304		37415601	10.3389/fgene.2023.1191264	Gedik et all Front Genet	BRAIN
DNAJB4	Q9UDY4	14886	CIS	PGC3_SCZ_NoUKB	DECODE_Specific	-,NA		0.10811	0.10811	DECODE	DECODE	0.611372	404.117	SCZ	DNAJB4	Proteiome	BRAIN	SMR	Wingo et al., 2022, in 722 samples	SMR	-0.0385195	0.028353	0.174284		37415601	10.3389/fgene.2023.1191264	Gedik et all Front Genet	BRAIN
DNAJB4	Q9UDY4	14886	CIS	PGC3_SCZ_NoUKB	DECODE_Specific	-,NA		0.10811	0.10811	DECODE	DECODE	0.611372	404.117	MDD	DNAJB4	Proteiome	BLOOD	SMR	deCODE	SMR	-0.0422977	0.027769	0.12771		37415601	10.3389/fgene.2023.1191264	Gedik et all Front Genet	BLOOD
DNAJB4	Q9UDY4	14886	CIS	PGC3_SCZ_NoUKB	DECODE_Specific	-,NA		0.10811	0.10811	DECODE	DECODE	0.611372	404.117	BIP	DNAJB4	Proteiome	BLOOD	SMR	deCODE	SMR	-0.135262	0.0599703	0.0241035		37415601	10.3389/fgene.2023.1191264	Gedik et all Front Genet	BLOOD
DNAJB4	Q9UDY4	14886	CIS	PGC3_SCZ_NoUKB	DECODE_Specific	-,NA		0.10811	0.10811	DECODE	DECODE	0.611372	404.117	SCZ.Clozuk.2018	DNAJB4	Transcriptome	BRAIN	TWAS	PsychENCODE	FUSION	0.25311		0.8		30545856	10.1126/science.aat8127	Gandal et all science	BRAIN
DNAJB4	Q9UDY4	14886	CIS	PGC3_SCZ_NoUKB	DECODE_Specific	-,NA		0.10811	0.10811	DECODE	DECODE	0.611372	404.117	Bipolar disorder	DNAJB4	Proteiome	BRAIN DPFC+FRONTAL CORTEX	TWAS	ROS/MAP+Banner+MSBB	FUSION	-4.53747		5.69e-06		35882878	10.1038/s41467-022-31873-5	Wingo et all Nat Commun	BRAIN
DNAJB4	Q9UDY4	14886	CIS	PGC3_SCZ_NoUKB	DECODE_Specific	-,NA		0.10811	0.10811	DECODE	DECODE	0.611372	404.117	Depression Howard et all	DNAJB4	Transcriptome	BRAIN DPFC	TWAS	dPFC of 152 participants of European descent	FUSION	-2.0305		0.0423		33846625	10.1038/s41593-021-00832-6	Wingo Nat Neurosci	BRAIN
DNAJB4	Q9UDY4	14886	CIS	PGC3_SCZ_NoUKB	DECODE_Specific	-,NA		0.10811	0.10811	DECODE	DECODE	0.611372	404.117	SCZ	DNAJB4	Transcriptome	Brain_Frontal_Cortex_BA9	TWAS	GteX	FUSION			0.281		34416157	10.1016/j.ajhg.2021.07.011	Ayg√ºn N et al	Brain
DNAJB4	Q9UDY4	14886	CIS	Cognition_Meta	DECODE_Specific	-,NA		0.491044	0.491044	DECODE	DECODE	1.19267	1835.52	SCZ	DNAJB4	Proteome	PLASMA	MR	deCODE	TwoSampleMR	-0.0725645	0.045953	0.114312		37085628	10.1007/s00439-023-02562-0	Dang et al Human Genetics	BLOOD
DNAJB4	Q9UDY4	14886	CIS	Cognition_Meta	DECODE_Specific	-,NA		0.491044	0.491044	DECODE	DECODE	1.19267	1835.52	BIP	DNAJB4	Proteome	PLASMA	MR	deCODE	TwoSampleMR	-0.135262	0.05953	0.023077		37085628	10.1007/s00439-023-02562-0	Dang et al Human Genetics	BLOOD
DNAJB4	Q9UDY4	14886	CIS	Cognition_Meta	DECODE_Specific	-,NA		0.491044	0.491044	DECODE	DECODE	1.19267	1835.52	MDD	DNAJB4	Proteome	PLASMA	MR	deCODE	TwoSampleMR	-0.0555779	0.0225417	0.01368		37085628	10.1007/s00439-023-02562-0	Dang et al Human Genetics	BLOOD
DNAJB4	Q9UDY4	14886	CIS	Cognition_Meta	DECODE_Specific	-,NA		0.491044	0.491044	DECODE	DECODE	1.19267	1835.52	Bipolar disorder	DNAJB4	Proteome	PLASMA	MR	FENLAND	TwoSampleMR	-0.0511328	0.0355751	0.150627		36280454	https://doi.org/10.1016/j.biopsych.2022.08.015	Lu et al Biol Psychiatry	BLOOD
DNAJB4	Q9UDY4	14886	CIS	Cognition_Meta	DECODE_Specific	-,NA		0.491044	0.491044	DECODE	DECODE	1.19267	1835.52	Major depressive disorder	DNAJB4	Proteome	PLASMA	MR	FENLAND	TwoSampleMR	-0.0397072	0.013121	0.0024762		36280454	https://doi.org/10.1016/j.biopsych.2022.08.015	Lu et al Biol Psychiatry	BLOOD
DNAJB4	Q9UDY4	14886	CIS	Cognition_Meta	DECODE_Specific	-,NA		0.491044	0.491044	DECODE	DECODE	1.19267	1835.52	Schizophrenia	DNAJB4	Proteome	PLASMA	MR	FENLAND	TwoSampleMR	-0.00249041	0.0399862	0.950338		36280454	https://doi.org/10.1016/j.biopsych.2022.08.015	Lu et al Biol Psychiatry	BLOOD
DNAJB4	Q9UDY4	14886	CIS	Cognition_Meta	DECODE_Specific	-,NA		0.491044	0.491044	DECODE	DECODE	1.19267	1835.52	SCZ_PGC3	DNAJB4	Transcriptome	DLPFC	SMR	CMC+GTEX	SMR	-0.0031803	0.0330608	0.923365		35460606	10.1016/j.ajhg.2022.04.004	Jiang eet all Am J Hum Genet	BRAIN
DNAJB4	Q9UDY4	14886	CIS	Cognition_Meta	DECODE_Specific	-,NA		0.491044	0.491044	DECODE	DECODE	1.19267	1835.52	SCZ_PGC3	DNAJB4	Transcriptome_Transcriptlvel	DLPFC	SMR	CMC+GTEX	SMR	-0.00310145	0.0322406	0.923364		35460606	10.1016/j.ajhg.2022.04.004	Jiang eet all Am J Hum Genet	BRAIN
DNAJB4	Q9UDY4	14886	CIS	Cognition_Meta	DECODE_Specific	-,NA		0.491044	0.491044	DECODE	DECODE	1.19267	1835.52	Bipolar disorder	DNAJB4	Proteiome	BRAIN DPFC+FRONTAL CORTEX	SMR	ROS/MAP+Banner+MSBB	SMR	-0.123706	0.0533368	0.0203765		35882878	10.1038/s41467-022-31873-5	Wingo et all Nat Commun	BRAIN
DNAJB4	Q9UDY4	14886	CIS	Cognition_Meta	DECODE_Specific	-,NA		0.491044	0.491044	DECODE	DECODE	1.19267	1835.52	SCZ.Clozuk.2018	DNAJB4	Transcriptome	BRAIN	SMR	PsychENCODE	SMR	0.00314937	0.0249641	0.9		30545856	10.1126/science.aat8127	Gandal et all science	BRAIN
DNAJB4	Q9UDY4	14886	CIS	Cognition_Meta	DECODE_Specific	-,NA		0.491044	0.491044	DECODE	DECODE	1.19267	1835.52	BD.PGC.ruderferCell2018	DNAJB4	Transcriptome	BRAIN	SMR	PsychENCODE	SMR	0.0238762	0.0382323	0.532297		30545856	10.1126/science.aat8127	Gandal et all science	BRAIN
DNAJB4	Q9UDY4	14886	CIS	Cognition_Meta	DECODE_Specific	-,NA		0.491044	0.491044	DECODE	DECODE	1.19267	1835.52	SCZ	DNAJB4	Proteiome	BLOOD	SMR	eQTLGen	SMR	0.0551789	0.0401993	0.169867		37415601	10.3389/fgene.2023.1191264	Gedik et all Front Genet	BLOOD
DNAJB4	Q9UDY4	14886	CIS	Cognition_Meta	DECODE_Specific	-,NA		0.491044	0.491044	DECODE	DECODE	1.19267	1835.52	MDD	DNAJB4	Proteiome	BRAIN	SMR	BrainMeta	SMR	-0.0201676	0.0118422	0.0885636		37415601	10.3389/fgene.2023.1191264	Gedik et all Front Genet	BRAIN
DNAJB4	Q9UDY4	14886	CIS	Cognition_Meta	DECODE_Specific	-,NA		0.491044	0.491044	DECODE	DECODE	1.19267	1835.52	BIP	DNAJB4	Proteiome	BRAIN	SMR	BrainMeta	SMR	-0.0240469	0.0255728	0.347048		37415601	10.3389/fgene.2023.1191264	Gedik et all Front Genet	BRAIN
DNAJB4	Q9UDY4	14886	CIS	Cognition_Meta	DECODE_Specific	-,NA		0.491044	0.491044	DECODE	DECODE	1.19267	1835.52	SCZ	DNAJB4	Proteiome	BRAIN	SMR	BrainMeta	SMR	-0.0126793	0.0242861	0.601612		37415601	10.3389/fgene.2023.1191264	Gedik et all Front Genet	BRAIN
DNAJB4	Q9UDY4	14886	CIS	Cognition_Meta	DECODE_Specific	-,NA		0.491044	0.491044	DECODE	DECODE	1.19267	1835.52	MDD	DNAJB4	Proteiome	BLOOD	SMR	eQTLGen	SMR	0.0361585	0.023424	0.122672		37415601	10.3389/fgene.2023.1191264	Gedik et all Front Genet	BLOOD
DNAJB4	Q9UDY4	14886	CIS	Cognition_Meta	DECODE_Specific	-,NA		0.491044	0.491044	DECODE	DECODE	1.19267	1835.52	BIP	DNAJB4	Proteiome	BLOOD	SMR	eQTLGen	SMR	0.113767	0.0505138	0.0243098		37415601	10.3389/fgene.2023.1191264	Gedik et all Front Genet	BLOOD
DNAJB4	Q9UDY4	14886	CIS	Cognition_Meta	DECODE_Specific	-,NA		0.491044	0.491044	DECODE	DECODE	1.19267	1835.52	SCZ	DNAJB4	Proteiome	BLOOD	SMR	deCODE	SMR	-0.0648696	0.047126	0.168662		37415601	10.3389/fgene.2023.1191264	Gedik et all Front Genet	BLOOD
DNAJB4	Q9UDY4	14886	CIS	Cognition_Meta	DECODE_Specific	-,NA		0.491044	0.491044	DECODE	DECODE	1.19267	1835.52	MDD	DNAJB4	Proteiome	BRAIN	SMR	Wingo et al., 2022, in 722 samples	SMR	-0.0251163	0.0167556	0.133878		37415601	10.3389/fgene.2023.1191264	Gedik et all Front Genet	BRAIN
DNAJB4	Q9UDY4	14886	CIS	Cognition_Meta	DECODE_Specific	-,NA		0.491044	0.491044	DECODE	DECODE	1.19267	1835.52	BIP	DNAJB4	Proteiome	BRAIN	SMR	Wingo et al., 2022, in 722 samples	SMR	-0.0803181	0.0368598	0.0293304		37415601	10.3389/fgene.2023.1191264	Gedik et all Front Genet	BRAIN
DNAJB4	Q9UDY4	14886	CIS	Cognition_Meta	DECODE_Specific	-,NA		0.491044	0.491044	DECODE	DECODE	1.19267	1835.52	SCZ	DNAJB4	Proteiome	BRAIN	SMR	Wingo et al., 2022, in 722 samples	SMR	-0.0385195	0.028353	0.174284		37415601	10.3389/fgene.2023.1191264	Gedik et all Front Genet	BRAIN
DNAJB4	Q9UDY4	14886	CIS	Cognition_Meta	DECODE_Specific	-,NA		0.491044	0.491044	DECODE	DECODE	1.19267	1835.52	MDD	DNAJB4	Proteiome	BLOOD	SMR	deCODE	SMR	-0.0422977	0.027769	0.12771		37415601	10.3389/fgene.2023.1191264	Gedik et all Front Genet	BLOOD
DNAJB4	Q9UDY4	14886	CIS	Cognition_Meta	DECODE_Specific	-,NA		0.491044	0.491044	DECODE	DECODE	1.19267	1835.52	BIP	DNAJB4	Proteiome	BLOOD	SMR	deCODE	SMR	-0.135262	0.0599703	0.0241035		37415601	10.3389/fgene.2023.1191264	Gedik et all Front Genet	BLOOD
DNAJB4	Q9UDY4	14886	CIS	Cognition_Meta	DECODE_Specific	-,NA		0.491044	0.491044	DECODE	DECODE	1.19267	1835.52	SCZ.Clozuk.2018	DNAJB4	Transcriptome	BRAIN	TWAS	PsychENCODE	FUSION	0.25311		0.8		30545856	10.1126/science.aat8127	Gandal et all science	BRAIN
DNAJB4	Q9UDY4	14886	CIS	Cognition_Meta	DECODE_Specific	-,NA		0.491044	0.491044	DECODE	DECODE	1.19267	1835.52	Bipolar disorder	DNAJB4	Proteiome	BRAIN DPFC+FRONTAL CORTEX	TWAS	ROS/MAP+Banner+MSBB	FUSION	-4.53747		5.69e-06		35882878	10.1038/s41467-022-31873-5	Wingo et all Nat Commun	BRAIN
DNAJB4	Q9UDY4	14886	CIS	Cognition_Meta	DECODE_Specific	-,NA		0.491044	0.491044	DECODE	DECODE	1.19267	1835.52	Depression Howard et all	DNAJB4	Transcriptome	BRAIN DPFC	TWAS	dPFC of 152 participants of European descent	FUSION	-2.0305		0.0423		33846625	10.1038/s41593-021-00832-6	Wingo Nat Neurosci	BRAIN
DNAJB4	Q9UDY4	14886	CIS	Cognition_Meta	DECODE_Specific	-,NA		0.491044	0.491044	DECODE	DECODE	1.19267	1835.52	SCZ	DNAJB4	Transcriptome	Brain_Frontal_Cortex_BA9	TWAS	GteX	FUSION			0.281		34416157	10.1016/j.ajhg.2021.07.011	Ayg√ºn N et al	Brain
DNAJB4	Q9UDY4	14886	CIS	Depression_iPSYCH_2023	DECODE_Specific	-,NA		0.910988	0.910988	DECODE	DECODE	1.43139	3405.27	SCZ	DNAJB4	Proteome	PLASMA	MR	deCODE	TwoSampleMR	-0.0725645	0.045953	0.114312		37085628	10.1007/s00439-023-02562-0	Dang et al Human Genetics	BLOOD
DNAJB4	Q9UDY4	14886	CIS	Depression_iPSYCH_2023	DECODE_Specific	-,NA		0.910988	0.910988	DECODE	DECODE	1.43139	3405.27	BIP	DNAJB4	Proteome	PLASMA	MR	deCODE	TwoSampleMR	-0.135262	0.05953	0.023077		37085628	10.1007/s00439-023-02562-0	Dang et al Human Genetics	BLOOD
DNAJB4	Q9UDY4	14886	CIS	Depression_iPSYCH_2023	DECODE_Specific	-,NA		0.910988	0.910988	DECODE	DECODE	1.43139	3405.27	MDD	DNAJB4	Proteome	PLASMA	MR	deCODE	TwoSampleMR	-0.0555779	0.0225417	0.01368		37085628	10.1007/s00439-023-02562-0	Dang et al Human Genetics	BLOOD
DNAJB4	Q9UDY4	14886	CIS	Depression_iPSYCH_2023	DECODE_Specific	-,NA		0.910988	0.910988	DECODE	DECODE	1.43139	3405.27	Bipolar disorder	DNAJB4	Proteome	PLASMA	MR	FENLAND	TwoSampleMR	-0.0511328	0.0355751	0.150627		36280454	https://doi.org/10.1016/j.biopsych.2022.08.015	Lu et al Biol Psychiatry	BLOOD
DNAJB4	Q9UDY4	14886	CIS	Depression_iPSYCH_2023	DECODE_Specific	-,NA		0.910988	0.910988	DECODE	DECODE	1.43139	3405.27	Major depressive disorder	DNAJB4	Proteome	PLASMA	MR	FENLAND	TwoSampleMR	-0.0397072	0.013121	0.0024762		36280454	https://doi.org/10.1016/j.biopsych.2022.08.015	Lu et al Biol Psychiatry	BLOOD
DNAJB4	Q9UDY4	14886	CIS	Depression_iPSYCH_2023	DECODE_Specific	-,NA		0.910988	0.910988	DECODE	DECODE	1.43139	3405.27	Schizophrenia	DNAJB4	Proteome	PLASMA	MR	FENLAND	TwoSampleMR	-0.00249041	0.0399862	0.950338		36280454	https://doi.org/10.1016/j.biopsych.2022.08.015	Lu et al Biol Psychiatry	BLOOD
DNAJB4	Q9UDY4	14886	CIS	Depression_iPSYCH_2023	DECODE_Specific	-,NA		0.910988	0.910988	DECODE	DECODE	1.43139	3405.27	SCZ_PGC3	DNAJB4	Transcriptome	DLPFC	SMR	CMC+GTEX	SMR	-0.0031803	0.0330608	0.923365		35460606	10.1016/j.ajhg.2022.04.004	Jiang eet all Am J Hum Genet	BRAIN
DNAJB4	Q9UDY4	14886	CIS	Depression_iPSYCH_2023	DECODE_Specific	-,NA		0.910988	0.910988	DECODE	DECODE	1.43139	3405.27	SCZ_PGC3	DNAJB4	Transcriptome_Transcriptlvel	DLPFC	SMR	CMC+GTEX	SMR	-0.00310145	0.0322406	0.923364		35460606	10.1016/j.ajhg.2022.04.004	Jiang eet all Am J Hum Genet	BRAIN
DNAJB4	Q9UDY4	14886	CIS	Depression_iPSYCH_2023	DECODE_Specific	-,NA		0.910988	0.910988	DECODE	DECODE	1.43139	3405.27	Bipolar disorder	DNAJB4	Proteiome	BRAIN DPFC+FRONTAL CORTEX	SMR	ROS/MAP+Banner+MSBB	SMR	-0.123706	0.0533368	0.0203765		35882878	10.1038/s41467-022-31873-5	Wingo et all Nat Commun	BRAIN
DNAJB4	Q9UDY4	14886	CIS	Depression_iPSYCH_2023	DECODE_Specific	-,NA		0.910988	0.910988	DECODE	DECODE	1.43139	3405.27	SCZ.Clozuk.2018	DNAJB4	Transcriptome	BRAIN	SMR	PsychENCODE	SMR	0.00314937	0.0249641	0.9		30545856	10.1126/science.aat8127	Gandal et all science	BRAIN
DNAJB4	Q9UDY4	14886	CIS	Depression_iPSYCH_2023	DECODE_Specific	-,NA		0.910988	0.910988	DECODE	DECODE	1.43139	3405.27	BD.PGC.ruderferCell2018	DNAJB4	Transcriptome	BRAIN	SMR	PsychENCODE	SMR	0.0238762	0.0382323	0.532297		30545856	10.1126/science.aat8127	Gandal et all science	BRAIN
DNAJB4	Q9UDY4	14886	CIS	Depression_iPSYCH_2023	DECODE_Specific	-,NA		0.910988	0.910988	DECODE	DECODE	1.43139	3405.27	SCZ	DNAJB4	Proteiome	BLOOD	SMR	eQTLGen	SMR	0.0551789	0.0401993	0.169867		37415601	10.3389/fgene.2023.1191264	Gedik et all Front Genet	BLOOD
DNAJB4	Q9UDY4	14886	CIS	Depression_iPSYCH_2023	DECODE_Specific	-,NA		0.910988	0.910988	DECODE	DECODE	1.43139	3405.27	MDD	DNAJB4	Proteiome	BRAIN	SMR	BrainMeta	SMR	-0.0201676	0.0118422	0.0885636		37415601	10.3389/fgene.2023.1191264	Gedik et all Front Genet	BRAIN
DNAJB4	Q9UDY4	14886	CIS	Depression_iPSYCH_2023	DECODE_Specific	-,NA		0.910988	0.910988	DECODE	DECODE	1.43139	3405.27	BIP	DNAJB4	Proteiome	BRAIN	SMR	BrainMeta	SMR	-0.0240469	0.0255728	0.347048		37415601	10.3389/fgene.2023.1191264	Gedik et all Front Genet	BRAIN
DNAJB4	Q9UDY4	14886	CIS	Depression_iPSYCH_2023	DECODE_Specific	-,NA		0.910988	0.910988	DECODE	DECODE	1.43139	3405.27	SCZ	DNAJB4	Proteiome	BRAIN	SMR	BrainMeta	SMR	-0.0126793	0.0242861	0.601612		37415601	10.3389/fgene.2023.1191264	Gedik et all Front Genet	BRAIN
DNAJB4	Q9UDY4	14886	CIS	Depression_iPSYCH_2023	DECODE_Specific	-,NA		0.910988	0.910988	DECODE	DECODE	1.43139	3405.27	MDD	DNAJB4	Proteiome	BLOOD	SMR	eQTLGen	SMR	0.0361585	0.023424	0.122672		37415601	10.3389/fgene.2023.1191264	Gedik et all Front Genet	BLOOD
DNAJB4	Q9UDY4	14886	CIS	Depression_iPSYCH_2023	DECODE_Specific	-,NA		0.910988	0.910988	DECODE	DECODE	1.43139	3405.27	BIP	DNAJB4	Proteiome	BLOOD	SMR	eQTLGen	SMR	0.113767	0.0505138	0.0243098		37415601	10.3389/fgene.2023.1191264	Gedik et all Front Genet	BLOOD
DNAJB4	Q9UDY4	14886	CIS	Depression_iPSYCH_2023	DECODE_Specific	-,NA		0.910988	0.910988	DECODE	DECODE	1.43139	3405.27	SCZ	DNAJB4	Proteiome	BLOOD	SMR	deCODE	SMR	-0.0648696	0.047126	0.168662		37415601	10.3389/fgene.2023.1191264	Gedik et all Front Genet	BLOOD
DNAJB4	Q9UDY4	14886	CIS	Depression_iPSYCH_2023	DECODE_Specific	-,NA		0.910988	0.910988	DECODE	DECODE	1.43139	3405.27	MDD	DNAJB4	Proteiome	BRAIN	SMR	Wingo et al., 2022, in 722 samples	SMR	-0.0251163	0.0167556	0.133878		37415601	10.3389/fgene.2023.1191264	Gedik et all Front Genet	BRAIN
DNAJB4	Q9UDY4	14886	CIS	Depression_iPSYCH_2023	DECODE_Specific	-,NA		0.910988	0.910988	DECODE	DECODE	1.43139	3405.27	BIP	DNAJB4	Proteiome	BRAIN	SMR	Wingo et al., 2022, in 722 samples	SMR	-0.0803181	0.0368598	0.0293304		37415601	10.3389/fgene.2023.1191264	Gedik et all Front Genet	BRAIN
DNAJB4	Q9UDY4	14886	CIS	Depression_iPSYCH_2023	DECODE_Specific	-,NA		0.910988	0.910988	DECODE	DECODE	1.43139	3405.27	SCZ	DNAJB4	Proteiome	BRAIN	SMR	Wingo et al., 2022, in 722 samples	SMR	-0.0385195	0.028353	0.174284		37415601	10.3389/fgene.2023.1191264	Gedik et all Front Genet	BRAIN
DNAJB4	Q9UDY4	14886	CIS	Depression_iPSYCH_2023	DECODE_Specific	-,NA		0.910988	0.910988	DECODE	DECODE	1.43139	3405.27	MDD	DNAJB4	Proteiome	BLOOD	SMR	deCODE	SMR	-0.0422977	0.027769	0.12771		37415601	10.3389/fgene.2023.1191264	Gedik et all Front Genet	BLOOD
DNAJB4	Q9UDY4	14886	CIS	Depression_iPSYCH_2023	DECODE_Specific	-,NA		0.910988	0.910988	DECODE	DECODE	1.43139	3405.27	BIP	DNAJB4	Proteiome	BLOOD	SMR	deCODE	SMR	-0.135262	0.0599703	0.0241035		37415601	10.3389/fgene.2023.1191264	Gedik et all Front Genet	BLOOD
DNAJB4	Q9UDY4	14886	CIS	Depression_iPSYCH_2023	DECODE_Specific	-,NA		0.910988	0.910988	DECODE	DECODE	1.43139	3405.27	SCZ.Clozuk.2018	DNAJB4	Transcriptome	BRAIN	TWAS	PsychENCODE	FUSION	0.25311		0.8		30545856	10.1126/science.aat8127	Gandal et all science	BRAIN
DNAJB4	Q9UDY4	14886	CIS	Depression_iPSYCH_2023	DECODE_Specific	-,NA		0.910988	0.910988	DECODE	DECODE	1.43139	3405.27	Bipolar disorder	DNAJB4	Proteiome	BRAIN DPFC+FRONTAL CORTEX	TWAS	ROS/MAP+Banner+MSBB	FUSION	-4.53747		5.69e-06		35882878	10.1038/s41467-022-31873-5	Wingo et all Nat Commun	BRAIN
DNAJB4	Q9UDY4	14886	CIS	Depression_iPSYCH_2023	DECODE_Specific	-,NA		0.910988	0.910988	DECODE	DECODE	1.43139	3405.27	Depression Howard et all	DNAJB4	Transcriptome	BRAIN DPFC	TWAS	dPFC of 152 participants of European descent	FUSION	-2.0305		0.0423		33846625	10.1038/s41593-021-00832-6	Wingo Nat Neurosci	BRAIN
DNAJB4	Q9UDY4	14886	CIS	Depression_iPSYCH_2023	DECODE_Specific	-,NA		0.910988	0.910988	DECODE	DECODE	1.43139	3405.27	SCZ	DNAJB4	Transcriptome	Brain_Frontal_Cortex_BA9	TWAS	GteX	FUSION			0.281		34416157	10.1016/j.ajhg.2021.07.011	Ayg√ºn N et al	Brain
DNAJB4	Q9UDY4	14886	TRANS	BIP_PGC3_noukb	DECODE_Specific	-,NA		0.0276458	0.0276458	DECODE	DECODE	0.223364	188.296	SCZ	DNAJB4	Proteome	PLASMA	MR	deCODE	TwoSampleMR	-0.0725645	0.045953	0.114312		37085628	10.1007/s00439-023-02562-0	Dang et al Human Genetics	BLOOD
DNAJB4	Q9UDY4	14886	TRANS	BIP_PGC3_noukb	DECODE_Specific	-,NA		0.0276458	0.0276458	DECODE	DECODE	0.223364	188.296	BIP	DNAJB4	Proteome	PLASMA	MR	deCODE	TwoSampleMR	-0.135262	0.05953	0.023077		37085628	10.1007/s00439-023-02562-0	Dang et al Human Genetics	BLOOD
DNAJB4	Q9UDY4	14886	TRANS	BIP_PGC3_noukb	DECODE_Specific	-,NA		0.0276458	0.0276458	DECODE	DECODE	0.223364	188.296	MDD	DNAJB4	Proteome	PLASMA	MR	deCODE	TwoSampleMR	-0.0555779	0.0225417	0.01368		37085628	10.1007/s00439-023-02562-0	Dang et al Human Genetics	BLOOD
DNAJB4	Q9UDY4	14886	TRANS	BIP_PGC3_noukb	DECODE_Specific	-,NA		0.0276458	0.0276458	DECODE	DECODE	0.223364	188.296	Bipolar disorder	DNAJB4	Proteome	PLASMA	MR	FENLAND	TwoSampleMR	-0.0511328	0.0355751	0.150627		36280454	https://doi.org/10.1016/j.biopsych.2022.08.015	Lu et al Biol Psychiatry	BLOOD
DNAJB4	Q9UDY4	14886	TRANS	BIP_PGC3_noukb	DECODE_Specific	-,NA		0.0276458	0.0276458	DECODE	DECODE	0.223364	188.296	Major depressive disorder	DNAJB4	Proteome	PLASMA	MR	FENLAND	TwoSampleMR	-0.0397072	0.013121	0.0024762		36280454	https://doi.org/10.1016/j.biopsych.2022.08.015	Lu et al Biol Psychiatry	BLOOD
DNAJB4	Q9UDY4	14886	TRANS	BIP_PGC3_noukb	DECODE_Specific	-,NA		0.0276458	0.0276458	DECODE	DECODE	0.223364	188.296	Schizophrenia	DNAJB4	Proteome	PLASMA	MR	FENLAND	TwoSampleMR	-0.00249041	0.0399862	0.950338		36280454	https://doi.org/10.1016/j.biopsych.2022.08.015	Lu et al Biol Psychiatry	BLOOD
DNAJB4	Q9UDY4	14886	TRANS	BIP_PGC3_noukb	DECODE_Specific	-,NA		0.0276458	0.0276458	DECODE	DECODE	0.223364	188.296	SCZ_PGC3	DNAJB4	Transcriptome	DLPFC	SMR	CMC+GTEX	SMR	-0.0031803	0.0330608	0.923365		35460606	10.1016/j.ajhg.2022.04.004	Jiang eet all Am J Hum Genet	BRAIN
DNAJB4	Q9UDY4	14886	TRANS	BIP_PGC3_noukb	DECODE_Specific	-,NA		0.0276458	0.0276458	DECODE	DECODE	0.223364	188.296	SCZ_PGC3	DNAJB4	Transcriptome_Transcriptlvel	DLPFC	SMR	CMC+GTEX	SMR	-0.00310145	0.0322406	0.923364		35460606	10.1016/j.ajhg.2022.04.004	Jiang eet all Am J Hum Genet	BRAIN
DNAJB4	Q9UDY4	14886	TRANS	BIP_PGC3_noukb	DECODE_Specific	-,NA		0.0276458	0.0276458	DECODE	DECODE	0.223364	188.296	Bipolar disorder	DNAJB4	Proteiome	BRAIN DPFC+FRONTAL CORTEX	SMR	ROS/MAP+Banner+MSBB	SMR	-0.123706	0.0533368	0.0203765		35882878	10.1038/s41467-022-31873-5	Wingo et all Nat Commun	BRAIN
DNAJB4	Q9UDY4	14886	TRANS	BIP_PGC3_noukb	DECODE_Specific	-,NA		0.0276458	0.0276458	DECODE	DECODE	0.223364	188.296	SCZ.Clozuk.2018	DNAJB4	Transcriptome	BRAIN	SMR	PsychENCODE	SMR	0.00314937	0.0249641	0.9		30545856	10.1126/science.aat8127	Gandal et all science	BRAIN
DNAJB4	Q9UDY4	14886	TRANS	BIP_PGC3_noukb	DECODE_Specific	-,NA		0.0276458	0.0276458	DECODE	DECODE	0.223364	188.296	BD.PGC.ruderferCell2018	DNAJB4	Transcriptome	BRAIN	SMR	PsychENCODE	SMR	0.0238762	0.0382323	0.532297		30545856	10.1126/science.aat8127	Gandal et all science	BRAIN
DNAJB4	Q9UDY4	14886	TRANS	BIP_PGC3_noukb	DECODE_Specific	-,NA		0.0276458	0.0276458	DECODE	DECODE	0.223364	188.296	SCZ	DNAJB4	Proteiome	BLOOD	SMR	eQTLGen	SMR	0.0551789	0.0401993	0.169867		37415601	10.3389/fgene.2023.1191264	Gedik et all Front Genet	BLOOD
DNAJB4	Q9UDY4	14886	TRANS	BIP_PGC3_noukb	DECODE_Specific	-,NA		0.0276458	0.0276458	DECODE	DECODE	0.223364	188.296	MDD	DNAJB4	Proteiome	BRAIN	SMR	BrainMeta	SMR	-0.0201676	0.0118422	0.0885636		37415601	10.3389/fgene.2023.1191264	Gedik et all Front Genet	BRAIN
DNAJB4	Q9UDY4	14886	TRANS	BIP_PGC3_noukb	DECODE_Specific	-,NA		0.0276458	0.0276458	DECODE	DECODE	0.223364	188.296	BIP	DNAJB4	Proteiome	BRAIN	SMR	BrainMeta	SMR	-0.0240469	0.0255728	0.347048		37415601	10.3389/fgene.2023.1191264	Gedik et all Front Genet	BRAIN
DNAJB4	Q9UDY4	14886	TRANS	BIP_PGC3_noukb	DECODE_Specific	-,NA		0.0276458	0.0276458	DECODE	DECODE	0.223364	188.296	SCZ	DNAJB4	Proteiome	BRAIN	SMR	BrainMeta	SMR	-0.0126793	0.0242861	0.601612		37415601	10.3389/fgene.2023.1191264	Gedik et all Front Genet	BRAIN
DNAJB4	Q9UDY4	14886	TRANS	BIP_PGC3_noukb	DECODE_Specific	-,NA		0.0276458	0.0276458	DECODE	DECODE	0.223364	188.296	MDD	DNAJB4	Proteiome	BLOOD	SMR	eQTLGen	SMR	0.0361585	0.023424	0.122672		37415601	10.3389/fgene.2023.1191264	Gedik et all Front Genet	BLOOD
DNAJB4	Q9UDY4	14886	TRANS	BIP_PGC3_noukb	DECODE_Specific	-,NA		0.0276458	0.0276458	DECODE	DECODE	0.223364	188.296	BIP	DNAJB4	Proteiome	BLOOD	SMR	eQTLGen	SMR	0.113767	0.0505138	0.0243098		37415601	10.3389/fgene.2023.1191264	Gedik et all Front Genet	BLOOD
DNAJB4	Q9UDY4	14886	TRANS	BIP_PGC3_noukb	DECODE_Specific	-,NA		0.0276458	0.0276458	DECODE	DECODE	0.223364	188.296	SCZ	DNAJB4	Proteiome	BLOOD	SMR	deCODE	SMR	-0.0648696	0.047126	0.168662		37415601	10.3389/fgene.2023.1191264	Gedik et all Front Genet	BLOOD
DNAJB4	Q9UDY4	14886	TRANS	BIP_PGC3_noukb	DECODE_Specific	-,NA		0.0276458	0.0276458	DECODE	DECODE	0.223364	188.296	MDD	DNAJB4	Proteiome	BRAIN	SMR	Wingo et al., 2022, in 722 samples	SMR	-0.0251163	0.0167556	0.133878		37415601	10.3389/fgene.2023.1191264	Gedik et all Front Genet	BRAIN
DNAJB4	Q9UDY4	14886	TRANS	BIP_PGC3_noukb	DECODE_Specific	-,NA		0.0276458	0.0276458	DECODE	DECODE	0.223364	188.296	BIP	DNAJB4	Proteiome	BRAIN	SMR	Wingo et al., 2022, in 722 samples	SMR	-0.0803181	0.0368598	0.0293304		37415601	10.3389/fgene.2023.1191264	Gedik et all Front Genet	BRAIN
DNAJB4	Q9UDY4	14886	TRANS	BIP_PGC3_noukb	DECODE_Specific	-,NA		0.0276458	0.0276458	DECODE	DECODE	0.223364	188.296	SCZ	DNAJB4	Proteiome	BRAIN	SMR	Wingo et al., 2022, in 722 samples	SMR	-0.0385195	0.028353	0.174284		37415601	10.3389/fgene.2023.1191264	Gedik et all Front Genet	BRAIN
DNAJB4	Q9UDY4	14886	TRANS	BIP_PGC3_noukb	DECODE_Specific	-,NA		0.0276458	0.0276458	DECODE	DECODE	0.223364	188.296	MDD	DNAJB4	Proteiome	BLOOD	SMR	deCODE	SMR	-0.0422977	0.027769	0.12771		37415601	10.3389/fgene.2023.1191264	Gedik et all Front Genet	BLOOD
DNAJB4	Q9UDY4	14886	TRANS	BIP_PGC3_noukb	DECODE_Specific	-,NA		0.0276458	0.0276458	DECODE	DECODE	0.223364	188.296	BIP	DNAJB4	Proteiome	BLOOD	SMR	deCODE	SMR	-0.135262	0.0599703	0.0241035		37415601	10.3389/fgene.2023.1191264	Gedik et all Front Genet	BLOOD
DNAJB4	Q9UDY4	14886	TRANS	BIP_PGC3_noukb	DECODE_Specific	-,NA		0.0276458	0.0276458	DECODE	DECODE	0.223364	188.296	SCZ.Clozuk.2018	DNAJB4	Transcriptome	BRAIN	TWAS	PsychENCODE	FUSION	0.25311		0.8		30545856	10.1126/science.aat8127	Gandal et all science	BRAIN
DNAJB4	Q9UDY4	14886	TRANS	BIP_PGC3_noukb	DECODE_Specific	-,NA		0.0276458	0.0276458	DECODE	DECODE	0.223364	188.296	Bipolar disorder	DNAJB4	Proteiome	BRAIN DPFC+FRONTAL CORTEX	TWAS	ROS/MAP+Banner+MSBB	FUSION	-4.53747		5.69e-06		35882878	10.1038/s41467-022-31873-5	Wingo et all Nat Commun	BRAIN
DNAJB4	Q9UDY4	14886	TRANS	BIP_PGC3_noukb	DECODE_Specific	-,NA		0.0276458	0.0276458	DECODE	DECODE	0.223364	188.296	Depression Howard et all	DNAJB4	Transcriptome	BRAIN DPFC	TWAS	dPFC of 152 participants of European descent	FUSION	-2.0305		0.0423		33846625	10.1038/s41593-021-00832-6	Wingo Nat Neurosci	BRAIN
DNAJB4	Q9UDY4	14886	TRANS	BIP_PGC3_noukb	DECODE_Specific	-,NA		0.0276458	0.0276458	DECODE	DECODE	0.223364	188.296	SCZ	DNAJB4	Transcriptome	Brain_Frontal_Cortex_BA9	TWAS	GteX	FUSION			0.281		34416157	10.1016/j.ajhg.2021.07.011	Ayg√ºn N et al	Brain
DNAJB4	Q9UDY4	14886	TRANS	Cognition_Meta	DECODE_Specific	-,NA		0.597526	0.597526	DECODE	DECODE	1.17725	4069.75	SCZ	DNAJB4	Proteome	PLASMA	MR	deCODE	TwoSampleMR	-0.0725645	0.045953	0.114312		37085628	10.1007/s00439-023-02562-0	Dang et al Human Genetics	BLOOD
DNAJB4	Q9UDY4	14886	TRANS	Cognition_Meta	DECODE_Specific	-,NA		0.597526	0.597526	DECODE	DECODE	1.17725	4069.75	BIP	DNAJB4	Proteome	PLASMA	MR	deCODE	TwoSampleMR	-0.135262	0.05953	0.023077		37085628	10.1007/s00439-023-02562-0	Dang et al Human Genetics	BLOOD
DNAJB4	Q9UDY4	14886	TRANS	Cognition_Meta	DECODE_Specific	-,NA		0.597526	0.597526	DECODE	DECODE	1.17725	4069.75	MDD	DNAJB4	Proteome	PLASMA	MR	deCODE	TwoSampleMR	-0.0555779	0.0225417	0.01368		37085628	10.1007/s00439-023-02562-0	Dang et al Human Genetics	BLOOD
DNAJB4	Q9UDY4	14886	TRANS	Cognition_Meta	DECODE_Specific	-,NA		0.597526	0.597526	DECODE	DECODE	1.17725	4069.75	Bipolar disorder	DNAJB4	Proteome	PLASMA	MR	FENLAND	TwoSampleMR	-0.0511328	0.0355751	0.150627		36280454	https://doi.org/10.1016/j.biopsych.2022.08.015	Lu et al Biol Psychiatry	BLOOD
DNAJB4	Q9UDY4	14886	TRANS	Cognition_Meta	DECODE_Specific	-,NA		0.597526	0.597526	DECODE	DECODE	1.17725	4069.75	Major depressive disorder	DNAJB4	Proteome	PLASMA	MR	FENLAND	TwoSampleMR	-0.0397072	0.013121	0.0024762		36280454	https://doi.org/10.1016/j.biopsych.2022.08.015	Lu et al Biol Psychiatry	BLOOD
DNAJB4	Q9UDY4	14886	TRANS	Cognition_Meta	DECODE_Specific	-,NA		0.597526	0.597526	DECODE	DECODE	1.17725	4069.75	Schizophrenia	DNAJB4	Proteome	PLASMA	MR	FENLAND	TwoSampleMR	-0.00249041	0.0399862	0.950338		36280454	https://doi.org/10.1016/j.biopsych.2022.08.015	Lu et al Biol Psychiatry	BLOOD
DNAJB4	Q9UDY4	14886	TRANS	Cognition_Meta	DECODE_Specific	-,NA		0.597526	0.597526	DECODE	DECODE	1.17725	4069.75	SCZ_PGC3	DNAJB4	Transcriptome	DLPFC	SMR	CMC+GTEX	SMR	-0.0031803	0.0330608	0.923365		35460606	10.1016/j.ajhg.2022.04.004	Jiang eet all Am J Hum Genet	BRAIN
DNAJB4	Q9UDY4	14886	TRANS	Cognition_Meta	DECODE_Specific	-,NA		0.597526	0.597526	DECODE	DECODE	1.17725	4069.75	SCZ_PGC3	DNAJB4	Transcriptome_Transcriptlvel	DLPFC	SMR	CMC+GTEX	SMR	-0.00310145	0.0322406	0.923364		35460606	10.1016/j.ajhg.2022.04.004	Jiang eet all Am J Hum Genet	BRAIN
DNAJB4	Q9UDY4	14886	TRANS	Cognition_Meta	DECODE_Specific	-,NA		0.597526	0.597526	DECODE	DECODE	1.17725	4069.75	Bipolar disorder	DNAJB4	Proteiome	BRAIN DPFC+FRONTAL CORTEX	SMR	ROS/MAP+Banner+MSBB	SMR	-0.123706	0.0533368	0.0203765		35882878	10.1038/s41467-022-31873-5	Wingo et all Nat Commun	BRAIN
DNAJB4	Q9UDY4	14886	TRANS	Cognition_Meta	DECODE_Specific	-,NA		0.597526	0.597526	DECODE	DECODE	1.17725	4069.75	SCZ.Clozuk.2018	DNAJB4	Transcriptome	BRAIN	SMR	PsychENCODE	SMR	0.00314937	0.0249641	0.9		30545856	10.1126/science.aat8127	Gandal et all science	BRAIN
DNAJB4	Q9UDY4	14886	TRANS	Cognition_Meta	DECODE_Specific	-,NA		0.597526	0.597526	DECODE	DECODE	1.17725	4069.75	BD.PGC.ruderferCell2018	DNAJB4	Transcriptome	BRAIN	SMR	PsychENCODE	SMR	0.0238762	0.0382323	0.532297		30545856	10.1126/science.aat8127	Gandal et all science	BRAIN
DNAJB4	Q9UDY4	14886	TRANS	Cognition_Meta	DECODE_Specific	-,NA		0.597526	0.597526	DECODE	DECODE	1.17725	4069.75	SCZ	DNAJB4	Proteiome	BLOOD	SMR	eQTLGen	SMR	0.0551789	0.0401993	0.169867		37415601	10.3389/fgene.2023.1191264	Gedik et all Front Genet	BLOOD
DNAJB4	Q9UDY4	14886	TRANS	Cognition_Meta	DECODE_Specific	-,NA		0.597526	0.597526	DECODE	DECODE	1.17725	4069.75	MDD	DNAJB4	Proteiome	BRAIN	SMR	BrainMeta	SMR	-0.0201676	0.0118422	0.0885636		37415601	10.3389/fgene.2023.1191264	Gedik et all Front Genet	BRAIN
DNAJB4	Q9UDY4	14886	TRANS	Cognition_Meta	DECODE_Specific	-,NA		0.597526	0.597526	DECODE	DECODE	1.17725	4069.75	BIP	DNAJB4	Proteiome	BRAIN	SMR	BrainMeta	SMR	-0.0240469	0.0255728	0.347048		37415601	10.3389/fgene.2023.1191264	Gedik et all Front Genet	BRAIN
DNAJB4	Q9UDY4	14886	TRANS	Cognition_Meta	DECODE_Specific	-,NA		0.597526	0.597526	DECODE	DECODE	1.17725	4069.75	SCZ	DNAJB4	Proteiome	BRAIN	SMR	BrainMeta	SMR	-0.0126793	0.0242861	0.601612		37415601	10.3389/fgene.2023.1191264	Gedik et all Front Genet	BRAIN
DNAJB4	Q9UDY4	14886	TRANS	Cognition_Meta	DECODE_Specific	-,NA		0.597526	0.597526	DECODE	DECODE	1.17725	4069.75	MDD	DNAJB4	Proteiome	BLOOD	SMR	eQTLGen	SMR	0.0361585	0.023424	0.122672		37415601	10.3389/fgene.2023.1191264	Gedik et all Front Genet	BLOOD
DNAJB4	Q9UDY4	14886	TRANS	Cognition_Meta	DECODE_Specific	-,NA		0.597526	0.597526	DECODE	DECODE	1.17725	4069.75	BIP	DNAJB4	Proteiome	BLOOD	SMR	eQTLGen	SMR	0.113767	0.0505138	0.0243098		37415601	10.3389/fgene.2023.1191264	Gedik et all Front Genet	BLOOD
DNAJB4	Q9UDY4	14886	TRANS	Cognition_Meta	DECODE_Specific	-,NA		0.597526	0.597526	DECODE	DECODE	1.17725	4069.75	SCZ	DNAJB4	Proteiome	BLOOD	SMR	deCODE	SMR	-0.0648696	0.047126	0.168662		37415601	10.3389/fgene.2023.1191264	Gedik et all Front Genet	BLOOD
DNAJB4	Q9UDY4	14886	TRANS	Cognition_Meta	DECODE_Specific	-,NA		0.597526	0.597526	DECODE	DECODE	1.17725	4069.75	MDD	DNAJB4	Proteiome	BRAIN	SMR	Wingo et al., 2022, in 722 samples	SMR	-0.0251163	0.0167556	0.133878		37415601	10.3389/fgene.2023.1191264	Gedik et all Front Genet	BRAIN
DNAJB4	Q9UDY4	14886	TRANS	Cognition_Meta	DECODE_Specific	-,NA		0.597526	0.597526	DECODE	DECODE	1.17725	4069.75	BIP	DNAJB4	Proteiome	BRAIN	SMR	Wingo et al., 2022, in 722 samples	SMR	-0.0803181	0.0368598	0.0293304		37415601	10.3389/fgene.2023.1191264	Gedik et all Front Genet	BRAIN
DNAJB4	Q9UDY4	14886	TRANS	Cognition_Meta	DECODE_Specific	-,NA		0.597526	0.597526	DECODE	DECODE	1.17725	4069.75	SCZ	DNAJB4	Proteiome	BRAIN	SMR	Wingo et al., 2022, in 722 samples	SMR	-0.0385195	0.028353	0.174284		37415601	10.3389/fgene.2023.1191264	Gedik et all Front Genet	BRAIN
DNAJB4	Q9UDY4	14886	TRANS	Cognition_Meta	DECODE_Specific	-,NA		0.597526	0.597526	DECODE	DECODE	1.17725	4069.75	MDD	DNAJB4	Proteiome	BLOOD	SMR	deCODE	SMR	-0.0422977	0.027769	0.12771		37415601	10.3389/fgene.2023.1191264	Gedik et all Front Genet	BLOOD
DNAJB4	Q9UDY4	14886	TRANS	Cognition_Meta	DECODE_Specific	-,NA		0.597526	0.597526	DECODE	DECODE	1.17725	4069.75	BIP	DNAJB4	Proteiome	BLOOD	SMR	deCODE	SMR	-0.135262	0.0599703	0.0241035		37415601	10.3389/fgene.2023.1191264	Gedik et all Front Genet	BLOOD
DNAJB4	Q9UDY4	14886	TRANS	Cognition_Meta	DECODE_Specific	-,NA		0.597526	0.597526	DECODE	DECODE	1.17725	4069.75	SCZ.Clozuk.2018	DNAJB4	Transcriptome	BRAIN	TWAS	PsychENCODE	FUSION	0.25311		0.8		30545856	10.1126/science.aat8127	Gandal et all science	BRAIN
DNAJB4	Q9UDY4	14886	TRANS	Cognition_Meta	DECODE_Specific	-,NA		0.597526	0.597526	DECODE	DECODE	1.17725	4069.75	Bipolar disorder	DNAJB4	Proteiome	BRAIN DPFC+FRONTAL CORTEX	TWAS	ROS/MAP+Banner+MSBB	FUSION	-4.53747		5.69e-06		35882878	10.1038/s41467-022-31873-5	Wingo et all Nat Commun	BRAIN
DNAJB4	Q9UDY4	14886	TRANS	Cognition_Meta	DECODE_Specific	-,NA		0.597526	0.597526	DECODE	DECODE	1.17725	4069.75	Depression Howard et all	DNAJB4	Transcriptome	BRAIN DPFC	TWAS	dPFC of 152 participants of European descent	FUSION	-2.0305		0.0423		33846625	10.1038/s41593-021-00832-6	Wingo Nat Neurosci	BRAIN
DNAJB4	Q9UDY4	14886	TRANS	Cognition_Meta	DECODE_Specific	-,NA		0.597526	0.597526	DECODE	DECODE	1.17725	4069.75	SCZ	DNAJB4	Transcriptome	Brain_Frontal_Cortex_BA9	TWAS	GteX	FUSION			0.281		34416157	10.1016/j.ajhg.2021.07.011	Ayg√ºn N et al	Brain
DNAJB4	Q9UDY4	14886	TRANS	Depression_iPSYCH_2023	DECODE_Specific	-,NA		0.402483	0.402483	DECODE	DECODE	1.54527	2741.31	SCZ	DNAJB4	Proteome	PLASMA	MR	deCODE	TwoSampleMR	-0.0725645	0.045953	0.114312		37085628	10.1007/s00439-023-02562-0	Dang et al Human Genetics	BLOOD
DNAJB4	Q9UDY4	14886	TRANS	Depression_iPSYCH_2023	DECODE_Specific	-,NA		0.402483	0.402483	DECODE	DECODE	1.54527	2741.31	BIP	DNAJB4	Proteome	PLASMA	MR	deCODE	TwoSampleMR	-0.135262	0.05953	0.023077		37085628	10.1007/s00439-023-02562-0	Dang et al Human Genetics	BLOOD
DNAJB4	Q9UDY4	14886	TRANS	Depression_iPSYCH_2023	DECODE_Specific	-,NA		0.402483	0.402483	DECODE	DECODE	1.54527	2741.31	MDD	DNAJB4	Proteome	PLASMA	MR	deCODE	TwoSampleMR	-0.0555779	0.0225417	0.01368		37085628	10.1007/s00439-023-02562-0	Dang et al Human Genetics	BLOOD
DNAJB4	Q9UDY4	14886	TRANS	Depression_iPSYCH_2023	DECODE_Specific	-,NA		0.402483	0.402483	DECODE	DECODE	1.54527	2741.31	Bipolar disorder	DNAJB4	Proteome	PLASMA	MR	FENLAND	TwoSampleMR	-0.0511328	0.0355751	0.150627		36280454	https://doi.org/10.1016/j.biopsych.2022.08.015	Lu et al Biol Psychiatry	BLOOD
DNAJB4	Q9UDY4	14886	TRANS	Depression_iPSYCH_2023	DECODE_Specific	-,NA		0.402483	0.402483	DECODE	DECODE	1.54527	2741.31	Major depressive disorder	DNAJB4	Proteome	PLASMA	MR	FENLAND	TwoSampleMR	-0.0397072	0.013121	0.0024762		36280454	https://doi.org/10.1016/j.biopsych.2022.08.015	Lu et al Biol Psychiatry	BLOOD
DNAJB4	Q9UDY4	14886	TRANS	Depression_iPSYCH_2023	DECODE_Specific	-,NA		0.402483	0.402483	DECODE	DECODE	1.54527	2741.31	Schizophrenia	DNAJB4	Proteome	PLASMA	MR	FENLAND	TwoSampleMR	-0.00249041	0.0399862	0.950338		36280454	https://doi.org/10.1016/j.biopsych.2022.08.015	Lu et al Biol Psychiatry	BLOOD
DNAJB4	Q9UDY4	14886	TRANS	Depression_iPSYCH_2023	DECODE_Specific	-,NA		0.402483	0.402483	DECODE	DECODE	1.54527	2741.31	SCZ_PGC3	DNAJB4	Transcriptome	DLPFC	SMR	CMC+GTEX	SMR	-0.0031803	0.0330608	0.923365		35460606	10.1016/j.ajhg.2022.04.004	Jiang eet all Am J Hum Genet	BRAIN
DNAJB4	Q9UDY4	14886	TRANS	Depression_iPSYCH_2023	DECODE_Specific	-,NA		0.402483	0.402483	DECODE	DECODE	1.54527	2741.31	SCZ_PGC3	DNAJB4	Transcriptome_Transcriptlvel	DLPFC	SMR	CMC+GTEX	SMR	-0.00310145	0.0322406	0.923364		35460606	10.1016/j.ajhg.2022.04.004	Jiang eet all Am J Hum Genet	BRAIN
DNAJB4	Q9UDY4	14886	TRANS	Depression_iPSYCH_2023	DECODE_Specific	-,NA		0.402483	0.402483	DECODE	DECODE	1.54527	2741.31	Bipolar disorder	DNAJB4	Proteiome	BRAIN DPFC+FRONTAL CORTEX	SMR	ROS/MAP+Banner+MSBB	SMR	-0.123706	0.0533368	0.0203765		35882878	10.1038/s41467-022-31873-5	Wingo et all Nat Commun	BRAIN
DNAJB4	Q9UDY4	14886	TRANS	Depression_iPSYCH_2023	DECODE_Specific	-,NA		0.402483	0.402483	DECODE	DECODE	1.54527	2741.31	SCZ.Clozuk.2018	DNAJB4	Transcriptome	BRAIN	SMR	PsychENCODE	SMR	0.00314937	0.0249641	0.9		30545856	10.1126/science.aat8127	Gandal et all science	BRAIN
DNAJB4	Q9UDY4	14886	TRANS	Depression_iPSYCH_2023	DECODE_Specific	-,NA		0.402483	0.402483	DECODE	DECODE	1.54527	2741.31	BD.PGC.ruderferCell2018	DNAJB4	Transcriptome	BRAIN	SMR	PsychENCODE	SMR	0.0238762	0.0382323	0.532297		30545856	10.1126/science.aat8127	Gandal et all science	BRAIN
DNAJB4	Q9UDY4	14886	TRANS	Depression_iPSYCH_2023	DECODE_Specific	-,NA		0.402483	0.402483	DECODE	DECODE	1.54527	2741.31	SCZ	DNAJB4	Proteiome	BLOOD	SMR	eQTLGen	SMR	0.0551789	0.0401993	0.169867		37415601	10.3389/fgene.2023.1191264	Gedik et all Front Genet	BLOOD
DNAJB4	Q9UDY4	14886	TRANS	Depression_iPSYCH_2023	DECODE_Specific	-,NA		0.402483	0.402483	DECODE	DECODE	1.54527	2741.31	MDD	DNAJB4	Proteiome	BRAIN	SMR	BrainMeta	SMR	-0.0201676	0.0118422	0.0885636		37415601	10.3389/fgene.2023.1191264	Gedik et all Front Genet	BRAIN
DNAJB4	Q9UDY4	14886	TRANS	Depression_iPSYCH_2023	DECODE_Specific	-,NA		0.402483	0.402483	DECODE	DECODE	1.54527	2741.31	BIP	DNAJB4	Proteiome	BRAIN	SMR	BrainMeta	SMR	-0.0240469	0.0255728	0.347048		37415601	10.3389/fgene.2023.1191264	Gedik et all Front Genet	BRAIN
DNAJB4	Q9UDY4	14886	TRANS	Depression_iPSYCH_2023	DECODE_Specific	-,NA		0.402483	0.402483	DECODE	DECODE	1.54527	2741.31	SCZ	DNAJB4	Proteiome	BRAIN	SMR	BrainMeta	SMR	-0.0126793	0.0242861	0.601612		37415601	10.3389/fgene.2023.1191264	Gedik et all Front Genet	BRAIN
DNAJB4	Q9UDY4	14886	TRANS	Depression_iPSYCH_2023	DECODE_Specific	-,NA		0.402483	0.402483	DECODE	DECODE	1.54527	2741.31	MDD	DNAJB4	Proteiome	BLOOD	SMR	eQTLGen	SMR	0.0361585	0.023424	0.122672		37415601	10.3389/fgene.2023.1191264	Gedik et all Front Genet	BLOOD
DNAJB4	Q9UDY4	14886	TRANS	Depression_iPSYCH_2023	DECODE_Specific	-,NA		0.402483	0.402483	DECODE	DECODE	1.54527	2741.31	BIP	DNAJB4	Proteiome	BLOOD	SMR	eQTLGen	SMR	0.113767	0.0505138	0.0243098		37415601	10.3389/fgene.2023.1191264	Gedik et all Front Genet	BLOOD
DNAJB4	Q9UDY4	14886	TRANS	Depression_iPSYCH_2023	DECODE_Specific	-,NA		0.402483	0.402483	DECODE	DECODE	1.54527	2741.31	SCZ	DNAJB4	Proteiome	BLOOD	SMR	deCODE	SMR	-0.0648696	0.047126	0.168662		37415601	10.3389/fgene.2023.1191264	Gedik et all Front Genet	BLOOD
DNAJB4	Q9UDY4	14886	TRANS	Depression_iPSYCH_2023	DECODE_Specific	-,NA		0.402483	0.402483	DECODE	DECODE	1.54527	2741.31	MDD	DNAJB4	Proteiome	BRAIN	SMR	Wingo et al., 2022, in 722 samples	SMR	-0.0251163	0.0167556	0.133878		37415601	10.3389/fgene.2023.1191264	Gedik et all Front Genet	BRAIN
DNAJB4	Q9UDY4	14886	TRANS	Depression_iPSYCH_2023	DECODE_Specific	-,NA		0.402483	0.402483	DECODE	DECODE	1.54527	2741.31	BIP	DNAJB4	Proteiome	BRAIN	SMR	Wingo et al., 2022, in 722 samples	SMR	-0.0803181	0.0368598	0.0293304		37415601	10.3389/fgene.2023.1191264	Gedik et all Front Genet	BRAIN
DNAJB4	Q9UDY4	14886	TRANS	Depression_iPSYCH_2023	DECODE_Specific	-,NA		0.402483	0.402483	DECODE	DECODE	1.54527	2741.31	SCZ	DNAJB4	Proteiome	BRAIN	SMR	Wingo et al., 2022, in 722 samples	SMR	-0.0385195	0.028353	0.174284		37415601	10.3389/fgene.2023.1191264	Gedik et all Front Genet	BRAIN
DNAJB4	Q9UDY4	14886	TRANS	Depression_iPSYCH_2023	DECODE_Specific	-,NA		0.402483	0.402483	DECODE	DECODE	1.54527	2741.31	MDD	DNAJB4	Proteiome	BLOOD	SMR	deCODE	SMR	-0.0422977	0.027769	0.12771		37415601	10.3389/fgene.2023.1191264	Gedik et all Front Genet	BLOOD
DNAJB4	Q9UDY4	14886	TRANS	Depression_iPSYCH_2023	DECODE_Specific	-,NA		0.402483	0.402483	DECODE	DECODE	1.54527	2741.31	BIP	DNAJB4	Proteiome	BLOOD	SMR	deCODE	SMR	-0.135262	0.0599703	0.0241035		37415601	10.3389/fgene.2023.1191264	Gedik et all Front Genet	BLOOD
DNAJB4	Q9UDY4	14886	TRANS	Depression_iPSYCH_2023	DECODE_Specific	-,NA		0.402483	0.402483	DECODE	DECODE	1.54527	2741.31	SCZ.Clozuk.2018	DNAJB4	Transcriptome	BRAIN	TWAS	PsychENCODE	FUSION	0.25311		0.8		30545856	10.1126/science.aat8127	Gandal et all science	BRAIN
DNAJB4	Q9UDY4	14886	TRANS	Depression_iPSYCH_2023	DECODE_Specific	-,NA		0.402483	0.402483	DECODE	DECODE	1.54527	2741.31	Bipolar disorder	DNAJB4	Proteiome	BRAIN DPFC+FRONTAL CORTEX	TWAS	ROS/MAP+Banner+MSBB	FUSION	-4.53747		5.69e-06		35882878	10.1038/s41467-022-31873-5	Wingo et all Nat Commun	BRAIN
DNAJB4	Q9UDY4	14886	TRANS	Depression_iPSYCH_2023	DECODE_Specific	-,NA		0.402483	0.402483	DECODE	DECODE	1.54527	2741.31	Depression Howard et all	DNAJB4	Transcriptome	BRAIN DPFC	TWAS	dPFC of 152 participants of European descent	FUSION	-2.0305		0.0423		33846625	10.1038/s41593-021-00832-6	Wingo Nat Neurosci	BRAIN
DNAJB4	Q9UDY4	14886	TRANS	Depression_iPSYCH_2023	DECODE_Specific	-,NA		0.402483	0.402483	DECODE	DECODE	1.54527	2741.31	SCZ	DNAJB4	Transcriptome	Brain_Frontal_Cortex_BA9	TWAS	GteX	FUSION			0.281		34416157	10.1016/j.ajhg.2021.07.011	Ayg√ºn N et al	Brain
DNAJB4	Q9UDY4	14886	TRANS	PGC3_SCZ_NoUKB	DECODE_Specific	-,NA		0.00809737	0.00809737	DECODE	DECODE	0.230758	55.1512	SCZ	DNAJB4	Proteome	PLASMA	MR	deCODE	TwoSampleMR	-0.0725645	0.045953	0.114312		37085628	10.1007/s00439-023-02562-0	Dang et al Human Genetics	BLOOD
DNAJB4	Q9UDY4	14886	TRANS	PGC3_SCZ_NoUKB	DECODE_Specific	-,NA		0.00809737	0.00809737	DECODE	DECODE	0.230758	55.1512	BIP	DNAJB4	Proteome	PLASMA	MR	deCODE	TwoSampleMR	-0.135262	0.05953	0.023077		37085628	10.1007/s00439-023-02562-0	Dang et al Human Genetics	BLOOD
DNAJB4	Q9UDY4	14886	TRANS	PGC3_SCZ_NoUKB	DECODE_Specific	-,NA		0.00809737	0.00809737	DECODE	DECODE	0.230758	55.1512	MDD	DNAJB4	Proteome	PLASMA	MR	deCODE	TwoSampleMR	-0.0555779	0.0225417	0.01368		37085628	10.1007/s00439-023-02562-0	Dang et al Human Genetics	BLOOD
DNAJB4	Q9UDY4	14886	TRANS	PGC3_SCZ_NoUKB	DECODE_Specific	-,NA		0.00809737	0.00809737	DECODE	DECODE	0.230758	55.1512	Bipolar disorder	DNAJB4	Proteome	PLASMA	MR	FENLAND	TwoSampleMR	-0.0511328	0.0355751	0.150627		36280454	https://doi.org/10.1016/j.biopsych.2022.08.015	Lu et al Biol Psychiatry	BLOOD
DNAJB4	Q9UDY4	14886	TRANS	PGC3_SCZ_NoUKB	DECODE_Specific	-,NA		0.00809737	0.00809737	DECODE	DECODE	0.230758	55.1512	Major depressive disorder	DNAJB4	Proteome	PLASMA	MR	FENLAND	TwoSampleMR	-0.0397072	0.013121	0.0024762		36280454	https://doi.org/10.1016/j.biopsych.2022.08.015	Lu et al Biol Psychiatry	BLOOD
DNAJB4	Q9UDY4	14886	TRANS	PGC3_SCZ_NoUKB	DECODE_Specific	-,NA		0.00809737	0.00809737	DECODE	DECODE	0.230758	55.1512	Schizophrenia	DNAJB4	Proteome	PLASMA	MR	FENLAND	TwoSampleMR	-0.00249041	0.0399862	0.950338		36280454	https://doi.org/10.1016/j.biopsych.2022.08.015	Lu et al Biol Psychiatry	BLOOD
DNAJB4	Q9UDY4	14886	TRANS	PGC3_SCZ_NoUKB	DECODE_Specific	-,NA		0.00809737	0.00809737	DECODE	DECODE	0.230758	55.1512	SCZ_PGC3	DNAJB4	Transcriptome	DLPFC	SMR	CMC+GTEX	SMR	-0.0031803	0.0330608	0.923365		35460606	10.1016/j.ajhg.2022.04.004	Jiang eet all Am J Hum Genet	BRAIN
DNAJB4	Q9UDY4	14886	TRANS	PGC3_SCZ_NoUKB	DECODE_Specific	-,NA		0.00809737	0.00809737	DECODE	DECODE	0.230758	55.1512	SCZ_PGC3	DNAJB4	Transcriptome_Transcriptlvel	DLPFC	SMR	CMC+GTEX	SMR	-0.00310145	0.0322406	0.923364		35460606	10.1016/j.ajhg.2022.04.004	Jiang eet all Am J Hum Genet	BRAIN
DNAJB4	Q9UDY4	14886	TRANS	PGC3_SCZ_NoUKB	DECODE_Specific	-,NA		0.00809737	0.00809737	DECODE	DECODE	0.230758	55.1512	Bipolar disorder	DNAJB4	Proteiome	BRAIN DPFC+FRONTAL CORTEX	SMR	ROS/MAP+Banner+MSBB	SMR	-0.123706	0.0533368	0.0203765		35882878	10.1038/s41467-022-31873-5	Wingo et all Nat Commun	BRAIN
DNAJB4	Q9UDY4	14886	TRANS	PGC3_SCZ_NoUKB	DECODE_Specific	-,NA		0.00809737	0.00809737	DECODE	DECODE	0.230758	55.1512	SCZ.Clozuk.2018	DNAJB4	Transcriptome	BRAIN	SMR	PsychENCODE	SMR	0.00314937	0.0249641	0.9		30545856	10.1126/science.aat8127	Gandal et all science	BRAIN
DNAJB4	Q9UDY4	14886	TRANS	PGC3_SCZ_NoUKB	DECODE_Specific	-,NA		0.00809737	0.00809737	DECODE	DECODE	0.230758	55.1512	BD.PGC.ruderferCell2018	DNAJB4	Transcriptome	BRAIN	SMR	PsychENCODE	SMR	0.0238762	0.0382323	0.532297		30545856	10.1126/science.aat8127	Gandal et all science	BRAIN
DNAJB4	Q9UDY4	14886	TRANS	PGC3_SCZ_NoUKB	DECODE_Specific	-,NA		0.00809737	0.00809737	DECODE	DECODE	0.230758	55.1512	SCZ	DNAJB4	Proteiome	BLOOD	SMR	eQTLGen	SMR	0.0551789	0.0401993	0.169867		37415601	10.3389/fgene.2023.1191264	Gedik et all Front Genet	BLOOD
DNAJB4	Q9UDY4	14886	TRANS	PGC3_SCZ_NoUKB	DECODE_Specific	-,NA		0.00809737	0.00809737	DECODE	DECODE	0.230758	55.1512	MDD	DNAJB4	Proteiome	BRAIN	SMR	BrainMeta	SMR	-0.0201676	0.0118422	0.0885636		37415601	10.3389/fgene.2023.1191264	Gedik et all Front Genet	BRAIN
DNAJB4	Q9UDY4	14886	TRANS	PGC3_SCZ_NoUKB	DECODE_Specific	-,NA		0.00809737	0.00809737	DECODE	DECODE	0.230758	55.1512	BIP	DNAJB4	Proteiome	BRAIN	SMR	BrainMeta	SMR	-0.0240469	0.0255728	0.347048		37415601	10.3389/fgene.2023.1191264	Gedik et all Front Genet	BRAIN
DNAJB4	Q9UDY4	14886	TRANS	PGC3_SCZ_NoUKB	DECODE_Specific	-,NA		0.00809737	0.00809737	DECODE	DECODE	0.230758	55.1512	SCZ	DNAJB4	Proteiome	BRAIN	SMR	BrainMeta	SMR	-0.0126793	0.0242861	0.601612		37415601	10.3389/fgene.2023.1191264	Gedik et all Front Genet	BRAIN
DNAJB4	Q9UDY4	14886	TRANS	PGC3_SCZ_NoUKB	DECODE_Specific	-,NA		0.00809737	0.00809737	DECODE	DECODE	0.230758	55.1512	MDD	DNAJB4	Proteiome	BLOOD	SMR	eQTLGen	SMR	0.0361585	0.023424	0.122672		37415601	10.3389/fgene.2023.1191264	Gedik et all Front Genet	BLOOD
DNAJB4	Q9UDY4	14886	TRANS	PGC3_SCZ_NoUKB	DECODE_Specific	-,NA		0.00809737	0.00809737	DECODE	DECODE	0.230758	55.1512	BIP	DNAJB4	Proteiome	BLOOD	SMR	eQTLGen	SMR	0.113767	0.0505138	0.0243098		37415601	10.3389/fgene.2023.1191264	Gedik et all Front Genet	BLOOD
DNAJB4	Q9UDY4	14886	TRANS	PGC3_SCZ_NoUKB	DECODE_Specific	-,NA		0.00809737	0.00809737	DECODE	DECODE	0.230758	55.1512	SCZ	DNAJB4	Proteiome	BLOOD	SMR	deCODE	SMR	-0.0648696	0.047126	0.168662		37415601	10.3389/fgene.2023.1191264	Gedik et all Front Genet	BLOOD
DNAJB4	Q9UDY4	14886	TRANS	PGC3_SCZ_NoUKB	DECODE_Specific	-,NA		0.00809737	0.00809737	DECODE	DECODE	0.230758	55.1512	MDD	DNAJB4	Proteiome	BRAIN	SMR	Wingo et al., 2022, in 722 samples	SMR	-0.0251163	0.0167556	0.133878		37415601	10.3389/fgene.2023.1191264	Gedik et all Front Genet	BRAIN
DNAJB4	Q9UDY4	14886	TRANS	PGC3_SCZ_NoUKB	DECODE_Specific	-,NA		0.00809737	0.00809737	DECODE	DECODE	0.230758	55.1512	BIP	DNAJB4	Proteiome	BRAIN	SMR	Wingo et al., 2022, in 722 samples	SMR	-0.0803181	0.0368598	0.0293304		37415601	10.3389/fgene.2023.1191264	Gedik et all Front Genet	BRAIN
DNAJB4	Q9UDY4	14886	TRANS	PGC3_SCZ_NoUKB	DECODE_Specific	-,NA		0.00809737	0.00809737	DECODE	DECODE	0.230758	55.1512	SCZ	DNAJB4	Proteiome	BRAIN	SMR	Wingo et al., 2022, in 722 samples	SMR	-0.0385195	0.028353	0.174284		37415601	10.3389/fgene.2023.1191264	Gedik et all Front Genet	BRAIN
DNAJB4	Q9UDY4	14886	TRANS	PGC3_SCZ_NoUKB	DECODE_Specific	-,NA		0.00809737	0.00809737	DECODE	DECODE	0.230758	55.1512	MDD	DNAJB4	Proteiome	BLOOD	SMR	deCODE	SMR	-0.0422977	0.027769	0.12771		37415601	10.3389/fgene.2023.1191264	Gedik et all Front Genet	BLOOD
DNAJB4	Q9UDY4	14886	TRANS	PGC3_SCZ_NoUKB	DECODE_Specific	-,NA		0.00809737	0.00809737	DECODE	DECODE	0.230758	55.1512	BIP	DNAJB4	Proteiome	BLOOD	SMR	deCODE	SMR	-0.135262	0.0599703	0.0241035		37415601	10.3389/fgene.2023.1191264	Gedik et all Front Genet	BLOOD
DNAJB4	Q9UDY4	14886	TRANS	PGC3_SCZ_NoUKB	DECODE_Specific	-,NA		0.00809737	0.00809737	DECODE	DECODE	0.230758	55.1512	SCZ.Clozuk.2018	DNAJB4	Transcriptome	BRAIN	TWAS	PsychENCODE	FUSION	0.25311		0.8		30545856	10.1126/science.aat8127	Gandal et all science	BRAIN
DNAJB4	Q9UDY4	14886	TRANS	PGC3_SCZ_NoUKB	DECODE_Specific	-,NA		0.00809737	0.00809737	DECODE	DECODE	0.230758	55.1512	Bipolar disorder	DNAJB4	Proteiome	BRAIN DPFC+FRONTAL CORTEX	TWAS	ROS/MAP+Banner+MSBB	FUSION	-4.53747		5.69e-06		35882878	10.1038/s41467-022-31873-5	Wingo et all Nat Commun	BRAIN
DNAJB4	Q9UDY4	14886	TRANS	PGC3_SCZ_NoUKB	DECODE_Specific	-,NA		0.00809737	0.00809737	DECODE	DECODE	0.230758	55.1512	Depression Howard et all	DNAJB4	Transcriptome	BRAIN DPFC	TWAS	dPFC of 152 participants of European descent	FUSION	-2.0305		0.0423		33846625	10.1038/s41593-021-00832-6	Wingo Nat Neurosci	BRAIN
DNAJB4	Q9UDY4	14886	TRANS	PGC3_SCZ_NoUKB	DECODE_Specific	-,NA		0.00809737	0.00809737	DECODE	DECODE	0.230758	55.1512	SCZ	DNAJB4	Transcriptome	Brain_Frontal_Cortex_BA9	TWAS	GteX	FUSION			0.281		34416157	10.1016/j.ajhg.2021.07.011	Ayg√ºn N et al	Brain
DNAJB6	O75190	14888	CIS	PGC3_SCZ_NoUKB	BOTH	-,-	0.530202	0.451509	0.530202	UKBB_PPP	metap	1.09879	1687.74	SCZ	DNAJB6	Proteome	PLASMA	MR	deCODE	TwoSampleMR	-0.0548252	0.152941	0.71999		37085628	10.1007/s00439-023-02562-0	Dang et al Human Genetics	BLOOD
DNAJB6	O75190	14888	CIS	PGC3_SCZ_NoUKB	BOTH	-,-	0.530202	0.451509	0.530202	UKBB_PPP	metap	1.09879	1687.74	BIP	DNAJB6	Proteome	PLASMA	MR	deCODE	TwoSampleMR	0.0294338	0.190196	0.877014		37085628	10.1007/s00439-023-02562-0	Dang et al Human Genetics	BLOOD
DNAJB6	O75190	14888	CIS	PGC3_SCZ_NoUKB	BOTH	-,-	0.530202	0.451509	0.530202	UKBB_PPP	metap	1.09879	1687.74	MDD	DNAJB6	Proteome	PLASMA	MR	deCODE	TwoSampleMR	-0.0450463	0.0709341	0.5254		37085628	10.1007/s00439-023-02562-0	Dang et al Human Genetics	BLOOD
DNAJB6	O75190	14888	CIS	PGC3_SCZ_NoUKB	BOTH	-,-	0.530202	0.451509	0.530202	UKBB_PPP	metap	1.09879	1687.74	Bipolar disorder	DNAJB6	Proteome	PLASMA	MR	FENLAND	TwoSampleMR	0.00838618	0.0541899	0.877014		36280454	https://doi.org/10.1016/j.biopsych.2022.08.015	Lu et al Biol Psychiatry	BLOOD
DNAJB6	O75190	14888	CIS	PGC3_SCZ_NoUKB	BOTH	-,-	0.530202	0.451509	0.530202	UKBB_PPP	metap	1.09879	1687.74	Major depressive disorder	DNAJB6	Proteome	PLASMA	MR	FENLAND	TwoSampleMR	-0.00502793	0.024581	0.837927		36280454	https://doi.org/10.1016/j.biopsych.2022.08.015	Lu et al Biol Psychiatry	BLOOD
DNAJB6	O75190	14888	CIS	PGC3_SCZ_NoUKB	BOTH	-,-	0.530202	0.451509	0.530202	UKBB_PPP	metap	1.09879	1687.74	Schizophrenia	DNAJB6	Proteome	PLASMA	MR	FENLAND	TwoSampleMR	-0.0284748	0.0452514	0.52918		36280454	https://doi.org/10.1016/j.biopsych.2022.08.015	Lu et al Biol Psychiatry	BLOOD
DNAJB6	O75190	14888	CIS	PGC3_SCZ_NoUKB	BOTH	-,-	0.530202	0.451509	0.530202	UKBB_PPP	metap	1.09879	1687.74	Deepression_Wray_tall	DNAJB6	Transcriptome	BLOOD	MR	GTEx	TwoSampleMR	0	0.02	0.838		35296807	10.1038/s41380-022-01507-9	Deng et all Mol Psychiatry	BLOOD
DNAJB6	O75190	14888	CIS	PGC3_SCZ_NoUKB	BOTH	-,-	0.530202	0.451509	0.530202	UKBB_PPP	metap	1.09879	1687.74	SCZ_PGC3	DNAJB6	Transcriptome_Transcriptlvel	DLPFC	SMR	CMC+GTEX	SMR	0.0384394	0.0401232	0.338045		35460606	10.1016/j.ajhg.2022.04.004	Jiang eet all Am J Hum Genet	BRAIN
DNAJB6	O75190	14888	CIS	PGC3_SCZ_NoUKB	BOTH	-,-	0.530202	0.451509	0.530202	UKBB_PPP	metap	1.09879	1687.74	SCZ.Clozuk.2018	DNAJB6	Transcriptome	BRAIN	SMR	PsychENCODE	SMR	-0.0329938	0.0476877	0.489		30545856	10.1126/science.aat8127	Gandal et all science	BRAIN
DNAJB6	O75190	14888	CIS	PGC3_SCZ_NoUKB	BOTH	-,-	0.530202	0.451509	0.530202	UKBB_PPP	metap	1.09879	1687.74	MDD	DNAJB6	Proteiome	BLOOD	SMR	eQTLGen	SMR	-0.00189183	0.00924898	0.837928		37415601	10.3389/fgene.2023.1191264	Gedik et all Front Genet	BLOOD
DNAJB6	O75190	14888	CIS	PGC3_SCZ_NoUKB	BOTH	-,-	0.530202	0.451509	0.530202	UKBB_PPP	metap	1.09879	1687.74	BIP	DNAJB6	Proteiome	BLOOD	SMR	eQTLGen	SMR	0.00315541	0.0203897	0.877015		37415601	10.3389/fgene.2023.1191264	Gedik et all Front Genet	BLOOD
DNAJB6	O75190	14888	CIS	PGC3_SCZ_NoUKB	BOTH	-,-	0.530202	0.451509	0.530202	UKBB_PPP	metap	1.09879	1687.74	MDD	DNAJB6	Proteiome	BLOOD	SMR	deCODE	SMR	-0.0176471	0.0863198	0.838011		37415601	10.3389/fgene.2023.1191264	Gedik et all Front Genet	BLOOD
DNAJB6	O75190	14888	CIS	PGC3_SCZ_NoUKB	BOTH	-,-	0.530202	0.451509	0.530202	UKBB_PPP	metap	1.09879	1687.74	BIP	DNAJB6	Proteiome	BLOOD	SMR	deCODE	SMR	0.0294338	0.190253	0.877051		37415601	10.3389/fgene.2023.1191264	Gedik et all Front Genet	BLOOD
DNAJB6	O75190	14888	CIS	PGC3_SCZ_NoUKB	BOTH	-,-	0.530202	0.451509	0.530202	UKBB_PPP	metap	1.09879	1687.74	SCZ.Clozuk.2018	DNAJB6	Transcriptome	BRAIN	TWAS	PsychENCODE	FUSION	-0.95378		0.34		30545856	10.1126/science.aat8127	Gandal et all science	BRAIN
DNAJB6	O75190	14888	CIS	Cognition_Meta	BOTH	+,+	0.569185	0.479126	0.569185	UKBB_PPP	metap	1.18294	1790.97	SCZ	DNAJB6	Proteome	PLASMA	MR	deCODE	TwoSampleMR	-0.0548252	0.152941	0.71999		37085628	10.1007/s00439-023-02562-0	Dang et al Human Genetics	BLOOD
DNAJB6	O75190	14888	CIS	Cognition_Meta	BOTH	+,+	0.569185	0.479126	0.569185	UKBB_PPP	metap	1.18294	1790.97	BIP	DNAJB6	Proteome	PLASMA	MR	deCODE	TwoSampleMR	0.0294338	0.190196	0.877014		37085628	10.1007/s00439-023-02562-0	Dang et al Human Genetics	BLOOD
DNAJB6	O75190	14888	CIS	Cognition_Meta	BOTH	+,+	0.569185	0.479126	0.569185	UKBB_PPP	metap	1.18294	1790.97	MDD	DNAJB6	Proteome	PLASMA	MR	deCODE	TwoSampleMR	-0.0450463	0.0709341	0.5254		37085628	10.1007/s00439-023-02562-0	Dang et al Human Genetics	BLOOD
DNAJB6	O75190	14888	CIS	Cognition_Meta	BOTH	+,+	0.569185	0.479126	0.569185	UKBB_PPP	metap	1.18294	1790.97	Bipolar disorder	DNAJB6	Proteome	PLASMA	MR	FENLAND	TwoSampleMR	0.00838618	0.0541899	0.877014		36280454	https://doi.org/10.1016/j.biopsych.2022.08.015	Lu et al Biol Psychiatry	BLOOD
DNAJB6	O75190	14888	CIS	Cognition_Meta	BOTH	+,+	0.569185	0.479126	0.569185	UKBB_PPP	metap	1.18294	1790.97	Major depressive disorder	DNAJB6	Proteome	PLASMA	MR	FENLAND	TwoSampleMR	-0.00502793	0.024581	0.837927		36280454	https://doi.org/10.1016/j.biopsych.2022.08.015	Lu et al Biol Psychiatry	BLOOD
DNAJB6	O75190	14888	CIS	Cognition_Meta	BOTH	+,+	0.569185	0.479126	0.569185	UKBB_PPP	metap	1.18294	1790.97	Schizophrenia	DNAJB6	Proteome	PLASMA	MR	FENLAND	TwoSampleMR	-0.0284748	0.0452514	0.52918		36280454	https://doi.org/10.1016/j.biopsych.2022.08.015	Lu et al Biol Psychiatry	BLOOD
DNAJB6	O75190	14888	CIS	Cognition_Meta	BOTH	+,+	0.569185	0.479126	0.569185	UKBB_PPP	metap	1.18294	1790.97	Deepression_Wray_tall	DNAJB6	Transcriptome	BLOOD	MR	GTEx	TwoSampleMR	0	0.02	0.838		35296807	10.1038/s41380-022-01507-9	Deng et all Mol Psychiatry	BLOOD
DNAJB6	O75190	14888	CIS	Cognition_Meta	BOTH	+,+	0.569185	0.479126	0.569185	UKBB_PPP	metap	1.18294	1790.97	SCZ_PGC3	DNAJB6	Transcriptome_Transcriptlvel	DLPFC	SMR	CMC+GTEX	SMR	0.0384394	0.0401232	0.338045		35460606	10.1016/j.ajhg.2022.04.004	Jiang eet all Am J Hum Genet	BRAIN
DNAJB6	O75190	14888	CIS	Cognition_Meta	BOTH	+,+	0.569185	0.479126	0.569185	UKBB_PPP	metap	1.18294	1790.97	SCZ.Clozuk.2018	DNAJB6	Transcriptome	BRAIN	SMR	PsychENCODE	SMR	-0.0329938	0.0476877	0.489		30545856	10.1126/science.aat8127	Gandal et all science	BRAIN
DNAJB6	O75190	14888	CIS	Cognition_Meta	BOTH	+,+	0.569185	0.479126	0.569185	UKBB_PPP	metap	1.18294	1790.97	MDD	DNAJB6	Proteiome	BLOOD	SMR	eQTLGen	SMR	-0.00189183	0.00924898	0.837928		37415601	10.3389/fgene.2023.1191264	Gedik et all Front Genet	BLOOD
DNAJB6	O75190	14888	CIS	Cognition_Meta	BOTH	+,+	0.569185	0.479126	0.569185	UKBB_PPP	metap	1.18294	1790.97	BIP	DNAJB6	Proteiome	BLOOD	SMR	eQTLGen	SMR	0.00315541	0.0203897	0.877015		37415601	10.3389/fgene.2023.1191264	Gedik et all Front Genet	BLOOD
DNAJB6	O75190	14888	CIS	Cognition_Meta	BOTH	+,+	0.569185	0.479126	0.569185	UKBB_PPP	metap	1.18294	1790.97	MDD	DNAJB6	Proteiome	BLOOD	SMR	deCODE	SMR	-0.0176471	0.0863198	0.838011		37415601	10.3389/fgene.2023.1191264	Gedik et all Front Genet	BLOOD
DNAJB6	O75190	14888	CIS	Cognition_Meta	BOTH	+,+	0.569185	0.479126	0.569185	UKBB_PPP	metap	1.18294	1790.97	BIP	DNAJB6	Proteiome	BLOOD	SMR	deCODE	SMR	0.0294338	0.190253	0.877051		37415601	10.3389/fgene.2023.1191264	Gedik et all Front Genet	BLOOD
DNAJB6	O75190	14888	CIS	Cognition_Meta	BOTH	+,+	0.569185	0.479126	0.569185	UKBB_PPP	metap	1.18294	1790.97	SCZ.Clozuk.2018	DNAJB6	Transcriptome	BRAIN	TWAS	PsychENCODE	FUSION	-0.95378		0.34		30545856	10.1126/science.aat8127	Gandal et all science	BRAIN
DNAJB6	O75190	14888	CIS	BIP_PGC3_noukb	BOTH	+,+	0.963105	0.860763	0.963105	UKBB_PPP	metap	1.38389	3217.53	SCZ	DNAJB6	Proteome	PLASMA	MR	deCODE	TwoSampleMR	-0.0548252	0.152941	0.71999		37085628	10.1007/s00439-023-02562-0	Dang et al Human Genetics	BLOOD
DNAJB6	O75190	14888	CIS	BIP_PGC3_noukb	BOTH	+,+	0.963105	0.860763	0.963105	UKBB_PPP	metap	1.38389	3217.53	BIP	DNAJB6	Proteome	PLASMA	MR	deCODE	TwoSampleMR	0.0294338	0.190196	0.877014		37085628	10.1007/s00439-023-02562-0	Dang et al Human Genetics	BLOOD
DNAJB6	O75190	14888	CIS	BIP_PGC3_noukb	BOTH	+,+	0.963105	0.860763	0.963105	UKBB_PPP	metap	1.38389	3217.53	MDD	DNAJB6	Proteome	PLASMA	MR	deCODE	TwoSampleMR	-0.0450463	0.0709341	0.5254		37085628	10.1007/s00439-023-02562-0	Dang et al Human Genetics	BLOOD
DNAJB6	O75190	14888	CIS	BIP_PGC3_noukb	BOTH	+,+	0.963105	0.860763	0.963105	UKBB_PPP	metap	1.38389	3217.53	Bipolar disorder	DNAJB6	Proteome	PLASMA	MR	FENLAND	TwoSampleMR	0.00838618	0.0541899	0.877014		36280454	https://doi.org/10.1016/j.biopsych.2022.08.015	Lu et al Biol Psychiatry	BLOOD
DNAJB6	O75190	14888	CIS	BIP_PGC3_noukb	BOTH	+,+	0.963105	0.860763	0.963105	UKBB_PPP	metap	1.38389	3217.53	Major depressive disorder	DNAJB6	Proteome	PLASMA	MR	FENLAND	TwoSampleMR	-0.00502793	0.024581	0.837927		36280454	https://doi.org/10.1016/j.biopsych.2022.08.015	Lu et al Biol Psychiatry	BLOOD
DNAJB6	O75190	14888	CIS	BIP_PGC3_noukb	BOTH	+,+	0.963105	0.860763	0.963105	UKBB_PPP	metap	1.38389	3217.53	Schizophrenia	DNAJB6	Proteome	PLASMA	MR	FENLAND	TwoSampleMR	-0.0284748	0.0452514	0.52918		36280454	https://doi.org/10.1016/j.biopsych.2022.08.015	Lu et al Biol Psychiatry	BLOOD
DNAJB6	O75190	14888	CIS	BIP_PGC3_noukb	BOTH	+,+	0.963105	0.860763	0.963105	UKBB_PPP	metap	1.38389	3217.53	Deepression_Wray_tall	DNAJB6	Transcriptome	BLOOD	MR	GTEx	TwoSampleMR	0	0.02	0.838		35296807	10.1038/s41380-022-01507-9	Deng et all Mol Psychiatry	BLOOD
DNAJB6	O75190	14888	CIS	BIP_PGC3_noukb	BOTH	+,+	0.963105	0.860763	0.963105	UKBB_PPP	metap	1.38389	3217.53	SCZ_PGC3	DNAJB6	Transcriptome_Transcriptlvel	DLPFC	SMR	CMC+GTEX	SMR	0.0384394	0.0401232	0.338045		35460606	10.1016/j.ajhg.2022.04.004	Jiang eet all Am J Hum Genet	BRAIN
DNAJB6	O75190	14888	CIS	BIP_PGC3_noukb	BOTH	+,+	0.963105	0.860763	0.963105	UKBB_PPP	metap	1.38389	3217.53	SCZ.Clozuk.2018	DNAJB6	Transcriptome	BRAIN	SMR	PsychENCODE	SMR	-0.0329938	0.0476877	0.489		30545856	10.1126/science.aat8127	Gandal et all science	BRAIN
DNAJB6	O75190	14888	CIS	BIP_PGC3_noukb	BOTH	+,+	0.963105	0.860763	0.963105	UKBB_PPP	metap	1.38389	3217.53	MDD	DNAJB6	Proteiome	BLOOD	SMR	eQTLGen	SMR	-0.00189183	0.00924898	0.837928		37415601	10.3389/fgene.2023.1191264	Gedik et all Front Genet	BLOOD
DNAJB6	O75190	14888	CIS	BIP_PGC3_noukb	BOTH	+,+	0.963105	0.860763	0.963105	UKBB_PPP	metap	1.38389	3217.53	BIP	DNAJB6	Proteiome	BLOOD	SMR	eQTLGen	SMR	0.00315541	0.0203897	0.877015		37415601	10.3389/fgene.2023.1191264	Gedik et all Front Genet	BLOOD
DNAJB6	O75190	14888	CIS	BIP_PGC3_noukb	BOTH	+,+	0.963105	0.860763	0.963105	UKBB_PPP	metap	1.38389	3217.53	MDD	DNAJB6	Proteiome	BLOOD	SMR	deCODE	SMR	-0.0176471	0.0863198	0.838011		37415601	10.3389/fgene.2023.1191264	Gedik et all Front Genet	BLOOD
DNAJB6	O75190	14888	CIS	BIP_PGC3_noukb	BOTH	+,+	0.963105	0.860763	0.963105	UKBB_PPP	metap	1.38389	3217.53	BIP	DNAJB6	Proteiome	BLOOD	SMR	deCODE	SMR	0.0294338	0.190253	0.877051		37415601	10.3389/fgene.2023.1191264	Gedik et all Front Genet	BLOOD
DNAJB6	O75190	14888	CIS	BIP_PGC3_noukb	BOTH	+,+	0.963105	0.860763	0.963105	UKBB_PPP	metap	1.38389	3217.53	SCZ.Clozuk.2018	DNAJB6	Transcriptome	BRAIN	TWAS	PsychENCODE	FUSION	-0.95378		0.34		30545856	10.1126/science.aat8127	Gandal et all science	BRAIN
DNAJB6	O75190	14888	CIS	Depression_iPSYCH_2023	BOTH	+,+	0.95041	0.837861	0.95041	UKBB_PPP	metap	1.38888	3131.92	SCZ	DNAJB6	Proteome	PLASMA	MR	deCODE	TwoSampleMR	-0.0548252	0.152941	0.71999		37085628	10.1007/s00439-023-02562-0	Dang et al Human Genetics	BLOOD
DNAJB6	O75190	14888	CIS	Depression_iPSYCH_2023	BOTH	+,+	0.95041	0.837861	0.95041	UKBB_PPP	metap	1.38888	3131.92	BIP	DNAJB6	Proteome	PLASMA	MR	deCODE	TwoSampleMR	0.0294338	0.190196	0.877014		37085628	10.1007/s00439-023-02562-0	Dang et al Human Genetics	BLOOD
DNAJB6	O75190	14888	CIS	Depression_iPSYCH_2023	BOTH	+,+	0.95041	0.837861	0.95041	UKBB_PPP	metap	1.38888	3131.92	MDD	DNAJB6	Proteome	PLASMA	MR	deCODE	TwoSampleMR	-0.0450463	0.0709341	0.5254		37085628	10.1007/s00439-023-02562-0	Dang et al Human Genetics	BLOOD
DNAJB6	O75190	14888	CIS	Depression_iPSYCH_2023	BOTH	+,+	0.95041	0.837861	0.95041	UKBB_PPP	metap	1.38888	3131.92	Bipolar disorder	DNAJB6	Proteome	PLASMA	MR	FENLAND	TwoSampleMR	0.00838618	0.0541899	0.877014		36280454	https://doi.org/10.1016/j.biopsych.2022.08.015	Lu et al Biol Psychiatry	BLOOD
DNAJB6	O75190	14888	CIS	Depression_iPSYCH_2023	BOTH	+,+	0.95041	0.837861	0.95041	UKBB_PPP	metap	1.38888	3131.92	Major depressive disorder	DNAJB6	Proteome	PLASMA	MR	FENLAND	TwoSampleMR	-0.00502793	0.024581	0.837927		36280454	https://doi.org/10.1016/j.biopsych.2022.08.015	Lu et al Biol Psychiatry	BLOOD
DNAJB6	O75190	14888	CIS	Depression_iPSYCH_2023	BOTH	+,+	0.95041	0.837861	0.95041	UKBB_PPP	metap	1.38888	3131.92	Schizophrenia	DNAJB6	Proteome	PLASMA	MR	FENLAND	TwoSampleMR	-0.0284748	0.0452514	0.52918		36280454	https://doi.org/10.1016/j.biopsych.2022.08.015	Lu et al Biol Psychiatry	BLOOD
DNAJB6	O75190	14888	CIS	Depression_iPSYCH_2023	BOTH	+,+	0.95041	0.837861	0.95041	UKBB_PPP	metap	1.38888	3131.92	Deepression_Wray_tall	DNAJB6	Transcriptome	BLOOD	MR	GTEx	TwoSampleMR	0	0.02	0.838		35296807	10.1038/s41380-022-01507-9	Deng et all Mol Psychiatry	BLOOD
DNAJB6	O75190	14888	CIS	Depression_iPSYCH_2023	BOTH	+,+	0.95041	0.837861	0.95041	UKBB_PPP	metap	1.38888	3131.92	SCZ_PGC3	DNAJB6	Transcriptome_Transcriptlvel	DLPFC	SMR	CMC+GTEX	SMR	0.0384394	0.0401232	0.338045		35460606	10.1016/j.ajhg.2022.04.004	Jiang eet all Am J Hum Genet	BRAIN
DNAJB6	O75190	14888	CIS	Depression_iPSYCH_2023	BOTH	+,+	0.95041	0.837861	0.95041	UKBB_PPP	metap	1.38888	3131.92	SCZ.Clozuk.2018	DNAJB6	Transcriptome	BRAIN	SMR	PsychENCODE	SMR	-0.0329938	0.0476877	0.489		30545856	10.1126/science.aat8127	Gandal et all science	BRAIN
DNAJB6	O75190	14888	CIS	Depression_iPSYCH_2023	BOTH	+,+	0.95041	0.837861	0.95041	UKBB_PPP	metap	1.38888	3131.92	MDD	DNAJB6	Proteiome	BLOOD	SMR	eQTLGen	SMR	-0.00189183	0.00924898	0.837928		37415601	10.3389/fgene.2023.1191264	Gedik et all Front Genet	BLOOD
DNAJB6	O75190	14888	CIS	Depression_iPSYCH_2023	BOTH	+,+	0.95041	0.837861	0.95041	UKBB_PPP	metap	1.38888	3131.92	BIP	DNAJB6	Proteiome	BLOOD	SMR	eQTLGen	SMR	0.00315541	0.0203897	0.877015		37415601	10.3389/fgene.2023.1191264	Gedik et all Front Genet	BLOOD
DNAJB6	O75190	14888	CIS	Depression_iPSYCH_2023	BOTH	+,+	0.95041	0.837861	0.95041	UKBB_PPP	metap	1.38888	3131.92	MDD	DNAJB6	Proteiome	BLOOD	SMR	deCODE	SMR	-0.0176471	0.0863198	0.838011		37415601	10.3389/fgene.2023.1191264	Gedik et all Front Genet	BLOOD
DNAJB6	O75190	14888	CIS	Depression_iPSYCH_2023	BOTH	+,+	0.95041	0.837861	0.95041	UKBB_PPP	metap	1.38888	3131.92	BIP	DNAJB6	Proteiome	BLOOD	SMR	deCODE	SMR	0.0294338	0.190253	0.877051		37415601	10.3389/fgene.2023.1191264	Gedik et all Front Genet	BLOOD
DNAJB6	O75190	14888	CIS	Depression_iPSYCH_2023	BOTH	+,+	0.95041	0.837861	0.95041	UKBB_PPP	metap	1.38888	3131.92	SCZ.Clozuk.2018	DNAJB6	Transcriptome	BRAIN	TWAS	PsychENCODE	FUSION	-0.95378		0.34		30545856	10.1126/science.aat8127	Gandal et all science	BRAIN
DNAJB6	O75190	14888	TRANS	BIP_PGC3_noukb	UKBB-PPP_Specific	NA,+		0.714605	0.714605	UKBB_PPP	UKBB_PPP	1.19881	4867.18	SCZ	DNAJB6	Proteome	PLASMA	MR	deCODE	TwoSampleMR	-0.0548252	0.152941	0.71999		37085628	10.1007/s00439-023-02562-0	Dang et al Human Genetics	BLOOD
DNAJB6	O75190	14888	TRANS	BIP_PGC3_noukb	UKBB-PPP_Specific	NA,+		0.714605	0.714605	UKBB_PPP	UKBB_PPP	1.19881	4867.18	BIP	DNAJB6	Proteome	PLASMA	MR	deCODE	TwoSampleMR	0.0294338	0.190196	0.877014		37085628	10.1007/s00439-023-02562-0	Dang et al Human Genetics	BLOOD
DNAJB6	O75190	14888	TRANS	BIP_PGC3_noukb	UKBB-PPP_Specific	NA,+		0.714605	0.714605	UKBB_PPP	UKBB_PPP	1.19881	4867.18	MDD	DNAJB6	Proteome	PLASMA	MR	deCODE	TwoSampleMR	-0.0450463	0.0709341	0.5254		37085628	10.1007/s00439-023-02562-0	Dang et al Human Genetics	BLOOD
DNAJB6	O75190	14888	TRANS	BIP_PGC3_noukb	UKBB-PPP_Specific	NA,+		0.714605	0.714605	UKBB_PPP	UKBB_PPP	1.19881	4867.18	Bipolar disorder	DNAJB6	Proteome	PLASMA	MR	FENLAND	TwoSampleMR	0.00838618	0.0541899	0.877014		36280454	https://doi.org/10.1016/j.biopsych.2022.08.015	Lu et al Biol Psychiatry	BLOOD
DNAJB6	O75190	14888	TRANS	BIP_PGC3_noukb	UKBB-PPP_Specific	NA,+		0.714605	0.714605	UKBB_PPP	UKBB_PPP	1.19881	4867.18	Major depressive disorder	DNAJB6	Proteome	PLASMA	MR	FENLAND	TwoSampleMR	-0.00502793	0.024581	0.837927		36280454	https://doi.org/10.1016/j.biopsych.2022.08.015	Lu et al Biol Psychiatry	BLOOD
DNAJB6	O75190	14888	TRANS	BIP_PGC3_noukb	UKBB-PPP_Specific	NA,+		0.714605	0.714605	UKBB_PPP	UKBB_PPP	1.19881	4867.18	Schizophrenia	DNAJB6	Proteome	PLASMA	MR	FENLAND	TwoSampleMR	-0.0284748	0.0452514	0.52918		36280454	https://doi.org/10.1016/j.biopsych.2022.08.015	Lu et al Biol Psychiatry	BLOOD
DNAJB6	O75190	14888	TRANS	BIP_PGC3_noukb	UKBB-PPP_Specific	NA,+		0.714605	0.714605	UKBB_PPP	UKBB_PPP	1.19881	4867.18	Deepression_Wray_tall	DNAJB6	Transcriptome	BLOOD	MR	GTEx	TwoSampleMR	0	0.02	0.838		35296807	10.1038/s41380-022-01507-9	Deng et all Mol Psychiatry	BLOOD
DNAJB6	O75190	14888	TRANS	BIP_PGC3_noukb	UKBB-PPP_Specific	NA,+		0.714605	0.714605	UKBB_PPP	UKBB_PPP	1.19881	4867.18	SCZ_PGC3	DNAJB6	Transcriptome_Transcriptlvel	DLPFC	SMR	CMC+GTEX	SMR	0.0384394	0.0401232	0.338045		35460606	10.1016/j.ajhg.2022.04.004	Jiang eet all Am J Hum Genet	BRAIN
DNAJB6	O75190	14888	TRANS	BIP_PGC3_noukb	UKBB-PPP_Specific	NA,+		0.714605	0.714605	UKBB_PPP	UKBB_PPP	1.19881	4867.18	SCZ.Clozuk.2018	DNAJB6	Transcriptome	BRAIN	SMR	PsychENCODE	SMR	-0.0329938	0.0476877	0.489		30545856	10.1126/science.aat8127	Gandal et all science	BRAIN
DNAJB6	O75190	14888	TRANS	BIP_PGC3_noukb	UKBB-PPP_Specific	NA,+		0.714605	0.714605	UKBB_PPP	UKBB_PPP	1.19881	4867.18	MDD	DNAJB6	Proteiome	BLOOD	SMR	eQTLGen	SMR	-0.00189183	0.00924898	0.837928		37415601	10.3389/fgene.2023.1191264	Gedik et all Front Genet	BLOOD
DNAJB6	O75190	14888	TRANS	BIP_PGC3_noukb	UKBB-PPP_Specific	NA,+		0.714605	0.714605	UKBB_PPP	UKBB_PPP	1.19881	4867.18	BIP	DNAJB6	Proteiome	BLOOD	SMR	eQTLGen	SMR	0.00315541	0.0203897	0.877015		37415601	10.3389/fgene.2023.1191264	Gedik et all Front Genet	BLOOD
DNAJB6	O75190	14888	TRANS	BIP_PGC3_noukb	UKBB-PPP_Specific	NA,+		0.714605	0.714605	UKBB_PPP	UKBB_PPP	1.19881	4867.18	MDD	DNAJB6	Proteiome	BLOOD	SMR	deCODE	SMR	-0.0176471	0.0863198	0.838011		37415601	10.3389/fgene.2023.1191264	Gedik et all Front Genet	BLOOD
DNAJB6	O75190	14888	TRANS	BIP_PGC3_noukb	UKBB-PPP_Specific	NA,+		0.714605	0.714605	UKBB_PPP	UKBB_PPP	1.19881	4867.18	BIP	DNAJB6	Proteiome	BLOOD	SMR	deCODE	SMR	0.0294338	0.190253	0.877051		37415601	10.3389/fgene.2023.1191264	Gedik et all Front Genet	BLOOD
DNAJB6	O75190	14888	TRANS	BIP_PGC3_noukb	UKBB-PPP_Specific	NA,+		0.714605	0.714605	UKBB_PPP	UKBB_PPP	1.19881	4867.18	SCZ.Clozuk.2018	DNAJB6	Transcriptome	BRAIN	TWAS	PsychENCODE	FUSION	-0.95378		0.34		30545856	10.1126/science.aat8127	Gandal et all science	BRAIN
DNAJB6	O75190	14888	TRANS	Cognition_Meta	BOTH	+,+	0.804841	0.564002	0.804841	DECODE	metap	1.15081	3841.42	SCZ	DNAJB6	Proteome	PLASMA	MR	deCODE	TwoSampleMR	-0.0548252	0.152941	0.71999		37085628	10.1007/s00439-023-02562-0	Dang et al Human Genetics	BLOOD
DNAJB6	O75190	14888	TRANS	Cognition_Meta	BOTH	+,+	0.804841	0.564002	0.804841	DECODE	metap	1.15081	3841.42	BIP	DNAJB6	Proteome	PLASMA	MR	deCODE	TwoSampleMR	0.0294338	0.190196	0.877014		37085628	10.1007/s00439-023-02562-0	Dang et al Human Genetics	BLOOD
DNAJB6	O75190	14888	TRANS	Cognition_Meta	BOTH	+,+	0.804841	0.564002	0.804841	DECODE	metap	1.15081	3841.42	MDD	DNAJB6	Proteome	PLASMA	MR	deCODE	TwoSampleMR	-0.0450463	0.0709341	0.5254		37085628	10.1007/s00439-023-02562-0	Dang et al Human Genetics	BLOOD
DNAJB6	O75190	14888	TRANS	Cognition_Meta	BOTH	+,+	0.804841	0.564002	0.804841	DECODE	metap	1.15081	3841.42	Bipolar disorder	DNAJB6	Proteome	PLASMA	MR	FENLAND	TwoSampleMR	0.00838618	0.0541899	0.877014		36280454	https://doi.org/10.1016/j.biopsych.2022.08.015	Lu et al Biol Psychiatry	BLOOD
DNAJB6	O75190	14888	TRANS	Cognition_Meta	BOTH	+,+	0.804841	0.564002	0.804841	DECODE	metap	1.15081	3841.42	Major depressive disorder	DNAJB6	Proteome	PLASMA	MR	FENLAND	TwoSampleMR	-0.00502793	0.024581	0.837927		36280454	https://doi.org/10.1016/j.biopsych.2022.08.015	Lu et al Biol Psychiatry	BLOOD
DNAJB6	O75190	14888	TRANS	Cognition_Meta	BOTH	+,+	0.804841	0.564002	0.804841	DECODE	metap	1.15081	3841.42	Schizophrenia	DNAJB6	Proteome	PLASMA	MR	FENLAND	TwoSampleMR	-0.0284748	0.0452514	0.52918		36280454	https://doi.org/10.1016/j.biopsych.2022.08.015	Lu et al Biol Psychiatry	BLOOD
DNAJB6	O75190	14888	TRANS	Cognition_Meta	BOTH	+,+	0.804841	0.564002	0.804841	DECODE	metap	1.15081	3841.42	Deepression_Wray_tall	DNAJB6	Transcriptome	BLOOD	MR	GTEx	TwoSampleMR	0	0.02	0.838		35296807	10.1038/s41380-022-01507-9	Deng et all Mol Psychiatry	BLOOD
DNAJB6	O75190	14888	TRANS	Cognition_Meta	BOTH	+,+	0.804841	0.564002	0.804841	DECODE	metap	1.15081	3841.42	SCZ_PGC3	DNAJB6	Transcriptome_Transcriptlvel	DLPFC	SMR	CMC+GTEX	SMR	0.0384394	0.0401232	0.338045		35460606	10.1016/j.ajhg.2022.04.004	Jiang eet all Am J Hum Genet	BRAIN
DNAJB6	O75190	14888	TRANS	Cognition_Meta	BOTH	+,+	0.804841	0.564002	0.804841	DECODE	metap	1.15081	3841.42	SCZ.Clozuk.2018	DNAJB6	Transcriptome	BRAIN	SMR	PsychENCODE	SMR	-0.0329938	0.0476877	0.489		30545856	10.1126/science.aat8127	Gandal et all science	BRAIN
DNAJB6	O75190	14888	TRANS	Cognition_Meta	BOTH	+,+	0.804841	0.564002	0.804841	DECODE	metap	1.15081	3841.42	MDD	DNAJB6	Proteiome	BLOOD	SMR	eQTLGen	SMR	-0.00189183	0.00924898	0.837928		37415601	10.3389/fgene.2023.1191264	Gedik et all Front Genet	BLOOD
DNAJB6	O75190	14888	TRANS	Cognition_Meta	BOTH	+,+	0.804841	0.564002	0.804841	DECODE	metap	1.15081	3841.42	BIP	DNAJB6	Proteiome	BLOOD	SMR	eQTLGen	SMR	0.00315541	0.0203897	0.877015		37415601	10.3389/fgene.2023.1191264	Gedik et all Front Genet	BLOOD
DNAJB6	O75190	14888	TRANS	Cognition_Meta	BOTH	+,+	0.804841	0.564002	0.804841	DECODE	metap	1.15081	3841.42	MDD	DNAJB6	Proteiome	BLOOD	SMR	deCODE	SMR	-0.0176471	0.0863198	0.838011		37415601	10.3389/fgene.2023.1191264	Gedik et all Front Genet	BLOOD
DNAJB6	O75190	14888	TRANS	Cognition_Meta	BOTH	+,+	0.804841	0.564002	0.804841	DECODE	metap	1.15081	3841.42	BIP	DNAJB6	Proteiome	BLOOD	SMR	deCODE	SMR	0.0294338	0.190253	0.877051		37415601	10.3389/fgene.2023.1191264	Gedik et all Front Genet	BLOOD
DNAJB6	O75190	14888	TRANS	Cognition_Meta	BOTH	+,+	0.804841	0.564002	0.804841	DECODE	metap	1.15081	3841.42	SCZ.Clozuk.2018	DNAJB6	Transcriptome	BRAIN	TWAS	PsychENCODE	FUSION	-0.95378		0.34		30545856	10.1126/science.aat8127	Gandal et all science	BRAIN
DNAJB6	O75190	14888	TRANS	Depression_iPSYCH_2023	UKBB-PPP_Specific	NA,+		0.704128	0.704128	UKBB_PPP	UKBB_PPP	1.39616	4795.82	SCZ	DNAJB6	Proteome	PLASMA	MR	deCODE	TwoSampleMR	-0.0548252	0.152941	0.71999		37085628	10.1007/s00439-023-02562-0	Dang et al Human Genetics	BLOOD
DNAJB6	O75190	14888	TRANS	Depression_iPSYCH_2023	UKBB-PPP_Specific	NA,+		0.704128	0.704128	UKBB_PPP	UKBB_PPP	1.39616	4795.82	BIP	DNAJB6	Proteome	PLASMA	MR	deCODE	TwoSampleMR	0.0294338	0.190196	0.877014		37085628	10.1007/s00439-023-02562-0	Dang et al Human Genetics	BLOOD
DNAJB6	O75190	14888	TRANS	Depression_iPSYCH_2023	UKBB-PPP_Specific	NA,+		0.704128	0.704128	UKBB_PPP	UKBB_PPP	1.39616	4795.82	MDD	DNAJB6	Proteome	PLASMA	MR	deCODE	TwoSampleMR	-0.0450463	0.0709341	0.5254		37085628	10.1007/s00439-023-02562-0	Dang et al Human Genetics	BLOOD
DNAJB6	O75190	14888	TRANS	Depression_iPSYCH_2023	UKBB-PPP_Specific	NA,+		0.704128	0.704128	UKBB_PPP	UKBB_PPP	1.39616	4795.82	Bipolar disorder	DNAJB6	Proteome	PLASMA	MR	FENLAND	TwoSampleMR	0.00838618	0.0541899	0.877014		36280454	https://doi.org/10.1016/j.biopsych.2022.08.015	Lu et al Biol Psychiatry	BLOOD
DNAJB6	O75190	14888	TRANS	Depression_iPSYCH_2023	UKBB-PPP_Specific	NA,+		0.704128	0.704128	UKBB_PPP	UKBB_PPP	1.39616	4795.82	Major depressive disorder	DNAJB6	Proteome	PLASMA	MR	FENLAND	TwoSampleMR	-0.00502793	0.024581	0.837927		36280454	https://doi.org/10.1016/j.biopsych.2022.08.015	Lu et al Biol Psychiatry	BLOOD
DNAJB6	O75190	14888	TRANS	Depression_iPSYCH_2023	UKBB-PPP_Specific	NA,+		0.704128	0.704128	UKBB_PPP	UKBB_PPP	1.39616	4795.82	Schizophrenia	DNAJB6	Proteome	PLASMA	MR	FENLAND	TwoSampleMR	-0.0284748	0.0452514	0.52918		36280454	https://doi.org/10.1016/j.biopsych.2022.08.015	Lu et al Biol Psychiatry	BLOOD
DNAJB6	O75190	14888	TRANS	Depression_iPSYCH_2023	UKBB-PPP_Specific	NA,+		0.704128	0.704128	UKBB_PPP	UKBB_PPP	1.39616	4795.82	Deepression_Wray_tall	DNAJB6	Transcriptome	BLOOD	MR	GTEx	TwoSampleMR	0	0.02	0.838		35296807	10.1038/s41380-022-01507-9	Deng et all Mol Psychiatry	BLOOD
DNAJB6	O75190	14888	TRANS	Depression_iPSYCH_2023	UKBB-PPP_Specific	NA,+		0.704128	0.704128	UKBB_PPP	UKBB_PPP	1.39616	4795.82	SCZ_PGC3	DNAJB6	Transcriptome_Transcriptlvel	DLPFC	SMR	CMC+GTEX	SMR	0.0384394	0.0401232	0.338045		35460606	10.1016/j.ajhg.2022.04.004	Jiang eet all Am J Hum Genet	BRAIN
DNAJB6	O75190	14888	TRANS	Depression_iPSYCH_2023	UKBB-PPP_Specific	NA,+		0.704128	0.704128	UKBB_PPP	UKBB_PPP	1.39616	4795.82	SCZ.Clozuk.2018	DNAJB6	Transcriptome	BRAIN	SMR	PsychENCODE	SMR	-0.0329938	0.0476877	0.489		30545856	10.1126/science.aat8127	Gandal et all science	BRAIN
DNAJB6	O75190	14888	TRANS	Depression_iPSYCH_2023	UKBB-PPP_Specific	NA,+		0.704128	0.704128	UKBB_PPP	UKBB_PPP	1.39616	4795.82	MDD	DNAJB6	Proteiome	BLOOD	SMR	eQTLGen	SMR	-0.00189183	0.00924898	0.837928		37415601	10.3389/fgene.2023.1191264	Gedik et all Front Genet	BLOOD
DNAJB6	O75190	14888	TRANS	Depression_iPSYCH_2023	UKBB-PPP_Specific	NA,+		0.704128	0.704128	UKBB_PPP	UKBB_PPP	1.39616	4795.82	BIP	DNAJB6	Proteiome	BLOOD	SMR	eQTLGen	SMR	0.00315541	0.0203897	0.877015		37415601	10.3389/fgene.2023.1191264	Gedik et all Front Genet	BLOOD
DNAJB6	O75190	14888	TRANS	Depression_iPSYCH_2023	UKBB-PPP_Specific	NA,+		0.704128	0.704128	UKBB_PPP	UKBB_PPP	1.39616	4795.82	MDD	DNAJB6	Proteiome	BLOOD	SMR	deCODE	SMR	-0.0176471	0.0863198	0.838011		37415601	10.3389/fgene.2023.1191264	Gedik et all Front Genet	BLOOD
DNAJB6	O75190	14888	TRANS	Depression_iPSYCH_2023	UKBB-PPP_Specific	NA,+		0.704128	0.704128	UKBB_PPP	UKBB_PPP	1.39616	4795.82	BIP	DNAJB6	Proteiome	BLOOD	SMR	deCODE	SMR	0.0294338	0.190253	0.877051		37415601	10.3389/fgene.2023.1191264	Gedik et all Front Genet	BLOOD
DNAJB6	O75190	14888	TRANS	Depression_iPSYCH_2023	UKBB-PPP_Specific	NA,+		0.704128	0.704128	UKBB_PPP	UKBB_PPP	1.39616	4795.82	SCZ.Clozuk.2018	DNAJB6	Transcriptome	BRAIN	TWAS	PsychENCODE	FUSION	-0.95378		0.34		30545856	10.1126/science.aat8127	Gandal et all science	BRAIN
DNAJB6	O75190	14888	TRANS	PGC3_SCZ_NoUKB	UKBB-PPP_Specific	NA,+		0.589753	0.589753	UKBB_PPP	UKBB_PPP	1.08621	4016.81	SCZ	DNAJB6	Proteome	PLASMA	MR	deCODE	TwoSampleMR	-0.0548252	0.152941	0.71999		37085628	10.1007/s00439-023-02562-0	Dang et al Human Genetics	BLOOD
DNAJB6	O75190	14888	TRANS	PGC3_SCZ_NoUKB	UKBB-PPP_Specific	NA,+		0.589753	0.589753	UKBB_PPP	UKBB_PPP	1.08621	4016.81	BIP	DNAJB6	Proteome	PLASMA	MR	deCODE	TwoSampleMR	0.0294338	0.190196	0.877014		37085628	10.1007/s00439-023-02562-0	Dang et al Human Genetics	BLOOD
DNAJB6	O75190	14888	TRANS	PGC3_SCZ_NoUKB	UKBB-PPP_Specific	NA,+		0.589753	0.589753	UKBB_PPP	UKBB_PPP	1.08621	4016.81	MDD	DNAJB6	Proteome	PLASMA	MR	deCODE	TwoSampleMR	-0.0450463	0.0709341	0.5254		37085628	10.1007/s00439-023-02562-0	Dang et al Human Genetics	BLOOD
DNAJB6	O75190	14888	TRANS	PGC3_SCZ_NoUKB	UKBB-PPP_Specific	NA,+		0.589753	0.589753	UKBB_PPP	UKBB_PPP	1.08621	4016.81	Bipolar disorder	DNAJB6	Proteome	PLASMA	MR	FENLAND	TwoSampleMR	0.00838618	0.0541899	0.877014		36280454	https://doi.org/10.1016/j.biopsych.2022.08.015	Lu et al Biol Psychiatry	BLOOD
DNAJB6	O75190	14888	TRANS	PGC3_SCZ_NoUKB	UKBB-PPP_Specific	NA,+		0.589753	0.589753	UKBB_PPP	UKBB_PPP	1.08621	4016.81	Major depressive disorder	DNAJB6	Proteome	PLASMA	MR	FENLAND	TwoSampleMR	-0.00502793	0.024581	0.837927		36280454	https://doi.org/10.1016/j.biopsych.2022.08.015	Lu et al Biol Psychiatry	BLOOD
DNAJB6	O75190	14888	TRANS	PGC3_SCZ_NoUKB	UKBB-PPP_Specific	NA,+		0.589753	0.589753	UKBB_PPP	UKBB_PPP	1.08621	4016.81	Schizophrenia	DNAJB6	Proteome	PLASMA	MR	FENLAND	TwoSampleMR	-0.0284748	0.0452514	0.52918		36280454	https://doi.org/10.1016/j.biopsych.2022.08.015	Lu et al Biol Psychiatry	BLOOD
DNAJB6	O75190	14888	TRANS	PGC3_SCZ_NoUKB	UKBB-PPP_Specific	NA,+		0.589753	0.589753	UKBB_PPP	UKBB_PPP	1.08621	4016.81	Deepression_Wray_tall	DNAJB6	Transcriptome	BLOOD	MR	GTEx	TwoSampleMR	0	0.02	0.838		35296807	10.1038/s41380-022-01507-9	Deng et all Mol Psychiatry	BLOOD
DNAJB6	O75190	14888	TRANS	PGC3_SCZ_NoUKB	UKBB-PPP_Specific	NA,+		0.589753	0.589753	UKBB_PPP	UKBB_PPP	1.08621	4016.81	SCZ_PGC3	DNAJB6	Transcriptome_Transcriptlvel	DLPFC	SMR	CMC+GTEX	SMR	0.0384394	0.0401232	0.338045		35460606	10.1016/j.ajhg.2022.04.004	Jiang eet all Am J Hum Genet	BRAIN
DNAJB6	O75190	14888	TRANS	PGC3_SCZ_NoUKB	UKBB-PPP_Specific	NA,+		0.589753	0.589753	UKBB_PPP	UKBB_PPP	1.08621	4016.81	SCZ.Clozuk.2018	DNAJB6	Transcriptome	BRAIN	SMR	PsychENCODE	SMR	-0.0329938	0.0476877	0.489		30545856	10.1126/science.aat8127	Gandal et all science	BRAIN
DNAJB6	O75190	14888	TRANS	PGC3_SCZ_NoUKB	UKBB-PPP_Specific	NA,+		0.589753	0.589753	UKBB_PPP	UKBB_PPP	1.08621	4016.81	MDD	DNAJB6	Proteiome	BLOOD	SMR	eQTLGen	SMR	-0.00189183	0.00924898	0.837928		37415601	10.3389/fgene.2023.1191264	Gedik et all Front Genet	BLOOD
DNAJB6	O75190	14888	TRANS	PGC3_SCZ_NoUKB	UKBB-PPP_Specific	NA,+		0.589753	0.589753	UKBB_PPP	UKBB_PPP	1.08621	4016.81	BIP	DNAJB6	Proteiome	BLOOD	SMR	eQTLGen	SMR	0.00315541	0.0203897	0.877015		37415601	10.3389/fgene.2023.1191264	Gedik et all Front Genet	BLOOD
DNAJB6	O75190	14888	TRANS	PGC3_SCZ_NoUKB	UKBB-PPP_Specific	NA,+		0.589753	0.589753	UKBB_PPP	UKBB_PPP	1.08621	4016.81	MDD	DNAJB6	Proteiome	BLOOD	SMR	deCODE	SMR	-0.0176471	0.0863198	0.838011		37415601	10.3389/fgene.2023.1191264	Gedik et all Front Genet	BLOOD
DNAJB6	O75190	14888	TRANS	PGC3_SCZ_NoUKB	UKBB-PPP_Specific	NA,+		0.589753	0.589753	UKBB_PPP	UKBB_PPP	1.08621	4016.81	BIP	DNAJB6	Proteiome	BLOOD	SMR	deCODE	SMR	0.0294338	0.190253	0.877051		37415601	10.3389/fgene.2023.1191264	Gedik et all Front Genet	BLOOD
DNAJB6	O75190	14888	TRANS	PGC3_SCZ_NoUKB	UKBB-PPP_Specific	NA,+		0.589753	0.589753	UKBB_PPP	UKBB_PPP	1.08621	4016.81	SCZ.Clozuk.2018	DNAJB6	Transcriptome	BRAIN	TWAS	PsychENCODE	FUSION	-0.95378		0.34		30545856	10.1126/science.aat8127	Gandal et all science	BRAIN
DNAJB9	Q9UBS3	6968	TRANS	BIP_PGC3_noukb	DECODE_Specific	+,NA		0.842594	0.842594	DECODE	DECODE	1.31959	5738.91	SCZ_PGC3	DNAJB9	Transcriptome	DLPFC	MR	CMC+GTEX	MendelianRandomization			0.99386		35460606	10.1016/j.ajhg.2022.04.004	Jiang eet all Am J Hum Genet	BRAIN
DNAJB9	Q9UBS3	6968	TRANS	BIP_PGC3_noukb	DECODE_Specific	+,NA		0.842594	0.842594	DECODE	DECODE	1.31959	5738.91	SCZ_PGC3	DNAJB9	Transcriptome	DLPFC	MR	CMC+GTEX	MendelianRandomization			0.150708		35460606	10.1016/j.ajhg.2022.04.004	Jiang eet all Am J Hum Genet	BRAIN
DNAJB9	Q9UBS3	6968	TRANS	BIP_PGC3_noukb	DECODE_Specific	+,NA		0.842594	0.842594	DECODE	DECODE	1.31959	5738.91	SCZ_PGC3	DNAJB9	Transcriptome	DLPFC	MR	CMC+GTEX	MendelianRandomization			0.762625		35460606	10.1016/j.ajhg.2022.04.004	Jiang eet all Am J Hum Genet	BRAIN
DNAJB9	Q9UBS3	6968	TRANS	BIP_PGC3_noukb	DECODE_Specific	+,NA		0.842594	0.842594	DECODE	DECODE	1.31959	5738.91	SCZ_PGC3	DNAJB9	Transcriptome	DLPFC	MR	CMC+GTEX	EMIC			0.950505		35460606	10.1016/j.ajhg.2022.04.004	Jiang eet all Am J Hum Genet	BRAIN
DNAJB9	Q9UBS3	6968	TRANS	BIP_PGC3_noukb	DECODE_Specific	+,NA		0.842594	0.842594	DECODE	DECODE	1.31959	5738.91	BIP_2019_Stahl_etall	DNAJB9	Transcriptome	DLPFC	MR	CMC+GTEX	MendelianRandomization			0.437875		35460606	10.1016/j.ajhg.2022.04.004	Jiang eet all Am J Hum Genet	BRAIN
DNAJB9	Q9UBS3	6968	TRANS	BIP_PGC3_noukb	DECODE_Specific	+,NA		0.842594	0.842594	DECODE	DECODE	1.31959	5738.91	BIP_2019_Stahl_etall	DNAJB9	Transcriptome	DLPFC	MR	CMC+GTEX	MendelianRandomization			0.695885		35460606	10.1016/j.ajhg.2022.04.004	Jiang eet all Am J Hum Genet	BRAIN
DNAJB9	Q9UBS3	6968	TRANS	BIP_PGC3_noukb	DECODE_Specific	+,NA		0.842594	0.842594	DECODE	DECODE	1.31959	5738.91	BIP_2019_Stahl_etall	DNAJB9	Transcriptome	DLPFC	MR	CMC+GTEX	MendelianRandomization			0.000414139		35460606	10.1016/j.ajhg.2022.04.004	Jiang eet all Am J Hum Genet	BRAIN
DNAJB9	Q9UBS3	6968	TRANS	BIP_PGC3_noukb	DECODE_Specific	+,NA		0.842594	0.842594	DECODE	DECODE	1.31959	5738.91	BIP_2019_Stahl_etall	DNAJB9	Transcriptome	DLPFC	MR	CMC+GTEX	EMIC			0.0494915		35460606	10.1016/j.ajhg.2022.04.004	Jiang eet all Am J Hum Genet	BRAIN
DNAJB9	Q9UBS3	6968	TRANS	BIP_PGC3_noukb	DECODE_Specific	+,NA		0.842594	0.842594	DECODE	DECODE	1.31959	5738.91	Deepression_Wray_tall	DNAJB9	Transcriptome	BRAIN DLPFC	MR	PsychENCODE	TwoSampleMR	-0.04	0.02	0.0106		35296807	10.1038/s41380-022-01507-9	Deng et all Mol Psychiatry	BRAIN
DNAJB9	Q9UBS3	6968	TRANS	BIP_PGC3_noukb	DECODE_Specific	+,NA		0.842594	0.842594	DECODE	DECODE	1.31959	5738.91	SCZ_PGC3	DNAJB9	Transcriptome	DLPFC	SMR	CMC+GTEX	SMR	-0.0915916	0.03229	0.00456062		35460606	10.1016/j.ajhg.2022.04.004	Jiang eet all Am J Hum Genet	BRAIN
DNAJB9	Q9UBS3	6968	TRANS	BIP_PGC3_noukb	DECODE_Specific	+,NA		0.842594	0.842594	DECODE	DECODE	1.31959	5738.91	SCZ_PGC3	DNAJB9	Transcriptome_Transcriptlvel	DLPFC	SMR	CMC+GTEX	SMR	-0.104096	0.0382692	0.00652644		35460606	10.1016/j.ajhg.2022.04.004	Jiang eet all Am J Hum Genet	BRAIN
DNAJB9	Q9UBS3	6968	TRANS	BIP_PGC3_noukb	DECODE_Specific	+,NA		0.842594	0.842594	DECODE	DECODE	1.31959	5738.91	SCZ.Clozuk.2018	DNAJB9	Transcriptome	BRAIN	SMR	PsychENCODE	SMR	-0.10115	0.0405588	0.0126		30545856	10.1126/science.aat8127	Gandal et all science	BRAIN
DNAJB9	Q9UBS3	6968	TRANS	BIP_PGC3_noukb	DECODE_Specific	+,NA		0.842594	0.842594	DECODE	DECODE	1.31959	5738.91	BD.PGC.ruderferCell2018	DNAJB9	Transcriptome	BRAIN	SMR	PsychENCODE	SMR	-0.0710481	0.0588589	0.227397		30545856	10.1126/science.aat8127	Gandal et all science	BRAIN
DNAJB9	Q9UBS3	6968	TRANS	BIP_PGC3_noukb	DECODE_Specific	+,NA		0.842594	0.842594	DECODE	DECODE	1.31959	5738.91	SCZ	DNAJB9	Proteiome	BLOOD	SMR	eQTLGen	SMR	0.362698	0.110832	0.00106603		37415601	10.3389/fgene.2023.1191264	Gedik et all Front Genet	BLOOD
DNAJB9	Q9UBS3	6968	TRANS	BIP_PGC3_noukb	DECODE_Specific	+,NA		0.842594	0.842594	DECODE	DECODE	1.31959	5738.91	MDD	DNAJB9	Proteiome	BRAIN	SMR	BrainMeta	SMR	-0.0617836	0.0261677	0.0182227		37415601	10.3389/fgene.2023.1191264	Gedik et all Front Genet	BRAIN
DNAJB9	Q9UBS3	6968	TRANS	BIP_PGC3_noukb	DECODE_Specific	+,NA		0.842594	0.842594	DECODE	DECODE	1.31959	5738.91	BIP	DNAJB9	Proteiome	BRAIN	SMR	BrainMeta	SMR	-0.241208	0.0690745	0.000479422		37415601	10.3389/fgene.2023.1191264	Gedik et all Front Genet	BRAIN
DNAJB9	Q9UBS3	6968	TRANS	BIP_PGC3_noukb	DECODE_Specific	+,NA		0.842594	0.842594	DECODE	DECODE	1.31959	5738.91	SCZ	DNAJB9	Proteiome	BRAIN	SMR	BrainMeta	SMR	-0.193366	0.0571696	0.00071877		37415601	10.3389/fgene.2023.1191264	Gedik et all Front Genet	BRAIN
DNAJB9	Q9UBS3	6968	TRANS	BIP_PGC3_noukb	DECODE_Specific	+,NA		0.842594	0.842594	DECODE	DECODE	1.31959	5738.91	MDD	DNAJB9	Proteiome	BLOOD	SMR	eQTLGen	SMR	0.157733	0.0603798	0.00899246		37415601	10.3389/fgene.2023.1191264	Gedik et all Front Genet	BLOOD
DNAJB9	Q9UBS3	6968	TRANS	BIP_PGC3_noukb	DECODE_Specific	+,NA		0.842594	0.842594	DECODE	DECODE	1.31959	5738.91	BIP	DNAJB9	Proteiome	BLOOD	SMR	eQTLGen	SMR	0.431438	0.133616	0.00124245		37415601	10.3389/fgene.2023.1191264	Gedik et all Front Genet	BLOOD
DNAJB9	Q9UBS3	6968	TRANS	BIP_PGC3_noukb	DECODE_Specific	+,NA		0.842594	0.842594	DECODE	DECODE	1.31959	5738.91	SCZ	DNAJB9	Proteiome	BLOOD	SMR	deCODE	SMR	-0.282095	0.17293	0.102833		37415601	10.3389/fgene.2023.1191264	Gedik et all Front Genet	BLOOD
DNAJB9	Q9UBS3	6968	TRANS	BIP_PGC3_noukb	DECODE_Specific	+,NA		0.842594	0.842594	DECODE	DECODE	1.31959	5738.91	MDD	DNAJB9	Proteiome	BLOOD	SMR	deCODE	SMR	0.000795545	0.11615	0.994535		37415601	10.3389/fgene.2023.1191264	Gedik et all Front Genet	BLOOD
DNAJB9	Q9UBS3	6968	TRANS	BIP_PGC3_noukb	DECODE_Specific	+,NA		0.842594	0.842594	DECODE	DECODE	1.31959	5738.91	BIP	DNAJB9	Proteiome	BLOOD	SMR	deCODE	SMR	-0.221205	0.180122	0.219414		37415601	10.3389/fgene.2023.1191264	Gedik et all Front Genet	BLOOD
DNAJB9	Q9UBS3	6968	TRANS	BIP_PGC3_noukb	DECODE_Specific	+,NA		0.842594	0.842594	DECODE	DECODE	1.31959	5738.91	SCZ	DNAJB9	Transcriptome	BRAIN_DLPFC	TWAS	CMC	FUSION	-3.35481		0.000794		31691811	10.1093/hmg/ddz253	Hall et al Hum Mol Genet	BRAIN
DNAJB9	Q9UBS3	6968	TRANS	BIP_PGC3_noukb	DECODE_Specific	+,NA		0.842594	0.842594	DECODE	DECODE	1.31959	5738.91	SCZ.Clozuk.2018	DNAJB9	Transcriptome	BRAIN	TWAS	PsychENCODE	FUSION	-1.88		0.0601		30545856	10.1126/science.aat8127	Gandal et all science	BRAIN
DNAJB9	Q9UBS3	6968	TRANS	BIP_PGC3_noukb	DECODE_Specific	+,NA		0.842594	0.842594	DECODE	DECODE	1.31959	5738.91	BD.PGC.ruderferCell2018	DNAJB9	Transcriptome	BRAIN	TWAS	PsychENCODE	FUSION	-0.77149		0.44		30545856	10.1126/science.aat8127	Gandal et all science	BRAIN
DNAJB9	Q9UBS3	6968	TRANS	BIP_PGC3_noukb	DECODE_Specific	+,NA		0.842594	0.842594	DECODE	DECODE	1.31959	5738.91	SCZ_PGC2+CLOZUK	DNAJB9	Transcriptome	DLPFC	TWAS	Collado-Torres	FUSION	-4.03773		5.4e-05		31174959	10.1016/j.neuron.2019.05.013	ColladoTorres_neuron_twas etal. Neuron	BRAIN
DNAJB9	Q9UBS3	6968	TRANS	BIP_PGC3_noukb	DECODE_Specific	+,NA		0.842594	0.842594	DECODE	DECODE	1.31959	5738.91	SCZ_PGC2+CLOZUK	DNAJB9	Transcriptome	DLPFC	TWAS	Collado-Torres	FUSION	-3.85887		0.000114		31174959	10.1016/j.neuron.2019.05.013	ColladoTorres_neuron_twas etal. Neuron	BRAIN
DNAJB9	Q9UBS3	6968	TRANS	BIP_PGC3_noukb	DECODE_Specific	+,NA		0.842594	0.842594	DECODE	DECODE	1.31959	5738.91	SCZ_PGC2+CLOZUK	DNAJB9	Transcriptome	DLPFC	TWAS	Collado-Torres	FUSION	-3.50772		0.000452		31174959	10.1016/j.neuron.2019.05.013	ColladoTorres_neuron_twas etal. Neuron	BRAIN
DNAJB9	Q9UBS3	6968	TRANS	BIP_PGC3_noukb	DECODE_Specific	+,NA		0.842594	0.842594	DECODE	DECODE	1.31959	5738.91	SCZ_PGC2+CLOZUK	DNAJB9	Transcriptome	DLPFC	TWAS	Collado-Torres	FUSION	-3.12706		0.00177		31174959	10.1016/j.neuron.2019.05.013	ColladoTorres_neuron_twas etal. Neuron	BRAIN
DNAJB9	Q9UBS3	6968	TRANS	BIP_PGC3_noukb	DECODE_Specific	+,NA		0.842594	0.842594	DECODE	DECODE	1.31959	5738.91	SCZ_PGC2+CLOZUK	DNAJB9	Transcriptome	DLPFC	TWAS	Collado-Torres	FUSION	-3.0547		0.00225		31174959	10.1016/j.neuron.2019.05.013	ColladoTorres_neuron_twas etal. Neuron	BRAIN
DNAJB9	Q9UBS3	6968	TRANS	BIP_PGC3_noukb	DECODE_Specific	+,NA		0.842594	0.842594	DECODE	DECODE	1.31959	5738.91	SCZ_PGC2+CLOZUK	DNAJB9	Transcriptome	DLPFC	TWAS	Collado-Torres	FUSION	-2.90249		0.0037		31174959	10.1016/j.neuron.2019.05.013	ColladoTorres_neuron_twas etal. Neuron	BRAIN
DNAJB9	Q9UBS3	6968	TRANS	BIP_PGC3_noukb	DECODE_Specific	+,NA		0.842594	0.842594	DECODE	DECODE	1.31959	5738.91	SCZ_PGC2+CLOZUK	DNAJB9	Transcriptome	HIPPO	TWAS	Collado-Torres	FUSION	-4.57517		4.76e-06		31174959	10.1016/j.neuron.2019.05.013	ColladoTorres_neuron_twas etal. Neuron	BRAIN
DNAJB9	Q9UBS3	6968	TRANS	BIP_PGC3_noukb	DECODE_Specific	+,NA		0.842594	0.842594	DECODE	DECODE	1.31959	5738.91	SCZ_PGC2	DNAJB9	Transcriptome	DLPFC	TWAS	Collado-Torres	FUSION	-4.05174		5.08e-05		31174959	10.1016/j.neuron.2019.05.013	ColladoTorres_neuron_twas etal. Neuron	BRAIN
DNAJB9	Q9UBS3	6968	TRANS	BIP_PGC3_noukb	DECODE_Specific	+,NA		0.842594	0.842594	DECODE	DECODE	1.31959	5738.91	SCZ_PGC2	DNAJB9	Transcriptome	DLPFC	TWAS	Collado-Torres	FUSION	-3.5776		0.000347		31174959	10.1016/j.neuron.2019.05.013	ColladoTorres_neuron_twas etal. Neuron	BRAIN
DNAJB9	Q9UBS3	6968	TRANS	BIP_PGC3_noukb	DECODE_Specific	+,NA		0.842594	0.842594	DECODE	DECODE	1.31959	5738.91	SCZ_PGC2	DNAJB9	Transcriptome	DLPFC	TWAS	Collado-Torres	FUSION	-3.53556		0.000407		31174959	10.1016/j.neuron.2019.05.013	ColladoTorres_neuron_twas etal. Neuron	BRAIN
DNAJB9	Q9UBS3	6968	TRANS	BIP_PGC3_noukb	DECODE_Specific	+,NA		0.842594	0.842594	DECODE	DECODE	1.31959	5738.91	SCZ_PGC2	DNAJB9	Transcriptome	DLPFC	TWAS	Collado-Torres	FUSION	-3.49609		0.000472		31174959	10.1016/j.neuron.2019.05.013	ColladoTorres_neuron_twas etal. Neuron	BRAIN
DNAJB9	Q9UBS3	6968	TRANS	BIP_PGC3_noukb	DECODE_Specific	+,NA		0.842594	0.842594	DECODE	DECODE	1.31959	5738.91	SCZ_PGC2	DNAJB9	Transcriptome	DLPFC	TWAS	Collado-Torres	FUSION	-3.42706		0.00061		31174959	10.1016/j.neuron.2019.05.013	ColladoTorres_neuron_twas etal. Neuron	BRAIN
DNAJB9	Q9UBS3	6968	TRANS	BIP_PGC3_noukb	DECODE_Specific	+,NA		0.842594	0.842594	DECODE	DECODE	1.31959	5738.91	SCZ_PGC2	DNAJB9	Transcriptome	DLPFC	TWAS	Collado-Torres	FUSION	-3.40789		0.000655		31174959	10.1016/j.neuron.2019.05.013	ColladoTorres_neuron_twas etal. Neuron	BRAIN
DNAJB9	Q9UBS3	6968	TRANS	BIP_PGC3_noukb	DECODE_Specific	+,NA		0.842594	0.842594	DECODE	DECODE	1.31959	5738.91	SCZ_PGC2	DNAJB9	Transcriptome	HIPPO	TWAS	Collado-Torres	FUSION	-4.21256		2.52e-05		31174959	10.1016/j.neuron.2019.05.013	ColladoTorres_neuron_twas etal. Neuron	BRAIN
DNAJB9	Q9UBS3	6968	TRANS	Cognition_Meta	DECODE_Specific	+,NA		0.788394	0.788394	DECODE	DECODE	1.32948	5369.75	SCZ_PGC3	DNAJB9	Transcriptome	DLPFC	MR	CMC+GTEX	MendelianRandomization			0.99386		35460606	10.1016/j.ajhg.2022.04.004	Jiang eet all Am J Hum Genet	BRAIN
DNAJB9	Q9UBS3	6968	TRANS	Cognition_Meta	DECODE_Specific	+,NA		0.788394	0.788394	DECODE	DECODE	1.32948	5369.75	SCZ_PGC3	DNAJB9	Transcriptome	DLPFC	MR	CMC+GTEX	MendelianRandomization			0.150708		35460606	10.1016/j.ajhg.2022.04.004	Jiang eet all Am J Hum Genet	BRAIN
DNAJB9	Q9UBS3	6968	TRANS	Cognition_Meta	DECODE_Specific	+,NA		0.788394	0.788394	DECODE	DECODE	1.32948	5369.75	SCZ_PGC3	DNAJB9	Transcriptome	DLPFC	MR	CMC+GTEX	MendelianRandomization			0.762625		35460606	10.1016/j.ajhg.2022.04.004	Jiang eet all Am J Hum Genet	BRAIN
DNAJB9	Q9UBS3	6968	TRANS	Cognition_Meta	DECODE_Specific	+,NA		0.788394	0.788394	DECODE	DECODE	1.32948	5369.75	SCZ_PGC3	DNAJB9	Transcriptome	DLPFC	MR	CMC+GTEX	EMIC			0.950505		35460606	10.1016/j.ajhg.2022.04.004	Jiang eet all Am J Hum Genet	BRAIN
DNAJB9	Q9UBS3	6968	TRANS	Cognition_Meta	DECODE_Specific	+,NA		0.788394	0.788394	DECODE	DECODE	1.32948	5369.75	BIP_2019_Stahl_etall	DNAJB9	Transcriptome	DLPFC	MR	CMC+GTEX	MendelianRandomization			0.437875		35460606	10.1016/j.ajhg.2022.04.004	Jiang eet all Am J Hum Genet	BRAIN
DNAJB9	Q9UBS3	6968	TRANS	Cognition_Meta	DECODE_Specific	+,NA		0.788394	0.788394	DECODE	DECODE	1.32948	5369.75	BIP_2019_Stahl_etall	DNAJB9	Transcriptome	DLPFC	MR	CMC+GTEX	MendelianRandomization			0.695885		35460606	10.1016/j.ajhg.2022.04.004	Jiang eet all Am J Hum Genet	BRAIN
DNAJB9	Q9UBS3	6968	TRANS	Cognition_Meta	DECODE_Specific	+,NA		0.788394	0.788394	DECODE	DECODE	1.32948	5369.75	BIP_2019_Stahl_etall	DNAJB9	Transcriptome	DLPFC	MR	CMC+GTEX	MendelianRandomization			0.000414139		35460606	10.1016/j.ajhg.2022.04.004	Jiang eet all Am J Hum Genet	BRAIN
DNAJB9	Q9UBS3	6968	TRANS	Cognition_Meta	DECODE_Specific	+,NA		0.788394	0.788394	DECODE	DECODE	1.32948	5369.75	BIP_2019_Stahl_etall	DNAJB9	Transcriptome	DLPFC	MR	CMC+GTEX	EMIC			0.0494915		35460606	10.1016/j.ajhg.2022.04.004	Jiang eet all Am J Hum Genet	BRAIN
DNAJB9	Q9UBS3	6968	TRANS	Cognition_Meta	DECODE_Specific	+,NA		0.788394	0.788394	DECODE	DECODE	1.32948	5369.75	Deepression_Wray_tall	DNAJB9	Transcriptome	BRAIN DLPFC	MR	PsychENCODE	TwoSampleMR	-0.04	0.02	0.0106		35296807	10.1038/s41380-022-01507-9	Deng et all Mol Psychiatry	BRAIN
DNAJB9	Q9UBS3	6968	TRANS	Cognition_Meta	DECODE_Specific	+,NA		0.788394	0.788394	DECODE	DECODE	1.32948	5369.75	SCZ_PGC3	DNAJB9	Transcriptome	DLPFC	SMR	CMC+GTEX	SMR	-0.0915916	0.03229	0.00456062		35460606	10.1016/j.ajhg.2022.04.004	Jiang eet all Am J Hum Genet	BRAIN
DNAJB9	Q9UBS3	6968	TRANS	Cognition_Meta	DECODE_Specific	+,NA		0.788394	0.788394	DECODE	DECODE	1.32948	5369.75	SCZ_PGC3	DNAJB9	Transcriptome_Transcriptlvel	DLPFC	SMR	CMC+GTEX	SMR	-0.104096	0.0382692	0.00652644		35460606	10.1016/j.ajhg.2022.04.004	Jiang eet all Am J Hum Genet	BRAIN
DNAJB9	Q9UBS3	6968	TRANS	Cognition_Meta	DECODE_Specific	+,NA		0.788394	0.788394	DECODE	DECODE	1.32948	5369.75	SCZ.Clozuk.2018	DNAJB9	Transcriptome	BRAIN	SMR	PsychENCODE	SMR	-0.10115	0.0405588	0.0126		30545856	10.1126/science.aat8127	Gandal et all science	BRAIN
DNAJB9	Q9UBS3	6968	TRANS	Cognition_Meta	DECODE_Specific	+,NA		0.788394	0.788394	DECODE	DECODE	1.32948	5369.75	BD.PGC.ruderferCell2018	DNAJB9	Transcriptome	BRAIN	SMR	PsychENCODE	SMR	-0.0710481	0.0588589	0.227397		30545856	10.1126/science.aat8127	Gandal et all science	BRAIN
DNAJB9	Q9UBS3	6968	TRANS	Cognition_Meta	DECODE_Specific	+,NA		0.788394	0.788394	DECODE	DECODE	1.32948	5369.75	SCZ	DNAJB9	Proteiome	BLOOD	SMR	eQTLGen	SMR	0.362698	0.110832	0.00106603		37415601	10.3389/fgene.2023.1191264	Gedik et all Front Genet	BLOOD
DNAJB9	Q9UBS3	6968	TRANS	Cognition_Meta	DECODE_Specific	+,NA		0.788394	0.788394	DECODE	DECODE	1.32948	5369.75	MDD	DNAJB9	Proteiome	BRAIN	SMR	BrainMeta	SMR	-0.0617836	0.0261677	0.0182227		37415601	10.3389/fgene.2023.1191264	Gedik et all Front Genet	BRAIN
DNAJB9	Q9UBS3	6968	TRANS	Cognition_Meta	DECODE_Specific	+,NA		0.788394	0.788394	DECODE	DECODE	1.32948	5369.75	BIP	DNAJB9	Proteiome	BRAIN	SMR	BrainMeta	SMR	-0.241208	0.0690745	0.000479422		37415601	10.3389/fgene.2023.1191264	Gedik et all Front Genet	BRAIN
DNAJB9	Q9UBS3	6968	TRANS	Cognition_Meta	DECODE_Specific	+,NA		0.788394	0.788394	DECODE	DECODE	1.32948	5369.75	SCZ	DNAJB9	Proteiome	BRAIN	SMR	BrainMeta	SMR	-0.193366	0.0571696	0.00071877		37415601	10.3389/fgene.2023.1191264	Gedik et all Front Genet	BRAIN
DNAJB9	Q9UBS3	6968	TRANS	Cognition_Meta	DECODE_Specific	+,NA		0.788394	0.788394	DECODE	DECODE	1.32948	5369.75	MDD	DNAJB9	Proteiome	BLOOD	SMR	eQTLGen	SMR	0.157733	0.0603798	0.00899246		37415601	10.3389/fgene.2023.1191264	Gedik et all Front Genet	BLOOD
DNAJB9	Q9UBS3	6968	TRANS	Cognition_Meta	DECODE_Specific	+,NA		0.788394	0.788394	DECODE	DECODE	1.32948	5369.75	BIP	DNAJB9	Proteiome	BLOOD	SMR	eQTLGen	SMR	0.431438	0.133616	0.00124245		37415601	10.3389/fgene.2023.1191264	Gedik et all Front Genet	BLOOD
DNAJB9	Q9UBS3	6968	TRANS	Cognition_Meta	DECODE_Specific	+,NA		0.788394	0.788394	DECODE	DECODE	1.32948	5369.75	SCZ	DNAJB9	Proteiome	BLOOD	SMR	deCODE	SMR	-0.282095	0.17293	0.102833		37415601	10.3389/fgene.2023.1191264	Gedik et all Front Genet	BLOOD
DNAJB9	Q9UBS3	6968	TRANS	Cognition_Meta	DECODE_Specific	+,NA		0.788394	0.788394	DECODE	DECODE	1.32948	5369.75	MDD	DNAJB9	Proteiome	BLOOD	SMR	deCODE	SMR	0.000795545	0.11615	0.994535		37415601	10.3389/fgene.2023.1191264	Gedik et all Front Genet	BLOOD
DNAJB9	Q9UBS3	6968	TRANS	Cognition_Meta	DECODE_Specific	+,NA		0.788394	0.788394	DECODE	DECODE	1.32948	5369.75	BIP	DNAJB9	Proteiome	BLOOD	SMR	deCODE	SMR	-0.221205	0.180122	0.219414		37415601	10.3389/fgene.2023.1191264	Gedik et all Front Genet	BLOOD
DNAJB9	Q9UBS3	6968	TRANS	Cognition_Meta	DECODE_Specific	+,NA		0.788394	0.788394	DECODE	DECODE	1.32948	5369.75	SCZ	DNAJB9	Transcriptome	BRAIN_DLPFC	TWAS	CMC	FUSION	-3.35481		0.000794		31691811	10.1093/hmg/ddz253	Hall et al Hum Mol Genet	BRAIN
DNAJB9	Q9UBS3	6968	TRANS	Cognition_Meta	DECODE_Specific	+,NA		0.788394	0.788394	DECODE	DECODE	1.32948	5369.75	SCZ.Clozuk.2018	DNAJB9	Transcriptome	BRAIN	TWAS	PsychENCODE	FUSION	-1.88		0.0601		30545856	10.1126/science.aat8127	Gandal et all science	BRAIN
DNAJB9	Q9UBS3	6968	TRANS	Cognition_Meta	DECODE_Specific	+,NA		0.788394	0.788394	DECODE	DECODE	1.32948	5369.75	BD.PGC.ruderferCell2018	DNAJB9	Transcriptome	BRAIN	TWAS	PsychENCODE	FUSION	-0.77149		0.44		30545856	10.1126/science.aat8127	Gandal et all science	BRAIN
DNAJB9	Q9UBS3	6968	TRANS	Cognition_Meta	DECODE_Specific	+,NA		0.788394	0.788394	DECODE	DECODE	1.32948	5369.75	SCZ_PGC2+CLOZUK	DNAJB9	Transcriptome	DLPFC	TWAS	Collado-Torres	FUSION	-4.03773		5.4e-05		31174959	10.1016/j.neuron.2019.05.013	ColladoTorres_neuron_twas etal. Neuron	BRAIN
DNAJB9	Q9UBS3	6968	TRANS	Cognition_Meta	DECODE_Specific	+,NA		0.788394	0.788394	DECODE	DECODE	1.32948	5369.75	SCZ_PGC2+CLOZUK	DNAJB9	Transcriptome	DLPFC	TWAS	Collado-Torres	FUSION	-3.85887		0.000114		31174959	10.1016/j.neuron.2019.05.013	ColladoTorres_neuron_twas etal. Neuron	BRAIN
DNAJB9	Q9UBS3	6968	TRANS	Cognition_Meta	DECODE_Specific	+,NA		0.788394	0.788394	DECODE	DECODE	1.32948	5369.75	SCZ_PGC2+CLOZUK	DNAJB9	Transcriptome	DLPFC	TWAS	Collado-Torres	FUSION	-3.50772		0.000452		31174959	10.1016/j.neuron.2019.05.013	ColladoTorres_neuron_twas etal. Neuron	BRAIN
DNAJB9	Q9UBS3	6968	TRANS	Cognition_Meta	DECODE_Specific	+,NA		0.788394	0.788394	DECODE	DECODE	1.32948	5369.75	SCZ_PGC2+CLOZUK	DNAJB9	Transcriptome	DLPFC	TWAS	Collado-Torres	FUSION	-3.12706		0.00177		31174959	10.1016/j.neuron.2019.05.013	ColladoTorres_neuron_twas etal. Neuron	BRAIN
DNAJB9	Q9UBS3	6968	TRANS	Cognition_Meta	DECODE_Specific	+,NA		0.788394	0.788394	DECODE	DECODE	1.32948	5369.75	SCZ_PGC2+CLOZUK	DNAJB9	Transcriptome	DLPFC	TWAS	Collado-Torres	FUSION	-3.0547		0.00225		31174959	10.1016/j.neuron.2019.05.013	ColladoTorres_neuron_twas etal. Neuron	BRAIN
DNAJB9	Q9UBS3	6968	TRANS	Cognition_Meta	DECODE_Specific	+,NA		0.788394	0.788394	DECODE	DECODE	1.32948	5369.75	SCZ_PGC2+CLOZUK	DNAJB9	Transcriptome	DLPFC	TWAS	Collado-Torres	FUSION	-2.90249		0.0037		31174959	10.1016/j.neuron.2019.05.013	ColladoTorres_neuron_twas etal. Neuron	BRAIN
DNAJB9	Q9UBS3	6968	TRANS	Cognition_Meta	DECODE_Specific	+,NA		0.788394	0.788394	DECODE	DECODE	1.32948	5369.75	SCZ_PGC2+CLOZUK	DNAJB9	Transcriptome	HIPPO	TWAS	Collado-Torres	FUSION	-4.57517		4.76e-06		31174959	10.1016/j.neuron.2019.05.013	ColladoTorres_neuron_twas etal. Neuron	BRAIN
DNAJB9	Q9UBS3	6968	TRANS	Cognition_Meta	DECODE_Specific	+,NA		0.788394	0.788394	DECODE	DECODE	1.32948	5369.75	SCZ_PGC2	DNAJB9	Transcriptome	DLPFC	TWAS	Collado-Torres	FUSION	-4.05174		5.08e-05		31174959	10.1016/j.neuron.2019.05.013	ColladoTorres_neuron_twas etal. Neuron	BRAIN
DNAJB9	Q9UBS3	6968	TRANS	Cognition_Meta	DECODE_Specific	+,NA		0.788394	0.788394	DECODE	DECODE	1.32948	5369.75	SCZ_PGC2	DNAJB9	Transcriptome	DLPFC	TWAS	Collado-Torres	FUSION	-3.5776		0.000347		31174959	10.1016/j.neuron.2019.05.013	ColladoTorres_neuron_twas etal. Neuron	BRAIN
DNAJB9	Q9UBS3	6968	TRANS	Cognition_Meta	DECODE_Specific	+,NA		0.788394	0.788394	DECODE	DECODE	1.32948	5369.75	SCZ_PGC2	DNAJB9	Transcriptome	DLPFC	TWAS	Collado-Torres	FUSION	-3.53556		0.000407		31174959	10.1016/j.neuron.2019.05.013	ColladoTorres_neuron_twas etal. Neuron	BRAIN
DNAJB9	Q9UBS3	6968	TRANS	Cognition_Meta	DECODE_Specific	+,NA		0.788394	0.788394	DECODE	DECODE	1.32948	5369.75	SCZ_PGC2	DNAJB9	Transcriptome	DLPFC	TWAS	Collado-Torres	FUSION	-3.49609		0.000472		31174959	10.1016/j.neuron.2019.05.013	ColladoTorres_neuron_twas etal. Neuron	BRAIN
DNAJB9	Q9UBS3	6968	TRANS	Cognition_Meta	DECODE_Specific	+,NA		0.788394	0.788394	DECODE	DECODE	1.32948	5369.75	SCZ_PGC2	DNAJB9	Transcriptome	DLPFC	TWAS	Collado-Torres	FUSION	-3.42706		0.00061		31174959	10.1016/j.neuron.2019.05.013	ColladoTorres_neuron_twas etal. Neuron	BRAIN
DNAJB9	Q9UBS3	6968	TRANS	Cognition_Meta	DECODE_Specific	+,NA		0.788394	0.788394	DECODE	DECODE	1.32948	5369.75	SCZ_PGC2	DNAJB9	Transcriptome	DLPFC	TWAS	Collado-Torres	FUSION	-3.40789		0.000655		31174959	10.1016/j.neuron.2019.05.013	ColladoTorres_neuron_twas etal. Neuron	BRAIN
DNAJB9	Q9UBS3	6968	TRANS	Cognition_Meta	DECODE_Specific	+,NA		0.788394	0.788394	DECODE	DECODE	1.32948	5369.75	SCZ_PGC2	DNAJB9	Transcriptome	HIPPO	TWAS	Collado-Torres	FUSION	-4.21256		2.52e-05		31174959	10.1016/j.neuron.2019.05.013	ColladoTorres_neuron_twas etal. Neuron	BRAIN
DNAJB9	Q9UBS3	6968	TRANS	Depression_iPSYCH_2023	DECODE_Specific	-,NA		0.0559304	0.0559304	DECODE	DECODE	0.954742	380.942	SCZ_PGC3	DNAJB9	Transcriptome	DLPFC	MR	CMC+GTEX	MendelianRandomization			0.99386		35460606	10.1016/j.ajhg.2022.04.004	Jiang eet all Am J Hum Genet	BRAIN
DNAJB9	Q9UBS3	6968	TRANS	Depression_iPSYCH_2023	DECODE_Specific	-,NA		0.0559304	0.0559304	DECODE	DECODE	0.954742	380.942	SCZ_PGC3	DNAJB9	Transcriptome	DLPFC	MR	CMC+GTEX	MendelianRandomization			0.150708		35460606	10.1016/j.ajhg.2022.04.004	Jiang eet all Am J Hum Genet	BRAIN
DNAJB9	Q9UBS3	6968	TRANS	Depression_iPSYCH_2023	DECODE_Specific	-,NA		0.0559304	0.0559304	DECODE	DECODE	0.954742	380.942	SCZ_PGC3	DNAJB9	Transcriptome	DLPFC	MR	CMC+GTEX	MendelianRandomization			0.762625		35460606	10.1016/j.ajhg.2022.04.004	Jiang eet all Am J Hum Genet	BRAIN
DNAJB9	Q9UBS3	6968	TRANS	Depression_iPSYCH_2023	DECODE_Specific	-,NA		0.0559304	0.0559304	DECODE	DECODE	0.954742	380.942	SCZ_PGC3	DNAJB9	Transcriptome	DLPFC	MR	CMC+GTEX	EMIC			0.950505		35460606	10.1016/j.ajhg.2022.04.004	Jiang eet all Am J Hum Genet	BRAIN
DNAJB9	Q9UBS3	6968	TRANS	Depression_iPSYCH_2023	DECODE_Specific	-,NA		0.0559304	0.0559304	DECODE	DECODE	0.954742	380.942	BIP_2019_Stahl_etall	DNAJB9	Transcriptome	DLPFC	MR	CMC+GTEX	MendelianRandomization			0.437875		35460606	10.1016/j.ajhg.2022.04.004	Jiang eet all Am J Hum Genet	BRAIN
DNAJB9	Q9UBS3	6968	TRANS	Depression_iPSYCH_2023	DECODE_Specific	-,NA		0.0559304	0.0559304	DECODE	DECODE	0.954742	380.942	BIP_2019_Stahl_etall	DNAJB9	Transcriptome	DLPFC	MR	CMC+GTEX	MendelianRandomization			0.695885		35460606	10.1016/j.ajhg.2022.04.004	Jiang eet all Am J Hum Genet	BRAIN
DNAJB9	Q9UBS3	6968	TRANS	Depression_iPSYCH_2023	DECODE_Specific	-,NA		0.0559304	0.0559304	DECODE	DECODE	0.954742	380.942	BIP_2019_Stahl_etall	DNAJB9	Transcriptome	DLPFC	MR	CMC+GTEX	MendelianRandomization			0.000414139		35460606	10.1016/j.ajhg.2022.04.004	Jiang eet all Am J Hum Genet	BRAIN
DNAJB9	Q9UBS3	6968	TRANS	Depression_iPSYCH_2023	DECODE_Specific	-,NA		0.0559304	0.0559304	DECODE	DECODE	0.954742	380.942	BIP_2019_Stahl_etall	DNAJB9	Transcriptome	DLPFC	MR	CMC+GTEX	EMIC			0.0494915		35460606	10.1016/j.ajhg.2022.04.004	Jiang eet all Am J Hum Genet	BRAIN
DNAJB9	Q9UBS3	6968	TRANS	Depression_iPSYCH_2023	DECODE_Specific	-,NA		0.0559304	0.0559304	DECODE	DECODE	0.954742	380.942	Deepression_Wray_tall	DNAJB9	Transcriptome	BRAIN DLPFC	MR	PsychENCODE	TwoSampleMR	-0.04	0.02	0.0106		35296807	10.1038/s41380-022-01507-9	Deng et all Mol Psychiatry	BRAIN
DNAJB9	Q9UBS3	6968	TRANS	Depression_iPSYCH_2023	DECODE_Specific	-,NA		0.0559304	0.0559304	DECODE	DECODE	0.954742	380.942	SCZ_PGC3	DNAJB9	Transcriptome	DLPFC	SMR	CMC+GTEX	SMR	-0.0915916	0.03229	0.00456062		35460606	10.1016/j.ajhg.2022.04.004	Jiang eet all Am J Hum Genet	BRAIN
DNAJB9	Q9UBS3	6968	TRANS	Depression_iPSYCH_2023	DECODE_Specific	-,NA		0.0559304	0.0559304	DECODE	DECODE	0.954742	380.942	SCZ_PGC3	DNAJB9	Transcriptome_Transcriptlvel	DLPFC	SMR	CMC+GTEX	SMR	-0.104096	0.0382692	0.00652644		35460606	10.1016/j.ajhg.2022.04.004	Jiang eet all Am J Hum Genet	BRAIN
DNAJB9	Q9UBS3	6968	TRANS	Depression_iPSYCH_2023	DECODE_Specific	-,NA		0.0559304	0.0559304	DECODE	DECODE	0.954742	380.942	SCZ.Clozuk.2018	DNAJB9	Transcriptome	BRAIN	SMR	PsychENCODE	SMR	-0.10115	0.0405588	0.0126		30545856	10.1126/science.aat8127	Gandal et all science	BRAIN
DNAJB9	Q9UBS3	6968	TRANS	Depression_iPSYCH_2023	DECODE_Specific	-,NA		0.0559304	0.0559304	DECODE	DECODE	0.954742	380.942	BD.PGC.ruderferCell2018	DNAJB9	Transcriptome	BRAIN	SMR	PsychENCODE	SMR	-0.0710481	0.0588589	0.227397		30545856	10.1126/science.aat8127	Gandal et all science	BRAIN
DNAJB9	Q9UBS3	6968	TRANS	Depression_iPSYCH_2023	DECODE_Specific	-,NA		0.0559304	0.0559304	DECODE	DECODE	0.954742	380.942	SCZ	DNAJB9	Proteiome	BLOOD	SMR	eQTLGen	SMR	0.362698	0.110832	0.00106603		37415601	10.3389/fgene.2023.1191264	Gedik et all Front Genet	BLOOD
DNAJB9	Q9UBS3	6968	TRANS	Depression_iPSYCH_2023	DECODE_Specific	-,NA		0.0559304	0.0559304	DECODE	DECODE	0.954742	380.942	MDD	DNAJB9	Proteiome	BRAIN	SMR	BrainMeta	SMR	-0.0617836	0.0261677	0.0182227		37415601	10.3389/fgene.2023.1191264	Gedik et all Front Genet	BRAIN
DNAJB9	Q9UBS3	6968	TRANS	Depression_iPSYCH_2023	DECODE_Specific	-,NA		0.0559304	0.0559304	DECODE	DECODE	0.954742	380.942	BIP	DNAJB9	Proteiome	BRAIN	SMR	BrainMeta	SMR	-0.241208	0.0690745	0.000479422		37415601	10.3389/fgene.2023.1191264	Gedik et all Front Genet	BRAIN
DNAJB9	Q9UBS3	6968	TRANS	Depression_iPSYCH_2023	DECODE_Specific	-,NA		0.0559304	0.0559304	DECODE	DECODE	0.954742	380.942	SCZ	DNAJB9	Proteiome	BRAIN	SMR	BrainMeta	SMR	-0.193366	0.0571696	0.00071877		37415601	10.3389/fgene.2023.1191264	Gedik et all Front Genet	BRAIN
DNAJB9	Q9UBS3	6968	TRANS	Depression_iPSYCH_2023	DECODE_Specific	-,NA		0.0559304	0.0559304	DECODE	DECODE	0.954742	380.942	MDD	DNAJB9	Proteiome	BLOOD	SMR	eQTLGen	SMR	0.157733	0.0603798	0.00899246		37415601	10.3389/fgene.2023.1191264	Gedik et all Front Genet	BLOOD
DNAJB9	Q9UBS3	6968	TRANS	Depression_iPSYCH_2023	DECODE_Specific	-,NA		0.0559304	0.0559304	DECODE	DECODE	0.954742	380.942	BIP	DNAJB9	Proteiome	BLOOD	SMR	eQTLGen	SMR	0.431438	0.133616	0.00124245		37415601	10.3389/fgene.2023.1191264	Gedik et all Front Genet	BLOOD
DNAJB9	Q9UBS3	6968	TRANS	Depression_iPSYCH_2023	DECODE_Specific	-,NA		0.0559304	0.0559304	DECODE	DECODE	0.954742	380.942	SCZ	DNAJB9	Proteiome	BLOOD	SMR	deCODE	SMR	-0.282095	0.17293	0.102833		37415601	10.3389/fgene.2023.1191264	Gedik et all Front Genet	BLOOD
DNAJB9	Q9UBS3	6968	TRANS	Depression_iPSYCH_2023	DECODE_Specific	-,NA		0.0559304	0.0559304	DECODE	DECODE	0.954742	380.942	MDD	DNAJB9	Proteiome	BLOOD	SMR	deCODE	SMR	0.000795545	0.11615	0.994535		37415601	10.3389/fgene.2023.1191264	Gedik et all Front Genet	BLOOD
DNAJB9	Q9UBS3	6968	TRANS	Depression_iPSYCH_2023	DECODE_Specific	-,NA		0.0559304	0.0559304	DECODE	DECODE	0.954742	380.942	BIP	DNAJB9	Proteiome	BLOOD	SMR	deCODE	SMR	-0.221205	0.180122	0.219414		37415601	10.3389/fgene.2023.1191264	Gedik et all Front Genet	BLOOD
DNAJB9	Q9UBS3	6968	TRANS	Depression_iPSYCH_2023	DECODE_Specific	-,NA		0.0559304	0.0559304	DECODE	DECODE	0.954742	380.942	SCZ	DNAJB9	Transcriptome	BRAIN_DLPFC	TWAS	CMC	FUSION	-3.35481		0.000794		31691811	10.1093/hmg/ddz253	Hall et al Hum Mol Genet	BRAIN
DNAJB9	Q9UBS3	6968	TRANS	Depression_iPSYCH_2023	DECODE_Specific	-,NA		0.0559304	0.0559304	DECODE	DECODE	0.954742	380.942	SCZ.Clozuk.2018	DNAJB9	Transcriptome	BRAIN	TWAS	PsychENCODE	FUSION	-1.88		0.0601		30545856	10.1126/science.aat8127	Gandal et all science	BRAIN
DNAJB9	Q9UBS3	6968	TRANS	Depression_iPSYCH_2023	DECODE_Specific	-,NA		0.0559304	0.0559304	DECODE	DECODE	0.954742	380.942	BD.PGC.ruderferCell2018	DNAJB9	Transcriptome	BRAIN	TWAS	PsychENCODE	FUSION	-0.77149		0.44		30545856	10.1126/science.aat8127	Gandal et all science	BRAIN
DNAJB9	Q9UBS3	6968	TRANS	Depression_iPSYCH_2023	DECODE_Specific	-,NA		0.0559304	0.0559304	DECODE	DECODE	0.954742	380.942	SCZ_PGC2+CLOZUK	DNAJB9	Transcriptome	DLPFC	TWAS	Collado-Torres	FUSION	-4.03773		5.4e-05		31174959	10.1016/j.neuron.2019.05.013	ColladoTorres_neuron_twas etal. Neuron	BRAIN
DNAJB9	Q9UBS3	6968	TRANS	Depression_iPSYCH_2023	DECODE_Specific	-,NA		0.0559304	0.0559304	DECODE	DECODE	0.954742	380.942	SCZ_PGC2+CLOZUK	DNAJB9	Transcriptome	DLPFC	TWAS	Collado-Torres	FUSION	-3.85887		0.000114		31174959	10.1016/j.neuron.2019.05.013	ColladoTorres_neuron_twas etal. Neuron	BRAIN
DNAJB9	Q9UBS3	6968	TRANS	Depression_iPSYCH_2023	DECODE_Specific	-,NA		0.0559304	0.0559304	DECODE	DECODE	0.954742	380.942	SCZ_PGC2+CLOZUK	DNAJB9	Transcriptome	DLPFC	TWAS	Collado-Torres	FUSION	-3.50772		0.000452		31174959	10.1016/j.neuron.2019.05.013	ColladoTorres_neuron_twas etal. Neuron	BRAIN
DNAJB9	Q9UBS3	6968	TRANS	Depression_iPSYCH_2023	DECODE_Specific	-,NA		0.0559304	0.0559304	DECODE	DECODE	0.954742	380.942	SCZ_PGC2+CLOZUK	DNAJB9	Transcriptome	DLPFC	TWAS	Collado-Torres	FUSION	-3.12706		0.00177		31174959	10.1016/j.neuron.2019.05.013	ColladoTorres_neuron_twas etal. Neuron	BRAIN
DNAJB9	Q9UBS3	6968	TRANS	Depression_iPSYCH_2023	DECODE_Specific	-,NA		0.0559304	0.0559304	DECODE	DECODE	0.954742	380.942	SCZ_PGC2+CLOZUK	DNAJB9	Transcriptome	DLPFC	TWAS	Collado-Torres	FUSION	-3.0547		0.00225		31174959	10.1016/j.neuron.2019.05.013	ColladoTorres_neuron_twas etal. Neuron	BRAIN
DNAJB9	Q9UBS3	6968	TRANS	Depression_iPSYCH_2023	DECODE_Specific	-,NA		0.0559304	0.0559304	DECODE	DECODE	0.954742	380.942	SCZ_PGC2+CLOZUK	DNAJB9	Transcriptome	DLPFC	TWAS	Collado-Torres	FUSION	-2.90249		0.0037		31174959	10.1016/j.neuron.2019.05.013	ColladoTorres_neuron_twas etal. Neuron	BRAIN
DNAJB9	Q9UBS3	6968	TRANS	Depression_iPSYCH_2023	DECODE_Specific	-,NA		0.0559304	0.0559304	DECODE	DECODE	0.954742	380.942	SCZ_PGC2+CLOZUK	DNAJB9	Transcriptome	HIPPO	TWAS	Collado-Torres	FUSION	-4.57517		4.76e-06		31174959	10.1016/j.neuron.2019.05.013	ColladoTorres_neuron_twas etal. Neuron	BRAIN
DNAJB9	Q9UBS3	6968	TRANS	Depression_iPSYCH_2023	DECODE_Specific	-,NA		0.0559304	0.0559304	DECODE	DECODE	0.954742	380.942	SCZ_PGC2	DNAJB9	Transcriptome	DLPFC	TWAS	Collado-Torres	FUSION	-4.05174		5.08e-05		31174959	10.1016/j.neuron.2019.05.013	ColladoTorres_neuron_twas etal. Neuron	BRAIN
DNAJB9	Q9UBS3	6968	TRANS	Depression_iPSYCH_2023	DECODE_Specific	-,NA		0.0559304	0.0559304	DECODE	DECODE	0.954742	380.942	SCZ_PGC2	DNAJB9	Transcriptome	DLPFC	TWAS	Collado-Torres	FUSION	-3.5776		0.000347		31174959	10.1016/j.neuron.2019.05.013	ColladoTorres_neuron_twas etal. Neuron	BRAIN
DNAJB9	Q9UBS3	6968	TRANS	Depression_iPSYCH_2023	DECODE_Specific	-,NA		0.0559304	0.0559304	DECODE	DECODE	0.954742	380.942	SCZ_PGC2	DNAJB9	Transcriptome	DLPFC	TWAS	Collado-Torres	FUSION	-3.53556		0.000407		31174959	10.1016/j.neuron.2019.05.013	ColladoTorres_neuron_twas etal. Neuron	BRAIN
DNAJB9	Q9UBS3	6968	TRANS	Depression_iPSYCH_2023	DECODE_Specific	-,NA		0.0559304	0.0559304	DECODE	DECODE	0.954742	380.942	SCZ_PGC2	DNAJB9	Transcriptome	DLPFC	TWAS	Collado-Torres	FUSION	-3.49609		0.000472		31174959	10.1016/j.neuron.2019.05.013	ColladoTorres_neuron_twas etal. Neuron	BRAIN
DNAJB9	Q9UBS3	6968	TRANS	Depression_iPSYCH_2023	DECODE_Specific	-,NA		0.0559304	0.0559304	DECODE	DECODE	0.954742	380.942	SCZ_PGC2	DNAJB9	Transcriptome	DLPFC	TWAS	Collado-Torres	FUSION	-3.42706		0.00061		31174959	10.1016/j.neuron.2019.05.013	ColladoTorres_neuron_twas etal. Neuron	BRAIN
DNAJB9	Q9UBS3	6968	TRANS	Depression_iPSYCH_2023	DECODE_Specific	-,NA		0.0559304	0.0559304	DECODE	DECODE	0.954742	380.942	SCZ_PGC2	DNAJB9	Transcriptome	DLPFC	TWAS	Collado-Torres	FUSION	-3.40789		0.000655		31174959	10.1016/j.neuron.2019.05.013	ColladoTorres_neuron_twas etal. Neuron	BRAIN
DNAJB9	Q9UBS3	6968	TRANS	Depression_iPSYCH_2023	DECODE_Specific	-,NA		0.0559304	0.0559304	DECODE	DECODE	0.954742	380.942	SCZ_PGC2	DNAJB9	Transcriptome	HIPPO	TWAS	Collado-Torres	FUSION	-4.21256		2.52e-05		31174959	10.1016/j.neuron.2019.05.013	ColladoTorres_neuron_twas etal. Neuron	BRAIN
DNAJB9	Q9UBS3	6968	TRANS	PGC3_SCZ_NoUKB	DECODE_Specific	-,NA		0.328366	0.328366	DECODE	DECODE	0.792241	2236.5	SCZ_PGC3	DNAJB9	Transcriptome	DLPFC	MR	CMC+GTEX	MendelianRandomization			0.99386		35460606	10.1016/j.ajhg.2022.04.004	Jiang eet all Am J Hum Genet	BRAIN
DNAJB9	Q9UBS3	6968	TRANS	PGC3_SCZ_NoUKB	DECODE_Specific	-,NA		0.328366	0.328366	DECODE	DECODE	0.792241	2236.5	SCZ_PGC3	DNAJB9	Transcriptome	DLPFC	MR	CMC+GTEX	MendelianRandomization			0.150708		35460606	10.1016/j.ajhg.2022.04.004	Jiang eet all Am J Hum Genet	BRAIN
DNAJB9	Q9UBS3	6968	TRANS	PGC3_SCZ_NoUKB	DECODE_Specific	-,NA		0.328366	0.328366	DECODE	DECODE	0.792241	2236.5	SCZ_PGC3	DNAJB9	Transcriptome	DLPFC	MR	CMC+GTEX	MendelianRandomization			0.762625		35460606	10.1016/j.ajhg.2022.04.004	Jiang eet all Am J Hum Genet	BRAIN
DNAJB9	Q9UBS3	6968	TRANS	PGC3_SCZ_NoUKB	DECODE_Specific	-,NA		0.328366	0.328366	DECODE	DECODE	0.792241	2236.5	SCZ_PGC3	DNAJB9	Transcriptome	DLPFC	MR	CMC+GTEX	EMIC			0.950505		35460606	10.1016/j.ajhg.2022.04.004	Jiang eet all Am J Hum Genet	BRAIN
DNAJB9	Q9UBS3	6968	TRANS	PGC3_SCZ_NoUKB	DECODE_Specific	-,NA		0.328366	0.328366	DECODE	DECODE	0.792241	2236.5	BIP_2019_Stahl_etall	DNAJB9	Transcriptome	DLPFC	MR	CMC+GTEX	MendelianRandomization			0.437875		35460606	10.1016/j.ajhg.2022.04.004	Jiang eet all Am J Hum Genet	BRAIN
DNAJB9	Q9UBS3	6968	TRANS	PGC3_SCZ_NoUKB	DECODE_Specific	-,NA		0.328366	0.328366	DECODE	DECODE	0.792241	2236.5	BIP_2019_Stahl_etall	DNAJB9	Transcriptome	DLPFC	MR	CMC+GTEX	MendelianRandomization			0.695885		35460606	10.1016/j.ajhg.2022.04.004	Jiang eet all Am J Hum Genet	BRAIN
DNAJB9	Q9UBS3	6968	TRANS	PGC3_SCZ_NoUKB	DECODE_Specific	-,NA		0.328366	0.328366	DECODE	DECODE	0.792241	2236.5	BIP_2019_Stahl_etall	DNAJB9	Transcriptome	DLPFC	MR	CMC+GTEX	MendelianRandomization			0.000414139		35460606	10.1016/j.ajhg.2022.04.004	Jiang eet all Am J Hum Genet	BRAIN
DNAJB9	Q9UBS3	6968	TRANS	PGC3_SCZ_NoUKB	DECODE_Specific	-,NA		0.328366	0.328366	DECODE	DECODE	0.792241	2236.5	BIP_2019_Stahl_etall	DNAJB9	Transcriptome	DLPFC	MR	CMC+GTEX	EMIC			0.0494915		35460606	10.1016/j.ajhg.2022.04.004	Jiang eet all Am J Hum Genet	BRAIN
DNAJB9	Q9UBS3	6968	TRANS	PGC3_SCZ_NoUKB	DECODE_Specific	-,NA		0.328366	0.328366	DECODE	DECODE	0.792241	2236.5	Deepression_Wray_tall	DNAJB9	Transcriptome	BRAIN DLPFC	MR	PsychENCODE	TwoSampleMR	-0.04	0.02	0.0106		35296807	10.1038/s41380-022-01507-9	Deng et all Mol Psychiatry	BRAIN
DNAJB9	Q9UBS3	6968	TRANS	PGC3_SCZ_NoUKB	DECODE_Specific	-,NA		0.328366	0.328366	DECODE	DECODE	0.792241	2236.5	SCZ_PGC3	DNAJB9	Transcriptome	DLPFC	SMR	CMC+GTEX	SMR	-0.0915916	0.03229	0.00456062		35460606	10.1016/j.ajhg.2022.04.004	Jiang eet all Am J Hum Genet	BRAIN
DNAJB9	Q9UBS3	6968	TRANS	PGC3_SCZ_NoUKB	DECODE_Specific	-,NA		0.328366	0.328366	DECODE	DECODE	0.792241	2236.5	SCZ_PGC3	DNAJB9	Transcriptome_Transcriptlvel	DLPFC	SMR	CMC+GTEX	SMR	-0.104096	0.0382692	0.00652644		35460606	10.1016/j.ajhg.2022.04.004	Jiang eet all Am J Hum Genet	BRAIN
DNAJB9	Q9UBS3	6968	TRANS	PGC3_SCZ_NoUKB	DECODE_Specific	-,NA		0.328366	0.328366	DECODE	DECODE	0.792241	2236.5	SCZ.Clozuk.2018	DNAJB9	Transcriptome	BRAIN	SMR	PsychENCODE	SMR	-0.10115	0.0405588	0.0126		30545856	10.1126/science.aat8127	Gandal et all science	BRAIN
DNAJB9	Q9UBS3	6968	TRANS	PGC3_SCZ_NoUKB	DECODE_Specific	-,NA		0.328366	0.328366	DECODE	DECODE	0.792241	2236.5	BD.PGC.ruderferCell2018	DNAJB9	Transcriptome	BRAIN	SMR	PsychENCODE	SMR	-0.0710481	0.0588589	0.227397		30545856	10.1126/science.aat8127	Gandal et all science	BRAIN
DNAJB9	Q9UBS3	6968	TRANS	PGC3_SCZ_NoUKB	DECODE_Specific	-,NA		0.328366	0.328366	DECODE	DECODE	0.792241	2236.5	SCZ	DNAJB9	Proteiome	BLOOD	SMR	eQTLGen	SMR	0.362698	0.110832	0.00106603		37415601	10.3389/fgene.2023.1191264	Gedik et all Front Genet	BLOOD
DNAJB9	Q9UBS3	6968	TRANS	PGC3_SCZ_NoUKB	DECODE_Specific	-,NA		0.328366	0.328366	DECODE	DECODE	0.792241	2236.5	MDD	DNAJB9	Proteiome	BRAIN	SMR	BrainMeta	SMR	-0.0617836	0.0261677	0.0182227		37415601	10.3389/fgene.2023.1191264	Gedik et all Front Genet	BRAIN
DNAJB9	Q9UBS3	6968	TRANS	PGC3_SCZ_NoUKB	DECODE_Specific	-,NA		0.328366	0.328366	DECODE	DECODE	0.792241	2236.5	BIP	DNAJB9	Proteiome	BRAIN	SMR	BrainMeta	SMR	-0.241208	0.0690745	0.000479422		37415601	10.3389/fgene.2023.1191264	Gedik et all Front Genet	BRAIN
DNAJB9	Q9UBS3	6968	TRANS	PGC3_SCZ_NoUKB	DECODE_Specific	-,NA		0.328366	0.328366	DECODE	DECODE	0.792241	2236.5	SCZ	DNAJB9	Proteiome	BRAIN	SMR	BrainMeta	SMR	-0.193366	0.0571696	0.00071877		37415601	10.3389/fgene.2023.1191264	Gedik et all Front Genet	BRAIN
DNAJB9	Q9UBS3	6968	TRANS	PGC3_SCZ_NoUKB	DECODE_Specific	-,NA		0.328366	0.328366	DECODE	DECODE	0.792241	2236.5	MDD	DNAJB9	Proteiome	BLOOD	SMR	eQTLGen	SMR	0.157733	0.0603798	0.00899246		37415601	10.3389/fgene.2023.1191264	Gedik et all Front Genet	BLOOD
DNAJB9	Q9UBS3	6968	TRANS	PGC3_SCZ_NoUKB	DECODE_Specific	-,NA		0.328366	0.328366	DECODE	DECODE	0.792241	2236.5	BIP	DNAJB9	Proteiome	BLOOD	SMR	eQTLGen	SMR	0.431438	0.133616	0.00124245		37415601	10.3389/fgene.2023.1191264	Gedik et all Front Genet	BLOOD
DNAJB9	Q9UBS3	6968	TRANS	PGC3_SCZ_NoUKB	DECODE_Specific	-,NA		0.328366	0.328366	DECODE	DECODE	0.792241	2236.5	SCZ	DNAJB9	Proteiome	BLOOD	SMR	deCODE	SMR	-0.282095	0.17293	0.102833		37415601	10.3389/fgene.2023.1191264	Gedik et all Front Genet	BLOOD
DNAJB9	Q9UBS3	6968	TRANS	PGC3_SCZ_NoUKB	DECODE_Specific	-,NA		0.328366	0.328366	DECODE	DECODE	0.792241	2236.5	MDD	DNAJB9	Proteiome	BLOOD	SMR	deCODE	SMR	0.000795545	0.11615	0.994535		37415601	10.3389/fgene.2023.1191264	Gedik et all Front Genet	BLOOD
DNAJB9	Q9UBS3	6968	TRANS	PGC3_SCZ_NoUKB	DECODE_Specific	-,NA		0.328366	0.328366	DECODE	DECODE	0.792241	2236.5	BIP	DNAJB9	Proteiome	BLOOD	SMR	deCODE	SMR	-0.221205	0.180122	0.219414		37415601	10.3389/fgene.2023.1191264	Gedik et all Front Genet	BLOOD
DNAJB9	Q9UBS3	6968	TRANS	PGC3_SCZ_NoUKB	DECODE_Specific	-,NA		0.328366	0.328366	DECODE	DECODE	0.792241	2236.5	SCZ	DNAJB9	Transcriptome	BRAIN_DLPFC	TWAS	CMC	FUSION	-3.35481		0.000794		31691811	10.1093/hmg/ddz253	Hall et al Hum Mol Genet	BRAIN
DNAJB9	Q9UBS3	6968	TRANS	PGC3_SCZ_NoUKB	DECODE_Specific	-,NA		0.328366	0.328366	DECODE	DECODE	0.792241	2236.5	SCZ.Clozuk.2018	DNAJB9	Transcriptome	BRAIN	TWAS	PsychENCODE	FUSION	-1.88		0.0601		30545856	10.1126/science.aat8127	Gandal et all science	BRAIN
DNAJB9	Q9UBS3	6968	TRANS	PGC3_SCZ_NoUKB	DECODE_Specific	-,NA		0.328366	0.328366	DECODE	DECODE	0.792241	2236.5	BD.PGC.ruderferCell2018	DNAJB9	Transcriptome	BRAIN	TWAS	PsychENCODE	FUSION	-0.77149		0.44		30545856	10.1126/science.aat8127	Gandal et all science	BRAIN
DNAJB9	Q9UBS3	6968	TRANS	PGC3_SCZ_NoUKB	DECODE_Specific	-,NA		0.328366	0.328366	DECODE	DECODE	0.792241	2236.5	SCZ_PGC2+CLOZUK	DNAJB9	Transcriptome	DLPFC	TWAS	Collado-Torres	FUSION	-4.03773		5.4e-05		31174959	10.1016/j.neuron.2019.05.013	ColladoTorres_neuron_twas etal. Neuron	BRAIN
DNAJB9	Q9UBS3	6968	TRANS	PGC3_SCZ_NoUKB	DECODE_Specific	-,NA		0.328366	0.328366	DECODE	DECODE	0.792241	2236.5	SCZ_PGC2+CLOZUK	DNAJB9	Transcriptome	DLPFC	TWAS	Collado-Torres	FUSION	-3.85887		0.000114		31174959	10.1016/j.neuron.2019.05.013	ColladoTorres_neuron_twas etal. Neuron	BRAIN
DNAJB9	Q9UBS3	6968	TRANS	PGC3_SCZ_NoUKB	DECODE_Specific	-,NA		0.328366	0.328366	DECODE	DECODE	0.792241	2236.5	SCZ_PGC2+CLOZUK	DNAJB9	Transcriptome	DLPFC	TWAS	Collado-Torres	FUSION	-3.50772		0.000452		31174959	10.1016/j.neuron.2019.05.013	ColladoTorres_neuron_twas etal. Neuron	BRAIN
DNAJB9	Q9UBS3	6968	TRANS	PGC3_SCZ_NoUKB	DECODE_Specific	-,NA		0.328366	0.328366	DECODE	DECODE	0.792241	2236.5	SCZ_PGC2+CLOZUK	DNAJB9	Transcriptome	DLPFC	TWAS	Collado-Torres	FUSION	-3.12706		0.00177		31174959	10.1016/j.neuron.2019.05.013	ColladoTorres_neuron_twas etal. Neuron	BRAIN
DNAJB9	Q9UBS3	6968	TRANS	PGC3_SCZ_NoUKB	DECODE_Specific	-,NA		0.328366	0.328366	DECODE	DECODE	0.792241	2236.5	SCZ_PGC2+CLOZUK	DNAJB9	Transcriptome	DLPFC	TWAS	Collado-Torres	FUSION	-3.0547		0.00225		31174959	10.1016/j.neuron.2019.05.013	ColladoTorres_neuron_twas etal. Neuron	BRAIN
DNAJB9	Q9UBS3	6968	TRANS	PGC3_SCZ_NoUKB	DECODE_Specific	-,NA		0.328366	0.328366	DECODE	DECODE	0.792241	2236.5	SCZ_PGC2+CLOZUK	DNAJB9	Transcriptome	DLPFC	TWAS	Collado-Torres	FUSION	-2.90249		0.0037		31174959	10.1016/j.neuron.2019.05.013	ColladoTorres_neuron_twas etal. Neuron	BRAIN
DNAJB9	Q9UBS3	6968	TRANS	PGC3_SCZ_NoUKB	DECODE_Specific	-,NA		0.328366	0.328366	DECODE	DECODE	0.792241	2236.5	SCZ_PGC2+CLOZUK	DNAJB9	Transcriptome	HIPPO	TWAS	Collado-Torres	FUSION	-4.57517		4.76e-06		31174959	10.1016/j.neuron.2019.05.013	ColladoTorres_neuron_twas etal. Neuron	BRAIN
DNAJB9	Q9UBS3	6968	TRANS	PGC3_SCZ_NoUKB	DECODE_Specific	-,NA		0.328366	0.328366	DECODE	DECODE	0.792241	2236.5	SCZ_PGC2	DNAJB9	Transcriptome	DLPFC	TWAS	Collado-Torres	FUSION	-4.05174		5.08e-05		31174959	10.1016/j.neuron.2019.05.013	ColladoTorres_neuron_twas etal. Neuron	BRAIN
DNAJB9	Q9UBS3	6968	TRANS	PGC3_SCZ_NoUKB	DECODE_Specific	-,NA		0.328366	0.328366	DECODE	DECODE	0.792241	2236.5	SCZ_PGC2	DNAJB9	Transcriptome	DLPFC	TWAS	Collado-Torres	FUSION	-3.5776		0.000347		31174959	10.1016/j.neuron.2019.05.013	ColladoTorres_neuron_twas etal. Neuron	BRAIN
DNAJB9	Q9UBS3	6968	TRANS	PGC3_SCZ_NoUKB	DECODE_Specific	-,NA		0.328366	0.328366	DECODE	DECODE	0.792241	2236.5	SCZ_PGC2	DNAJB9	Transcriptome	DLPFC	TWAS	Collado-Torres	FUSION	-3.53556		0.000407		31174959	10.1016/j.neuron.2019.05.013	ColladoTorres_neuron_twas etal. Neuron	BRAIN
DNAJB9	Q9UBS3	6968	TRANS	PGC3_SCZ_NoUKB	DECODE_Specific	-,NA		0.328366	0.328366	DECODE	DECODE	0.792241	2236.5	SCZ_PGC2	DNAJB9	Transcriptome	DLPFC	TWAS	Collado-Torres	FUSION	-3.49609		0.000472		31174959	10.1016/j.neuron.2019.05.013	ColladoTorres_neuron_twas etal. Neuron	BRAIN
DNAJB9	Q9UBS3	6968	TRANS	PGC3_SCZ_NoUKB	DECODE_Specific	-,NA		0.328366	0.328366	DECODE	DECODE	0.792241	2236.5	SCZ_PGC2	DNAJB9	Transcriptome	DLPFC	TWAS	Collado-Torres	FUSION	-3.42706		0.00061		31174959	10.1016/j.neuron.2019.05.013	ColladoTorres_neuron_twas etal. Neuron	BRAIN
DNAJB9	Q9UBS3	6968	TRANS	PGC3_SCZ_NoUKB	DECODE_Specific	-,NA		0.328366	0.328366	DECODE	DECODE	0.792241	2236.5	SCZ_PGC2	DNAJB9	Transcriptome	DLPFC	TWAS	Collado-Torres	FUSION	-3.40789		0.000655		31174959	10.1016/j.neuron.2019.05.013	ColladoTorres_neuron_twas etal. Neuron	BRAIN
DNAJB9	Q9UBS3	6968	TRANS	PGC3_SCZ_NoUKB	DECODE_Specific	-,NA		0.328366	0.328366	DECODE	DECODE	0.792241	2236.5	SCZ_PGC2	DNAJB9	Transcriptome	HIPPO	TWAS	Collado-Torres	FUSION	-4.21256		2.52e-05		31174959	10.1016/j.neuron.2019.05.013	ColladoTorres_neuron_twas etal. Neuron	BRAIN
DNAJC10	Q8IXB1	24637	CIS	PGC3_SCZ_NoUKB	DECODE_Specific	-,NA		0.0939669	0.0939669	DECODE	DECODE	0.579617	351.248	Bipolar disorder	DNAJC10	Proteome	PLASMA	MR	FENLAND	TwoSampleMR	-0.0538954	0.109281	0.621886		36280454	https://doi.org/10.1016/j.biopsych.2022.08.015	Lu et al Biol Psychiatry	BLOOD
DNAJC10	Q8IXB1	24637	CIS	PGC3_SCZ_NoUKB	DECODE_Specific	-,NA		0.0939669	0.0939669	DECODE	DECODE	0.579617	351.248	Major depressive disorder	DNAJC10	Proteome	PLASMA	MR	FENLAND	TwoSampleMR	0.0461078	0.0434132	0.288204		36280454	https://doi.org/10.1016/j.biopsych.2022.08.015	Lu et al Biol Psychiatry	BLOOD
DNAJC10	Q8IXB1	24637	CIS	PGC3_SCZ_NoUKB	DECODE_Specific	-,NA		0.0939669	0.0939669	DECODE	DECODE	0.579617	351.248	Schizophrenia	DNAJC10	Proteome	PLASMA	MR	FENLAND	TwoSampleMR	-0.174541	0.1	0.0809134		36280454	https://doi.org/10.1016/j.biopsych.2022.08.015	Lu et al Biol Psychiatry	BLOOD
DNAJC10	Q8IXB1	24637	CIS	PGC3_SCZ_NoUKB	DECODE_Specific	-,NA		0.0939669	0.0939669	DECODE	DECODE	0.579617	351.248	SCZ_PGC3	DNAJC10	Transcriptome	DLPFC	MR	CMC+GTEX	MendelianRandomization			0.121543		35460606	10.1016/j.ajhg.2022.04.004	Jiang eet all Am J Hum Genet	BRAIN
DNAJC10	Q8IXB1	24637	CIS	PGC3_SCZ_NoUKB	DECODE_Specific	-,NA		0.0939669	0.0939669	DECODE	DECODE	0.579617	351.248	SCZ_PGC3	DNAJC10	Transcriptome	DLPFC	MR	CMC+GTEX	MendelianRandomization			0.0558308		35460606	10.1016/j.ajhg.2022.04.004	Jiang eet all Am J Hum Genet	BRAIN
DNAJC10	Q8IXB1	24637	CIS	PGC3_SCZ_NoUKB	DECODE_Specific	-,NA		0.0939669	0.0939669	DECODE	DECODE	0.579617	351.248	SCZ_PGC3	DNAJC10	Transcriptome	DLPFC	MR	CMC+GTEX	MendelianRandomization			0.738994		35460606	10.1016/j.ajhg.2022.04.004	Jiang eet all Am J Hum Genet	BRAIN
DNAJC10	Q8IXB1	24637	CIS	PGC3_SCZ_NoUKB	DECODE_Specific	-,NA		0.0939669	0.0939669	DECODE	DECODE	0.579617	351.248	SCZ_PGC3	DNAJC10	Transcriptome	DLPFC	MR	CMC+GTEX	EMIC			0.0362345		35460606	10.1016/j.ajhg.2022.04.004	Jiang eet all Am J Hum Genet	BRAIN
DNAJC10	Q8IXB1	24637	CIS	PGC3_SCZ_NoUKB	DECODE_Specific	-,NA		0.0939669	0.0939669	DECODE	DECODE	0.579617	351.248	BIP_2019_Stahl_etall	DNAJC10	Transcriptome	DLPFC	MR	CMC+GTEX	MendelianRandomization			0.836828		35460606	10.1016/j.ajhg.2022.04.004	Jiang eet all Am J Hum Genet	BRAIN
DNAJC10	Q8IXB1	24637	CIS	PGC3_SCZ_NoUKB	DECODE_Specific	-,NA		0.0939669	0.0939669	DECODE	DECODE	0.579617	351.248	BIP_2019_Stahl_etall	DNAJC10	Transcriptome	DLPFC	MR	CMC+GTEX	MendelianRandomization			0.808846		35460606	10.1016/j.ajhg.2022.04.004	Jiang eet all Am J Hum Genet	BRAIN
DNAJC10	Q8IXB1	24637	CIS	PGC3_SCZ_NoUKB	DECODE_Specific	-,NA		0.0939669	0.0939669	DECODE	DECODE	0.579617	351.248	BIP_2019_Stahl_etall	DNAJC10	Transcriptome	DLPFC	MR	CMC+GTEX	MendelianRandomization			0.839782		35460606	10.1016/j.ajhg.2022.04.004	Jiang eet all Am J Hum Genet	BRAIN
DNAJC10	Q8IXB1	24637	CIS	PGC3_SCZ_NoUKB	DECODE_Specific	-,NA		0.0939669	0.0939669	DECODE	DECODE	0.579617	351.248	BIP_2019_Stahl_etall	DNAJC10	Transcriptome	DLPFC	MR	CMC+GTEX	EMIC			0.349608		35460606	10.1016/j.ajhg.2022.04.004	Jiang eet all Am J Hum Genet	BRAIN
DNAJC10	Q8IXB1	24637	CIS	PGC3_SCZ_NoUKB	DECODE_Specific	-,NA		0.0939669	0.0939669	DECODE	DECODE	0.579617	351.248	Deepression_Wray_tall	DNAJC10	Transcriptome	BRAIN DLPFC	MR	PsychENCODE	TwoSampleMR	0.01	0.01	0.519		35296807	10.1038/s41380-022-01507-9	Deng et all Mol Psychiatry	BRAIN
DNAJC10	Q8IXB1	24637	CIS	PGC3_SCZ_NoUKB	DECODE_Specific	-,NA		0.0939669	0.0939669	DECODE	DECODE	0.579617	351.248	SCZ_PGC3	DNAJC10	Transcriptome	DLPFC	SMR	CMC+GTEX	SMR	0.0312809	0.0179561	0.0814959		35460606	10.1016/j.ajhg.2022.04.004	Jiang eet all Am J Hum Genet	BRAIN
DNAJC10	Q8IXB1	24637	CIS	PGC3_SCZ_NoUKB	DECODE_Specific	-,NA		0.0939669	0.0939669	DECODE	DECODE	0.579617	351.248	SCZ_PGC3	DNAJC10	Transcriptome_Transcriptlvel	DLPFC	SMR	CMC+GTEX	SMR	0.0615524	0.0342661	0.0724457		35460606	10.1016/j.ajhg.2022.04.004	Jiang eet all Am J Hum Genet	BRAIN
DNAJC10	Q8IXB1	24637	CIS	PGC3_SCZ_NoUKB	DECODE_Specific	-,NA		0.0939669	0.0939669	DECODE	DECODE	0.579617	351.248	SCZ_PGC3	DNAJC10	Transcriptome_Transcriptlvel	DLPFC	SMR	CMC+GTEX	SMR	0.0553233	0.0319892	0.0837312		35460606	10.1016/j.ajhg.2022.04.004	Jiang eet all Am J Hum Genet	BRAIN
DNAJC10	Q8IXB1	24637	CIS	PGC3_SCZ_NoUKB	DECODE_Specific	-,NA		0.0939669	0.0939669	DECODE	DECODE	0.579617	351.248	SCZ_PGC3	DNAJC10	Transcriptome_Transcriptlvel	DLPFC	SMR	CMC+GTEX	SMR	0.0459877	0.0300383	0.125777		35460606	10.1016/j.ajhg.2022.04.004	Jiang eet all Am J Hum Genet	BRAIN
DNAJC10	Q8IXB1	24637	CIS	PGC3_SCZ_NoUKB	DECODE_Specific	-,NA		0.0939669	0.0939669	DECODE	DECODE	0.579617	351.248	SCZ.Clozuk.2018	DNAJC10	Transcriptome	BRAIN	SMR	PsychENCODE	SMR	0.0481199	0.0259503	0.0637		30545856	10.1126/science.aat8127	Gandal et all science	BRAIN
DNAJC10	Q8IXB1	24637	CIS	PGC3_SCZ_NoUKB	DECODE_Specific	-,NA		0.0939669	0.0939669	DECODE	DECODE	0.579617	351.248	BD.PGC.ruderferCell2018	DNAJC10	Transcriptome	BRAIN	SMR	PsychENCODE	SMR	0.0309004	0.0397994	0.437511		30545856	10.1126/science.aat8127	Gandal et all science	BRAIN
DNAJC10	Q8IXB1	24637	CIS	PGC3_SCZ_NoUKB	DECODE_Specific	-,NA		0.0939669	0.0939669	DECODE	DECODE	0.579617	351.248	Depression Howard et all	DNAJC10	Proteiome	BRAIN DPFC	SMR	ROS/MAP	SMR	0.0816697	0.205476	0.691024		33846625	10.1038/s41593-021-00832-6	Wingo Nat Neurosci	BRAIN
DNAJC10	Q8IXB1	24637	CIS	PGC3_SCZ_NoUKB	DECODE_Specific	-,NA		0.0939669	0.0939669	DECODE	DECODE	0.579617	351.248	SCZ	DNAJC10	Proteiome	BLOOD	SMR	eQTLGen	SMR	0.0520578	0.042486	0.220465		37415601	10.3389/fgene.2023.1191264	Gedik et all Front Genet	BLOOD
DNAJC10	Q8IXB1	24637	CIS	PGC3_SCZ_NoUKB	DECODE_Specific	-,NA		0.0939669	0.0939669	DECODE	DECODE	0.579617	351.248	MDD	DNAJC10	Proteiome	BRAIN	SMR	BrainMeta	SMR	0.00916679	0.0115497	0.42738		37415601	10.3389/fgene.2023.1191264	Gedik et all Front Genet	BRAIN
DNAJC10	Q8IXB1	24637	CIS	PGC3_SCZ_NoUKB	DECODE_Specific	-,NA		0.0939669	0.0939669	DECODE	DECODE	0.579617	351.248	BIP	DNAJC10	Proteiome	BRAIN	SMR	BrainMeta	SMR	0.0688895	0.0260565	0.008197		37415601	10.3389/fgene.2023.1191264	Gedik et all Front Genet	BRAIN
DNAJC10	Q8IXB1	24637	CIS	PGC3_SCZ_NoUKB	DECODE_Specific	-,NA		0.0939669	0.0939669	DECODE	DECODE	0.579617	351.248	SCZ	DNAJC10	Proteiome	BRAIN	SMR	BrainMeta	SMR	0.0318604	0.0208633	0.126736		37415601	10.3389/fgene.2023.1191264	Gedik et all Front Genet	BRAIN
DNAJC10	Q8IXB1	24637	CIS	PGC3_SCZ_NoUKB	DECODE_Specific	-,NA		0.0939669	0.0939669	DECODE	DECODE	0.579617	351.248	MDD	DNAJC10	Proteiome	BLOOD	SMR	eQTLGen	SMR	0.0111365	0.0238689	0.640808		37415601	10.3389/fgene.2023.1191264	Gedik et all Front Genet	BLOOD
DNAJC10	Q8IXB1	24637	CIS	PGC3_SCZ_NoUKB	DECODE_Specific	-,NA		0.0939669	0.0939669	DECODE	DECODE	0.579617	351.248	BIP	DNAJC10	Proteiome	BLOOD	SMR	eQTLGen	SMR	0.135786	0.0523095	0.0094366		37415601	10.3389/fgene.2023.1191264	Gedik et all Front Genet	BLOOD
DNAJC10	Q8IXB1	24637	CIS	PGC3_SCZ_NoUKB	DECODE_Specific	-,NA		0.0939669	0.0939669	DECODE	DECODE	0.579617	351.248	SCZ	DNAJC10	Proteiome	BLOOD	SMR	deCODE	SMR	-0.227122	0.132079	0.0855062		37415601	10.3389/fgene.2023.1191264	Gedik et all Front Genet	BLOOD
DNAJC10	Q8IXB1	24637	CIS	PGC3_SCZ_NoUKB	DECODE_Specific	-,NA		0.0939669	0.0939669	DECODE	DECODE	0.579617	351.248	MDD	DNAJC10	Proteiome	BLOOD	SMR	deCODE	SMR	0.0599222	0.0567616	0.291113		37415601	10.3389/fgene.2023.1191264	Gedik et all Front Genet	BLOOD
DNAJC10	Q8IXB1	24637	CIS	PGC3_SCZ_NoUKB	DECODE_Specific	-,NA		0.0939669	0.0939669	DECODE	DECODE	0.579617	351.248	BIP	DNAJC10	Proteiome	BLOOD	SMR	deCODE	SMR	-0.070043	0.142209	0.622341		37415601	10.3389/fgene.2023.1191264	Gedik et all Front Genet	BLOOD
DNAJC10	Q8IXB1	24637	CIS	PGC3_SCZ_NoUKB	DECODE_Specific	-,NA		0.0939669	0.0939669	DECODE	DECODE	0.579617	351.248	SCZ	DNAJC10	Transcriptome	BRAIN_DLPFC	TWAS	CMC	FUSION	1.28966		0.197		31691811	10.1093/hmg/ddz253	Hall et al Hum Mol Genet	BRAIN
DNAJC10	Q8IXB1	24637	CIS	PGC3_SCZ_NoUKB	DECODE_Specific	-,NA		0.0939669	0.0939669	DECODE	DECODE	0.579617	351.248	SCZ.Clozuk.2018	DNAJC10	Transcriptome	BRAIN	TWAS	PsychENCODE	FUSION	1.6		0.11		30545856	10.1126/science.aat8127	Gandal et all science	BRAIN
DNAJC10	Q8IXB1	24637	CIS	PGC3_SCZ_NoUKB	DECODE_Specific	-,NA		0.0939669	0.0939669	DECODE	DECODE	0.579617	351.248	BD.PGC.ruderferCell2018	DNAJC10	Transcriptome	BRAIN	TWAS	PsychENCODE	FUSION	0.47017		0.638		30545856	10.1126/science.aat8127	Gandal et all science	BRAIN
DNAJC10	Q8IXB1	24637	CIS	PGC3_SCZ_NoUKB	DECODE_Specific	-,NA		0.0939669	0.0939669	DECODE	DECODE	0.579617	351.248	Depression Howard et all	DNAJC10	Proteiome	BRAIN DPFC	PWAS	ROS/MAP	FUSION	0.5868		0.557		33846625	10.1038/s41593-021-00832-6	Wingo Nat Neurosci	BRAIN
DNAJC10	Q8IXB1	24637	CIS	Depression_iPSYCH_2023	DECODE_Specific	+,NA		0.443711	0.443711	DECODE	DECODE	1.16556	1658.59	Bipolar disorder	DNAJC10	Proteome	PLASMA	MR	FENLAND	TwoSampleMR	-0.0538954	0.109281	0.621886		36280454	https://doi.org/10.1016/j.biopsych.2022.08.015	Lu et al Biol Psychiatry	BLOOD
DNAJC10	Q8IXB1	24637	CIS	Depression_iPSYCH_2023	DECODE_Specific	+,NA		0.443711	0.443711	DECODE	DECODE	1.16556	1658.59	Major depressive disorder	DNAJC10	Proteome	PLASMA	MR	FENLAND	TwoSampleMR	0.0461078	0.0434132	0.288204		36280454	https://doi.org/10.1016/j.biopsych.2022.08.015	Lu et al Biol Psychiatry	BLOOD
DNAJC10	Q8IXB1	24637	CIS	Depression_iPSYCH_2023	DECODE_Specific	+,NA		0.443711	0.443711	DECODE	DECODE	1.16556	1658.59	Schizophrenia	DNAJC10	Proteome	PLASMA	MR	FENLAND	TwoSampleMR	-0.174541	0.1	0.0809134		36280454	https://doi.org/10.1016/j.biopsych.2022.08.015	Lu et al Biol Psychiatry	BLOOD
DNAJC10	Q8IXB1	24637	CIS	Depression_iPSYCH_2023	DECODE_Specific	+,NA		0.443711	0.443711	DECODE	DECODE	1.16556	1658.59	SCZ_PGC3	DNAJC10	Transcriptome	DLPFC	MR	CMC+GTEX	MendelianRandomization			0.121543		35460606	10.1016/j.ajhg.2022.04.004	Jiang eet all Am J Hum Genet	BRAIN
DNAJC10	Q8IXB1	24637	CIS	Depression_iPSYCH_2023	DECODE_Specific	+,NA		0.443711	0.443711	DECODE	DECODE	1.16556	1658.59	SCZ_PGC3	DNAJC10	Transcriptome	DLPFC	MR	CMC+GTEX	MendelianRandomization			0.0558308		35460606	10.1016/j.ajhg.2022.04.004	Jiang eet all Am J Hum Genet	BRAIN
DNAJC10	Q8IXB1	24637	CIS	Depression_iPSYCH_2023	DECODE_Specific	+,NA		0.443711	0.443711	DECODE	DECODE	1.16556	1658.59	SCZ_PGC3	DNAJC10	Transcriptome	DLPFC	MR	CMC+GTEX	MendelianRandomization			0.738994		35460606	10.1016/j.ajhg.2022.04.004	Jiang eet all Am J Hum Genet	BRAIN
DNAJC10	Q8IXB1	24637	CIS	Depression_iPSYCH_2023	DECODE_Specific	+,NA		0.443711	0.443711	DECODE	DECODE	1.16556	1658.59	SCZ_PGC3	DNAJC10	Transcriptome	DLPFC	MR	CMC+GTEX	EMIC			0.0362345		35460606	10.1016/j.ajhg.2022.04.004	Jiang eet all Am J Hum Genet	BRAIN
DNAJC10	Q8IXB1	24637	CIS	Depression_iPSYCH_2023	DECODE_Specific	+,NA		0.443711	0.443711	DECODE	DECODE	1.16556	1658.59	BIP_2019_Stahl_etall	DNAJC10	Transcriptome	DLPFC	MR	CMC+GTEX	MendelianRandomization			0.836828		35460606	10.1016/j.ajhg.2022.04.004	Jiang eet all Am J Hum Genet	BRAIN
DNAJC10	Q8IXB1	24637	CIS	Depression_iPSYCH_2023	DECODE_Specific	+,NA		0.443711	0.443711	DECODE	DECODE	1.16556	1658.59	BIP_2019_Stahl_etall	DNAJC10	Transcriptome	DLPFC	MR	CMC+GTEX	MendelianRandomization			0.808846		35460606	10.1016/j.ajhg.2022.04.004	Jiang eet all Am J Hum Genet	BRAIN
DNAJC10	Q8IXB1	24637	CIS	Depression_iPSYCH_2023	DECODE_Specific	+,NA		0.443711	0.443711	DECODE	DECODE	1.16556	1658.59	BIP_2019_Stahl_etall	DNAJC10	Transcriptome	DLPFC	MR	CMC+GTEX	MendelianRandomization			0.839782		35460606	10.1016/j.ajhg.2022.04.004	Jiang eet all Am J Hum Genet	BRAIN
DNAJC10	Q8IXB1	24637	CIS	Depression_iPSYCH_2023	DECODE_Specific	+,NA		0.443711	0.443711	DECODE	DECODE	1.16556	1658.59	BIP_2019_Stahl_etall	DNAJC10	Transcriptome	DLPFC	MR	CMC+GTEX	EMIC			0.349608		35460606	10.1016/j.ajhg.2022.04.004	Jiang eet all Am J Hum Genet	BRAIN
DNAJC10	Q8IXB1	24637	CIS	Depression_iPSYCH_2023	DECODE_Specific	+,NA		0.443711	0.443711	DECODE	DECODE	1.16556	1658.59	Deepression_Wray_tall	DNAJC10	Transcriptome	BRAIN DLPFC	MR	PsychENCODE	TwoSampleMR	0.01	0.01	0.519		35296807	10.1038/s41380-022-01507-9	Deng et all Mol Psychiatry	BRAIN
DNAJC10	Q8IXB1	24637	CIS	Depression_iPSYCH_2023	DECODE_Specific	+,NA		0.443711	0.443711	DECODE	DECODE	1.16556	1658.59	SCZ_PGC3	DNAJC10	Transcriptome	DLPFC	SMR	CMC+GTEX	SMR	0.0312809	0.0179561	0.0814959		35460606	10.1016/j.ajhg.2022.04.004	Jiang eet all Am J Hum Genet	BRAIN
DNAJC10	Q8IXB1	24637	CIS	Depression_iPSYCH_2023	DECODE_Specific	+,NA		0.443711	0.443711	DECODE	DECODE	1.16556	1658.59	SCZ_PGC3	DNAJC10	Transcriptome_Transcriptlvel	DLPFC	SMR	CMC+GTEX	SMR	0.0615524	0.0342661	0.0724457		35460606	10.1016/j.ajhg.2022.04.004	Jiang eet all Am J Hum Genet	BRAIN
DNAJC10	Q8IXB1	24637	CIS	Depression_iPSYCH_2023	DECODE_Specific	+,NA		0.443711	0.443711	DECODE	DECODE	1.16556	1658.59	SCZ_PGC3	DNAJC10	Transcriptome_Transcriptlvel	DLPFC	SMR	CMC+GTEX	SMR	0.0553233	0.0319892	0.0837312		35460606	10.1016/j.ajhg.2022.04.004	Jiang eet all Am J Hum Genet	BRAIN
DNAJC10	Q8IXB1	24637	CIS	Depression_iPSYCH_2023	DECODE_Specific	+,NA		0.443711	0.443711	DECODE	DECODE	1.16556	1658.59	SCZ_PGC3	DNAJC10	Transcriptome_Transcriptlvel	DLPFC	SMR	CMC+GTEX	SMR	0.0459877	0.0300383	0.125777		35460606	10.1016/j.ajhg.2022.04.004	Jiang eet all Am J Hum Genet	BRAIN
DNAJC10	Q8IXB1	24637	CIS	Depression_iPSYCH_2023	DECODE_Specific	+,NA		0.443711	0.443711	DECODE	DECODE	1.16556	1658.59	SCZ.Clozuk.2018	DNAJC10	Transcriptome	BRAIN	SMR	PsychENCODE	SMR	0.0481199	0.0259503	0.0637		30545856	10.1126/science.aat8127	Gandal et all science	BRAIN
DNAJC10	Q8IXB1	24637	CIS	Depression_iPSYCH_2023	DECODE_Specific	+,NA		0.443711	0.443711	DECODE	DECODE	1.16556	1658.59	BD.PGC.ruderferCell2018	DNAJC10	Transcriptome	BRAIN	SMR	PsychENCODE	SMR	0.0309004	0.0397994	0.437511		30545856	10.1126/science.aat8127	Gandal et all science	BRAIN
DNAJC10	Q8IXB1	24637	CIS	Depression_iPSYCH_2023	DECODE_Specific	+,NA		0.443711	0.443711	DECODE	DECODE	1.16556	1658.59	Depression Howard et all	DNAJC10	Proteiome	BRAIN DPFC	SMR	ROS/MAP	SMR	0.0816697	0.205476	0.691024		33846625	10.1038/s41593-021-00832-6	Wingo Nat Neurosci	BRAIN
DNAJC10	Q8IXB1	24637	CIS	Depression_iPSYCH_2023	DECODE_Specific	+,NA		0.443711	0.443711	DECODE	DECODE	1.16556	1658.59	SCZ	DNAJC10	Proteiome	BLOOD	SMR	eQTLGen	SMR	0.0520578	0.042486	0.220465		37415601	10.3389/fgene.2023.1191264	Gedik et all Front Genet	BLOOD
DNAJC10	Q8IXB1	24637	CIS	Depression_iPSYCH_2023	DECODE_Specific	+,NA		0.443711	0.443711	DECODE	DECODE	1.16556	1658.59	MDD	DNAJC10	Proteiome	BRAIN	SMR	BrainMeta	SMR	0.00916679	0.0115497	0.42738		37415601	10.3389/fgene.2023.1191264	Gedik et all Front Genet	BRAIN
DNAJC10	Q8IXB1	24637	CIS	Depression_iPSYCH_2023	DECODE_Specific	+,NA		0.443711	0.443711	DECODE	DECODE	1.16556	1658.59	BIP	DNAJC10	Proteiome	BRAIN	SMR	BrainMeta	SMR	0.0688895	0.0260565	0.008197		37415601	10.3389/fgene.2023.1191264	Gedik et all Front Genet	BRAIN
DNAJC10	Q8IXB1	24637	CIS	Depression_iPSYCH_2023	DECODE_Specific	+,NA		0.443711	0.443711	DECODE	DECODE	1.16556	1658.59	SCZ	DNAJC10	Proteiome	BRAIN	SMR	BrainMeta	SMR	0.0318604	0.0208633	0.126736		37415601	10.3389/fgene.2023.1191264	Gedik et all Front Genet	BRAIN
DNAJC10	Q8IXB1	24637	CIS	Depression_iPSYCH_2023	DECODE_Specific	+,NA		0.443711	0.443711	DECODE	DECODE	1.16556	1658.59	MDD	DNAJC10	Proteiome	BLOOD	SMR	eQTLGen	SMR	0.0111365	0.0238689	0.640808		37415601	10.3389/fgene.2023.1191264	Gedik et all Front Genet	BLOOD
DNAJC10	Q8IXB1	24637	CIS	Depression_iPSYCH_2023	DECODE_Specific	+,NA		0.443711	0.443711	DECODE	DECODE	1.16556	1658.59	BIP	DNAJC10	Proteiome	BLOOD	SMR	eQTLGen	SMR	0.135786	0.0523095	0.0094366		37415601	10.3389/fgene.2023.1191264	Gedik et all Front Genet	BLOOD
DNAJC10	Q8IXB1	24637	CIS	Depression_iPSYCH_2023	DECODE_Specific	+,NA		0.443711	0.443711	DECODE	DECODE	1.16556	1658.59	SCZ	DNAJC10	Proteiome	BLOOD	SMR	deCODE	SMR	-0.227122	0.132079	0.0855062		37415601	10.3389/fgene.2023.1191264	Gedik et all Front Genet	BLOOD
DNAJC10	Q8IXB1	24637	CIS	Depression_iPSYCH_2023	DECODE_Specific	+,NA		0.443711	0.443711	DECODE	DECODE	1.16556	1658.59	MDD	DNAJC10	Proteiome	BLOOD	SMR	deCODE	SMR	0.0599222	0.0567616	0.291113		37415601	10.3389/fgene.2023.1191264	Gedik et all Front Genet	BLOOD
DNAJC10	Q8IXB1	24637	CIS	Depression_iPSYCH_2023	DECODE_Specific	+,NA		0.443711	0.443711	DECODE	DECODE	1.16556	1658.59	BIP	DNAJC10	Proteiome	BLOOD	SMR	deCODE	SMR	-0.070043	0.142209	0.622341		37415601	10.3389/fgene.2023.1191264	Gedik et all Front Genet	BLOOD
DNAJC10	Q8IXB1	24637	CIS	Depression_iPSYCH_2023	DECODE_Specific	+,NA		0.443711	0.443711	DECODE	DECODE	1.16556	1658.59	SCZ	DNAJC10	Transcriptome	BRAIN_DLPFC	TWAS	CMC	FUSION	1.28966		0.197		31691811	10.1093/hmg/ddz253	Hall et al Hum Mol Genet	BRAIN
DNAJC10	Q8IXB1	24637	CIS	Depression_iPSYCH_2023	DECODE_Specific	+,NA		0.443711	0.443711	DECODE	DECODE	1.16556	1658.59	SCZ.Clozuk.2018	DNAJC10	Transcriptome	BRAIN	TWAS	PsychENCODE	FUSION	1.6		0.11		30545856	10.1126/science.aat8127	Gandal et all science	BRAIN
DNAJC10	Q8IXB1	24637	CIS	Depression_iPSYCH_2023	DECODE_Specific	+,NA		0.443711	0.443711	DECODE	DECODE	1.16556	1658.59	BD.PGC.ruderferCell2018	DNAJC10	Transcriptome	BRAIN	TWAS	PsychENCODE	FUSION	0.47017		0.638		30545856	10.1126/science.aat8127	Gandal et all science	BRAIN
DNAJC10	Q8IXB1	24637	CIS	Depression_iPSYCH_2023	DECODE_Specific	+,NA		0.443711	0.443711	DECODE	DECODE	1.16556	1658.59	Depression Howard et all	DNAJC10	Proteiome	BRAIN DPFC	PWAS	ROS/MAP	FUSION	0.5868		0.557		33846625	10.1038/s41593-021-00832-6	Wingo Nat Neurosci	BRAIN
DNAJC10	Q8IXB1	24637	CIS	BIP_PGC3_noukb	DECODE_Specific	-,NA		0.575126	0.575126	DECODE	DECODE	1.20438	2149.82	Bipolar disorder	DNAJC10	Proteome	PLASMA	MR	FENLAND	TwoSampleMR	-0.0538954	0.109281	0.621886		36280454	https://doi.org/10.1016/j.biopsych.2022.08.015	Lu et al Biol Psychiatry	BLOOD
DNAJC10	Q8IXB1	24637	CIS	BIP_PGC3_noukb	DECODE_Specific	-,NA		0.575126	0.575126	DECODE	DECODE	1.20438	2149.82	Major depressive disorder	DNAJC10	Proteome	PLASMA	MR	FENLAND	TwoSampleMR	0.0461078	0.0434132	0.288204		36280454	https://doi.org/10.1016/j.biopsych.2022.08.015	Lu et al Biol Psychiatry	BLOOD
DNAJC10	Q8IXB1	24637	CIS	BIP_PGC3_noukb	DECODE_Specific	-,NA		0.575126	0.575126	DECODE	DECODE	1.20438	2149.82	Schizophrenia	DNAJC10	Proteome	PLASMA	MR	FENLAND	TwoSampleMR	-0.174541	0.1	0.0809134		36280454	https://doi.org/10.1016/j.biopsych.2022.08.015	Lu et al Biol Psychiatry	BLOOD
DNAJC10	Q8IXB1	24637	CIS	BIP_PGC3_noukb	DECODE_Specific	-,NA		0.575126	0.575126	DECODE	DECODE	1.20438	2149.82	SCZ_PGC3	DNAJC10	Transcriptome	DLPFC	MR	CMC+GTEX	MendelianRandomization			0.121543		35460606	10.1016/j.ajhg.2022.04.004	Jiang eet all Am J Hum Genet	BRAIN
DNAJC10	Q8IXB1	24637	CIS	BIP_PGC3_noukb	DECODE_Specific	-,NA		0.575126	0.575126	DECODE	DECODE	1.20438	2149.82	SCZ_PGC3	DNAJC10	Transcriptome	DLPFC	MR	CMC+GTEX	MendelianRandomization			0.0558308		35460606	10.1016/j.ajhg.2022.04.004	Jiang eet all Am J Hum Genet	BRAIN
DNAJC10	Q8IXB1	24637	CIS	BIP_PGC3_noukb	DECODE_Specific	-,NA		0.575126	0.575126	DECODE	DECODE	1.20438	2149.82	SCZ_PGC3	DNAJC10	Transcriptome	DLPFC	MR	CMC+GTEX	MendelianRandomization			0.738994		35460606	10.1016/j.ajhg.2022.04.004	Jiang eet all Am J Hum Genet	BRAIN
DNAJC10	Q8IXB1	24637	CIS	BIP_PGC3_noukb	DECODE_Specific	-,NA		0.575126	0.575126	DECODE	DECODE	1.20438	2149.82	SCZ_PGC3	DNAJC10	Transcriptome	DLPFC	MR	CMC+GTEX	EMIC			0.0362345		35460606	10.1016/j.ajhg.2022.04.004	Jiang eet all Am J Hum Genet	BRAIN
DNAJC10	Q8IXB1	24637	CIS	BIP_PGC3_noukb	DECODE_Specific	-,NA		0.575126	0.575126	DECODE	DECODE	1.20438	2149.82	BIP_2019_Stahl_etall	DNAJC10	Transcriptome	DLPFC	MR	CMC+GTEX	MendelianRandomization			0.836828		35460606	10.1016/j.ajhg.2022.04.004	Jiang eet all Am J Hum Genet	BRAIN
DNAJC10	Q8IXB1	24637	CIS	BIP_PGC3_noukb	DECODE_Specific	-,NA		0.575126	0.575126	DECODE	DECODE	1.20438	2149.82	BIP_2019_Stahl_etall	DNAJC10	Transcriptome	DLPFC	MR	CMC+GTEX	MendelianRandomization			0.808846		35460606	10.1016/j.ajhg.2022.04.004	Jiang eet all Am J Hum Genet	BRAIN
DNAJC10	Q8IXB1	24637	CIS	BIP_PGC3_noukb	DECODE_Specific	-,NA		0.575126	0.575126	DECODE	DECODE	1.20438	2149.82	BIP_2019_Stahl_etall	DNAJC10	Transcriptome	DLPFC	MR	CMC+GTEX	MendelianRandomization			0.839782		35460606	10.1016/j.ajhg.2022.04.004	Jiang eet all Am J Hum Genet	BRAIN
DNAJC10	Q8IXB1	24637	CIS	BIP_PGC3_noukb	DECODE_Specific	-,NA		0.575126	0.575126	DECODE	DECODE	1.20438	2149.82	BIP_2019_Stahl_etall	DNAJC10	Transcriptome	DLPFC	MR	CMC+GTEX	EMIC			0.349608		35460606	10.1016/j.ajhg.2022.04.004	Jiang eet all Am J Hum Genet	BRAIN
DNAJC10	Q8IXB1	24637	CIS	BIP_PGC3_noukb	DECODE_Specific	-,NA		0.575126	0.575126	DECODE	DECODE	1.20438	2149.82	Deepression_Wray_tall	DNAJC10	Transcriptome	BRAIN DLPFC	MR	PsychENCODE	TwoSampleMR	0.01	0.01	0.519		35296807	10.1038/s41380-022-01507-9	Deng et all Mol Psychiatry	BRAIN
DNAJC10	Q8IXB1	24637	CIS	BIP_PGC3_noukb	DECODE_Specific	-,NA		0.575126	0.575126	DECODE	DECODE	1.20438	2149.82	SCZ_PGC3	DNAJC10	Transcriptome	DLPFC	SMR	CMC+GTEX	SMR	0.0312809	0.0179561	0.0814959		35460606	10.1016/j.ajhg.2022.04.004	Jiang eet all Am J Hum Genet	BRAIN
DNAJC10	Q8IXB1	24637	CIS	BIP_PGC3_noukb	DECODE_Specific	-,NA		0.575126	0.575126	DECODE	DECODE	1.20438	2149.82	SCZ_PGC3	DNAJC10	Transcriptome_Transcriptlvel	DLPFC	SMR	CMC+GTEX	SMR	0.0615524	0.0342661	0.0724457		35460606	10.1016/j.ajhg.2022.04.004	Jiang eet all Am J Hum Genet	BRAIN
DNAJC10	Q8IXB1	24637	CIS	BIP_PGC3_noukb	DECODE_Specific	-,NA		0.575126	0.575126	DECODE	DECODE	1.20438	2149.82	SCZ_PGC3	DNAJC10	Transcriptome_Transcriptlvel	DLPFC	SMR	CMC+GTEX	SMR	0.0553233	0.0319892	0.0837312		35460606	10.1016/j.ajhg.2022.04.004	Jiang eet all Am J Hum Genet	BRAIN
DNAJC10	Q8IXB1	24637	CIS	BIP_PGC3_noukb	DECODE_Specific	-,NA		0.575126	0.575126	DECODE	DECODE	1.20438	2149.82	SCZ_PGC3	DNAJC10	Transcriptome_Transcriptlvel	DLPFC	SMR	CMC+GTEX	SMR	0.0459877	0.0300383	0.125777		35460606	10.1016/j.ajhg.2022.04.004	Jiang eet all Am J Hum Genet	BRAIN
DNAJC10	Q8IXB1	24637	CIS	BIP_PGC3_noukb	DECODE_Specific	-,NA		0.575126	0.575126	DECODE	DECODE	1.20438	2149.82	SCZ.Clozuk.2018	DNAJC10	Transcriptome	BRAIN	SMR	PsychENCODE	SMR	0.0481199	0.0259503	0.0637		30545856	10.1126/science.aat8127	Gandal et all science	BRAIN
DNAJC10	Q8IXB1	24637	CIS	BIP_PGC3_noukb	DECODE_Specific	-,NA		0.575126	0.575126	DECODE	DECODE	1.20438	2149.82	BD.PGC.ruderferCell2018	DNAJC10	Transcriptome	BRAIN	SMR	PsychENCODE	SMR	0.0309004	0.0397994	0.437511		30545856	10.1126/science.aat8127	Gandal et all science	BRAIN
DNAJC10	Q8IXB1	24637	CIS	BIP_PGC3_noukb	DECODE_Specific	-,NA		0.575126	0.575126	DECODE	DECODE	1.20438	2149.82	Depression Howard et all	DNAJC10	Proteiome	BRAIN DPFC	SMR	ROS/MAP	SMR	0.0816697	0.205476	0.691024		33846625	10.1038/s41593-021-00832-6	Wingo Nat Neurosci	BRAIN
DNAJC10	Q8IXB1	24637	CIS	BIP_PGC3_noukb	DECODE_Specific	-,NA		0.575126	0.575126	DECODE	DECODE	1.20438	2149.82	SCZ	DNAJC10	Proteiome	BLOOD	SMR	eQTLGen	SMR	0.0520578	0.042486	0.220465		37415601	10.3389/fgene.2023.1191264	Gedik et all Front Genet	BLOOD
DNAJC10	Q8IXB1	24637	CIS	BIP_PGC3_noukb	DECODE_Specific	-,NA		0.575126	0.575126	DECODE	DECODE	1.20438	2149.82	MDD	DNAJC10	Proteiome	BRAIN	SMR	BrainMeta	SMR	0.00916679	0.0115497	0.42738		37415601	10.3389/fgene.2023.1191264	Gedik et all Front Genet	BRAIN
DNAJC10	Q8IXB1	24637	CIS	BIP_PGC3_noukb	DECODE_Specific	-,NA		0.575126	0.575126	DECODE	DECODE	1.20438	2149.82	BIP	DNAJC10	Proteiome	BRAIN	SMR	BrainMeta	SMR	0.0688895	0.0260565	0.008197		37415601	10.3389/fgene.2023.1191264	Gedik et all Front Genet	BRAIN
DNAJC10	Q8IXB1	24637	CIS	BIP_PGC3_noukb	DECODE_Specific	-,NA		0.575126	0.575126	DECODE	DECODE	1.20438	2149.82	SCZ	DNAJC10	Proteiome	BRAIN	SMR	BrainMeta	SMR	0.0318604	0.0208633	0.126736		37415601	10.3389/fgene.2023.1191264	Gedik et all Front Genet	BRAIN
DNAJC10	Q8IXB1	24637	CIS	BIP_PGC3_noukb	DECODE_Specific	-,NA		0.575126	0.575126	DECODE	DECODE	1.20438	2149.82	MDD	DNAJC10	Proteiome	BLOOD	SMR	eQTLGen	SMR	0.0111365	0.0238689	0.640808		37415601	10.3389/fgene.2023.1191264	Gedik et all Front Genet	BLOOD
DNAJC10	Q8IXB1	24637	CIS	BIP_PGC3_noukb	DECODE_Specific	-,NA		0.575126	0.575126	DECODE	DECODE	1.20438	2149.82	BIP	DNAJC10	Proteiome	BLOOD	SMR	eQTLGen	SMR	0.135786	0.0523095	0.0094366		37415601	10.3389/fgene.2023.1191264	Gedik et all Front Genet	BLOOD
DNAJC10	Q8IXB1	24637	CIS	BIP_PGC3_noukb	DECODE_Specific	-,NA		0.575126	0.575126	DECODE	DECODE	1.20438	2149.82	SCZ	DNAJC10	Proteiome	BLOOD	SMR	deCODE	SMR	-0.227122	0.132079	0.0855062		37415601	10.3389/fgene.2023.1191264	Gedik et all Front Genet	BLOOD
DNAJC10	Q8IXB1	24637	CIS	BIP_PGC3_noukb	DECODE_Specific	-,NA		0.575126	0.575126	DECODE	DECODE	1.20438	2149.82	MDD	DNAJC10	Proteiome	BLOOD	SMR	deCODE	SMR	0.0599222	0.0567616	0.291113		37415601	10.3389/fgene.2023.1191264	Gedik et all Front Genet	BLOOD
DNAJC10	Q8IXB1	24637	CIS	BIP_PGC3_noukb	DECODE_Specific	-,NA		0.575126	0.575126	DECODE	DECODE	1.20438	2149.82	BIP	DNAJC10	Proteiome	BLOOD	SMR	deCODE	SMR	-0.070043	0.142209	0.622341		37415601	10.3389/fgene.2023.1191264	Gedik et all Front Genet	BLOOD
DNAJC10	Q8IXB1	24637	CIS	BIP_PGC3_noukb	DECODE_Specific	-,NA		0.575126	0.575126	DECODE	DECODE	1.20438	2149.82	SCZ	DNAJC10	Transcriptome	BRAIN_DLPFC	TWAS	CMC	FUSION	1.28966		0.197		31691811	10.1093/hmg/ddz253	Hall et al Hum Mol Genet	BRAIN
DNAJC10	Q8IXB1	24637	CIS	BIP_PGC3_noukb	DECODE_Specific	-,NA		0.575126	0.575126	DECODE	DECODE	1.20438	2149.82	SCZ.Clozuk.2018	DNAJC10	Transcriptome	BRAIN	TWAS	PsychENCODE	FUSION	1.6		0.11		30545856	10.1126/science.aat8127	Gandal et all science	BRAIN
DNAJC10	Q8IXB1	24637	CIS	BIP_PGC3_noukb	DECODE_Specific	-,NA		0.575126	0.575126	DECODE	DECODE	1.20438	2149.82	BD.PGC.ruderferCell2018	DNAJC10	Transcriptome	BRAIN	TWAS	PsychENCODE	FUSION	0.47017		0.638		30545856	10.1126/science.aat8127	Gandal et all science	BRAIN
DNAJC10	Q8IXB1	24637	CIS	BIP_PGC3_noukb	DECODE_Specific	-,NA		0.575126	0.575126	DECODE	DECODE	1.20438	2149.82	Depression Howard et all	DNAJC10	Proteiome	BRAIN DPFC	PWAS	ROS/MAP	FUSION	0.5868		0.557		33846625	10.1038/s41593-021-00832-6	Wingo Nat Neurosci	BRAIN
DNAJC10	Q8IXB1	24637	CIS	Cognition_Meta	DECODE_Specific	+,NA		0.6982	0.6982	DECODE	DECODE	1.32615	2609.87	Bipolar disorder	DNAJC10	Proteome	PLASMA	MR	FENLAND	TwoSampleMR	-0.0538954	0.109281	0.621886		36280454	https://doi.org/10.1016/j.biopsych.2022.08.015	Lu et al Biol Psychiatry	BLOOD
DNAJC10	Q8IXB1	24637	CIS	Cognition_Meta	DECODE_Specific	+,NA		0.6982	0.6982	DECODE	DECODE	1.32615	2609.87	Major depressive disorder	DNAJC10	Proteome	PLASMA	MR	FENLAND	TwoSampleMR	0.0461078	0.0434132	0.288204		36280454	https://doi.org/10.1016/j.biopsych.2022.08.015	Lu et al Biol Psychiatry	BLOOD
DNAJC10	Q8IXB1	24637	CIS	Cognition_Meta	DECODE_Specific	+,NA		0.6982	0.6982	DECODE	DECODE	1.32615	2609.87	Schizophrenia	DNAJC10	Proteome	PLASMA	MR	FENLAND	TwoSampleMR	-0.174541	0.1	0.0809134		36280454	https://doi.org/10.1016/j.biopsych.2022.08.015	Lu et al Biol Psychiatry	BLOOD
DNAJC10	Q8IXB1	24637	CIS	Cognition_Meta	DECODE_Specific	+,NA		0.6982	0.6982	DECODE	DECODE	1.32615	2609.87	SCZ_PGC3	DNAJC10	Transcriptome	DLPFC	MR	CMC+GTEX	MendelianRandomization			0.121543		35460606	10.1016/j.ajhg.2022.04.004	Jiang eet all Am J Hum Genet	BRAIN
DNAJC10	Q8IXB1	24637	CIS	Cognition_Meta	DECODE_Specific	+,NA		0.6982	0.6982	DECODE	DECODE	1.32615	2609.87	SCZ_PGC3	DNAJC10	Transcriptome	DLPFC	MR	CMC+GTEX	MendelianRandomization			0.0558308		35460606	10.1016/j.ajhg.2022.04.004	Jiang eet all Am J Hum Genet	BRAIN
DNAJC10	Q8IXB1	24637	CIS	Cognition_Meta	DECODE_Specific	+,NA		0.6982	0.6982	DECODE	DECODE	1.32615	2609.87	SCZ_PGC3	DNAJC10	Transcriptome	DLPFC	MR	CMC+GTEX	MendelianRandomization			0.738994		35460606	10.1016/j.ajhg.2022.04.004	Jiang eet all Am J Hum Genet	BRAIN
DNAJC10	Q8IXB1	24637	CIS	Cognition_Meta	DECODE_Specific	+,NA		0.6982	0.6982	DECODE	DECODE	1.32615	2609.87	SCZ_PGC3	DNAJC10	Transcriptome	DLPFC	MR	CMC+GTEX	EMIC			0.0362345		35460606	10.1016/j.ajhg.2022.04.004	Jiang eet all Am J Hum Genet	BRAIN
DNAJC10	Q8IXB1	24637	CIS	Cognition_Meta	DECODE_Specific	+,NA		0.6982	0.6982	DECODE	DECODE	1.32615	2609.87	BIP_2019_Stahl_etall	DNAJC10	Transcriptome	DLPFC	MR	CMC+GTEX	MendelianRandomization			0.836828		35460606	10.1016/j.ajhg.2022.04.004	Jiang eet all Am J Hum Genet	BRAIN
DNAJC10	Q8IXB1	24637	CIS	Cognition_Meta	DECODE_Specific	+,NA		0.6982	0.6982	DECODE	DECODE	1.32615	2609.87	BIP_2019_Stahl_etall	DNAJC10	Transcriptome	DLPFC	MR	CMC+GTEX	MendelianRandomization			0.808846		35460606	10.1016/j.ajhg.2022.04.004	Jiang eet all Am J Hum Genet	BRAIN
DNAJC10	Q8IXB1	24637	CIS	Cognition_Meta	DECODE_Specific	+,NA		0.6982	0.6982	DECODE	DECODE	1.32615	2609.87	BIP_2019_Stahl_etall	DNAJC10	Transcriptome	DLPFC	MR	CMC+GTEX	MendelianRandomization			0.839782		35460606	10.1016/j.ajhg.2022.04.004	Jiang eet all Am J Hum Genet	BRAIN
DNAJC10	Q8IXB1	24637	CIS	Cognition_Meta	DECODE_Specific	+,NA		0.6982	0.6982	DECODE	DECODE	1.32615	2609.87	BIP_2019_Stahl_etall	DNAJC10	Transcriptome	DLPFC	MR	CMC+GTEX	EMIC			0.349608		35460606	10.1016/j.ajhg.2022.04.004	Jiang eet all Am J Hum Genet	BRAIN
DNAJC10	Q8IXB1	24637	CIS	Cognition_Meta	DECODE_Specific	+,NA		0.6982	0.6982	DECODE	DECODE	1.32615	2609.87	Deepression_Wray_tall	DNAJC10	Transcriptome	BRAIN DLPFC	MR	PsychENCODE	TwoSampleMR	0.01	0.01	0.519		35296807	10.1038/s41380-022-01507-9	Deng et all Mol Psychiatry	BRAIN
DNAJC10	Q8IXB1	24637	CIS	Cognition_Meta	DECODE_Specific	+,NA		0.6982	0.6982	DECODE	DECODE	1.32615	2609.87	SCZ_PGC3	DNAJC10	Transcriptome	DLPFC	SMR	CMC+GTEX	SMR	0.0312809	0.0179561	0.0814959		35460606	10.1016/j.ajhg.2022.04.004	Jiang eet all Am J Hum Genet	BRAIN
DNAJC10	Q8IXB1	24637	CIS	Cognition_Meta	DECODE_Specific	+,NA		0.6982	0.6982	DECODE	DECODE	1.32615	2609.87	SCZ_PGC3	DNAJC10	Transcriptome_Transcriptlvel	DLPFC	SMR	CMC+GTEX	SMR	0.0615524	0.0342661	0.0724457		35460606	10.1016/j.ajhg.2022.04.004	Jiang eet all Am J Hum Genet	BRAIN
DNAJC10	Q8IXB1	24637	CIS	Cognition_Meta	DECODE_Specific	+,NA		0.6982	0.6982	DECODE	DECODE	1.32615	2609.87	SCZ_PGC3	DNAJC10	Transcriptome_Transcriptlvel	DLPFC	SMR	CMC+GTEX	SMR	0.0553233	0.0319892	0.0837312		35460606	10.1016/j.ajhg.2022.04.004	Jiang eet all Am J Hum Genet	BRAIN
DNAJC10	Q8IXB1	24637	CIS	Cognition_Meta	DECODE_Specific	+,NA		0.6982	0.6982	DECODE	DECODE	1.32615	2609.87	SCZ_PGC3	DNAJC10	Transcriptome_Transcriptlvel	DLPFC	SMR	CMC+GTEX	SMR	0.0459877	0.0300383	0.125777		35460606	10.1016/j.ajhg.2022.04.004	Jiang eet all Am J Hum Genet	BRAIN
DNAJC10	Q8IXB1	24637	CIS	Cognition_Meta	DECODE_Specific	+,NA		0.6982	0.6982	DECODE	DECODE	1.32615	2609.87	SCZ.Clozuk.2018	DNAJC10	Transcriptome	BRAIN	SMR	PsychENCODE	SMR	0.0481199	0.0259503	0.0637		30545856	10.1126/science.aat8127	Gandal et all science	BRAIN
DNAJC10	Q8IXB1	24637	CIS	Cognition_Meta	DECODE_Specific	+,NA		0.6982	0.6982	DECODE	DECODE	1.32615	2609.87	BD.PGC.ruderferCell2018	DNAJC10	Transcriptome	BRAIN	SMR	PsychENCODE	SMR	0.0309004	0.0397994	0.437511		30545856	10.1126/science.aat8127	Gandal et all science	BRAIN
DNAJC10	Q8IXB1	24637	CIS	Cognition_Meta	DECODE_Specific	+,NA		0.6982	0.6982	DECODE	DECODE	1.32615	2609.87	Depression Howard et all	DNAJC10	Proteiome	BRAIN DPFC	SMR	ROS/MAP	SMR	0.0816697	0.205476	0.691024		33846625	10.1038/s41593-021-00832-6	Wingo Nat Neurosci	BRAIN
DNAJC10	Q8IXB1	24637	CIS	Cognition_Meta	DECODE_Specific	+,NA		0.6982	0.6982	DECODE	DECODE	1.32615	2609.87	SCZ	DNAJC10	Proteiome	BLOOD	SMR	eQTLGen	SMR	0.0520578	0.042486	0.220465		37415601	10.3389/fgene.2023.1191264	Gedik et all Front Genet	BLOOD
DNAJC10	Q8IXB1	24637	CIS	Cognition_Meta	DECODE_Specific	+,NA		0.6982	0.6982	DECODE	DECODE	1.32615	2609.87	MDD	DNAJC10	Proteiome	BRAIN	SMR	BrainMeta	SMR	0.00916679	0.0115497	0.42738		37415601	10.3389/fgene.2023.1191264	Gedik et all Front Genet	BRAIN
DNAJC10	Q8IXB1	24637	CIS	Cognition_Meta	DECODE_Specific	+,NA		0.6982	0.6982	DECODE	DECODE	1.32615	2609.87	BIP	DNAJC10	Proteiome	BRAIN	SMR	BrainMeta	SMR	0.0688895	0.0260565	0.008197		37415601	10.3389/fgene.2023.1191264	Gedik et all Front Genet	BRAIN
DNAJC10	Q8IXB1	24637	CIS	Cognition_Meta	DECODE_Specific	+,NA		0.6982	0.6982	DECODE	DECODE	1.32615	2609.87	SCZ	DNAJC10	Proteiome	BRAIN	SMR	BrainMeta	SMR	0.0318604	0.0208633	0.126736		37415601	10.3389/fgene.2023.1191264	Gedik et all Front Genet	BRAIN
DNAJC10	Q8IXB1	24637	CIS	Cognition_Meta	DECODE_Specific	+,NA		0.6982	0.6982	DECODE	DECODE	1.32615	2609.87	MDD	DNAJC10	Proteiome	BLOOD	SMR	eQTLGen	SMR	0.0111365	0.0238689	0.640808		37415601	10.3389/fgene.2023.1191264	Gedik et all Front Genet	BLOOD
DNAJC10	Q8IXB1	24637	CIS	Cognition_Meta	DECODE_Specific	+,NA		0.6982	0.6982	DECODE	DECODE	1.32615	2609.87	BIP	DNAJC10	Proteiome	BLOOD	SMR	eQTLGen	SMR	0.135786	0.0523095	0.0094366		37415601	10.3389/fgene.2023.1191264	Gedik et all Front Genet	BLOOD
DNAJC10	Q8IXB1	24637	CIS	Cognition_Meta	DECODE_Specific	+,NA		0.6982	0.6982	DECODE	DECODE	1.32615	2609.87	SCZ	DNAJC10	Proteiome	BLOOD	SMR	deCODE	SMR	-0.227122	0.132079	0.0855062		37415601	10.3389/fgene.2023.1191264	Gedik et all Front Genet	BLOOD
DNAJC10	Q8IXB1	24637	CIS	Cognition_Meta	DECODE_Specific	+,NA		0.6982	0.6982	DECODE	DECODE	1.32615	2609.87	MDD	DNAJC10	Proteiome	BLOOD	SMR	deCODE	SMR	0.0599222	0.0567616	0.291113		37415601	10.3389/fgene.2023.1191264	Gedik et all Front Genet	BLOOD
DNAJC10	Q8IXB1	24637	CIS	Cognition_Meta	DECODE_Specific	+,NA		0.6982	0.6982	DECODE	DECODE	1.32615	2609.87	BIP	DNAJC10	Proteiome	BLOOD	SMR	deCODE	SMR	-0.070043	0.142209	0.622341		37415601	10.3389/fgene.2023.1191264	Gedik et all Front Genet	BLOOD
DNAJC10	Q8IXB1	24637	CIS	Cognition_Meta	DECODE_Specific	+,NA		0.6982	0.6982	DECODE	DECODE	1.32615	2609.87	SCZ	DNAJC10	Transcriptome	BRAIN_DLPFC	TWAS	CMC	FUSION	1.28966		0.197		31691811	10.1093/hmg/ddz253	Hall et al Hum Mol Genet	BRAIN
DNAJC10	Q8IXB1	24637	CIS	Cognition_Meta	DECODE_Specific	+,NA		0.6982	0.6982	DECODE	DECODE	1.32615	2609.87	SCZ.Clozuk.2018	DNAJC10	Transcriptome	BRAIN	TWAS	PsychENCODE	FUSION	1.6		0.11		30545856	10.1126/science.aat8127	Gandal et all science	BRAIN
DNAJC10	Q8IXB1	24637	CIS	Cognition_Meta	DECODE_Specific	+,NA		0.6982	0.6982	DECODE	DECODE	1.32615	2609.87	BD.PGC.ruderferCell2018	DNAJC10	Transcriptome	BRAIN	TWAS	PsychENCODE	FUSION	0.47017		0.638		30545856	10.1126/science.aat8127	Gandal et all science	BRAIN
DNAJC10	Q8IXB1	24637	CIS	Cognition_Meta	DECODE_Specific	+,NA		0.6982	0.6982	DECODE	DECODE	1.32615	2609.87	Depression Howard et all	DNAJC10	Proteiome	BRAIN DPFC	PWAS	ROS/MAP	FUSION	0.5868		0.557		33846625	10.1038/s41593-021-00832-6	Wingo Nat Neurosci	BRAIN
DNAJC10	Q8IXB1	24637	TRANS	BIP_PGC3_noukb	DECODE_Specific	+,NA		0.791481	0.791481	DECODE	DECODE	1.27321	5390.78	Bipolar disorder	DNAJC10	Proteome	PLASMA	MR	FENLAND	TwoSampleMR	-0.0538954	0.109281	0.621886		36280454	https://doi.org/10.1016/j.biopsych.2022.08.015	Lu et al Biol Psychiatry	BLOOD
DNAJC10	Q8IXB1	24637	TRANS	BIP_PGC3_noukb	DECODE_Specific	+,NA		0.791481	0.791481	DECODE	DECODE	1.27321	5390.78	Major depressive disorder	DNAJC10	Proteome	PLASMA	MR	FENLAND	TwoSampleMR	0.0461078	0.0434132	0.288204		36280454	https://doi.org/10.1016/j.biopsych.2022.08.015	Lu et al Biol Psychiatry	BLOOD
DNAJC10	Q8IXB1	24637	TRANS	BIP_PGC3_noukb	DECODE_Specific	+,NA		0.791481	0.791481	DECODE	DECODE	1.27321	5390.78	Schizophrenia	DNAJC10	Proteome	PLASMA	MR	FENLAND	TwoSampleMR	-0.174541	0.1	0.0809134		36280454	https://doi.org/10.1016/j.biopsych.2022.08.015	Lu et al Biol Psychiatry	BLOOD
DNAJC10	Q8IXB1	24637	TRANS	BIP_PGC3_noukb	DECODE_Specific	+,NA		0.791481	0.791481	DECODE	DECODE	1.27321	5390.78	SCZ_PGC3	DNAJC10	Transcriptome	DLPFC	MR	CMC+GTEX	MendelianRandomization			0.121543		35460606	10.1016/j.ajhg.2022.04.004	Jiang eet all Am J Hum Genet	BRAIN
DNAJC10	Q8IXB1	24637	TRANS	BIP_PGC3_noukb	DECODE_Specific	+,NA		0.791481	0.791481	DECODE	DECODE	1.27321	5390.78	SCZ_PGC3	DNAJC10	Transcriptome	DLPFC	MR	CMC+GTEX	MendelianRandomization			0.0558308		35460606	10.1016/j.ajhg.2022.04.004	Jiang eet all Am J Hum Genet	BRAIN
DNAJC10	Q8IXB1	24637	TRANS	BIP_PGC3_noukb	DECODE_Specific	+,NA		0.791481	0.791481	DECODE	DECODE	1.27321	5390.78	SCZ_PGC3	DNAJC10	Transcriptome	DLPFC	MR	CMC+GTEX	MendelianRandomization			0.738994		35460606	10.1016/j.ajhg.2022.04.004	Jiang eet all Am J Hum Genet	BRAIN
DNAJC10	Q8IXB1	24637	TRANS	BIP_PGC3_noukb	DECODE_Specific	+,NA		0.791481	0.791481	DECODE	DECODE	1.27321	5390.78	SCZ_PGC3	DNAJC10	Transcriptome	DLPFC	MR	CMC+GTEX	EMIC			0.0362345		35460606	10.1016/j.ajhg.2022.04.004	Jiang eet all Am J Hum Genet	BRAIN
DNAJC10	Q8IXB1	24637	TRANS	BIP_PGC3_noukb	DECODE_Specific	+,NA		0.791481	0.791481	DECODE	DECODE	1.27321	5390.78	BIP_2019_Stahl_etall	DNAJC10	Transcriptome	DLPFC	MR	CMC+GTEX	MendelianRandomization			0.836828		35460606	10.1016/j.ajhg.2022.04.004	Jiang eet all Am J Hum Genet	BRAIN
DNAJC10	Q8IXB1	24637	TRANS	BIP_PGC3_noukb	DECODE_Specific	+,NA		0.791481	0.791481	DECODE	DECODE	1.27321	5390.78	BIP_2019_Stahl_etall	DNAJC10	Transcriptome	DLPFC	MR	CMC+GTEX	MendelianRandomization			0.808846		35460606	10.1016/j.ajhg.2022.04.004	Jiang eet all Am J Hum Genet	BRAIN
DNAJC10	Q8IXB1	24637	TRANS	BIP_PGC3_noukb	DECODE_Specific	+,NA		0.791481	0.791481	DECODE	DECODE	1.27321	5390.78	BIP_2019_Stahl_etall	DNAJC10	Transcriptome	DLPFC	MR	CMC+GTEX	MendelianRandomization			0.839782		35460606	10.1016/j.ajhg.2022.04.004	Jiang eet all Am J Hum Genet	BRAIN
DNAJC10	Q8IXB1	24637	TRANS	BIP_PGC3_noukb	DECODE_Specific	+,NA		0.791481	0.791481	DECODE	DECODE	1.27321	5390.78	BIP_2019_Stahl_etall	DNAJC10	Transcriptome	DLPFC	MR	CMC+GTEX	EMIC			0.349608		35460606	10.1016/j.ajhg.2022.04.004	Jiang eet all Am J Hum Genet	BRAIN
DNAJC10	Q8IXB1	24637	TRANS	BIP_PGC3_noukb	DECODE_Specific	+,NA		0.791481	0.791481	DECODE	DECODE	1.27321	5390.78	Deepression_Wray_tall	DNAJC10	Transcriptome	BRAIN DLPFC	MR	PsychENCODE	TwoSampleMR	0.01	0.01	0.519		35296807	10.1038/s41380-022-01507-9	Deng et all Mol Psychiatry	BRAIN
DNAJC10	Q8IXB1	24637	TRANS	BIP_PGC3_noukb	DECODE_Specific	+,NA		0.791481	0.791481	DECODE	DECODE	1.27321	5390.78	SCZ_PGC3	DNAJC10	Transcriptome	DLPFC	SMR	CMC+GTEX	SMR	0.0312809	0.0179561	0.0814959		35460606	10.1016/j.ajhg.2022.04.004	Jiang eet all Am J Hum Genet	BRAIN
DNAJC10	Q8IXB1	24637	TRANS	BIP_PGC3_noukb	DECODE_Specific	+,NA		0.791481	0.791481	DECODE	DECODE	1.27321	5390.78	SCZ_PGC3	DNAJC10	Transcriptome_Transcriptlvel	DLPFC	SMR	CMC+GTEX	SMR	0.0615524	0.0342661	0.0724457		35460606	10.1016/j.ajhg.2022.04.004	Jiang eet all Am J Hum Genet	BRAIN
DNAJC10	Q8IXB1	24637	TRANS	BIP_PGC3_noukb	DECODE_Specific	+,NA		0.791481	0.791481	DECODE	DECODE	1.27321	5390.78	SCZ_PGC3	DNAJC10	Transcriptome_Transcriptlvel	DLPFC	SMR	CMC+GTEX	SMR	0.0553233	0.0319892	0.0837312		35460606	10.1016/j.ajhg.2022.04.004	Jiang eet all Am J Hum Genet	BRAIN
DNAJC10	Q8IXB1	24637	TRANS	BIP_PGC3_noukb	DECODE_Specific	+,NA		0.791481	0.791481	DECODE	DECODE	1.27321	5390.78	SCZ_PGC3	DNAJC10	Transcriptome_Transcriptlvel	DLPFC	SMR	CMC+GTEX	SMR	0.0459877	0.0300383	0.125777		35460606	10.1016/j.ajhg.2022.04.004	Jiang eet all Am J Hum Genet	BRAIN
DNAJC10	Q8IXB1	24637	TRANS	BIP_PGC3_noukb	DECODE_Specific	+,NA		0.791481	0.791481	DECODE	DECODE	1.27321	5390.78	SCZ.Clozuk.2018	DNAJC10	Transcriptome	BRAIN	SMR	PsychENCODE	SMR	0.0481199	0.0259503	0.0637		30545856	10.1126/science.aat8127	Gandal et all science	BRAIN
DNAJC10	Q8IXB1	24637	TRANS	BIP_PGC3_noukb	DECODE_Specific	+,NA		0.791481	0.791481	DECODE	DECODE	1.27321	5390.78	BD.PGC.ruderferCell2018	DNAJC10	Transcriptome	BRAIN	SMR	PsychENCODE	SMR	0.0309004	0.0397994	0.437511		30545856	10.1126/science.aat8127	Gandal et all science	BRAIN
DNAJC10	Q8IXB1	24637	TRANS	BIP_PGC3_noukb	DECODE_Specific	+,NA		0.791481	0.791481	DECODE	DECODE	1.27321	5390.78	Depression Howard et all	DNAJC10	Proteiome	BRAIN DPFC	SMR	ROS/MAP	SMR	0.0816697	0.205476	0.691024		33846625	10.1038/s41593-021-00832-6	Wingo Nat Neurosci	BRAIN
DNAJC10	Q8IXB1	24637	TRANS	BIP_PGC3_noukb	DECODE_Specific	+,NA		0.791481	0.791481	DECODE	DECODE	1.27321	5390.78	SCZ	DNAJC10	Proteiome	BLOOD	SMR	eQTLGen	SMR	0.0520578	0.042486	0.220465		37415601	10.3389/fgene.2023.1191264	Gedik et all Front Genet	BLOOD
DNAJC10	Q8IXB1	24637	TRANS	BIP_PGC3_noukb	DECODE_Specific	+,NA		0.791481	0.791481	DECODE	DECODE	1.27321	5390.78	MDD	DNAJC10	Proteiome	BRAIN	SMR	BrainMeta	SMR	0.00916679	0.0115497	0.42738		37415601	10.3389/fgene.2023.1191264	Gedik et all Front Genet	BRAIN
DNAJC10	Q8IXB1	24637	TRANS	BIP_PGC3_noukb	DECODE_Specific	+,NA		0.791481	0.791481	DECODE	DECODE	1.27321	5390.78	BIP	DNAJC10	Proteiome	BRAIN	SMR	BrainMeta	SMR	0.0688895	0.0260565	0.008197		37415601	10.3389/fgene.2023.1191264	Gedik et all Front Genet	BRAIN
DNAJC10	Q8IXB1	24637	TRANS	BIP_PGC3_noukb	DECODE_Specific	+,NA		0.791481	0.791481	DECODE	DECODE	1.27321	5390.78	SCZ	DNAJC10	Proteiome	BRAIN	SMR	BrainMeta	SMR	0.0318604	0.0208633	0.126736		37415601	10.3389/fgene.2023.1191264	Gedik et all Front Genet	BRAIN
DNAJC10	Q8IXB1	24637	TRANS	BIP_PGC3_noukb	DECODE_Specific	+,NA		0.791481	0.791481	DECODE	DECODE	1.27321	5390.78	MDD	DNAJC10	Proteiome	BLOOD	SMR	eQTLGen	SMR	0.0111365	0.0238689	0.640808		37415601	10.3389/fgene.2023.1191264	Gedik et all Front Genet	BLOOD
DNAJC10	Q8IXB1	24637	TRANS	BIP_PGC3_noukb	DECODE_Specific	+,NA		0.791481	0.791481	DECODE	DECODE	1.27321	5390.78	BIP	DNAJC10	Proteiome	BLOOD	SMR	eQTLGen	SMR	0.135786	0.0523095	0.0094366		37415601	10.3389/fgene.2023.1191264	Gedik et all Front Genet	BLOOD
DNAJC10	Q8IXB1	24637	TRANS	BIP_PGC3_noukb	DECODE_Specific	+,NA		0.791481	0.791481	DECODE	DECODE	1.27321	5390.78	SCZ	DNAJC10	Proteiome	BLOOD	SMR	deCODE	SMR	-0.227122	0.132079	0.0855062		37415601	10.3389/fgene.2023.1191264	Gedik et all Front Genet	BLOOD
DNAJC10	Q8IXB1	24637	TRANS	BIP_PGC3_noukb	DECODE_Specific	+,NA		0.791481	0.791481	DECODE	DECODE	1.27321	5390.78	MDD	DNAJC10	Proteiome	BLOOD	SMR	deCODE	SMR	0.0599222	0.0567616	0.291113		37415601	10.3389/fgene.2023.1191264	Gedik et all Front Genet	BLOOD
DNAJC10	Q8IXB1	24637	TRANS	BIP_PGC3_noukb	DECODE_Specific	+,NA		0.791481	0.791481	DECODE	DECODE	1.27321	5390.78	BIP	DNAJC10	Proteiome	BLOOD	SMR	deCODE	SMR	-0.070043	0.142209	0.622341		37415601	10.3389/fgene.2023.1191264	Gedik et all Front Genet	BLOOD
DNAJC10	Q8IXB1	24637	TRANS	BIP_PGC3_noukb	DECODE_Specific	+,NA		0.791481	0.791481	DECODE	DECODE	1.27321	5390.78	SCZ	DNAJC10	Transcriptome	BRAIN_DLPFC	TWAS	CMC	FUSION	1.28966		0.197		31691811	10.1093/hmg/ddz253	Hall et al Hum Mol Genet	BRAIN
DNAJC10	Q8IXB1	24637	TRANS	BIP_PGC3_noukb	DECODE_Specific	+,NA		0.791481	0.791481	DECODE	DECODE	1.27321	5390.78	SCZ.Clozuk.2018	DNAJC10	Transcriptome	BRAIN	TWAS	PsychENCODE	FUSION	1.6		0.11		30545856	10.1126/science.aat8127	Gandal et all science	BRAIN
DNAJC10	Q8IXB1	24637	TRANS	BIP_PGC3_noukb	DECODE_Specific	+,NA		0.791481	0.791481	DECODE	DECODE	1.27321	5390.78	BD.PGC.ruderferCell2018	DNAJC10	Transcriptome	BRAIN	TWAS	PsychENCODE	FUSION	0.47017		0.638		30545856	10.1126/science.aat8127	Gandal et all science	BRAIN
DNAJC10	Q8IXB1	24637	TRANS	BIP_PGC3_noukb	DECODE_Specific	+,NA		0.791481	0.791481	DECODE	DECODE	1.27321	5390.78	Depression Howard et all	DNAJC10	Proteiome	BRAIN DPFC	PWAS	ROS/MAP	FUSION	0.5868		0.557		33846625	10.1038/s41593-021-00832-6	Wingo Nat Neurosci	BRAIN
DNAJC10	Q8IXB1	24637	TRANS	Cognition_Meta	DECODE_Specific	-,NA		0.543998	0.543998	DECODE	DECODE	1.13447	3705.17	Bipolar disorder	DNAJC10	Proteome	PLASMA	MR	FENLAND	TwoSampleMR	-0.0538954	0.109281	0.621886		36280454	https://doi.org/10.1016/j.biopsych.2022.08.015	Lu et al Biol Psychiatry	BLOOD
DNAJC10	Q8IXB1	24637	TRANS	Cognition_Meta	DECODE_Specific	-,NA		0.543998	0.543998	DECODE	DECODE	1.13447	3705.17	Major depressive disorder	DNAJC10	Proteome	PLASMA	MR	FENLAND	TwoSampleMR	0.0461078	0.0434132	0.288204		36280454	https://doi.org/10.1016/j.biopsych.2022.08.015	Lu et al Biol Psychiatry	BLOOD
DNAJC10	Q8IXB1	24637	TRANS	Cognition_Meta	DECODE_Specific	-,NA		0.543998	0.543998	DECODE	DECODE	1.13447	3705.17	Schizophrenia	DNAJC10	Proteome	PLASMA	MR	FENLAND	TwoSampleMR	-0.174541	0.1	0.0809134		36280454	https://doi.org/10.1016/j.biopsych.2022.08.015	Lu et al Biol Psychiatry	BLOOD
DNAJC10	Q8IXB1	24637	TRANS	Cognition_Meta	DECODE_Specific	-,NA		0.543998	0.543998	DECODE	DECODE	1.13447	3705.17	SCZ_PGC3	DNAJC10	Transcriptome	DLPFC	MR	CMC+GTEX	MendelianRandomization			0.121543		35460606	10.1016/j.ajhg.2022.04.004	Jiang eet all Am J Hum Genet	BRAIN
DNAJC10	Q8IXB1	24637	TRANS	Cognition_Meta	DECODE_Specific	-,NA		0.543998	0.543998	DECODE	DECODE	1.13447	3705.17	SCZ_PGC3	DNAJC10	Transcriptome	DLPFC	MR	CMC+GTEX	MendelianRandomization			0.0558308		35460606	10.1016/j.ajhg.2022.04.004	Jiang eet all Am J Hum Genet	BRAIN
DNAJC10	Q8IXB1	24637	TRANS	Cognition_Meta	DECODE_Specific	-,NA		0.543998	0.543998	DECODE	DECODE	1.13447	3705.17	SCZ_PGC3	DNAJC10	Transcriptome	DLPFC	MR	CMC+GTEX	MendelianRandomization			0.738994		35460606	10.1016/j.ajhg.2022.04.004	Jiang eet all Am J Hum Genet	BRAIN
DNAJC10	Q8IXB1	24637	TRANS	Cognition_Meta	DECODE_Specific	-,NA		0.543998	0.543998	DECODE	DECODE	1.13447	3705.17	SCZ_PGC3	DNAJC10	Transcriptome	DLPFC	MR	CMC+GTEX	EMIC			0.0362345		35460606	10.1016/j.ajhg.2022.04.004	Jiang eet all Am J Hum Genet	BRAIN
DNAJC10	Q8IXB1	24637	TRANS	Cognition_Meta	DECODE_Specific	-,NA		0.543998	0.543998	DECODE	DECODE	1.13447	3705.17	BIP_2019_Stahl_etall	DNAJC10	Transcriptome	DLPFC	MR	CMC+GTEX	MendelianRandomization			0.836828		35460606	10.1016/j.ajhg.2022.04.004	Jiang eet all Am J Hum Genet	BRAIN
DNAJC10	Q8IXB1	24637	TRANS	Cognition_Meta	DECODE_Specific	-,NA		0.543998	0.543998	DECODE	DECODE	1.13447	3705.17	BIP_2019_Stahl_etall	DNAJC10	Transcriptome	DLPFC	MR	CMC+GTEX	MendelianRandomization			0.808846		35460606	10.1016/j.ajhg.2022.04.004	Jiang eet all Am J Hum Genet	BRAIN
DNAJC10	Q8IXB1	24637	TRANS	Cognition_Meta	DECODE_Specific	-,NA		0.543998	0.543998	DECODE	DECODE	1.13447	3705.17	BIP_2019_Stahl_etall	DNAJC10	Transcriptome	DLPFC	MR	CMC+GTEX	MendelianRandomization			0.839782		35460606	10.1016/j.ajhg.2022.04.004	Jiang eet all Am J Hum Genet	BRAIN
DNAJC10	Q8IXB1	24637	TRANS	Cognition_Meta	DECODE_Specific	-,NA		0.543998	0.543998	DECODE	DECODE	1.13447	3705.17	BIP_2019_Stahl_etall	DNAJC10	Transcriptome	DLPFC	MR	CMC+GTEX	EMIC			0.349608		35460606	10.1016/j.ajhg.2022.04.004	Jiang eet all Am J Hum Genet	BRAIN
DNAJC10	Q8IXB1	24637	TRANS	Cognition_Meta	DECODE_Specific	-,NA		0.543998	0.543998	DECODE	DECODE	1.13447	3705.17	Deepression_Wray_tall	DNAJC10	Transcriptome	BRAIN DLPFC	MR	PsychENCODE	TwoSampleMR	0.01	0.01	0.519		35296807	10.1038/s41380-022-01507-9	Deng et all Mol Psychiatry	BRAIN
DNAJC10	Q8IXB1	24637	TRANS	Cognition_Meta	DECODE_Specific	-,NA		0.543998	0.543998	DECODE	DECODE	1.13447	3705.17	SCZ_PGC3	DNAJC10	Transcriptome	DLPFC	SMR	CMC+GTEX	SMR	0.0312809	0.0179561	0.0814959		35460606	10.1016/j.ajhg.2022.04.004	Jiang eet all Am J Hum Genet	BRAIN
DNAJC10	Q8IXB1	24637	TRANS	Cognition_Meta	DECODE_Specific	-,NA		0.543998	0.543998	DECODE	DECODE	1.13447	3705.17	SCZ_PGC3	DNAJC10	Transcriptome_Transcriptlvel	DLPFC	SMR	CMC+GTEX	SMR	0.0615524	0.0342661	0.0724457		35460606	10.1016/j.ajhg.2022.04.004	Jiang eet all Am J Hum Genet	BRAIN
DNAJC10	Q8IXB1	24637	TRANS	Cognition_Meta	DECODE_Specific	-,NA		0.543998	0.543998	DECODE	DECODE	1.13447	3705.17	SCZ_PGC3	DNAJC10	Transcriptome_Transcriptlvel	DLPFC	SMR	CMC+GTEX	SMR	0.0553233	0.0319892	0.0837312		35460606	10.1016/j.ajhg.2022.04.004	Jiang eet all Am J Hum Genet	BRAIN
DNAJC10	Q8IXB1	24637	TRANS	Cognition_Meta	DECODE_Specific	-,NA		0.543998	0.543998	DECODE	DECODE	1.13447	3705.17	SCZ_PGC3	DNAJC10	Transcriptome_Transcriptlvel	DLPFC	SMR	CMC+GTEX	SMR	0.0459877	0.0300383	0.125777		35460606	10.1016/j.ajhg.2022.04.004	Jiang eet all Am J Hum Genet	BRAIN
DNAJC10	Q8IXB1	24637	TRANS	Cognition_Meta	DECODE_Specific	-,NA		0.543998	0.543998	DECODE	DECODE	1.13447	3705.17	SCZ.Clozuk.2018	DNAJC10	Transcriptome	BRAIN	SMR	PsychENCODE	SMR	0.0481199	0.0259503	0.0637		30545856	10.1126/science.aat8127	Gandal et all science	BRAIN
DNAJC10	Q8IXB1	24637	TRANS	Cognition_Meta	DECODE_Specific	-,NA		0.543998	0.543998	DECODE	DECODE	1.13447	3705.17	BD.PGC.ruderferCell2018	DNAJC10	Transcriptome	BRAIN	SMR	PsychENCODE	SMR	0.0309004	0.0397994	0.437511		30545856	10.1126/science.aat8127	Gandal et all science	BRAIN
DNAJC10	Q8IXB1	24637	TRANS	Cognition_Meta	DECODE_Specific	-,NA		0.543998	0.543998	DECODE	DECODE	1.13447	3705.17	Depression Howard et all	DNAJC10	Proteiome	BRAIN DPFC	SMR	ROS/MAP	SMR	0.0816697	0.205476	0.691024		33846625	10.1038/s41593-021-00832-6	Wingo Nat Neurosci	BRAIN
DNAJC10	Q8IXB1	24637	TRANS	Cognition_Meta	DECODE_Specific	-,NA		0.543998	0.543998	DECODE	DECODE	1.13447	3705.17	SCZ	DNAJC10	Proteiome	BLOOD	SMR	eQTLGen	SMR	0.0520578	0.042486	0.220465		37415601	10.3389/fgene.2023.1191264	Gedik et all Front Genet	BLOOD
DNAJC10	Q8IXB1	24637	TRANS	Cognition_Meta	DECODE_Specific	-,NA		0.543998	0.543998	DECODE	DECODE	1.13447	3705.17	MDD	DNAJC10	Proteiome	BRAIN	SMR	BrainMeta	SMR	0.00916679	0.0115497	0.42738		37415601	10.3389/fgene.2023.1191264	Gedik et all Front Genet	BRAIN
DNAJC10	Q8IXB1	24637	TRANS	Cognition_Meta	DECODE_Specific	-,NA		0.543998	0.543998	DECODE	DECODE	1.13447	3705.17	BIP	DNAJC10	Proteiome	BRAIN	SMR	BrainMeta	SMR	0.0688895	0.0260565	0.008197		37415601	10.3389/fgene.2023.1191264	Gedik et all Front Genet	BRAIN
DNAJC10	Q8IXB1	24637	TRANS	Cognition_Meta	DECODE_Specific	-,NA		0.543998	0.543998	DECODE	DECODE	1.13447	3705.17	SCZ	DNAJC10	Proteiome	BRAIN	SMR	BrainMeta	SMR	0.0318604	0.0208633	0.126736		37415601	10.3389/fgene.2023.1191264	Gedik et all Front Genet	BRAIN
DNAJC10	Q8IXB1	24637	TRANS	Cognition_Meta	DECODE_Specific	-,NA		0.543998	0.543998	DECODE	DECODE	1.13447	3705.17	MDD	DNAJC10	Proteiome	BLOOD	SMR	eQTLGen	SMR	0.0111365	0.0238689	0.640808		37415601	10.3389/fgene.2023.1191264	Gedik et all Front Genet	BLOOD
DNAJC10	Q8IXB1	24637	TRANS	Cognition_Meta	DECODE_Specific	-,NA		0.543998	0.543998	DECODE	DECODE	1.13447	3705.17	BIP	DNAJC10	Proteiome	BLOOD	SMR	eQTLGen	SMR	0.135786	0.0523095	0.0094366		37415601	10.3389/fgene.2023.1191264	Gedik et all Front Genet	BLOOD
DNAJC10	Q8IXB1	24637	TRANS	Cognition_Meta	DECODE_Specific	-,NA		0.543998	0.543998	DECODE	DECODE	1.13447	3705.17	SCZ	DNAJC10	Proteiome	BLOOD	SMR	deCODE	SMR	-0.227122	0.132079	0.0855062		37415601	10.3389/fgene.2023.1191264	Gedik et all Front Genet	BLOOD
DNAJC10	Q8IXB1	24637	TRANS	Cognition_Meta	DECODE_Specific	-,NA		0.543998	0.543998	DECODE	DECODE	1.13447	3705.17	MDD	DNAJC10	Proteiome	BLOOD	SMR	deCODE	SMR	0.0599222	0.0567616	0.291113		37415601	10.3389/fgene.2023.1191264	Gedik et all Front Genet	BLOOD
DNAJC10	Q8IXB1	24637	TRANS	Cognition_Meta	DECODE_Specific	-,NA		0.543998	0.543998	DECODE	DECODE	1.13447	3705.17	BIP	DNAJC10	Proteiome	BLOOD	SMR	deCODE	SMR	-0.070043	0.142209	0.622341		37415601	10.3389/fgene.2023.1191264	Gedik et all Front Genet	BLOOD
DNAJC10	Q8IXB1	24637	TRANS	Cognition_Meta	DECODE_Specific	-,NA		0.543998	0.543998	DECODE	DECODE	1.13447	3705.17	SCZ	DNAJC10	Transcriptome	BRAIN_DLPFC	TWAS	CMC	FUSION	1.28966		0.197		31691811	10.1093/hmg/ddz253	Hall et al Hum Mol Genet	BRAIN
DNAJC10	Q8IXB1	24637	TRANS	Cognition_Meta	DECODE_Specific	-,NA		0.543998	0.543998	DECODE	DECODE	1.13447	3705.17	SCZ.Clozuk.2018	DNAJC10	Transcriptome	BRAIN	TWAS	PsychENCODE	FUSION	1.6		0.11		30545856	10.1126/science.aat8127	Gandal et all science	BRAIN
DNAJC10	Q8IXB1	24637	TRANS	Cognition_Meta	DECODE_Specific	-,NA		0.543998	0.543998	DECODE	DECODE	1.13447	3705.17	BD.PGC.ruderferCell2018	DNAJC10	Transcriptome	BRAIN	TWAS	PsychENCODE	FUSION	0.47017		0.638		30545856	10.1126/science.aat8127	Gandal et all science	BRAIN
DNAJC10	Q8IXB1	24637	TRANS	Cognition_Meta	DECODE_Specific	-,NA		0.543998	0.543998	DECODE	DECODE	1.13447	3705.17	Depression Howard et all	DNAJC10	Proteiome	BRAIN DPFC	PWAS	ROS/MAP	FUSION	0.5868		0.557		33846625	10.1038/s41593-021-00832-6	Wingo Nat Neurosci	BRAIN
DNAJC10	Q8IXB1	24637	TRANS	Depression_iPSYCH_2023	DECODE_Specific	-,NA		0.163279	0.163279	DECODE	DECODE	1.28566	1112.1	Bipolar disorder	DNAJC10	Proteome	PLASMA	MR	FENLAND	TwoSampleMR	-0.0538954	0.109281	0.621886		36280454	https://doi.org/10.1016/j.biopsych.2022.08.015	Lu et al Biol Psychiatry	BLOOD
DNAJC10	Q8IXB1	24637	TRANS	Depression_iPSYCH_2023	DECODE_Specific	-,NA		0.163279	0.163279	DECODE	DECODE	1.28566	1112.1	Major depressive disorder	DNAJC10	Proteome	PLASMA	MR	FENLAND	TwoSampleMR	0.0461078	0.0434132	0.288204		36280454	https://doi.org/10.1016/j.biopsych.2022.08.015	Lu et al Biol Psychiatry	BLOOD
DNAJC10	Q8IXB1	24637	TRANS	Depression_iPSYCH_2023	DECODE_Specific	-,NA		0.163279	0.163279	DECODE	DECODE	1.28566	1112.1	Schizophrenia	DNAJC10	Proteome	PLASMA	MR	FENLAND	TwoSampleMR	-0.174541	0.1	0.0809134		36280454	https://doi.org/10.1016/j.biopsych.2022.08.015	Lu et al Biol Psychiatry	BLOOD
DNAJC10	Q8IXB1	24637	TRANS	Depression_iPSYCH_2023	DECODE_Specific	-,NA		0.163279	0.163279	DECODE	DECODE	1.28566	1112.1	SCZ_PGC3	DNAJC10	Transcriptome	DLPFC	MR	CMC+GTEX	MendelianRandomization			0.121543		35460606	10.1016/j.ajhg.2022.04.004	Jiang eet all Am J Hum Genet	BRAIN
DNAJC10	Q8IXB1	24637	TRANS	Depression_iPSYCH_2023	DECODE_Specific	-,NA		0.163279	0.163279	DECODE	DECODE	1.28566	1112.1	SCZ_PGC3	DNAJC10	Transcriptome	DLPFC	MR	CMC+GTEX	MendelianRandomization			0.0558308		35460606	10.1016/j.ajhg.2022.04.004	Jiang eet all Am J Hum Genet	BRAIN
DNAJC10	Q8IXB1	24637	TRANS	Depression_iPSYCH_2023	DECODE_Specific	-,NA		0.163279	0.163279	DECODE	DECODE	1.28566	1112.1	SCZ_PGC3	DNAJC10	Transcriptome	DLPFC	MR	CMC+GTEX	MendelianRandomization			0.738994		35460606	10.1016/j.ajhg.2022.04.004	Jiang eet all Am J Hum Genet	BRAIN
DNAJC10	Q8IXB1	24637	TRANS	Depression_iPSYCH_2023	DECODE_Specific	-,NA		0.163279	0.163279	DECODE	DECODE	1.28566	1112.1	SCZ_PGC3	DNAJC10	Transcriptome	DLPFC	MR	CMC+GTEX	EMIC			0.0362345		35460606	10.1016/j.ajhg.2022.04.004	Jiang eet all Am J Hum Genet	BRAIN
DNAJC10	Q8IXB1	24637	TRANS	Depression_iPSYCH_2023	DECODE_Specific	-,NA		0.163279	0.163279	DECODE	DECODE	1.28566	1112.1	BIP_2019_Stahl_etall	DNAJC10	Transcriptome	DLPFC	MR	CMC+GTEX	MendelianRandomization			0.836828		35460606	10.1016/j.ajhg.2022.04.004	Jiang eet all Am J Hum Genet	BRAIN
DNAJC10	Q8IXB1	24637	TRANS	Depression_iPSYCH_2023	DECODE_Specific	-,NA		0.163279	0.163279	DECODE	DECODE	1.28566	1112.1	BIP_2019_Stahl_etall	DNAJC10	Transcriptome	DLPFC	MR	CMC+GTEX	MendelianRandomization			0.808846		35460606	10.1016/j.ajhg.2022.04.004	Jiang eet all Am J Hum Genet	BRAIN
DNAJC10	Q8IXB1	24637	TRANS	Depression_iPSYCH_2023	DECODE_Specific	-,NA		0.163279	0.163279	DECODE	DECODE	1.28566	1112.1	BIP_2019_Stahl_etall	DNAJC10	Transcriptome	DLPFC	MR	CMC+GTEX	MendelianRandomization			0.839782		35460606	10.1016/j.ajhg.2022.04.004	Jiang eet all Am J Hum Genet	BRAIN
DNAJC10	Q8IXB1	24637	TRANS	Depression_iPSYCH_2023	DECODE_Specific	-,NA		0.163279	0.163279	DECODE	DECODE	1.28566	1112.1	BIP_2019_Stahl_etall	DNAJC10	Transcriptome	DLPFC	MR	CMC+GTEX	EMIC			0.349608		35460606	10.1016/j.ajhg.2022.04.004	Jiang eet all Am J Hum Genet	BRAIN
DNAJC10	Q8IXB1	24637	TRANS	Depression_iPSYCH_2023	DECODE_Specific	-,NA		0.163279	0.163279	DECODE	DECODE	1.28566	1112.1	Deepression_Wray_tall	DNAJC10	Transcriptome	BRAIN DLPFC	MR	PsychENCODE	TwoSampleMR	0.01	0.01	0.519		35296807	10.1038/s41380-022-01507-9	Deng et all Mol Psychiatry	BRAIN
DNAJC10	Q8IXB1	24637	TRANS	Depression_iPSYCH_2023	DECODE_Specific	-,NA		0.163279	0.163279	DECODE	DECODE	1.28566	1112.1	SCZ_PGC3	DNAJC10	Transcriptome	DLPFC	SMR	CMC+GTEX	SMR	0.0312809	0.0179561	0.0814959		35460606	10.1016/j.ajhg.2022.04.004	Jiang eet all Am J Hum Genet	BRAIN
DNAJC10	Q8IXB1	24637	TRANS	Depression_iPSYCH_2023	DECODE_Specific	-,NA		0.163279	0.163279	DECODE	DECODE	1.28566	1112.1	SCZ_PGC3	DNAJC10	Transcriptome_Transcriptlvel	DLPFC	SMR	CMC+GTEX	SMR	0.0615524	0.0342661	0.0724457		35460606	10.1016/j.ajhg.2022.04.004	Jiang eet all Am J Hum Genet	BRAIN
DNAJC10	Q8IXB1	24637	TRANS	Depression_iPSYCH_2023	DECODE_Specific	-,NA		0.163279	0.163279	DECODE	DECODE	1.28566	1112.1	SCZ_PGC3	DNAJC10	Transcriptome_Transcriptlvel	DLPFC	SMR	CMC+GTEX	SMR	0.0553233	0.0319892	0.0837312		35460606	10.1016/j.ajhg.2022.04.004	Jiang eet all Am J Hum Genet	BRAIN
DNAJC10	Q8IXB1	24637	TRANS	Depression_iPSYCH_2023	DECODE_Specific	-,NA		0.163279	0.163279	DECODE	DECODE	1.28566	1112.1	SCZ_PGC3	DNAJC10	Transcriptome_Transcriptlvel	DLPFC	SMR	CMC+GTEX	SMR	0.0459877	0.0300383	0.125777		35460606	10.1016/j.ajhg.2022.04.004	Jiang eet all Am J Hum Genet	BRAIN
DNAJC10	Q8IXB1	24637	TRANS	Depression_iPSYCH_2023	DECODE_Specific	-,NA		0.163279	0.163279	DECODE	DECODE	1.28566	1112.1	SCZ.Clozuk.2018	DNAJC10	Transcriptome	BRAIN	SMR	PsychENCODE	SMR	0.0481199	0.0259503	0.0637		30545856	10.1126/science.aat8127	Gandal et all science	BRAIN
DNAJC10	Q8IXB1	24637	TRANS	Depression_iPSYCH_2023	DECODE_Specific	-,NA		0.163279	0.163279	DECODE	DECODE	1.28566	1112.1	BD.PGC.ruderferCell2018	DNAJC10	Transcriptome	BRAIN	SMR	PsychENCODE	SMR	0.0309004	0.0397994	0.437511		30545856	10.1126/science.aat8127	Gandal et all science	BRAIN
DNAJC10	Q8IXB1	24637	TRANS	Depression_iPSYCH_2023	DECODE_Specific	-,NA		0.163279	0.163279	DECODE	DECODE	1.28566	1112.1	Depression Howard et all	DNAJC10	Proteiome	BRAIN DPFC	SMR	ROS/MAP	SMR	0.0816697	0.205476	0.691024		33846625	10.1038/s41593-021-00832-6	Wingo Nat Neurosci	BRAIN
DNAJC10	Q8IXB1	24637	TRANS	Depression_iPSYCH_2023	DECODE_Specific	-,NA		0.163279	0.163279	DECODE	DECODE	1.28566	1112.1	SCZ	DNAJC10	Proteiome	BLOOD	SMR	eQTLGen	SMR	0.0520578	0.042486	0.220465		37415601	10.3389/fgene.2023.1191264	Gedik et all Front Genet	BLOOD
DNAJC10	Q8IXB1	24637	TRANS	Depression_iPSYCH_2023	DECODE_Specific	-,NA		0.163279	0.163279	DECODE	DECODE	1.28566	1112.1	MDD	DNAJC10	Proteiome	BRAIN	SMR	BrainMeta	SMR	0.00916679	0.0115497	0.42738		37415601	10.3389/fgene.2023.1191264	Gedik et all Front Genet	BRAIN
DNAJC10	Q8IXB1	24637	TRANS	Depression_iPSYCH_2023	DECODE_Specific	-,NA		0.163279	0.163279	DECODE	DECODE	1.28566	1112.1	BIP	DNAJC10	Proteiome	BRAIN	SMR	BrainMeta	SMR	0.0688895	0.0260565	0.008197		37415601	10.3389/fgene.2023.1191264	Gedik et all Front Genet	BRAIN
DNAJC10	Q8IXB1	24637	TRANS	Depression_iPSYCH_2023	DECODE_Specific	-,NA		0.163279	0.163279	DECODE	DECODE	1.28566	1112.1	SCZ	DNAJC10	Proteiome	BRAIN	SMR	BrainMeta	SMR	0.0318604	0.0208633	0.126736		37415601	10.3389/fgene.2023.1191264	Gedik et all Front Genet	BRAIN
DNAJC10	Q8IXB1	24637	TRANS	Depression_iPSYCH_2023	DECODE_Specific	-,NA		0.163279	0.163279	DECODE	DECODE	1.28566	1112.1	MDD	DNAJC10	Proteiome	BLOOD	SMR	eQTLGen	SMR	0.0111365	0.0238689	0.640808		37415601	10.3389/fgene.2023.1191264	Gedik et all Front Genet	BLOOD
DNAJC10	Q8IXB1	24637	TRANS	Depression_iPSYCH_2023	DECODE_Specific	-,NA		0.163279	0.163279	DECODE	DECODE	1.28566	1112.1	BIP	DNAJC10	Proteiome	BLOOD	SMR	eQTLGen	SMR	0.135786	0.0523095	0.0094366		37415601	10.3389/fgene.2023.1191264	Gedik et all Front Genet	BLOOD
DNAJC10	Q8IXB1	24637	TRANS	Depression_iPSYCH_2023	DECODE_Specific	-,NA		0.163279	0.163279	DECODE	DECODE	1.28566	1112.1	SCZ	DNAJC10	Proteiome	BLOOD	SMR	deCODE	SMR	-0.227122	0.132079	0.0855062		37415601	10.3389/fgene.2023.1191264	Gedik et all Front Genet	BLOOD
DNAJC10	Q8IXB1	24637	TRANS	Depression_iPSYCH_2023	DECODE_Specific	-,NA		0.163279	0.163279	DECODE	DECODE	1.28566	1112.1	MDD	DNAJC10	Proteiome	BLOOD	SMR	deCODE	SMR	0.0599222	0.0567616	0.291113		37415601	10.3389/fgene.2023.1191264	Gedik et all Front Genet	BLOOD
DNAJC10	Q8IXB1	24637	TRANS	Depression_iPSYCH_2023	DECODE_Specific	-,NA		0.163279	0.163279	DECODE	DECODE	1.28566	1112.1	BIP	DNAJC10	Proteiome	BLOOD	SMR	deCODE	SMR	-0.070043	0.142209	0.622341		37415601	10.3389/fgene.2023.1191264	Gedik et all Front Genet	BLOOD
DNAJC10	Q8IXB1	24637	TRANS	Depression_iPSYCH_2023	DECODE_Specific	-,NA		0.163279	0.163279	DECODE	DECODE	1.28566	1112.1	SCZ	DNAJC10	Transcriptome	BRAIN_DLPFC	TWAS	CMC	FUSION	1.28966		0.197		31691811	10.1093/hmg/ddz253	Hall et al Hum Mol Genet	BRAIN
DNAJC10	Q8IXB1	24637	TRANS	Depression_iPSYCH_2023	DECODE_Specific	-,NA		0.163279	0.163279	DECODE	DECODE	1.28566	1112.1	SCZ.Clozuk.2018	DNAJC10	Transcriptome	BRAIN	TWAS	PsychENCODE	FUSION	1.6		0.11		30545856	10.1126/science.aat8127	Gandal et all science	BRAIN
DNAJC10	Q8IXB1	24637	TRANS	Depression_iPSYCH_2023	DECODE_Specific	-,NA		0.163279	0.163279	DECODE	DECODE	1.28566	1112.1	BD.PGC.ruderferCell2018	DNAJC10	Transcriptome	BRAIN	TWAS	PsychENCODE	FUSION	0.47017		0.638		30545856	10.1126/science.aat8127	Gandal et all science	BRAIN
DNAJC10	Q8IXB1	24637	TRANS	Depression_iPSYCH_2023	DECODE_Specific	-,NA		0.163279	0.163279	DECODE	DECODE	1.28566	1112.1	Depression Howard et all	DNAJC10	Proteiome	BRAIN DPFC	PWAS	ROS/MAP	FUSION	0.5868		0.557		33846625	10.1038/s41593-021-00832-6	Wingo Nat Neurosci	BRAIN
DNAJC10	Q8IXB1	24637	TRANS	PGC3_SCZ_NoUKB	DECODE_Specific	-,NA		0.426186	0.426186	DECODE	DECODE	0.907678	2902.76	Bipolar disorder	DNAJC10	Proteome	PLASMA	MR	FENLAND	TwoSampleMR	-0.0538954	0.109281	0.621886		36280454	https://doi.org/10.1016/j.biopsych.2022.08.015	Lu et al Biol Psychiatry	BLOOD
DNAJC10	Q8IXB1	24637	TRANS	PGC3_SCZ_NoUKB	DECODE_Specific	-,NA		0.426186	0.426186	DECODE	DECODE	0.907678	2902.76	Major depressive disorder	DNAJC10	Proteome	PLASMA	MR	FENLAND	TwoSampleMR	0.0461078	0.0434132	0.288204		36280454	https://doi.org/10.1016/j.biopsych.2022.08.015	Lu et al Biol Psychiatry	BLOOD
DNAJC10	Q8IXB1	24637	TRANS	PGC3_SCZ_NoUKB	DECODE_Specific	-,NA		0.426186	0.426186	DECODE	DECODE	0.907678	2902.76	Schizophrenia	DNAJC10	Proteome	PLASMA	MR	FENLAND	TwoSampleMR	-0.174541	0.1	0.0809134		36280454	https://doi.org/10.1016/j.biopsych.2022.08.015	Lu et al Biol Psychiatry	BLOOD
DNAJC10	Q8IXB1	24637	TRANS	PGC3_SCZ_NoUKB	DECODE_Specific	-,NA		0.426186	0.426186	DECODE	DECODE	0.907678	2902.76	SCZ_PGC3	DNAJC10	Transcriptome	DLPFC	MR	CMC+GTEX	MendelianRandomization			0.121543		35460606	10.1016/j.ajhg.2022.04.004	Jiang eet all Am J Hum Genet	BRAIN
DNAJC10	Q8IXB1	24637	TRANS	PGC3_SCZ_NoUKB	DECODE_Specific	-,NA		0.426186	0.426186	DECODE	DECODE	0.907678	2902.76	SCZ_PGC3	DNAJC10	Transcriptome	DLPFC	MR	CMC+GTEX	MendelianRandomization			0.0558308		35460606	10.1016/j.ajhg.2022.04.004	Jiang eet all Am J Hum Genet	BRAIN
DNAJC10	Q8IXB1	24637	TRANS	PGC3_SCZ_NoUKB	DECODE_Specific	-,NA		0.426186	0.426186	DECODE	DECODE	0.907678	2902.76	SCZ_PGC3	DNAJC10	Transcriptome	DLPFC	MR	CMC+GTEX	MendelianRandomization			0.738994		35460606	10.1016/j.ajhg.2022.04.004	Jiang eet all Am J Hum Genet	BRAIN
DNAJC10	Q8IXB1	24637	TRANS	PGC3_SCZ_NoUKB	DECODE_Specific	-,NA		0.426186	0.426186	DECODE	DECODE	0.907678	2902.76	SCZ_PGC3	DNAJC10	Transcriptome	DLPFC	MR	CMC+GTEX	EMIC			0.0362345		35460606	10.1016/j.ajhg.2022.04.004	Jiang eet all Am J Hum Genet	BRAIN
DNAJC10	Q8IXB1	24637	TRANS	PGC3_SCZ_NoUKB	DECODE_Specific	-,NA		0.426186	0.426186	DECODE	DECODE	0.907678	2902.76	BIP_2019_Stahl_etall	DNAJC10	Transcriptome	DLPFC	MR	CMC+GTEX	MendelianRandomization			0.836828		35460606	10.1016/j.ajhg.2022.04.004	Jiang eet all Am J Hum Genet	BRAIN
DNAJC10	Q8IXB1	24637	TRANS	PGC3_SCZ_NoUKB	DECODE_Specific	-,NA		0.426186	0.426186	DECODE	DECODE	0.907678	2902.76	BIP_2019_Stahl_etall	DNAJC10	Transcriptome	DLPFC	MR	CMC+GTEX	MendelianRandomization			0.808846		35460606	10.1016/j.ajhg.2022.04.004	Jiang eet all Am J Hum Genet	BRAIN
DNAJC10	Q8IXB1	24637	TRANS	PGC3_SCZ_NoUKB	DECODE_Specific	-,NA		0.426186	0.426186	DECODE	DECODE	0.907678	2902.76	BIP_2019_Stahl_etall	DNAJC10	Transcriptome	DLPFC	MR	CMC+GTEX	MendelianRandomization			0.839782		35460606	10.1016/j.ajhg.2022.04.004	Jiang eet all Am J Hum Genet	BRAIN
DNAJC10	Q8IXB1	24637	TRANS	PGC3_SCZ_NoUKB	DECODE_Specific	-,NA		0.426186	0.426186	DECODE	DECODE	0.907678	2902.76	BIP_2019_Stahl_etall	DNAJC10	Transcriptome	DLPFC	MR	CMC+GTEX	EMIC			0.349608		35460606	10.1016/j.ajhg.2022.04.004	Jiang eet all Am J Hum Genet	BRAIN
DNAJC10	Q8IXB1	24637	TRANS	PGC3_SCZ_NoUKB	DECODE_Specific	-,NA		0.426186	0.426186	DECODE	DECODE	0.907678	2902.76	Deepression_Wray_tall	DNAJC10	Transcriptome	BRAIN DLPFC	MR	PsychENCODE	TwoSampleMR	0.01	0.01	0.519		35296807	10.1038/s41380-022-01507-9	Deng et all Mol Psychiatry	BRAIN
DNAJC10	Q8IXB1	24637	TRANS	PGC3_SCZ_NoUKB	DECODE_Specific	-,NA		0.426186	0.426186	DECODE	DECODE	0.907678	2902.76	SCZ_PGC3	DNAJC10	Transcriptome	DLPFC	SMR	CMC+GTEX	SMR	0.0312809	0.0179561	0.0814959		35460606	10.1016/j.ajhg.2022.04.004	Jiang eet all Am J Hum Genet	BRAIN
DNAJC10	Q8IXB1	24637	TRANS	PGC3_SCZ_NoUKB	DECODE_Specific	-,NA		0.426186	0.426186	DECODE	DECODE	0.907678	2902.76	SCZ_PGC3	DNAJC10	Transcriptome_Transcriptlvel	DLPFC	SMR	CMC+GTEX	SMR	0.0615524	0.0342661	0.0724457		35460606	10.1016/j.ajhg.2022.04.004	Jiang eet all Am J Hum Genet	BRAIN
DNAJC10	Q8IXB1	24637	TRANS	PGC3_SCZ_NoUKB	DECODE_Specific	-,NA		0.426186	0.426186	DECODE	DECODE	0.907678	2902.76	SCZ_PGC3	DNAJC10	Transcriptome_Transcriptlvel	DLPFC	SMR	CMC+GTEX	SMR	0.0553233	0.0319892	0.0837312		35460606	10.1016/j.ajhg.2022.04.004	Jiang eet all Am J Hum Genet	BRAIN
DNAJC10	Q8IXB1	24637	TRANS	PGC3_SCZ_NoUKB	DECODE_Specific	-,NA		0.426186	0.426186	DECODE	DECODE	0.907678	2902.76	SCZ_PGC3	DNAJC10	Transcriptome_Transcriptlvel	DLPFC	SMR	CMC+GTEX	SMR	0.0459877	0.0300383	0.125777		35460606	10.1016/j.ajhg.2022.04.004	Jiang eet all Am J Hum Genet	BRAIN
DNAJC10	Q8IXB1	24637	TRANS	PGC3_SCZ_NoUKB	DECODE_Specific	-,NA		0.426186	0.426186	DECODE	DECODE	0.907678	2902.76	SCZ.Clozuk.2018	DNAJC10	Transcriptome	BRAIN	SMR	PsychENCODE	SMR	0.0481199	0.0259503	0.0637		30545856	10.1126/science.aat8127	Gandal et all science	BRAIN
DNAJC10	Q8IXB1	24637	TRANS	PGC3_SCZ_NoUKB	DECODE_Specific	-,NA		0.426186	0.426186	DECODE	DECODE	0.907678	2902.76	BD.PGC.ruderferCell2018	DNAJC10	Transcriptome	BRAIN	SMR	PsychENCODE	SMR	0.0309004	0.0397994	0.437511		30545856	10.1126/science.aat8127	Gandal et all science	BRAIN
DNAJC10	Q8IXB1	24637	TRANS	PGC3_SCZ_NoUKB	DECODE_Specific	-,NA		0.426186	0.426186	DECODE	DECODE	0.907678	2902.76	Depression Howard et all	DNAJC10	Proteiome	BRAIN DPFC	SMR	ROS/MAP	SMR	0.0816697	0.205476	0.691024		33846625	10.1038/s41593-021-00832-6	Wingo Nat Neurosci	BRAIN
DNAJC10	Q8IXB1	24637	TRANS	PGC3_SCZ_NoUKB	DECODE_Specific	-,NA		0.426186	0.426186	DECODE	DECODE	0.907678	2902.76	SCZ	DNAJC10	Proteiome	BLOOD	SMR	eQTLGen	SMR	0.0520578	0.042486	0.220465		37415601	10.3389/fgene.2023.1191264	Gedik et all Front Genet	BLOOD
DNAJC10	Q8IXB1	24637	TRANS	PGC3_SCZ_NoUKB	DECODE_Specific	-,NA		0.426186	0.426186	DECODE	DECODE	0.907678	2902.76	MDD	DNAJC10	Proteiome	BRAIN	SMR	BrainMeta	SMR	0.00916679	0.0115497	0.42738		37415601	10.3389/fgene.2023.1191264	Gedik et all Front Genet	BRAIN
DNAJC10	Q8IXB1	24637	TRANS	PGC3_SCZ_NoUKB	DECODE_Specific	-,NA		0.426186	0.426186	DECODE	DECODE	0.907678	2902.76	BIP	DNAJC10	Proteiome	BRAIN	SMR	BrainMeta	SMR	0.0688895	0.0260565	0.008197		37415601	10.3389/fgene.2023.1191264	Gedik et all Front Genet	BRAIN
DNAJC10	Q8IXB1	24637	TRANS	PGC3_SCZ_NoUKB	DECODE_Specific	-,NA		0.426186	0.426186	DECODE	DECODE	0.907678	2902.76	SCZ	DNAJC10	Proteiome	BRAIN	SMR	BrainMeta	SMR	0.0318604	0.0208633	0.126736		37415601	10.3389/fgene.2023.1191264	Gedik et all Front Genet	BRAIN
DNAJC10	Q8IXB1	24637	TRANS	PGC3_SCZ_NoUKB	DECODE_Specific	-,NA		0.426186	0.426186	DECODE	DECODE	0.907678	2902.76	MDD	DNAJC10	Proteiome	BLOOD	SMR	eQTLGen	SMR	0.0111365	0.0238689	0.640808		37415601	10.3389/fgene.2023.1191264	Gedik et all Front Genet	BLOOD
DNAJC10	Q8IXB1	24637	TRANS	PGC3_SCZ_NoUKB	DECODE_Specific	-,NA		0.426186	0.426186	DECODE	DECODE	0.907678	2902.76	BIP	DNAJC10	Proteiome	BLOOD	SMR	eQTLGen	SMR	0.135786	0.0523095	0.0094366		37415601	10.3389/fgene.2023.1191264	Gedik et all Front Genet	BLOOD
DNAJC10	Q8IXB1	24637	TRANS	PGC3_SCZ_NoUKB	DECODE_Specific	-,NA		0.426186	0.426186	DECODE	DECODE	0.907678	2902.76	SCZ	DNAJC10	Proteiome	BLOOD	SMR	deCODE	SMR	-0.227122	0.132079	0.0855062		37415601	10.3389/fgene.2023.1191264	Gedik et all Front Genet	BLOOD
DNAJC10	Q8IXB1	24637	TRANS	PGC3_SCZ_NoUKB	DECODE_Specific	-,NA		0.426186	0.426186	DECODE	DECODE	0.907678	2902.76	MDD	DNAJC10	Proteiome	BLOOD	SMR	deCODE	SMR	0.0599222	0.0567616	0.291113		37415601	10.3389/fgene.2023.1191264	Gedik et all Front Genet	BLOOD
DNAJC10	Q8IXB1	24637	TRANS	PGC3_SCZ_NoUKB	DECODE_Specific	-,NA		0.426186	0.426186	DECODE	DECODE	0.907678	2902.76	BIP	DNAJC10	Proteiome	BLOOD	SMR	deCODE	SMR	-0.070043	0.142209	0.622341		37415601	10.3389/fgene.2023.1191264	Gedik et all Front Genet	BLOOD
DNAJC10	Q8IXB1	24637	TRANS	PGC3_SCZ_NoUKB	DECODE_Specific	-,NA		0.426186	0.426186	DECODE	DECODE	0.907678	2902.76	SCZ	DNAJC10	Transcriptome	BRAIN_DLPFC	TWAS	CMC	FUSION	1.28966		0.197		31691811	10.1093/hmg/ddz253	Hall et al Hum Mol Genet	BRAIN
DNAJC10	Q8IXB1	24637	TRANS	PGC3_SCZ_NoUKB	DECODE_Specific	-,NA		0.426186	0.426186	DECODE	DECODE	0.907678	2902.76	SCZ.Clozuk.2018	DNAJC10	Transcriptome	BRAIN	TWAS	PsychENCODE	FUSION	1.6		0.11		30545856	10.1126/science.aat8127	Gandal et all science	BRAIN
DNAJC10	Q8IXB1	24637	TRANS	PGC3_SCZ_NoUKB	DECODE_Specific	-,NA		0.426186	0.426186	DECODE	DECODE	0.907678	2902.76	BD.PGC.ruderferCell2018	DNAJC10	Transcriptome	BRAIN	TWAS	PsychENCODE	FUSION	0.47017		0.638		30545856	10.1126/science.aat8127	Gandal et all science	BRAIN
DNAJC10	Q8IXB1	24637	TRANS	PGC3_SCZ_NoUKB	DECODE_Specific	-,NA		0.426186	0.426186	DECODE	DECODE	0.907678	2902.76	Depression Howard et all	DNAJC10	Proteiome	BRAIN DPFC	PWAS	ROS/MAP	FUSION	0.5868		0.557		33846625	10.1038/s41593-021-00832-6	Wingo Nat Neurosci	BRAIN
DNAJC11	Q9NVH1	25570	TRANS	BIP_PGC3_noukb	DECODE_Specific	+,NA		0.0205401	0.0205401	DECODE	DECODE	0.199855	139.898	Deepression_Wray_tall	DNAJC11	Transcriptome	BRAIN DLPFC	MR	PsychENCODE	TwoSampleMR	-0.05	0.01	0.000373		35296807	10.1038/s41380-022-01507-9	Deng et all Mol Psychiatry	BRAIN
DNAJC11	Q9NVH1	25570	TRANS	BIP_PGC3_noukb	DECODE_Specific	+,NA		0.0205401	0.0205401	DECODE	DECODE	0.199855	139.898	SCZ	DNAJC11	Transcriptome/Proteiome		MR		TwoSampleMR			5.60√ó10-06		36114287	10.1038/s41386-022-01456-5	Liu et all Neuropsychopharmacology
DNAJC11	Q9NVH1	25570	TRANS	BIP_PGC3_noukb	DECODE_Specific	+,NA		0.0205401	0.0205401	DECODE	DECODE	0.199855	139.898	SCZ_PGC3	DNAJC11	Transcriptome	DLPFC	SMR	CMC+GTEX	SMR	-0.132813	0.0475932	0.00526125		35460606	10.1016/j.ajhg.2022.04.004	Jiang eet all Am J Hum Genet	BRAIN
DNAJC11	Q9NVH1	25570	TRANS	BIP_PGC3_noukb	DECODE_Specific	+,NA		0.0205401	0.0205401	DECODE	DECODE	0.199855	139.898	SCZ_PGC3	DNAJC11	Transcriptome_Transcriptlvel	DLPFC	SMR	CMC+GTEX	SMR	-0.172491	0.051271	0.000767405		35460606	10.1016/j.ajhg.2022.04.004	Jiang eet all Am J Hum Genet	BRAIN
DNAJC11	Q9NVH1	25570	TRANS	BIP_PGC3_noukb	DECODE_Specific	+,NA		0.0205401	0.0205401	DECODE	DECODE	0.199855	139.898	SCZ.Clozuk.2018	DNAJC11	Transcriptome	BRAIN	SMR	PsychENCODE	SMR	-0.154542	0.0340175	5.55e-06		30545856	10.1126/science.aat8127	Gandal et all science	BRAIN
DNAJC11	Q9NVH1	25570	TRANS	BIP_PGC3_noukb	DECODE_Specific	+,NA		0.0205401	0.0205401	DECODE	DECODE	0.199855	139.898	BD.PGC.ruderferCell2018	DNAJC11	Transcriptome	BRAIN	SMR	PsychENCODE	SMR	-0.110029	0.0467657	0.0186345		30545856	10.1126/science.aat8127	Gandal et all science	BRAIN
DNAJC11	Q9NVH1	25570	TRANS	BIP_PGC3_noukb	DECODE_Specific	+,NA		0.0205401	0.0205401	DECODE	DECODE	0.199855	139.898	Depression Howard et all	DNAJC11	Proteiome	BRAIN DPFC	SMR	ROS/MAP	SMR	-0.685484	0.232164	0.00315131		33846625	10.1038/s41593-021-00832-6	Wingo Nat Neurosci	BRAIN
DNAJC11	Q9NVH1	25570	TRANS	BIP_PGC3_noukb	DECODE_Specific	+,NA		0.0205401	0.0205401	DECODE	DECODE	0.199855	139.898	MDD	DNAJC11	Proteiome	BRAIN	SMR	BrainMeta	SMR	-0.0617791	0.0202341	0.00226405		37415601	10.3389/fgene.2023.1191264	Gedik et all Front Genet	BRAIN
DNAJC11	Q9NVH1	25570	TRANS	BIP_PGC3_noukb	DECODE_Specific	+,NA		0.0205401	0.0205401	DECODE	DECODE	0.199855	139.898	BIP	DNAJC11	Proteiome	BRAIN	SMR	BrainMeta	SMR	-0.0720771	0.0414777	0.0822581		37415601	10.3389/fgene.2023.1191264	Gedik et all Front Genet	BRAIN
DNAJC11	Q9NVH1	25570	TRANS	BIP_PGC3_noukb	DECODE_Specific	+,NA		0.0205401	0.0205401	DECODE	DECODE	0.199855	139.898	SCZ	DNAJC11	Proteiome	BRAIN	SMR	BrainMeta	SMR	-0.17402	0.0408416	2.04e-05		37415601	10.3389/fgene.2023.1191264	Gedik et all Front Genet	BRAIN
DNAJC11	Q9NVH1	25570	TRANS	BIP_PGC3_noukb	DECODE_Specific	+,NA		0.0205401	0.0205401	DECODE	DECODE	0.199855	139.898	MDD	DNAJC11	Proteiome	BRAIN	SMR	Wingo et al., 2022, in 722 samples	SMR	-0.0416667	0.0131348	0.00151273		37415601	10.3389/fgene.2023.1191264	Gedik et all Front Genet	BRAIN
DNAJC11	Q9NVH1	25570	TRANS	BIP_PGC3_noukb	DECODE_Specific	+,NA		0.0205401	0.0205401	DECODE	DECODE	0.199855	139.898	BIP	DNAJC11	Proteiome	BRAIN	SMR	Wingo et al., 2022, in 722 samples	SMR	-0.0486121	0.0276388	0.0786059		37415601	10.3389/fgene.2023.1191264	Gedik et all Front Genet	BRAIN
DNAJC11	Q9NVH1	25570	TRANS	BIP_PGC3_noukb	DECODE_Specific	+,NA		0.0205401	0.0205401	DECODE	DECODE	0.199855	139.898	SCZ	DNAJC11	Proteiome	BRAIN	SMR	Wingo et al., 2022, in 722 samples	SMR	-0.117367	0.0254942	4.15e-06		37415601	10.3389/fgene.2023.1191264	Gedik et all Front Genet	BRAIN
DNAJC11	Q9NVH1	25570	TRANS	BIP_PGC3_noukb	DECODE_Specific	+,NA		0.0205401	0.0205401	DECODE	DECODE	0.199855	139.898	SCZ	DNAJC11	Transcriptome	BRAIN_DLPFC	TWAS	CMC	FUSION	-4.6729		2.97e-06		31691811	10.1093/hmg/ddz253	Hall et al Hum Mol Genet	BRAIN
DNAJC11	Q9NVH1	25570	TRANS	BIP_PGC3_noukb	DECODE_Specific	+,NA		0.0205401	0.0205401	DECODE	DECODE	0.199855	139.898	SCZ.Clozuk.2018	DNAJC11	Transcriptome	BRAIN	TWAS	PsychENCODE	FUSION	-4.99191		5.98e-07		30545856	10.1126/science.aat8127	Gandal et all science	BRAIN
DNAJC11	Q9NVH1	25570	TRANS	BIP_PGC3_noukb	DECODE_Specific	+,NA		0.0205401	0.0205401	DECODE	DECODE	0.199855	139.898	BD.PGC.ruderferCell2018	DNAJC11	Transcriptome	BRAIN	TWAS	PsychENCODE	FUSION	-1.61859		0.106		30545856	10.1126/science.aat8127	Gandal et all science	BRAIN
DNAJC11	Q9NVH1	25570	TRANS	BIP_PGC3_noukb	DECODE_Specific	+,NA		0.0205401	0.0205401	DECODE	DECODE	0.199855	139.898	SCZ_PGC2+CLOZUK	DNAJC11	Transcriptome	DLPFC	TWAS	Collado-Torres	FUSION	-4.03		5.49e-05		31174959	10.1016/j.neuron.2019.05.013	ColladoTorres_neuron_twas etal. Neuron	BRAIN
DNAJC11	Q9NVH1	25570	TRANS	BIP_PGC3_noukb	DECODE_Specific	+,NA		0.0205401	0.0205401	DECODE	DECODE	0.199855	139.898	SCZ_PGC2	DNAJC11	Transcriptome	DLPFC	TWAS	Collado-Torres	FUSION	-3.64294		0.00027		31174959	10.1016/j.neuron.2019.05.013	ColladoTorres_neuron_twas etal. Neuron	BRAIN
DNAJC11	Q9NVH1	25570	TRANS	BIP_PGC3_noukb	DECODE_Specific	+,NA		0.0205401	0.0205401	DECODE	DECODE	0.199855	139.898	CLOZUK+PGC SCZ	DNAJC11	Transcriptome	BRAIN CORTEX	TWAS	CMC	FUSION	-4.6729		2.97e-06		31626773	0.1016/j.cell.2019.09.021	Walker et all Cell	BRAIN
DNAJC11	Q9NVH1	25570	TRANS	BIP_PGC3_noukb	DECODE_Specific	+,NA		0.0205401	0.0205401	DECODE	DECODE	0.199855	139.898	Depression Howard et all	DNAJC11	Proteiome	BRAIN DPFC	PWAS	ROS/MAP	FUSION	-2.6361		0.00839		33846625	10.1038/s41593-021-00832-6	Wingo Nat Neurosci	BRAIN
DNAJC11	Q9NVH1	25570	TRANS	BIP_PGC3_noukb	DECODE_Specific	+,NA		0.0205401	0.0205401	DECODE	DECODE	0.199855	139.898	CLOZUK+PGC SCZ	DNAJC11	Transcriptome	BRAIN CORTEX	COLOC	CMC	COLOC				0.962	31626773	0.1016/j.cell.2019.09.021	Walker et all Cell	BRAIN
DNAJC11	Q9NVH1	25570	TRANS	BIP_PGC3_noukb	DECODE_Specific	+,NA		0.0205401	0.0205401	DECODE	DECODE	0.199855	139.898	PGC3_SCZ	DNAJC11	Transcriptome	Oligodendrocytes	coloc	Roche_AD, Roche_MS, Columbia_AD, Mathys_AD, Zhou_AD	COLOC_R				0.71569	35915177	10.1038/s41593-022-01128-z	Bryois J et al	Brain
DNAJC11	Q9NVH1	25570	TRANS	BIP_PGC3_noukb	DECODE_Specific	+,NA		0.0205401	0.0205401	DECODE	DECODE	0.199855	139.898	PGC3_SCZ	DNAJC11	Transcriptome	Inhibitory neurons	coloc	Roche_AD, Roche_MS, Columbia_AD, Mathys_AD, Zhou_AD	COLOC_R				0.530178	35915177	10.1038/s41593-022-01128-z	Bryois J et al	Brain
DNAJC11	Q9NVH1	25570	TRANS	BIP_PGC3_noukb	DECODE_Specific	+,NA		0.0205401	0.0205401	DECODE	DECODE	0.199855	139.898	PGC3_SCZ	DNAJC11	Transcriptome	Endothelial cells	coloc	Roche_AD, Roche_MS, Columbia_AD, Mathys_AD, Zhou_AD	COLOC_R				0.413811	35915177	10.1038/s41593-022-01128-z	Bryois J et al	Brain
DNAJC11	Q9NVH1	25570	TRANS	BIP_PGC3_noukb	DECODE_Specific	+,NA		0.0205401	0.0205401	DECODE	DECODE	0.199855	139.898	PGC3_SCZ	DNAJC11	Transcriptome	Astrocytes	coloc	Roche_AD, Roche_MS, Columbia_AD, Mathys_AD, Zhou_AD	COLOC_R				0.377861	35915177	10.1038/s41593-022-01128-z	Bryois J et al	Brain
DNAJC11	Q9NVH1	25570	TRANS	BIP_PGC3_noukb	DECODE_Specific	+,NA		0.0205401	0.0205401	DECODE	DECODE	0.199855	139.898	PGC3_SCZ	DNAJC11	Transcriptome	Endothelial cells	coloc	Roche_AD, Roche_MS, Columbia_AD, Mathys_AD, Zhou_AD	COLOC_R				0.307488	35915177	10.1038/s41593-022-01128-z	Bryois J et al	Brain
DNAJC11	Q9NVH1	25570	TRANS	BIP_PGC3_noukb	DECODE_Specific	+,NA		0.0205401	0.0205401	DECODE	DECODE	0.199855	139.898	PGC3_SCZ	DNAJC11	Transcriptome	Microglia	coloc	Roche_AD, Roche_MS, Columbia_AD, Mathys_AD, Zhou_AD	COLOC_R				0.280573	35915177	10.1038/s41593-022-01128-z	Bryois J et al	Brain
DNAJC11	Q9NVH1	25570	TRANS	BIP_PGC3_noukb	DECODE_Specific	+,NA		0.0205401	0.0205401	DECODE	DECODE	0.199855	139.898	PGC3_SCZ	DNAJC11	Transcriptome	OPCs / COPs	coloc	Roche_AD, Roche_MS, Columbia_AD, Mathys_AD, Zhou_AD	COLOC_R				0.279833	35915177	10.1038/s41593-022-01128-z	Bryois J et al	Brain
DNAJC11	Q9NVH1	25570	TRANS	BIP_PGC3_noukb	DECODE_Specific	+,NA		0.0205401	0.0205401	DECODE	DECODE	0.199855	139.898	PGC3_SCZ	DNAJC11	Transcriptome	Inhibitory neurons	coloc	Roche_AD, Roche_MS, Columbia_AD, Mathys_AD, Zhou_AD	COLOC_R				0.266743	35915177	10.1038/s41593-022-01128-z	Bryois J et al	Brain
DNAJC11	Q9NVH1	25570	TRANS	BIP_PGC3_noukb	DECODE_Specific	+,NA		0.0205401	0.0205401	DECODE	DECODE	0.199855	139.898	PGC3_SCZ	DNAJC11	Transcriptome	Excitatory neurons	coloc	Roche_AD, Roche_MS, Columbia_AD, Mathys_AD, Zhou_AD	COLOC_R				0.23799	35915177	10.1038/s41593-022-01128-z	Bryois J et al	Brain
DNAJC11	Q9NVH1	25570	TRANS	BIP_PGC3_noukb	DECODE_Specific	+,NA		0.0205401	0.0205401	DECODE	DECODE	0.199855	139.898	PGC3_SCZ	DNAJC11	Transcriptome	Endothelial cells	coloc	Roche_AD, Roche_MS, Columbia_AD, Mathys_AD, Zhou_AD	COLOC_R				0.198221	35915177	10.1038/s41593-022-01128-z	Bryois J et al	Brain
DNAJC11	Q9NVH1	25570	TRANS	BIP_PGC3_noukb	DECODE_Specific	+,NA		0.0205401	0.0205401	DECODE	DECODE	0.199855	139.898	PGC3_SCZ	DNAJC11	Transcriptome	Endothelial cells	coloc	Roche_AD, Roche_MS, Columbia_AD, Mathys_AD, Zhou_AD	COLOC_R				0.133573	35915177	10.1038/s41593-022-01128-z	Bryois J et al	Brain
DNAJC11	Q9NVH1	25570	TRANS	BIP_PGC3_noukb	DECODE_Specific	+,NA		0.0205401	0.0205401	DECODE	DECODE	0.199855	139.898	PGC3_SCZ	DNAJC11	Transcriptome	Astrocytes	coloc	Roche_AD, Roche_MS, Columbia_AD, Mathys_AD, Zhou_AD	COLOC_R				0.125777	35915177	10.1038/s41593-022-01128-z	Bryois J et al	Brain
DNAJC11	Q9NVH1	25570	TRANS	BIP_PGC3_noukb	DECODE_Specific	+,NA		0.0205401	0.0205401	DECODE	DECODE	0.199855	139.898	PGC3_SCZ	DNAJC11	Transcriptome	Astrocytes	coloc	Roche_AD, Roche_MS, Columbia_AD, Mathys_AD, Zhou_AD	COLOC_R				0.120525	35915177	10.1038/s41593-022-01128-z	Bryois J et al	Brain
DNAJC11	Q9NVH1	25570	TRANS	BIP_PGC3_noukb	DECODE_Specific	+,NA		0.0205401	0.0205401	DECODE	DECODE	0.199855	139.898	PGC3_SCZ	DNAJC11	Transcriptome	Inhibitory neurons	coloc	Roche_AD, Roche_MS, Columbia_AD, Mathys_AD, Zhou_AD	COLOC_R				0.115716	35915177	10.1038/s41593-022-01128-z	Bryois J et al	Brain
DNAJC11	Q9NVH1	25570	TRANS	BIP_PGC3_noukb	DECODE_Specific	+,NA		0.0205401	0.0205401	DECODE	DECODE	0.199855	139.898	PGC3_SCZ	DNAJC11	Transcriptome	Endothelial cells	coloc	Roche_AD, Roche_MS, Columbia_AD, Mathys_AD, Zhou_AD	COLOC_R				0.0971583	35915177	10.1038/s41593-022-01128-z	Bryois J et al	Brain
DNAJC11	Q9NVH1	25570	TRANS	BIP_PGC3_noukb	DECODE_Specific	+,NA		0.0205401	0.0205401	DECODE	DECODE	0.199855	139.898	PGC3_SCZ	DNAJC11	Transcriptome	Excitatory neurons	coloc	Roche_AD, Roche_MS, Columbia_AD, Mathys_AD, Zhou_AD	COLOC_R				0.0944524	35915177	10.1038/s41593-022-01128-z	Bryois J et al	Brain
DNAJC11	Q9NVH1	25570	TRANS	BIP_PGC3_noukb	DECODE_Specific	+,NA		0.0205401	0.0205401	DECODE	DECODE	0.199855	139.898	PGC3_SCZ	DNAJC11	Transcriptome	Microglia	coloc	Roche_AD, Roche_MS, Columbia_AD, Mathys_AD, Zhou_AD	COLOC_R				0.0939332	35915177	10.1038/s41593-022-01128-z	Bryois J et al	Brain
DNAJC11	Q9NVH1	25570	TRANS	BIP_PGC3_noukb	DECODE_Specific	+,NA		0.0205401	0.0205401	DECODE	DECODE	0.199855	139.898	PGC3_SCZ	DNAJC11	Transcriptome	Excitatory neurons	coloc	Roche_AD, Roche_MS, Columbia_AD, Mathys_AD, Zhou_AD	COLOC_R				0.0909071	35915177	10.1038/s41593-022-01128-z	Bryois J et al	Brain
DNAJC11	Q9NVH1	25570	TRANS	BIP_PGC3_noukb	DECODE_Specific	+,NA		0.0205401	0.0205401	DECODE	DECODE	0.199855	139.898	PGC3_SCZ	DNAJC11	Transcriptome	Inhibitory neurons	coloc	Roche_AD, Roche_MS, Columbia_AD, Mathys_AD, Zhou_AD	COLOC_R				0.0826594	35915177	10.1038/s41593-022-01128-z	Bryois J et al	Brain
DNAJC11	Q9NVH1	25570	TRANS	BIP_PGC3_noukb	DECODE_Specific	+,NA		0.0205401	0.0205401	DECODE	DECODE	0.199855	139.898	PGC3_SCZ	DNAJC11	Transcriptome	OPCs / COPs	coloc	Roche_AD, Roche_MS, Columbia_AD, Mathys_AD, Zhou_AD	COLOC_R				0.0805619	35915177	10.1038/s41593-022-01128-z	Bryois J et al	Brain
DNAJC11	Q9NVH1	25570	TRANS	BIP_PGC3_noukb	DECODE_Specific	+,NA		0.0205401	0.0205401	DECODE	DECODE	0.199855	139.898	PGC3_SCZ	DNAJC11	Transcriptome	Pericytes	coloc	Roche_AD, Roche_MS, Columbia_AD, Mathys_AD, Zhou_AD	COLOC_R				0.0796614	35915177	10.1038/s41593-022-01128-z	Bryois J et al	Brain
DNAJC11	Q9NVH1	25570	TRANS	BIP_PGC3_noukb	DECODE_Specific	+,NA		0.0205401	0.0205401	DECODE	DECODE	0.199855	139.898	PGC3_SCZ	DNAJC11	Transcriptome	Microglia	coloc	Roche_AD, Roche_MS, Columbia_AD, Mathys_AD, Zhou_AD	COLOC_R				0.0778232	35915177	10.1038/s41593-022-01128-z	Bryois J et al	Brain
DNAJC11	Q9NVH1	25570	TRANS	BIP_PGC3_noukb	DECODE_Specific	+,NA		0.0205401	0.0205401	DECODE	DECODE	0.199855	139.898	PGC3_SCZ	DNAJC11	Transcriptome	Excitatory neurons	coloc	Roche_AD, Roche_MS, Columbia_AD, Mathys_AD, Zhou_AD	COLOC_R				0.0768401	35915177	10.1038/s41593-022-01128-z	Bryois J et al	Brain
DNAJC11	Q9NVH1	25570	TRANS	BIP_PGC3_noukb	DECODE_Specific	+,NA		0.0205401	0.0205401	DECODE	DECODE	0.199855	139.898	PGC3_SCZ	DNAJC11	Transcriptome	Excitatory neurons	coloc	Roche_AD, Roche_MS, Columbia_AD, Mathys_AD, Zhou_AD	COLOC_R				0.0758112	35915177	10.1038/s41593-022-01128-z	Bryois J et al	Brain
DNAJC11	Q9NVH1	25570	TRANS	BIP_PGC3_noukb	DECODE_Specific	+,NA		0.0205401	0.0205401	DECODE	DECODE	0.199855	139.898	PGC3_SCZ	DNAJC11	Transcriptome	OPCs / COPs	coloc	Roche_AD, Roche_MS, Columbia_AD, Mathys_AD, Zhou_AD	COLOC_R				0.0755617	35915177	10.1038/s41593-022-01128-z	Bryois J et al	Brain
DNAJC11	Q9NVH1	25570	TRANS	BIP_PGC3_noukb	DECODE_Specific	+,NA		0.0205401	0.0205401	DECODE	DECODE	0.199855	139.898	PGC3_SCZ	DNAJC11	Transcriptome	OPCs / COPs	coloc	Roche_AD, Roche_MS, Columbia_AD, Mathys_AD, Zhou_AD	COLOC_R				0.0743564	35915177	10.1038/s41593-022-01128-z	Bryois J et al	Brain
DNAJC11	Q9NVH1	25570	TRANS	BIP_PGC3_noukb	DECODE_Specific	+,NA		0.0205401	0.0205401	DECODE	DECODE	0.199855	139.898	PGC3_SCZ	DNAJC11	Transcriptome	Excitatory neurons	coloc	Roche_AD, Roche_MS, Columbia_AD, Mathys_AD, Zhou_AD	COLOC_R				0.0730712	35915177	10.1038/s41593-022-01128-z	Bryois J et al	Brain
DNAJC11	Q9NVH1	25570	TRANS	BIP_PGC3_noukb	DECODE_Specific	+,NA		0.0205401	0.0205401	DECODE	DECODE	0.199855	139.898	PGC3_SCZ	DNAJC11	Transcriptome	Endothelial cells	coloc	Roche_AD, Roche_MS, Columbia_AD, Mathys_AD, Zhou_AD	COLOC_R				0.0723118	35915177	10.1038/s41593-022-01128-z	Bryois J et al	Brain
DNAJC11	Q9NVH1	25570	TRANS	BIP_PGC3_noukb	DECODE_Specific	+,NA		0.0205401	0.0205401	DECODE	DECODE	0.199855	139.898	PGC3_SCZ	DNAJC11	Transcriptome	Excitatory neurons	coloc	Roche_AD, Roche_MS, Columbia_AD, Mathys_AD, Zhou_AD	COLOC_R				0.0716835	35915177	10.1038/s41593-022-01128-z	Bryois J et al	Brain
DNAJC11	Q9NVH1	25570	TRANS	BIP_PGC3_noukb	DECODE_Specific	+,NA		0.0205401	0.0205401	DECODE	DECODE	0.199855	139.898	PGC3_SCZ	DNAJC11	Transcriptome	Oligodendrocytes	coloc	Roche_AD, Roche_MS, Columbia_AD, Mathys_AD, Zhou_AD	COLOC_R				0.0682185	35915177	10.1038/s41593-022-01128-z	Bryois J et al	Brain
DNAJC11	Q9NVH1	25570	TRANS	BIP_PGC3_noukb	DECODE_Specific	+,NA		0.0205401	0.0205401	DECODE	DECODE	0.199855	139.898	PGC3_SCZ	DNAJC11	Transcriptome	Excitatory neurons	coloc	Roche_AD, Roche_MS, Columbia_AD, Mathys_AD, Zhou_AD	COLOC_R				0.0680325	35915177	10.1038/s41593-022-01128-z	Bryois J et al	Brain
DNAJC11	Q9NVH1	25570	TRANS	BIP_PGC3_noukb	DECODE_Specific	+,NA		0.0205401	0.0205401	DECODE	DECODE	0.199855	139.898	PGC3_SCZ	DNAJC11	Transcriptome	Endothelial cells	coloc	Roche_AD, Roche_MS, Columbia_AD, Mathys_AD, Zhou_AD	COLOC_R				0.0674202	35915177	10.1038/s41593-022-01128-z	Bryois J et al	Brain
DNAJC11	Q9NVH1	25570	TRANS	BIP_PGC3_noukb	DECODE_Specific	+,NA		0.0205401	0.0205401	DECODE	DECODE	0.199855	139.898	PGC3_SCZ	DNAJC11	Transcriptome	Endothelial cells	coloc	Roche_AD, Roche_MS, Columbia_AD, Mathys_AD, Zhou_AD	COLOC_R				0.0645519	35915177	10.1038/s41593-022-01128-z	Bryois J et al	Brain
DNAJC11	Q9NVH1	25570	TRANS	BIP_PGC3_noukb	DECODE_Specific	+,NA		0.0205401	0.0205401	DECODE	DECODE	0.199855	139.898	PGC3_SCZ	DNAJC11	Transcriptome	Inhibitory neurons	coloc	Roche_AD, Roche_MS, Columbia_AD, Mathys_AD, Zhou_AD	COLOC_R				0.0638876	35915177	10.1038/s41593-022-01128-z	Bryois J et al	Brain
DNAJC11	Q9NVH1	25570	TRANS	BIP_PGC3_noukb	DECODE_Specific	+,NA		0.0205401	0.0205401	DECODE	DECODE	0.199855	139.898	PGC3_SCZ	DNAJC11	Transcriptome	Pericytes	coloc	Roche_AD, Roche_MS, Columbia_AD, Mathys_AD, Zhou_AD	COLOC_R				0.063597	35915177	10.1038/s41593-022-01128-z	Bryois J et al	Brain
DNAJC11	Q9NVH1	25570	TRANS	BIP_PGC3_noukb	DECODE_Specific	+,NA		0.0205401	0.0205401	DECODE	DECODE	0.199855	139.898	PGC3_SCZ	DNAJC11	Transcriptome	Pericytes	coloc	Roche_AD, Roche_MS, Columbia_AD, Mathys_AD, Zhou_AD	COLOC_R				0.0623455	35915177	10.1038/s41593-022-01128-z	Bryois J et al	Brain
DNAJC11	Q9NVH1	25570	TRANS	BIP_PGC3_noukb	DECODE_Specific	+,NA		0.0205401	0.0205401	DECODE	DECODE	0.199855	139.898	PGC3_SCZ	DNAJC11	Transcriptome	Inhibitory neurons	coloc	Roche_AD, Roche_MS, Columbia_AD, Mathys_AD, Zhou_AD	COLOC_R				0.0598775	35915177	10.1038/s41593-022-01128-z	Bryois J et al	Brain
DNAJC11	Q9NVH1	25570	TRANS	BIP_PGC3_noukb	DECODE_Specific	+,NA		0.0205401	0.0205401	DECODE	DECODE	0.199855	139.898	PGC3_SCZ	DNAJC11	Transcriptome	Pericytes	coloc	Roche_AD, Roche_MS, Columbia_AD, Mathys_AD, Zhou_AD	COLOC_R				0.0586911	35915177	10.1038/s41593-022-01128-z	Bryois J et al	Brain
DNAJC11	Q9NVH1	25570	TRANS	BIP_PGC3_noukb	DECODE_Specific	+,NA		0.0205401	0.0205401	DECODE	DECODE	0.199855	139.898	PGC3_SCZ	DNAJC11	Transcriptome	Astrocytes	coloc	Roche_AD, Roche_MS, Columbia_AD, Mathys_AD, Zhou_AD	COLOC_R				0.05778	35915177	10.1038/s41593-022-01128-z	Bryois J et al	Brain
DNAJC11	Q9NVH1	25570	TRANS	BIP_PGC3_noukb	DECODE_Specific	+,NA		0.0205401	0.0205401	DECODE	DECODE	0.199855	139.898	PGC3_SCZ	DNAJC11	Transcriptome	Astrocytes	coloc	Roche_AD, Roche_MS, Columbia_AD, Mathys_AD, Zhou_AD	COLOC_R				0.056952	35915177	10.1038/s41593-022-01128-z	Bryois J et al	Brain
DNAJC11	Q9NVH1	25570	TRANS	BIP_PGC3_noukb	DECODE_Specific	+,NA		0.0205401	0.0205401	DECODE	DECODE	0.199855	139.898	PGC3_SCZ	DNAJC11	Transcriptome	Inhibitory neurons	coloc	Roche_AD, Roche_MS, Columbia_AD, Mathys_AD, Zhou_AD	COLOC_R				0.0557981	35915177	10.1038/s41593-022-01128-z	Bryois J et al	Brain
DNAJC11	Q9NVH1	25570	TRANS	BIP_PGC3_noukb	DECODE_Specific	+,NA		0.0205401	0.0205401	DECODE	DECODE	0.199855	139.898	PGC3_SCZ	DNAJC11	Transcriptome	OPCs / COPs	coloc	Roche_AD, Roche_MS, Columbia_AD, Mathys_AD, Zhou_AD	COLOC_R				0.0544501	35915177	10.1038/s41593-022-01128-z	Bryois J et al	Brain
DNAJC11	Q9NVH1	25570	TRANS	BIP_PGC3_noukb	DECODE_Specific	+,NA		0.0205401	0.0205401	DECODE	DECODE	0.199855	139.898	PGC3_SCZ	DNAJC11	Transcriptome	Endothelial cells	coloc	Roche_AD, Roche_MS, Columbia_AD, Mathys_AD, Zhou_AD	COLOC_R				0.0540518	35915177	10.1038/s41593-022-01128-z	Bryois J et al	Brain
DNAJC11	Q9NVH1	25570	TRANS	BIP_PGC3_noukb	DECODE_Specific	+,NA		0.0205401	0.0205401	DECODE	DECODE	0.199855	139.898	PGC3_SCZ	DNAJC11	Transcriptome	Endothelial cells	coloc	Roche_AD, Roche_MS, Columbia_AD, Mathys_AD, Zhou_AD	COLOC_R				0.0539868	35915177	10.1038/s41593-022-01128-z	Bryois J et al	Brain
DNAJC11	Q9NVH1	25570	TRANS	BIP_PGC3_noukb	DECODE_Specific	+,NA		0.0205401	0.0205401	DECODE	DECODE	0.199855	139.898	PGC3_SCZ	DNAJC11	Transcriptome	Astrocytes	coloc	Roche_AD, Roche_MS, Columbia_AD, Mathys_AD, Zhou_AD	COLOC_R				0.0536166	35915177	10.1038/s41593-022-01128-z	Bryois J et al	Brain
DNAJC11	Q9NVH1	25570	TRANS	BIP_PGC3_noukb	DECODE_Specific	+,NA		0.0205401	0.0205401	DECODE	DECODE	0.199855	139.898	PGC3_SCZ	DNAJC11	Transcriptome	Endothelial cells	coloc	Roche_AD, Roche_MS, Columbia_AD, Mathys_AD, Zhou_AD	COLOC_R				0.0521009	35915177	10.1038/s41593-022-01128-z	Bryois J et al	Brain
DNAJC11	Q9NVH1	25570	TRANS	BIP_PGC3_noukb	DECODE_Specific	+,NA		0.0205401	0.0205401	DECODE	DECODE	0.199855	139.898	PGC3_SCZ	DNAJC11	Transcriptome	Microglia	coloc	Roche_AD, Roche_MS, Columbia_AD, Mathys_AD, Zhou_AD	COLOC_R				0.0514945	35915177	10.1038/s41593-022-01128-z	Bryois J et al	Brain
DNAJC11	Q9NVH1	25570	TRANS	BIP_PGC3_noukb	DECODE_Specific	+,NA		0.0205401	0.0205401	DECODE	DECODE	0.199855	139.898	PGC3_SCZ	DNAJC11	Transcriptome	OPCs / COPs	coloc	Roche_AD, Roche_MS, Columbia_AD, Mathys_AD, Zhou_AD	COLOC_R				0.0513847	35915177	10.1038/s41593-022-01128-z	Bryois J et al	Brain
DNAJC11	Q9NVH1	25570	TRANS	BIP_PGC3_noukb	DECODE_Specific	+,NA		0.0205401	0.0205401	DECODE	DECODE	0.199855	139.898	PGC3_SCZ	DNAJC11	Transcriptome	OPCs / COPs	coloc	Roche_AD, Roche_MS, Columbia_AD, Mathys_AD, Zhou_AD	COLOC_R				0.050826	35915177	10.1038/s41593-022-01128-z	Bryois J et al	Brain
DNAJC11	Q9NVH1	25570	TRANS	BIP_PGC3_noukb	DECODE_Specific	+,NA		0.0205401	0.0205401	DECODE	DECODE	0.199855	139.898	PGC3_SCZ	DNAJC11	Transcriptome	OPCs / COPs	coloc	Roche_AD, Roche_MS, Columbia_AD, Mathys_AD, Zhou_AD	COLOC_R				0.0505878	35915177	10.1038/s41593-022-01128-z	Bryois J et al	Brain
DNAJC11	Q9NVH1	25570	TRANS	BIP_PGC3_noukb	DECODE_Specific	+,NA		0.0205401	0.0205401	DECODE	DECODE	0.199855	139.898	PGC3_SCZ	DNAJC11	Transcriptome	Oligodendrocytes	coloc	Roche_AD, Roche_MS, Columbia_AD, Mathys_AD, Zhou_AD	COLOC_R				0.0505585	35915177	10.1038/s41593-022-01128-z	Bryois J et al	Brain
DNAJC11	Q9NVH1	25570	TRANS	BIP_PGC3_noukb	DECODE_Specific	+,NA		0.0205401	0.0205401	DECODE	DECODE	0.199855	139.898	PGC3_SCZ	DNAJC11	Transcriptome	Microglia	coloc	Roche_AD, Roche_MS, Columbia_AD, Mathys_AD, Zhou_AD	COLOC_R				0.0500914	35915177	10.1038/s41593-022-01128-z	Bryois J et al	Brain
DNAJC11	Q9NVH1	25570	TRANS	BIP_PGC3_noukb	DECODE_Specific	+,NA		0.0205401	0.0205401	DECODE	DECODE	0.199855	139.898	PGC3_SCZ	DNAJC11	Transcriptome	Oligodendrocytes	coloc	Roche_AD, Roche_MS, Columbia_AD, Mathys_AD, Zhou_AD	COLOC_R				0.0496006	35915177	10.1038/s41593-022-01128-z	Bryois J et al	Brain
DNAJC11	Q9NVH1	25570	TRANS	BIP_PGC3_noukb	DECODE_Specific	+,NA		0.0205401	0.0205401	DECODE	DECODE	0.199855	139.898	PGC3_SCZ	DNAJC11	Transcriptome	Inhibitory neurons	coloc	Roche_AD, Roche_MS, Columbia_AD, Mathys_AD, Zhou_AD	COLOC_R				0.0483087	35915177	10.1038/s41593-022-01128-z	Bryois J et al	Brain
DNAJC11	Q9NVH1	25570	TRANS	BIP_PGC3_noukb	DECODE_Specific	+,NA		0.0205401	0.0205401	DECODE	DECODE	0.199855	139.898	PGC3_SCZ	DNAJC11	Transcriptome	Excitatory neurons	coloc	Roche_AD, Roche_MS, Columbia_AD, Mathys_AD, Zhou_AD	COLOC_R				0.0482277	35915177	10.1038/s41593-022-01128-z	Bryois J et al	Brain
DNAJC11	Q9NVH1	25570	TRANS	BIP_PGC3_noukb	DECODE_Specific	+,NA		0.0205401	0.0205401	DECODE	DECODE	0.199855	139.898	PGC3_SCZ	DNAJC11	Transcriptome	Oligodendrocytes	coloc	Roche_AD, Roche_MS, Columbia_AD, Mathys_AD, Zhou_AD	COLOC_R				0.0458385	35915177	10.1038/s41593-022-01128-z	Bryois J et al	Brain
DNAJC11	Q9NVH1	25570	TRANS	BIP_PGC3_noukb	DECODE_Specific	+,NA		0.0205401	0.0205401	DECODE	DECODE	0.199855	139.898	PGC3_SCZ	DNAJC11	Transcriptome	Astrocytes	coloc	Roche_AD, Roche_MS, Columbia_AD, Mathys_AD, Zhou_AD	COLOC_R				0.0453221	35915177	10.1038/s41593-022-01128-z	Bryois J et al	Brain
DNAJC11	Q9NVH1	25570	TRANS	BIP_PGC3_noukb	DECODE_Specific	+,NA		0.0205401	0.0205401	DECODE	DECODE	0.199855	139.898	PGC3_SCZ	DNAJC11	Transcriptome	OPCs / COPs	coloc	Roche_AD, Roche_MS, Columbia_AD, Mathys_AD, Zhou_AD	COLOC_R				0.0449243	35915177	10.1038/s41593-022-01128-z	Bryois J et al	Brain
DNAJC11	Q9NVH1	25570	TRANS	BIP_PGC3_noukb	DECODE_Specific	+,NA		0.0205401	0.0205401	DECODE	DECODE	0.199855	139.898	PGC3_SCZ	DNAJC11	Transcriptome	Inhibitory neurons	coloc	Roche_AD, Roche_MS, Columbia_AD, Mathys_AD, Zhou_AD	COLOC_R				0.0444488	35915177	10.1038/s41593-022-01128-z	Bryois J et al	Brain
DNAJC11	Q9NVH1	25570	TRANS	BIP_PGC3_noukb	DECODE_Specific	+,NA		0.0205401	0.0205401	DECODE	DECODE	0.199855	139.898	PGC3_SCZ	DNAJC11	Transcriptome	Oligodendrocytes	coloc	Roche_AD, Roche_MS, Columbia_AD, Mathys_AD, Zhou_AD	COLOC_R				0.0436701	35915177	10.1038/s41593-022-01128-z	Bryois J et al	Brain
DNAJC11	Q9NVH1	25570	TRANS	BIP_PGC3_noukb	DECODE_Specific	+,NA		0.0205401	0.0205401	DECODE	DECODE	0.199855	139.898	PGC3_SCZ	DNAJC11	Transcriptome	Oligodendrocytes	coloc	Roche_AD, Roche_MS, Columbia_AD, Mathys_AD, Zhou_AD	COLOC_R				0.0435675	35915177	10.1038/s41593-022-01128-z	Bryois J et al	Brain
DNAJC11	Q9NVH1	25570	TRANS	BIP_PGC3_noukb	DECODE_Specific	+,NA		0.0205401	0.0205401	DECODE	DECODE	0.199855	139.898	PGC3_SCZ	DNAJC11	Transcriptome	Inhibitory neurons	coloc	Roche_AD, Roche_MS, Columbia_AD, Mathys_AD, Zhou_AD	COLOC_R				0.0431089	35915177	10.1038/s41593-022-01128-z	Bryois J et al	Brain
DNAJC11	Q9NVH1	25570	TRANS	BIP_PGC3_noukb	DECODE_Specific	+,NA		0.0205401	0.0205401	DECODE	DECODE	0.199855	139.898	PGC3_SCZ	DNAJC11	Transcriptome	Inhibitory neurons	coloc	Roche_AD, Roche_MS, Columbia_AD, Mathys_AD, Zhou_AD	COLOC_R				0.0425332	35915177	10.1038/s41593-022-01128-z	Bryois J et al	Brain
DNAJC11	Q9NVH1	25570	TRANS	BIP_PGC3_noukb	DECODE_Specific	+,NA		0.0205401	0.0205401	DECODE	DECODE	0.199855	139.898	PGC3_SCZ	DNAJC11	Transcriptome	Excitatory neurons	coloc	Roche_AD, Roche_MS, Columbia_AD, Mathys_AD, Zhou_AD	COLOC_R				0.0417469	35915177	10.1038/s41593-022-01128-z	Bryois J et al	Brain
DNAJC11	Q9NVH1	25570	TRANS	BIP_PGC3_noukb	DECODE_Specific	+,NA		0.0205401	0.0205401	DECODE	DECODE	0.199855	139.898	PGC3_SCZ	DNAJC11	Transcriptome	Microglia	coloc	Roche_AD, Roche_MS, Columbia_AD, Mathys_AD, Zhou_AD	COLOC_R				0.0416968	35915177	10.1038/s41593-022-01128-z	Bryois J et al	Brain
DNAJC11	Q9NVH1	25570	TRANS	BIP_PGC3_noukb	DECODE_Specific	+,NA		0.0205401	0.0205401	DECODE	DECODE	0.199855	139.898	PGC3_SCZ	DNAJC11	Transcriptome	Oligodendrocytes	coloc	Roche_AD, Roche_MS, Columbia_AD, Mathys_AD, Zhou_AD	COLOC_R				0.0397618	35915177	10.1038/s41593-022-01128-z	Bryois J et al	Brain
DNAJC11	Q9NVH1	25570	TRANS	BIP_PGC3_noukb	DECODE_Specific	+,NA		0.0205401	0.0205401	DECODE	DECODE	0.199855	139.898	PGC3_SCZ	DNAJC11	Transcriptome	Inhibitory neurons	coloc	Roche_AD, Roche_MS, Columbia_AD, Mathys_AD, Zhou_AD	COLOC_R				0.039419	35915177	10.1038/s41593-022-01128-z	Bryois J et al	Brain
DNAJC11	Q9NVH1	25570	TRANS	BIP_PGC3_noukb	DECODE_Specific	+,NA		0.0205401	0.0205401	DECODE	DECODE	0.199855	139.898	PGC3_SCZ	DNAJC11	Transcriptome	Excitatory neurons	coloc	Roche_AD, Roche_MS, Columbia_AD, Mathys_AD, Zhou_AD	COLOC_R				0.0386451	35915177	10.1038/s41593-022-01128-z	Bryois J et al	Brain
DNAJC11	Q9NVH1	25570	TRANS	BIP_PGC3_noukb	DECODE_Specific	+,NA		0.0205401	0.0205401	DECODE	DECODE	0.199855	139.898	PGC3_SCZ	DNAJC11	Transcriptome	Inhibitory neurons	coloc	Roche_AD, Roche_MS, Columbia_AD, Mathys_AD, Zhou_AD	COLOC_R				0.0382208	35915177	10.1038/s41593-022-01128-z	Bryois J et al	Brain
DNAJC11	Q9NVH1	25570	TRANS	BIP_PGC3_noukb	DECODE_Specific	+,NA		0.0205401	0.0205401	DECODE	DECODE	0.199855	139.898	PGC3_SCZ	DNAJC11	Transcriptome	Inhibitory neurons	coloc	Roche_AD, Roche_MS, Columbia_AD, Mathys_AD, Zhou_AD	COLOC_R				0.0371529	35915177	10.1038/s41593-022-01128-z	Bryois J et al	Brain
DNAJC11	Q9NVH1	25570	TRANS	BIP_PGC3_noukb	DECODE_Specific	+,NA		0.0205401	0.0205401	DECODE	DECODE	0.199855	139.898	PGC3_SCZ	DNAJC11	Transcriptome	Excitatory neurons	coloc	Roche_AD, Roche_MS, Columbia_AD, Mathys_AD, Zhou_AD	COLOC_R				0.0368699	35915177	10.1038/s41593-022-01128-z	Bryois J et al	Brain
DNAJC11	Q9NVH1	25570	TRANS	BIP_PGC3_noukb	DECODE_Specific	+,NA		0.0205401	0.0205401	DECODE	DECODE	0.199855	139.898	PGC3_SCZ	DNAJC11	Transcriptome	Inhibitory neurons	coloc	Roche_AD, Roche_MS, Columbia_AD, Mathys_AD, Zhou_AD	COLOC_R				0.0357138	35915177	10.1038/s41593-022-01128-z	Bryois J et al	Brain
DNAJC11	Q9NVH1	25570	TRANS	BIP_PGC3_noukb	DECODE_Specific	+,NA		0.0205401	0.0205401	DECODE	DECODE	0.199855	139.898	PGC3_SCZ	DNAJC11	Transcriptome	Inhibitory neurons	coloc	Roche_AD, Roche_MS, Columbia_AD, Mathys_AD, Zhou_AD	COLOC_R				0.0353072	35915177	10.1038/s41593-022-01128-z	Bryois J et al	Brain
DNAJC11	Q9NVH1	25570	TRANS	BIP_PGC3_noukb	DECODE_Specific	+,NA		0.0205401	0.0205401	DECODE	DECODE	0.199855	139.898	PGC3_SCZ	DNAJC11	Transcriptome	OPCs / COPs	coloc	Roche_AD, Roche_MS, Columbia_AD, Mathys_AD, Zhou_AD	COLOC_R				0.0352224	35915177	10.1038/s41593-022-01128-z	Bryois J et al	Brain
DNAJC11	Q9NVH1	25570	TRANS	BIP_PGC3_noukb	DECODE_Specific	+,NA		0.0205401	0.0205401	DECODE	DECODE	0.199855	139.898	PGC3_SCZ	DNAJC11	Transcriptome	Excitatory neurons	coloc	Roche_AD, Roche_MS, Columbia_AD, Mathys_AD, Zhou_AD	COLOC_R				0.0351648	35915177	10.1038/s41593-022-01128-z	Bryois J et al	Brain
DNAJC11	Q9NVH1	25570	TRANS	BIP_PGC3_noukb	DECODE_Specific	+,NA		0.0205401	0.0205401	DECODE	DECODE	0.199855	139.898	PGC3_SCZ	DNAJC11	Transcriptome	Inhibitory neurons	coloc	Roche_AD, Roche_MS, Columbia_AD, Mathys_AD, Zhou_AD	COLOC_R				0.0350414	35915177	10.1038/s41593-022-01128-z	Bryois J et al	Brain
DNAJC11	Q9NVH1	25570	TRANS	BIP_PGC3_noukb	DECODE_Specific	+,NA		0.0205401	0.0205401	DECODE	DECODE	0.199855	139.898	PGC3_SCZ	DNAJC11	Transcriptome	Oligodendrocytes	coloc	Roche_AD, Roche_MS, Columbia_AD, Mathys_AD, Zhou_AD	COLOC_R				0.0348652	35915177	10.1038/s41593-022-01128-z	Bryois J et al	Brain
DNAJC11	Q9NVH1	25570	TRANS	BIP_PGC3_noukb	DECODE_Specific	+,NA		0.0205401	0.0205401	DECODE	DECODE	0.199855	139.898	PGC3_SCZ	DNAJC11	Transcriptome	Inhibitory neurons	coloc	Roche_AD, Roche_MS, Columbia_AD, Mathys_AD, Zhou_AD	COLOC_R				0.0336972	35915177	10.1038/s41593-022-01128-z	Bryois J et al	Brain
DNAJC11	Q9NVH1	25570	TRANS	BIP_PGC3_noukb	DECODE_Specific	+,NA		0.0205401	0.0205401	DECODE	DECODE	0.199855	139.898	PGC3_SCZ	DNAJC11	Transcriptome	Oligodendrocytes	coloc	Roche_AD, Roche_MS, Columbia_AD, Mathys_AD, Zhou_AD	COLOC_R				0.0333892	35915177	10.1038/s41593-022-01128-z	Bryois J et al	Brain
DNAJC11	Q9NVH1	25570	TRANS	BIP_PGC3_noukb	DECODE_Specific	+,NA		0.0205401	0.0205401	DECODE	DECODE	0.199855	139.898	PGC3_SCZ	DNAJC11	Transcriptome	Oligodendrocytes	coloc	Roche_AD, Roche_MS, Columbia_AD, Mathys_AD, Zhou_AD	COLOC_R				0.0320612	35915177	10.1038/s41593-022-01128-z	Bryois J et al	Brain
DNAJC11	Q9NVH1	25570	TRANS	BIP_PGC3_noukb	DECODE_Specific	+,NA		0.0205401	0.0205401	DECODE	DECODE	0.199855	139.898	PGC3_SCZ	DNAJC11	Transcriptome	Excitatory neurons	coloc	Roche_AD, Roche_MS, Columbia_AD, Mathys_AD, Zhou_AD	COLOC_R				0.0319653	35915177	10.1038/s41593-022-01128-z	Bryois J et al	Brain
DNAJC11	Q9NVH1	25570	TRANS	BIP_PGC3_noukb	DECODE_Specific	+,NA		0.0205401	0.0205401	DECODE	DECODE	0.199855	139.898	PGC3_SCZ	DNAJC11	Transcriptome	Excitatory neurons	coloc	Roche_AD, Roche_MS, Columbia_AD, Mathys_AD, Zhou_AD	COLOC_R				0.031914	35915177	10.1038/s41593-022-01128-z	Bryois J et al	Brain
DNAJC11	Q9NVH1	25570	TRANS	BIP_PGC3_noukb	DECODE_Specific	+,NA		0.0205401	0.0205401	DECODE	DECODE	0.199855	139.898	PGC3_SCZ	DNAJC11	Transcriptome	Astrocytes	coloc	Roche_AD, Roche_MS, Columbia_AD, Mathys_AD, Zhou_AD	COLOC_R				0.0298837	35915177	10.1038/s41593-022-01128-z	Bryois J et al	Brain
DNAJC11	Q9NVH1	25570	TRANS	BIP_PGC3_noukb	DECODE_Specific	+,NA		0.0205401	0.0205401	DECODE	DECODE	0.199855	139.898	PGC3_SCZ	DNAJC11	Transcriptome	Astrocytes	coloc	Roche_AD, Roche_MS, Columbia_AD, Mathys_AD, Zhou_AD	COLOC_R				0.0290399	35915177	10.1038/s41593-022-01128-z	Bryois J et al	Brain
DNAJC11	Q9NVH1	25570	TRANS	BIP_PGC3_noukb	DECODE_Specific	+,NA		0.0205401	0.0205401	DECODE	DECODE	0.199855	139.898	PGC3_SCZ	DNAJC11	Transcriptome	Excitatory neurons	coloc	Roche_AD, Roche_MS, Columbia_AD, Mathys_AD, Zhou_AD	COLOC_R				0.0277675	35915177	10.1038/s41593-022-01128-z	Bryois J et al	Brain
DNAJC11	Q9NVH1	25570	TRANS	BIP_PGC3_noukb	DECODE_Specific	+,NA		0.0205401	0.0205401	DECODE	DECODE	0.199855	139.898	PGC3_SCZ	DNAJC11	Transcriptome	Oligodendrocytes	coloc	Roche_AD, Roche_MS, Columbia_AD, Mathys_AD, Zhou_AD	COLOC_R				0.0275918	35915177	10.1038/s41593-022-01128-z	Bryois J et al	Brain
DNAJC11	Q9NVH1	25570	TRANS	BIP_PGC3_noukb	DECODE_Specific	+,NA		0.0205401	0.0205401	DECODE	DECODE	0.199855	139.898	PGC3_SCZ	DNAJC11	Transcriptome	Inhibitory neurons	coloc	Roche_AD, Roche_MS, Columbia_AD, Mathys_AD, Zhou_AD	COLOC_R				0.0258006	35915177	10.1038/s41593-022-01128-z	Bryois J et al	Brain
DNAJC11	Q9NVH1	25570	TRANS	BIP_PGC3_noukb	DECODE_Specific	+,NA		0.0205401	0.0205401	DECODE	DECODE	0.199855	139.898	PGC3_SCZ	DNAJC11	Transcriptome	Excitatory neurons	coloc	Roche_AD, Roche_MS, Columbia_AD, Mathys_AD, Zhou_AD	COLOC_R				0.0256049	35915177	10.1038/s41593-022-01128-z	Bryois J et al	Brain
DNAJC11	Q9NVH1	25570	TRANS	BIP_PGC3_noukb	DECODE_Specific	+,NA		0.0205401	0.0205401	DECODE	DECODE	0.199855	139.898	PGC3_SCZ	DNAJC11	Transcriptome	Excitatory neurons	coloc	Roche_AD, Roche_MS, Columbia_AD, Mathys_AD, Zhou_AD	COLOC_R				0.0204619	35915177	10.1038/s41593-022-01128-z	Bryois J et al	Brain
DNAJC11	Q9NVH1	25570	TRANS	BIP_PGC3_noukb	DECODE_Specific	+,NA		0.0205401	0.0205401	DECODE	DECODE	0.199855	139.898	PGC3_SCZ	DNAJC11	Transcriptome	Excitatory neurons	coloc	Roche_AD, Roche_MS, Columbia_AD, Mathys_AD, Zhou_AD	COLOC_R				0.0115447	35915177	10.1038/s41593-022-01128-z	Bryois J et al	Brain
DNAJC11	Q9NVH1	25570	TRANS	BIP_PGC3_noukb	DECODE_Specific	+,NA		0.0205401	0.0205401	DECODE	DECODE	0.199855	139.898	PGC3_SCZ	DNAJC11	Transcriptome	Excitatory neurons	coloc	Roche_AD, Roche_MS, Columbia_AD, Mathys_AD, Zhou_AD	COLOC_R				0.00479081	35915177	10.1038/s41593-022-01128-z	Bryois J et al	Brain
DNAJC11	Q9NVH1	25570	TRANS	BIP_PGC3_noukb	DECODE_Specific	+,NA		0.0205401	0.0205401	DECODE	DECODE	0.199855	139.898	PGC3_SCZ	DNAJC11	Transcriptome	Astrocytes	coloc	Roche_AD, Roche_MS, Columbia_AD, Mathys_AD, Zhou_AD	COLOC_R				0.00361747	35915177	10.1038/s41593-022-01128-z	Bryois J et al	Brain
DNAJC11	Q9NVH1	25570	TRANS	BIP_PGC3_noukb	DECODE_Specific	+,NA		0.0205401	0.0205401	DECODE	DECODE	0.199855	139.898	PGC3_SCZ	DNAJC11	Transcriptome	OPCs / COPs	coloc	Roche_AD, Roche_MS, Columbia_AD, Mathys_AD, Zhou_AD	COLOC_R				0.00113852	35915177	10.1038/s41593-022-01128-z	Bryois J et al	Brain
DNAJC11	Q9NVH1	25570	TRANS	BIP_PGC3_noukb	DECODE_Specific	+,NA		0.0205401	0.0205401	DECODE	DECODE	0.199855	139.898	PGC3_SCZ	DNAJC11	Transcriptome	Endothelial cells	coloc	Roche_AD, Roche_MS, Columbia_AD, Mathys_AD, Zhou_AD	COLOC_R				0.00109455	35915177	10.1038/s41593-022-01128-z	Bryois J et al	Brain
DNAJC11	Q9NVH1	25570	TRANS	BIP_PGC3_noukb	DECODE_Specific	+,NA		0.0205401	0.0205401	DECODE	DECODE	0.199855	139.898	PGC3_SCZ	DNAJC11	Transcriptome	Excitatory neurons	coloc	Roche_AD, Roche_MS, Columbia_AD, Mathys_AD, Zhou_AD	COLOC_R				0.00103258	35915177	10.1038/s41593-022-01128-z	Bryois J et al	Brain
DNAJC11	Q9NVH1	25570	TRANS	BIP_PGC3_noukb	DECODE_Specific	+,NA		0.0205401	0.0205401	DECODE	DECODE	0.199855	139.898	PGC3_SCZ	DNAJC11	Transcriptome	Inhibitory neurons	coloc	Roche_AD, Roche_MS, Columbia_AD, Mathys_AD, Zhou_AD	COLOC_R				0.00100561	35915177	10.1038/s41593-022-01128-z	Bryois J et al	Brain
DNAJC11	Q9NVH1	25570	TRANS	BIP_PGC3_noukb	DECODE_Specific	+,NA		0.0205401	0.0205401	DECODE	DECODE	0.199855	139.898	PGC3_SCZ	DNAJC11	Transcriptome	Endothelial cells	coloc	Roche_AD, Roche_MS, Columbia_AD, Mathys_AD, Zhou_AD	COLOC_R				0.000824053	35915177	10.1038/s41593-022-01128-z	Bryois J et al	Brain
DNAJC11	Q9NVH1	25570	TRANS	BIP_PGC3_noukb	DECODE_Specific	+,NA		0.0205401	0.0205401	DECODE	DECODE	0.199855	139.898	PGC3_SCZ	DNAJC11	Transcriptome	Excitatory neurons	coloc	Roche_AD, Roche_MS, Columbia_AD, Mathys_AD, Zhou_AD	COLOC_R				0.000747308	35915177	10.1038/s41593-022-01128-z	Bryois J et al	Brain
DNAJC11	Q9NVH1	25570	TRANS	BIP_PGC3_noukb	DECODE_Specific	+,NA		0.0205401	0.0205401	DECODE	DECODE	0.199855	139.898	PGC3_SCZ	DNAJC11	Transcriptome	Oligodendrocytes	coloc	Roche_AD, Roche_MS, Columbia_AD, Mathys_AD, Zhou_AD	COLOC_R				0.000725548	35915177	10.1038/s41593-022-01128-z	Bryois J et al	Brain
DNAJC11	Q9NVH1	25570	TRANS	BIP_PGC3_noukb	DECODE_Specific	+,NA		0.0205401	0.0205401	DECODE	DECODE	0.199855	139.898	PGC3_SCZ	DNAJC11	Transcriptome	Oligodendrocytes	coloc	Roche_AD, Roche_MS, Columbia_AD, Mathys_AD, Zhou_AD	COLOC_R				0.000670559	35915177	10.1038/s41593-022-01128-z	Bryois J et al	Brain
DNAJC11	Q9NVH1	25570	TRANS	Cognition_Meta	DECODE_Specific	+,NA		0.113749	0.113749	DECODE	DECODE	0.550246	774.747	Deepression_Wray_tall	DNAJC11	Transcriptome	BRAIN DLPFC	MR	PsychENCODE	TwoSampleMR	-0.05	0.01	0.000373		35296807	10.1038/s41380-022-01507-9	Deng et all Mol Psychiatry	BRAIN
DNAJC11	Q9NVH1	25570	TRANS	Cognition_Meta	DECODE_Specific	+,NA		0.113749	0.113749	DECODE	DECODE	0.550246	774.747	SCZ	DNAJC11	Transcriptome/Proteiome		MR		TwoSampleMR			5.60√ó10-06		36114287	10.1038/s41386-022-01456-5	Liu et all Neuropsychopharmacology
DNAJC11	Q9NVH1	25570	TRANS	Cognition_Meta	DECODE_Specific	+,NA		0.113749	0.113749	DECODE	DECODE	0.550246	774.747	SCZ_PGC3	DNAJC11	Transcriptome	DLPFC	SMR	CMC+GTEX	SMR	-0.132813	0.0475932	0.00526125		35460606	10.1016/j.ajhg.2022.04.004	Jiang eet all Am J Hum Genet	BRAIN
DNAJC11	Q9NVH1	25570	TRANS	Cognition_Meta	DECODE_Specific	+,NA		0.113749	0.113749	DECODE	DECODE	0.550246	774.747	SCZ_PGC3	DNAJC11	Transcriptome_Transcriptlvel	DLPFC	SMR	CMC+GTEX	SMR	-0.172491	0.051271	0.000767405		35460606	10.1016/j.ajhg.2022.04.004	Jiang eet all Am J Hum Genet	BRAIN
DNAJC11	Q9NVH1	25570	TRANS	Cognition_Meta	DECODE_Specific	+,NA		0.113749	0.113749	DECODE	DECODE	0.550246	774.747	SCZ.Clozuk.2018	DNAJC11	Transcriptome	BRAIN	SMR	PsychENCODE	SMR	-0.154542	0.0340175	5.55e-06		30545856	10.1126/science.aat8127	Gandal et all science	BRAIN
DNAJC11	Q9NVH1	25570	TRANS	Cognition_Meta	DECODE_Specific	+,NA		0.113749	0.113749	DECODE	DECODE	0.550246	774.747	BD.PGC.ruderferCell2018	DNAJC11	Transcriptome	BRAIN	SMR	PsychENCODE	SMR	-0.110029	0.0467657	0.0186345		30545856	10.1126/science.aat8127	Gandal et all science	BRAIN
DNAJC11	Q9NVH1	25570	TRANS	Cognition_Meta	DECODE_Specific	+,NA		0.113749	0.113749	DECODE	DECODE	0.550246	774.747	Depression Howard et all	DNAJC11	Proteiome	BRAIN DPFC	SMR	ROS/MAP	SMR	-0.685484	0.232164	0.00315131		33846625	10.1038/s41593-021-00832-6	Wingo Nat Neurosci	BRAIN
DNAJC11	Q9NVH1	25570	TRANS	Cognition_Meta	DECODE_Specific	+,NA		0.113749	0.113749	DECODE	DECODE	0.550246	774.747	MDD	DNAJC11	Proteiome	BRAIN	SMR	BrainMeta	SMR	-0.0617791	0.0202341	0.00226405		37415601	10.3389/fgene.2023.1191264	Gedik et all Front Genet	BRAIN
DNAJC11	Q9NVH1	25570	TRANS	Cognition_Meta	DECODE_Specific	+,NA		0.113749	0.113749	DECODE	DECODE	0.550246	774.747	BIP	DNAJC11	Proteiome	BRAIN	SMR	BrainMeta	SMR	-0.0720771	0.0414777	0.0822581		37415601	10.3389/fgene.2023.1191264	Gedik et all Front Genet	BRAIN
DNAJC11	Q9NVH1	25570	TRANS	Cognition_Meta	DECODE_Specific	+,NA		0.113749	0.113749	DECODE	DECODE	0.550246	774.747	SCZ	DNAJC11	Proteiome	BRAIN	SMR	BrainMeta	SMR	-0.17402	0.0408416	2.04e-05		37415601	10.3389/fgene.2023.1191264	Gedik et all Front Genet	BRAIN
DNAJC11	Q9NVH1	25570	TRANS	Cognition_Meta	DECODE_Specific	+,NA		0.113749	0.113749	DECODE	DECODE	0.550246	774.747	MDD	DNAJC11	Proteiome	BRAIN	SMR	Wingo et al., 2022, in 722 samples	SMR	-0.0416667	0.0131348	0.00151273		37415601	10.3389/fgene.2023.1191264	Gedik et all Front Genet	BRAIN
DNAJC11	Q9NVH1	25570	TRANS	Cognition_Meta	DECODE_Specific	+,NA		0.113749	0.113749	DECODE	DECODE	0.550246	774.747	BIP	DNAJC11	Proteiome	BRAIN	SMR	Wingo et al., 2022, in 722 samples	SMR	-0.0486121	0.0276388	0.0786059		37415601	10.3389/fgene.2023.1191264	Gedik et all Front Genet	BRAIN
DNAJC11	Q9NVH1	25570	TRANS	Cognition_Meta	DECODE_Specific	+,NA		0.113749	0.113749	DECODE	DECODE	0.550246	774.747	SCZ	DNAJC11	Proteiome	BRAIN	SMR	Wingo et al., 2022, in 722 samples	SMR	-0.117367	0.0254942	4.15e-06		37415601	10.3389/fgene.2023.1191264	Gedik et all Front Genet	BRAIN
DNAJC11	Q9NVH1	25570	TRANS	Cognition_Meta	DECODE_Specific	+,NA		0.113749	0.113749	DECODE	DECODE	0.550246	774.747	SCZ	DNAJC11	Transcriptome	BRAIN_DLPFC	TWAS	CMC	FUSION	-4.6729		2.97e-06		31691811	10.1093/hmg/ddz253	Hall et al Hum Mol Genet	BRAIN
DNAJC11	Q9NVH1	25570	TRANS	Cognition_Meta	DECODE_Specific	+,NA		0.113749	0.113749	DECODE	DECODE	0.550246	774.747	SCZ.Clozuk.2018	DNAJC11	Transcriptome	BRAIN	TWAS	PsychENCODE	FUSION	-4.99191		5.98e-07		30545856	10.1126/science.aat8127	Gandal et all science	BRAIN
DNAJC11	Q9NVH1	25570	TRANS	Cognition_Meta	DECODE_Specific	+,NA		0.113749	0.113749	DECODE	DECODE	0.550246	774.747	BD.PGC.ruderferCell2018	DNAJC11	Transcriptome	BRAIN	TWAS	PsychENCODE	FUSION	-1.61859		0.106		30545856	10.1126/science.aat8127	Gandal et all science	BRAIN
DNAJC11	Q9NVH1	25570	TRANS	Cognition_Meta	DECODE_Specific	+,NA		0.113749	0.113749	DECODE	DECODE	0.550246	774.747	SCZ_PGC2+CLOZUK	DNAJC11	Transcriptome	DLPFC	TWAS	Collado-Torres	FUSION	-4.03		5.49e-05		31174959	10.1016/j.neuron.2019.05.013	ColladoTorres_neuron_twas etal. Neuron	BRAIN
DNAJC11	Q9NVH1	25570	TRANS	Cognition_Meta	DECODE_Specific	+,NA		0.113749	0.113749	DECODE	DECODE	0.550246	774.747	SCZ_PGC2	DNAJC11	Transcriptome	DLPFC	TWAS	Collado-Torres	FUSION	-3.64294		0.00027		31174959	10.1016/j.neuron.2019.05.013	ColladoTorres_neuron_twas etal. Neuron	BRAIN
DNAJC11	Q9NVH1	25570	TRANS	Cognition_Meta	DECODE_Specific	+,NA		0.113749	0.113749	DECODE	DECODE	0.550246	774.747	CLOZUK+PGC SCZ	DNAJC11	Transcriptome	BRAIN CORTEX	TWAS	CMC	FUSION	-4.6729		2.97e-06		31626773	0.1016/j.cell.2019.09.021	Walker et all Cell	BRAIN
DNAJC11	Q9NVH1	25570	TRANS	Cognition_Meta	DECODE_Specific	+,NA		0.113749	0.113749	DECODE	DECODE	0.550246	774.747	Depression Howard et all	DNAJC11	Proteiome	BRAIN DPFC	PWAS	ROS/MAP	FUSION	-2.6361		0.00839		33846625	10.1038/s41593-021-00832-6	Wingo Nat Neurosci	BRAIN
DNAJC11	Q9NVH1	25570	TRANS	Cognition_Meta	DECODE_Specific	+,NA		0.113749	0.113749	DECODE	DECODE	0.550246	774.747	CLOZUK+PGC SCZ	DNAJC11	Transcriptome	BRAIN CORTEX	COLOC	CMC	COLOC				0.962	31626773	0.1016/j.cell.2019.09.021	Walker et all Cell	BRAIN
DNAJC11	Q9NVH1	25570	TRANS	Cognition_Meta	DECODE_Specific	+,NA		0.113749	0.113749	DECODE	DECODE	0.550246	774.747	PGC3_SCZ	DNAJC11	Transcriptome	Oligodendrocytes	coloc	Roche_AD, Roche_MS, Columbia_AD, Mathys_AD, Zhou_AD	COLOC_R				0.71569	35915177	10.1038/s41593-022-01128-z	Bryois J et al	Brain
DNAJC11	Q9NVH1	25570	TRANS	Cognition_Meta	DECODE_Specific	+,NA		0.113749	0.113749	DECODE	DECODE	0.550246	774.747	PGC3_SCZ	DNAJC11	Transcriptome	Inhibitory neurons	coloc	Roche_AD, Roche_MS, Columbia_AD, Mathys_AD, Zhou_AD	COLOC_R				0.530178	35915177	10.1038/s41593-022-01128-z	Bryois J et al	Brain
DNAJC11	Q9NVH1	25570	TRANS	Cognition_Meta	DECODE_Specific	+,NA		0.113749	0.113749	DECODE	DECODE	0.550246	774.747	PGC3_SCZ	DNAJC11	Transcriptome	Endothelial cells	coloc	Roche_AD, Roche_MS, Columbia_AD, Mathys_AD, Zhou_AD	COLOC_R				0.413811	35915177	10.1038/s41593-022-01128-z	Bryois J et al	Brain
DNAJC11	Q9NVH1	25570	TRANS	Cognition_Meta	DECODE_Specific	+,NA		0.113749	0.113749	DECODE	DECODE	0.550246	774.747	PGC3_SCZ	DNAJC11	Transcriptome	Astrocytes	coloc	Roche_AD, Roche_MS, Columbia_AD, Mathys_AD, Zhou_AD	COLOC_R				0.377861	35915177	10.1038/s41593-022-01128-z	Bryois J et al	Brain
DNAJC11	Q9NVH1	25570	TRANS	Cognition_Meta	DECODE_Specific	+,NA		0.113749	0.113749	DECODE	DECODE	0.550246	774.747	PGC3_SCZ	DNAJC11	Transcriptome	Endothelial cells	coloc	Roche_AD, Roche_MS, Columbia_AD, Mathys_AD, Zhou_AD	COLOC_R				0.307488	35915177	10.1038/s41593-022-01128-z	Bryois J et al	Brain
DNAJC11	Q9NVH1	25570	TRANS	Cognition_Meta	DECODE_Specific	+,NA		0.113749	0.113749	DECODE	DECODE	0.550246	774.747	PGC3_SCZ	DNAJC11	Transcriptome	Microglia	coloc	Roche_AD, Roche_MS, Columbia_AD, Mathys_AD, Zhou_AD	COLOC_R				0.280573	35915177	10.1038/s41593-022-01128-z	Bryois J et al	Brain
DNAJC11	Q9NVH1	25570	TRANS	Cognition_Meta	DECODE_Specific	+,NA		0.113749	0.113749	DECODE	DECODE	0.550246	774.747	PGC3_SCZ	DNAJC11	Transcriptome	OPCs / COPs	coloc	Roche_AD, Roche_MS, Columbia_AD, Mathys_AD, Zhou_AD	COLOC_R				0.279833	35915177	10.1038/s41593-022-01128-z	Bryois J et al	Brain
DNAJC11	Q9NVH1	25570	TRANS	Cognition_Meta	DECODE_Specific	+,NA		0.113749	0.113749	DECODE	DECODE	0.550246	774.747	PGC3_SCZ	DNAJC11	Transcriptome	Inhibitory neurons	coloc	Roche_AD, Roche_MS, Columbia_AD, Mathys_AD, Zhou_AD	COLOC_R				0.266743	35915177	10.1038/s41593-022-01128-z	Bryois J et al	Brain
DNAJC11	Q9NVH1	25570	TRANS	Cognition_Meta	DECODE_Specific	+,NA		0.113749	0.113749	DECODE	DECODE	0.550246	774.747	PGC3_SCZ	DNAJC11	Transcriptome	Excitatory neurons	coloc	Roche_AD, Roche_MS, Columbia_AD, Mathys_AD, Zhou_AD	COLOC_R				0.23799	35915177	10.1038/s41593-022-01128-z	Bryois J et al	Brain
DNAJC11	Q9NVH1	25570	TRANS	Cognition_Meta	DECODE_Specific	+,NA		0.113749	0.113749	DECODE	DECODE	0.550246	774.747	PGC3_SCZ	DNAJC11	Transcriptome	Endothelial cells	coloc	Roche_AD, Roche_MS, Columbia_AD, Mathys_AD, Zhou_AD	COLOC_R				0.198221	35915177	10.1038/s41593-022-01128-z	Bryois J et al	Brain
DNAJC11	Q9NVH1	25570	TRANS	Cognition_Meta	DECODE_Specific	+,NA		0.113749	0.113749	DECODE	DECODE	0.550246	774.747	PGC3_SCZ	DNAJC11	Transcriptome	Endothelial cells	coloc	Roche_AD, Roche_MS, Columbia_AD, Mathys_AD, Zhou_AD	COLOC_R				0.133573	35915177	10.1038/s41593-022-01128-z	Bryois J et al	Brain
DNAJC11	Q9NVH1	25570	TRANS	Cognition_Meta	DECODE_Specific	+,NA		0.113749	0.113749	DECODE	DECODE	0.550246	774.747	PGC3_SCZ	DNAJC11	Transcriptome	Astrocytes	coloc	Roche_AD, Roche_MS, Columbia_AD, Mathys_AD, Zhou_AD	COLOC_R				0.125777	35915177	10.1038/s41593-022-01128-z	Bryois J et al	Brain
DNAJC11	Q9NVH1	25570	TRANS	Cognition_Meta	DECODE_Specific	+,NA		0.113749	0.113749	DECODE	DECODE	0.550246	774.747	PGC3_SCZ	DNAJC11	Transcriptome	Astrocytes	coloc	Roche_AD, Roche_MS, Columbia_AD, Mathys_AD, Zhou_AD	COLOC_R				0.120525	35915177	10.1038/s41593-022-01128-z	Bryois J et al	Brain
DNAJC11	Q9NVH1	25570	TRANS	Cognition_Meta	DECODE_Specific	+,NA		0.113749	0.113749	DECODE	DECODE	0.550246	774.747	PGC3_SCZ	DNAJC11	Transcriptome	Inhibitory neurons	coloc	Roche_AD, Roche_MS, Columbia_AD, Mathys_AD, Zhou_AD	COLOC_R				0.115716	35915177	10.1038/s41593-022-01128-z	Bryois J et al	Brain
DNAJC11	Q9NVH1	25570	TRANS	Cognition_Meta	DECODE_Specific	+,NA		0.113749	0.113749	DECODE	DECODE	0.550246	774.747	PGC3_SCZ	DNAJC11	Transcriptome	Endothelial cells	coloc	Roche_AD, Roche_MS, Columbia_AD, Mathys_AD, Zhou_AD	COLOC_R				0.0971583	35915177	10.1038/s41593-022-01128-z	Bryois J et al	Brain
DNAJC11	Q9NVH1	25570	TRANS	Cognition_Meta	DECODE_Specific	+,NA		0.113749	0.113749	DECODE	DECODE	0.550246	774.747	PGC3_SCZ	DNAJC11	Transcriptome	Excitatory neurons	coloc	Roche_AD, Roche_MS, Columbia_AD, Mathys_AD, Zhou_AD	COLOC_R				0.0944524	35915177	10.1038/s41593-022-01128-z	Bryois J et al	Brain
DNAJC11	Q9NVH1	25570	TRANS	Cognition_Meta	DECODE_Specific	+,NA		0.113749	0.113749	DECODE	DECODE	0.550246	774.747	PGC3_SCZ	DNAJC11	Transcriptome	Microglia	coloc	Roche_AD, Roche_MS, Columbia_AD, Mathys_AD, Zhou_AD	COLOC_R				0.0939332	35915177	10.1038/s41593-022-01128-z	Bryois J et al	Brain
DNAJC11	Q9NVH1	25570	TRANS	Cognition_Meta	DECODE_Specific	+,NA		0.113749	0.113749	DECODE	DECODE	0.550246	774.747	PGC3_SCZ	DNAJC11	Transcriptome	Excitatory neurons	coloc	Roche_AD, Roche_MS, Columbia_AD, Mathys_AD, Zhou_AD	COLOC_R				0.0909071	35915177	10.1038/s41593-022-01128-z	Bryois J et al	Brain
DNAJC11	Q9NVH1	25570	TRANS	Cognition_Meta	DECODE_Specific	+,NA		0.113749	0.113749	DECODE	DECODE	0.550246	774.747	PGC3_SCZ	DNAJC11	Transcriptome	Inhibitory neurons	coloc	Roche_AD, Roche_MS, Columbia_AD, Mathys_AD, Zhou_AD	COLOC_R				0.0826594	35915177	10.1038/s41593-022-01128-z	Bryois J et al	Brain
DNAJC11	Q9NVH1	25570	TRANS	Cognition_Meta	DECODE_Specific	+,NA		0.113749	0.113749	DECODE	DECODE	0.550246	774.747	PGC3_SCZ	DNAJC11	Transcriptome	OPCs / COPs	coloc	Roche_AD, Roche_MS, Columbia_AD, Mathys_AD, Zhou_AD	COLOC_R				0.0805619	35915177	10.1038/s41593-022-01128-z	Bryois J et al	Brain
DNAJC11	Q9NVH1	25570	TRANS	Cognition_Meta	DECODE_Specific	+,NA		0.113749	0.113749	DECODE	DECODE	0.550246	774.747	PGC3_SCZ	DNAJC11	Transcriptome	Pericytes	coloc	Roche_AD, Roche_MS, Columbia_AD, Mathys_AD, Zhou_AD	COLOC_R				0.0796614	35915177	10.1038/s41593-022-01128-z	Bryois J et al	Brain
DNAJC11	Q9NVH1	25570	TRANS	Cognition_Meta	DECODE_Specific	+,NA		0.113749	0.113749	DECODE	DECODE	0.550246	774.747	PGC3_SCZ	DNAJC11	Transcriptome	Microglia	coloc	Roche_AD, Roche_MS, Columbia_AD, Mathys_AD, Zhou_AD	COLOC_R				0.0778232	35915177	10.1038/s41593-022-01128-z	Bryois J et al	Brain
DNAJC11	Q9NVH1	25570	TRANS	Cognition_Meta	DECODE_Specific	+,NA		0.113749	0.113749	DECODE	DECODE	0.550246	774.747	PGC3_SCZ	DNAJC11	Transcriptome	Excitatory neurons	coloc	Roche_AD, Roche_MS, Columbia_AD, Mathys_AD, Zhou_AD	COLOC_R				0.0768401	35915177	10.1038/s41593-022-01128-z	Bryois J et al	Brain
DNAJC11	Q9NVH1	25570	TRANS	Cognition_Meta	DECODE_Specific	+,NA		0.113749	0.113749	DECODE	DECODE	0.550246	774.747	PGC3_SCZ	DNAJC11	Transcriptome	Excitatory neurons	coloc	Roche_AD, Roche_MS, Columbia_AD, Mathys_AD, Zhou_AD	COLOC_R				0.0758112	35915177	10.1038/s41593-022-01128-z	Bryois J et al	Brain
DNAJC11	Q9NVH1	25570	TRANS	Cognition_Meta	DECODE_Specific	+,NA		0.113749	0.113749	DECODE	DECODE	0.550246	774.747	PGC3_SCZ	DNAJC11	Transcriptome	OPCs / COPs	coloc	Roche_AD, Roche_MS, Columbia_AD, Mathys_AD, Zhou_AD	COLOC_R				0.0755617	35915177	10.1038/s41593-022-01128-z	Bryois J et al	Brain
DNAJC11	Q9NVH1	25570	TRANS	Cognition_Meta	DECODE_Specific	+,NA		0.113749	0.113749	DECODE	DECODE	0.550246	774.747	PGC3_SCZ	DNAJC11	Transcriptome	OPCs / COPs	coloc	Roche_AD, Roche_MS, Columbia_AD, Mathys_AD, Zhou_AD	COLOC_R				0.0743564	35915177	10.1038/s41593-022-01128-z	Bryois J et al	Brain
DNAJC11	Q9NVH1	25570	TRANS	Cognition_Meta	DECODE_Specific	+,NA		0.113749	0.113749	DECODE	DECODE	0.550246	774.747	PGC3_SCZ	DNAJC11	Transcriptome	Excitatory neurons	coloc	Roche_AD, Roche_MS, Columbia_AD, Mathys_AD, Zhou_AD	COLOC_R				0.0730712	35915177	10.1038/s41593-022-01128-z	Bryois J et al	Brain
DNAJC11	Q9NVH1	25570	TRANS	Cognition_Meta	DECODE_Specific	+,NA		0.113749	0.113749	DECODE	DECODE	0.550246	774.747	PGC3_SCZ	DNAJC11	Transcriptome	Endothelial cells	coloc	Roche_AD, Roche_MS, Columbia_AD, Mathys_AD, Zhou_AD	COLOC_R				0.0723118	35915177	10.1038/s41593-022-01128-z	Bryois J et al	Brain
DNAJC11	Q9NVH1	25570	TRANS	Cognition_Meta	DECODE_Specific	+,NA		0.113749	0.113749	DECODE	DECODE	0.550246	774.747	PGC3_SCZ	DNAJC11	Transcriptome	Excitatory neurons	coloc	Roche_AD, Roche_MS, Columbia_AD, Mathys_AD, Zhou_AD	COLOC_R				0.0716835	35915177	10.1038/s41593-022-01128-z	Bryois J et al	Brain
DNAJC11	Q9NVH1	25570	TRANS	Cognition_Meta	DECODE_Specific	+,NA		0.113749	0.113749	DECODE	DECODE	0.550246	774.747	PGC3_SCZ	DNAJC11	Transcriptome	Oligodendrocytes	coloc	Roche_AD, Roche_MS, Columbia_AD, Mathys_AD, Zhou_AD	COLOC_R				0.0682185	35915177	10.1038/s41593-022-01128-z	Bryois J et al	Brain
DNAJC11	Q9NVH1	25570	TRANS	Cognition_Meta	DECODE_Specific	+,NA		0.113749	0.113749	DECODE	DECODE	0.550246	774.747	PGC3_SCZ	DNAJC11	Transcriptome	Excitatory neurons	coloc	Roche_AD, Roche_MS, Columbia_AD, Mathys_AD, Zhou_AD	COLOC_R				0.0680325	35915177	10.1038/s41593-022-01128-z	Bryois J et al	Brain
DNAJC11	Q9NVH1	25570	TRANS	Cognition_Meta	DECODE_Specific	+,NA		0.113749	0.113749	DECODE	DECODE	0.550246	774.747	PGC3_SCZ	DNAJC11	Transcriptome	Endothelial cells	coloc	Roche_AD, Roche_MS, Columbia_AD, Mathys_AD, Zhou_AD	COLOC_R				0.0674202	35915177	10.1038/s41593-022-01128-z	Bryois J et al	Brain
DNAJC11	Q9NVH1	25570	TRANS	Cognition_Meta	DECODE_Specific	+,NA		0.113749	0.113749	DECODE	DECODE	0.550246	774.747	PGC3_SCZ	DNAJC11	Transcriptome	Endothelial cells	coloc	Roche_AD, Roche_MS, Columbia_AD, Mathys_AD, Zhou_AD	COLOC_R				0.0645519	35915177	10.1038/s41593-022-01128-z	Bryois J et al	Brain
DNAJC11	Q9NVH1	25570	TRANS	Cognition_Meta	DECODE_Specific	+,NA		0.113749	0.113749	DECODE	DECODE	0.550246	774.747	PGC3_SCZ	DNAJC11	Transcriptome	Inhibitory neurons	coloc	Roche_AD, Roche_MS, Columbia_AD, Mathys_AD, Zhou_AD	COLOC_R				0.0638876	35915177	10.1038/s41593-022-01128-z	Bryois J et al	Brain
DNAJC11	Q9NVH1	25570	TRANS	Cognition_Meta	DECODE_Specific	+,NA		0.113749	0.113749	DECODE	DECODE	0.550246	774.747	PGC3_SCZ	DNAJC11	Transcriptome	Pericytes	coloc	Roche_AD, Roche_MS, Columbia_AD, Mathys_AD, Zhou_AD	COLOC_R				0.063597	35915177	10.1038/s41593-022-01128-z	Bryois J et al	Brain
DNAJC11	Q9NVH1	25570	TRANS	Cognition_Meta	DECODE_Specific	+,NA		0.113749	0.113749	DECODE	DECODE	0.550246	774.747	PGC3_SCZ	DNAJC11	Transcriptome	Pericytes	coloc	Roche_AD, Roche_MS, Columbia_AD, Mathys_AD, Zhou_AD	COLOC_R				0.0623455	35915177	10.1038/s41593-022-01128-z	Bryois J et al	Brain
DNAJC11	Q9NVH1	25570	TRANS	Cognition_Meta	DECODE_Specific	+,NA		0.113749	0.113749	DECODE	DECODE	0.550246	774.747	PGC3_SCZ	DNAJC11	Transcriptome	Inhibitory neurons	coloc	Roche_AD, Roche_MS, Columbia_AD, Mathys_AD, Zhou_AD	COLOC_R				0.0598775	35915177	10.1038/s41593-022-01128-z	Bryois J et al	Brain
DNAJC11	Q9NVH1	25570	TRANS	Cognition_Meta	DECODE_Specific	+,NA		0.113749	0.113749	DECODE	DECODE	0.550246	774.747	PGC3_SCZ	DNAJC11	Transcriptome	Pericytes	coloc	Roche_AD, Roche_MS, Columbia_AD, Mathys_AD, Zhou_AD	COLOC_R				0.0586911	35915177	10.1038/s41593-022-01128-z	Bryois J et al	Brain
DNAJC11	Q9NVH1	25570	TRANS	Cognition_Meta	DECODE_Specific	+,NA		0.113749	0.113749	DECODE	DECODE	0.550246	774.747	PGC3_SCZ	DNAJC11	Transcriptome	Astrocytes	coloc	Roche_AD, Roche_MS, Columbia_AD, Mathys_AD, Zhou_AD	COLOC_R				0.05778	35915177	10.1038/s41593-022-01128-z	Bryois J et al	Brain
DNAJC11	Q9NVH1	25570	TRANS	Cognition_Meta	DECODE_Specific	+,NA		0.113749	0.113749	DECODE	DECODE	0.550246	774.747	PGC3_SCZ	DNAJC11	Transcriptome	Astrocytes	coloc	Roche_AD, Roche_MS, Columbia_AD, Mathys_AD, Zhou_AD	COLOC_R				0.056952	35915177	10.1038/s41593-022-01128-z	Bryois J et al	Brain
DNAJC11	Q9NVH1	25570	TRANS	Cognition_Meta	DECODE_Specific	+,NA		0.113749	0.113749	DECODE	DECODE	0.550246	774.747	PGC3_SCZ	DNAJC11	Transcriptome	Inhibitory neurons	coloc	Roche_AD, Roche_MS, Columbia_AD, Mathys_AD, Zhou_AD	COLOC_R				0.0557981	35915177	10.1038/s41593-022-01128-z	Bryois J et al	Brain
DNAJC11	Q9NVH1	25570	TRANS	Cognition_Meta	DECODE_Specific	+,NA		0.113749	0.113749	DECODE	DECODE	0.550246	774.747	PGC3_SCZ	DNAJC11	Transcriptome	OPCs / COPs	coloc	Roche_AD, Roche_MS, Columbia_AD, Mathys_AD, Zhou_AD	COLOC_R				0.0544501	35915177	10.1038/s41593-022-01128-z	Bryois J et al	Brain
DNAJC11	Q9NVH1	25570	TRANS	Cognition_Meta	DECODE_Specific	+,NA		0.113749	0.113749	DECODE	DECODE	0.550246	774.747	PGC3_SCZ	DNAJC11	Transcriptome	Endothelial cells	coloc	Roche_AD, Roche_MS, Columbia_AD, Mathys_AD, Zhou_AD	COLOC_R				0.0540518	35915177	10.1038/s41593-022-01128-z	Bryois J et al	Brain
DNAJC11	Q9NVH1	25570	TRANS	Cognition_Meta	DECODE_Specific	+,NA		0.113749	0.113749	DECODE	DECODE	0.550246	774.747	PGC3_SCZ	DNAJC11	Transcriptome	Endothelial cells	coloc	Roche_AD, Roche_MS, Columbia_AD, Mathys_AD, Zhou_AD	COLOC_R				0.0539868	35915177	10.1038/s41593-022-01128-z	Bryois J et al	Brain
DNAJC11	Q9NVH1	25570	TRANS	Cognition_Meta	DECODE_Specific	+,NA		0.113749	0.113749	DECODE	DECODE	0.550246	774.747	PGC3_SCZ	DNAJC11	Transcriptome	Astrocytes	coloc	Roche_AD, Roche_MS, Columbia_AD, Mathys_AD, Zhou_AD	COLOC_R				0.0536166	35915177	10.1038/s41593-022-01128-z	Bryois J et al	Brain
DNAJC11	Q9NVH1	25570	TRANS	Cognition_Meta	DECODE_Specific	+,NA		0.113749	0.113749	DECODE	DECODE	0.550246	774.747	PGC3_SCZ	DNAJC11	Transcriptome	Endothelial cells	coloc	Roche_AD, Roche_MS, Columbia_AD, Mathys_AD, Zhou_AD	COLOC_R				0.0521009	35915177	10.1038/s41593-022-01128-z	Bryois J et al	Brain
DNAJC11	Q9NVH1	25570	TRANS	Cognition_Meta	DECODE_Specific	+,NA		0.113749	0.113749	DECODE	DECODE	0.550246	774.747	PGC3_SCZ	DNAJC11	Transcriptome	Microglia	coloc	Roche_AD, Roche_MS, Columbia_AD, Mathys_AD, Zhou_AD	COLOC_R				0.0514945	35915177	10.1038/s41593-022-01128-z	Bryois J et al	Brain
DNAJC11	Q9NVH1	25570	TRANS	Cognition_Meta	DECODE_Specific	+,NA		0.113749	0.113749	DECODE	DECODE	0.550246	774.747	PGC3_SCZ	DNAJC11	Transcriptome	OPCs / COPs	coloc	Roche_AD, Roche_MS, Columbia_AD, Mathys_AD, Zhou_AD	COLOC_R				0.0513847	35915177	10.1038/s41593-022-01128-z	Bryois J et al	Brain
DNAJC11	Q9NVH1	25570	TRANS	Cognition_Meta	DECODE_Specific	+,NA		0.113749	0.113749	DECODE	DECODE	0.550246	774.747	PGC3_SCZ	DNAJC11	Transcriptome	OPCs / COPs	coloc	Roche_AD, Roche_MS, Columbia_AD, Mathys_AD, Zhou_AD	COLOC_R				0.050826	35915177	10.1038/s41593-022-01128-z	Bryois J et al	Brain
DNAJC11	Q9NVH1	25570	TRANS	Cognition_Meta	DECODE_Specific	+,NA		0.113749	0.113749	DECODE	DECODE	0.550246	774.747	PGC3_SCZ	DNAJC11	Transcriptome	OPCs / COPs	coloc	Roche_AD, Roche_MS, Columbia_AD, Mathys_AD, Zhou_AD	COLOC_R				0.0505878	35915177	10.1038/s41593-022-01128-z	Bryois J et al	Brain
DNAJC11	Q9NVH1	25570	TRANS	Cognition_Meta	DECODE_Specific	+,NA		0.113749	0.113749	DECODE	DECODE	0.550246	774.747	PGC3_SCZ	DNAJC11	Transcriptome	Oligodendrocytes	coloc	Roche_AD, Roche_MS, Columbia_AD, Mathys_AD, Zhou_AD	COLOC_R				0.0505585	35915177	10.1038/s41593-022-01128-z	Bryois J et al	Brain
DNAJC11	Q9NVH1	25570	TRANS	Cognition_Meta	DECODE_Specific	+,NA		0.113749	0.113749	DECODE	DECODE	0.550246	774.747	PGC3_SCZ	DNAJC11	Transcriptome	Microglia	coloc	Roche_AD, Roche_MS, Columbia_AD, Mathys_AD, Zhou_AD	COLOC_R				0.0500914	35915177	10.1038/s41593-022-01128-z	Bryois J et al	Brain
DNAJC11	Q9NVH1	25570	TRANS	Cognition_Meta	DECODE_Specific	+,NA		0.113749	0.113749	DECODE	DECODE	0.550246	774.747	PGC3_SCZ	DNAJC11	Transcriptome	Oligodendrocytes	coloc	Roche_AD, Roche_MS, Columbia_AD, Mathys_AD, Zhou_AD	COLOC_R				0.0496006	35915177	10.1038/s41593-022-01128-z	Bryois J et al	Brain
DNAJC11	Q9NVH1	25570	TRANS	Cognition_Meta	DECODE_Specific	+,NA		0.113749	0.113749	DECODE	DECODE	0.550246	774.747	PGC3_SCZ	DNAJC11	Transcriptome	Inhibitory neurons	coloc	Roche_AD, Roche_MS, Columbia_AD, Mathys_AD, Zhou_AD	COLOC_R				0.0483087	35915177	10.1038/s41593-022-01128-z	Bryois J et al	Brain
DNAJC11	Q9NVH1	25570	TRANS	Cognition_Meta	DECODE_Specific	+,NA		0.113749	0.113749	DECODE	DECODE	0.550246	774.747	PGC3_SCZ	DNAJC11	Transcriptome	Excitatory neurons	coloc	Roche_AD, Roche_MS, Columbia_AD, Mathys_AD, Zhou_AD	COLOC_R				0.0482277	35915177	10.1038/s41593-022-01128-z	Bryois J et al	Brain
DNAJC11	Q9NVH1	25570	TRANS	Cognition_Meta	DECODE_Specific	+,NA		0.113749	0.113749	DECODE	DECODE	0.550246	774.747	PGC3_SCZ	DNAJC11	Transcriptome	Oligodendrocytes	coloc	Roche_AD, Roche_MS, Columbia_AD, Mathys_AD, Zhou_AD	COLOC_R				0.0458385	35915177	10.1038/s41593-022-01128-z	Bryois J et al	Brain
DNAJC11	Q9NVH1	25570	TRANS	Cognition_Meta	DECODE_Specific	+,NA		0.113749	0.113749	DECODE	DECODE	0.550246	774.747	PGC3_SCZ	DNAJC11	Transcriptome	Astrocytes	coloc	Roche_AD, Roche_MS, Columbia_AD, Mathys_AD, Zhou_AD	COLOC_R				0.0453221	35915177	10.1038/s41593-022-01128-z	Bryois J et al	Brain
DNAJC11	Q9NVH1	25570	TRANS	Cognition_Meta	DECODE_Specific	+,NA		0.113749	0.113749	DECODE	DECODE	0.550246	774.747	PGC3_SCZ	DNAJC11	Transcriptome	OPCs / COPs	coloc	Roche_AD, Roche_MS, Columbia_AD, Mathys_AD, Zhou_AD	COLOC_R				0.0449243	35915177	10.1038/s41593-022-01128-z	Bryois J et al	Brain
DNAJC11	Q9NVH1	25570	TRANS	Cognition_Meta	DECODE_Specific	+,NA		0.113749	0.113749	DECODE	DECODE	0.550246	774.747	PGC3_SCZ	DNAJC11	Transcriptome	Inhibitory neurons	coloc	Roche_AD, Roche_MS, Columbia_AD, Mathys_AD, Zhou_AD	COLOC_R				0.0444488	35915177	10.1038/s41593-022-01128-z	Bryois J et al	Brain
DNAJC11	Q9NVH1	25570	TRANS	Cognition_Meta	DECODE_Specific	+,NA		0.113749	0.113749	DECODE	DECODE	0.550246	774.747	PGC3_SCZ	DNAJC11	Transcriptome	Oligodendrocytes	coloc	Roche_AD, Roche_MS, Columbia_AD, Mathys_AD, Zhou_AD	COLOC_R				0.0436701	35915177	10.1038/s41593-022-01128-z	Bryois J et al	Brain
DNAJC11	Q9NVH1	25570	TRANS	Cognition_Meta	DECODE_Specific	+,NA		0.113749	0.113749	DECODE	DECODE	0.550246	774.747	PGC3_SCZ	DNAJC11	Transcriptome	Oligodendrocytes	coloc	Roche_AD, Roche_MS, Columbia_AD, Mathys_AD, Zhou_AD	COLOC_R				0.0435675	35915177	10.1038/s41593-022-01128-z	Bryois J et al	Brain
DNAJC11	Q9NVH1	25570	TRANS	Cognition_Meta	DECODE_Specific	+,NA		0.113749	0.113749	DECODE	DECODE	0.550246	774.747	PGC3_SCZ	DNAJC11	Transcriptome	Inhibitory neurons	coloc	Roche_AD, Roche_MS, Columbia_AD, Mathys_AD, Zhou_AD	COLOC_R				0.0431089	35915177	10.1038/s41593-022-01128-z	Bryois J et al	Brain
DNAJC11	Q9NVH1	25570	TRANS	Cognition_Meta	DECODE_Specific	+,NA		0.113749	0.113749	DECODE	DECODE	0.550246	774.747	PGC3_SCZ	DNAJC11	Transcriptome	Inhibitory neurons	coloc	Roche_AD, Roche_MS, Columbia_AD, Mathys_AD, Zhou_AD	COLOC_R				0.0425332	35915177	10.1038/s41593-022-01128-z	Bryois J et al	Brain
DNAJC11	Q9NVH1	25570	TRANS	Cognition_Meta	DECODE_Specific	+,NA		0.113749	0.113749	DECODE	DECODE	0.550246	774.747	PGC3_SCZ	DNAJC11	Transcriptome	Excitatory neurons	coloc	Roche_AD, Roche_MS, Columbia_AD, Mathys_AD, Zhou_AD	COLOC_R				0.0417469	35915177	10.1038/s41593-022-01128-z	Bryois J et al	Brain
DNAJC11	Q9NVH1	25570	TRANS	Cognition_Meta	DECODE_Specific	+,NA		0.113749	0.113749	DECODE	DECODE	0.550246	774.747	PGC3_SCZ	DNAJC11	Transcriptome	Microglia	coloc	Roche_AD, Roche_MS, Columbia_AD, Mathys_AD, Zhou_AD	COLOC_R				0.0416968	35915177	10.1038/s41593-022-01128-z	Bryois J et al	Brain
DNAJC11	Q9NVH1	25570	TRANS	Cognition_Meta	DECODE_Specific	+,NA		0.113749	0.113749	DECODE	DECODE	0.550246	774.747	PGC3_SCZ	DNAJC11	Transcriptome	Oligodendrocytes	coloc	Roche_AD, Roche_MS, Columbia_AD, Mathys_AD, Zhou_AD	COLOC_R				0.0397618	35915177	10.1038/s41593-022-01128-z	Bryois J et al	Brain
DNAJC11	Q9NVH1	25570	TRANS	Cognition_Meta	DECODE_Specific	+,NA		0.113749	0.113749	DECODE	DECODE	0.550246	774.747	PGC3_SCZ	DNAJC11	Transcriptome	Inhibitory neurons	coloc	Roche_AD, Roche_MS, Columbia_AD, Mathys_AD, Zhou_AD	COLOC_R				0.039419	35915177	10.1038/s41593-022-01128-z	Bryois J et al	Brain
DNAJC11	Q9NVH1	25570	TRANS	Cognition_Meta	DECODE_Specific	+,NA		0.113749	0.113749	DECODE	DECODE	0.550246	774.747	PGC3_SCZ	DNAJC11	Transcriptome	Excitatory neurons	coloc	Roche_AD, Roche_MS, Columbia_AD, Mathys_AD, Zhou_AD	COLOC_R				0.0386451	35915177	10.1038/s41593-022-01128-z	Bryois J et al	Brain
DNAJC11	Q9NVH1	25570	TRANS	Cognition_Meta	DECODE_Specific	+,NA		0.113749	0.113749	DECODE	DECODE	0.550246	774.747	PGC3_SCZ	DNAJC11	Transcriptome	Inhibitory neurons	coloc	Roche_AD, Roche_MS, Columbia_AD, Mathys_AD, Zhou_AD	COLOC_R				0.0382208	35915177	10.1038/s41593-022-01128-z	Bryois J et al	Brain
DNAJC11	Q9NVH1	25570	TRANS	Cognition_Meta	DECODE_Specific	+,NA		0.113749	0.113749	DECODE	DECODE	0.550246	774.747	PGC3_SCZ	DNAJC11	Transcriptome	Inhibitory neurons	coloc	Roche_AD, Roche_MS, Columbia_AD, Mathys_AD, Zhou_AD	COLOC_R				0.0371529	35915177	10.1038/s41593-022-01128-z	Bryois J et al	Brain
DNAJC11	Q9NVH1	25570	TRANS	Cognition_Meta	DECODE_Specific	+,NA		0.113749	0.113749	DECODE	DECODE	0.550246	774.747	PGC3_SCZ	DNAJC11	Transcriptome	Excitatory neurons	coloc	Roche_AD, Roche_MS, Columbia_AD, Mathys_AD, Zhou_AD	COLOC_R				0.0368699	35915177	10.1038/s41593-022-01128-z	Bryois J et al	Brain
DNAJC11	Q9NVH1	25570	TRANS	Cognition_Meta	DECODE_Specific	+,NA		0.113749	0.113749	DECODE	DECODE	0.550246	774.747	PGC3_SCZ	DNAJC11	Transcriptome	Inhibitory neurons	coloc	Roche_AD, Roche_MS, Columbia_AD, Mathys_AD, Zhou_AD	COLOC_R				0.0357138	35915177	10.1038/s41593-022-01128-z	Bryois J et al	Brain
DNAJC11	Q9NVH1	25570	TRANS	Cognition_Meta	DECODE_Specific	+,NA		0.113749	0.113749	DECODE	DECODE	0.550246	774.747	PGC3_SCZ	DNAJC11	Transcriptome	Inhibitory neurons	coloc	Roche_AD, Roche_MS, Columbia_AD, Mathys_AD, Zhou_AD	COLOC_R				0.0353072	35915177	10.1038/s41593-022-01128-z	Bryois J et al	Brain
DNAJC11	Q9NVH1	25570	TRANS	Cognition_Meta	DECODE_Specific	+,NA		0.113749	0.113749	DECODE	DECODE	0.550246	774.747	PGC3_SCZ	DNAJC11	Transcriptome	OPCs / COPs	coloc	Roche_AD, Roche_MS, Columbia_AD, Mathys_AD, Zhou_AD	COLOC_R				0.0352224	35915177	10.1038/s41593-022-01128-z	Bryois J et al	Brain
DNAJC11	Q9NVH1	25570	TRANS	Cognition_Meta	DECODE_Specific	+,NA		0.113749	0.113749	DECODE	DECODE	0.550246	774.747	PGC3_SCZ	DNAJC11	Transcriptome	Excitatory neurons	coloc	Roche_AD, Roche_MS, Columbia_AD, Mathys_AD, Zhou_AD	COLOC_R				0.0351648	35915177	10.1038/s41593-022-01128-z	Bryois J et al	Brain
DNAJC11	Q9NVH1	25570	TRANS	Cognition_Meta	DECODE_Specific	+,NA		0.113749	0.113749	DECODE	DECODE	0.550246	774.747	PGC3_SCZ	DNAJC11	Transcriptome	Inhibitory neurons	coloc	Roche_AD, Roche_MS, Columbia_AD, Mathys_AD, Zhou_AD	COLOC_R				0.0350414	35915177	10.1038/s41593-022-01128-z	Bryois J et al	Brain
DNAJC11	Q9NVH1	25570	TRANS	Cognition_Meta	DECODE_Specific	+,NA		0.113749	0.113749	DECODE	DECODE	0.550246	774.747	PGC3_SCZ	DNAJC11	Transcriptome	Oligodendrocytes	coloc	Roche_AD, Roche_MS, Columbia_AD, Mathys_AD, Zhou_AD	COLOC_R				0.0348652	35915177	10.1038/s41593-022-01128-z	Bryois J et al	Brain
DNAJC11	Q9NVH1	25570	TRANS	Cognition_Meta	DECODE_Specific	+,NA		0.113749	0.113749	DECODE	DECODE	0.550246	774.747	PGC3_SCZ	DNAJC11	Transcriptome	Inhibitory neurons	coloc	Roche_AD, Roche_MS, Columbia_AD, Mathys_AD, Zhou_AD	COLOC_R				0.0336972	35915177	10.1038/s41593-022-01128-z	Bryois J et al	Brain
DNAJC11	Q9NVH1	25570	TRANS	Cognition_Meta	DECODE_Specific	+,NA		0.113749	0.113749	DECODE	DECODE	0.550246	774.747	PGC3_SCZ	DNAJC11	Transcriptome	Oligodendrocytes	coloc	Roche_AD, Roche_MS, Columbia_AD, Mathys_AD, Zhou_AD	COLOC_R				0.0333892	35915177	10.1038/s41593-022-01128-z	Bryois J et al	Brain
DNAJC11	Q9NVH1	25570	TRANS	Cognition_Meta	DECODE_Specific	+,NA		0.113749	0.113749	DECODE	DECODE	0.550246	774.747	PGC3_SCZ	DNAJC11	Transcriptome	Oligodendrocytes	coloc	Roche_AD, Roche_MS, Columbia_AD, Mathys_AD, Zhou_AD	COLOC_R				0.0320612	35915177	10.1038/s41593-022-01128-z	Bryois J et al	Brain
DNAJC11	Q9NVH1	25570	TRANS	Cognition_Meta	DECODE_Specific	+,NA		0.113749	0.113749	DECODE	DECODE	0.550246	774.747	PGC3_SCZ	DNAJC11	Transcriptome	Excitatory neurons	coloc	Roche_AD, Roche_MS, Columbia_AD, Mathys_AD, Zhou_AD	COLOC_R				0.0319653	35915177	10.1038/s41593-022-01128-z	Bryois J et al	Brain
DNAJC11	Q9NVH1	25570	TRANS	Cognition_Meta	DECODE_Specific	+,NA		0.113749	0.113749	DECODE	DECODE	0.550246	774.747	PGC3_SCZ	DNAJC11	Transcriptome	Excitatory neurons	coloc	Roche_AD, Roche_MS, Columbia_AD, Mathys_AD, Zhou_AD	COLOC_R				0.031914	35915177	10.1038/s41593-022-01128-z	Bryois J et al	Brain
DNAJC11	Q9NVH1	25570	TRANS	Cognition_Meta	DECODE_Specific	+,NA		0.113749	0.113749	DECODE	DECODE	0.550246	774.747	PGC3_SCZ	DNAJC11	Transcriptome	Astrocytes	coloc	Roche_AD, Roche_MS, Columbia_AD, Mathys_AD, Zhou_AD	COLOC_R				0.0298837	35915177	10.1038/s41593-022-01128-z	Bryois J et al	Brain
DNAJC11	Q9NVH1	25570	TRANS	Cognition_Meta	DECODE_Specific	+,NA		0.113749	0.113749	DECODE	DECODE	0.550246	774.747	PGC3_SCZ	DNAJC11	Transcriptome	Astrocytes	coloc	Roche_AD, Roche_MS, Columbia_AD, Mathys_AD, Zhou_AD	COLOC_R				0.0290399	35915177	10.1038/s41593-022-01128-z	Bryois J et al	Brain
DNAJC11	Q9NVH1	25570	TRANS	Cognition_Meta	DECODE_Specific	+,NA		0.113749	0.113749	DECODE	DECODE	0.550246	774.747	PGC3_SCZ	DNAJC11	Transcriptome	Excitatory neurons	coloc	Roche_AD, Roche_MS, Columbia_AD, Mathys_AD, Zhou_AD	COLOC_R				0.0277675	35915177	10.1038/s41593-022-01128-z	Bryois J et al	Brain
DNAJC11	Q9NVH1	25570	TRANS	Cognition_Meta	DECODE_Specific	+,NA		0.113749	0.113749	DECODE	DECODE	0.550246	774.747	PGC3_SCZ	DNAJC11	Transcriptome	Oligodendrocytes	coloc	Roche_AD, Roche_MS, Columbia_AD, Mathys_AD, Zhou_AD	COLOC_R				0.0275918	35915177	10.1038/s41593-022-01128-z	Bryois J et al	Brain
DNAJC11	Q9NVH1	25570	TRANS	Cognition_Meta	DECODE_Specific	+,NA		0.113749	0.113749	DECODE	DECODE	0.550246	774.747	PGC3_SCZ	DNAJC11	Transcriptome	Inhibitory neurons	coloc	Roche_AD, Roche_MS, Columbia_AD, Mathys_AD, Zhou_AD	COLOC_R				0.0258006	35915177	10.1038/s41593-022-01128-z	Bryois J et al	Brain
DNAJC11	Q9NVH1	25570	TRANS	Cognition_Meta	DECODE_Specific	+,NA		0.113749	0.113749	DECODE	DECODE	0.550246	774.747	PGC3_SCZ	DNAJC11	Transcriptome	Excitatory neurons	coloc	Roche_AD, Roche_MS, Columbia_AD, Mathys_AD, Zhou_AD	COLOC_R				0.0256049	35915177	10.1038/s41593-022-01128-z	Bryois J et al	Brain
DNAJC11	Q9NVH1	25570	TRANS	Cognition_Meta	DECODE_Specific	+,NA		0.113749	0.113749	DECODE	DECODE	0.550246	774.747	PGC3_SCZ	DNAJC11	Transcriptome	Excitatory neurons	coloc	Roche_AD, Roche_MS, Columbia_AD, Mathys_AD, Zhou_AD	COLOC_R				0.0204619	35915177	10.1038/s41593-022-01128-z	Bryois J et al	Brain
DNAJC11	Q9NVH1	25570	TRANS	Cognition_Meta	DECODE_Specific	+,NA		0.113749	0.113749	DECODE	DECODE	0.550246	774.747	PGC3_SCZ	DNAJC11	Transcriptome	Excitatory neurons	coloc	Roche_AD, Roche_MS, Columbia_AD, Mathys_AD, Zhou_AD	COLOC_R				0.0115447	35915177	10.1038/s41593-022-01128-z	Bryois J et al	Brain
DNAJC11	Q9NVH1	25570	TRANS	Cognition_Meta	DECODE_Specific	+,NA		0.113749	0.113749	DECODE	DECODE	0.550246	774.747	PGC3_SCZ	DNAJC11	Transcriptome	Excitatory neurons	coloc	Roche_AD, Roche_MS, Columbia_AD, Mathys_AD, Zhou_AD	COLOC_R				0.00479081	35915177	10.1038/s41593-022-01128-z	Bryois J et al	Brain
DNAJC11	Q9NVH1	25570	TRANS	Cognition_Meta	DECODE_Specific	+,NA		0.113749	0.113749	DECODE	DECODE	0.550246	774.747	PGC3_SCZ	DNAJC11	Transcriptome	Astrocytes	coloc	Roche_AD, Roche_MS, Columbia_AD, Mathys_AD, Zhou_AD	COLOC_R				0.00361747	35915177	10.1038/s41593-022-01128-z	Bryois J et al	Brain
DNAJC11	Q9NVH1	25570	TRANS	Cognition_Meta	DECODE_Specific	+,NA		0.113749	0.113749	DECODE	DECODE	0.550246	774.747	PGC3_SCZ	DNAJC11	Transcriptome	OPCs / COPs	coloc	Roche_AD, Roche_MS, Columbia_AD, Mathys_AD, Zhou_AD	COLOC_R				0.00113852	35915177	10.1038/s41593-022-01128-z	Bryois J et al	Brain
DNAJC11	Q9NVH1	25570	TRANS	Cognition_Meta	DECODE_Specific	+,NA		0.113749	0.113749	DECODE	DECODE	0.550246	774.747	PGC3_SCZ	DNAJC11	Transcriptome	Endothelial cells	coloc	Roche_AD, Roche_MS, Columbia_AD, Mathys_AD, Zhou_AD	COLOC_R				0.00109455	35915177	10.1038/s41593-022-01128-z	Bryois J et al	Brain
DNAJC11	Q9NVH1	25570	TRANS	Cognition_Meta	DECODE_Specific	+,NA		0.113749	0.113749	DECODE	DECODE	0.550246	774.747	PGC3_SCZ	DNAJC11	Transcriptome	Excitatory neurons	coloc	Roche_AD, Roche_MS, Columbia_AD, Mathys_AD, Zhou_AD	COLOC_R				0.00103258	35915177	10.1038/s41593-022-01128-z	Bryois J et al	Brain
DNAJC11	Q9NVH1	25570	TRANS	Cognition_Meta	DECODE_Specific	+,NA		0.113749	0.113749	DECODE	DECODE	0.550246	774.747	PGC3_SCZ	DNAJC11	Transcriptome	Inhibitory neurons	coloc	Roche_AD, Roche_MS, Columbia_AD, Mathys_AD, Zhou_AD	COLOC_R				0.00100561	35915177	10.1038/s41593-022-01128-z	Bryois J et al	Brain
DNAJC11	Q9NVH1	25570	TRANS	Cognition_Meta	DECODE_Specific	+,NA		0.113749	0.113749	DECODE	DECODE	0.550246	774.747	PGC3_SCZ	DNAJC11	Transcriptome	Endothelial cells	coloc	Roche_AD, Roche_MS, Columbia_AD, Mathys_AD, Zhou_AD	COLOC_R				0.000824053	35915177	10.1038/s41593-022-01128-z	Bryois J et al	Brain
DNAJC11	Q9NVH1	25570	TRANS	Cognition_Meta	DECODE_Specific	+,NA		0.113749	0.113749	DECODE	DECODE	0.550246	774.747	PGC3_SCZ	DNAJC11	Transcriptome	Excitatory neurons	coloc	Roche_AD, Roche_MS, Columbia_AD, Mathys_AD, Zhou_AD	COLOC_R				0.000747308	35915177	10.1038/s41593-022-01128-z	Bryois J et al	Brain
DNAJC11	Q9NVH1	25570	TRANS	Cognition_Meta	DECODE_Specific	+,NA		0.113749	0.113749	DECODE	DECODE	0.550246	774.747	PGC3_SCZ	DNAJC11	Transcriptome	Oligodendrocytes	coloc	Roche_AD, Roche_MS, Columbia_AD, Mathys_AD, Zhou_AD	COLOC_R				0.000725548	35915177	10.1038/s41593-022-01128-z	Bryois J et al	Brain
DNAJC11	Q9NVH1	25570	TRANS	Cognition_Meta	DECODE_Specific	+,NA		0.113749	0.113749	DECODE	DECODE	0.550246	774.747	PGC3_SCZ	DNAJC11	Transcriptome	Oligodendrocytes	coloc	Roche_AD, Roche_MS, Columbia_AD, Mathys_AD, Zhou_AD	COLOC_R				0.000670559	35915177	10.1038/s41593-022-01128-z	Bryois J et al	Brain
DNAJC11	Q9NVH1	25570	TRANS	Depression_iPSYCH_2023	DECODE_Specific	+,NA		0.726943	0.726943	DECODE	DECODE	1.40142	4951.21	Deepression_Wray_tall	DNAJC11	Transcriptome	BRAIN DLPFC	MR	PsychENCODE	TwoSampleMR	-0.05	0.01	0.000373		35296807	10.1038/s41380-022-01507-9	Deng et all Mol Psychiatry	BRAIN
DNAJC11	Q9NVH1	25570	TRANS	Depression_iPSYCH_2023	DECODE_Specific	+,NA		0.726943	0.726943	DECODE	DECODE	1.40142	4951.21	SCZ	DNAJC11	Transcriptome/Proteiome		MR		TwoSampleMR			5.60√ó10-06		36114287	10.1038/s41386-022-01456-5	Liu et all Neuropsychopharmacology
DNAJC11	Q9NVH1	25570	TRANS	Depression_iPSYCH_2023	DECODE_Specific	+,NA		0.726943	0.726943	DECODE	DECODE	1.40142	4951.21	SCZ_PGC3	DNAJC11	Transcriptome	DLPFC	SMR	CMC+GTEX	SMR	-0.132813	0.0475932	0.00526125		35460606	10.1016/j.ajhg.2022.04.004	Jiang eet all Am J Hum Genet	BRAIN
DNAJC11	Q9NVH1	25570	TRANS	Depression_iPSYCH_2023	DECODE_Specific	+,NA		0.726943	0.726943	DECODE	DECODE	1.40142	4951.21	SCZ_PGC3	DNAJC11	Transcriptome_Transcriptlvel	DLPFC	SMR	CMC+GTEX	SMR	-0.172491	0.051271	0.000767405		35460606	10.1016/j.ajhg.2022.04.004	Jiang eet all Am J Hum Genet	BRAIN
DNAJC11	Q9NVH1	25570	TRANS	Depression_iPSYCH_2023	DECODE_Specific	+,NA		0.726943	0.726943	DECODE	DECODE	1.40142	4951.21	SCZ.Clozuk.2018	DNAJC11	Transcriptome	BRAIN	SMR	PsychENCODE	SMR	-0.154542	0.0340175	5.55e-06		30545856	10.1126/science.aat8127	Gandal et all science	BRAIN
DNAJC11	Q9NVH1	25570	TRANS	Depression_iPSYCH_2023	DECODE_Specific	+,NA		0.726943	0.726943	DECODE	DECODE	1.40142	4951.21	BD.PGC.ruderferCell2018	DNAJC11	Transcriptome	BRAIN	SMR	PsychENCODE	SMR	-0.110029	0.0467657	0.0186345		30545856	10.1126/science.aat8127	Gandal et all science	BRAIN
DNAJC11	Q9NVH1	25570	TRANS	Depression_iPSYCH_2023	DECODE_Specific	+,NA		0.726943	0.726943	DECODE	DECODE	1.40142	4951.21	Depression Howard et all	DNAJC11	Proteiome	BRAIN DPFC	SMR	ROS/MAP	SMR	-0.685484	0.232164	0.00315131		33846625	10.1038/s41593-021-00832-6	Wingo Nat Neurosci	BRAIN
DNAJC11	Q9NVH1	25570	TRANS	Depression_iPSYCH_2023	DECODE_Specific	+,NA		0.726943	0.726943	DECODE	DECODE	1.40142	4951.21	MDD	DNAJC11	Proteiome	BRAIN	SMR	BrainMeta	SMR	-0.0617791	0.0202341	0.00226405		37415601	10.3389/fgene.2023.1191264	Gedik et all Front Genet	BRAIN
DNAJC11	Q9NVH1	25570	TRANS	Depression_iPSYCH_2023	DECODE_Specific	+,NA		0.726943	0.726943	DECODE	DECODE	1.40142	4951.21	BIP	DNAJC11	Proteiome	BRAIN	SMR	BrainMeta	SMR	-0.0720771	0.0414777	0.0822581		37415601	10.3389/fgene.2023.1191264	Gedik et all Front Genet	BRAIN
DNAJC11	Q9NVH1	25570	TRANS	Depression_iPSYCH_2023	DECODE_Specific	+,NA		0.726943	0.726943	DECODE	DECODE	1.40142	4951.21	SCZ	DNAJC11	Proteiome	BRAIN	SMR	BrainMeta	SMR	-0.17402	0.0408416	2.04e-05		37415601	10.3389/fgene.2023.1191264	Gedik et all Front Genet	BRAIN
DNAJC11	Q9NVH1	25570	TRANS	Depression_iPSYCH_2023	DECODE_Specific	+,NA		0.726943	0.726943	DECODE	DECODE	1.40142	4951.21	MDD	DNAJC11	Proteiome	BRAIN	SMR	Wingo et al., 2022, in 722 samples	SMR	-0.0416667	0.0131348	0.00151273		37415601	10.3389/fgene.2023.1191264	Gedik et all Front Genet	BRAIN
DNAJC11	Q9NVH1	25570	TRANS	Depression_iPSYCH_2023	DECODE_Specific	+,NA		0.726943	0.726943	DECODE	DECODE	1.40142	4951.21	BIP	DNAJC11	Proteiome	BRAIN	SMR	Wingo et al., 2022, in 722 samples	SMR	-0.0486121	0.0276388	0.0786059		37415601	10.3389/fgene.2023.1191264	Gedik et all Front Genet	BRAIN
DNAJC11	Q9NVH1	25570	TRANS	Depression_iPSYCH_2023	DECODE_Specific	+,NA		0.726943	0.726943	DECODE	DECODE	1.40142	4951.21	SCZ	DNAJC11	Proteiome	BRAIN	SMR	Wingo et al., 2022, in 722 samples	SMR	-0.117367	0.0254942	4.15e-06		37415601	10.3389/fgene.2023.1191264	Gedik et all Front Genet	BRAIN
DNAJC11	Q9NVH1	25570	TRANS	Depression_iPSYCH_2023	DECODE_Specific	+,NA		0.726943	0.726943	DECODE	DECODE	1.40142	4951.21	SCZ	DNAJC11	Transcriptome	BRAIN_DLPFC	TWAS	CMC	FUSION	-4.6729		2.97e-06		31691811	10.1093/hmg/ddz253	Hall et al Hum Mol Genet	BRAIN
DNAJC11	Q9NVH1	25570	TRANS	Depression_iPSYCH_2023	DECODE_Specific	+,NA		0.726943	0.726943	DECODE	DECODE	1.40142	4951.21	SCZ.Clozuk.2018	DNAJC11	Transcriptome	BRAIN	TWAS	PsychENCODE	FUSION	-4.99191		5.98e-07		30545856	10.1126/science.aat8127	Gandal et all science	BRAIN
DNAJC11	Q9NVH1	25570	TRANS	Depression_iPSYCH_2023	DECODE_Specific	+,NA		0.726943	0.726943	DECODE	DECODE	1.40142	4951.21	BD.PGC.ruderferCell2018	DNAJC11	Transcriptome	BRAIN	TWAS	PsychENCODE	FUSION	-1.61859		0.106		30545856	10.1126/science.aat8127	Gandal et all science	BRAIN
DNAJC11	Q9NVH1	25570	TRANS	Depression_iPSYCH_2023	DECODE_Specific	+,NA		0.726943	0.726943	DECODE	DECODE	1.40142	4951.21	SCZ_PGC2+CLOZUK	DNAJC11	Transcriptome	DLPFC	TWAS	Collado-Torres	FUSION	-4.03		5.49e-05		31174959	10.1016/j.neuron.2019.05.013	ColladoTorres_neuron_twas etal. Neuron	BRAIN
DNAJC11	Q9NVH1	25570	TRANS	Depression_iPSYCH_2023	DECODE_Specific	+,NA		0.726943	0.726943	DECODE	DECODE	1.40142	4951.21	SCZ_PGC2	DNAJC11	Transcriptome	DLPFC	TWAS	Collado-Torres	FUSION	-3.64294		0.00027		31174959	10.1016/j.neuron.2019.05.013	ColladoTorres_neuron_twas etal. Neuron	BRAIN
DNAJC11	Q9NVH1	25570	TRANS	Depression_iPSYCH_2023	DECODE_Specific	+,NA		0.726943	0.726943	DECODE	DECODE	1.40142	4951.21	CLOZUK+PGC SCZ	DNAJC11	Transcriptome	BRAIN CORTEX	TWAS	CMC	FUSION	-4.6729		2.97e-06		31626773	0.1016/j.cell.2019.09.021	Walker et all Cell	BRAIN
DNAJC11	Q9NVH1	25570	TRANS	Depression_iPSYCH_2023	DECODE_Specific	+,NA		0.726943	0.726943	DECODE	DECODE	1.40142	4951.21	Depression Howard et all	DNAJC11	Proteiome	BRAIN DPFC	PWAS	ROS/MAP	FUSION	-2.6361		0.00839		33846625	10.1038/s41593-021-00832-6	Wingo Nat Neurosci	BRAIN
DNAJC11	Q9NVH1	25570	TRANS	Depression_iPSYCH_2023	DECODE_Specific	+,NA		0.726943	0.726943	DECODE	DECODE	1.40142	4951.21	CLOZUK+PGC SCZ	DNAJC11	Transcriptome	BRAIN CORTEX	COLOC	CMC	COLOC				0.962	31626773	0.1016/j.cell.2019.09.021	Walker et all Cell	BRAIN
DNAJC11	Q9NVH1	25570	TRANS	Depression_iPSYCH_2023	DECODE_Specific	+,NA		0.726943	0.726943	DECODE	DECODE	1.40142	4951.21	PGC3_SCZ	DNAJC11	Transcriptome	Oligodendrocytes	coloc	Roche_AD, Roche_MS, Columbia_AD, Mathys_AD, Zhou_AD	COLOC_R				0.71569	35915177	10.1038/s41593-022-01128-z	Bryois J et al	Brain
DNAJC11	Q9NVH1	25570	TRANS	Depression_iPSYCH_2023	DECODE_Specific	+,NA		0.726943	0.726943	DECODE	DECODE	1.40142	4951.21	PGC3_SCZ	DNAJC11	Transcriptome	Inhibitory neurons	coloc	Roche_AD, Roche_MS, Columbia_AD, Mathys_AD, Zhou_AD	COLOC_R				0.530178	35915177	10.1038/s41593-022-01128-z	Bryois J et al	Brain
DNAJC11	Q9NVH1	25570	TRANS	Depression_iPSYCH_2023	DECODE_Specific	+,NA		0.726943	0.726943	DECODE	DECODE	1.40142	4951.21	PGC3_SCZ	DNAJC11	Transcriptome	Endothelial cells	coloc	Roche_AD, Roche_MS, Columbia_AD, Mathys_AD, Zhou_AD	COLOC_R				0.413811	35915177	10.1038/s41593-022-01128-z	Bryois J et al	Brain
DNAJC11	Q9NVH1	25570	TRANS	Depression_iPSYCH_2023	DECODE_Specific	+,NA		0.726943	0.726943	DECODE	DECODE	1.40142	4951.21	PGC3_SCZ	DNAJC11	Transcriptome	Astrocytes	coloc	Roche_AD, Roche_MS, Columbia_AD, Mathys_AD, Zhou_AD	COLOC_R				0.377861	35915177	10.1038/s41593-022-01128-z	Bryois J et al	Brain
DNAJC11	Q9NVH1	25570	TRANS	Depression_iPSYCH_2023	DECODE_Specific	+,NA		0.726943	0.726943	DECODE	DECODE	1.40142	4951.21	PGC3_SCZ	DNAJC11	Transcriptome	Endothelial cells	coloc	Roche_AD, Roche_MS, Columbia_AD, Mathys_AD, Zhou_AD	COLOC_R				0.307488	35915177	10.1038/s41593-022-01128-z	Bryois J et al	Brain
DNAJC11	Q9NVH1	25570	TRANS	Depression_iPSYCH_2023	DECODE_Specific	+,NA		0.726943	0.726943	DECODE	DECODE	1.40142	4951.21	PGC3_SCZ	DNAJC11	Transcriptome	Microglia	coloc	Roche_AD, Roche_MS, Columbia_AD, Mathys_AD, Zhou_AD	COLOC_R				0.280573	35915177	10.1038/s41593-022-01128-z	Bryois J et al	Brain
DNAJC11	Q9NVH1	25570	TRANS	Depression_iPSYCH_2023	DECODE_Specific	+,NA		0.726943	0.726943	DECODE	DECODE	1.40142	4951.21	PGC3_SCZ	DNAJC11	Transcriptome	OPCs / COPs	coloc	Roche_AD, Roche_MS, Columbia_AD, Mathys_AD, Zhou_AD	COLOC_R				0.279833	35915177	10.1038/s41593-022-01128-z	Bryois J et al	Brain
DNAJC11	Q9NVH1	25570	TRANS	Depression_iPSYCH_2023	DECODE_Specific	+,NA		0.726943	0.726943	DECODE	DECODE	1.40142	4951.21	PGC3_SCZ	DNAJC11	Transcriptome	Inhibitory neurons	coloc	Roche_AD, Roche_MS, Columbia_AD, Mathys_AD, Zhou_AD	COLOC_R				0.266743	35915177	10.1038/s41593-022-01128-z	Bryois J et al	Brain
DNAJC11	Q9NVH1	25570	TRANS	Depression_iPSYCH_2023	DECODE_Specific	+,NA		0.726943	0.726943	DECODE	DECODE	1.40142	4951.21	PGC3_SCZ	DNAJC11	Transcriptome	Excitatory neurons	coloc	Roche_AD, Roche_MS, Columbia_AD, Mathys_AD, Zhou_AD	COLOC_R				0.23799	35915177	10.1038/s41593-022-01128-z	Bryois J et al	Brain
DNAJC11	Q9NVH1	25570	TRANS	Depression_iPSYCH_2023	DECODE_Specific	+,NA		0.726943	0.726943	DECODE	DECODE	1.40142	4951.21	PGC3_SCZ	DNAJC11	Transcriptome	Endothelial cells	coloc	Roche_AD, Roche_MS, Columbia_AD, Mathys_AD, Zhou_AD	COLOC_R				0.198221	35915177	10.1038/s41593-022-01128-z	Bryois J et al	Brain
DNAJC11	Q9NVH1	25570	TRANS	Depression_iPSYCH_2023	DECODE_Specific	+,NA		0.726943	0.726943	DECODE	DECODE	1.40142	4951.21	PGC3_SCZ	DNAJC11	Transcriptome	Endothelial cells	coloc	Roche_AD, Roche_MS, Columbia_AD, Mathys_AD, Zhou_AD	COLOC_R				0.133573	35915177	10.1038/s41593-022-01128-z	Bryois J et al	Brain
DNAJC11	Q9NVH1	25570	TRANS	Depression_iPSYCH_2023	DECODE_Specific	+,NA		0.726943	0.726943	DECODE	DECODE	1.40142	4951.21	PGC3_SCZ	DNAJC11	Transcriptome	Astrocytes	coloc	Roche_AD, Roche_MS, Columbia_AD, Mathys_AD, Zhou_AD	COLOC_R				0.125777	35915177	10.1038/s41593-022-01128-z	Bryois J et al	Brain
DNAJC11	Q9NVH1	25570	TRANS	Depression_iPSYCH_2023	DECODE_Specific	+,NA		0.726943	0.726943	DECODE	DECODE	1.40142	4951.21	PGC3_SCZ	DNAJC11	Transcriptome	Astrocytes	coloc	Roche_AD, Roche_MS, Columbia_AD, Mathys_AD, Zhou_AD	COLOC_R				0.120525	35915177	10.1038/s41593-022-01128-z	Bryois J et al	Brain
DNAJC11	Q9NVH1	25570	TRANS	Depression_iPSYCH_2023	DECODE_Specific	+,NA		0.726943	0.726943	DECODE	DECODE	1.40142	4951.21	PGC3_SCZ	DNAJC11	Transcriptome	Inhibitory neurons	coloc	Roche_AD, Roche_MS, Columbia_AD, Mathys_AD, Zhou_AD	COLOC_R				0.115716	35915177	10.1038/s41593-022-01128-z	Bryois J et al	Brain
DNAJC11	Q9NVH1	25570	TRANS	Depression_iPSYCH_2023	DECODE_Specific	+,NA		0.726943	0.726943	DECODE	DECODE	1.40142	4951.21	PGC3_SCZ	DNAJC11	Transcriptome	Endothelial cells	coloc	Roche_AD, Roche_MS, Columbia_AD, Mathys_AD, Zhou_AD	COLOC_R				0.0971583	35915177	10.1038/s41593-022-01128-z	Bryois J et al	Brain
DNAJC11	Q9NVH1	25570	TRANS	Depression_iPSYCH_2023	DECODE_Specific	+,NA		0.726943	0.726943	DECODE	DECODE	1.40142	4951.21	PGC3_SCZ	DNAJC11	Transcriptome	Excitatory neurons	coloc	Roche_AD, Roche_MS, Columbia_AD, Mathys_AD, Zhou_AD	COLOC_R				0.0944524	35915177	10.1038/s41593-022-01128-z	Bryois J et al	Brain
DNAJC11	Q9NVH1	25570	TRANS	Depression_iPSYCH_2023	DECODE_Specific	+,NA		0.726943	0.726943	DECODE	DECODE	1.40142	4951.21	PGC3_SCZ	DNAJC11	Transcriptome	Microglia	coloc	Roche_AD, Roche_MS, Columbia_AD, Mathys_AD, Zhou_AD	COLOC_R				0.0939332	35915177	10.1038/s41593-022-01128-z	Bryois J et al	Brain
DNAJC11	Q9NVH1	25570	TRANS	Depression_iPSYCH_2023	DECODE_Specific	+,NA		0.726943	0.726943	DECODE	DECODE	1.40142	4951.21	PGC3_SCZ	DNAJC11	Transcriptome	Excitatory neurons	coloc	Roche_AD, Roche_MS, Columbia_AD, Mathys_AD, Zhou_AD	COLOC_R				0.0909071	35915177	10.1038/s41593-022-01128-z	Bryois J et al	Brain
DNAJC11	Q9NVH1	25570	TRANS	Depression_iPSYCH_2023	DECODE_Specific	+,NA		0.726943	0.726943	DECODE	DECODE	1.40142	4951.21	PGC3_SCZ	DNAJC11	Transcriptome	Inhibitory neurons	coloc	Roche_AD, Roche_MS, Columbia_AD, Mathys_AD, Zhou_AD	COLOC_R				0.0826594	35915177	10.1038/s41593-022-01128-z	Bryois J et al	Brain
DNAJC11	Q9NVH1	25570	TRANS	Depression_iPSYCH_2023	DECODE_Specific	+,NA		0.726943	0.726943	DECODE	DECODE	1.40142	4951.21	PGC3_SCZ	DNAJC11	Transcriptome	OPCs / COPs	coloc	Roche_AD, Roche_MS, Columbia_AD, Mathys_AD, Zhou_AD	COLOC_R				0.0805619	35915177	10.1038/s41593-022-01128-z	Bryois J et al	Brain
DNAJC11	Q9NVH1	25570	TRANS	Depression_iPSYCH_2023	DECODE_Specific	+,NA		0.726943	0.726943	DECODE	DECODE	1.40142	4951.21	PGC3_SCZ	DNAJC11	Transcriptome	Pericytes	coloc	Roche_AD, Roche_MS, Columbia_AD, Mathys_AD, Zhou_AD	COLOC_R				0.0796614	35915177	10.1038/s41593-022-01128-z	Bryois J et al	Brain
DNAJC11	Q9NVH1	25570	TRANS	Depression_iPSYCH_2023	DECODE_Specific	+,NA		0.726943	0.726943	DECODE	DECODE	1.40142	4951.21	PGC3_SCZ	DNAJC11	Transcriptome	Microglia	coloc	Roche_AD, Roche_MS, Columbia_AD, Mathys_AD, Zhou_AD	COLOC_R				0.0778232	35915177	10.1038/s41593-022-01128-z	Bryois J et al	Brain
DNAJC11	Q9NVH1	25570	TRANS	Depression_iPSYCH_2023	DECODE_Specific	+,NA		0.726943	0.726943	DECODE	DECODE	1.40142	4951.21	PGC3_SCZ	DNAJC11	Transcriptome	Excitatory neurons	coloc	Roche_AD, Roche_MS, Columbia_AD, Mathys_AD, Zhou_AD	COLOC_R				0.0768401	35915177	10.1038/s41593-022-01128-z	Bryois J et al	Brain
DNAJC11	Q9NVH1	25570	TRANS	Depression_iPSYCH_2023	DECODE_Specific	+,NA		0.726943	0.726943	DECODE	DECODE	1.40142	4951.21	PGC3_SCZ	DNAJC11	Transcriptome	Excitatory neurons	coloc	Roche_AD, Roche_MS, Columbia_AD, Mathys_AD, Zhou_AD	COLOC_R				0.0758112	35915177	10.1038/s41593-022-01128-z	Bryois J et al	Brain
DNAJC11	Q9NVH1	25570	TRANS	Depression_iPSYCH_2023	DECODE_Specific	+,NA		0.726943	0.726943	DECODE	DECODE	1.40142	4951.21	PGC3_SCZ	DNAJC11	Transcriptome	OPCs / COPs	coloc	Roche_AD, Roche_MS, Columbia_AD, Mathys_AD, Zhou_AD	COLOC_R				0.0755617	35915177	10.1038/s41593-022-01128-z	Bryois J et al	Brain
DNAJC11	Q9NVH1	25570	TRANS	Depression_iPSYCH_2023	DECODE_Specific	+,NA		0.726943	0.726943	DECODE	DECODE	1.40142	4951.21	PGC3_SCZ	DNAJC11	Transcriptome	OPCs / COPs	coloc	Roche_AD, Roche_MS, Columbia_AD, Mathys_AD, Zhou_AD	COLOC_R				0.0743564	35915177	10.1038/s41593-022-01128-z	Bryois J et al	Brain
DNAJC11	Q9NVH1	25570	TRANS	Depression_iPSYCH_2023	DECODE_Specific	+,NA		0.726943	0.726943	DECODE	DECODE	1.40142	4951.21	PGC3_SCZ	DNAJC11	Transcriptome	Excitatory neurons	coloc	Roche_AD, Roche_MS, Columbia_AD, Mathys_AD, Zhou_AD	COLOC_R				0.0730712	35915177	10.1038/s41593-022-01128-z	Bryois J et al	Brain
DNAJC11	Q9NVH1	25570	TRANS	Depression_iPSYCH_2023	DECODE_Specific	+,NA		0.726943	0.726943	DECODE	DECODE	1.40142	4951.21	PGC3_SCZ	DNAJC11	Transcriptome	Endothelial cells	coloc	Roche_AD, Roche_MS, Columbia_AD, Mathys_AD, Zhou_AD	COLOC_R				0.0723118	35915177	10.1038/s41593-022-01128-z	Bryois J et al	Brain
DNAJC11	Q9NVH1	25570	TRANS	Depression_iPSYCH_2023	DECODE_Specific	+,NA		0.726943	0.726943	DECODE	DECODE	1.40142	4951.21	PGC3_SCZ	DNAJC11	Transcriptome	Excitatory neurons	coloc	Roche_AD, Roche_MS, Columbia_AD, Mathys_AD, Zhou_AD	COLOC_R				0.0716835	35915177	10.1038/s41593-022-01128-z	Bryois J et al	Brain
DNAJC11	Q9NVH1	25570	TRANS	Depression_iPSYCH_2023	DECODE_Specific	+,NA		0.726943	0.726943	DECODE	DECODE	1.40142	4951.21	PGC3_SCZ	DNAJC11	Transcriptome	Oligodendrocytes	coloc	Roche_AD, Roche_MS, Columbia_AD, Mathys_AD, Zhou_AD	COLOC_R				0.0682185	35915177	10.1038/s41593-022-01128-z	Bryois J et al	Brain
DNAJC11	Q9NVH1	25570	TRANS	Depression_iPSYCH_2023	DECODE_Specific	+,NA		0.726943	0.726943	DECODE	DECODE	1.40142	4951.21	PGC3_SCZ	DNAJC11	Transcriptome	Excitatory neurons	coloc	Roche_AD, Roche_MS, Columbia_AD, Mathys_AD, Zhou_AD	COLOC_R				0.0680325	35915177	10.1038/s41593-022-01128-z	Bryois J et al	Brain
DNAJC11	Q9NVH1	25570	TRANS	Depression_iPSYCH_2023	DECODE_Specific	+,NA		0.726943	0.726943	DECODE	DECODE	1.40142	4951.21	PGC3_SCZ	DNAJC11	Transcriptome	Endothelial cells	coloc	Roche_AD, Roche_MS, Columbia_AD, Mathys_AD, Zhou_AD	COLOC_R				0.0674202	35915177	10.1038/s41593-022-01128-z	Bryois J et al	Brain
DNAJC11	Q9NVH1	25570	TRANS	Depression_iPSYCH_2023	DECODE_Specific	+,NA		0.726943	0.726943	DECODE	DECODE	1.40142	4951.21	PGC3_SCZ	DNAJC11	Transcriptome	Endothelial cells	coloc	Roche_AD, Roche_MS, Columbia_AD, Mathys_AD, Zhou_AD	COLOC_R				0.0645519	35915177	10.1038/s41593-022-01128-z	Bryois J et al	Brain
DNAJC11	Q9NVH1	25570	TRANS	Depression_iPSYCH_2023	DECODE_Specific	+,NA		0.726943	0.726943	DECODE	DECODE	1.40142	4951.21	PGC3_SCZ	DNAJC11	Transcriptome	Inhibitory neurons	coloc	Roche_AD, Roche_MS, Columbia_AD, Mathys_AD, Zhou_AD	COLOC_R				0.0638876	35915177	10.1038/s41593-022-01128-z	Bryois J et al	Brain
DNAJC11	Q9NVH1	25570	TRANS	Depression_iPSYCH_2023	DECODE_Specific	+,NA		0.726943	0.726943	DECODE	DECODE	1.40142	4951.21	PGC3_SCZ	DNAJC11	Transcriptome	Pericytes	coloc	Roche_AD, Roche_MS, Columbia_AD, Mathys_AD, Zhou_AD	COLOC_R				0.063597	35915177	10.1038/s41593-022-01128-z	Bryois J et al	Brain
DNAJC11	Q9NVH1	25570	TRANS	Depression_iPSYCH_2023	DECODE_Specific	+,NA		0.726943	0.726943	DECODE	DECODE	1.40142	4951.21	PGC3_SCZ	DNAJC11	Transcriptome	Pericytes	coloc	Roche_AD, Roche_MS, Columbia_AD, Mathys_AD, Zhou_AD	COLOC_R				0.0623455	35915177	10.1038/s41593-022-01128-z	Bryois J et al	Brain
DNAJC11	Q9NVH1	25570	TRANS	Depression_iPSYCH_2023	DECODE_Specific	+,NA		0.726943	0.726943	DECODE	DECODE	1.40142	4951.21	PGC3_SCZ	DNAJC11	Transcriptome	Inhibitory neurons	coloc	Roche_AD, Roche_MS, Columbia_AD, Mathys_AD, Zhou_AD	COLOC_R				0.0598775	35915177	10.1038/s41593-022-01128-z	Bryois J et al	Brain
DNAJC11	Q9NVH1	25570	TRANS	Depression_iPSYCH_2023	DECODE_Specific	+,NA		0.726943	0.726943	DECODE	DECODE	1.40142	4951.21	PGC3_SCZ	DNAJC11	Transcriptome	Pericytes	coloc	Roche_AD, Roche_MS, Columbia_AD, Mathys_AD, Zhou_AD	COLOC_R				0.0586911	35915177	10.1038/s41593-022-01128-z	Bryois J et al	Brain
DNAJC11	Q9NVH1	25570	TRANS	Depression_iPSYCH_2023	DECODE_Specific	+,NA		0.726943	0.726943	DECODE	DECODE	1.40142	4951.21	PGC3_SCZ	DNAJC11	Transcriptome	Astrocytes	coloc	Roche_AD, Roche_MS, Columbia_AD, Mathys_AD, Zhou_AD	COLOC_R				0.05778	35915177	10.1038/s41593-022-01128-z	Bryois J et al	Brain
DNAJC11	Q9NVH1	25570	TRANS	Depression_iPSYCH_2023	DECODE_Specific	+,NA		0.726943	0.726943	DECODE	DECODE	1.40142	4951.21	PGC3_SCZ	DNAJC11	Transcriptome	Astrocytes	coloc	Roche_AD, Roche_MS, Columbia_AD, Mathys_AD, Zhou_AD	COLOC_R				0.056952	35915177	10.1038/s41593-022-01128-z	Bryois J et al	Brain
DNAJC11	Q9NVH1	25570	TRANS	Depression_iPSYCH_2023	DECODE_Specific	+,NA		0.726943	0.726943	DECODE	DECODE	1.40142	4951.21	PGC3_SCZ	DNAJC11	Transcriptome	Inhibitory neurons	coloc	Roche_AD, Roche_MS, Columbia_AD, Mathys_AD, Zhou_AD	COLOC_R				0.0557981	35915177	10.1038/s41593-022-01128-z	Bryois J et al	Brain
DNAJC11	Q9NVH1	25570	TRANS	Depression_iPSYCH_2023	DECODE_Specific	+,NA		0.726943	0.726943	DECODE	DECODE	1.40142	4951.21	PGC3_SCZ	DNAJC11	Transcriptome	OPCs / COPs	coloc	Roche_AD, Roche_MS, Columbia_AD, Mathys_AD, Zhou_AD	COLOC_R				0.0544501	35915177	10.1038/s41593-022-01128-z	Bryois J et al	Brain
DNAJC11	Q9NVH1	25570	TRANS	Depression_iPSYCH_2023	DECODE_Specific	+,NA		0.726943	0.726943	DECODE	DECODE	1.40142	4951.21	PGC3_SCZ	DNAJC11	Transcriptome	Endothelial cells	coloc	Roche_AD, Roche_MS, Columbia_AD, Mathys_AD, Zhou_AD	COLOC_R				0.0540518	35915177	10.1038/s41593-022-01128-z	Bryois J et al	Brain
DNAJC11	Q9NVH1	25570	TRANS	Depression_iPSYCH_2023	DECODE_Specific	+,NA		0.726943	0.726943	DECODE	DECODE	1.40142	4951.21	PGC3_SCZ	DNAJC11	Transcriptome	Endothelial cells	coloc	Roche_AD, Roche_MS, Columbia_AD, Mathys_AD, Zhou_AD	COLOC_R				0.0539868	35915177	10.1038/s41593-022-01128-z	Bryois J et al	Brain
DNAJC11	Q9NVH1	25570	TRANS	Depression_iPSYCH_2023	DECODE_Specific	+,NA		0.726943	0.726943	DECODE	DECODE	1.40142	4951.21	PGC3_SCZ	DNAJC11	Transcriptome	Astrocytes	coloc	Roche_AD, Roche_MS, Columbia_AD, Mathys_AD, Zhou_AD	COLOC_R				0.0536166	35915177	10.1038/s41593-022-01128-z	Bryois J et al	Brain
DNAJC11	Q9NVH1	25570	TRANS	Depression_iPSYCH_2023	DECODE_Specific	+,NA		0.726943	0.726943	DECODE	DECODE	1.40142	4951.21	PGC3_SCZ	DNAJC11	Transcriptome	Endothelial cells	coloc	Roche_AD, Roche_MS, Columbia_AD, Mathys_AD, Zhou_AD	COLOC_R				0.0521009	35915177	10.1038/s41593-022-01128-z	Bryois J et al	Brain
DNAJC11	Q9NVH1	25570	TRANS	Depression_iPSYCH_2023	DECODE_Specific	+,NA		0.726943	0.726943	DECODE	DECODE	1.40142	4951.21	PGC3_SCZ	DNAJC11	Transcriptome	Microglia	coloc	Roche_AD, Roche_MS, Columbia_AD, Mathys_AD, Zhou_AD	COLOC_R				0.0514945	35915177	10.1038/s41593-022-01128-z	Bryois J et al	Brain
DNAJC11	Q9NVH1	25570	TRANS	Depression_iPSYCH_2023	DECODE_Specific	+,NA		0.726943	0.726943	DECODE	DECODE	1.40142	4951.21	PGC3_SCZ	DNAJC11	Transcriptome	OPCs / COPs	coloc	Roche_AD, Roche_MS, Columbia_AD, Mathys_AD, Zhou_AD	COLOC_R				0.0513847	35915177	10.1038/s41593-022-01128-z	Bryois J et al	Brain
DNAJC11	Q9NVH1	25570	TRANS	Depression_iPSYCH_2023	DECODE_Specific	+,NA		0.726943	0.726943	DECODE	DECODE	1.40142	4951.21	PGC3_SCZ	DNAJC11	Transcriptome	OPCs / COPs	coloc	Roche_AD, Roche_MS, Columbia_AD, Mathys_AD, Zhou_AD	COLOC_R				0.050826	35915177	10.1038/s41593-022-01128-z	Bryois J et al	Brain
DNAJC11	Q9NVH1	25570	TRANS	Depression_iPSYCH_2023	DECODE_Specific	+,NA		0.726943	0.726943	DECODE	DECODE	1.40142	4951.21	PGC3_SCZ	DNAJC11	Transcriptome	OPCs / COPs	coloc	Roche_AD, Roche_MS, Columbia_AD, Mathys_AD, Zhou_AD	COLOC_R				0.0505878	35915177	10.1038/s41593-022-01128-z	Bryois J et al	Brain
DNAJC11	Q9NVH1	25570	TRANS	Depression_iPSYCH_2023	DECODE_Specific	+,NA		0.726943	0.726943	DECODE	DECODE	1.40142	4951.21	PGC3_SCZ	DNAJC11	Transcriptome	Oligodendrocytes	coloc	Roche_AD, Roche_MS, Columbia_AD, Mathys_AD, Zhou_AD	COLOC_R				0.0505585	35915177	10.1038/s41593-022-01128-z	Bryois J et al	Brain
DNAJC11	Q9NVH1	25570	TRANS	Depression_iPSYCH_2023	DECODE_Specific	+,NA		0.726943	0.726943	DECODE	DECODE	1.40142	4951.21	PGC3_SCZ	DNAJC11	Transcriptome	Microglia	coloc	Roche_AD, Roche_MS, Columbia_AD, Mathys_AD, Zhou_AD	COLOC_R				0.0500914	35915177	10.1038/s41593-022-01128-z	Bryois J et al	Brain
DNAJC11	Q9NVH1	25570	TRANS	Depression_iPSYCH_2023	DECODE_Specific	+,NA		0.726943	0.726943	DECODE	DECODE	1.40142	4951.21	PGC3_SCZ	DNAJC11	Transcriptome	Oligodendrocytes	coloc	Roche_AD, Roche_MS, Columbia_AD, Mathys_AD, Zhou_AD	COLOC_R				0.0496006	35915177	10.1038/s41593-022-01128-z	Bryois J et al	Brain
DNAJC11	Q9NVH1	25570	TRANS	Depression_iPSYCH_2023	DECODE_Specific	+,NA		0.726943	0.726943	DECODE	DECODE	1.40142	4951.21	PGC3_SCZ	DNAJC11	Transcriptome	Inhibitory neurons	coloc	Roche_AD, Roche_MS, Columbia_AD, Mathys_AD, Zhou_AD	COLOC_R				0.0483087	35915177	10.1038/s41593-022-01128-z	Bryois J et al	Brain
DNAJC11	Q9NVH1	25570	TRANS	Depression_iPSYCH_2023	DECODE_Specific	+,NA		0.726943	0.726943	DECODE	DECODE	1.40142	4951.21	PGC3_SCZ	DNAJC11	Transcriptome	Excitatory neurons	coloc	Roche_AD, Roche_MS, Columbia_AD, Mathys_AD, Zhou_AD	COLOC_R				0.0482277	35915177	10.1038/s41593-022-01128-z	Bryois J et al	Brain
DNAJC11	Q9NVH1	25570	TRANS	Depression_iPSYCH_2023	DECODE_Specific	+,NA		0.726943	0.726943	DECODE	DECODE	1.40142	4951.21	PGC3_SCZ	DNAJC11	Transcriptome	Oligodendrocytes	coloc	Roche_AD, Roche_MS, Columbia_AD, Mathys_AD, Zhou_AD	COLOC_R				0.0458385	35915177	10.1038/s41593-022-01128-z	Bryois J et al	Brain
DNAJC11	Q9NVH1	25570	TRANS	Depression_iPSYCH_2023	DECODE_Specific	+,NA		0.726943	0.726943	DECODE	DECODE	1.40142	4951.21	PGC3_SCZ	DNAJC11	Transcriptome	Astrocytes	coloc	Roche_AD, Roche_MS, Columbia_AD, Mathys_AD, Zhou_AD	COLOC_R				0.0453221	35915177	10.1038/s41593-022-01128-z	Bryois J et al	Brain
DNAJC11	Q9NVH1	25570	TRANS	Depression_iPSYCH_2023	DECODE_Specific	+,NA		0.726943	0.726943	DECODE	DECODE	1.40142	4951.21	PGC3_SCZ	DNAJC11	Transcriptome	OPCs / COPs	coloc	Roche_AD, Roche_MS, Columbia_AD, Mathys_AD, Zhou_AD	COLOC_R				0.0449243	35915177	10.1038/s41593-022-01128-z	Bryois J et al	Brain
DNAJC11	Q9NVH1	25570	TRANS	Depression_iPSYCH_2023	DECODE_Specific	+,NA		0.726943	0.726943	DECODE	DECODE	1.40142	4951.21	PGC3_SCZ	DNAJC11	Transcriptome	Inhibitory neurons	coloc	Roche_AD, Roche_MS, Columbia_AD, Mathys_AD, Zhou_AD	COLOC_R				0.0444488	35915177	10.1038/s41593-022-01128-z	Bryois J et al	Brain
DNAJC11	Q9NVH1	25570	TRANS	Depression_iPSYCH_2023	DECODE_Specific	+,NA		0.726943	0.726943	DECODE	DECODE	1.40142	4951.21	PGC3_SCZ	DNAJC11	Transcriptome	Oligodendrocytes	coloc	Roche_AD, Roche_MS, Columbia_AD, Mathys_AD, Zhou_AD	COLOC_R				0.0436701	35915177	10.1038/s41593-022-01128-z	Bryois J et al	Brain
DNAJC11	Q9NVH1	25570	TRANS	Depression_iPSYCH_2023	DECODE_Specific	+,NA		0.726943	0.726943	DECODE	DECODE	1.40142	4951.21	PGC3_SCZ	DNAJC11	Transcriptome	Oligodendrocytes	coloc	Roche_AD, Roche_MS, Columbia_AD, Mathys_AD, Zhou_AD	COLOC_R				0.0435675	35915177	10.1038/s41593-022-01128-z	Bryois J et al	Brain
DNAJC11	Q9NVH1	25570	TRANS	Depression_iPSYCH_2023	DECODE_Specific	+,NA		0.726943	0.726943	DECODE	DECODE	1.40142	4951.21	PGC3_SCZ	DNAJC11	Transcriptome	Inhibitory neurons	coloc	Roche_AD, Roche_MS, Columbia_AD, Mathys_AD, Zhou_AD	COLOC_R				0.0431089	35915177	10.1038/s41593-022-01128-z	Bryois J et al	Brain
DNAJC11	Q9NVH1	25570	TRANS	Depression_iPSYCH_2023	DECODE_Specific	+,NA		0.726943	0.726943	DECODE	DECODE	1.40142	4951.21	PGC3_SCZ	DNAJC11	Transcriptome	Inhibitory neurons	coloc	Roche_AD, Roche_MS, Columbia_AD, Mathys_AD, Zhou_AD	COLOC_R				0.0425332	35915177	10.1038/s41593-022-01128-z	Bryois J et al	Brain
DNAJC11	Q9NVH1	25570	TRANS	Depression_iPSYCH_2023	DECODE_Specific	+,NA		0.726943	0.726943	DECODE	DECODE	1.40142	4951.21	PGC3_SCZ	DNAJC11	Transcriptome	Excitatory neurons	coloc	Roche_AD, Roche_MS, Columbia_AD, Mathys_AD, Zhou_AD	COLOC_R				0.0417469	35915177	10.1038/s41593-022-01128-z	Bryois J et al	Brain
DNAJC11	Q9NVH1	25570	TRANS	Depression_iPSYCH_2023	DECODE_Specific	+,NA		0.726943	0.726943	DECODE	DECODE	1.40142	4951.21	PGC3_SCZ	DNAJC11	Transcriptome	Microglia	coloc	Roche_AD, Roche_MS, Columbia_AD, Mathys_AD, Zhou_AD	COLOC_R				0.0416968	35915177	10.1038/s41593-022-01128-z	Bryois J et al	Brain
DNAJC11	Q9NVH1	25570	TRANS	Depression_iPSYCH_2023	DECODE_Specific	+,NA		0.726943	0.726943	DECODE	DECODE	1.40142	4951.21	PGC3_SCZ	DNAJC11	Transcriptome	Oligodendrocytes	coloc	Roche_AD, Roche_MS, Columbia_AD, Mathys_AD, Zhou_AD	COLOC_R				0.0397618	35915177	10.1038/s41593-022-01128-z	Bryois J et al	Brain
DNAJC11	Q9NVH1	25570	TRANS	Depression_iPSYCH_2023	DECODE_Specific	+,NA		0.726943	0.726943	DECODE	DECODE	1.40142	4951.21	PGC3_SCZ	DNAJC11	Transcriptome	Inhibitory neurons	coloc	Roche_AD, Roche_MS, Columbia_AD, Mathys_AD, Zhou_AD	COLOC_R				0.039419	35915177	10.1038/s41593-022-01128-z	Bryois J et al	Brain
DNAJC11	Q9NVH1	25570	TRANS	Depression_iPSYCH_2023	DECODE_Specific	+,NA		0.726943	0.726943	DECODE	DECODE	1.40142	4951.21	PGC3_SCZ	DNAJC11	Transcriptome	Excitatory neurons	coloc	Roche_AD, Roche_MS, Columbia_AD, Mathys_AD, Zhou_AD	COLOC_R				0.0386451	35915177	10.1038/s41593-022-01128-z	Bryois J et al	Brain
DNAJC11	Q9NVH1	25570	TRANS	Depression_iPSYCH_2023	DECODE_Specific	+,NA		0.726943	0.726943	DECODE	DECODE	1.40142	4951.21	PGC3_SCZ	DNAJC11	Transcriptome	Inhibitory neurons	coloc	Roche_AD, Roche_MS, Columbia_AD, Mathys_AD, Zhou_AD	COLOC_R				0.0382208	35915177	10.1038/s41593-022-01128-z	Bryois J et al	Brain
DNAJC11	Q9NVH1	25570	TRANS	Depression_iPSYCH_2023	DECODE_Specific	+,NA		0.726943	0.726943	DECODE	DECODE	1.40142	4951.21	PGC3_SCZ	DNAJC11	Transcriptome	Inhibitory neurons	coloc	Roche_AD, Roche_MS, Columbia_AD, Mathys_AD, Zhou_AD	COLOC_R				0.0371529	35915177	10.1038/s41593-022-01128-z	Bryois J et al	Brain
DNAJC11	Q9NVH1	25570	TRANS	Depression_iPSYCH_2023	DECODE_Specific	+,NA		0.726943	0.726943	DECODE	DECODE	1.40142	4951.21	PGC3_SCZ	DNAJC11	Transcriptome	Excitatory neurons	coloc	Roche_AD, Roche_MS, Columbia_AD, Mathys_AD, Zhou_AD	COLOC_R				0.0368699	35915177	10.1038/s41593-022-01128-z	Bryois J et al	Brain
DNAJC11	Q9NVH1	25570	TRANS	Depression_iPSYCH_2023	DECODE_Specific	+,NA		0.726943	0.726943	DECODE	DECODE	1.40142	4951.21	PGC3_SCZ	DNAJC11	Transcriptome	Inhibitory neurons	coloc	Roche_AD, Roche_MS, Columbia_AD, Mathys_AD, Zhou_AD	COLOC_R				0.0357138	35915177	10.1038/s41593-022-01128-z	Bryois J et al	Brain
DNAJC11	Q9NVH1	25570	TRANS	Depression_iPSYCH_2023	DECODE_Specific	+,NA		0.726943	0.726943	DECODE	DECODE	1.40142	4951.21	PGC3_SCZ	DNAJC11	Transcriptome	Inhibitory neurons	coloc	Roche_AD, Roche_MS, Columbia_AD, Mathys_AD, Zhou_AD	COLOC_R				0.0353072	35915177	10.1038/s41593-022-01128-z	Bryois J et al	Brain
DNAJC11	Q9NVH1	25570	TRANS	Depression_iPSYCH_2023	DECODE_Specific	+,NA		0.726943	0.726943	DECODE	DECODE	1.40142	4951.21	PGC3_SCZ	DNAJC11	Transcriptome	OPCs / COPs	coloc	Roche_AD, Roche_MS, Columbia_AD, Mathys_AD, Zhou_AD	COLOC_R				0.0352224	35915177	10.1038/s41593-022-01128-z	Bryois J et al	Brain
DNAJC11	Q9NVH1	25570	TRANS	Depression_iPSYCH_2023	DECODE_Specific	+,NA		0.726943	0.726943	DECODE	DECODE	1.40142	4951.21	PGC3_SCZ	DNAJC11	Transcriptome	Excitatory neurons	coloc	Roche_AD, Roche_MS, Columbia_AD, Mathys_AD, Zhou_AD	COLOC_R				0.0351648	35915177	10.1038/s41593-022-01128-z	Bryois J et al	Brain
DNAJC11	Q9NVH1	25570	TRANS	Depression_iPSYCH_2023	DECODE_Specific	+,NA		0.726943	0.726943	DECODE	DECODE	1.40142	4951.21	PGC3_SCZ	DNAJC11	Transcriptome	Inhibitory neurons	coloc	Roche_AD, Roche_MS, Columbia_AD, Mathys_AD, Zhou_AD	COLOC_R				0.0350414	35915177	10.1038/s41593-022-01128-z	Bryois J et al	Brain
DNAJC11	Q9NVH1	25570	TRANS	Depression_iPSYCH_2023	DECODE_Specific	+,NA		0.726943	0.726943	DECODE	DECODE	1.40142	4951.21	PGC3_SCZ	DNAJC11	Transcriptome	Oligodendrocytes	coloc	Roche_AD, Roche_MS, Columbia_AD, Mathys_AD, Zhou_AD	COLOC_R				0.0348652	35915177	10.1038/s41593-022-01128-z	Bryois J et al	Brain
DNAJC11	Q9NVH1	25570	TRANS	Depression_iPSYCH_2023	DECODE_Specific	+,NA		0.726943	0.726943	DECODE	DECODE	1.40142	4951.21	PGC3_SCZ	DNAJC11	Transcriptome	Inhibitory neurons	coloc	Roche_AD, Roche_MS, Columbia_AD, Mathys_AD, Zhou_AD	COLOC_R				0.0336972	35915177	10.1038/s41593-022-01128-z	Bryois J et al	Brain
DNAJC11	Q9NVH1	25570	TRANS	Depression_iPSYCH_2023	DECODE_Specific	+,NA		0.726943	0.726943	DECODE	DECODE	1.40142	4951.21	PGC3_SCZ	DNAJC11	Transcriptome	Oligodendrocytes	coloc	Roche_AD, Roche_MS, Columbia_AD, Mathys_AD, Zhou_AD	COLOC_R				0.0333892	35915177	10.1038/s41593-022-01128-z	Bryois J et al	Brain
DNAJC11	Q9NVH1	25570	TRANS	Depression_iPSYCH_2023	DECODE_Specific	+,NA		0.726943	0.726943	DECODE	DECODE	1.40142	4951.21	PGC3_SCZ	DNAJC11	Transcriptome	Oligodendrocytes	coloc	Roche_AD, Roche_MS, Columbia_AD, Mathys_AD, Zhou_AD	COLOC_R				0.0320612	35915177	10.1038/s41593-022-01128-z	Bryois J et al	Brain
DNAJC11	Q9NVH1	25570	TRANS	Depression_iPSYCH_2023	DECODE_Specific	+,NA		0.726943	0.726943	DECODE	DECODE	1.40142	4951.21	PGC3_SCZ	DNAJC11	Transcriptome	Excitatory neurons	coloc	Roche_AD, Roche_MS, Columbia_AD, Mathys_AD, Zhou_AD	COLOC_R				0.0319653	35915177	10.1038/s41593-022-01128-z	Bryois J et al	Brain
DNAJC11	Q9NVH1	25570	TRANS	Depression_iPSYCH_2023	DECODE_Specific	+,NA		0.726943	0.726943	DECODE	DECODE	1.40142	4951.21	PGC3_SCZ	DNAJC11	Transcriptome	Excitatory neurons	coloc	Roche_AD, Roche_MS, Columbia_AD, Mathys_AD, Zhou_AD	COLOC_R				0.031914	35915177	10.1038/s41593-022-01128-z	Bryois J et al	Brain
DNAJC11	Q9NVH1	25570	TRANS	Depression_iPSYCH_2023	DECODE_Specific	+,NA		0.726943	0.726943	DECODE	DECODE	1.40142	4951.21	PGC3_SCZ	DNAJC11	Transcriptome	Astrocytes	coloc	Roche_AD, Roche_MS, Columbia_AD, Mathys_AD, Zhou_AD	COLOC_R				0.0298837	35915177	10.1038/s41593-022-01128-z	Bryois J et al	Brain
DNAJC11	Q9NVH1	25570	TRANS	Depression_iPSYCH_2023	DECODE_Specific	+,NA		0.726943	0.726943	DECODE	DECODE	1.40142	4951.21	PGC3_SCZ	DNAJC11	Transcriptome	Astrocytes	coloc	Roche_AD, Roche_MS, Columbia_AD, Mathys_AD, Zhou_AD	COLOC_R				0.0290399	35915177	10.1038/s41593-022-01128-z	Bryois J et al	Brain
DNAJC11	Q9NVH1	25570	TRANS	Depression_iPSYCH_2023	DECODE_Specific	+,NA		0.726943	0.726943	DECODE	DECODE	1.40142	4951.21	PGC3_SCZ	DNAJC11	Transcriptome	Excitatory neurons	coloc	Roche_AD, Roche_MS, Columbia_AD, Mathys_AD, Zhou_AD	COLOC_R				0.0277675	35915177	10.1038/s41593-022-01128-z	Bryois J et al	Brain
DNAJC11	Q9NVH1	25570	TRANS	Depression_iPSYCH_2023	DECODE_Specific	+,NA		0.726943	0.726943	DECODE	DECODE	1.40142	4951.21	PGC3_SCZ	DNAJC11	Transcriptome	Oligodendrocytes	coloc	Roche_AD, Roche_MS, Columbia_AD, Mathys_AD, Zhou_AD	COLOC_R				0.0275918	35915177	10.1038/s41593-022-01128-z	Bryois J et al	Brain
DNAJC11	Q9NVH1	25570	TRANS	Depression_iPSYCH_2023	DECODE_Specific	+,NA		0.726943	0.726943	DECODE	DECODE	1.40142	4951.21	PGC3_SCZ	DNAJC11	Transcriptome	Inhibitory neurons	coloc	Roche_AD, Roche_MS, Columbia_AD, Mathys_AD, Zhou_AD	COLOC_R				0.0258006	35915177	10.1038/s41593-022-01128-z	Bryois J et al	Brain
DNAJC11	Q9NVH1	25570	TRANS	Depression_iPSYCH_2023	DECODE_Specific	+,NA		0.726943	0.726943	DECODE	DECODE	1.40142	4951.21	PGC3_SCZ	DNAJC11	Transcriptome	Excitatory neurons	coloc	Roche_AD, Roche_MS, Columbia_AD, Mathys_AD, Zhou_AD	COLOC_R				0.0256049	35915177	10.1038/s41593-022-01128-z	Bryois J et al	Brain
DNAJC11	Q9NVH1	25570	TRANS	Depression_iPSYCH_2023	DECODE_Specific	+,NA		0.726943	0.726943	DECODE	DECODE	1.40142	4951.21	PGC3_SCZ	DNAJC11	Transcriptome	Excitatory neurons	coloc	Roche_AD, Roche_MS, Columbia_AD, Mathys_AD, Zhou_AD	COLOC_R				0.0204619	35915177	10.1038/s41593-022-01128-z	Bryois J et al	Brain
DNAJC11	Q9NVH1	25570	TRANS	Depression_iPSYCH_2023	DECODE_Specific	+,NA		0.726943	0.726943	DECODE	DECODE	1.40142	4951.21	PGC3_SCZ	DNAJC11	Transcriptome	Excitatory neurons	coloc	Roche_AD, Roche_MS, Columbia_AD, Mathys_AD, Zhou_AD	COLOC_R				0.0115447	35915177	10.1038/s41593-022-01128-z	Bryois J et al	Brain
DNAJC11	Q9NVH1	25570	TRANS	Depression_iPSYCH_2023	DECODE_Specific	+,NA		0.726943	0.726943	DECODE	DECODE	1.40142	4951.21	PGC3_SCZ	DNAJC11	Transcriptome	Excitatory neurons	coloc	Roche_AD, Roche_MS, Columbia_AD, Mathys_AD, Zhou_AD	COLOC_R				0.00479081	35915177	10.1038/s41593-022-01128-z	Bryois J et al	Brain
DNAJC11	Q9NVH1	25570	TRANS	Depression_iPSYCH_2023	DECODE_Specific	+,NA		0.726943	0.726943	DECODE	DECODE	1.40142	4951.21	PGC3_SCZ	DNAJC11	Transcriptome	Astrocytes	coloc	Roche_AD, Roche_MS, Columbia_AD, Mathys_AD, Zhou_AD	COLOC_R				0.00361747	35915177	10.1038/s41593-022-01128-z	Bryois J et al	Brain
DNAJC11	Q9NVH1	25570	TRANS	Depression_iPSYCH_2023	DECODE_Specific	+,NA		0.726943	0.726943	DECODE	DECODE	1.40142	4951.21	PGC3_SCZ	DNAJC11	Transcriptome	OPCs / COPs	coloc	Roche_AD, Roche_MS, Columbia_AD, Mathys_AD, Zhou_AD	COLOC_R				0.00113852	35915177	10.1038/s41593-022-01128-z	Bryois J et al	Brain
DNAJC11	Q9NVH1	25570	TRANS	Depression_iPSYCH_2023	DECODE_Specific	+,NA		0.726943	0.726943	DECODE	DECODE	1.40142	4951.21	PGC3_SCZ	DNAJC11	Transcriptome	Endothelial cells	coloc	Roche_AD, Roche_MS, Columbia_AD, Mathys_AD, Zhou_AD	COLOC_R				0.00109455	35915177	10.1038/s41593-022-01128-z	Bryois J et al	Brain
DNAJC11	Q9NVH1	25570	TRANS	Depression_iPSYCH_2023	DECODE_Specific	+,NA		0.726943	0.726943	DECODE	DECODE	1.40142	4951.21	PGC3_SCZ	DNAJC11	Transcriptome	Excitatory neurons	coloc	Roche_AD, Roche_MS, Columbia_AD, Mathys_AD, Zhou_AD	COLOC_R				0.00103258	35915177	10.1038/s41593-022-01128-z	Bryois J et al	Brain
DNAJC11	Q9NVH1	25570	TRANS	Depression_iPSYCH_2023	DECODE_Specific	+,NA		0.726943	0.726943	DECODE	DECODE	1.40142	4951.21	PGC3_SCZ	DNAJC11	Transcriptome	Inhibitory neurons	coloc	Roche_AD, Roche_MS, Columbia_AD, Mathys_AD, Zhou_AD	COLOC_R				0.00100561	35915177	10.1038/s41593-022-01128-z	Bryois J et al	Brain
DNAJC11	Q9NVH1	25570	TRANS	Depression_iPSYCH_2023	DECODE_Specific	+,NA		0.726943	0.726943	DECODE	DECODE	1.40142	4951.21	PGC3_SCZ	DNAJC11	Transcriptome	Endothelial cells	coloc	Roche_AD, Roche_MS, Columbia_AD, Mathys_AD, Zhou_AD	COLOC_R				0.000824053	35915177	10.1038/s41593-022-01128-z	Bryois J et al	Brain
DNAJC11	Q9NVH1	25570	TRANS	Depression_iPSYCH_2023	DECODE_Specific	+,NA		0.726943	0.726943	DECODE	DECODE	1.40142	4951.21	PGC3_SCZ	DNAJC11	Transcriptome	Excitatory neurons	coloc	Roche_AD, Roche_MS, Columbia_AD, Mathys_AD, Zhou_AD	COLOC_R				0.000747308	35915177	10.1038/s41593-022-01128-z	Bryois J et al	Brain
DNAJC11	Q9NVH1	25570	TRANS	Depression_iPSYCH_2023	DECODE_Specific	+,NA		0.726943	0.726943	DECODE	DECODE	1.40142	4951.21	PGC3_SCZ	DNAJC11	Transcriptome	Oligodendrocytes	coloc	Roche_AD, Roche_MS, Columbia_AD, Mathys_AD, Zhou_AD	COLOC_R				0.000725548	35915177	10.1038/s41593-022-01128-z	Bryois J et al	Brain
DNAJC11	Q9NVH1	25570	TRANS	Depression_iPSYCH_2023	DECODE_Specific	+,NA		0.726943	0.726943	DECODE	DECODE	1.40142	4951.21	PGC3_SCZ	DNAJC11	Transcriptome	Oligodendrocytes	coloc	Roche_AD, Roche_MS, Columbia_AD, Mathys_AD, Zhou_AD	COLOC_R				0.000670559	35915177	10.1038/s41593-022-01128-z	Bryois J et al	Brain
DNAJC11	Q9NVH1	25570	TRANS	PGC3_SCZ_NoUKB	DECODE_Specific	+,NA		0.0132956	0.0132956	DECODE	DECODE	0.238306	90.5562	Deepression_Wray_tall	DNAJC11	Transcriptome	BRAIN DLPFC	MR	PsychENCODE	TwoSampleMR	-0.05	0.01	0.000373		35296807	10.1038/s41380-022-01507-9	Deng et all Mol Psychiatry	BRAIN
DNAJC11	Q9NVH1	25570	TRANS	PGC3_SCZ_NoUKB	DECODE_Specific	+,NA		0.0132956	0.0132956	DECODE	DECODE	0.238306	90.5562	SCZ	DNAJC11	Transcriptome/Proteiome		MR		TwoSampleMR			5.60√ó10-06		36114287	10.1038/s41386-022-01456-5	Liu et all Neuropsychopharmacology
DNAJC11	Q9NVH1	25570	TRANS	PGC3_SCZ_NoUKB	DECODE_Specific	+,NA		0.0132956	0.0132956	DECODE	DECODE	0.238306	90.5562	SCZ_PGC3	DNAJC11	Transcriptome	DLPFC	SMR	CMC+GTEX	SMR	-0.132813	0.0475932	0.00526125		35460606	10.1016/j.ajhg.2022.04.004	Jiang eet all Am J Hum Genet	BRAIN
DNAJC11	Q9NVH1	25570	TRANS	PGC3_SCZ_NoUKB	DECODE_Specific	+,NA		0.0132956	0.0132956	DECODE	DECODE	0.238306	90.5562	SCZ_PGC3	DNAJC11	Transcriptome_Transcriptlvel	DLPFC	SMR	CMC+GTEX	SMR	-0.172491	0.051271	0.000767405		35460606	10.1016/j.ajhg.2022.04.004	Jiang eet all Am J Hum Genet	BRAIN
DNAJC11	Q9NVH1	25570	TRANS	PGC3_SCZ_NoUKB	DECODE_Specific	+,NA		0.0132956	0.0132956	DECODE	DECODE	0.238306	90.5562	SCZ.Clozuk.2018	DNAJC11	Transcriptome	BRAIN	SMR	PsychENCODE	SMR	-0.154542	0.0340175	5.55e-06		30545856	10.1126/science.aat8127	Gandal et all science	BRAIN
DNAJC11	Q9NVH1	25570	TRANS	PGC3_SCZ_NoUKB	DECODE_Specific	+,NA		0.0132956	0.0132956	DECODE	DECODE	0.238306	90.5562	BD.PGC.ruderferCell2018	DNAJC11	Transcriptome	BRAIN	SMR	PsychENCODE	SMR	-0.110029	0.0467657	0.0186345		30545856	10.1126/science.aat8127	Gandal et all science	BRAIN
DNAJC11	Q9NVH1	25570	TRANS	PGC3_SCZ_NoUKB	DECODE_Specific	+,NA		0.0132956	0.0132956	DECODE	DECODE	0.238306	90.5562	Depression Howard et all	DNAJC11	Proteiome	BRAIN DPFC	SMR	ROS/MAP	SMR	-0.685484	0.232164	0.00315131		33846625	10.1038/s41593-021-00832-6	Wingo Nat Neurosci	BRAIN
DNAJC11	Q9NVH1	25570	TRANS	PGC3_SCZ_NoUKB	DECODE_Specific	+,NA		0.0132956	0.0132956	DECODE	DECODE	0.238306	90.5562	MDD	DNAJC11	Proteiome	BRAIN	SMR	BrainMeta	SMR	-0.0617791	0.0202341	0.00226405		37415601	10.3389/fgene.2023.1191264	Gedik et all Front Genet	BRAIN
DNAJC11	Q9NVH1	25570	TRANS	PGC3_SCZ_NoUKB	DECODE_Specific	+,NA		0.0132956	0.0132956	DECODE	DECODE	0.238306	90.5562	BIP	DNAJC11	Proteiome	BRAIN	SMR	BrainMeta	SMR	-0.0720771	0.0414777	0.0822581		37415601	10.3389/fgene.2023.1191264	Gedik et all Front Genet	BRAIN
DNAJC11	Q9NVH1	25570	TRANS	PGC3_SCZ_NoUKB	DECODE_Specific	+,NA		0.0132956	0.0132956	DECODE	DECODE	0.238306	90.5562	SCZ	DNAJC11	Proteiome	BRAIN	SMR	BrainMeta	SMR	-0.17402	0.0408416	2.04e-05		37415601	10.3389/fgene.2023.1191264	Gedik et all Front Genet	BRAIN
DNAJC11	Q9NVH1	25570	TRANS	PGC3_SCZ_NoUKB	DECODE_Specific	+,NA		0.0132956	0.0132956	DECODE	DECODE	0.238306	90.5562	MDD	DNAJC11	Proteiome	BRAIN	SMR	Wingo et al., 2022, in 722 samples	SMR	-0.0416667	0.0131348	0.00151273		37415601	10.3389/fgene.2023.1191264	Gedik et all Front Genet	BRAIN
DNAJC11	Q9NVH1	25570	TRANS	PGC3_SCZ_NoUKB	DECODE_Specific	+,NA		0.0132956	0.0132956	DECODE	DECODE	0.238306	90.5562	BIP	DNAJC11	Proteiome	BRAIN	SMR	Wingo et al., 2022, in 722 samples	SMR	-0.0486121	0.0276388	0.0786059		37415601	10.3389/fgene.2023.1191264	Gedik et all Front Genet	BRAIN
DNAJC11	Q9NVH1	25570	TRANS	PGC3_SCZ_NoUKB	DECODE_Specific	+,NA		0.0132956	0.0132956	DECODE	DECODE	0.238306	90.5562	SCZ	DNAJC11	Proteiome	BRAIN	SMR	Wingo et al., 2022, in 722 samples	SMR	-0.117367	0.0254942	4.15e-06		37415601	10.3389/fgene.2023.1191264	Gedik et all Front Genet	BRAIN
DNAJC11	Q9NVH1	25570	TRANS	PGC3_SCZ_NoUKB	DECODE_Specific	+,NA		0.0132956	0.0132956	DECODE	DECODE	0.238306	90.5562	SCZ	DNAJC11	Transcriptome	BRAIN_DLPFC	TWAS	CMC	FUSION	-4.6729		2.97e-06		31691811	10.1093/hmg/ddz253	Hall et al Hum Mol Genet	BRAIN
DNAJC11	Q9NVH1	25570	TRANS	PGC3_SCZ_NoUKB	DECODE_Specific	+,NA		0.0132956	0.0132956	DECODE	DECODE	0.238306	90.5562	SCZ.Clozuk.2018	DNAJC11	Transcriptome	BRAIN	TWAS	PsychENCODE	FUSION	-4.99191		5.98e-07		30545856	10.1126/science.aat8127	Gandal et all science	BRAIN
DNAJC11	Q9NVH1	25570	TRANS	PGC3_SCZ_NoUKB	DECODE_Specific	+,NA		0.0132956	0.0132956	DECODE	DECODE	0.238306	90.5562	BD.PGC.ruderferCell2018	DNAJC11	Transcriptome	BRAIN	TWAS	PsychENCODE	FUSION	-1.61859		0.106		30545856	10.1126/science.aat8127	Gandal et all science	BRAIN
DNAJC11	Q9NVH1	25570	TRANS	PGC3_SCZ_NoUKB	DECODE_Specific	+,NA		0.0132956	0.0132956	DECODE	DECODE	0.238306	90.5562	SCZ_PGC2+CLOZUK	DNAJC11	Transcriptome	DLPFC	TWAS	Collado-Torres	FUSION	-4.03		5.49e-05		31174959	10.1016/j.neuron.2019.05.013	ColladoTorres_neuron_twas etal. Neuron	BRAIN
DNAJC11	Q9NVH1	25570	TRANS	PGC3_SCZ_NoUKB	DECODE_Specific	+,NA		0.0132956	0.0132956	DECODE	DECODE	0.238306	90.5562	SCZ_PGC2	DNAJC11	Transcriptome	DLPFC	TWAS	Collado-Torres	FUSION	-3.64294		0.00027		31174959	10.1016/j.neuron.2019.05.013	ColladoTorres_neuron_twas etal. Neuron	BRAIN
DNAJC11	Q9NVH1	25570	TRANS	PGC3_SCZ_NoUKB	DECODE_Specific	+,NA		0.0132956	0.0132956	DECODE	DECODE	0.238306	90.5562	CLOZUK+PGC SCZ	DNAJC11	Transcriptome	BRAIN CORTEX	TWAS	CMC	FUSION	-4.6729		2.97e-06		31626773	0.1016/j.cell.2019.09.021	Walker et all Cell	BRAIN
DNAJC11	Q9NVH1	25570	TRANS	PGC3_SCZ_NoUKB	DECODE_Specific	+,NA		0.0132956	0.0132956	DECODE	DECODE	0.238306	90.5562	Depression Howard et all	DNAJC11	Proteiome	BRAIN DPFC	PWAS	ROS/MAP	FUSION	-2.6361		0.00839		33846625	10.1038/s41593-021-00832-6	Wingo Nat Neurosci	BRAIN
DNAJC11	Q9NVH1	25570	TRANS	PGC3_SCZ_NoUKB	DECODE_Specific	+,NA		0.0132956	0.0132956	DECODE	DECODE	0.238306	90.5562	CLOZUK+PGC SCZ	DNAJC11	Transcriptome	BRAIN CORTEX	COLOC	CMC	COLOC				0.962	31626773	0.1016/j.cell.2019.09.021	Walker et all Cell	BRAIN
DNAJC11	Q9NVH1	25570	TRANS	PGC3_SCZ_NoUKB	DECODE_Specific	+,NA		0.0132956	0.0132956	DECODE	DECODE	0.238306	90.5562	PGC3_SCZ	DNAJC11	Transcriptome	Oligodendrocytes	coloc	Roche_AD, Roche_MS, Columbia_AD, Mathys_AD, Zhou_AD	COLOC_R				0.71569	35915177	10.1038/s41593-022-01128-z	Bryois J et al	Brain
DNAJC11	Q9NVH1	25570	TRANS	PGC3_SCZ_NoUKB	DECODE_Specific	+,NA		0.0132956	0.0132956	DECODE	DECODE	0.238306	90.5562	PGC3_SCZ	DNAJC11	Transcriptome	Inhibitory neurons	coloc	Roche_AD, Roche_MS, Columbia_AD, Mathys_AD, Zhou_AD	COLOC_R				0.530178	35915177	10.1038/s41593-022-01128-z	Bryois J et al	Brain
DNAJC11	Q9NVH1	25570	TRANS	PGC3_SCZ_NoUKB	DECODE_Specific	+,NA		0.0132956	0.0132956	DECODE	DECODE	0.238306	90.5562	PGC3_SCZ	DNAJC11	Transcriptome	Endothelial cells	coloc	Roche_AD, Roche_MS, Columbia_AD, Mathys_AD, Zhou_AD	COLOC_R				0.413811	35915177	10.1038/s41593-022-01128-z	Bryois J et al	Brain
DNAJC11	Q9NVH1	25570	TRANS	PGC3_SCZ_NoUKB	DECODE_Specific	+,NA		0.0132956	0.0132956	DECODE	DECODE	0.238306	90.5562	PGC3_SCZ	DNAJC11	Transcriptome	Astrocytes	coloc	Roche_AD, Roche_MS, Columbia_AD, Mathys_AD, Zhou_AD	COLOC_R				0.377861	35915177	10.1038/s41593-022-01128-z	Bryois J et al	Brain
DNAJC11	Q9NVH1	25570	TRANS	PGC3_SCZ_NoUKB	DECODE_Specific	+,NA		0.0132956	0.0132956	DECODE	DECODE	0.238306	90.5562	PGC3_SCZ	DNAJC11	Transcriptome	Endothelial cells	coloc	Roche_AD, Roche_MS, Columbia_AD, Mathys_AD, Zhou_AD	COLOC_R				0.307488	35915177	10.1038/s41593-022-01128-z	Bryois J et al	Brain
DNAJC11	Q9NVH1	25570	TRANS	PGC3_SCZ_NoUKB	DECODE_Specific	+,NA		0.0132956	0.0132956	DECODE	DECODE	0.238306	90.5562	PGC3_SCZ	DNAJC11	Transcriptome	Microglia	coloc	Roche_AD, Roche_MS, Columbia_AD, Mathys_AD, Zhou_AD	COLOC_R				0.280573	35915177	10.1038/s41593-022-01128-z	Bryois J et al	Brain
DNAJC11	Q9NVH1	25570	TRANS	PGC3_SCZ_NoUKB	DECODE_Specific	+,NA		0.0132956	0.0132956	DECODE	DECODE	0.238306	90.5562	PGC3_SCZ	DNAJC11	Transcriptome	OPCs / COPs	coloc	Roche_AD, Roche_MS, Columbia_AD, Mathys_AD, Zhou_AD	COLOC_R				0.279833	35915177	10.1038/s41593-022-01128-z	Bryois J et al	Brain
DNAJC11	Q9NVH1	25570	TRANS	PGC3_SCZ_NoUKB	DECODE_Specific	+,NA		0.0132956	0.0132956	DECODE	DECODE	0.238306	90.5562	PGC3_SCZ	DNAJC11	Transcriptome	Inhibitory neurons	coloc	Roche_AD, Roche_MS, Columbia_AD, Mathys_AD, Zhou_AD	COLOC_R				0.266743	35915177	10.1038/s41593-022-01128-z	Bryois J et al	Brain
DNAJC11	Q9NVH1	25570	TRANS	PGC3_SCZ_NoUKB	DECODE_Specific	+,NA		0.0132956	0.0132956	DECODE	DECODE	0.238306	90.5562	PGC3_SCZ	DNAJC11	Transcriptome	Excitatory neurons	coloc	Roche_AD, Roche_MS, Columbia_AD, Mathys_AD, Zhou_AD	COLOC_R				0.23799	35915177	10.1038/s41593-022-01128-z	Bryois J et al	Brain
DNAJC11	Q9NVH1	25570	TRANS	PGC3_SCZ_NoUKB	DECODE_Specific	+,NA		0.0132956	0.0132956	DECODE	DECODE	0.238306	90.5562	PGC3_SCZ	DNAJC11	Transcriptome	Endothelial cells	coloc	Roche_AD, Roche_MS, Columbia_AD, Mathys_AD, Zhou_AD	COLOC_R				0.198221	35915177	10.1038/s41593-022-01128-z	Bryois J et al	Brain
DNAJC11	Q9NVH1	25570	TRANS	PGC3_SCZ_NoUKB	DECODE_Specific	+,NA		0.0132956	0.0132956	DECODE	DECODE	0.238306	90.5562	PGC3_SCZ	DNAJC11	Transcriptome	Endothelial cells	coloc	Roche_AD, Roche_MS, Columbia_AD, Mathys_AD, Zhou_AD	COLOC_R				0.133573	35915177	10.1038/s41593-022-01128-z	Bryois J et al	Brain
DNAJC11	Q9NVH1	25570	TRANS	PGC3_SCZ_NoUKB	DECODE_Specific	+,NA		0.0132956	0.0132956	DECODE	DECODE	0.238306	90.5562	PGC3_SCZ	DNAJC11	Transcriptome	Astrocytes	coloc	Roche_AD, Roche_MS, Columbia_AD, Mathys_AD, Zhou_AD	COLOC_R				0.125777	35915177	10.1038/s41593-022-01128-z	Bryois J et al	Brain
DNAJC11	Q9NVH1	25570	TRANS	PGC3_SCZ_NoUKB	DECODE_Specific	+,NA		0.0132956	0.0132956	DECODE	DECODE	0.238306	90.5562	PGC3_SCZ	DNAJC11	Transcriptome	Astrocytes	coloc	Roche_AD, Roche_MS, Columbia_AD, Mathys_AD, Zhou_AD	COLOC_R				0.120525	35915177	10.1038/s41593-022-01128-z	Bryois J et al	Brain
DNAJC11	Q9NVH1	25570	TRANS	PGC3_SCZ_NoUKB	DECODE_Specific	+,NA		0.0132956	0.0132956	DECODE	DECODE	0.238306	90.5562	PGC3_SCZ	DNAJC11	Transcriptome	Inhibitory neurons	coloc	Roche_AD, Roche_MS, Columbia_AD, Mathys_AD, Zhou_AD	COLOC_R				0.115716	35915177	10.1038/s41593-022-01128-z	Bryois J et al	Brain
DNAJC11	Q9NVH1	25570	TRANS	PGC3_SCZ_NoUKB	DECODE_Specific	+,NA		0.0132956	0.0132956	DECODE	DECODE	0.238306	90.5562	PGC3_SCZ	DNAJC11	Transcriptome	Endothelial cells	coloc	Roche_AD, Roche_MS, Columbia_AD, Mathys_AD, Zhou_AD	COLOC_R				0.0971583	35915177	10.1038/s41593-022-01128-z	Bryois J et al	Brain
DNAJC11	Q9NVH1	25570	TRANS	PGC3_SCZ_NoUKB	DECODE_Specific	+,NA		0.0132956	0.0132956	DECODE	DECODE	0.238306	90.5562	PGC3_SCZ	DNAJC11	Transcriptome	Excitatory neurons	coloc	Roche_AD, Roche_MS, Columbia_AD, Mathys_AD, Zhou_AD	COLOC_R				0.0944524	35915177	10.1038/s41593-022-01128-z	Bryois J et al	Brain
DNAJC11	Q9NVH1	25570	TRANS	PGC3_SCZ_NoUKB	DECODE_Specific	+,NA		0.0132956	0.0132956	DECODE	DECODE	0.238306	90.5562	PGC3_SCZ	DNAJC11	Transcriptome	Microglia	coloc	Roche_AD, Roche_MS, Columbia_AD, Mathys_AD, Zhou_AD	COLOC_R				0.0939332	35915177	10.1038/s41593-022-01128-z	Bryois J et al	Brain
DNAJC11	Q9NVH1	25570	TRANS	PGC3_SCZ_NoUKB	DECODE_Specific	+,NA		0.0132956	0.0132956	DECODE	DECODE	0.238306	90.5562	PGC3_SCZ	DNAJC11	Transcriptome	Excitatory neurons	coloc	Roche_AD, Roche_MS, Columbia_AD, Mathys_AD, Zhou_AD	COLOC_R				0.0909071	35915177	10.1038/s41593-022-01128-z	Bryois J et al	Brain
DNAJC11	Q9NVH1	25570	TRANS	PGC3_SCZ_NoUKB	DECODE_Specific	+,NA		0.0132956	0.0132956	DECODE	DECODE	0.238306	90.5562	PGC3_SCZ	DNAJC11	Transcriptome	Inhibitory neurons	coloc	Roche_AD, Roche_MS, Columbia_AD, Mathys_AD, Zhou_AD	COLOC_R				0.0826594	35915177	10.1038/s41593-022-01128-z	Bryois J et al	Brain
DNAJC11	Q9NVH1	25570	TRANS	PGC3_SCZ_NoUKB	DECODE_Specific	+,NA		0.0132956	0.0132956	DECODE	DECODE	0.238306	90.5562	PGC3_SCZ	DNAJC11	Transcriptome	OPCs / COPs	coloc	Roche_AD, Roche_MS, Columbia_AD, Mathys_AD, Zhou_AD	COLOC_R				0.0805619	35915177	10.1038/s41593-022-01128-z	Bryois J et al	Brain
DNAJC11	Q9NVH1	25570	TRANS	PGC3_SCZ_NoUKB	DECODE_Specific	+,NA		0.0132956	0.0132956	DECODE	DECODE	0.238306	90.5562	PGC3_SCZ	DNAJC11	Transcriptome	Pericytes	coloc	Roche_AD, Roche_MS, Columbia_AD, Mathys_AD, Zhou_AD	COLOC_R				0.0796614	35915177	10.1038/s41593-022-01128-z	Bryois J et al	Brain
DNAJC11	Q9NVH1	25570	TRANS	PGC3_SCZ_NoUKB	DECODE_Specific	+,NA		0.0132956	0.0132956	DECODE	DECODE	0.238306	90.5562	PGC3_SCZ	DNAJC11	Transcriptome	Microglia	coloc	Roche_AD, Roche_MS, Columbia_AD, Mathys_AD, Zhou_AD	COLOC_R				0.0778232	35915177	10.1038/s41593-022-01128-z	Bryois J et al	Brain
DNAJC11	Q9NVH1	25570	TRANS	PGC3_SCZ_NoUKB	DECODE_Specific	+,NA		0.0132956	0.0132956	DECODE	DECODE	0.238306	90.5562	PGC3_SCZ	DNAJC11	Transcriptome	Excitatory neurons	coloc	Roche_AD, Roche_MS, Columbia_AD, Mathys_AD, Zhou_AD	COLOC_R				0.0768401	35915177	10.1038/s41593-022-01128-z	Bryois J et al	Brain
DNAJC11	Q9NVH1	25570	TRANS	PGC3_SCZ_NoUKB	DECODE_Specific	+,NA		0.0132956	0.0132956	DECODE	DECODE	0.238306	90.5562	PGC3_SCZ	DNAJC11	Transcriptome	Excitatory neurons	coloc	Roche_AD, Roche_MS, Columbia_AD, Mathys_AD, Zhou_AD	COLOC_R				0.0758112	35915177	10.1038/s41593-022-01128-z	Bryois J et al	Brain
DNAJC11	Q9NVH1	25570	TRANS	PGC3_SCZ_NoUKB	DECODE_Specific	+,NA		0.0132956	0.0132956	DECODE	DECODE	0.238306	90.5562	PGC3_SCZ	DNAJC11	Transcriptome	OPCs / COPs	coloc	Roche_AD, Roche_MS, Columbia_AD, Mathys_AD, Zhou_AD	COLOC_R				0.0755617	35915177	10.1038/s41593-022-01128-z	Bryois J et al	Brain
DNAJC11	Q9NVH1	25570	TRANS	PGC3_SCZ_NoUKB	DECODE_Specific	+,NA		0.0132956	0.0132956	DECODE	DECODE	0.238306	90.5562	PGC3_SCZ	DNAJC11	Transcriptome	OPCs / COPs	coloc	Roche_AD, Roche_MS, Columbia_AD, Mathys_AD, Zhou_AD	COLOC_R				0.0743564	35915177	10.1038/s41593-022-01128-z	Bryois J et al	Brain
DNAJC11	Q9NVH1	25570	TRANS	PGC3_SCZ_NoUKB	DECODE_Specific	+,NA		0.0132956	0.0132956	DECODE	DECODE	0.238306	90.5562	PGC3_SCZ	DNAJC11	Transcriptome	Excitatory neurons	coloc	Roche_AD, Roche_MS, Columbia_AD, Mathys_AD, Zhou_AD	COLOC_R				0.0730712	35915177	10.1038/s41593-022-01128-z	Bryois J et al	Brain
DNAJC11	Q9NVH1	25570	TRANS	PGC3_SCZ_NoUKB	DECODE_Specific	+,NA		0.0132956	0.0132956	DECODE	DECODE	0.238306	90.5562	PGC3_SCZ	DNAJC11	Transcriptome	Endothelial cells	coloc	Roche_AD, Roche_MS, Columbia_AD, Mathys_AD, Zhou_AD	COLOC_R				0.0723118	35915177	10.1038/s41593-022-01128-z	Bryois J et al	Brain
DNAJC11	Q9NVH1	25570	TRANS	PGC3_SCZ_NoUKB	DECODE_Specific	+,NA		0.0132956	0.0132956	DECODE	DECODE	0.238306	90.5562	PGC3_SCZ	DNAJC11	Transcriptome	Excitatory neurons	coloc	Roche_AD, Roche_MS, Columbia_AD, Mathys_AD, Zhou_AD	COLOC_R				0.0716835	35915177	10.1038/s41593-022-01128-z	Bryois J et al	Brain
DNAJC11	Q9NVH1	25570	TRANS	PGC3_SCZ_NoUKB	DECODE_Specific	+,NA		0.0132956	0.0132956	DECODE	DECODE	0.238306	90.5562	PGC3_SCZ	DNAJC11	Transcriptome	Oligodendrocytes	coloc	Roche_AD, Roche_MS, Columbia_AD, Mathys_AD, Zhou_AD	COLOC_R				0.0682185	35915177	10.1038/s41593-022-01128-z	Bryois J et al	Brain
DNAJC11	Q9NVH1	25570	TRANS	PGC3_SCZ_NoUKB	DECODE_Specific	+,NA		0.0132956	0.0132956	DECODE	DECODE	0.238306	90.5562	PGC3_SCZ	DNAJC11	Transcriptome	Excitatory neurons	coloc	Roche_AD, Roche_MS, Columbia_AD, Mathys_AD, Zhou_AD	COLOC_R				0.0680325	35915177	10.1038/s41593-022-01128-z	Bryois J et al	Brain
DNAJC11	Q9NVH1	25570	TRANS	PGC3_SCZ_NoUKB	DECODE_Specific	+,NA		0.0132956	0.0132956	DECODE	DECODE	0.238306	90.5562	PGC3_SCZ	DNAJC11	Transcriptome	Endothelial cells	coloc	Roche_AD, Roche_MS, Columbia_AD, Mathys_AD, Zhou_AD	COLOC_R				0.0674202	35915177	10.1038/s41593-022-01128-z	Bryois J et al	Brain
DNAJC11	Q9NVH1	25570	TRANS	PGC3_SCZ_NoUKB	DECODE_Specific	+,NA		0.0132956	0.0132956	DECODE	DECODE	0.238306	90.5562	PGC3_SCZ	DNAJC11	Transcriptome	Endothelial cells	coloc	Roche_AD, Roche_MS, Columbia_AD, Mathys_AD, Zhou_AD	COLOC_R				0.0645519	35915177	10.1038/s41593-022-01128-z	Bryois J et al	Brain
DNAJC11	Q9NVH1	25570	TRANS	PGC3_SCZ_NoUKB	DECODE_Specific	+,NA		0.0132956	0.0132956	DECODE	DECODE	0.238306	90.5562	PGC3_SCZ	DNAJC11	Transcriptome	Inhibitory neurons	coloc	Roche_AD, Roche_MS, Columbia_AD, Mathys_AD, Zhou_AD	COLOC_R				0.0638876	35915177	10.1038/s41593-022-01128-z	Bryois J et al	Brain
DNAJC11	Q9NVH1	25570	TRANS	PGC3_SCZ_NoUKB	DECODE_Specific	+,NA		0.0132956	0.0132956	DECODE	DECODE	0.238306	90.5562	PGC3_SCZ	DNAJC11	Transcriptome	Pericytes	coloc	Roche_AD, Roche_MS, Columbia_AD, Mathys_AD, Zhou_AD	COLOC_R				0.063597	35915177	10.1038/s41593-022-01128-z	Bryois J et al	Brain
DNAJC11	Q9NVH1	25570	TRANS	PGC3_SCZ_NoUKB	DECODE_Specific	+,NA		0.0132956	0.0132956	DECODE	DECODE	0.238306	90.5562	PGC3_SCZ	DNAJC11	Transcriptome	Pericytes	coloc	Roche_AD, Roche_MS, Columbia_AD, Mathys_AD, Zhou_AD	COLOC_R				0.0623455	35915177	10.1038/s41593-022-01128-z	Bryois J et al	Brain
DNAJC11	Q9NVH1	25570	TRANS	PGC3_SCZ_NoUKB	DECODE_Specific	+,NA		0.0132956	0.0132956	DECODE	DECODE	0.238306	90.5562	PGC3_SCZ	DNAJC11	Transcriptome	Inhibitory neurons	coloc	Roche_AD, Roche_MS, Columbia_AD, Mathys_AD, Zhou_AD	COLOC_R				0.0598775	35915177	10.1038/s41593-022-01128-z	Bryois J et al	Brain
DNAJC11	Q9NVH1	25570	TRANS	PGC3_SCZ_NoUKB	DECODE_Specific	+,NA		0.0132956	0.0132956	DECODE	DECODE	0.238306	90.5562	PGC3_SCZ	DNAJC11	Transcriptome	Pericytes	coloc	Roche_AD, Roche_MS, Columbia_AD, Mathys_AD, Zhou_AD	COLOC_R				0.0586911	35915177	10.1038/s41593-022-01128-z	Bryois J et al	Brain
DNAJC11	Q9NVH1	25570	TRANS	PGC3_SCZ_NoUKB	DECODE_Specific	+,NA		0.0132956	0.0132956	DECODE	DECODE	0.238306	90.5562	PGC3_SCZ	DNAJC11	Transcriptome	Astrocytes	coloc	Roche_AD, Roche_MS, Columbia_AD, Mathys_AD, Zhou_AD	COLOC_R				0.05778	35915177	10.1038/s41593-022-01128-z	Bryois J et al	Brain
DNAJC11	Q9NVH1	25570	TRANS	PGC3_SCZ_NoUKB	DECODE_Specific	+,NA		0.0132956	0.0132956	DECODE	DECODE	0.238306	90.5562	PGC3_SCZ	DNAJC11	Transcriptome	Astrocytes	coloc	Roche_AD, Roche_MS, Columbia_AD, Mathys_AD, Zhou_AD	COLOC_R				0.056952	35915177	10.1038/s41593-022-01128-z	Bryois J et al	Brain
DNAJC11	Q9NVH1	25570	TRANS	PGC3_SCZ_NoUKB	DECODE_Specific	+,NA		0.0132956	0.0132956	DECODE	DECODE	0.238306	90.5562	PGC3_SCZ	DNAJC11	Transcriptome	Inhibitory neurons	coloc	Roche_AD, Roche_MS, Columbia_AD, Mathys_AD, Zhou_AD	COLOC_R				0.0557981	35915177	10.1038/s41593-022-01128-z	Bryois J et al	Brain
DNAJC11	Q9NVH1	25570	TRANS	PGC3_SCZ_NoUKB	DECODE_Specific	+,NA		0.0132956	0.0132956	DECODE	DECODE	0.238306	90.5562	PGC3_SCZ	DNAJC11	Transcriptome	OPCs / COPs	coloc	Roche_AD, Roche_MS, Columbia_AD, Mathys_AD, Zhou_AD	COLOC_R				0.0544501	35915177	10.1038/s41593-022-01128-z	Bryois J et al	Brain
DNAJC11	Q9NVH1	25570	TRANS	PGC3_SCZ_NoUKB	DECODE_Specific	+,NA		0.0132956	0.0132956	DECODE	DECODE	0.238306	90.5562	PGC3_SCZ	DNAJC11	Transcriptome	Endothelial cells	coloc	Roche_AD, Roche_MS, Columbia_AD, Mathys_AD, Zhou_AD	COLOC_R				0.0540518	35915177	10.1038/s41593-022-01128-z	Bryois J et al	Brain
DNAJC11	Q9NVH1	25570	TRANS	PGC3_SCZ_NoUKB	DECODE_Specific	+,NA		0.0132956	0.0132956	DECODE	DECODE	0.238306	90.5562	PGC3_SCZ	DNAJC11	Transcriptome	Endothelial cells	coloc	Roche_AD, Roche_MS, Columbia_AD, Mathys_AD, Zhou_AD	COLOC_R				0.0539868	35915177	10.1038/s41593-022-01128-z	Bryois J et al	Brain
DNAJC11	Q9NVH1	25570	TRANS	PGC3_SCZ_NoUKB	DECODE_Specific	+,NA		0.0132956	0.0132956	DECODE	DECODE	0.238306	90.5562	PGC3_SCZ	DNAJC11	Transcriptome	Astrocytes	coloc	Roche_AD, Roche_MS, Columbia_AD, Mathys_AD, Zhou_AD	COLOC_R				0.0536166	35915177	10.1038/s41593-022-01128-z	Bryois J et al	Brain
DNAJC11	Q9NVH1	25570	TRANS	PGC3_SCZ_NoUKB	DECODE_Specific	+,NA		0.0132956	0.0132956	DECODE	DECODE	0.238306	90.5562	PGC3_SCZ	DNAJC11	Transcriptome	Endothelial cells	coloc	Roche_AD, Roche_MS, Columbia_AD, Mathys_AD, Zhou_AD	COLOC_R				0.0521009	35915177	10.1038/s41593-022-01128-z	Bryois J et al	Brain
DNAJC11	Q9NVH1	25570	TRANS	PGC3_SCZ_NoUKB	DECODE_Specific	+,NA		0.0132956	0.0132956	DECODE	DECODE	0.238306	90.5562	PGC3_SCZ	DNAJC11	Transcriptome	Microglia	coloc	Roche_AD, Roche_MS, Columbia_AD, Mathys_AD, Zhou_AD	COLOC_R				0.0514945	35915177	10.1038/s41593-022-01128-z	Bryois J et al	Brain
DNAJC11	Q9NVH1	25570	TRANS	PGC3_SCZ_NoUKB	DECODE_Specific	+,NA		0.0132956	0.0132956	DECODE	DECODE	0.238306	90.5562	PGC3_SCZ	DNAJC11	Transcriptome	OPCs / COPs	coloc	Roche_AD, Roche_MS, Columbia_AD, Mathys_AD, Zhou_AD	COLOC_R				0.0513847	35915177	10.1038/s41593-022-01128-z	Bryois J et al	Brain
DNAJC11	Q9NVH1	25570	TRANS	PGC3_SCZ_NoUKB	DECODE_Specific	+,NA		0.0132956	0.0132956	DECODE	DECODE	0.238306	90.5562	PGC3_SCZ	DNAJC11	Transcriptome	OPCs / COPs	coloc	Roche_AD, Roche_MS, Columbia_AD, Mathys_AD, Zhou_AD	COLOC_R				0.050826	35915177	10.1038/s41593-022-01128-z	Bryois J et al	Brain
DNAJC11	Q9NVH1	25570	TRANS	PGC3_SCZ_NoUKB	DECODE_Specific	+,NA		0.0132956	0.0132956	DECODE	DECODE	0.238306	90.5562	PGC3_SCZ	DNAJC11	Transcriptome	OPCs / COPs	coloc	Roche_AD, Roche_MS, Columbia_AD, Mathys_AD, Zhou_AD	COLOC_R				0.0505878	35915177	10.1038/s41593-022-01128-z	Bryois J et al	Brain
DNAJC11	Q9NVH1	25570	TRANS	PGC3_SCZ_NoUKB	DECODE_Specific	+,NA		0.0132956	0.0132956	DECODE	DECODE	0.238306	90.5562	PGC3_SCZ	DNAJC11	Transcriptome	Oligodendrocytes	coloc	Roche_AD, Roche_MS, Columbia_AD, Mathys_AD, Zhou_AD	COLOC_R				0.0505585	35915177	10.1038/s41593-022-01128-z	Bryois J et al	Brain
DNAJC11	Q9NVH1	25570	TRANS	PGC3_SCZ_NoUKB	DECODE_Specific	+,NA		0.0132956	0.0132956	DECODE	DECODE	0.238306	90.5562	PGC3_SCZ	DNAJC11	Transcriptome	Microglia	coloc	Roche_AD, Roche_MS, Columbia_AD, Mathys_AD, Zhou_AD	COLOC_R				0.0500914	35915177	10.1038/s41593-022-01128-z	Bryois J et al	Brain
DNAJC11	Q9NVH1	25570	TRANS	PGC3_SCZ_NoUKB	DECODE_Specific	+,NA		0.0132956	0.0132956	DECODE	DECODE	0.238306	90.5562	PGC3_SCZ	DNAJC11	Transcriptome	Oligodendrocytes	coloc	Roche_AD, Roche_MS, Columbia_AD, Mathys_AD, Zhou_AD	COLOC_R				0.0496006	35915177	10.1038/s41593-022-01128-z	Bryois J et al	Brain
DNAJC11	Q9NVH1	25570	TRANS	PGC3_SCZ_NoUKB	DECODE_Specific	+,NA		0.0132956	0.0132956	DECODE	DECODE	0.238306	90.5562	PGC3_SCZ	DNAJC11	Transcriptome	Inhibitory neurons	coloc	Roche_AD, Roche_MS, Columbia_AD, Mathys_AD, Zhou_AD	COLOC_R				0.0483087	35915177	10.1038/s41593-022-01128-z	Bryois J et al	Brain
DNAJC11	Q9NVH1	25570	TRANS	PGC3_SCZ_NoUKB	DECODE_Specific	+,NA		0.0132956	0.0132956	DECODE	DECODE	0.238306	90.5562	PGC3_SCZ	DNAJC11	Transcriptome	Excitatory neurons	coloc	Roche_AD, Roche_MS, Columbia_AD, Mathys_AD, Zhou_AD	COLOC_R				0.0482277	35915177	10.1038/s41593-022-01128-z	Bryois J et al	Brain
DNAJC11	Q9NVH1	25570	TRANS	PGC3_SCZ_NoUKB	DECODE_Specific	+,NA		0.0132956	0.0132956	DECODE	DECODE	0.238306	90.5562	PGC3_SCZ	DNAJC11	Transcriptome	Oligodendrocytes	coloc	Roche_AD, Roche_MS, Columbia_AD, Mathys_AD, Zhou_AD	COLOC_R				0.0458385	35915177	10.1038/s41593-022-01128-z	Bryois J et al	Brain
DNAJC11	Q9NVH1	25570	TRANS	PGC3_SCZ_NoUKB	DECODE_Specific	+,NA		0.0132956	0.0132956	DECODE	DECODE	0.238306	90.5562	PGC3_SCZ	DNAJC11	Transcriptome	Astrocytes	coloc	Roche_AD, Roche_MS, Columbia_AD, Mathys_AD, Zhou_AD	COLOC_R				0.0453221	35915177	10.1038/s41593-022-01128-z	Bryois J et al	Brain
DNAJC11	Q9NVH1	25570	TRANS	PGC3_SCZ_NoUKB	DECODE_Specific	+,NA		0.0132956	0.0132956	DECODE	DECODE	0.238306	90.5562	PGC3_SCZ	DNAJC11	Transcriptome	OPCs / COPs	coloc	Roche_AD, Roche_MS, Columbia_AD, Mathys_AD, Zhou_AD	COLOC_R				0.0449243	35915177	10.1038/s41593-022-01128-z	Bryois J et al	Brain
DNAJC11	Q9NVH1	25570	TRANS	PGC3_SCZ_NoUKB	DECODE_Specific	+,NA		0.0132956	0.0132956	DECODE	DECODE	0.238306	90.5562	PGC3_SCZ	DNAJC11	Transcriptome	Inhibitory neurons	coloc	Roche_AD, Roche_MS, Columbia_AD, Mathys_AD, Zhou_AD	COLOC_R				0.0444488	35915177	10.1038/s41593-022-01128-z	Bryois J et al	Brain
DNAJC11	Q9NVH1	25570	TRANS	PGC3_SCZ_NoUKB	DECODE_Specific	+,NA		0.0132956	0.0132956	DECODE	DECODE	0.238306	90.5562	PGC3_SCZ	DNAJC11	Transcriptome	Oligodendrocytes	coloc	Roche_AD, Roche_MS, Columbia_AD, Mathys_AD, Zhou_AD	COLOC_R				0.0436701	35915177	10.1038/s41593-022-01128-z	Bryois J et al	Brain
DNAJC11	Q9NVH1	25570	TRANS	PGC3_SCZ_NoUKB	DECODE_Specific	+,NA		0.0132956	0.0132956	DECODE	DECODE	0.238306	90.5562	PGC3_SCZ	DNAJC11	Transcriptome	Oligodendrocytes	coloc	Roche_AD, Roche_MS, Columbia_AD, Mathys_AD, Zhou_AD	COLOC_R				0.0435675	35915177	10.1038/s41593-022-01128-z	Bryois J et al	Brain
DNAJC11	Q9NVH1	25570	TRANS	PGC3_SCZ_NoUKB	DECODE_Specific	+,NA		0.0132956	0.0132956	DECODE	DECODE	0.238306	90.5562	PGC3_SCZ	DNAJC11	Transcriptome	Inhibitory neurons	coloc	Roche_AD, Roche_MS, Columbia_AD, Mathys_AD, Zhou_AD	COLOC_R				0.0431089	35915177	10.1038/s41593-022-01128-z	Bryois J et al	Brain
DNAJC11	Q9NVH1	25570	TRANS	PGC3_SCZ_NoUKB	DECODE_Specific	+,NA		0.0132956	0.0132956	DECODE	DECODE	0.238306	90.5562	PGC3_SCZ	DNAJC11	Transcriptome	Inhibitory neurons	coloc	Roche_AD, Roche_MS, Columbia_AD, Mathys_AD, Zhou_AD	COLOC_R				0.0425332	35915177	10.1038/s41593-022-01128-z	Bryois J et al	Brain
DNAJC11	Q9NVH1	25570	TRANS	PGC3_SCZ_NoUKB	DECODE_Specific	+,NA		0.0132956	0.0132956	DECODE	DECODE	0.238306	90.5562	PGC3_SCZ	DNAJC11	Transcriptome	Excitatory neurons	coloc	Roche_AD, Roche_MS, Columbia_AD, Mathys_AD, Zhou_AD	COLOC_R				0.0417469	35915177	10.1038/s41593-022-01128-z	Bryois J et al	Brain
DNAJC11	Q9NVH1	25570	TRANS	PGC3_SCZ_NoUKB	DECODE_Specific	+,NA		0.0132956	0.0132956	DECODE	DECODE	0.238306	90.5562	PGC3_SCZ	DNAJC11	Transcriptome	Microglia	coloc	Roche_AD, Roche_MS, Columbia_AD, Mathys_AD, Zhou_AD	COLOC_R				0.0416968	35915177	10.1038/s41593-022-01128-z	Bryois J et al	Brain
DNAJC11	Q9NVH1	25570	TRANS	PGC3_SCZ_NoUKB	DECODE_Specific	+,NA		0.0132956	0.0132956	DECODE	DECODE	0.238306	90.5562	PGC3_SCZ	DNAJC11	Transcriptome	Oligodendrocytes	coloc	Roche_AD, Roche_MS, Columbia_AD, Mathys_AD, Zhou_AD	COLOC_R				0.0397618	35915177	10.1038/s41593-022-01128-z	Bryois J et al	Brain
DNAJC11	Q9NVH1	25570	TRANS	PGC3_SCZ_NoUKB	DECODE_Specific	+,NA		0.0132956	0.0132956	DECODE	DECODE	0.238306	90.5562	PGC3_SCZ	DNAJC11	Transcriptome	Inhibitory neurons	coloc	Roche_AD, Roche_MS, Columbia_AD, Mathys_AD, Zhou_AD	COLOC_R				0.039419	35915177	10.1038/s41593-022-01128-z	Bryois J et al	Brain
DNAJC11	Q9NVH1	25570	TRANS	PGC3_SCZ_NoUKB	DECODE_Specific	+,NA		0.0132956	0.0132956	DECODE	DECODE	0.238306	90.5562	PGC3_SCZ	DNAJC11	Transcriptome	Excitatory neurons	coloc	Roche_AD, Roche_MS, Columbia_AD, Mathys_AD, Zhou_AD	COLOC_R				0.0386451	35915177	10.1038/s41593-022-01128-z	Bryois J et al	Brain
DNAJC11	Q9NVH1	25570	TRANS	PGC3_SCZ_NoUKB	DECODE_Specific	+,NA		0.0132956	0.0132956	DECODE	DECODE	0.238306	90.5562	PGC3_SCZ	DNAJC11	Transcriptome	Inhibitory neurons	coloc	Roche_AD, Roche_MS, Columbia_AD, Mathys_AD, Zhou_AD	COLOC_R				0.0382208	35915177	10.1038/s41593-022-01128-z	Bryois J et al	Brain
DNAJC11	Q9NVH1	25570	TRANS	PGC3_SCZ_NoUKB	DECODE_Specific	+,NA		0.0132956	0.0132956	DECODE	DECODE	0.238306	90.5562	PGC3_SCZ	DNAJC11	Transcriptome	Inhibitory neurons	coloc	Roche_AD, Roche_MS, Columbia_AD, Mathys_AD, Zhou_AD	COLOC_R				0.0371529	35915177	10.1038/s41593-022-01128-z	Bryois J et al	Brain
DNAJC11	Q9NVH1	25570	TRANS	PGC3_SCZ_NoUKB	DECODE_Specific	+,NA		0.0132956	0.0132956	DECODE	DECODE	0.238306	90.5562	PGC3_SCZ	DNAJC11	Transcriptome	Excitatory neurons	coloc	Roche_AD, Roche_MS, Columbia_AD, Mathys_AD, Zhou_AD	COLOC_R				0.0368699	35915177	10.1038/s41593-022-01128-z	Bryois J et al	Brain
DNAJC11	Q9NVH1	25570	TRANS	PGC3_SCZ_NoUKB	DECODE_Specific	+,NA		0.0132956	0.0132956	DECODE	DECODE	0.238306	90.5562	PGC3_SCZ	DNAJC11	Transcriptome	Inhibitory neurons	coloc	Roche_AD, Roche_MS, Columbia_AD, Mathys_AD, Zhou_AD	COLOC_R				0.0357138	35915177	10.1038/s41593-022-01128-z	Bryois J et al	Brain
DNAJC11	Q9NVH1	25570	TRANS	PGC3_SCZ_NoUKB	DECODE_Specific	+,NA		0.0132956	0.0132956	DECODE	DECODE	0.238306	90.5562	PGC3_SCZ	DNAJC11	Transcriptome	Inhibitory neurons	coloc	Roche_AD, Roche_MS, Columbia_AD, Mathys_AD, Zhou_AD	COLOC_R				0.0353072	35915177	10.1038/s41593-022-01128-z	Bryois J et al	Brain
DNAJC11	Q9NVH1	25570	TRANS	PGC3_SCZ_NoUKB	DECODE_Specific	+,NA		0.0132956	0.0132956	DECODE	DECODE	0.238306	90.5562	PGC3_SCZ	DNAJC11	Transcriptome	OPCs / COPs	coloc	Roche_AD, Roche_MS, Columbia_AD, Mathys_AD, Zhou_AD	COLOC_R				0.0352224	35915177	10.1038/s41593-022-01128-z	Bryois J et al	Brain
DNAJC11	Q9NVH1	25570	TRANS	PGC3_SCZ_NoUKB	DECODE_Specific	+,NA		0.0132956	0.0132956	DECODE	DECODE	0.238306	90.5562	PGC3_SCZ	DNAJC11	Transcriptome	Excitatory neurons	coloc	Roche_AD, Roche_MS, Columbia_AD, Mathys_AD, Zhou_AD	COLOC_R				0.0351648	35915177	10.1038/s41593-022-01128-z	Bryois J et al	Brain
DNAJC11	Q9NVH1	25570	TRANS	PGC3_SCZ_NoUKB	DECODE_Specific	+,NA		0.0132956	0.0132956	DECODE	DECODE	0.238306	90.5562	PGC3_SCZ	DNAJC11	Transcriptome	Inhibitory neurons	coloc	Roche_AD, Roche_MS, Columbia_AD, Mathys_AD, Zhou_AD	COLOC_R				0.0350414	35915177	10.1038/s41593-022-01128-z	Bryois J et al	Brain
DNAJC11	Q9NVH1	25570	TRANS	PGC3_SCZ_NoUKB	DECODE_Specific	+,NA		0.0132956	0.0132956	DECODE	DECODE	0.238306	90.5562	PGC3_SCZ	DNAJC11	Transcriptome	Oligodendrocytes	coloc	Roche_AD, Roche_MS, Columbia_AD, Mathys_AD, Zhou_AD	COLOC_R				0.0348652	35915177	10.1038/s41593-022-01128-z	Bryois J et al	Brain
DNAJC11	Q9NVH1	25570	TRANS	PGC3_SCZ_NoUKB	DECODE_Specific	+,NA		0.0132956	0.0132956	DECODE	DECODE	0.238306	90.5562	PGC3_SCZ	DNAJC11	Transcriptome	Inhibitory neurons	coloc	Roche_AD, Roche_MS, Columbia_AD, Mathys_AD, Zhou_AD	COLOC_R				0.0336972	35915177	10.1038/s41593-022-01128-z	Bryois J et al	Brain
DNAJC11	Q9NVH1	25570	TRANS	PGC3_SCZ_NoUKB	DECODE_Specific	+,NA		0.0132956	0.0132956	DECODE	DECODE	0.238306	90.5562	PGC3_SCZ	DNAJC11	Transcriptome	Oligodendrocytes	coloc	Roche_AD, Roche_MS, Columbia_AD, Mathys_AD, Zhou_AD	COLOC_R				0.0333892	35915177	10.1038/s41593-022-01128-z	Bryois J et al	Brain
DNAJC11	Q9NVH1	25570	TRANS	PGC3_SCZ_NoUKB	DECODE_Specific	+,NA		0.0132956	0.0132956	DECODE	DECODE	0.238306	90.5562	PGC3_SCZ	DNAJC11	Transcriptome	Oligodendrocytes	coloc	Roche_AD, Roche_MS, Columbia_AD, Mathys_AD, Zhou_AD	COLOC_R				0.0320612	35915177	10.1038/s41593-022-01128-z	Bryois J et al	Brain
DNAJC11	Q9NVH1	25570	TRANS	PGC3_SCZ_NoUKB	DECODE_Specific	+,NA		0.0132956	0.0132956	DECODE	DECODE	0.238306	90.5562	PGC3_SCZ	DNAJC11	Transcriptome	Excitatory neurons	coloc	Roche_AD, Roche_MS, Columbia_AD, Mathys_AD, Zhou_AD	COLOC_R				0.0319653	35915177	10.1038/s41593-022-01128-z	Bryois J et al	Brain
DNAJC11	Q9NVH1	25570	TRANS	PGC3_SCZ_NoUKB	DECODE_Specific	+,NA		0.0132956	0.0132956	DECODE	DECODE	0.238306	90.5562	PGC3_SCZ	DNAJC11	Transcriptome	Excitatory neurons	coloc	Roche_AD, Roche_MS, Columbia_AD, Mathys_AD, Zhou_AD	COLOC_R				0.031914	35915177	10.1038/s41593-022-01128-z	Bryois J et al	Brain
DNAJC11	Q9NVH1	25570	TRANS	PGC3_SCZ_NoUKB	DECODE_Specific	+,NA		0.0132956	0.0132956	DECODE	DECODE	0.238306	90.5562	PGC3_SCZ	DNAJC11	Transcriptome	Astrocytes	coloc	Roche_AD, Roche_MS, Columbia_AD, Mathys_AD, Zhou_AD	COLOC_R				0.0298837	35915177	10.1038/s41593-022-01128-z	Bryois J et al	Brain
DNAJC11	Q9NVH1	25570	TRANS	PGC3_SCZ_NoUKB	DECODE_Specific	+,NA		0.0132956	0.0132956	DECODE	DECODE	0.238306	90.5562	PGC3_SCZ	DNAJC11	Transcriptome	Astrocytes	coloc	Roche_AD, Roche_MS, Columbia_AD, Mathys_AD, Zhou_AD	COLOC_R				0.0290399	35915177	10.1038/s41593-022-01128-z	Bryois J et al	Brain
DNAJC11	Q9NVH1	25570	TRANS	PGC3_SCZ_NoUKB	DECODE_Specific	+,NA		0.0132956	0.0132956	DECODE	DECODE	0.238306	90.5562	PGC3_SCZ	DNAJC11	Transcriptome	Excitatory neurons	coloc	Roche_AD, Roche_MS, Columbia_AD, Mathys_AD, Zhou_AD	COLOC_R				0.0277675	35915177	10.1038/s41593-022-01128-z	Bryois J et al	Brain
DNAJC11	Q9NVH1	25570	TRANS	PGC3_SCZ_NoUKB	DECODE_Specific	+,NA		0.0132956	0.0132956	DECODE	DECODE	0.238306	90.5562	PGC3_SCZ	DNAJC11	Transcriptome	Oligodendrocytes	coloc	Roche_AD, Roche_MS, Columbia_AD, Mathys_AD, Zhou_AD	COLOC_R				0.0275918	35915177	10.1038/s41593-022-01128-z	Bryois J et al	Brain
DNAJC11	Q9NVH1	25570	TRANS	PGC3_SCZ_NoUKB	DECODE_Specific	+,NA		0.0132956	0.0132956	DECODE	DECODE	0.238306	90.5562	PGC3_SCZ	DNAJC11	Transcriptome	Inhibitory neurons	coloc	Roche_AD, Roche_MS, Columbia_AD, Mathys_AD, Zhou_AD	COLOC_R				0.0258006	35915177	10.1038/s41593-022-01128-z	Bryois J et al	Brain
DNAJC11	Q9NVH1	25570	TRANS	PGC3_SCZ_NoUKB	DECODE_Specific	+,NA		0.0132956	0.0132956	DECODE	DECODE	0.238306	90.5562	PGC3_SCZ	DNAJC11	Transcriptome	Excitatory neurons	coloc	Roche_AD, Roche_MS, Columbia_AD, Mathys_AD, Zhou_AD	COLOC_R				0.0256049	35915177	10.1038/s41593-022-01128-z	Bryois J et al	Brain
DNAJC11	Q9NVH1	25570	TRANS	PGC3_SCZ_NoUKB	DECODE_Specific	+,NA		0.0132956	0.0132956	DECODE	DECODE	0.238306	90.5562	PGC3_SCZ	DNAJC11	Transcriptome	Excitatory neurons	coloc	Roche_AD, Roche_MS, Columbia_AD, Mathys_AD, Zhou_AD	COLOC_R				0.0204619	35915177	10.1038/s41593-022-01128-z	Bryois J et al	Brain
DNAJC11	Q9NVH1	25570	TRANS	PGC3_SCZ_NoUKB	DECODE_Specific	+,NA		0.0132956	0.0132956	DECODE	DECODE	0.238306	90.5562	PGC3_SCZ	DNAJC11	Transcriptome	Excitatory neurons	coloc	Roche_AD, Roche_MS, Columbia_AD, Mathys_AD, Zhou_AD	COLOC_R				0.0115447	35915177	10.1038/s41593-022-01128-z	Bryois J et al	Brain
DNAJC11	Q9NVH1	25570	TRANS	PGC3_SCZ_NoUKB	DECODE_Specific	+,NA		0.0132956	0.0132956	DECODE	DECODE	0.238306	90.5562	PGC3_SCZ	DNAJC11	Transcriptome	Excitatory neurons	coloc	Roche_AD, Roche_MS, Columbia_AD, Mathys_AD, Zhou_AD	COLOC_R				0.00479081	35915177	10.1038/s41593-022-01128-z	Bryois J et al	Brain
DNAJC11	Q9NVH1	25570	TRANS	PGC3_SCZ_NoUKB	DECODE_Specific	+,NA		0.0132956	0.0132956	DECODE	DECODE	0.238306	90.5562	PGC3_SCZ	DNAJC11	Transcriptome	Astrocytes	coloc	Roche_AD, Roche_MS, Columbia_AD, Mathys_AD, Zhou_AD	COLOC_R				0.00361747	35915177	10.1038/s41593-022-01128-z	Bryois J et al	Brain
DNAJC11	Q9NVH1	25570	TRANS	PGC3_SCZ_NoUKB	DECODE_Specific	+,NA		0.0132956	0.0132956	DECODE	DECODE	0.238306	90.5562	PGC3_SCZ	DNAJC11	Transcriptome	OPCs / COPs	coloc	Roche_AD, Roche_MS, Columbia_AD, Mathys_AD, Zhou_AD	COLOC_R				0.00113852	35915177	10.1038/s41593-022-01128-z	Bryois J et al	Brain
DNAJC11	Q9NVH1	25570	TRANS	PGC3_SCZ_NoUKB	DECODE_Specific	+,NA		0.0132956	0.0132956	DECODE	DECODE	0.238306	90.5562	PGC3_SCZ	DNAJC11	Transcriptome	Endothelial cells	coloc	Roche_AD, Roche_MS, Columbia_AD, Mathys_AD, Zhou_AD	COLOC_R				0.00109455	35915177	10.1038/s41593-022-01128-z	Bryois J et al	Brain
DNAJC11	Q9NVH1	25570	TRANS	PGC3_SCZ_NoUKB	DECODE_Specific	+,NA		0.0132956	0.0132956	DECODE	DECODE	0.238306	90.5562	PGC3_SCZ	DNAJC11	Transcriptome	Excitatory neurons	coloc	Roche_AD, Roche_MS, Columbia_AD, Mathys_AD, Zhou_AD	COLOC_R				0.00103258	35915177	10.1038/s41593-022-01128-z	Bryois J et al	Brain
DNAJC11	Q9NVH1	25570	TRANS	PGC3_SCZ_NoUKB	DECODE_Specific	+,NA		0.0132956	0.0132956	DECODE	DECODE	0.238306	90.5562	PGC3_SCZ	DNAJC11	Transcriptome	Inhibitory neurons	coloc	Roche_AD, Roche_MS, Columbia_AD, Mathys_AD, Zhou_AD	COLOC_R				0.00100561	35915177	10.1038/s41593-022-01128-z	Bryois J et al	Brain
DNAJC11	Q9NVH1	25570	TRANS	PGC3_SCZ_NoUKB	DECODE_Specific	+,NA		0.0132956	0.0132956	DECODE	DECODE	0.238306	90.5562	PGC3_SCZ	DNAJC11	Transcriptome	Endothelial cells	coloc	Roche_AD, Roche_MS, Columbia_AD, Mathys_AD, Zhou_AD	COLOC_R				0.000824053	35915177	10.1038/s41593-022-01128-z	Bryois J et al	Brain
DNAJC11	Q9NVH1	25570	TRANS	PGC3_SCZ_NoUKB	DECODE_Specific	+,NA		0.0132956	0.0132956	DECODE	DECODE	0.238306	90.5562	PGC3_SCZ	DNAJC11	Transcriptome	Excitatory neurons	coloc	Roche_AD, Roche_MS, Columbia_AD, Mathys_AD, Zhou_AD	COLOC_R				0.000747308	35915177	10.1038/s41593-022-01128-z	Bryois J et al	Brain
DNAJC11	Q9NVH1	25570	TRANS	PGC3_SCZ_NoUKB	DECODE_Specific	+,NA		0.0132956	0.0132956	DECODE	DECODE	0.238306	90.5562	PGC3_SCZ	DNAJC11	Transcriptome	Oligodendrocytes	coloc	Roche_AD, Roche_MS, Columbia_AD, Mathys_AD, Zhou_AD	COLOC_R				0.000725548	35915177	10.1038/s41593-022-01128-z	Bryois J et al	Brain
DNAJC11	Q9NVH1	25570	TRANS	PGC3_SCZ_NoUKB	DECODE_Specific	+,NA		0.0132956	0.0132956	DECODE	DECODE	0.238306	90.5562	PGC3_SCZ	DNAJC11	Transcriptome	Oligodendrocytes	coloc	Roche_AD, Roche_MS, Columbia_AD, Mathys_AD, Zhou_AD	COLOC_R				0.000670559	35915177	10.1038/s41593-022-01128-z	Bryois J et al	Brain
DNAJC15	Q9Y5T4	20325	TRANS	BIP_PGC3_noukb	DECODE_Specific	+,NA		0.506338	0.506338	DECODE	DECODE	0.962239	3448.67	SCZ_PGC3	DNAJC15	Transcriptome	DLPFC	MR	CMC+GTEX	MendelianRandomization			0.165576		35460606	10.1016/j.ajhg.2022.04.004	Jiang eet all Am J Hum Genet	BRAIN
DNAJC15	Q9Y5T4	20325	TRANS	BIP_PGC3_noukb	DECODE_Specific	+,NA		0.506338	0.506338	DECODE	DECODE	0.962239	3448.67	SCZ_PGC3	DNAJC15	Transcriptome	DLPFC	MR	CMC+GTEX	MendelianRandomization			0.16308		35460606	10.1016/j.ajhg.2022.04.004	Jiang eet all Am J Hum Genet	BRAIN
DNAJC15	Q9Y5T4	20325	TRANS	BIP_PGC3_noukb	DECODE_Specific	+,NA		0.506338	0.506338	DECODE	DECODE	0.962239	3448.67	SCZ_PGC3	DNAJC15	Transcriptome	DLPFC	MR	CMC+GTEX	MendelianRandomization			0.858573		35460606	10.1016/j.ajhg.2022.04.004	Jiang eet all Am J Hum Genet	BRAIN
DNAJC15	Q9Y5T4	20325	TRANS	BIP_PGC3_noukb	DECODE_Specific	+,NA		0.506338	0.506338	DECODE	DECODE	0.962239	3448.67	SCZ_PGC3	DNAJC15	Transcriptome	DLPFC	MR	CMC+GTEX	EMIC			0.990443		35460606	10.1016/j.ajhg.2022.04.004	Jiang eet all Am J Hum Genet	BRAIN
DNAJC15	Q9Y5T4	20325	TRANS	BIP_PGC3_noukb	DECODE_Specific	+,NA		0.506338	0.506338	DECODE	DECODE	0.962239	3448.67	BIP_2019_Stahl_etall	DNAJC15	Transcriptome	DLPFC	MR	CMC+GTEX	MendelianRandomization			0.662526		35460606	10.1016/j.ajhg.2022.04.004	Jiang eet all Am J Hum Genet	BRAIN
DNAJC15	Q9Y5T4	20325	TRANS	BIP_PGC3_noukb	DECODE_Specific	+,NA		0.506338	0.506338	DECODE	DECODE	0.962239	3448.67	BIP_2019_Stahl_etall	DNAJC15	Transcriptome	DLPFC	MR	CMC+GTEX	MendelianRandomization			0.682452		35460606	10.1016/j.ajhg.2022.04.004	Jiang eet all Am J Hum Genet	BRAIN
DNAJC15	Q9Y5T4	20325	TRANS	BIP_PGC3_noukb	DECODE_Specific	+,NA		0.506338	0.506338	DECODE	DECODE	0.962239	3448.67	BIP_2019_Stahl_etall	DNAJC15	Transcriptome	DLPFC	MR	CMC+GTEX	MendelianRandomization			0.00282951		35460606	10.1016/j.ajhg.2022.04.004	Jiang eet all Am J Hum Genet	BRAIN
DNAJC15	Q9Y5T4	20325	TRANS	BIP_PGC3_noukb	DECODE_Specific	+,NA		0.506338	0.506338	DECODE	DECODE	0.962239	3448.67	BIP_2019_Stahl_etall	DNAJC15	Transcriptome	DLPFC	MR	CMC+GTEX	EMIC			0.739543		35460606	10.1016/j.ajhg.2022.04.004	Jiang eet all Am J Hum Genet	BRAIN
DNAJC15	Q9Y5T4	20325	TRANS	BIP_PGC3_noukb	DECODE_Specific	+,NA		0.506338	0.506338	DECODE	DECODE	0.962239	3448.67	Deepression_Wray_tall	DNAJC15	Transcriptome	BRAIN DLPFC	MR	PsychENCODE	TwoSampleMR	0	0	0.841		35296807	10.1038/s41380-022-01507-9	Deng et all Mol Psychiatry	BRAIN
DNAJC15	Q9Y5T4	20325	TRANS	BIP_PGC3_noukb	DECODE_Specific	+,NA		0.506338	0.506338	DECODE	DECODE	0.962239	3448.67	Deepression_Wray_tall	DNAJC15	Transcriptome	BLOOD	MR	GTEx	TwoSampleMR	0	0.01	0.826		35296807	10.1038/s41380-022-01507-9	Deng et all Mol Psychiatry	BLOOD
DNAJC15	Q9Y5T4	20325	TRANS	BIP_PGC3_noukb	DECODE_Specific	+,NA		0.506338	0.506338	DECODE	DECODE	0.962239	3448.67	SCZ_PGC3	DNAJC15	Transcriptome	DLPFC	SMR	CMC+GTEX	SMR	0.000501261	0.00723497	0.944764		35460606	10.1016/j.ajhg.2022.04.004	Jiang eet all Am J Hum Genet	BRAIN
DNAJC15	Q9Y5T4	20325	TRANS	BIP_PGC3_noukb	DECODE_Specific	+,NA		0.506338	0.506338	DECODE	DECODE	0.962239	3448.67	SCZ_PGC3	DNAJC15	Transcriptome_Transcriptlvel	DLPFC	SMR	CMC+GTEX	SMR	0.00059017	0.00745389	0.936893		35460606	10.1016/j.ajhg.2022.04.004	Jiang eet all Am J Hum Genet	BRAIN
DNAJC15	Q9Y5T4	20325	TRANS	BIP_PGC3_noukb	DECODE_Specific	+,NA		0.506338	0.506338	DECODE	DECODE	0.962239	3448.67	SCZ.Clozuk.2018	DNAJC15	Transcriptome	BRAIN	SMR	PsychENCODE	SMR	0.00105076	0.00995057	0.916		30545856	10.1126/science.aat8127	Gandal et all science	BRAIN
DNAJC15	Q9Y5T4	20325	TRANS	BIP_PGC3_noukb	DECODE_Specific	+,NA		0.506338	0.506338	DECODE	DECODE	0.962239	3448.67	BD.PGC.ruderferCell2018	DNAJC15	Transcriptome	BRAIN	SMR	PsychENCODE	SMR	0.00131522	0.0151576	0.930854		30545856	10.1126/science.aat8127	Gandal et all science	BRAIN
DNAJC15	Q9Y5T4	20325	TRANS	BIP_PGC3_noukb	DECODE_Specific	+,NA		0.506338	0.506338	DECODE	DECODE	0.962239	3448.67	SCZ	DNAJC15	Proteiome	BLOOD	SMR	eQTLGen	SMR	-0.00559819	0.0104911	0.593608		37415601	10.3389/fgene.2023.1191264	Gedik et all Front Genet	BLOOD
DNAJC15	Q9Y5T4	20325	TRANS	BIP_PGC3_noukb	DECODE_Specific	+,NA		0.506338	0.506338	DECODE	DECODE	0.962239	3448.67	MDD	DNAJC15	Proteiome	BRAIN	SMR	BrainMeta	SMR	0.00107885	0.00385309	0.77948		37415601	10.3389/fgene.2023.1191264	Gedik et all Front Genet	BRAIN
DNAJC15	Q9Y5T4	20325	TRANS	BIP_PGC3_noukb	DECODE_Specific	+,NA		0.506338	0.506338	DECODE	DECODE	0.962239	3448.67	BIP	DNAJC15	Proteiome	BRAIN	SMR	BrainMeta	SMR	0.00415775	0.00839994	0.620618		37415601	10.3389/fgene.2023.1191264	Gedik et all Front Genet	BRAIN
DNAJC15	Q9Y5T4	20325	TRANS	BIP_PGC3_noukb	DECODE_Specific	+,NA		0.506338	0.506338	DECODE	DECODE	0.962239	3448.67	SCZ	DNAJC15	Proteiome	BRAIN	SMR	BrainMeta	SMR	-0.000536168	0.00755197	0.9434		37415601	10.3389/fgene.2023.1191264	Gedik et all Front Genet	BRAIN
DNAJC15	Q9Y5T4	20325	TRANS	BIP_PGC3_noukb	DECODE_Specific	+,NA		0.506338	0.506338	DECODE	DECODE	0.962239	3448.67	MDD	DNAJC15	Proteiome	BLOOD	SMR	eQTLGen	SMR	0.00118968	0.00551582	0.829233		37415601	10.3389/fgene.2023.1191264	Gedik et all Front Genet	BLOOD
DNAJC15	Q9Y5T4	20325	TRANS	BIP_PGC3_noukb	DECODE_Specific	+,NA		0.506338	0.506338	DECODE	DECODE	0.962239	3448.67	BIP	DNAJC15	Proteiome	BLOOD	SMR	eQTLGen	SMR	0.0031319	0.012005	0.794184		37415601	10.3389/fgene.2023.1191264	Gedik et all Front Genet	BLOOD
DNAJC15	Q9Y5T4	20325	TRANS	BIP_PGC3_noukb	DECODE_Specific	+,NA		0.506338	0.506338	DECODE	DECODE	0.962239	3448.67	SCZ	DNAJC15	Transcriptome	BRAIN_DLPFC	TWAS	CMC	FUSION	-0.003878		0.997		31691811	10.1093/hmg/ddz253	Hall et al Hum Mol Genet	BRAIN
DNAJC15	Q9Y5T4	20325	TRANS	BIP_PGC3_noukb	DECODE_Specific	+,NA		0.506338	0.506338	DECODE	DECODE	0.962239	3448.67	SCZ.Clozuk.2018	DNAJC15	Transcriptome	BRAIN	TWAS	PsychENCODE	FUSION	0.10009		0.92		30545856	10.1126/science.aat8127	Gandal et all science	BRAIN
DNAJC15	Q9Y5T4	20325	TRANS	BIP_PGC3_noukb	DECODE_Specific	+,NA		0.506338	0.506338	DECODE	DECODE	0.962239	3448.67	BD.PGC.ruderferCell2018	DNAJC15	Transcriptome	BRAIN	TWAS	PsychENCODE	FUSION	0.6022		0.54704		30545856	10.1126/science.aat8127	Gandal et all science	BRAIN
DNAJC15	Q9Y5T4	20325	TRANS	BIP_PGC3_noukb	DECODE_Specific	+,NA		0.506338	0.506338	DECODE	DECODE	0.962239	3448.67	Depression Howard et all	DNAJC15	Proteiome	BRAIN	PWAS	ROS/MAP	FUSION	-0.052299		0.958		33846625	10.1038/s41593-021-00832-6	Wingo Nat Neurosci	BRAIN
DNAJC15	Q9Y5T4	20325	TRANS	BIP_PGC3_noukb	DECODE_Specific	+,NA		0.506338	0.506338	DECODE	DECODE	0.962239	3448.67	SCZ	DNAJC15	Transcriptome	Brain_Frontal_Cortex_BA9	TWAS	GteX	FUSION			0.942		34416157	10.1016/j.ajhg.2021.07.011	Ayg√ºn N et al	Brain
DNAJC15	Q9Y5T4	20325	TRANS	BIP_PGC3_noukb	DECODE_Specific	+,NA		0.506338	0.506338	DECODE	DECODE	0.962239	3448.67	Schizophrenia	DNAJC15	Transcriptome	brain caudate nucleus	TWAS	Gtex	Fusion			0.705839		36319771	10.1038/s41593-022-01182-7	Benjamin KJM	brain caudate nucleus
DNAJC15	Q9Y5T4	20325	TRANS	Cognition_Meta	DECODE_Specific	+,NA		0.469148	0.469148	DECODE	DECODE	1.05007	3195.37	SCZ_PGC3	DNAJC15	Transcriptome	DLPFC	MR	CMC+GTEX	MendelianRandomization			0.165576		35460606	10.1016/j.ajhg.2022.04.004	Jiang eet all Am J Hum Genet	BRAIN
DNAJC15	Q9Y5T4	20325	TRANS	Cognition_Meta	DECODE_Specific	+,NA		0.469148	0.469148	DECODE	DECODE	1.05007	3195.37	SCZ_PGC3	DNAJC15	Transcriptome	DLPFC	MR	CMC+GTEX	MendelianRandomization			0.16308		35460606	10.1016/j.ajhg.2022.04.004	Jiang eet all Am J Hum Genet	BRAIN
DNAJC15	Q9Y5T4	20325	TRANS	Cognition_Meta	DECODE_Specific	+,NA		0.469148	0.469148	DECODE	DECODE	1.05007	3195.37	SCZ_PGC3	DNAJC15	Transcriptome	DLPFC	MR	CMC+GTEX	MendelianRandomization			0.858573		35460606	10.1016/j.ajhg.2022.04.004	Jiang eet all Am J Hum Genet	BRAIN
DNAJC15	Q9Y5T4	20325	TRANS	Cognition_Meta	DECODE_Specific	+,NA		0.469148	0.469148	DECODE	DECODE	1.05007	3195.37	SCZ_PGC3	DNAJC15	Transcriptome	DLPFC	MR	CMC+GTEX	EMIC			0.990443		35460606	10.1016/j.ajhg.2022.04.004	Jiang eet all Am J Hum Genet	BRAIN
DNAJC15	Q9Y5T4	20325	TRANS	Cognition_Meta	DECODE_Specific	+,NA		0.469148	0.469148	DECODE	DECODE	1.05007	3195.37	BIP_2019_Stahl_etall	DNAJC15	Transcriptome	DLPFC	MR	CMC+GTEX	MendelianRandomization			0.662526		35460606	10.1016/j.ajhg.2022.04.004	Jiang eet all Am J Hum Genet	BRAIN
DNAJC15	Q9Y5T4	20325	TRANS	Cognition_Meta	DECODE_Specific	+,NA		0.469148	0.469148	DECODE	DECODE	1.05007	3195.37	BIP_2019_Stahl_etall	DNAJC15	Transcriptome	DLPFC	MR	CMC+GTEX	MendelianRandomization			0.682452		35460606	10.1016/j.ajhg.2022.04.004	Jiang eet all Am J Hum Genet	BRAIN
DNAJC15	Q9Y5T4	20325	TRANS	Cognition_Meta	DECODE_Specific	+,NA		0.469148	0.469148	DECODE	DECODE	1.05007	3195.37	BIP_2019_Stahl_etall	DNAJC15	Transcriptome	DLPFC	MR	CMC+GTEX	MendelianRandomization			0.00282951		35460606	10.1016/j.ajhg.2022.04.004	Jiang eet all Am J Hum Genet	BRAIN
DNAJC15	Q9Y5T4	20325	TRANS	Cognition_Meta	DECODE_Specific	+,NA		0.469148	0.469148	DECODE	DECODE	1.05007	3195.37	BIP_2019_Stahl_etall	DNAJC15	Transcriptome	DLPFC	MR	CMC+GTEX	EMIC			0.739543		35460606	10.1016/j.ajhg.2022.04.004	Jiang eet all Am J Hum Genet	BRAIN
DNAJC15	Q9Y5T4	20325	TRANS	Cognition_Meta	DECODE_Specific	+,NA		0.469148	0.469148	DECODE	DECODE	1.05007	3195.37	Deepression_Wray_tall	DNAJC15	Transcriptome	BRAIN DLPFC	MR	PsychENCODE	TwoSampleMR	0	0	0.841		35296807	10.1038/s41380-022-01507-9	Deng et all Mol Psychiatry	BRAIN
DNAJC15	Q9Y5T4	20325	TRANS	Cognition_Meta	DECODE_Specific	+,NA		0.469148	0.469148	DECODE	DECODE	1.05007	3195.37	Deepression_Wray_tall	DNAJC15	Transcriptome	BLOOD	MR	GTEx	TwoSampleMR	0	0.01	0.826		35296807	10.1038/s41380-022-01507-9	Deng et all Mol Psychiatry	BLOOD
DNAJC15	Q9Y5T4	20325	TRANS	Cognition_Meta	DECODE_Specific	+,NA		0.469148	0.469148	DECODE	DECODE	1.05007	3195.37	SCZ_PGC3	DNAJC15	Transcriptome	DLPFC	SMR	CMC+GTEX	SMR	0.000501261	0.00723497	0.944764		35460606	10.1016/j.ajhg.2022.04.004	Jiang eet all Am J Hum Genet	BRAIN
DNAJC15	Q9Y5T4	20325	TRANS	Cognition_Meta	DECODE_Specific	+,NA		0.469148	0.469148	DECODE	DECODE	1.05007	3195.37	SCZ_PGC3	DNAJC15	Transcriptome_Transcriptlvel	DLPFC	SMR	CMC+GTEX	SMR	0.00059017	0.00745389	0.936893		35460606	10.1016/j.ajhg.2022.04.004	Jiang eet all Am J Hum Genet	BRAIN
DNAJC15	Q9Y5T4	20325	TRANS	Cognition_Meta	DECODE_Specific	+,NA		0.469148	0.469148	DECODE	DECODE	1.05007	3195.37	SCZ.Clozuk.2018	DNAJC15	Transcriptome	BRAIN	SMR	PsychENCODE	SMR	0.00105076	0.00995057	0.916		30545856	10.1126/science.aat8127	Gandal et all science	BRAIN
DNAJC15	Q9Y5T4	20325	TRANS	Cognition_Meta	DECODE_Specific	+,NA		0.469148	0.469148	DECODE	DECODE	1.05007	3195.37	BD.PGC.ruderferCell2018	DNAJC15	Transcriptome	BRAIN	SMR	PsychENCODE	SMR	0.00131522	0.0151576	0.930854		30545856	10.1126/science.aat8127	Gandal et all science	BRAIN
DNAJC15	Q9Y5T4	20325	TRANS	Cognition_Meta	DECODE_Specific	+,NA		0.469148	0.469148	DECODE	DECODE	1.05007	3195.37	SCZ	DNAJC15	Proteiome	BLOOD	SMR	eQTLGen	SMR	-0.00559819	0.0104911	0.593608		37415601	10.3389/fgene.2023.1191264	Gedik et all Front Genet	BLOOD
DNAJC15	Q9Y5T4	20325	TRANS	Cognition_Meta	DECODE_Specific	+,NA		0.469148	0.469148	DECODE	DECODE	1.05007	3195.37	MDD	DNAJC15	Proteiome	BRAIN	SMR	BrainMeta	SMR	0.00107885	0.00385309	0.77948		37415601	10.3389/fgene.2023.1191264	Gedik et all Front Genet	BRAIN
DNAJC15	Q9Y5T4	20325	TRANS	Cognition_Meta	DECODE_Specific	+,NA		0.469148	0.469148	DECODE	DECODE	1.05007	3195.37	BIP	DNAJC15	Proteiome	BRAIN	SMR	BrainMeta	SMR	0.00415775	0.00839994	0.620618		37415601	10.3389/fgene.2023.1191264	Gedik et all Front Genet	BRAIN
DNAJC15	Q9Y5T4	20325	TRANS	Cognition_Meta	DECODE_Specific	+,NA		0.469148	0.469148	DECODE	DECODE	1.05007	3195.37	SCZ	DNAJC15	Proteiome	BRAIN	SMR	BrainMeta	SMR	-0.000536168	0.00755197	0.9434		37415601	10.3389/fgene.2023.1191264	Gedik et all Front Genet	BRAIN
DNAJC15	Q9Y5T4	20325	TRANS	Cognition_Meta	DECODE_Specific	+,NA		0.469148	0.469148	DECODE	DECODE	1.05007	3195.37	MDD	DNAJC15	Proteiome	BLOOD	SMR	eQTLGen	SMR	0.00118968	0.00551582	0.829233		37415601	10.3389/fgene.2023.1191264	Gedik et all Front Genet	BLOOD
DNAJC15	Q9Y5T4	20325	TRANS	Cognition_Meta	DECODE_Specific	+,NA		0.469148	0.469148	DECODE	DECODE	1.05007	3195.37	BIP	DNAJC15	Proteiome	BLOOD	SMR	eQTLGen	SMR	0.0031319	0.012005	0.794184		37415601	10.3389/fgene.2023.1191264	Gedik et all Front Genet	BLOOD
DNAJC15	Q9Y5T4	20325	TRANS	Cognition_Meta	DECODE_Specific	+,NA		0.469148	0.469148	DECODE	DECODE	1.05007	3195.37	SCZ	DNAJC15	Transcriptome	BRAIN_DLPFC	TWAS	CMC	FUSION	-0.003878		0.997		31691811	10.1093/hmg/ddz253	Hall et al Hum Mol Genet	BRAIN
DNAJC15	Q9Y5T4	20325	TRANS	Cognition_Meta	DECODE_Specific	+,NA		0.469148	0.469148	DECODE	DECODE	1.05007	3195.37	SCZ.Clozuk.2018	DNAJC15	Transcriptome	BRAIN	TWAS	PsychENCODE	FUSION	0.10009		0.92		30545856	10.1126/science.aat8127	Gandal et all science	BRAIN
DNAJC15	Q9Y5T4	20325	TRANS	Cognition_Meta	DECODE_Specific	+,NA		0.469148	0.469148	DECODE	DECODE	1.05007	3195.37	BD.PGC.ruderferCell2018	DNAJC15	Transcriptome	BRAIN	TWAS	PsychENCODE	FUSION	0.6022		0.54704		30545856	10.1126/science.aat8127	Gandal et all science	BRAIN
DNAJC15	Q9Y5T4	20325	TRANS	Cognition_Meta	DECODE_Specific	+,NA		0.469148	0.469148	DECODE	DECODE	1.05007	3195.37	Depression Howard et all	DNAJC15	Proteiome	BRAIN	PWAS	ROS/MAP	FUSION	-0.052299		0.958		33846625	10.1038/s41593-021-00832-6	Wingo Nat Neurosci	BRAIN
DNAJC15	Q9Y5T4	20325	TRANS	Cognition_Meta	DECODE_Specific	+,NA		0.469148	0.469148	DECODE	DECODE	1.05007	3195.37	SCZ	DNAJC15	Transcriptome	Brain_Frontal_Cortex_BA9	TWAS	GteX	FUSION			0.942		34416157	10.1016/j.ajhg.2021.07.011	Ayg√ºn N et al	Brain
DNAJC15	Q9Y5T4	20325	TRANS	Cognition_Meta	DECODE_Specific	+,NA		0.469148	0.469148	DECODE	DECODE	1.05007	3195.37	Schizophrenia	DNAJC15	Transcriptome	brain caudate nucleus	TWAS	Gtex	Fusion			0.705839		36319771	10.1038/s41593-022-01182-7	Benjamin KJM	brain caudate nucleus
DNAJC15	Q9Y5T4	20325	TRANS	Depression_iPSYCH_2023	DECODE_Specific	-,NA		0.287908	0.287908	DECODE	DECODE	1.46997	1960.94	SCZ_PGC3	DNAJC15	Transcriptome	DLPFC	MR	CMC+GTEX	MendelianRandomization			0.165576		35460606	10.1016/j.ajhg.2022.04.004	Jiang eet all Am J Hum Genet	BRAIN
DNAJC15	Q9Y5T4	20325	TRANS	Depression_iPSYCH_2023	DECODE_Specific	-,NA		0.287908	0.287908	DECODE	DECODE	1.46997	1960.94	SCZ_PGC3	DNAJC15	Transcriptome	DLPFC	MR	CMC+GTEX	MendelianRandomization			0.16308		35460606	10.1016/j.ajhg.2022.04.004	Jiang eet all Am J Hum Genet	BRAIN
DNAJC15	Q9Y5T4	20325	TRANS	Depression_iPSYCH_2023	DECODE_Specific	-,NA		0.287908	0.287908	DECODE	DECODE	1.46997	1960.94	SCZ_PGC3	DNAJC15	Transcriptome	DLPFC	MR	CMC+GTEX	MendelianRandomization			0.858573		35460606	10.1016/j.ajhg.2022.04.004	Jiang eet all Am J Hum Genet	BRAIN
DNAJC15	Q9Y5T4	20325	TRANS	Depression_iPSYCH_2023	DECODE_Specific	-,NA		0.287908	0.287908	DECODE	DECODE	1.46997	1960.94	SCZ_PGC3	DNAJC15	Transcriptome	DLPFC	MR	CMC+GTEX	EMIC			0.990443		35460606	10.1016/j.ajhg.2022.04.004	Jiang eet all Am J Hum Genet	BRAIN
DNAJC15	Q9Y5T4	20325	TRANS	Depression_iPSYCH_2023	DECODE_Specific	-,NA		0.287908	0.287908	DECODE	DECODE	1.46997	1960.94	BIP_2019_Stahl_etall	DNAJC15	Transcriptome	DLPFC	MR	CMC+GTEX	MendelianRandomization			0.662526		35460606	10.1016/j.ajhg.2022.04.004	Jiang eet all Am J Hum Genet	BRAIN
DNAJC15	Q9Y5T4	20325	TRANS	Depression_iPSYCH_2023	DECODE_Specific	-,NA		0.287908	0.287908	DECODE	DECODE	1.46997	1960.94	BIP_2019_Stahl_etall	DNAJC15	Transcriptome	DLPFC	MR	CMC+GTEX	MendelianRandomization			0.682452		35460606	10.1016/j.ajhg.2022.04.004	Jiang eet all Am J Hum Genet	BRAIN
DNAJC15	Q9Y5T4	20325	TRANS	Depression_iPSYCH_2023	DECODE_Specific	-,NA		0.287908	0.287908	DECODE	DECODE	1.46997	1960.94	BIP_2019_Stahl_etall	DNAJC15	Transcriptome	DLPFC	MR	CMC+GTEX	MendelianRandomization			0.00282951		35460606	10.1016/j.ajhg.2022.04.004	Jiang eet all Am J Hum Genet	BRAIN
DNAJC15	Q9Y5T4	20325	TRANS	Depression_iPSYCH_2023	DECODE_Specific	-,NA		0.287908	0.287908	DECODE	DECODE	1.46997	1960.94	BIP_2019_Stahl_etall	DNAJC15	Transcriptome	DLPFC	MR	CMC+GTEX	EMIC			0.739543		35460606	10.1016/j.ajhg.2022.04.004	Jiang eet all Am J Hum Genet	BRAIN
DNAJC15	Q9Y5T4	20325	TRANS	Depression_iPSYCH_2023	DECODE_Specific	-,NA		0.287908	0.287908	DECODE	DECODE	1.46997	1960.94	Deepression_Wray_tall	DNAJC15	Transcriptome	BRAIN DLPFC	MR	PsychENCODE	TwoSampleMR	0	0	0.841		35296807	10.1038/s41380-022-01507-9	Deng et all Mol Psychiatry	BRAIN
DNAJC15	Q9Y5T4	20325	TRANS	Depression_iPSYCH_2023	DECODE_Specific	-,NA		0.287908	0.287908	DECODE	DECODE	1.46997	1960.94	Deepression_Wray_tall	DNAJC15	Transcriptome	BLOOD	MR	GTEx	TwoSampleMR	0	0.01	0.826		35296807	10.1038/s41380-022-01507-9	Deng et all Mol Psychiatry	BLOOD
DNAJC15	Q9Y5T4	20325	TRANS	Depression_iPSYCH_2023	DECODE_Specific	-,NA		0.287908	0.287908	DECODE	DECODE	1.46997	1960.94	SCZ_PGC3	DNAJC15	Transcriptome	DLPFC	SMR	CMC+GTEX	SMR	0.000501261	0.00723497	0.944764		35460606	10.1016/j.ajhg.2022.04.004	Jiang eet all Am J Hum Genet	BRAIN
DNAJC15	Q9Y5T4	20325	TRANS	Depression_iPSYCH_2023	DECODE_Specific	-,NA		0.287908	0.287908	DECODE	DECODE	1.46997	1960.94	SCZ_PGC3	DNAJC15	Transcriptome_Transcriptlvel	DLPFC	SMR	CMC+GTEX	SMR	0.00059017	0.00745389	0.936893		35460606	10.1016/j.ajhg.2022.04.004	Jiang eet all Am J Hum Genet	BRAIN
DNAJC15	Q9Y5T4	20325	TRANS	Depression_iPSYCH_2023	DECODE_Specific	-,NA		0.287908	0.287908	DECODE	DECODE	1.46997	1960.94	SCZ.Clozuk.2018	DNAJC15	Transcriptome	BRAIN	SMR	PsychENCODE	SMR	0.00105076	0.00995057	0.916		30545856	10.1126/science.aat8127	Gandal et all science	BRAIN
DNAJC15	Q9Y5T4	20325	TRANS	Depression_iPSYCH_2023	DECODE_Specific	-,NA		0.287908	0.287908	DECODE	DECODE	1.46997	1960.94	BD.PGC.ruderferCell2018	DNAJC15	Transcriptome	BRAIN	SMR	PsychENCODE	SMR	0.00131522	0.0151576	0.930854		30545856	10.1126/science.aat8127	Gandal et all science	BRAIN
DNAJC15	Q9Y5T4	20325	TRANS	Depression_iPSYCH_2023	DECODE_Specific	-,NA		0.287908	0.287908	DECODE	DECODE	1.46997	1960.94	SCZ	DNAJC15	Proteiome	BLOOD	SMR	eQTLGen	SMR	-0.00559819	0.0104911	0.593608		37415601	10.3389/fgene.2023.1191264	Gedik et all Front Genet	BLOOD
DNAJC15	Q9Y5T4	20325	TRANS	Depression_iPSYCH_2023	DECODE_Specific	-,NA		0.287908	0.287908	DECODE	DECODE	1.46997	1960.94	MDD	DNAJC15	Proteiome	BRAIN	SMR	BrainMeta	SMR	0.00107885	0.00385309	0.77948		37415601	10.3389/fgene.2023.1191264	Gedik et all Front Genet	BRAIN
DNAJC15	Q9Y5T4	20325	TRANS	Depression_iPSYCH_2023	DECODE_Specific	-,NA		0.287908	0.287908	DECODE	DECODE	1.46997	1960.94	BIP	DNAJC15	Proteiome	BRAIN	SMR	BrainMeta	SMR	0.00415775	0.00839994	0.620618		37415601	10.3389/fgene.2023.1191264	Gedik et all Front Genet	BRAIN
DNAJC15	Q9Y5T4	20325	TRANS	Depression_iPSYCH_2023	DECODE_Specific	-,NA		0.287908	0.287908	DECODE	DECODE	1.46997	1960.94	SCZ	DNAJC15	Proteiome	BRAIN	SMR	BrainMeta	SMR	-0.000536168	0.00755197	0.9434		37415601	10.3389/fgene.2023.1191264	Gedik et all Front Genet	BRAIN
DNAJC15	Q9Y5T4	20325	TRANS	Depression_iPSYCH_2023	DECODE_Specific	-,NA		0.287908	0.287908	DECODE	DECODE	1.46997	1960.94	MDD	DNAJC15	Proteiome	BLOOD	SMR	eQTLGen	SMR	0.00118968	0.00551582	0.829233		37415601	10.3389/fgene.2023.1191264	Gedik et all Front Genet	BLOOD
DNAJC15	Q9Y5T4	20325	TRANS	Depression_iPSYCH_2023	DECODE_Specific	-,NA		0.287908	0.287908	DECODE	DECODE	1.46997	1960.94	BIP	DNAJC15	Proteiome	BLOOD	SMR	eQTLGen	SMR	0.0031319	0.012005	0.794184		37415601	10.3389/fgene.2023.1191264	Gedik et all Front Genet	BLOOD
DNAJC15	Q9Y5T4	20325	TRANS	Depression_iPSYCH_2023	DECODE_Specific	-,NA		0.287908	0.287908	DECODE	DECODE	1.46997	1960.94	SCZ	DNAJC15	Transcriptome	BRAIN_DLPFC	TWAS	CMC	FUSION	-0.003878		0.997		31691811	10.1093/hmg/ddz253	Hall et al Hum Mol Genet	BRAIN
DNAJC15	Q9Y5T4	20325	TRANS	Depression_iPSYCH_2023	DECODE_Specific	-,NA		0.287908	0.287908	DECODE	DECODE	1.46997	1960.94	SCZ.Clozuk.2018	DNAJC15	Transcriptome	BRAIN	TWAS	PsychENCODE	FUSION	0.10009		0.92		30545856	10.1126/science.aat8127	Gandal et all science	BRAIN
DNAJC15	Q9Y5T4	20325	TRANS	Depression_iPSYCH_2023	DECODE_Specific	-,NA		0.287908	0.287908	DECODE	DECODE	1.46997	1960.94	BD.PGC.ruderferCell2018	DNAJC15	Transcriptome	BRAIN	TWAS	PsychENCODE	FUSION	0.6022		0.54704		30545856	10.1126/science.aat8127	Gandal et all science	BRAIN
DNAJC15	Q9Y5T4	20325	TRANS	Depression_iPSYCH_2023	DECODE_Specific	-,NA		0.287908	0.287908	DECODE	DECODE	1.46997	1960.94	Depression Howard et all	DNAJC15	Proteiome	BRAIN	PWAS	ROS/MAP	FUSION	-0.052299		0.958		33846625	10.1038/s41593-021-00832-6	Wingo Nat Neurosci	BRAIN
DNAJC15	Q9Y5T4	20325	TRANS	Depression_iPSYCH_2023	DECODE_Specific	-,NA		0.287908	0.287908	DECODE	DECODE	1.46997	1960.94	SCZ	DNAJC15	Transcriptome	Brain_Frontal_Cortex_BA9	TWAS	GteX	FUSION			0.942		34416157	10.1016/j.ajhg.2021.07.011	Ayg√ºn N et al	Brain
DNAJC15	Q9Y5T4	20325	TRANS	Depression_iPSYCH_2023	DECODE_Specific	-,NA		0.287908	0.287908	DECODE	DECODE	1.46997	1960.94	Schizophrenia	DNAJC15	Transcriptome	brain caudate nucleus	TWAS	Gtex	Fusion			0.705839		36319771	10.1038/s41593-022-01182-7	Benjamin KJM	brain caudate nucleus
DNAJC15	Q9Y5T4	20325	TRANS	PGC3_SCZ_NoUKB	DECODE_Specific	+,NA		0.0355174	0.0355174	DECODE	DECODE	0.271503	241.909	SCZ_PGC3	DNAJC15	Transcriptome	DLPFC	MR	CMC+GTEX	MendelianRandomization			0.165576		35460606	10.1016/j.ajhg.2022.04.004	Jiang eet all Am J Hum Genet	BRAIN
DNAJC15	Q9Y5T4	20325	TRANS	PGC3_SCZ_NoUKB	DECODE_Specific	+,NA		0.0355174	0.0355174	DECODE	DECODE	0.271503	241.909	SCZ_PGC3	DNAJC15	Transcriptome	DLPFC	MR	CMC+GTEX	MendelianRandomization			0.16308		35460606	10.1016/j.ajhg.2022.04.004	Jiang eet all Am J Hum Genet	BRAIN
DNAJC15	Q9Y5T4	20325	TRANS	PGC3_SCZ_NoUKB	DECODE_Specific	+,NA		0.0355174	0.0355174	DECODE	DECODE	0.271503	241.909	SCZ_PGC3	DNAJC15	Transcriptome	DLPFC	MR	CMC+GTEX	MendelianRandomization			0.858573		35460606	10.1016/j.ajhg.2022.04.004	Jiang eet all Am J Hum Genet	BRAIN
DNAJC15	Q9Y5T4	20325	TRANS	PGC3_SCZ_NoUKB	DECODE_Specific	+,NA		0.0355174	0.0355174	DECODE	DECODE	0.271503	241.909	SCZ_PGC3	DNAJC15	Transcriptome	DLPFC	MR	CMC+GTEX	EMIC			0.990443		35460606	10.1016/j.ajhg.2022.04.004	Jiang eet all Am J Hum Genet	BRAIN
DNAJC15	Q9Y5T4	20325	TRANS	PGC3_SCZ_NoUKB	DECODE_Specific	+,NA		0.0355174	0.0355174	DECODE	DECODE	0.271503	241.909	BIP_2019_Stahl_etall	DNAJC15	Transcriptome	DLPFC	MR	CMC+GTEX	MendelianRandomization			0.662526		35460606	10.1016/j.ajhg.2022.04.004	Jiang eet all Am J Hum Genet	BRAIN
DNAJC15	Q9Y5T4	20325	TRANS	PGC3_SCZ_NoUKB	DECODE_Specific	+,NA		0.0355174	0.0355174	DECODE	DECODE	0.271503	241.909	BIP_2019_Stahl_etall	DNAJC15	Transcriptome	DLPFC	MR	CMC+GTEX	MendelianRandomization			0.682452		35460606	10.1016/j.ajhg.2022.04.004	Jiang eet all Am J Hum Genet	BRAIN
DNAJC15	Q9Y5T4	20325	TRANS	PGC3_SCZ_NoUKB	DECODE_Specific	+,NA		0.0355174	0.0355174	DECODE	DECODE	0.271503	241.909	BIP_2019_Stahl_etall	DNAJC15	Transcriptome	DLPFC	MR	CMC+GTEX	MendelianRandomization			0.00282951		35460606	10.1016/j.ajhg.2022.04.004	Jiang eet all Am J Hum Genet	BRAIN
DNAJC15	Q9Y5T4	20325	TRANS	PGC3_SCZ_NoUKB	DECODE_Specific	+,NA		0.0355174	0.0355174	DECODE	DECODE	0.271503	241.909	BIP_2019_Stahl_etall	DNAJC15	Transcriptome	DLPFC	MR	CMC+GTEX	EMIC			0.739543		35460606	10.1016/j.ajhg.2022.04.004	Jiang eet all Am J Hum Genet	BRAIN
DNAJC15	Q9Y5T4	20325	TRANS	PGC3_SCZ_NoUKB	DECODE_Specific	+,NA		0.0355174	0.0355174	DECODE	DECODE	0.271503	241.909	Deepression_Wray_tall	DNAJC15	Transcriptome	BRAIN DLPFC	MR	PsychENCODE	TwoSampleMR	0	0	0.841		35296807	10.1038/s41380-022-01507-9	Deng et all Mol Psychiatry	BRAIN
DNAJC15	Q9Y5T4	20325	TRANS	PGC3_SCZ_NoUKB	DECODE_Specific	+,NA		0.0355174	0.0355174	DECODE	DECODE	0.271503	241.909	Deepression_Wray_tall	DNAJC15	Transcriptome	BLOOD	MR	GTEx	TwoSampleMR	0	0.01	0.826		35296807	10.1038/s41380-022-01507-9	Deng et all Mol Psychiatry	BLOOD
DNAJC15	Q9Y5T4	20325	TRANS	PGC3_SCZ_NoUKB	DECODE_Specific	+,NA		0.0355174	0.0355174	DECODE	DECODE	0.271503	241.909	SCZ_PGC3	DNAJC15	Transcriptome	DLPFC	SMR	CMC+GTEX	SMR	0.000501261	0.00723497	0.944764		35460606	10.1016/j.ajhg.2022.04.004	Jiang eet all Am J Hum Genet	BRAIN
DNAJC15	Q9Y5T4	20325	TRANS	PGC3_SCZ_NoUKB	DECODE_Specific	+,NA		0.0355174	0.0355174	DECODE	DECODE	0.271503	241.909	SCZ_PGC3	DNAJC15	Transcriptome_Transcriptlvel	DLPFC	SMR	CMC+GTEX	SMR	0.00059017	0.00745389	0.936893		35460606	10.1016/j.ajhg.2022.04.004	Jiang eet all Am J Hum Genet	BRAIN
DNAJC15	Q9Y5T4	20325	TRANS	PGC3_SCZ_NoUKB	DECODE_Specific	+,NA		0.0355174	0.0355174	DECODE	DECODE	0.271503	241.909	SCZ.Clozuk.2018	DNAJC15	Transcriptome	BRAIN	SMR	PsychENCODE	SMR	0.00105076	0.00995057	0.916		30545856	10.1126/science.aat8127	Gandal et all science	BRAIN
DNAJC15	Q9Y5T4	20325	TRANS	PGC3_SCZ_NoUKB	DECODE_Specific	+,NA		0.0355174	0.0355174	DECODE	DECODE	0.271503	241.909	BD.PGC.ruderferCell2018	DNAJC15	Transcriptome	BRAIN	SMR	PsychENCODE	SMR	0.00131522	0.0151576	0.930854		30545856	10.1126/science.aat8127	Gandal et all science	BRAIN
DNAJC15	Q9Y5T4	20325	TRANS	PGC3_SCZ_NoUKB	DECODE_Specific	+,NA		0.0355174	0.0355174	DECODE	DECODE	0.271503	241.909	SCZ	DNAJC15	Proteiome	BLOOD	SMR	eQTLGen	SMR	-0.00559819	0.0104911	0.593608		37415601	10.3389/fgene.2023.1191264	Gedik et all Front Genet	BLOOD
DNAJC15	Q9Y5T4	20325	TRANS	PGC3_SCZ_NoUKB	DECODE_Specific	+,NA		0.0355174	0.0355174	DECODE	DECODE	0.271503	241.909	MDD	DNAJC15	Proteiome	BRAIN	SMR	BrainMeta	SMR	0.00107885	0.00385309	0.77948		37415601	10.3389/fgene.2023.1191264	Gedik et all Front Genet	BRAIN
DNAJC15	Q9Y5T4	20325	TRANS	PGC3_SCZ_NoUKB	DECODE_Specific	+,NA		0.0355174	0.0355174	DECODE	DECODE	0.271503	241.909	BIP	DNAJC15	Proteiome	BRAIN	SMR	BrainMeta	SMR	0.00415775	0.00839994	0.620618		37415601	10.3389/fgene.2023.1191264	Gedik et all Front Genet	BRAIN
DNAJC15	Q9Y5T4	20325	TRANS	PGC3_SCZ_NoUKB	DECODE_Specific	+,NA		0.0355174	0.0355174	DECODE	DECODE	0.271503	241.909	SCZ	DNAJC15	Proteiome	BRAIN	SMR	BrainMeta	SMR	-0.000536168	0.00755197	0.9434		37415601	10.3389/fgene.2023.1191264	Gedik et all Front Genet	BRAIN
DNAJC15	Q9Y5T4	20325	TRANS	PGC3_SCZ_NoUKB	DECODE_Specific	+,NA		0.0355174	0.0355174	DECODE	DECODE	0.271503	241.909	MDD	DNAJC15	Proteiome	BLOOD	SMR	eQTLGen	SMR	0.00118968	0.00551582	0.829233		37415601	10.3389/fgene.2023.1191264	Gedik et all Front Genet	BLOOD
DNAJC15	Q9Y5T4	20325	TRANS	PGC3_SCZ_NoUKB	DECODE_Specific	+,NA		0.0355174	0.0355174	DECODE	DECODE	0.271503	241.909	BIP	DNAJC15	Proteiome	BLOOD	SMR	eQTLGen	SMR	0.0031319	0.012005	0.794184		37415601	10.3389/fgene.2023.1191264	Gedik et all Front Genet	BLOOD
DNAJC15	Q9Y5T4	20325	TRANS	PGC3_SCZ_NoUKB	DECODE_Specific	+,NA		0.0355174	0.0355174	DECODE	DECODE	0.271503	241.909	SCZ	DNAJC15	Transcriptome	BRAIN_DLPFC	TWAS	CMC	FUSION	-0.003878		0.997		31691811	10.1093/hmg/ddz253	Hall et al Hum Mol Genet	BRAIN
DNAJC15	Q9Y5T4	20325	TRANS	PGC3_SCZ_NoUKB	DECODE_Specific	+,NA		0.0355174	0.0355174	DECODE	DECODE	0.271503	241.909	SCZ.Clozuk.2018	DNAJC15	Transcriptome	BRAIN	TWAS	PsychENCODE	FUSION	0.10009		0.92		30545856	10.1126/science.aat8127	Gandal et all science	BRAIN
DNAJC15	Q9Y5T4	20325	TRANS	PGC3_SCZ_NoUKB	DECODE_Specific	+,NA		0.0355174	0.0355174	DECODE	DECODE	0.271503	241.909	BD.PGC.ruderferCell2018	DNAJC15	Transcriptome	BRAIN	TWAS	PsychENCODE	FUSION	0.6022		0.54704		30545856	10.1126/science.aat8127	Gandal et all science	BRAIN
DNAJC15	Q9Y5T4	20325	TRANS	PGC3_SCZ_NoUKB	DECODE_Specific	+,NA		0.0355174	0.0355174	DECODE	DECODE	0.271503	241.909	Depression Howard et all	DNAJC15	Proteiome	BRAIN	PWAS	ROS/MAP	FUSION	-0.052299		0.958		33846625	10.1038/s41593-021-00832-6	Wingo Nat Neurosci	BRAIN
DNAJC15	Q9Y5T4	20325	TRANS	PGC3_SCZ_NoUKB	DECODE_Specific	+,NA		0.0355174	0.0355174	DECODE	DECODE	0.271503	241.909	SCZ	DNAJC15	Transcriptome	Brain_Frontal_Cortex_BA9	TWAS	GteX	FUSION			0.942		34416157	10.1016/j.ajhg.2021.07.011	Ayg√ºn N et al	Brain
DNAJC15	Q9Y5T4	20325	TRANS	PGC3_SCZ_NoUKB	DECODE_Specific	+,NA		0.0355174	0.0355174	DECODE	DECODE	0.271503	241.909	Schizophrenia	DNAJC15	Transcriptome	brain caudate nucleus	TWAS	Gtex	Fusion			0.705839		36319771	10.1038/s41593-022-01182-7	Benjamin KJM	brain caudate nucleus
DNAJC16	Q9Y2G8	29157	TRANS	BIP_PGC3_noukb	DECODE_Specific	-,NA		0.0735661	0.0735661	DECODE	DECODE	0.295959	501.059	MDD	DNAJC16	Proteiome	BRAIN	SMR	BrainMeta	SMR	-0.0111048	0.0122974	0.366514		37415601	10.3389/fgene.2023.1191264	Gedik et all Front Genet	BRAIN
DNAJC16	Q9Y2G8	29157	TRANS	BIP_PGC3_noukb	DECODE_Specific	-,NA		0.0735661	0.0735661	DECODE	DECODE	0.295959	501.059	BIP	DNAJC16	Proteiome	BRAIN	SMR	BrainMeta	SMR	0.0522586	0.0366132	0.153488		37415601	10.3389/fgene.2023.1191264	Gedik et all Front Genet	BRAIN
DNAJC16	Q9Y2G8	29157	TRANS	BIP_PGC3_noukb	DECODE_Specific	-,NA		0.0735661	0.0735661	DECODE	DECODE	0.295959	501.059	SCZ	DNAJC16	Proteiome	BRAIN	SMR	BrainMeta	SMR	0.0196038	0.0300523	0.514193		37415601	10.3389/fgene.2023.1191264	Gedik et all Front Genet	BRAIN
DNAJC16	Q9Y2G8	29157	TRANS	BIP_PGC3_noukb	DECODE_Specific	-,NA		0.0735661	0.0735661	DECODE	DECODE	0.295959	501.059	MDD	DNAJC16	Proteiome	BLOOD	SMR	eQTLGen	SMR	-0.0287962	0.0576753	0.617581		37415601	10.3389/fgene.2023.1191264	Gedik et all Front Genet	BLOOD
DNAJC16	Q9Y2G8	29157	TRANS	BIP_PGC3_noukb	DECODE_Specific	-,NA		0.0735661	0.0735661	DECODE	DECODE	0.295959	501.059	BIP	DNAJC16	Proteiome	BLOOD	SMR	eQTLGen	SMR	0.045028	0.126545	0.721971		37415601	10.3389/fgene.2023.1191264	Gedik et all Front Genet	BLOOD
DNAJC16	Q9Y2G8	29157	TRANS	Cognition_Meta	DECODE_Specific	+,NA		0.367751	0.367751	DECODE	DECODE	0.940222	2504.75	MDD	DNAJC16	Proteiome	BRAIN	SMR	BrainMeta	SMR	-0.0111048	0.0122974	0.366514		37415601	10.3389/fgene.2023.1191264	Gedik et all Front Genet	BRAIN
DNAJC16	Q9Y2G8	29157	TRANS	Cognition_Meta	DECODE_Specific	+,NA		0.367751	0.367751	DECODE	DECODE	0.940222	2504.75	BIP	DNAJC16	Proteiome	BRAIN	SMR	BrainMeta	SMR	0.0522586	0.0366132	0.153488		37415601	10.3389/fgene.2023.1191264	Gedik et all Front Genet	BRAIN
DNAJC16	Q9Y2G8	29157	TRANS	Cognition_Meta	DECODE_Specific	+,NA		0.367751	0.367751	DECODE	DECODE	0.940222	2504.75	SCZ	DNAJC16	Proteiome	BRAIN	SMR	BrainMeta	SMR	0.0196038	0.0300523	0.514193		37415601	10.3389/fgene.2023.1191264	Gedik et all Front Genet	BRAIN
DNAJC16	Q9Y2G8	29157	TRANS	Cognition_Meta	DECODE_Specific	+,NA		0.367751	0.367751	DECODE	DECODE	0.940222	2504.75	MDD	DNAJC16	Proteiome	BLOOD	SMR	eQTLGen	SMR	-0.0287962	0.0576753	0.617581		37415601	10.3389/fgene.2023.1191264	Gedik et all Front Genet	BLOOD
DNAJC16	Q9Y2G8	29157	TRANS	Cognition_Meta	DECODE_Specific	+,NA		0.367751	0.367751	DECODE	DECODE	0.940222	2504.75	BIP	DNAJC16	Proteiome	BLOOD	SMR	eQTLGen	SMR	0.045028	0.126545	0.721971		37415601	10.3389/fgene.2023.1191264	Gedik et all Front Genet	BLOOD
DNAJC16	Q9Y2G8	29157	TRANS	Depression_iPSYCH_2023	DECODE_Specific	+,NA		0.392361	0.392361	DECODE	DECODE	1.56462	2672.37	MDD	DNAJC16	Proteiome	BRAIN	SMR	BrainMeta	SMR	-0.0111048	0.0122974	0.366514		37415601	10.3389/fgene.2023.1191264	Gedik et all Front Genet	BRAIN
DNAJC16	Q9Y2G8	29157	TRANS	Depression_iPSYCH_2023	DECODE_Specific	+,NA		0.392361	0.392361	DECODE	DECODE	1.56462	2672.37	BIP	DNAJC16	Proteiome	BRAIN	SMR	BrainMeta	SMR	0.0522586	0.0366132	0.153488		37415601	10.3389/fgene.2023.1191264	Gedik et all Front Genet	BRAIN
DNAJC16	Q9Y2G8	29157	TRANS	Depression_iPSYCH_2023	DECODE_Specific	+,NA		0.392361	0.392361	DECODE	DECODE	1.56462	2672.37	SCZ	DNAJC16	Proteiome	BRAIN	SMR	BrainMeta	SMR	0.0196038	0.0300523	0.514193		37415601	10.3389/fgene.2023.1191264	Gedik et all Front Genet	BRAIN
DNAJC16	Q9Y2G8	29157	TRANS	Depression_iPSYCH_2023	DECODE_Specific	+,NA		0.392361	0.392361	DECODE	DECODE	1.56462	2672.37	MDD	DNAJC16	Proteiome	BLOOD	SMR	eQTLGen	SMR	-0.0287962	0.0576753	0.617581		37415601	10.3389/fgene.2023.1191264	Gedik et all Front Genet	BLOOD
DNAJC16	Q9Y2G8	29157	TRANS	Depression_iPSYCH_2023	DECODE_Specific	+,NA		0.392361	0.392361	DECODE	DECODE	1.56462	2672.37	BIP	DNAJC16	Proteiome	BLOOD	SMR	eQTLGen	SMR	0.045028	0.126545	0.721971		37415601	10.3389/fgene.2023.1191264	Gedik et all Front Genet	BLOOD
DNAJC16	Q9Y2G8	29157	TRANS	PGC3_SCZ_NoUKB	DECODE_Specific	-,NA		0.253626	0.253626	DECODE	DECODE	0.69264	1727.44	MDD	DNAJC16	Proteiome	BRAIN	SMR	BrainMeta	SMR	-0.0111048	0.0122974	0.366514		37415601	10.3389/fgene.2023.1191264	Gedik et all Front Genet	BRAIN
DNAJC16	Q9Y2G8	29157	TRANS	PGC3_SCZ_NoUKB	DECODE_Specific	-,NA		0.253626	0.253626	DECODE	DECODE	0.69264	1727.44	BIP	DNAJC16	Proteiome	BRAIN	SMR	BrainMeta	SMR	0.0522586	0.0366132	0.153488		37415601	10.3389/fgene.2023.1191264	Gedik et all Front Genet	BRAIN
DNAJC16	Q9Y2G8	29157	TRANS	PGC3_SCZ_NoUKB	DECODE_Specific	-,NA		0.253626	0.253626	DECODE	DECODE	0.69264	1727.44	SCZ	DNAJC16	Proteiome	BRAIN	SMR	BrainMeta	SMR	0.0196038	0.0300523	0.514193		37415601	10.3389/fgene.2023.1191264	Gedik et all Front Genet	BRAIN
DNAJC16	Q9Y2G8	29157	TRANS	PGC3_SCZ_NoUKB	DECODE_Specific	-,NA		0.253626	0.253626	DECODE	DECODE	0.69264	1727.44	MDD	DNAJC16	Proteiome	BLOOD	SMR	eQTLGen	SMR	-0.0287962	0.0576753	0.617581		37415601	10.3389/fgene.2023.1191264	Gedik et all Front Genet	BLOOD
DNAJC16	Q9Y2G8	29157	TRANS	PGC3_SCZ_NoUKB	DECODE_Specific	-,NA		0.253626	0.253626	DECODE	DECODE	0.69264	1727.44	BIP	DNAJC16	Proteiome	BLOOD	SMR	eQTLGen	SMR	0.045028	0.126545	0.721971		37415601	10.3389/fgene.2023.1191264	Gedik et all Front Genet	BLOOD
DNAJC17	Q9NVM6	25556	CIS	PGC3_SCZ_NoUKB	DECODE_Specific	+,NA		0.00942612	0.00942612	DECODE	DECODE	0.149935	35.2348	Bipolar disorder	DNAJC17	Proteome	PLASMA	MR	FENLAND	TwoSampleMR	0.12092	0.12753	0.343043		36280454	https://doi.org/10.1016/j.biopsych.2022.08.015	Lu et al Biol Psychiatry	BLOOD
DNAJC17	Q9NVM6	25556	CIS	PGC3_SCZ_NoUKB	DECODE_Specific	+,NA		0.00942612	0.00942612	DECODE	DECODE	0.149935	35.2348	Major depressive disorder	DNAJC17	Proteome	PLASMA	MR	FENLAND	TwoSampleMR	0.0273885	0.0286624	0.339297		36280454	https://doi.org/10.1016/j.biopsych.2022.08.015	Lu et al Biol Psychiatry	BLOOD
DNAJC17	Q9NVM6	25556	CIS	PGC3_SCZ_NoUKB	DECODE_Specific	+,NA		0.00942612	0.00942612	DECODE	DECODE	0.149935	35.2348	Schizophrenia	DNAJC17	Proteome	PLASMA	MR	FENLAND	TwoSampleMR	0.103787	0.0438216	0.017865		36280454	https://doi.org/10.1016/j.biopsych.2022.08.015	Lu et al Biol Psychiatry	BLOOD
DNAJC17	Q9NVM6	25556	CIS	PGC3_SCZ_NoUKB	DECODE_Specific	+,NA		0.00942612	0.00942612	DECODE	DECODE	0.149935	35.2348	SCZ.Clozuk.2018	DNAJC17	Transcriptome	BRAIN	SMR	PsychENCODE	SMR	-0.0943597	0.0576767	0.102		30545856	10.1126/science.aat8127	Gandal et all science	BRAIN
DNAJC17	Q9NVM6	25556	CIS	PGC3_SCZ_NoUKB	DECODE_Specific	+,NA		0.00942612	0.00942612	DECODE	DECODE	0.149935	35.2348	MDD	DNAJC17	Proteiome	BLOOD	SMR	eQTLGen	SMR	-0.0273385	0.0362274	0.450468		37415601	10.3389/fgene.2023.1191264	Gedik et all Front Genet	BLOOD
DNAJC17	Q9NVM6	25556	CIS	PGC3_SCZ_NoUKB	DECODE_Specific	+,NA		0.00942612	0.00942612	DECODE	DECODE	0.149935	35.2348	BIP	DNAJC17	Proteiome	BLOOD	SMR	eQTLGen	SMR	-0.25888	0.0790252	0.0010532		37415601	10.3389/fgene.2023.1191264	Gedik et all Front Genet	BLOOD
DNAJC17	Q9NVM6	25556	CIS	PGC3_SCZ_NoUKB	DECODE_Specific	+,NA		0.00942612	0.00942612	DECODE	DECODE	0.149935	35.2348	SCZ	DNAJC17	Proteiome	BLOOD	SMR	deCODE	SMR	0.182951	0.196572	0.352005		37415601	10.3389/fgene.2023.1191264	Gedik et all Front Genet	BLOOD
DNAJC17	Q9NVM6	25556	CIS	PGC3_SCZ_NoUKB	DECODE_Specific	+,NA		0.00942612	0.00942612	DECODE	DECODE	0.149935	35.2348	MDD	DNAJC17	Proteiome	BLOOD	SMR	deCODE	SMR	0.00268593	0.0288046	0.925708		37415601	10.3389/fgene.2023.1191264	Gedik et all Front Genet	BLOOD
DNAJC17	Q9NVM6	25556	CIS	PGC3_SCZ_NoUKB	DECODE_Specific	+,NA		0.00942612	0.00942612	DECODE	DECODE	0.149935	35.2348	BIP	DNAJC17	Proteiome	BLOOD	SMR	deCODE	SMR	-0.051448	0.106313	0.628436		37415601	10.3389/fgene.2023.1191264	Gedik et all Front Genet	BLOOD
DNAJC17	Q9NVM6	25556	CIS	PGC3_SCZ_NoUKB	DECODE_Specific	+,NA		0.00942612	0.00942612	DECODE	DECODE	0.149935	35.2348	SCZ.Clozuk.2018	DNAJC17	Transcriptome	BRAIN	TWAS	PsychENCODE	FUSION	0.05572		0.956		30545856	10.1126/science.aat8127	Gandal et all science	BRAIN
DNAJC17	Q9NVM6	25556	CIS	PGC3_SCZ_NoUKB	DECODE_Specific	+,NA		0.00942612	0.00942612	DECODE	DECODE	0.149935	35.2348	BD.PGC.ruderferCell2018	DNAJC17	Transcriptome	BRAIN	TWAS	PsychENCODE	FUSION	-3.62171		0.000293		30545856	10.1126/science.aat8127	Gandal et all science	BRAIN
DNAJC17	Q9NVM6	25556	CIS	Depression_iPSYCH_2023	DECODE_Specific	-,NA		0.163721	0.163721	DECODE	DECODE	0.907997	611.99	Bipolar disorder	DNAJC17	Proteome	PLASMA	MR	FENLAND	TwoSampleMR	0.12092	0.12753	0.343043		36280454	https://doi.org/10.1016/j.biopsych.2022.08.015	Lu et al Biol Psychiatry	BLOOD
DNAJC17	Q9NVM6	25556	CIS	Depression_iPSYCH_2023	DECODE_Specific	-,NA		0.163721	0.163721	DECODE	DECODE	0.907997	611.99	Major depressive disorder	DNAJC17	Proteome	PLASMA	MR	FENLAND	TwoSampleMR	0.0273885	0.0286624	0.339297		36280454	https://doi.org/10.1016/j.biopsych.2022.08.015	Lu et al Biol Psychiatry	BLOOD
DNAJC17	Q9NVM6	25556	CIS	Depression_iPSYCH_2023	DECODE_Specific	-,NA		0.163721	0.163721	DECODE	DECODE	0.907997	611.99	Schizophrenia	DNAJC17	Proteome	PLASMA	MR	FENLAND	TwoSampleMR	0.103787	0.0438216	0.017865		36280454	https://doi.org/10.1016/j.biopsych.2022.08.015	Lu et al Biol Psychiatry	BLOOD
DNAJC17	Q9NVM6	25556	CIS	Depression_iPSYCH_2023	DECODE_Specific	-,NA		0.163721	0.163721	DECODE	DECODE	0.907997	611.99	SCZ.Clozuk.2018	DNAJC17	Transcriptome	BRAIN	SMR	PsychENCODE	SMR	-0.0943597	0.0576767	0.102		30545856	10.1126/science.aat8127	Gandal et all science	BRAIN
DNAJC17	Q9NVM6	25556	CIS	Depression_iPSYCH_2023	DECODE_Specific	-,NA		0.163721	0.163721	DECODE	DECODE	0.907997	611.99	MDD	DNAJC17	Proteiome	BLOOD	SMR	eQTLGen	SMR	-0.0273385	0.0362274	0.450468		37415601	10.3389/fgene.2023.1191264	Gedik et all Front Genet	BLOOD
DNAJC17	Q9NVM6	25556	CIS	Depression_iPSYCH_2023	DECODE_Specific	-,NA		0.163721	0.163721	DECODE	DECODE	0.907997	611.99	BIP	DNAJC17	Proteiome	BLOOD	SMR	eQTLGen	SMR	-0.25888	0.0790252	0.0010532		37415601	10.3389/fgene.2023.1191264	Gedik et all Front Genet	BLOOD
DNAJC17	Q9NVM6	25556	CIS	Depression_iPSYCH_2023	DECODE_Specific	-,NA		0.163721	0.163721	DECODE	DECODE	0.907997	611.99	SCZ	DNAJC17	Proteiome	BLOOD	SMR	deCODE	SMR	0.182951	0.196572	0.352005		37415601	10.3389/fgene.2023.1191264	Gedik et all Front Genet	BLOOD
DNAJC17	Q9NVM6	25556	CIS	Depression_iPSYCH_2023	DECODE_Specific	-,NA		0.163721	0.163721	DECODE	DECODE	0.907997	611.99	MDD	DNAJC17	Proteiome	BLOOD	SMR	deCODE	SMR	0.00268593	0.0288046	0.925708		37415601	10.3389/fgene.2023.1191264	Gedik et all Front Genet	BLOOD
DNAJC17	Q9NVM6	25556	CIS	Depression_iPSYCH_2023	DECODE_Specific	-,NA		0.163721	0.163721	DECODE	DECODE	0.907997	611.99	BIP	DNAJC17	Proteiome	BLOOD	SMR	deCODE	SMR	-0.051448	0.106313	0.628436		37415601	10.3389/fgene.2023.1191264	Gedik et all Front Genet	BLOOD
DNAJC17	Q9NVM6	25556	CIS	Depression_iPSYCH_2023	DECODE_Specific	-,NA		0.163721	0.163721	DECODE	DECODE	0.907997	611.99	SCZ.Clozuk.2018	DNAJC17	Transcriptome	BRAIN	TWAS	PsychENCODE	FUSION	0.05572		0.956		30545856	10.1126/science.aat8127	Gandal et all science	BRAIN
DNAJC17	Q9NVM6	25556	CIS	Depression_iPSYCH_2023	DECODE_Specific	-,NA		0.163721	0.163721	DECODE	DECODE	0.907997	611.99	BD.PGC.ruderferCell2018	DNAJC17	Transcriptome	BRAIN	TWAS	PsychENCODE	FUSION	-3.62171		0.000293		30545856	10.1126/science.aat8127	Gandal et all science	BRAIN
DNAJC17	Q9NVM6	25556	CIS	Cognition_Meta	DECODE_Specific	+,NA		0.477889	0.477889	DECODE	DECODE	1.18458	1786.35	Bipolar disorder	DNAJC17	Proteome	PLASMA	MR	FENLAND	TwoSampleMR	0.12092	0.12753	0.343043		36280454	https://doi.org/10.1016/j.biopsych.2022.08.015	Lu et al Biol Psychiatry	BLOOD
DNAJC17	Q9NVM6	25556	CIS	Cognition_Meta	DECODE_Specific	+,NA		0.477889	0.477889	DECODE	DECODE	1.18458	1786.35	Major depressive disorder	DNAJC17	Proteome	PLASMA	MR	FENLAND	TwoSampleMR	0.0273885	0.0286624	0.339297		36280454	https://doi.org/10.1016/j.biopsych.2022.08.015	Lu et al Biol Psychiatry	BLOOD
DNAJC17	Q9NVM6	25556	CIS	Cognition_Meta	DECODE_Specific	+,NA		0.477889	0.477889	DECODE	DECODE	1.18458	1786.35	Schizophrenia	DNAJC17	Proteome	PLASMA	MR	FENLAND	TwoSampleMR	0.103787	0.0438216	0.017865		36280454	https://doi.org/10.1016/j.biopsych.2022.08.015	Lu et al Biol Psychiatry	BLOOD
DNAJC17	Q9NVM6	25556	CIS	Cognition_Meta	DECODE_Specific	+,NA		0.477889	0.477889	DECODE	DECODE	1.18458	1786.35	SCZ.Clozuk.2018	DNAJC17	Transcriptome	BRAIN	SMR	PsychENCODE	SMR	-0.0943597	0.0576767	0.102		30545856	10.1126/science.aat8127	Gandal et all science	BRAIN
DNAJC17	Q9NVM6	25556	CIS	Cognition_Meta	DECODE_Specific	+,NA		0.477889	0.477889	DECODE	DECODE	1.18458	1786.35	MDD	DNAJC17	Proteiome	BLOOD	SMR	eQTLGen	SMR	-0.0273385	0.0362274	0.450468		37415601	10.3389/fgene.2023.1191264	Gedik et all Front Genet	BLOOD
DNAJC17	Q9NVM6	25556	CIS	Cognition_Meta	DECODE_Specific	+,NA		0.477889	0.477889	DECODE	DECODE	1.18458	1786.35	BIP	DNAJC17	Proteiome	BLOOD	SMR	eQTLGen	SMR	-0.25888	0.0790252	0.0010532		37415601	10.3389/fgene.2023.1191264	Gedik et all Front Genet	BLOOD
DNAJC17	Q9NVM6	25556	CIS	Cognition_Meta	DECODE_Specific	+,NA		0.477889	0.477889	DECODE	DECODE	1.18458	1786.35	SCZ	DNAJC17	Proteiome	BLOOD	SMR	deCODE	SMR	0.182951	0.196572	0.352005		37415601	10.3389/fgene.2023.1191264	Gedik et all Front Genet	BLOOD
DNAJC17	Q9NVM6	25556	CIS	Cognition_Meta	DECODE_Specific	+,NA		0.477889	0.477889	DECODE	DECODE	1.18458	1786.35	MDD	DNAJC17	Proteiome	BLOOD	SMR	deCODE	SMR	0.00268593	0.0288046	0.925708		37415601	10.3389/fgene.2023.1191264	Gedik et all Front Genet	BLOOD
DNAJC17	Q9NVM6	25556	CIS	Cognition_Meta	DECODE_Specific	+,NA		0.477889	0.477889	DECODE	DECODE	1.18458	1786.35	BIP	DNAJC17	Proteiome	BLOOD	SMR	deCODE	SMR	-0.051448	0.106313	0.628436		37415601	10.3389/fgene.2023.1191264	Gedik et all Front Genet	BLOOD
DNAJC17	Q9NVM6	25556	CIS	Cognition_Meta	DECODE_Specific	+,NA		0.477889	0.477889	DECODE	DECODE	1.18458	1786.35	SCZ.Clozuk.2018	DNAJC17	Transcriptome	BRAIN	TWAS	PsychENCODE	FUSION	0.05572		0.956		30545856	10.1126/science.aat8127	Gandal et all science	BRAIN
DNAJC17	Q9NVM6	25556	CIS	Cognition_Meta	DECODE_Specific	+,NA		0.477889	0.477889	DECODE	DECODE	1.18458	1786.35	BD.PGC.ruderferCell2018	DNAJC17	Transcriptome	BRAIN	TWAS	PsychENCODE	FUSION	-3.62171		0.000293		30545856	10.1126/science.aat8127	Gandal et all science	BRAIN
DNAJC17	Q9NVM6	25556	CIS	BIP_PGC3_noukb	DECODE_Specific	-,NA		0.935969	0.935969	DECODE	DECODE	1.41761	3498.65	Bipolar disorder	DNAJC17	Proteome	PLASMA	MR	FENLAND	TwoSampleMR	0.12092	0.12753	0.343043		36280454	https://doi.org/10.1016/j.biopsych.2022.08.015	Lu et al Biol Psychiatry	BLOOD
DNAJC17	Q9NVM6	25556	CIS	BIP_PGC3_noukb	DECODE_Specific	-,NA		0.935969	0.935969	DECODE	DECODE	1.41761	3498.65	Major depressive disorder	DNAJC17	Proteome	PLASMA	MR	FENLAND	TwoSampleMR	0.0273885	0.0286624	0.339297		36280454	https://doi.org/10.1016/j.biopsych.2022.08.015	Lu et al Biol Psychiatry	BLOOD
DNAJC17	Q9NVM6	25556	CIS	BIP_PGC3_noukb	DECODE_Specific	-,NA		0.935969	0.935969	DECODE	DECODE	1.41761	3498.65	Schizophrenia	DNAJC17	Proteome	PLASMA	MR	FENLAND	TwoSampleMR	0.103787	0.0438216	0.017865		36280454	https://doi.org/10.1016/j.biopsych.2022.08.015	Lu et al Biol Psychiatry	BLOOD
DNAJC17	Q9NVM6	25556	CIS	BIP_PGC3_noukb	DECODE_Specific	-,NA		0.935969	0.935969	DECODE	DECODE	1.41761	3498.65	SCZ.Clozuk.2018	DNAJC17	Transcriptome	BRAIN	SMR	PsychENCODE	SMR	-0.0943597	0.0576767	0.102		30545856	10.1126/science.aat8127	Gandal et all science	BRAIN
DNAJC17	Q9NVM6	25556	CIS	BIP_PGC3_noukb	DECODE_Specific	-,NA		0.935969	0.935969	DECODE	DECODE	1.41761	3498.65	MDD	DNAJC17	Proteiome	BLOOD	SMR	eQTLGen	SMR	-0.0273385	0.0362274	0.450468		37415601	10.3389/fgene.2023.1191264	Gedik et all Front Genet	BLOOD
DNAJC17	Q9NVM6	25556	CIS	BIP_PGC3_noukb	DECODE_Specific	-,NA		0.935969	0.935969	DECODE	DECODE	1.41761	3498.65	BIP	DNAJC17	Proteiome	BLOOD	SMR	eQTLGen	SMR	-0.25888	0.0790252	0.0010532		37415601	10.3389/fgene.2023.1191264	Gedik et all Front Genet	BLOOD
DNAJC17	Q9NVM6	25556	CIS	BIP_PGC3_noukb	DECODE_Specific	-,NA		0.935969	0.935969	DECODE	DECODE	1.41761	3498.65	SCZ	DNAJC17	Proteiome	BLOOD	SMR	deCODE	SMR	0.182951	0.196572	0.352005		37415601	10.3389/fgene.2023.1191264	Gedik et all Front Genet	BLOOD
DNAJC17	Q9NVM6	25556	CIS	BIP_PGC3_noukb	DECODE_Specific	-,NA		0.935969	0.935969	DECODE	DECODE	1.41761	3498.65	MDD	DNAJC17	Proteiome	BLOOD	SMR	deCODE	SMR	0.00268593	0.0288046	0.925708		37415601	10.3389/fgene.2023.1191264	Gedik et all Front Genet	BLOOD
DNAJC17	Q9NVM6	25556	CIS	BIP_PGC3_noukb	DECODE_Specific	-,NA		0.935969	0.935969	DECODE	DECODE	1.41761	3498.65	BIP	DNAJC17	Proteiome	BLOOD	SMR	deCODE	SMR	-0.051448	0.106313	0.628436		37415601	10.3389/fgene.2023.1191264	Gedik et all Front Genet	BLOOD
DNAJC17	Q9NVM6	25556	CIS	BIP_PGC3_noukb	DECODE_Specific	-,NA		0.935969	0.935969	DECODE	DECODE	1.41761	3498.65	SCZ.Clozuk.2018	DNAJC17	Transcriptome	BRAIN	TWAS	PsychENCODE	FUSION	0.05572		0.956		30545856	10.1126/science.aat8127	Gandal et all science	BRAIN
DNAJC17	Q9NVM6	25556	CIS	BIP_PGC3_noukb	DECODE_Specific	-,NA		0.935969	0.935969	DECODE	DECODE	1.41761	3498.65	BD.PGC.ruderferCell2018	DNAJC17	Transcriptome	BRAIN	TWAS	PsychENCODE	FUSION	-3.62171		0.000293		30545856	10.1126/science.aat8127	Gandal et all science	BRAIN
DNAJC17	Q9NVM6	25556	TRANS	BIP_PGC3_noukb	DECODE_Specific	-,NA		0.0105159	0.0105159	DECODE	DECODE	0.159874	71.6237	Bipolar disorder	DNAJC17	Proteome	PLASMA	MR	FENLAND	TwoSampleMR	0.12092	0.12753	0.343043		36280454	https://doi.org/10.1016/j.biopsych.2022.08.015	Lu et al Biol Psychiatry	BLOOD
DNAJC17	Q9NVM6	25556	TRANS	BIP_PGC3_noukb	DECODE_Specific	-,NA		0.0105159	0.0105159	DECODE	DECODE	0.159874	71.6237	Major depressive disorder	DNAJC17	Proteome	PLASMA	MR	FENLAND	TwoSampleMR	0.0273885	0.0286624	0.339297		36280454	https://doi.org/10.1016/j.biopsych.2022.08.015	Lu et al Biol Psychiatry	BLOOD
DNAJC17	Q9NVM6	25556	TRANS	BIP_PGC3_noukb	DECODE_Specific	-,NA		0.0105159	0.0105159	DECODE	DECODE	0.159874	71.6237	Schizophrenia	DNAJC17	Proteome	PLASMA	MR	FENLAND	TwoSampleMR	0.103787	0.0438216	0.017865		36280454	https://doi.org/10.1016/j.biopsych.2022.08.015	Lu et al Biol Psychiatry	BLOOD
DNAJC17	Q9NVM6	25556	TRANS	BIP_PGC3_noukb	DECODE_Specific	-,NA		0.0105159	0.0105159	DECODE	DECODE	0.159874	71.6237	SCZ.Clozuk.2018	DNAJC17	Transcriptome	BRAIN	SMR	PsychENCODE	SMR	-0.0943597	0.0576767	0.102		30545856	10.1126/science.aat8127	Gandal et all science	BRAIN
DNAJC17	Q9NVM6	25556	TRANS	BIP_PGC3_noukb	DECODE_Specific	-,NA		0.0105159	0.0105159	DECODE	DECODE	0.159874	71.6237	MDD	DNAJC17	Proteiome	BLOOD	SMR	eQTLGen	SMR	-0.0273385	0.0362274	0.450468		37415601	10.3389/fgene.2023.1191264	Gedik et all Front Genet	BLOOD
DNAJC17	Q9NVM6	25556	TRANS	BIP_PGC3_noukb	DECODE_Specific	-,NA		0.0105159	0.0105159	DECODE	DECODE	0.159874	71.6237	BIP	DNAJC17	Proteiome	BLOOD	SMR	eQTLGen	SMR	-0.25888	0.0790252	0.0010532		37415601	10.3389/fgene.2023.1191264	Gedik et all Front Genet	BLOOD
DNAJC17	Q9NVM6	25556	TRANS	BIP_PGC3_noukb	DECODE_Specific	-,NA		0.0105159	0.0105159	DECODE	DECODE	0.159874	71.6237	SCZ	DNAJC17	Proteiome	BLOOD	SMR	deCODE	SMR	0.182951	0.196572	0.352005		37415601	10.3389/fgene.2023.1191264	Gedik et all Front Genet	BLOOD
DNAJC17	Q9NVM6	25556	TRANS	BIP_PGC3_noukb	DECODE_Specific	-,NA		0.0105159	0.0105159	DECODE	DECODE	0.159874	71.6237	MDD	DNAJC17	Proteiome	BLOOD	SMR	deCODE	SMR	0.00268593	0.0288046	0.925708		37415601	10.3389/fgene.2023.1191264	Gedik et all Front Genet	BLOOD
DNAJC17	Q9NVM6	25556	TRANS	BIP_PGC3_noukb	DECODE_Specific	-,NA		0.0105159	0.0105159	DECODE	DECODE	0.159874	71.6237	BIP	DNAJC17	Proteiome	BLOOD	SMR	deCODE	SMR	-0.051448	0.106313	0.628436		37415601	10.3389/fgene.2023.1191264	Gedik et all Front Genet	BLOOD
DNAJC17	Q9NVM6	25556	TRANS	BIP_PGC3_noukb	DECODE_Specific	-,NA		0.0105159	0.0105159	DECODE	DECODE	0.159874	71.6237	SCZ.Clozuk.2018	DNAJC17	Transcriptome	BRAIN	TWAS	PsychENCODE	FUSION	0.05572		0.956		30545856	10.1126/science.aat8127	Gandal et all science	BRAIN
DNAJC17	Q9NVM6	25556	TRANS	BIP_PGC3_noukb	DECODE_Specific	-,NA		0.0105159	0.0105159	DECODE	DECODE	0.159874	71.6237	BD.PGC.ruderferCell2018	DNAJC17	Transcriptome	BRAIN	TWAS	PsychENCODE	FUSION	-3.62171		0.000293		30545856	10.1126/science.aat8127	Gandal et all science	BRAIN
DNAJC17	Q9NVM6	25556	TRANS	Depression_iPSYCH_2023	DECODE_Specific	+,NA		0.582744	0.582744	DECODE	DECODE	1.42567	3969.07	Bipolar disorder	DNAJC17	Proteome	PLASMA	MR	FENLAND	TwoSampleMR	0.12092	0.12753	0.343043		36280454	https://doi.org/10.1016/j.biopsych.2022.08.015	Lu et al Biol Psychiatry	BLOOD
DNAJC17	Q9NVM6	25556	TRANS	Depression_iPSYCH_2023	DECODE_Specific	+,NA		0.582744	0.582744	DECODE	DECODE	1.42567	3969.07	Major depressive disorder	DNAJC17	Proteome	PLASMA	MR	FENLAND	TwoSampleMR	0.0273885	0.0286624	0.339297		36280454	https://doi.org/10.1016/j.biopsych.2022.08.015	Lu et al Biol Psychiatry	BLOOD
DNAJC17	Q9NVM6	25556	TRANS	Depression_iPSYCH_2023	DECODE_Specific	+,NA		0.582744	0.582744	DECODE	DECODE	1.42567	3969.07	Schizophrenia	DNAJC17	Proteome	PLASMA	MR	FENLAND	TwoSampleMR	0.103787	0.0438216	0.017865		36280454	https://doi.org/10.1016/j.biopsych.2022.08.015	Lu et al Biol Psychiatry	BLOOD
DNAJC17	Q9NVM6	25556	TRANS	Depression_iPSYCH_2023	DECODE_Specific	+,NA		0.582744	0.582744	DECODE	DECODE	1.42567	3969.07	SCZ.Clozuk.2018	DNAJC17	Transcriptome	BRAIN	SMR	PsychENCODE	SMR	-0.0943597	0.0576767	0.102		30545856	10.1126/science.aat8127	Gandal et all science	BRAIN
DNAJC17	Q9NVM6	25556	TRANS	Depression_iPSYCH_2023	DECODE_Specific	+,NA		0.582744	0.582744	DECODE	DECODE	1.42567	3969.07	MDD	DNAJC17	Proteiome	BLOOD	SMR	eQTLGen	SMR	-0.0273385	0.0362274	0.450468		37415601	10.3389/fgene.2023.1191264	Gedik et all Front Genet	BLOOD
DNAJC17	Q9NVM6	25556	TRANS	Depression_iPSYCH_2023	DECODE_Specific	+,NA		0.582744	0.582744	DECODE	DECODE	1.42567	3969.07	BIP	DNAJC17	Proteiome	BLOOD	SMR	eQTLGen	SMR	-0.25888	0.0790252	0.0010532		37415601	10.3389/fgene.2023.1191264	Gedik et all Front Genet	BLOOD
DNAJC17	Q9NVM6	25556	TRANS	Depression_iPSYCH_2023	DECODE_Specific	+,NA		0.582744	0.582744	DECODE	DECODE	1.42567	3969.07	SCZ	DNAJC17	Proteiome	BLOOD	SMR	deCODE	SMR	0.182951	0.196572	0.352005		37415601	10.3389/fgene.2023.1191264	Gedik et all Front Genet	BLOOD
DNAJC17	Q9NVM6	25556	TRANS	Depression_iPSYCH_2023	DECODE_Specific	+,NA		0.582744	0.582744	DECODE	DECODE	1.42567	3969.07	MDD	DNAJC17	Proteiome	BLOOD	SMR	deCODE	SMR	0.00268593	0.0288046	0.925708		37415601	10.3389/fgene.2023.1191264	Gedik et all Front Genet	BLOOD
DNAJC17	Q9NVM6	25556	TRANS	Depression_iPSYCH_2023	DECODE_Specific	+,NA		0.582744	0.582744	DECODE	DECODE	1.42567	3969.07	BIP	DNAJC17	Proteiome	BLOOD	SMR	deCODE	SMR	-0.051448	0.106313	0.628436		37415601	10.3389/fgene.2023.1191264	Gedik et all Front Genet	BLOOD
DNAJC17	Q9NVM6	25556	TRANS	Depression_iPSYCH_2023	DECODE_Specific	+,NA		0.582744	0.582744	DECODE	DECODE	1.42567	3969.07	SCZ.Clozuk.2018	DNAJC17	Transcriptome	BRAIN	TWAS	PsychENCODE	FUSION	0.05572		0.956		30545856	10.1126/science.aat8127	Gandal et all science	BRAIN
DNAJC17	Q9NVM6	25556	TRANS	Depression_iPSYCH_2023	DECODE_Specific	+,NA		0.582744	0.582744	DECODE	DECODE	1.42567	3969.07	BD.PGC.ruderferCell2018	DNAJC17	Transcriptome	BRAIN	TWAS	PsychENCODE	FUSION	-3.62171		0.000293		30545856	10.1126/science.aat8127	Gandal et all science	BRAIN
DNAJC17	Q9NVM6	25556	TRANS	PGC3_SCZ_NoUKB	DECODE_Specific	+,NA		0.238498	0.238498	DECODE	DECODE	0.670137	1624.41	Bipolar disorder	DNAJC17	Proteome	PLASMA	MR	FENLAND	TwoSampleMR	0.12092	0.12753	0.343043		36280454	https://doi.org/10.1016/j.biopsych.2022.08.015	Lu et al Biol Psychiatry	BLOOD
DNAJC17	Q9NVM6	25556	TRANS	PGC3_SCZ_NoUKB	DECODE_Specific	+,NA		0.238498	0.238498	DECODE	DECODE	0.670137	1624.41	Major depressive disorder	DNAJC17	Proteome	PLASMA	MR	FENLAND	TwoSampleMR	0.0273885	0.0286624	0.339297		36280454	https://doi.org/10.1016/j.biopsych.2022.08.015	Lu et al Biol Psychiatry	BLOOD
DNAJC17	Q9NVM6	25556	TRANS	PGC3_SCZ_NoUKB	DECODE_Specific	+,NA		0.238498	0.238498	DECODE	DECODE	0.670137	1624.41	Schizophrenia	DNAJC17	Proteome	PLASMA	MR	FENLAND	TwoSampleMR	0.103787	0.0438216	0.017865		36280454	https://doi.org/10.1016/j.biopsych.2022.08.015	Lu et al Biol Psychiatry	BLOOD
DNAJC17	Q9NVM6	25556	TRANS	PGC3_SCZ_NoUKB	DECODE_Specific	+,NA		0.238498	0.238498	DECODE	DECODE	0.670137	1624.41	SCZ.Clozuk.2018	DNAJC17	Transcriptome	BRAIN	SMR	PsychENCODE	SMR	-0.0943597	0.0576767	0.102		30545856	10.1126/science.aat8127	Gandal et all science	BRAIN
DNAJC17	Q9NVM6	25556	TRANS	PGC3_SCZ_NoUKB	DECODE_Specific	+,NA		0.238498	0.238498	DECODE	DECODE	0.670137	1624.41	MDD	DNAJC17	Proteiome	BLOOD	SMR	eQTLGen	SMR	-0.0273385	0.0362274	0.450468		37415601	10.3389/fgene.2023.1191264	Gedik et all Front Genet	BLOOD
DNAJC17	Q9NVM6	25556	TRANS	PGC3_SCZ_NoUKB	DECODE_Specific	+,NA		0.238498	0.238498	DECODE	DECODE	0.670137	1624.41	BIP	DNAJC17	Proteiome	BLOOD	SMR	eQTLGen	SMR	-0.25888	0.0790252	0.0010532		37415601	10.3389/fgene.2023.1191264	Gedik et all Front Genet	BLOOD
DNAJC17	Q9NVM6	25556	TRANS	PGC3_SCZ_NoUKB	DECODE_Specific	+,NA		0.238498	0.238498	DECODE	DECODE	0.670137	1624.41	SCZ	DNAJC17	Proteiome	BLOOD	SMR	deCODE	SMR	0.182951	0.196572	0.352005		37415601	10.3389/fgene.2023.1191264	Gedik et all Front Genet	BLOOD
DNAJC17	Q9NVM6	25556	TRANS	PGC3_SCZ_NoUKB	DECODE_Specific	+,NA		0.238498	0.238498	DECODE	DECODE	0.670137	1624.41	MDD	DNAJC17	Proteiome	BLOOD	SMR	deCODE	SMR	0.00268593	0.0288046	0.925708		37415601	10.3389/fgene.2023.1191264	Gedik et all Front Genet	BLOOD
DNAJC17	Q9NVM6	25556	TRANS	PGC3_SCZ_NoUKB	DECODE_Specific	+,NA		0.238498	0.238498	DECODE	DECODE	0.670137	1624.41	BIP	DNAJC17	Proteiome	BLOOD	SMR	deCODE	SMR	-0.051448	0.106313	0.628436		37415601	10.3389/fgene.2023.1191264	Gedik et all Front Genet	BLOOD
DNAJC17	Q9NVM6	25556	TRANS	PGC3_SCZ_NoUKB	DECODE_Specific	+,NA		0.238498	0.238498	DECODE	DECODE	0.670137	1624.41	SCZ.Clozuk.2018	DNAJC17	Transcriptome	BRAIN	TWAS	PsychENCODE	FUSION	0.05572		0.956		30545856	10.1126/science.aat8127	Gandal et all science	BRAIN
DNAJC17	Q9NVM6	25556	TRANS	PGC3_SCZ_NoUKB	DECODE_Specific	+,NA		0.238498	0.238498	DECODE	DECODE	0.670137	1624.41	BD.PGC.ruderferCell2018	DNAJC17	Transcriptome	BRAIN	TWAS	PsychENCODE	FUSION	-3.62171		0.000293		30545856	10.1126/science.aat8127	Gandal et all science	BRAIN
DNAJC18	Q9H819	28429	TRANS	BIP_PGC3_noukb	DECODE_Specific	-,NA		0.546273	0.546273	DECODE	DECODE	1.01078	3720.67	SCZ_PGC3	DNAJC18	Transcriptome	DLPFC	MR	CMC+GTEX	MendelianRandomization			0.678286		35460606	10.1016/j.ajhg.2022.04.004	Jiang eet all Am J Hum Genet	BRAIN
DNAJC18	Q9H819	28429	TRANS	BIP_PGC3_noukb	DECODE_Specific	-,NA		0.546273	0.546273	DECODE	DECODE	1.01078	3720.67	SCZ_PGC3	DNAJC18	Transcriptome	DLPFC	MR	CMC+GTEX	MendelianRandomization			0.610855		35460606	10.1016/j.ajhg.2022.04.004	Jiang eet all Am J Hum Genet	BRAIN
DNAJC18	Q9H819	28429	TRANS	BIP_PGC3_noukb	DECODE_Specific	-,NA		0.546273	0.546273	DECODE	DECODE	1.01078	3720.67	SCZ_PGC3	DNAJC18	Transcriptome	DLPFC	MR	CMC+GTEX	MendelianRandomization			0.0979763		35460606	10.1016/j.ajhg.2022.04.004	Jiang eet all Am J Hum Genet	BRAIN
DNAJC18	Q9H819	28429	TRANS	BIP_PGC3_noukb	DECODE_Specific	-,NA		0.546273	0.546273	DECODE	DECODE	1.01078	3720.67	SCZ_PGC3	DNAJC18	Transcriptome	DLPFC	MR	CMC+GTEX	EMIC			0.306271		35460606	10.1016/j.ajhg.2022.04.004	Jiang eet all Am J Hum Genet	BRAIN
DNAJC18	Q9H819	28429	TRANS	BIP_PGC3_noukb	DECODE_Specific	-,NA		0.546273	0.546273	DECODE	DECODE	1.01078	3720.67	BIP_2019_Stahl_etall	DNAJC18	Transcriptome	DLPFC	MR	CMC+GTEX	MendelianRandomization			0.625401		35460606	10.1016/j.ajhg.2022.04.004	Jiang eet all Am J Hum Genet	BRAIN
DNAJC18	Q9H819	28429	TRANS	BIP_PGC3_noukb	DECODE_Specific	-,NA		0.546273	0.546273	DECODE	DECODE	1.01078	3720.67	BIP_2019_Stahl_etall	DNAJC18	Transcriptome	DLPFC	MR	CMC+GTEX	MendelianRandomization			0.567781		35460606	10.1016/j.ajhg.2022.04.004	Jiang eet all Am J Hum Genet	BRAIN
DNAJC18	Q9H819	28429	TRANS	BIP_PGC3_noukb	DECODE_Specific	-,NA		0.546273	0.546273	DECODE	DECODE	1.01078	3720.67	BIP_2019_Stahl_etall	DNAJC18	Transcriptome	DLPFC	MR	CMC+GTEX	MendelianRandomization			0.314418		35460606	10.1016/j.ajhg.2022.04.004	Jiang eet all Am J Hum Genet	BRAIN
DNAJC18	Q9H819	28429	TRANS	BIP_PGC3_noukb	DECODE_Specific	-,NA		0.546273	0.546273	DECODE	DECODE	1.01078	3720.67	BIP_2019_Stahl_etall	DNAJC18	Transcriptome	DLPFC	MR	CMC+GTEX	EMIC			0.344456		35460606	10.1016/j.ajhg.2022.04.004	Jiang eet all Am J Hum Genet	BRAIN
DNAJC18	Q9H819	28429	TRANS	BIP_PGC3_noukb	DECODE_Specific	-,NA		0.546273	0.546273	DECODE	DECODE	1.01078	3720.67	Deepression_Wray_tall	DNAJC18	Transcriptome	BRAIN DLPFC	MR	PsychENCODE	TwoSampleMR	0	0.01	0.915		35296807	10.1038/s41380-022-01507-9	Deng et all Mol Psychiatry	BRAIN
DNAJC18	Q9H819	28429	TRANS	BIP_PGC3_noukb	DECODE_Specific	-,NA		0.546273	0.546273	DECODE	DECODE	1.01078	3720.67	SCZ_PGC3	DNAJC18	Transcriptome	DLPFC	SMR	CMC+GTEX	SMR	0.0249509	0.019108	0.191626		35460606	10.1016/j.ajhg.2022.04.004	Jiang eet all Am J Hum Genet	BRAIN
DNAJC18	Q9H819	28429	TRANS	BIP_PGC3_noukb	DECODE_Specific	-,NA		0.546273	0.546273	DECODE	DECODE	1.01078	3720.67	SCZ_PGC3	DNAJC18	Transcriptome_Transcriptlvel	DLPFC	SMR	CMC+GTEX	SMR	0.0259714	0.019913	0.192152		35460606	10.1016/j.ajhg.2022.04.004	Jiang eet all Am J Hum Genet	BRAIN
DNAJC18	Q9H819	28429	TRANS	BIP_PGC3_noukb	DECODE_Specific	-,NA		0.546273	0.546273	DECODE	DECODE	1.01078	3720.67	SCZ.Clozuk.2018	DNAJC18	Transcriptome	BRAIN	SMR	PsychENCODE	SMR	0.0244927	0.0218118	0.261		30545856	10.1126/science.aat8127	Gandal et all science	BRAIN
DNAJC18	Q9H819	28429	TRANS	BIP_PGC3_noukb	DECODE_Specific	-,NA		0.546273	0.546273	DECODE	DECODE	1.01078	3720.67	BD.PGC.ruderferCell2018	DNAJC18	Transcriptome	BRAIN	SMR	PsychENCODE	SMR	0.0164523	0.0335578	0.623945		30545856	10.1126/science.aat8127	Gandal et all science	BRAIN
DNAJC18	Q9H819	28429	TRANS	BIP_PGC3_noukb	DECODE_Specific	-,NA		0.546273	0.546273	DECODE	DECODE	1.01078	3720.67	SCZ	DNAJC18	Proteiome	BLOOD	SMR	eQTLGen	SMR	0.0369186	0.0288677	0.200935		37415601	10.3389/fgene.2023.1191264	Gedik et all Front Genet	BLOOD
DNAJC18	Q9H819	28429	TRANS	BIP_PGC3_noukb	DECODE_Specific	-,NA		0.546273	0.546273	DECODE	DECODE	1.01078	3720.67	MDD	DNAJC18	Proteiome	BRAIN	SMR	BrainMeta	SMR	0.000720808	0.00846964	0.932178		37415601	10.3389/fgene.2023.1191264	Gedik et all Front Genet	BRAIN
DNAJC18	Q9H819	28429	TRANS	BIP_PGC3_noukb	DECODE_Specific	-,NA		0.546273	0.546273	DECODE	DECODE	1.01078	3720.67	BIP	DNAJC18	Proteiome	BRAIN	SMR	BrainMeta	SMR	0.0158599	0.0184114	0.389009		37415601	10.3389/fgene.2023.1191264	Gedik et all Front Genet	BRAIN
DNAJC18	Q9H819	28429	TRANS	BIP_PGC3_noukb	DECODE_Specific	-,NA		0.546273	0.546273	DECODE	DECODE	1.01078	3720.67	SCZ	DNAJC18	Proteiome	BRAIN	SMR	BrainMeta	SMR	0.00952229	0.0151505	0.529667		37415601	10.3389/fgene.2023.1191264	Gedik et all Front Genet	BRAIN
DNAJC18	Q9H819	28429	TRANS	BIP_PGC3_noukb	DECODE_Specific	-,NA		0.546273	0.546273	DECODE	DECODE	1.01078	3720.67	MDD	DNAJC18	Proteiome	BLOOD	SMR	eQTLGen	SMR	-0.00301879	0.0164359	0.854272		37415601	10.3389/fgene.2023.1191264	Gedik et all Front Genet	BLOOD
DNAJC18	Q9H819	28429	TRANS	BIP_PGC3_noukb	DECODE_Specific	-,NA		0.546273	0.546273	DECODE	DECODE	1.01078	3720.67	BIP	DNAJC18	Proteiome	BLOOD	SMR	eQTLGen	SMR	0.0365621	0.035907	0.308561		37415601	10.3389/fgene.2023.1191264	Gedik et all Front Genet	BLOOD
DNAJC18	Q9H819	28429	TRANS	BIP_PGC3_noukb	DECODE_Specific	-,NA		0.546273	0.546273	DECODE	DECODE	1.01078	3720.67	SCZ	DNAJC18	Transcriptome	BRAIN_DLPFC	TWAS	CMC	FUSION	1.01151		0.312		31691811	10.1093/hmg/ddz253	Hall et al Hum Mol Genet	BRAIN
DNAJC18	Q9H819	28429	TRANS	BIP_PGC3_noukb	DECODE_Specific	-,NA		0.546273	0.546273	DECODE	DECODE	1.01078	3720.67	SCZ.Clozuk.2018	DNAJC18	Transcriptome	BRAIN	TWAS	PsychENCODE	FUSION	0.94862		0.343		30545856	10.1126/science.aat8127	Gandal et all science	BRAIN
DNAJC18	Q9H819	28429	TRANS	BIP_PGC3_noukb	DECODE_Specific	-,NA		0.546273	0.546273	DECODE	DECODE	1.01078	3720.67	Depression Howard et all	DNAJC18	Proteiome	BRAIN	PWAS	ROS/MAP	FUSION	-0.6296		0.529		33846625	10.1038/s41593-021-00832-6	Wingo Nat Neurosci	BRAIN
DNAJC18	Q9H819	28429	TRANS	BIP_PGC3_noukb	DECODE_Specific	-,NA		0.546273	0.546273	DECODE	DECODE	1.01078	3720.67	Schizophrenia	DNAJC18	Transcriptome	brain caudate nucleus	TWAS	Gtex	Fusion			0.0104974		36319771	10.1038/s41593-022-01182-7	Benjamin KJM	brain caudate nucleus
DNAJC18	Q9H819	28429	TRANS	Cognition_Meta	DECODE_Specific	+,NA		0.970911	0.970911	DECODE	DECODE	1.45819	6612.87	SCZ_PGC3	DNAJC18	Transcriptome	DLPFC	MR	CMC+GTEX	MendelianRandomization			0.678286		35460606	10.1016/j.ajhg.2022.04.004	Jiang eet all Am J Hum Genet	BRAIN
DNAJC18	Q9H819	28429	TRANS	Cognition_Meta	DECODE_Specific	+,NA		0.970911	0.970911	DECODE	DECODE	1.45819	6612.87	SCZ_PGC3	DNAJC18	Transcriptome	DLPFC	MR	CMC+GTEX	MendelianRandomization			0.610855		35460606	10.1016/j.ajhg.2022.04.004	Jiang eet all Am J Hum Genet	BRAIN
DNAJC18	Q9H819	28429	TRANS	Cognition_Meta	DECODE_Specific	+,NA		0.970911	0.970911	DECODE	DECODE	1.45819	6612.87	SCZ_PGC3	DNAJC18	Transcriptome	DLPFC	MR	CMC+GTEX	MendelianRandomization			0.0979763		35460606	10.1016/j.ajhg.2022.04.004	Jiang eet all Am J Hum Genet	BRAIN
DNAJC18	Q9H819	28429	TRANS	Cognition_Meta	DECODE_Specific	+,NA		0.970911	0.970911	DECODE	DECODE	1.45819	6612.87	SCZ_PGC3	DNAJC18	Transcriptome	DLPFC	MR	CMC+GTEX	EMIC			0.306271		35460606	10.1016/j.ajhg.2022.04.004	Jiang eet all Am J Hum Genet	BRAIN
DNAJC18	Q9H819	28429	TRANS	Cognition_Meta	DECODE_Specific	+,NA		0.970911	0.970911	DECODE	DECODE	1.45819	6612.87	BIP_2019_Stahl_etall	DNAJC18	Transcriptome	DLPFC	MR	CMC+GTEX	MendelianRandomization			0.625401		35460606	10.1016/j.ajhg.2022.04.004	Jiang eet all Am J Hum Genet	BRAIN
DNAJC18	Q9H819	28429	TRANS	Cognition_Meta	DECODE_Specific	+,NA		0.970911	0.970911	DECODE	DECODE	1.45819	6612.87	BIP_2019_Stahl_etall	DNAJC18	Transcriptome	DLPFC	MR	CMC+GTEX	MendelianRandomization			0.567781		35460606	10.1016/j.ajhg.2022.04.004	Jiang eet all Am J Hum Genet	BRAIN
DNAJC18	Q9H819	28429	TRANS	Cognition_Meta	DECODE_Specific	+,NA		0.970911	0.970911	DECODE	DECODE	1.45819	6612.87	BIP_2019_Stahl_etall	DNAJC18	Transcriptome	DLPFC	MR	CMC+GTEX	MendelianRandomization			0.314418		35460606	10.1016/j.ajhg.2022.04.004	Jiang eet all Am J Hum Genet	BRAIN
DNAJC18	Q9H819	28429	TRANS	Cognition_Meta	DECODE_Specific	+,NA		0.970911	0.970911	DECODE	DECODE	1.45819	6612.87	BIP_2019_Stahl_etall	DNAJC18	Transcriptome	DLPFC	MR	CMC+GTEX	EMIC			0.344456		35460606	10.1016/j.ajhg.2022.04.004	Jiang eet all Am J Hum Genet	BRAIN
DNAJC18	Q9H819	28429	TRANS	Cognition_Meta	DECODE_Specific	+,NA		0.970911	0.970911	DECODE	DECODE	1.45819	6612.87	Deepression_Wray_tall	DNAJC18	Transcriptome	BRAIN DLPFC	MR	PsychENCODE	TwoSampleMR	0	0.01	0.915		35296807	10.1038/s41380-022-01507-9	Deng et all Mol Psychiatry	BRAIN
DNAJC18	Q9H819	28429	TRANS	Cognition_Meta	DECODE_Specific	+,NA		0.970911	0.970911	DECODE	DECODE	1.45819	6612.87	SCZ_PGC3	DNAJC18	Transcriptome	DLPFC	SMR	CMC+GTEX	SMR	0.0249509	0.019108	0.191626		35460606	10.1016/j.ajhg.2022.04.004	Jiang eet all Am J Hum Genet	BRAIN
DNAJC18	Q9H819	28429	TRANS	Cognition_Meta	DECODE_Specific	+,NA		0.970911	0.970911	DECODE	DECODE	1.45819	6612.87	SCZ_PGC3	DNAJC18	Transcriptome_Transcriptlvel	DLPFC	SMR	CMC+GTEX	SMR	0.0259714	0.019913	0.192152		35460606	10.1016/j.ajhg.2022.04.004	Jiang eet all Am J Hum Genet	BRAIN
DNAJC18	Q9H819	28429	TRANS	Cognition_Meta	DECODE_Specific	+,NA		0.970911	0.970911	DECODE	DECODE	1.45819	6612.87	SCZ.Clozuk.2018	DNAJC18	Transcriptome	BRAIN	SMR	PsychENCODE	SMR	0.0244927	0.0218118	0.261		30545856	10.1126/science.aat8127	Gandal et all science	BRAIN
DNAJC18	Q9H819	28429	TRANS	Cognition_Meta	DECODE_Specific	+,NA		0.970911	0.970911	DECODE	DECODE	1.45819	6612.87	BD.PGC.ruderferCell2018	DNAJC18	Transcriptome	BRAIN	SMR	PsychENCODE	SMR	0.0164523	0.0335578	0.623945		30545856	10.1126/science.aat8127	Gandal et all science	BRAIN
DNAJC18	Q9H819	28429	TRANS	Cognition_Meta	DECODE_Specific	+,NA		0.970911	0.970911	DECODE	DECODE	1.45819	6612.87	SCZ	DNAJC18	Proteiome	BLOOD	SMR	eQTLGen	SMR	0.0369186	0.0288677	0.200935		37415601	10.3389/fgene.2023.1191264	Gedik et all Front Genet	BLOOD
DNAJC18	Q9H819	28429	TRANS	Cognition_Meta	DECODE_Specific	+,NA		0.970911	0.970911	DECODE	DECODE	1.45819	6612.87	MDD	DNAJC18	Proteiome	BRAIN	SMR	BrainMeta	SMR	0.000720808	0.00846964	0.932178		37415601	10.3389/fgene.2023.1191264	Gedik et all Front Genet	BRAIN
DNAJC18	Q9H819	28429	TRANS	Cognition_Meta	DECODE_Specific	+,NA		0.970911	0.970911	DECODE	DECODE	1.45819	6612.87	BIP	DNAJC18	Proteiome	BRAIN	SMR	BrainMeta	SMR	0.0158599	0.0184114	0.389009		37415601	10.3389/fgene.2023.1191264	Gedik et all Front Genet	BRAIN
DNAJC18	Q9H819	28429	TRANS	Cognition_Meta	DECODE_Specific	+,NA		0.970911	0.970911	DECODE	DECODE	1.45819	6612.87	SCZ	DNAJC18	Proteiome	BRAIN	SMR	BrainMeta	SMR	0.00952229	0.0151505	0.529667		37415601	10.3389/fgene.2023.1191264	Gedik et all Front Genet	BRAIN
DNAJC18	Q9H819	28429	TRANS	Cognition_Meta	DECODE_Specific	+,NA		0.970911	0.970911	DECODE	DECODE	1.45819	6612.87	MDD	DNAJC18	Proteiome	BLOOD	SMR	eQTLGen	SMR	-0.00301879	0.0164359	0.854272		37415601	10.3389/fgene.2023.1191264	Gedik et all Front Genet	BLOOD
DNAJC18	Q9H819	28429	TRANS	Cognition_Meta	DECODE_Specific	+,NA		0.970911	0.970911	DECODE	DECODE	1.45819	6612.87	BIP	DNAJC18	Proteiome	BLOOD	SMR	eQTLGen	SMR	0.0365621	0.035907	0.308561		37415601	10.3389/fgene.2023.1191264	Gedik et all Front Genet	BLOOD
DNAJC18	Q9H819	28429	TRANS	Cognition_Meta	DECODE_Specific	+,NA		0.970911	0.970911	DECODE	DECODE	1.45819	6612.87	SCZ	DNAJC18	Transcriptome	BRAIN_DLPFC	TWAS	CMC	FUSION	1.01151		0.312		31691811	10.1093/hmg/ddz253	Hall et al Hum Mol Genet	BRAIN
DNAJC18	Q9H819	28429	TRANS	Cognition_Meta	DECODE_Specific	+,NA		0.970911	0.970911	DECODE	DECODE	1.45819	6612.87	SCZ.Clozuk.2018	DNAJC18	Transcriptome	BRAIN	TWAS	PsychENCODE	FUSION	0.94862		0.343		30545856	10.1126/science.aat8127	Gandal et all science	BRAIN
DNAJC18	Q9H819	28429	TRANS	Cognition_Meta	DECODE_Specific	+,NA		0.970911	0.970911	DECODE	DECODE	1.45819	6612.87	Depression Howard et all	DNAJC18	Proteiome	BRAIN	PWAS	ROS/MAP	FUSION	-0.6296		0.529		33846625	10.1038/s41593-021-00832-6	Wingo Nat Neurosci	BRAIN
DNAJC18	Q9H819	28429	TRANS	Cognition_Meta	DECODE_Specific	+,NA		0.970911	0.970911	DECODE	DECODE	1.45819	6612.87	Schizophrenia	DNAJC18	Transcriptome	brain caudate nucleus	TWAS	Gtex	Fusion			0.0104974		36319771	10.1038/s41593-022-01182-7	Benjamin KJM	brain caudate nucleus
DNAJC18	Q9H819	28429	TRANS	Depression_iPSYCH_2023	DECODE_Specific	-,NA		0.0785055	0.0785055	DECODE	DECODE	1.02042	534.701	SCZ_PGC3	DNAJC18	Transcriptome	DLPFC	MR	CMC+GTEX	MendelianRandomization			0.678286		35460606	10.1016/j.ajhg.2022.04.004	Jiang eet all Am J Hum Genet	BRAIN
DNAJC18	Q9H819	28429	TRANS	Depression_iPSYCH_2023	DECODE_Specific	-,NA		0.0785055	0.0785055	DECODE	DECODE	1.02042	534.701	SCZ_PGC3	DNAJC18	Transcriptome	DLPFC	MR	CMC+GTEX	MendelianRandomization			0.610855		35460606	10.1016/j.ajhg.2022.04.004	Jiang eet all Am J Hum Genet	BRAIN
DNAJC18	Q9H819	28429	TRANS	Depression_iPSYCH_2023	DECODE_Specific	-,NA		0.0785055	0.0785055	DECODE	DECODE	1.02042	534.701	SCZ_PGC3	DNAJC18	Transcriptome	DLPFC	MR	CMC+GTEX	MendelianRandomization			0.0979763		35460606	10.1016/j.ajhg.2022.04.004	Jiang eet all Am J Hum Genet	BRAIN
DNAJC18	Q9H819	28429	TRANS	Depression_iPSYCH_2023	DECODE_Specific	-,NA		0.0785055	0.0785055	DECODE	DECODE	1.02042	534.701	SCZ_PGC3	DNAJC18	Transcriptome	DLPFC	MR	CMC+GTEX	EMIC			0.306271		35460606	10.1016/j.ajhg.2022.04.004	Jiang eet all Am J Hum Genet	BRAIN
DNAJC18	Q9H819	28429	TRANS	Depression_iPSYCH_2023	DECODE_Specific	-,NA		0.0785055	0.0785055	DECODE	DECODE	1.02042	534.701	BIP_2019_Stahl_etall	DNAJC18	Transcriptome	DLPFC	MR	CMC+GTEX	MendelianRandomization			0.625401		35460606	10.1016/j.ajhg.2022.04.004	Jiang eet all Am J Hum Genet	BRAIN
DNAJC18	Q9H819	28429	TRANS	Depression_iPSYCH_2023	DECODE_Specific	-,NA		0.0785055	0.0785055	DECODE	DECODE	1.02042	534.701	BIP_2019_Stahl_etall	DNAJC18	Transcriptome	DLPFC	MR	CMC+GTEX	MendelianRandomization			0.567781		35460606	10.1016/j.ajhg.2022.04.004	Jiang eet all Am J Hum Genet	BRAIN
DNAJC18	Q9H819	28429	TRANS	Depression_iPSYCH_2023	DECODE_Specific	-,NA		0.0785055	0.0785055	DECODE	DECODE	1.02042	534.701	BIP_2019_Stahl_etall	DNAJC18	Transcriptome	DLPFC	MR	CMC+GTEX	MendelianRandomization			0.314418		35460606	10.1016/j.ajhg.2022.04.004	Jiang eet all Am J Hum Genet	BRAIN
DNAJC18	Q9H819	28429	TRANS	Depression_iPSYCH_2023	DECODE_Specific	-,NA		0.0785055	0.0785055	DECODE	DECODE	1.02042	534.701	BIP_2019_Stahl_etall	DNAJC18	Transcriptome	DLPFC	MR	CMC+GTEX	EMIC			0.344456		35460606	10.1016/j.ajhg.2022.04.004	Jiang eet all Am J Hum Genet	BRAIN
DNAJC18	Q9H819	28429	TRANS	Depression_iPSYCH_2023	DECODE_Specific	-,NA		0.0785055	0.0785055	DECODE	DECODE	1.02042	534.701	Deepression_Wray_tall	DNAJC18	Transcriptome	BRAIN DLPFC	MR	PsychENCODE	TwoSampleMR	0	0.01	0.915		35296807	10.1038/s41380-022-01507-9	Deng et all Mol Psychiatry	BRAIN
DNAJC18	Q9H819	28429	TRANS	Depression_iPSYCH_2023	DECODE_Specific	-,NA		0.0785055	0.0785055	DECODE	DECODE	1.02042	534.701	SCZ_PGC3	DNAJC18	Transcriptome	DLPFC	SMR	CMC+GTEX	SMR	0.0249509	0.019108	0.191626		35460606	10.1016/j.ajhg.2022.04.004	Jiang eet all Am J Hum Genet	BRAIN
DNAJC18	Q9H819	28429	TRANS	Depression_iPSYCH_2023	DECODE_Specific	-,NA		0.0785055	0.0785055	DECODE	DECODE	1.02042	534.701	SCZ_PGC3	DNAJC18	Transcriptome_Transcriptlvel	DLPFC	SMR	CMC+GTEX	SMR	0.0259714	0.019913	0.192152		35460606	10.1016/j.ajhg.2022.04.004	Jiang eet all Am J Hum Genet	BRAIN
DNAJC18	Q9H819	28429	TRANS	Depression_iPSYCH_2023	DECODE_Specific	-,NA		0.0785055	0.0785055	DECODE	DECODE	1.02042	534.701	SCZ.Clozuk.2018	DNAJC18	Transcriptome	BRAIN	SMR	PsychENCODE	SMR	0.0244927	0.0218118	0.261		30545856	10.1126/science.aat8127	Gandal et all science	BRAIN
DNAJC18	Q9H819	28429	TRANS	Depression_iPSYCH_2023	DECODE_Specific	-,NA		0.0785055	0.0785055	DECODE	DECODE	1.02042	534.701	BD.PGC.ruderferCell2018	DNAJC18	Transcriptome	BRAIN	SMR	PsychENCODE	SMR	0.0164523	0.0335578	0.623945		30545856	10.1126/science.aat8127	Gandal et all science	BRAIN
DNAJC18	Q9H819	28429	TRANS	Depression_iPSYCH_2023	DECODE_Specific	-,NA		0.0785055	0.0785055	DECODE	DECODE	1.02042	534.701	SCZ	DNAJC18	Proteiome	BLOOD	SMR	eQTLGen	SMR	0.0369186	0.0288677	0.200935		37415601	10.3389/fgene.2023.1191264	Gedik et all Front Genet	BLOOD
DNAJC18	Q9H819	28429	TRANS	Depression_iPSYCH_2023	DECODE_Specific	-,NA		0.0785055	0.0785055	DECODE	DECODE	1.02042	534.701	MDD	DNAJC18	Proteiome	BRAIN	SMR	BrainMeta	SMR	0.000720808	0.00846964	0.932178		37415601	10.3389/fgene.2023.1191264	Gedik et all Front Genet	BRAIN
DNAJC18	Q9H819	28429	TRANS	Depression_iPSYCH_2023	DECODE_Specific	-,NA		0.0785055	0.0785055	DECODE	DECODE	1.02042	534.701	BIP	DNAJC18	Proteiome	BRAIN	SMR	BrainMeta	SMR	0.0158599	0.0184114	0.389009		37415601	10.3389/fgene.2023.1191264	Gedik et all Front Genet	BRAIN
DNAJC18	Q9H819	28429	TRANS	Depression_iPSYCH_2023	DECODE_Specific	-,NA		0.0785055	0.0785055	DECODE	DECODE	1.02042	534.701	SCZ	DNAJC18	Proteiome	BRAIN	SMR	BrainMeta	SMR	0.00952229	0.0151505	0.529667		37415601	10.3389/fgene.2023.1191264	Gedik et all Front Genet	BRAIN
DNAJC18	Q9H819	28429	TRANS	Depression_iPSYCH_2023	DECODE_Specific	-,NA		0.0785055	0.0785055	DECODE	DECODE	1.02042	534.701	MDD	DNAJC18	Proteiome	BLOOD	SMR	eQTLGen	SMR	-0.00301879	0.0164359	0.854272		37415601	10.3389/fgene.2023.1191264	Gedik et all Front Genet	BLOOD
DNAJC18	Q9H819	28429	TRANS	Depression_iPSYCH_2023	DECODE_Specific	-,NA		0.0785055	0.0785055	DECODE	DECODE	1.02042	534.701	BIP	DNAJC18	Proteiome	BLOOD	SMR	eQTLGen	SMR	0.0365621	0.035907	0.308561		37415601	10.3389/fgene.2023.1191264	Gedik et all Front Genet	BLOOD
DNAJC18	Q9H819	28429	TRANS	Depression_iPSYCH_2023	DECODE_Specific	-,NA		0.0785055	0.0785055	DECODE	DECODE	1.02042	534.701	SCZ	DNAJC18	Transcriptome	BRAIN_DLPFC	TWAS	CMC	FUSION	1.01151		0.312		31691811	10.1093/hmg/ddz253	Hall et al Hum Mol Genet	BRAIN
DNAJC18	Q9H819	28429	TRANS	Depression_iPSYCH_2023	DECODE_Specific	-,NA		0.0785055	0.0785055	DECODE	DECODE	1.02042	534.701	SCZ.Clozuk.2018	DNAJC18	Transcriptome	BRAIN	TWAS	PsychENCODE	FUSION	0.94862		0.343		30545856	10.1126/science.aat8127	Gandal et all science	BRAIN
DNAJC18	Q9H819	28429	TRANS	Depression_iPSYCH_2023	DECODE_Specific	-,NA		0.0785055	0.0785055	DECODE	DECODE	1.02042	534.701	Depression Howard et all	DNAJC18	Proteiome	BRAIN	PWAS	ROS/MAP	FUSION	-0.6296		0.529		33846625	10.1038/s41593-021-00832-6	Wingo Nat Neurosci	BRAIN
DNAJC18	Q9H819	28429	TRANS	Depression_iPSYCH_2023	DECODE_Specific	-,NA		0.0785055	0.0785055	DECODE	DECODE	1.02042	534.701	Schizophrenia	DNAJC18	Transcriptome	brain caudate nucleus	TWAS	Gtex	Fusion			0.0104974		36319771	10.1038/s41593-022-01182-7	Benjamin KJM	brain caudate nucleus
DNAJC18	Q9H819	28429	TRANS	PGC3_SCZ_NoUKB	DECODE_Specific	-,NA		0.254003	0.254003	DECODE	DECODE	0.692558	1730.01	SCZ_PGC3	DNAJC18	Transcriptome	DLPFC	MR	CMC+GTEX	MendelianRandomization			0.678286		35460606	10.1016/j.ajhg.2022.04.004	Jiang eet all Am J Hum Genet	BRAIN
DNAJC18	Q9H819	28429	TRANS	PGC3_SCZ_NoUKB	DECODE_Specific	-,NA		0.254003	0.254003	DECODE	DECODE	0.692558	1730.01	SCZ_PGC3	DNAJC18	Transcriptome	DLPFC	MR	CMC+GTEX	MendelianRandomization			0.610855		35460606	10.1016/j.ajhg.2022.04.004	Jiang eet all Am J Hum Genet	BRAIN
DNAJC18	Q9H819	28429	TRANS	PGC3_SCZ_NoUKB	DECODE_Specific	-,NA		0.254003	0.254003	DECODE	DECODE	0.692558	1730.01	SCZ_PGC3	DNAJC18	Transcriptome	DLPFC	MR	CMC+GTEX	MendelianRandomization			0.0979763		35460606	10.1016/j.ajhg.2022.04.004	Jiang eet all Am J Hum Genet	BRAIN
DNAJC18	Q9H819	28429	TRANS	PGC3_SCZ_NoUKB	DECODE_Specific	-,NA		0.254003	0.254003	DECODE	DECODE	0.692558	1730.01	SCZ_PGC3	DNAJC18	Transcriptome	DLPFC	MR	CMC+GTEX	EMIC			0.306271		35460606	10.1016/j.ajhg.2022.04.004	Jiang eet all Am J Hum Genet	BRAIN
DNAJC18	Q9H819	28429	TRANS	PGC3_SCZ_NoUKB	DECODE_Specific	-,NA		0.254003	0.254003	DECODE	DECODE	0.692558	1730.01	BIP_2019_Stahl_etall	DNAJC18	Transcriptome	DLPFC	MR	CMC+GTEX	MendelianRandomization			0.625401		35460606	10.1016/j.ajhg.2022.04.004	Jiang eet all Am J Hum Genet	BRAIN
DNAJC18	Q9H819	28429	TRANS	PGC3_SCZ_NoUKB	DECODE_Specific	-,NA		0.254003	0.254003	DECODE	DECODE	0.692558	1730.01	BIP_2019_Stahl_etall	DNAJC18	Transcriptome	DLPFC	MR	CMC+GTEX	MendelianRandomization			0.567781		35460606	10.1016/j.ajhg.2022.04.004	Jiang eet all Am J Hum Genet	BRAIN
DNAJC18	Q9H819	28429	TRANS	PGC3_SCZ_NoUKB	DECODE_Specific	-,NA		0.254003	0.254003	DECODE	DECODE	0.692558	1730.01	BIP_2019_Stahl_etall	DNAJC18	Transcriptome	DLPFC	MR	CMC+GTEX	MendelianRandomization			0.314418		35460606	10.1016/j.ajhg.2022.04.004	Jiang eet all Am J Hum Genet	BRAIN
DNAJC18	Q9H819	28429	TRANS	PGC3_SCZ_NoUKB	DECODE_Specific	-,NA		0.254003	0.254003	DECODE	DECODE	0.692558	1730.01	BIP_2019_Stahl_etall	DNAJC18	Transcriptome	DLPFC	MR	CMC+GTEX	EMIC			0.344456		35460606	10.1016/j.ajhg.2022.04.004	Jiang eet all Am J Hum Genet	BRAIN
DNAJC18	Q9H819	28429	TRANS	PGC3_SCZ_NoUKB	DECODE_Specific	-,NA		0.254003	0.254003	DECODE	DECODE	0.692558	1730.01	Deepression_Wray_tall	DNAJC18	Transcriptome	BRAIN DLPFC	MR	PsychENCODE	TwoSampleMR	0	0.01	0.915		35296807	10.1038/s41380-022-01507-9	Deng et all Mol Psychiatry	BRAIN
DNAJC18	Q9H819	28429	TRANS	PGC3_SCZ_NoUKB	DECODE_Specific	-,NA		0.254003	0.254003	DECODE	DECODE	0.692558	1730.01	SCZ_PGC3	DNAJC18	Transcriptome	DLPFC	SMR	CMC+GTEX	SMR	0.0249509	0.019108	0.191626		35460606	10.1016/j.ajhg.2022.04.004	Jiang eet all Am J Hum Genet	BRAIN
DNAJC18	Q9H819	28429	TRANS	PGC3_SCZ_NoUKB	DECODE_Specific	-,NA		0.254003	0.254003	DECODE	DECODE	0.692558	1730.01	SCZ_PGC3	DNAJC18	Transcriptome_Transcriptlvel	DLPFC	SMR	CMC+GTEX	SMR	0.0259714	0.019913	0.192152		35460606	10.1016/j.ajhg.2022.04.004	Jiang eet all Am J Hum Genet	BRAIN
DNAJC18	Q9H819	28429	TRANS	PGC3_SCZ_NoUKB	DECODE_Specific	-,NA		0.254003	0.254003	DECODE	DECODE	0.692558	1730.01	SCZ.Clozuk.2018	DNAJC18	Transcriptome	BRAIN	SMR	PsychENCODE	SMR	0.0244927	0.0218118	0.261		30545856	10.1126/science.aat8127	Gandal et all science	BRAIN
DNAJC18	Q9H819	28429	TRANS	PGC3_SCZ_NoUKB	DECODE_Specific	-,NA		0.254003	0.254003	DECODE	DECODE	0.692558	1730.01	BD.PGC.ruderferCell2018	DNAJC18	Transcriptome	BRAIN	SMR	PsychENCODE	SMR	0.0164523	0.0335578	0.623945		30545856	10.1126/science.aat8127	Gandal et all science	BRAIN
DNAJC18	Q9H819	28429	TRANS	PGC3_SCZ_NoUKB	DECODE_Specific	-,NA		0.254003	0.254003	DECODE	DECODE	0.692558	1730.01	SCZ	DNAJC18	Proteiome	BLOOD	SMR	eQTLGen	SMR	0.0369186	0.0288677	0.200935		37415601	10.3389/fgene.2023.1191264	Gedik et all Front Genet	BLOOD
DNAJC18	Q9H819	28429	TRANS	PGC3_SCZ_NoUKB	DECODE_Specific	-,NA		0.254003	0.254003	DECODE	DECODE	0.692558	1730.01	MDD	DNAJC18	Proteiome	BRAIN	SMR	BrainMeta	SMR	0.000720808	0.00846964	0.932178		37415601	10.3389/fgene.2023.1191264	Gedik et all Front Genet	BRAIN
DNAJC18	Q9H819	28429	TRANS	PGC3_SCZ_NoUKB	DECODE_Specific	-,NA		0.254003	0.254003	DECODE	DECODE	0.692558	1730.01	BIP	DNAJC18	Proteiome	BRAIN	SMR	BrainMeta	SMR	0.0158599	0.0184114	0.389009		37415601	10.3389/fgene.2023.1191264	Gedik et all Front Genet	BRAIN
DNAJC18	Q9H819	28429	TRANS	PGC3_SCZ_NoUKB	DECODE_Specific	-,NA		0.254003	0.254003	DECODE	DECODE	0.692558	1730.01	SCZ	DNAJC18	Proteiome	BRAIN	SMR	BrainMeta	SMR	0.00952229	0.0151505	0.529667		37415601	10.3389/fgene.2023.1191264	Gedik et all Front Genet	BRAIN
DNAJC18	Q9H819	28429	TRANS	PGC3_SCZ_NoUKB	DECODE_Specific	-,NA		0.254003	0.254003	DECODE	DECODE	0.692558	1730.01	MDD	DNAJC18	Proteiome	BLOOD	SMR	eQTLGen	SMR	-0.00301879	0.0164359	0.854272		37415601	10.3389/fgene.2023.1191264	Gedik et all Front Genet	BLOOD
DNAJC18	Q9H819	28429	TRANS	PGC3_SCZ_NoUKB	DECODE_Specific	-,NA		0.254003	0.254003	DECODE	DECODE	0.692558	1730.01	BIP	DNAJC18	Proteiome	BLOOD	SMR	eQTLGen	SMR	0.0365621	0.035907	0.308561		37415601	10.3389/fgene.2023.1191264	Gedik et all Front Genet	BLOOD
DNAJC18	Q9H819	28429	TRANS	PGC3_SCZ_NoUKB	DECODE_Specific	-,NA		0.254003	0.254003	DECODE	DECODE	0.692558	1730.01	SCZ	DNAJC18	Transcriptome	BRAIN_DLPFC	TWAS	CMC	FUSION	1.01151		0.312		31691811	10.1093/hmg/ddz253	Hall et al Hum Mol Genet	BRAIN
DNAJC18	Q9H819	28429	TRANS	PGC3_SCZ_NoUKB	DECODE_Specific	-,NA		0.254003	0.254003	DECODE	DECODE	0.692558	1730.01	SCZ.Clozuk.2018	DNAJC18	Transcriptome	BRAIN	TWAS	PsychENCODE	FUSION	0.94862		0.343		30545856	10.1126/science.aat8127	Gandal et all science	BRAIN
DNAJC18	Q9H819	28429	TRANS	PGC3_SCZ_NoUKB	DECODE_Specific	-,NA		0.254003	0.254003	DECODE	DECODE	0.692558	1730.01	Depression Howard et all	DNAJC18	Proteiome	BRAIN	PWAS	ROS/MAP	FUSION	-0.6296		0.529		33846625	10.1038/s41593-021-00832-6	Wingo Nat Neurosci	BRAIN
DNAJC18	Q9H819	28429	TRANS	PGC3_SCZ_NoUKB	DECODE_Specific	-,NA		0.254003	0.254003	DECODE	DECODE	0.692558	1730.01	Schizophrenia	DNAJC18	Transcriptome	brain caudate nucleus	TWAS	Gtex	Fusion			0.0104974		36319771	10.1038/s41593-022-01182-7	Benjamin KJM	brain caudate nucleus
DNAJC19	Q96DA6	30528	TRANS	BIP_PGC3_noukb	DECODE_Specific	+,NA		0.0592645	0.0592645	DECODE	DECODE	0.292289	403.651	CommonMind+GTEx+BrainSeq	DNAJC19	Transcriptome	DLPFC	TWAS	SCZ		7.786		6.92e-15		37092861	10.1017/S0033291723000417	Zhang et al Psychol Med	BRAIN
DNAJC19	Q96DA6	30528	TRANS	BIP_PGC3_noukb	DECODE_Specific	+,NA		0.0592645	0.0592645	DECODE	DECODE	0.292289	403.651	SCZ.Clozuk.2018	DNAJC19	Transcriptome	BRAIN	TWAS	PsychENCODE	FUSION	1.94958		0.0512		30545856	10.1126/science.aat8127	Gandal et all science	BRAIN
DNAJC19	Q96DA6	30528	TRANS	BIP_PGC3_noukb	DECODE_Specific	+,NA		0.0592645	0.0592645	DECODE	DECODE	0.292289	403.651	BD.PGC.ruderferCell2018	DNAJC19	Transcriptome	BRAIN	TWAS	PsychENCODE	FUSION	-1.61729		0.106		30545856	10.1126/science.aat8127	Gandal et all science	BRAIN
DNAJC19	Q96DA6	30528	TRANS	BIP_PGC3_noukb	DECODE_Specific	+,NA		0.0592645	0.0592645	DECODE	DECODE	0.292289	403.651	SCZ_PGC2	DNAJC19	Transcriptome	BRAIN_FRONTAL_CORTEX_BA9	TWAS	gtex	FOCUS	5.03				32425817	10.3389/fpsyt.2020.00256	Liut all Front Psychiatry	BRAIN
DNAJC19	Q96DA6	30528	TRANS	BIP_PGC3_noukb	DECODE_Specific	+,NA		0.0592645	0.0592645	DECODE	DECODE	0.292289	403.651	SCZ_PGC2	DNAJC19	Transcriptome	BRAIN_FRONTAL_CORTEX_BA9	TWAS	gtex	FOCUS	5.03				32425817	10.3389/fpsyt.2020.00256	Liut all Front Psychiatry	BRAIN
DNAJC19	Q96DA6	30528	TRANS	BIP_PGC3_noukb	DECODE_Specific	+,NA		0.0592645	0.0592645	DECODE	DECODE	0.292289	403.651	Depression Howard et all	DNAJC19	Proteiome	BRAIN	PWAS	ROS/MAP	FUSION	-0.1027		0.918		33846625	10.1038/s41593-021-00832-6	Wingo Nat Neurosci	BRAIN
DNAJC19	Q96DA6	30528	TRANS	BIP_PGC3_noukb	DECODE_Specific	+,NA		0.0592645	0.0592645	DECODE	DECODE	0.292289	403.651	PGC3_SCZ	DNAJC19	Transcriptome	Endothelial cells	coloc	Roche_AD, Roche_MS, Columbia_AD, Mathys_AD, Zhou_AD	COLOC_R				0.157984	35915177	10.1038/s41593-022-01128-z	Bryois J et al	Brain
DNAJC19	Q96DA6	30528	TRANS	BIP_PGC3_noukb	DECODE_Specific	+,NA		0.0592645	0.0592645	DECODE	DECODE	0.292289	403.651	PGC3_SCZ	DNAJC19	Transcriptome	Astrocytes	coloc	Roche_AD, Roche_MS, Columbia_AD, Mathys_AD, Zhou_AD	COLOC_R				0.149635	35915177	10.1038/s41593-022-01128-z	Bryois J et al	Brain
DNAJC19	Q96DA6	30528	TRANS	BIP_PGC3_noukb	DECODE_Specific	+,NA		0.0592645	0.0592645	DECODE	DECODE	0.292289	403.651	PGC3_SCZ	DNAJC19	Transcriptome	Astrocytes	coloc	Roche_AD, Roche_MS, Columbia_AD, Mathys_AD, Zhou_AD	COLOC_R				0.127534	35915177	10.1038/s41593-022-01128-z	Bryois J et al	Brain
DNAJC19	Q96DA6	30528	TRANS	BIP_PGC3_noukb	DECODE_Specific	+,NA		0.0592645	0.0592645	DECODE	DECODE	0.292289	403.651	PGC3_SCZ	DNAJC19	Transcriptome	OPCs / COPs	coloc	Roche_AD, Roche_MS, Columbia_AD, Mathys_AD, Zhou_AD	COLOC_R				0.109557	35915177	10.1038/s41593-022-01128-z	Bryois J et al	Brain
DNAJC19	Q96DA6	30528	TRANS	BIP_PGC3_noukb	DECODE_Specific	+,NA		0.0592645	0.0592645	DECODE	DECODE	0.292289	403.651	PGC3_SCZ	DNAJC19	Transcriptome	Microglia	coloc	Roche_AD, Roche_MS, Columbia_AD, Mathys_AD, Zhou_AD	COLOC_R				0.102501	35915177	10.1038/s41593-022-01128-z	Bryois J et al	Brain
DNAJC19	Q96DA6	30528	TRANS	BIP_PGC3_noukb	DECODE_Specific	+,NA		0.0592645	0.0592645	DECODE	DECODE	0.292289	403.651	PGC3_SCZ	DNAJC19	Transcriptome	Inhibitory neurons	coloc	Roche_AD, Roche_MS, Columbia_AD, Mathys_AD, Zhou_AD	COLOC_R				0.0855958	35915177	10.1038/s41593-022-01128-z	Bryois J et al	Brain
DNAJC19	Q96DA6	30528	TRANS	BIP_PGC3_noukb	DECODE_Specific	+,NA		0.0592645	0.0592645	DECODE	DECODE	0.292289	403.651	PGC3_SCZ	DNAJC19	Transcriptome	Inhibitory neurons	coloc	Roche_AD, Roche_MS, Columbia_AD, Mathys_AD, Zhou_AD	COLOC_R				0.0794859	35915177	10.1038/s41593-022-01128-z	Bryois J et al	Brain
DNAJC19	Q96DA6	30528	TRANS	BIP_PGC3_noukb	DECODE_Specific	+,NA		0.0592645	0.0592645	DECODE	DECODE	0.292289	403.651	PGC3_SCZ	DNAJC19	Transcriptome	OPCs / COPs	coloc	Roche_AD, Roche_MS, Columbia_AD, Mathys_AD, Zhou_AD	COLOC_R				0.0774851	35915177	10.1038/s41593-022-01128-z	Bryois J et al	Brain
DNAJC19	Q96DA6	30528	TRANS	BIP_PGC3_noukb	DECODE_Specific	+,NA		0.0592645	0.0592645	DECODE	DECODE	0.292289	403.651	PGC3_SCZ	DNAJC19	Transcriptome	Microglia	coloc	Roche_AD, Roche_MS, Columbia_AD, Mathys_AD, Zhou_AD	COLOC_R				0.0731041	35915177	10.1038/s41593-022-01128-z	Bryois J et al	Brain
DNAJC19	Q96DA6	30528	TRANS	BIP_PGC3_noukb	DECODE_Specific	+,NA		0.0592645	0.0592645	DECODE	DECODE	0.292289	403.651	PGC3_SCZ	DNAJC19	Transcriptome	Pericytes	coloc	Roche_AD, Roche_MS, Columbia_AD, Mathys_AD, Zhou_AD	COLOC_R				0.0675161	35915177	10.1038/s41593-022-01128-z	Bryois J et al	Brain
DNAJC19	Q96DA6	30528	TRANS	BIP_PGC3_noukb	DECODE_Specific	+,NA		0.0592645	0.0592645	DECODE	DECODE	0.292289	403.651	PGC3_SCZ	DNAJC19	Transcriptome	Astrocytes	coloc	Roche_AD, Roche_MS, Columbia_AD, Mathys_AD, Zhou_AD	COLOC_R				0.0639872	35915177	10.1038/s41593-022-01128-z	Bryois J et al	Brain
DNAJC19	Q96DA6	30528	TRANS	BIP_PGC3_noukb	DECODE_Specific	+,NA		0.0592645	0.0592645	DECODE	DECODE	0.292289	403.651	PGC3_SCZ	DNAJC19	Transcriptome	Endothelial cells	coloc	Roche_AD, Roche_MS, Columbia_AD, Mathys_AD, Zhou_AD	COLOC_R				0.0561015	35915177	10.1038/s41593-022-01128-z	Bryois J et al	Brain
DNAJC19	Q96DA6	30528	TRANS	BIP_PGC3_noukb	DECODE_Specific	+,NA		0.0592645	0.0592645	DECODE	DECODE	0.292289	403.651	PGC3_SCZ	DNAJC19	Transcriptome	Inhibitory neurons	coloc	Roche_AD, Roche_MS, Columbia_AD, Mathys_AD, Zhou_AD	COLOC_R				0.0520635	35915177	10.1038/s41593-022-01128-z	Bryois J et al	Brain
DNAJC19	Q96DA6	30528	TRANS	BIP_PGC3_noukb	DECODE_Specific	+,NA		0.0592645	0.0592645	DECODE	DECODE	0.292289	403.651	PGC3_SCZ	DNAJC19	Transcriptome	Oligodendrocytes	coloc	Roche_AD, Roche_MS, Columbia_AD, Mathys_AD, Zhou_AD	COLOC_R				0.0510258	35915177	10.1038/s41593-022-01128-z	Bryois J et al	Brain
DNAJC19	Q96DA6	30528	TRANS	BIP_PGC3_noukb	DECODE_Specific	+,NA		0.0592645	0.0592645	DECODE	DECODE	0.292289	403.651	PGC3_SCZ	DNAJC19	Transcriptome	Oligodendrocytes	coloc	Roche_AD, Roche_MS, Columbia_AD, Mathys_AD, Zhou_AD	COLOC_R				0.0509944	35915177	10.1038/s41593-022-01128-z	Bryois J et al	Brain
DNAJC19	Q96DA6	30528	TRANS	BIP_PGC3_noukb	DECODE_Specific	+,NA		0.0592645	0.0592645	DECODE	DECODE	0.292289	403.651	PGC3_SCZ	DNAJC19	Transcriptome	OPCs / COPs	coloc	Roche_AD, Roche_MS, Columbia_AD, Mathys_AD, Zhou_AD	COLOC_R				0.0493493	35915177	10.1038/s41593-022-01128-z	Bryois J et al	Brain
DNAJC19	Q96DA6	30528	TRANS	BIP_PGC3_noukb	DECODE_Specific	+,NA		0.0592645	0.0592645	DECODE	DECODE	0.292289	403.651	PGC3_SCZ	DNAJC19	Transcriptome	Oligodendrocytes	coloc	Roche_AD, Roche_MS, Columbia_AD, Mathys_AD, Zhou_AD	COLOC_R				0.0465668	35915177	10.1038/s41593-022-01128-z	Bryois J et al	Brain
DNAJC19	Q96DA6	30528	TRANS	BIP_PGC3_noukb	DECODE_Specific	+,NA		0.0592645	0.0592645	DECODE	DECODE	0.292289	403.651	PGC3_SCZ	DNAJC19	Transcriptome	Inhibitory neurons	coloc	Roche_AD, Roche_MS, Columbia_AD, Mathys_AD, Zhou_AD	COLOC_R				0.0459361	35915177	10.1038/s41593-022-01128-z	Bryois J et al	Brain
DNAJC19	Q96DA6	30528	TRANS	BIP_PGC3_noukb	DECODE_Specific	+,NA		0.0592645	0.0592645	DECODE	DECODE	0.292289	403.651	PGC3_SCZ	DNAJC19	Transcriptome	Inhibitory neurons	coloc	Roche_AD, Roche_MS, Columbia_AD, Mathys_AD, Zhou_AD	COLOC_R				0.0453714	35915177	10.1038/s41593-022-01128-z	Bryois J et al	Brain
DNAJC19	Q96DA6	30528	TRANS	BIP_PGC3_noukb	DECODE_Specific	+,NA		0.0592645	0.0592645	DECODE	DECODE	0.292289	403.651	PGC3_SCZ	DNAJC19	Transcriptome	Inhibitory neurons	coloc	Roche_AD, Roche_MS, Columbia_AD, Mathys_AD, Zhou_AD	COLOC_R				0.0449458	35915177	10.1038/s41593-022-01128-z	Bryois J et al	Brain
DNAJC19	Q96DA6	30528	TRANS	BIP_PGC3_noukb	DECODE_Specific	+,NA		0.0592645	0.0592645	DECODE	DECODE	0.292289	403.651	PGC3_SCZ	DNAJC19	Transcriptome	Inhibitory neurons	coloc	Roche_AD, Roche_MS, Columbia_AD, Mathys_AD, Zhou_AD	COLOC_R				0.0436525	35915177	10.1038/s41593-022-01128-z	Bryois J et al	Brain
DNAJC19	Q96DA6	30528	TRANS	BIP_PGC3_noukb	DECODE_Specific	+,NA		0.0592645	0.0592645	DECODE	DECODE	0.292289	403.651	PGC3_SCZ	DNAJC19	Transcriptome	OPCs / COPs	coloc	Roche_AD, Roche_MS, Columbia_AD, Mathys_AD, Zhou_AD	COLOC_R				0.0424779	35915177	10.1038/s41593-022-01128-z	Bryois J et al	Brain
DNAJC19	Q96DA6	30528	TRANS	BIP_PGC3_noukb	DECODE_Specific	+,NA		0.0592645	0.0592645	DECODE	DECODE	0.292289	403.651	PGC3_SCZ	DNAJC19	Transcriptome	Oligodendrocytes	coloc	Roche_AD, Roche_MS, Columbia_AD, Mathys_AD, Zhou_AD	COLOC_R				0.040131	35915177	10.1038/s41593-022-01128-z	Bryois J et al	Brain
DNAJC19	Q96DA6	30528	TRANS	BIP_PGC3_noukb	DECODE_Specific	+,NA		0.0592645	0.0592645	DECODE	DECODE	0.292289	403.651	PGC3_SCZ	DNAJC19	Transcriptome	Oligodendrocytes	coloc	Roche_AD, Roche_MS, Columbia_AD, Mathys_AD, Zhou_AD	COLOC_R				0.03873	35915177	10.1038/s41593-022-01128-z	Bryois J et al	Brain
DNAJC19	Q96DA6	30528	TRANS	BIP_PGC3_noukb	DECODE_Specific	+,NA		0.0592645	0.0592645	DECODE	DECODE	0.292289	403.651	PGC3_SCZ	DNAJC19	Transcriptome	OPCs / COPs	coloc	Roche_AD, Roche_MS, Columbia_AD, Mathys_AD, Zhou_AD	COLOC_R				0.0375958	35915177	10.1038/s41593-022-01128-z	Bryois J et al	Brain
DNAJC19	Q96DA6	30528	TRANS	BIP_PGC3_noukb	DECODE_Specific	+,NA		0.0592645	0.0592645	DECODE	DECODE	0.292289	403.651	PGC3_SCZ	DNAJC19	Transcriptome	OPCs / COPs	coloc	Roche_AD, Roche_MS, Columbia_AD, Mathys_AD, Zhou_AD	COLOC_R				0.0369599	35915177	10.1038/s41593-022-01128-z	Bryois J et al	Brain
DNAJC19	Q96DA6	30528	TRANS	BIP_PGC3_noukb	DECODE_Specific	+,NA		0.0592645	0.0592645	DECODE	DECODE	0.292289	403.651	PGC3_SCZ	DNAJC19	Transcriptome	Oligodendrocytes	coloc	Roche_AD, Roche_MS, Columbia_AD, Mathys_AD, Zhou_AD	COLOC_R				0.0358557	35915177	10.1038/s41593-022-01128-z	Bryois J et al	Brain
DNAJC19	Q96DA6	30528	TRANS	BIP_PGC3_noukb	DECODE_Specific	+,NA		0.0592645	0.0592645	DECODE	DECODE	0.292289	403.651	PGC3_SCZ	DNAJC19	Transcriptome	Astrocytes	coloc	Roche_AD, Roche_MS, Columbia_AD, Mathys_AD, Zhou_AD	COLOC_R				0.0350752	35915177	10.1038/s41593-022-01128-z	Bryois J et al	Brain
DNAJC19	Q96DA6	30528	TRANS	BIP_PGC3_noukb	DECODE_Specific	+,NA		0.0592645	0.0592645	DECODE	DECODE	0.292289	403.651	PGC3_SCZ	DNAJC19	Transcriptome	Astrocytes	coloc	Roche_AD, Roche_MS, Columbia_AD, Mathys_AD, Zhou_AD	COLOC_R				0.0320889	35915177	10.1038/s41593-022-01128-z	Bryois J et al	Brain
DNAJC19	Q96DA6	30528	TRANS	BIP_PGC3_noukb	DECODE_Specific	+,NA		0.0592645	0.0592645	DECODE	DECODE	0.292289	403.651	PGC3_SCZ	DNAJC19	Transcriptome	Oligodendrocytes	coloc	Roche_AD, Roche_MS, Columbia_AD, Mathys_AD, Zhou_AD	COLOC_R				0.0310874	35915177	10.1038/s41593-022-01128-z	Bryois J et al	Brain
DNAJC19	Q96DA6	30528	TRANS	BIP_PGC3_noukb	DECODE_Specific	+,NA		0.0592645	0.0592645	DECODE	DECODE	0.292289	403.651	PGC3_SCZ	DNAJC19	Transcriptome	Excitatory neurons	coloc	Roche_AD, Roche_MS, Columbia_AD, Mathys_AD, Zhou_AD	COLOC_R				0.0281216	35915177	10.1038/s41593-022-01128-z	Bryois J et al	Brain
DNAJC19	Q96DA6	30528	TRANS	BIP_PGC3_noukb	DECODE_Specific	+,NA		0.0592645	0.0592645	DECODE	DECODE	0.292289	403.651	PGC3_SCZ	DNAJC19	Transcriptome	Excitatory neurons	coloc	Roche_AD, Roche_MS, Columbia_AD, Mathys_AD, Zhou_AD	COLOC_R				0.0273629	35915177	10.1038/s41593-022-01128-z	Bryois J et al	Brain
DNAJC19	Q96DA6	30528	TRANS	BIP_PGC3_noukb	DECODE_Specific	+,NA		0.0592645	0.0592645	DECODE	DECODE	0.292289	403.651	PGC3_SCZ	DNAJC19	Transcriptome	Excitatory neurons	coloc	Roche_AD, Roche_MS, Columbia_AD, Mathys_AD, Zhou_AD	COLOC_R				0.0234231	35915177	10.1038/s41593-022-01128-z	Bryois J et al	Brain
DNAJC19	Q96DA6	30528	TRANS	BIP_PGC3_noukb	DECODE_Specific	+,NA		0.0592645	0.0592645	DECODE	DECODE	0.292289	403.651	PGC3_SCZ	DNAJC19	Transcriptome	Excitatory neurons	coloc	Roche_AD, Roche_MS, Columbia_AD, Mathys_AD, Zhou_AD	COLOC_R				0.0195129	35915177	10.1038/s41593-022-01128-z	Bryois J et al	Brain
DNAJC19	Q96DA6	30528	TRANS	BIP_PGC3_noukb	DECODE_Specific	+,NA		0.0592645	0.0592645	DECODE	DECODE	0.292289	403.651	PGC3_SCZ	DNAJC19	Transcriptome	Oligodendrocytes	coloc	Roche_AD, Roche_MS, Columbia_AD, Mathys_AD, Zhou_AD	COLOC_R				0.000187821	35915177	10.1038/s41593-022-01128-z	Bryois J et al	Brain
DNAJC19	Q96DA6	30528	TRANS	BIP_PGC3_noukb	DECODE_Specific	+,NA		0.0592645	0.0592645	DECODE	DECODE	0.292289	403.651	PGC3_SCZ	DNAJC19	Transcriptome	Astrocytes	coloc	Roche_AD, Roche_MS, Columbia_AD, Mathys_AD, Zhou_AD	COLOC_R				6.25968e-07	35915177	10.1038/s41593-022-01128-z	Bryois J et al	Brain
