## Supplementary Table 3 for "Large-Scale Mendelian Randomization Study Reveals Circulating Blood-based Proteomic Biomarkers for Psychopathology and Cognitive Task Performance" (part 38 of 139)

### Sheet: Supplementary_Table_3b (continued)
Supplementary Table 3b: comparison of current MR analyses with prior Transcriptome-Wide Association Studies (TWAS), Summary-data-based Mendelian Randomization (SMR), or Mendelian Randomization (MR) analyses pertaining to specific psychiatric disorders and cognitive ability
DNAJC19	Q96DA6	30528	TRANS	BIP_PGC3_noukb	DECODE_Specific	+,NA		0.0592645	0.0592645	DECODE	DECODE	0.292289	403.651	Schizophrenia	DNAJC19	Transcriptome	DLPFC	TWAS	GteX	FUSION			6.92e-15		37092861	10.1017/S0033291723000417	Zhang C et al	Brain
DNAJC19	Q96DA6	30528	TRANS	BIP_PGC3_noukb	DECODE_Specific	+,NA		0.0592645	0.0592645	DECODE	DECODE	0.292289	403.651	SCZ	DNAJC19	Transcriptome	Brain_Frontal_Cortex_BA9	TWAS	GteX	FUSION			1.36e-10		34416157	10.1016/j.ajhg.2021.07.011	Ayg√ºn N et al	Brain
DNAJC19	Q96DA6	30528	TRANS	Cognition_Meta	DECODE_Specific	+,NA		0.00270815	0.00270815	DECODE	DECODE	0.0895398	18.4452	CommonMind+GTEx+BrainSeq	DNAJC19	Transcriptome	DLPFC	TWAS	SCZ		7.786		6.92e-15		37092861	10.1017/S0033291723000417	Zhang et al Psychol Med	BRAIN
DNAJC19	Q96DA6	30528	TRANS	Cognition_Meta	DECODE_Specific	+,NA		0.00270815	0.00270815	DECODE	DECODE	0.0895398	18.4452	SCZ.Clozuk.2018	DNAJC19	Transcriptome	BRAIN	TWAS	PsychENCODE	FUSION	1.94958		0.0512		30545856	10.1126/science.aat8127	Gandal et all science	BRAIN
DNAJC19	Q96DA6	30528	TRANS	Cognition_Meta	DECODE_Specific	+,NA		0.00270815	0.00270815	DECODE	DECODE	0.0895398	18.4452	BD.PGC.ruderferCell2018	DNAJC19	Transcriptome	BRAIN	TWAS	PsychENCODE	FUSION	-1.61729		0.106		30545856	10.1126/science.aat8127	Gandal et all science	BRAIN
DNAJC19	Q96DA6	30528	TRANS	Cognition_Meta	DECODE_Specific	+,NA		0.00270815	0.00270815	DECODE	DECODE	0.0895398	18.4452	SCZ_PGC2	DNAJC19	Transcriptome	BRAIN_FRONTAL_CORTEX_BA9	TWAS	gtex	FOCUS	5.03				32425817	10.3389/fpsyt.2020.00256	Liut all Front Psychiatry	BRAIN
DNAJC19	Q96DA6	30528	TRANS	Cognition_Meta	DECODE_Specific	+,NA		0.00270815	0.00270815	DECODE	DECODE	0.0895398	18.4452	SCZ_PGC2	DNAJC19	Transcriptome	BRAIN_FRONTAL_CORTEX_BA9	TWAS	gtex	FOCUS	5.03				32425817	10.3389/fpsyt.2020.00256	Liut all Front Psychiatry	BRAIN
DNAJC19	Q96DA6	30528	TRANS	Cognition_Meta	DECODE_Specific	+,NA		0.00270815	0.00270815	DECODE	DECODE	0.0895398	18.4452	Depression Howard et all	DNAJC19	Proteiome	BRAIN	PWAS	ROS/MAP	FUSION	-0.1027		0.918		33846625	10.1038/s41593-021-00832-6	Wingo Nat Neurosci	BRAIN
DNAJC19	Q96DA6	30528	TRANS	Cognition_Meta	DECODE_Specific	+,NA		0.00270815	0.00270815	DECODE	DECODE	0.0895398	18.4452	PGC3_SCZ	DNAJC19	Transcriptome	Endothelial cells	coloc	Roche_AD, Roche_MS, Columbia_AD, Mathys_AD, Zhou_AD	COLOC_R				0.157984	35915177	10.1038/s41593-022-01128-z	Bryois J et al	Brain
DNAJC19	Q96DA6	30528	TRANS	Cognition_Meta	DECODE_Specific	+,NA		0.00270815	0.00270815	DECODE	DECODE	0.0895398	18.4452	PGC3_SCZ	DNAJC19	Transcriptome	Astrocytes	coloc	Roche_AD, Roche_MS, Columbia_AD, Mathys_AD, Zhou_AD	COLOC_R				0.149635	35915177	10.1038/s41593-022-01128-z	Bryois J et al	Brain
DNAJC19	Q96DA6	30528	TRANS	Cognition_Meta	DECODE_Specific	+,NA		0.00270815	0.00270815	DECODE	DECODE	0.0895398	18.4452	PGC3_SCZ	DNAJC19	Transcriptome	Astrocytes	coloc	Roche_AD, Roche_MS, Columbia_AD, Mathys_AD, Zhou_AD	COLOC_R				0.127534	35915177	10.1038/s41593-022-01128-z	Bryois J et al	Brain
DNAJC19	Q96DA6	30528	TRANS	Cognition_Meta	DECODE_Specific	+,NA		0.00270815	0.00270815	DECODE	DECODE	0.0895398	18.4452	PGC3_SCZ	DNAJC19	Transcriptome	OPCs / COPs	coloc	Roche_AD, Roche_MS, Columbia_AD, Mathys_AD, Zhou_AD	COLOC_R				0.109557	35915177	10.1038/s41593-022-01128-z	Bryois J et al	Brain
DNAJC19	Q96DA6	30528	TRANS	Cognition_Meta	DECODE_Specific	+,NA		0.00270815	0.00270815	DECODE	DECODE	0.0895398	18.4452	PGC3_SCZ	DNAJC19	Transcriptome	Microglia	coloc	Roche_AD, Roche_MS, Columbia_AD, Mathys_AD, Zhou_AD	COLOC_R				0.102501	35915177	10.1038/s41593-022-01128-z	Bryois J et al	Brain
DNAJC19	Q96DA6	30528	TRANS	Cognition_Meta	DECODE_Specific	+,NA		0.00270815	0.00270815	DECODE	DECODE	0.0895398	18.4452	PGC3_SCZ	DNAJC19	Transcriptome	Inhibitory neurons	coloc	Roche_AD, Roche_MS, Columbia_AD, Mathys_AD, Zhou_AD	COLOC_R				0.0855958	35915177	10.1038/s41593-022-01128-z	Bryois J et al	Brain
DNAJC19	Q96DA6	30528	TRANS	Cognition_Meta	DECODE_Specific	+,NA		0.00270815	0.00270815	DECODE	DECODE	0.0895398	18.4452	PGC3_SCZ	DNAJC19	Transcriptome	Inhibitory neurons	coloc	Roche_AD, Roche_MS, Columbia_AD, Mathys_AD, Zhou_AD	COLOC_R				0.0794859	35915177	10.1038/s41593-022-01128-z	Bryois J et al	Brain
DNAJC19	Q96DA6	30528	TRANS	Cognition_Meta	DECODE_Specific	+,NA		0.00270815	0.00270815	DECODE	DECODE	0.0895398	18.4452	PGC3_SCZ	DNAJC19	Transcriptome	OPCs / COPs	coloc	Roche_AD, Roche_MS, Columbia_AD, Mathys_AD, Zhou_AD	COLOC_R				0.0774851	35915177	10.1038/s41593-022-01128-z	Bryois J et al	Brain
DNAJC19	Q96DA6	30528	TRANS	Cognition_Meta	DECODE_Specific	+,NA		0.00270815	0.00270815	DECODE	DECODE	0.0895398	18.4452	PGC3_SCZ	DNAJC19	Transcriptome	Microglia	coloc	Roche_AD, Roche_MS, Columbia_AD, Mathys_AD, Zhou_AD	COLOC_R				0.0731041	35915177	10.1038/s41593-022-01128-z	Bryois J et al	Brain
DNAJC19	Q96DA6	30528	TRANS	Cognition_Meta	DECODE_Specific	+,NA		0.00270815	0.00270815	DECODE	DECODE	0.0895398	18.4452	PGC3_SCZ	DNAJC19	Transcriptome	Pericytes	coloc	Roche_AD, Roche_MS, Columbia_AD, Mathys_AD, Zhou_AD	COLOC_R				0.0675161	35915177	10.1038/s41593-022-01128-z	Bryois J et al	Brain
DNAJC19	Q96DA6	30528	TRANS	Cognition_Meta	DECODE_Specific	+,NA		0.00270815	0.00270815	DECODE	DECODE	0.0895398	18.4452	PGC3_SCZ	DNAJC19	Transcriptome	Astrocytes	coloc	Roche_AD, Roche_MS, Columbia_AD, Mathys_AD, Zhou_AD	COLOC_R				0.0639872	35915177	10.1038/s41593-022-01128-z	Bryois J et al	Brain
DNAJC19	Q96DA6	30528	TRANS	Cognition_Meta	DECODE_Specific	+,NA		0.00270815	0.00270815	DECODE	DECODE	0.0895398	18.4452	PGC3_SCZ	DNAJC19	Transcriptome	Endothelial cells	coloc	Roche_AD, Roche_MS, Columbia_AD, Mathys_AD, Zhou_AD	COLOC_R				0.0561015	35915177	10.1038/s41593-022-01128-z	Bryois J et al	Brain
DNAJC19	Q96DA6	30528	TRANS	Cognition_Meta	DECODE_Specific	+,NA		0.00270815	0.00270815	DECODE	DECODE	0.0895398	18.4452	PGC3_SCZ	DNAJC19	Transcriptome	Inhibitory neurons	coloc	Roche_AD, Roche_MS, Columbia_AD, Mathys_AD, Zhou_AD	COLOC_R				0.0520635	35915177	10.1038/s41593-022-01128-z	Bryois J et al	Brain
DNAJC19	Q96DA6	30528	TRANS	Cognition_Meta	DECODE_Specific	+,NA		0.00270815	0.00270815	DECODE	DECODE	0.0895398	18.4452	PGC3_SCZ	DNAJC19	Transcriptome	Oligodendrocytes	coloc	Roche_AD, Roche_MS, Columbia_AD, Mathys_AD, Zhou_AD	COLOC_R				0.0510258	35915177	10.1038/s41593-022-01128-z	Bryois J et al	Brain
DNAJC19	Q96DA6	30528	TRANS	Cognition_Meta	DECODE_Specific	+,NA		0.00270815	0.00270815	DECODE	DECODE	0.0895398	18.4452	PGC3_SCZ	DNAJC19	Transcriptome	Oligodendrocytes	coloc	Roche_AD, Roche_MS, Columbia_AD, Mathys_AD, Zhou_AD	COLOC_R				0.0509944	35915177	10.1038/s41593-022-01128-z	Bryois J et al	Brain
DNAJC19	Q96DA6	30528	TRANS	Cognition_Meta	DECODE_Specific	+,NA		0.00270815	0.00270815	DECODE	DECODE	0.0895398	18.4452	PGC3_SCZ	DNAJC19	Transcriptome	OPCs / COPs	coloc	Roche_AD, Roche_MS, Columbia_AD, Mathys_AD, Zhou_AD	COLOC_R				0.0493493	35915177	10.1038/s41593-022-01128-z	Bryois J et al	Brain
DNAJC19	Q96DA6	30528	TRANS	Cognition_Meta	DECODE_Specific	+,NA		0.00270815	0.00270815	DECODE	DECODE	0.0895398	18.4452	PGC3_SCZ	DNAJC19	Transcriptome	Oligodendrocytes	coloc	Roche_AD, Roche_MS, Columbia_AD, Mathys_AD, Zhou_AD	COLOC_R				0.0465668	35915177	10.1038/s41593-022-01128-z	Bryois J et al	Brain
DNAJC19	Q96DA6	30528	TRANS	Cognition_Meta	DECODE_Specific	+,NA		0.00270815	0.00270815	DECODE	DECODE	0.0895398	18.4452	PGC3_SCZ	DNAJC19	Transcriptome	Inhibitory neurons	coloc	Roche_AD, Roche_MS, Columbia_AD, Mathys_AD, Zhou_AD	COLOC_R				0.0459361	35915177	10.1038/s41593-022-01128-z	Bryois J et al	Brain
DNAJC19	Q96DA6	30528	TRANS	Cognition_Meta	DECODE_Specific	+,NA		0.00270815	0.00270815	DECODE	DECODE	0.0895398	18.4452	PGC3_SCZ	DNAJC19	Transcriptome	Inhibitory neurons	coloc	Roche_AD, Roche_MS, Columbia_AD, Mathys_AD, Zhou_AD	COLOC_R				0.0453714	35915177	10.1038/s41593-022-01128-z	Bryois J et al	Brain
DNAJC19	Q96DA6	30528	TRANS	Cognition_Meta	DECODE_Specific	+,NA		0.00270815	0.00270815	DECODE	DECODE	0.0895398	18.4452	PGC3_SCZ	DNAJC19	Transcriptome	Inhibitory neurons	coloc	Roche_AD, Roche_MS, Columbia_AD, Mathys_AD, Zhou_AD	COLOC_R				0.0449458	35915177	10.1038/s41593-022-01128-z	Bryois J et al	Brain
DNAJC19	Q96DA6	30528	TRANS	Cognition_Meta	DECODE_Specific	+,NA		0.00270815	0.00270815	DECODE	DECODE	0.0895398	18.4452	PGC3_SCZ	DNAJC19	Transcriptome	Inhibitory neurons	coloc	Roche_AD, Roche_MS, Columbia_AD, Mathys_AD, Zhou_AD	COLOC_R				0.0436525	35915177	10.1038/s41593-022-01128-z	Bryois J et al	Brain
DNAJC19	Q96DA6	30528	TRANS	Cognition_Meta	DECODE_Specific	+,NA		0.00270815	0.00270815	DECODE	DECODE	0.0895398	18.4452	PGC3_SCZ	DNAJC19	Transcriptome	OPCs / COPs	coloc	Roche_AD, Roche_MS, Columbia_AD, Mathys_AD, Zhou_AD	COLOC_R				0.0424779	35915177	10.1038/s41593-022-01128-z	Bryois J et al	Brain
DNAJC19	Q96DA6	30528	TRANS	Cognition_Meta	DECODE_Specific	+,NA		0.00270815	0.00270815	DECODE	DECODE	0.0895398	18.4452	PGC3_SCZ	DNAJC19	Transcriptome	Oligodendrocytes	coloc	Roche_AD, Roche_MS, Columbia_AD, Mathys_AD, Zhou_AD	COLOC_R				0.040131	35915177	10.1038/s41593-022-01128-z	Bryois J et al	Brain
DNAJC19	Q96DA6	30528	TRANS	Cognition_Meta	DECODE_Specific	+,NA		0.00270815	0.00270815	DECODE	DECODE	0.0895398	18.4452	PGC3_SCZ	DNAJC19	Transcriptome	Oligodendrocytes	coloc	Roche_AD, Roche_MS, Columbia_AD, Mathys_AD, Zhou_AD	COLOC_R				0.03873	35915177	10.1038/s41593-022-01128-z	Bryois J et al	Brain
DNAJC19	Q96DA6	30528	TRANS	Cognition_Meta	DECODE_Specific	+,NA		0.00270815	0.00270815	DECODE	DECODE	0.0895398	18.4452	PGC3_SCZ	DNAJC19	Transcriptome	OPCs / COPs	coloc	Roche_AD, Roche_MS, Columbia_AD, Mathys_AD, Zhou_AD	COLOC_R				0.0375958	35915177	10.1038/s41593-022-01128-z	Bryois J et al	Brain
DNAJC19	Q96DA6	30528	TRANS	Cognition_Meta	DECODE_Specific	+,NA		0.00270815	0.00270815	DECODE	DECODE	0.0895398	18.4452	PGC3_SCZ	DNAJC19	Transcriptome	OPCs / COPs	coloc	Roche_AD, Roche_MS, Columbia_AD, Mathys_AD, Zhou_AD	COLOC_R				0.0369599	35915177	10.1038/s41593-022-01128-z	Bryois J et al	Brain
DNAJC19	Q96DA6	30528	TRANS	Cognition_Meta	DECODE_Specific	+,NA		0.00270815	0.00270815	DECODE	DECODE	0.0895398	18.4452	PGC3_SCZ	DNAJC19	Transcriptome	Oligodendrocytes	coloc	Roche_AD, Roche_MS, Columbia_AD, Mathys_AD, Zhou_AD	COLOC_R				0.0358557	35915177	10.1038/s41593-022-01128-z	Bryois J et al	Brain
DNAJC19	Q96DA6	30528	TRANS	Cognition_Meta	DECODE_Specific	+,NA		0.00270815	0.00270815	DECODE	DECODE	0.0895398	18.4452	PGC3_SCZ	DNAJC19	Transcriptome	Astrocytes	coloc	Roche_AD, Roche_MS, Columbia_AD, Mathys_AD, Zhou_AD	COLOC_R				0.0350752	35915177	10.1038/s41593-022-01128-z	Bryois J et al	Brain
DNAJC19	Q96DA6	30528	TRANS	Cognition_Meta	DECODE_Specific	+,NA		0.00270815	0.00270815	DECODE	DECODE	0.0895398	18.4452	PGC3_SCZ	DNAJC19	Transcriptome	Astrocytes	coloc	Roche_AD, Roche_MS, Columbia_AD, Mathys_AD, Zhou_AD	COLOC_R				0.0320889	35915177	10.1038/s41593-022-01128-z	Bryois J et al	Brain
DNAJC19	Q96DA6	30528	TRANS	Cognition_Meta	DECODE_Specific	+,NA		0.00270815	0.00270815	DECODE	DECODE	0.0895398	18.4452	PGC3_SCZ	DNAJC19	Transcriptome	Oligodendrocytes	coloc	Roche_AD, Roche_MS, Columbia_AD, Mathys_AD, Zhou_AD	COLOC_R				0.0310874	35915177	10.1038/s41593-022-01128-z	Bryois J et al	Brain
DNAJC19	Q96DA6	30528	TRANS	Cognition_Meta	DECODE_Specific	+,NA		0.00270815	0.00270815	DECODE	DECODE	0.0895398	18.4452	PGC3_SCZ	DNAJC19	Transcriptome	Excitatory neurons	coloc	Roche_AD, Roche_MS, Columbia_AD, Mathys_AD, Zhou_AD	COLOC_R				0.0281216	35915177	10.1038/s41593-022-01128-z	Bryois J et al	Brain
DNAJC19	Q96DA6	30528	TRANS	Cognition_Meta	DECODE_Specific	+,NA		0.00270815	0.00270815	DECODE	DECODE	0.0895398	18.4452	PGC3_SCZ	DNAJC19	Transcriptome	Excitatory neurons	coloc	Roche_AD, Roche_MS, Columbia_AD, Mathys_AD, Zhou_AD	COLOC_R				0.0273629	35915177	10.1038/s41593-022-01128-z	Bryois J et al	Brain
DNAJC19	Q96DA6	30528	TRANS	Cognition_Meta	DECODE_Specific	+,NA		0.00270815	0.00270815	DECODE	DECODE	0.0895398	18.4452	PGC3_SCZ	DNAJC19	Transcriptome	Excitatory neurons	coloc	Roche_AD, Roche_MS, Columbia_AD, Mathys_AD, Zhou_AD	COLOC_R				0.0234231	35915177	10.1038/s41593-022-01128-z	Bryois J et al	Brain
DNAJC19	Q96DA6	30528	TRANS	Cognition_Meta	DECODE_Specific	+,NA		0.00270815	0.00270815	DECODE	DECODE	0.0895398	18.4452	PGC3_SCZ	DNAJC19	Transcriptome	Excitatory neurons	coloc	Roche_AD, Roche_MS, Columbia_AD, Mathys_AD, Zhou_AD	COLOC_R				0.0195129	35915177	10.1038/s41593-022-01128-z	Bryois J et al	Brain
DNAJC19	Q96DA6	30528	TRANS	Cognition_Meta	DECODE_Specific	+,NA		0.00270815	0.00270815	DECODE	DECODE	0.0895398	18.4452	PGC3_SCZ	DNAJC19	Transcriptome	Oligodendrocytes	coloc	Roche_AD, Roche_MS, Columbia_AD, Mathys_AD, Zhou_AD	COLOC_R				0.000187821	35915177	10.1038/s41593-022-01128-z	Bryois J et al	Brain
DNAJC19	Q96DA6	30528	TRANS	Cognition_Meta	DECODE_Specific	+,NA		0.00270815	0.00270815	DECODE	DECODE	0.0895398	18.4452	PGC3_SCZ	DNAJC19	Transcriptome	Astrocytes	coloc	Roche_AD, Roche_MS, Columbia_AD, Mathys_AD, Zhou_AD	COLOC_R				6.25968e-07	35915177	10.1038/s41593-022-01128-z	Bryois J et al	Brain
DNAJC19	Q96DA6	30528	TRANS	Cognition_Meta	DECODE_Specific	+,NA		0.00270815	0.00270815	DECODE	DECODE	0.0895398	18.4452	Schizophrenia	DNAJC19	Transcriptome	DLPFC	TWAS	GteX	FUSION			6.92e-15		37092861	10.1017/S0033291723000417	Zhang C et al	Brain
DNAJC19	Q96DA6	30528	TRANS	Cognition_Meta	DECODE_Specific	+,NA		0.00270815	0.00270815	DECODE	DECODE	0.0895398	18.4452	SCZ	DNAJC19	Transcriptome	Brain_Frontal_Cortex_BA9	TWAS	GteX	FUSION			1.36e-10		34416157	10.1016/j.ajhg.2021.07.011	Ayg√ºn N et al	Brain
DNAJC19	Q96DA6	30528	TRANS	Depression_iPSYCH_2023	DECODE_Specific	-,NA		0.500567	0.500567	DECODE	DECODE	1.52	3409.36	CommonMind+GTEx+BrainSeq	DNAJC19	Transcriptome	DLPFC	TWAS	SCZ		7.786		6.92e-15		37092861	10.1017/S0033291723000417	Zhang et al Psychol Med	BRAIN
DNAJC19	Q96DA6	30528	TRANS	Depression_iPSYCH_2023	DECODE_Specific	-,NA		0.500567	0.500567	DECODE	DECODE	1.52	3409.36	SCZ.Clozuk.2018	DNAJC19	Transcriptome	BRAIN	TWAS	PsychENCODE	FUSION	1.94958		0.0512		30545856	10.1126/science.aat8127	Gandal et all science	BRAIN
DNAJC19	Q96DA6	30528	TRANS	Depression_iPSYCH_2023	DECODE_Specific	-,NA		0.500567	0.500567	DECODE	DECODE	1.52	3409.36	BD.PGC.ruderferCell2018	DNAJC19	Transcriptome	BRAIN	TWAS	PsychENCODE	FUSION	-1.61729		0.106		30545856	10.1126/science.aat8127	Gandal et all science	BRAIN
DNAJC19	Q96DA6	30528	TRANS	Depression_iPSYCH_2023	DECODE_Specific	-,NA		0.500567	0.500567	DECODE	DECODE	1.52	3409.36	SCZ_PGC2	DNAJC19	Transcriptome	BRAIN_FRONTAL_CORTEX_BA9	TWAS	gtex	FOCUS	5.03				32425817	10.3389/fpsyt.2020.00256	Liut all Front Psychiatry	BRAIN
DNAJC19	Q96DA6	30528	TRANS	Depression_iPSYCH_2023	DECODE_Specific	-,NA		0.500567	0.500567	DECODE	DECODE	1.52	3409.36	SCZ_PGC2	DNAJC19	Transcriptome	BRAIN_FRONTAL_CORTEX_BA9	TWAS	gtex	FOCUS	5.03				32425817	10.3389/fpsyt.2020.00256	Liut all Front Psychiatry	BRAIN
DNAJC19	Q96DA6	30528	TRANS	Depression_iPSYCH_2023	DECODE_Specific	-,NA		0.500567	0.500567	DECODE	DECODE	1.52	3409.36	Depression Howard et all	DNAJC19	Proteiome	BRAIN	PWAS	ROS/MAP	FUSION	-0.1027		0.918		33846625	10.1038/s41593-021-00832-6	Wingo Nat Neurosci	BRAIN
DNAJC19	Q96DA6	30528	TRANS	Depression_iPSYCH_2023	DECODE_Specific	-,NA		0.500567	0.500567	DECODE	DECODE	1.52	3409.36	PGC3_SCZ	DNAJC19	Transcriptome	Endothelial cells	coloc	Roche_AD, Roche_MS, Columbia_AD, Mathys_AD, Zhou_AD	COLOC_R				0.157984	35915177	10.1038/s41593-022-01128-z	Bryois J et al	Brain
DNAJC19	Q96DA6	30528	TRANS	Depression_iPSYCH_2023	DECODE_Specific	-,NA		0.500567	0.500567	DECODE	DECODE	1.52	3409.36	PGC3_SCZ	DNAJC19	Transcriptome	Astrocytes	coloc	Roche_AD, Roche_MS, Columbia_AD, Mathys_AD, Zhou_AD	COLOC_R				0.149635	35915177	10.1038/s41593-022-01128-z	Bryois J et al	Brain
DNAJC19	Q96DA6	30528	TRANS	Depression_iPSYCH_2023	DECODE_Specific	-,NA		0.500567	0.500567	DECODE	DECODE	1.52	3409.36	PGC3_SCZ	DNAJC19	Transcriptome	Astrocytes	coloc	Roche_AD, Roche_MS, Columbia_AD, Mathys_AD, Zhou_AD	COLOC_R				0.127534	35915177	10.1038/s41593-022-01128-z	Bryois J et al	Brain
DNAJC19	Q96DA6	30528	TRANS	Depression_iPSYCH_2023	DECODE_Specific	-,NA		0.500567	0.500567	DECODE	DECODE	1.52	3409.36	PGC3_SCZ	DNAJC19	Transcriptome	OPCs / COPs	coloc	Roche_AD, Roche_MS, Columbia_AD, Mathys_AD, Zhou_AD	COLOC_R				0.109557	35915177	10.1038/s41593-022-01128-z	Bryois J et al	Brain
DNAJC19	Q96DA6	30528	TRANS	Depression_iPSYCH_2023	DECODE_Specific	-,NA		0.500567	0.500567	DECODE	DECODE	1.52	3409.36	PGC3_SCZ	DNAJC19	Transcriptome	Microglia	coloc	Roche_AD, Roche_MS, Columbia_AD, Mathys_AD, Zhou_AD	COLOC_R				0.102501	35915177	10.1038/s41593-022-01128-z	Bryois J et al	Brain
DNAJC19	Q96DA6	30528	TRANS	Depression_iPSYCH_2023	DECODE_Specific	-,NA		0.500567	0.500567	DECODE	DECODE	1.52	3409.36	PGC3_SCZ	DNAJC19	Transcriptome	Inhibitory neurons	coloc	Roche_AD, Roche_MS, Columbia_AD, Mathys_AD, Zhou_AD	COLOC_R				0.0855958	35915177	10.1038/s41593-022-01128-z	Bryois J et al	Brain
DNAJC19	Q96DA6	30528	TRANS	Depression_iPSYCH_2023	DECODE_Specific	-,NA		0.500567	0.500567	DECODE	DECODE	1.52	3409.36	PGC3_SCZ	DNAJC19	Transcriptome	Inhibitory neurons	coloc	Roche_AD, Roche_MS, Columbia_AD, Mathys_AD, Zhou_AD	COLOC_R				0.0794859	35915177	10.1038/s41593-022-01128-z	Bryois J et al	Brain
DNAJC19	Q96DA6	30528	TRANS	Depression_iPSYCH_2023	DECODE_Specific	-,NA		0.500567	0.500567	DECODE	DECODE	1.52	3409.36	PGC3_SCZ	DNAJC19	Transcriptome	OPCs / COPs	coloc	Roche_AD, Roche_MS, Columbia_AD, Mathys_AD, Zhou_AD	COLOC_R				0.0774851	35915177	10.1038/s41593-022-01128-z	Bryois J et al	Brain
DNAJC19	Q96DA6	30528	TRANS	Depression_iPSYCH_2023	DECODE_Specific	-,NA		0.500567	0.500567	DECODE	DECODE	1.52	3409.36	PGC3_SCZ	DNAJC19	Transcriptome	Microglia	coloc	Roche_AD, Roche_MS, Columbia_AD, Mathys_AD, Zhou_AD	COLOC_R				0.0731041	35915177	10.1038/s41593-022-01128-z	Bryois J et al	Brain
DNAJC19	Q96DA6	30528	TRANS	Depression_iPSYCH_2023	DECODE_Specific	-,NA		0.500567	0.500567	DECODE	DECODE	1.52	3409.36	PGC3_SCZ	DNAJC19	Transcriptome	Pericytes	coloc	Roche_AD, Roche_MS, Columbia_AD, Mathys_AD, Zhou_AD	COLOC_R				0.0675161	35915177	10.1038/s41593-022-01128-z	Bryois J et al	Brain
DNAJC19	Q96DA6	30528	TRANS	Depression_iPSYCH_2023	DECODE_Specific	-,NA		0.500567	0.500567	DECODE	DECODE	1.52	3409.36	PGC3_SCZ	DNAJC19	Transcriptome	Astrocytes	coloc	Roche_AD, Roche_MS, Columbia_AD, Mathys_AD, Zhou_AD	COLOC_R				0.0639872	35915177	10.1038/s41593-022-01128-z	Bryois J et al	Brain
DNAJC19	Q96DA6	30528	TRANS	Depression_iPSYCH_2023	DECODE_Specific	-,NA		0.500567	0.500567	DECODE	DECODE	1.52	3409.36	PGC3_SCZ	DNAJC19	Transcriptome	Endothelial cells	coloc	Roche_AD, Roche_MS, Columbia_AD, Mathys_AD, Zhou_AD	COLOC_R				0.0561015	35915177	10.1038/s41593-022-01128-z	Bryois J et al	Brain
DNAJC19	Q96DA6	30528	TRANS	Depression_iPSYCH_2023	DECODE_Specific	-,NA		0.500567	0.500567	DECODE	DECODE	1.52	3409.36	PGC3_SCZ	DNAJC19	Transcriptome	Inhibitory neurons	coloc	Roche_AD, Roche_MS, Columbia_AD, Mathys_AD, Zhou_AD	COLOC_R				0.0520635	35915177	10.1038/s41593-022-01128-z	Bryois J et al	Brain
DNAJC19	Q96DA6	30528	TRANS	Depression_iPSYCH_2023	DECODE_Specific	-,NA		0.500567	0.500567	DECODE	DECODE	1.52	3409.36	PGC3_SCZ	DNAJC19	Transcriptome	Oligodendrocytes	coloc	Roche_AD, Roche_MS, Columbia_AD, Mathys_AD, Zhou_AD	COLOC_R				0.0510258	35915177	10.1038/s41593-022-01128-z	Bryois J et al	Brain
DNAJC19	Q96DA6	30528	TRANS	Depression_iPSYCH_2023	DECODE_Specific	-,NA		0.500567	0.500567	DECODE	DECODE	1.52	3409.36	PGC3_SCZ	DNAJC19	Transcriptome	Oligodendrocytes	coloc	Roche_AD, Roche_MS, Columbia_AD, Mathys_AD, Zhou_AD	COLOC_R				0.0509944	35915177	10.1038/s41593-022-01128-z	Bryois J et al	Brain
DNAJC19	Q96DA6	30528	TRANS	Depression_iPSYCH_2023	DECODE_Specific	-,NA		0.500567	0.500567	DECODE	DECODE	1.52	3409.36	PGC3_SCZ	DNAJC19	Transcriptome	OPCs / COPs	coloc	Roche_AD, Roche_MS, Columbia_AD, Mathys_AD, Zhou_AD	COLOC_R				0.0493493	35915177	10.1038/s41593-022-01128-z	Bryois J et al	Brain
DNAJC19	Q96DA6	30528	TRANS	Depression_iPSYCH_2023	DECODE_Specific	-,NA		0.500567	0.500567	DECODE	DECODE	1.52	3409.36	PGC3_SCZ	DNAJC19	Transcriptome	Oligodendrocytes	coloc	Roche_AD, Roche_MS, Columbia_AD, Mathys_AD, Zhou_AD	COLOC_R				0.0465668	35915177	10.1038/s41593-022-01128-z	Bryois J et al	Brain
DNAJC19	Q96DA6	30528	TRANS	Depression_iPSYCH_2023	DECODE_Specific	-,NA		0.500567	0.500567	DECODE	DECODE	1.52	3409.36	PGC3_SCZ	DNAJC19	Transcriptome	Inhibitory neurons	coloc	Roche_AD, Roche_MS, Columbia_AD, Mathys_AD, Zhou_AD	COLOC_R				0.0459361	35915177	10.1038/s41593-022-01128-z	Bryois J et al	Brain
DNAJC19	Q96DA6	30528	TRANS	Depression_iPSYCH_2023	DECODE_Specific	-,NA		0.500567	0.500567	DECODE	DECODE	1.52	3409.36	PGC3_SCZ	DNAJC19	Transcriptome	Inhibitory neurons	coloc	Roche_AD, Roche_MS, Columbia_AD, Mathys_AD, Zhou_AD	COLOC_R				0.0453714	35915177	10.1038/s41593-022-01128-z	Bryois J et al	Brain
DNAJC19	Q96DA6	30528	TRANS	Depression_iPSYCH_2023	DECODE_Specific	-,NA		0.500567	0.500567	DECODE	DECODE	1.52	3409.36	PGC3_SCZ	DNAJC19	Transcriptome	Inhibitory neurons	coloc	Roche_AD, Roche_MS, Columbia_AD, Mathys_AD, Zhou_AD	COLOC_R				0.0449458	35915177	10.1038/s41593-022-01128-z	Bryois J et al	Brain
DNAJC19	Q96DA6	30528	TRANS	Depression_iPSYCH_2023	DECODE_Specific	-,NA		0.500567	0.500567	DECODE	DECODE	1.52	3409.36	PGC3_SCZ	DNAJC19	Transcriptome	Inhibitory neurons	coloc	Roche_AD, Roche_MS, Columbia_AD, Mathys_AD, Zhou_AD	COLOC_R				0.0436525	35915177	10.1038/s41593-022-01128-z	Bryois J et al	Brain
DNAJC19	Q96DA6	30528	TRANS	Depression_iPSYCH_2023	DECODE_Specific	-,NA		0.500567	0.500567	DECODE	DECODE	1.52	3409.36	PGC3_SCZ	DNAJC19	Transcriptome	OPCs / COPs	coloc	Roche_AD, Roche_MS, Columbia_AD, Mathys_AD, Zhou_AD	COLOC_R				0.0424779	35915177	10.1038/s41593-022-01128-z	Bryois J et al	Brain
DNAJC19	Q96DA6	30528	TRANS	Depression_iPSYCH_2023	DECODE_Specific	-,NA		0.500567	0.500567	DECODE	DECODE	1.52	3409.36	PGC3_SCZ	DNAJC19	Transcriptome	Oligodendrocytes	coloc	Roche_AD, Roche_MS, Columbia_AD, Mathys_AD, Zhou_AD	COLOC_R				0.040131	35915177	10.1038/s41593-022-01128-z	Bryois J et al	Brain
DNAJC19	Q96DA6	30528	TRANS	Depression_iPSYCH_2023	DECODE_Specific	-,NA		0.500567	0.500567	DECODE	DECODE	1.52	3409.36	PGC3_SCZ	DNAJC19	Transcriptome	Oligodendrocytes	coloc	Roche_AD, Roche_MS, Columbia_AD, Mathys_AD, Zhou_AD	COLOC_R				0.03873	35915177	10.1038/s41593-022-01128-z	Bryois J et al	Brain
DNAJC19	Q96DA6	30528	TRANS	Depression_iPSYCH_2023	DECODE_Specific	-,NA		0.500567	0.500567	DECODE	DECODE	1.52	3409.36	PGC3_SCZ	DNAJC19	Transcriptome	OPCs / COPs	coloc	Roche_AD, Roche_MS, Columbia_AD, Mathys_AD, Zhou_AD	COLOC_R				0.0375958	35915177	10.1038/s41593-022-01128-z	Bryois J et al	Brain
DNAJC19	Q96DA6	30528	TRANS	Depression_iPSYCH_2023	DECODE_Specific	-,NA		0.500567	0.500567	DECODE	DECODE	1.52	3409.36	PGC3_SCZ	DNAJC19	Transcriptome	OPCs / COPs	coloc	Roche_AD, Roche_MS, Columbia_AD, Mathys_AD, Zhou_AD	COLOC_R				0.0369599	35915177	10.1038/s41593-022-01128-z	Bryois J et al	Brain
DNAJC19	Q96DA6	30528	TRANS	Depression_iPSYCH_2023	DECODE_Specific	-,NA		0.500567	0.500567	DECODE	DECODE	1.52	3409.36	PGC3_SCZ	DNAJC19	Transcriptome	Oligodendrocytes	coloc	Roche_AD, Roche_MS, Columbia_AD, Mathys_AD, Zhou_AD	COLOC_R				0.0358557	35915177	10.1038/s41593-022-01128-z	Bryois J et al	Brain
DNAJC19	Q96DA6	30528	TRANS	Depression_iPSYCH_2023	DECODE_Specific	-,NA		0.500567	0.500567	DECODE	DECODE	1.52	3409.36	PGC3_SCZ	DNAJC19	Transcriptome	Astrocytes	coloc	Roche_AD, Roche_MS, Columbia_AD, Mathys_AD, Zhou_AD	COLOC_R				0.0350752	35915177	10.1038/s41593-022-01128-z	Bryois J et al	Brain
DNAJC19	Q96DA6	30528	TRANS	Depression_iPSYCH_2023	DECODE_Specific	-,NA		0.500567	0.500567	DECODE	DECODE	1.52	3409.36	PGC3_SCZ	DNAJC19	Transcriptome	Astrocytes	coloc	Roche_AD, Roche_MS, Columbia_AD, Mathys_AD, Zhou_AD	COLOC_R				0.0320889	35915177	10.1038/s41593-022-01128-z	Bryois J et al	Brain
DNAJC19	Q96DA6	30528	TRANS	Depression_iPSYCH_2023	DECODE_Specific	-,NA		0.500567	0.500567	DECODE	DECODE	1.52	3409.36	PGC3_SCZ	DNAJC19	Transcriptome	Oligodendrocytes	coloc	Roche_AD, Roche_MS, Columbia_AD, Mathys_AD, Zhou_AD	COLOC_R				0.0310874	35915177	10.1038/s41593-022-01128-z	Bryois J et al	Brain
DNAJC19	Q96DA6	30528	TRANS	Depression_iPSYCH_2023	DECODE_Specific	-,NA		0.500567	0.500567	DECODE	DECODE	1.52	3409.36	PGC3_SCZ	DNAJC19	Transcriptome	Excitatory neurons	coloc	Roche_AD, Roche_MS, Columbia_AD, Mathys_AD, Zhou_AD	COLOC_R				0.0281216	35915177	10.1038/s41593-022-01128-z	Bryois J et al	Brain
DNAJC19	Q96DA6	30528	TRANS	Depression_iPSYCH_2023	DECODE_Specific	-,NA		0.500567	0.500567	DECODE	DECODE	1.52	3409.36	PGC3_SCZ	DNAJC19	Transcriptome	Excitatory neurons	coloc	Roche_AD, Roche_MS, Columbia_AD, Mathys_AD, Zhou_AD	COLOC_R				0.0273629	35915177	10.1038/s41593-022-01128-z	Bryois J et al	Brain
DNAJC19	Q96DA6	30528	TRANS	Depression_iPSYCH_2023	DECODE_Specific	-,NA		0.500567	0.500567	DECODE	DECODE	1.52	3409.36	PGC3_SCZ	DNAJC19	Transcriptome	Excitatory neurons	coloc	Roche_AD, Roche_MS, Columbia_AD, Mathys_AD, Zhou_AD	COLOC_R				0.0234231	35915177	10.1038/s41593-022-01128-z	Bryois J et al	Brain
DNAJC19	Q96DA6	30528	TRANS	Depression_iPSYCH_2023	DECODE_Specific	-,NA		0.500567	0.500567	DECODE	DECODE	1.52	3409.36	PGC3_SCZ	DNAJC19	Transcriptome	Excitatory neurons	coloc	Roche_AD, Roche_MS, Columbia_AD, Mathys_AD, Zhou_AD	COLOC_R				0.0195129	35915177	10.1038/s41593-022-01128-z	Bryois J et al	Brain
DNAJC19	Q96DA6	30528	TRANS	Depression_iPSYCH_2023	DECODE_Specific	-,NA		0.500567	0.500567	DECODE	DECODE	1.52	3409.36	PGC3_SCZ	DNAJC19	Transcriptome	Oligodendrocytes	coloc	Roche_AD, Roche_MS, Columbia_AD, Mathys_AD, Zhou_AD	COLOC_R				0.000187821	35915177	10.1038/s41593-022-01128-z	Bryois J et al	Brain
DNAJC19	Q96DA6	30528	TRANS	Depression_iPSYCH_2023	DECODE_Specific	-,NA		0.500567	0.500567	DECODE	DECODE	1.52	3409.36	PGC3_SCZ	DNAJC19	Transcriptome	Astrocytes	coloc	Roche_AD, Roche_MS, Columbia_AD, Mathys_AD, Zhou_AD	COLOC_R				6.25968e-07	35915177	10.1038/s41593-022-01128-z	Bryois J et al	Brain
DNAJC19	Q96DA6	30528	TRANS	Depression_iPSYCH_2023	DECODE_Specific	-,NA		0.500567	0.500567	DECODE	DECODE	1.52	3409.36	Schizophrenia	DNAJC19	Transcriptome	DLPFC	TWAS	GteX	FUSION			6.92e-15		37092861	10.1017/S0033291723000417	Zhang C et al	Brain
DNAJC19	Q96DA6	30528	TRANS	Depression_iPSYCH_2023	DECODE_Specific	-,NA		0.500567	0.500567	DECODE	DECODE	1.52	3409.36	SCZ	DNAJC19	Transcriptome	Brain_Frontal_Cortex_BA9	TWAS	GteX	FUSION			1.36e-10		34416157	10.1016/j.ajhg.2021.07.011	Ayg√ºn N et al	Brain
DNAJC19	Q96DA6	30528	TRANS	PGC3_SCZ_NoUKB	DECODE_Specific	+,NA		0.0456667	0.0456667	DECODE	DECODE	0.280972	311.036	CommonMind+GTEx+BrainSeq	DNAJC19	Transcriptome	DLPFC	TWAS	SCZ		7.786		6.92e-15		37092861	10.1017/S0033291723000417	Zhang et al Psychol Med	BRAIN
DNAJC19	Q96DA6	30528	TRANS	PGC3_SCZ_NoUKB	DECODE_Specific	+,NA		0.0456667	0.0456667	DECODE	DECODE	0.280972	311.036	SCZ.Clozuk.2018	DNAJC19	Transcriptome	BRAIN	TWAS	PsychENCODE	FUSION	1.94958		0.0512		30545856	10.1126/science.aat8127	Gandal et all science	BRAIN
DNAJC19	Q96DA6	30528	TRANS	PGC3_SCZ_NoUKB	DECODE_Specific	+,NA		0.0456667	0.0456667	DECODE	DECODE	0.280972	311.036	BD.PGC.ruderferCell2018	DNAJC19	Transcriptome	BRAIN	TWAS	PsychENCODE	FUSION	-1.61729		0.106		30545856	10.1126/science.aat8127	Gandal et all science	BRAIN
DNAJC19	Q96DA6	30528	TRANS	PGC3_SCZ_NoUKB	DECODE_Specific	+,NA		0.0456667	0.0456667	DECODE	DECODE	0.280972	311.036	SCZ_PGC2	DNAJC19	Transcriptome	BRAIN_FRONTAL_CORTEX_BA9	TWAS	gtex	FOCUS	5.03				32425817	10.3389/fpsyt.2020.00256	Liut all Front Psychiatry	BRAIN
DNAJC19	Q96DA6	30528	TRANS	PGC3_SCZ_NoUKB	DECODE_Specific	+,NA		0.0456667	0.0456667	DECODE	DECODE	0.280972	311.036	SCZ_PGC2	DNAJC19	Transcriptome	BRAIN_FRONTAL_CORTEX_BA9	TWAS	gtex	FOCUS	5.03				32425817	10.3389/fpsyt.2020.00256	Liut all Front Psychiatry	BRAIN
DNAJC19	Q96DA6	30528	TRANS	PGC3_SCZ_NoUKB	DECODE_Specific	+,NA		0.0456667	0.0456667	DECODE	DECODE	0.280972	311.036	Depression Howard et all	DNAJC19	Proteiome	BRAIN	PWAS	ROS/MAP	FUSION	-0.1027		0.918		33846625	10.1038/s41593-021-00832-6	Wingo Nat Neurosci	BRAIN
DNAJC19	Q96DA6	30528	TRANS	PGC3_SCZ_NoUKB	DECODE_Specific	+,NA		0.0456667	0.0456667	DECODE	DECODE	0.280972	311.036	PGC3_SCZ	DNAJC19	Transcriptome	Endothelial cells	coloc	Roche_AD, Roche_MS, Columbia_AD, Mathys_AD, Zhou_AD	COLOC_R				0.157984	35915177	10.1038/s41593-022-01128-z	Bryois J et al	Brain
DNAJC19	Q96DA6	30528	TRANS	PGC3_SCZ_NoUKB	DECODE_Specific	+,NA		0.0456667	0.0456667	DECODE	DECODE	0.280972	311.036	PGC3_SCZ	DNAJC19	Transcriptome	Astrocytes	coloc	Roche_AD, Roche_MS, Columbia_AD, Mathys_AD, Zhou_AD	COLOC_R				0.149635	35915177	10.1038/s41593-022-01128-z	Bryois J et al	Brain
DNAJC19	Q96DA6	30528	TRANS	PGC3_SCZ_NoUKB	DECODE_Specific	+,NA		0.0456667	0.0456667	DECODE	DECODE	0.280972	311.036	PGC3_SCZ	DNAJC19	Transcriptome	Astrocytes	coloc	Roche_AD, Roche_MS, Columbia_AD, Mathys_AD, Zhou_AD	COLOC_R				0.127534	35915177	10.1038/s41593-022-01128-z	Bryois J et al	Brain
DNAJC19	Q96DA6	30528	TRANS	PGC3_SCZ_NoUKB	DECODE_Specific	+,NA		0.0456667	0.0456667	DECODE	DECODE	0.280972	311.036	PGC3_SCZ	DNAJC19	Transcriptome	OPCs / COPs	coloc	Roche_AD, Roche_MS, Columbia_AD, Mathys_AD, Zhou_AD	COLOC_R				0.109557	35915177	10.1038/s41593-022-01128-z	Bryois J et al	Brain
DNAJC19	Q96DA6	30528	TRANS	PGC3_SCZ_NoUKB	DECODE_Specific	+,NA		0.0456667	0.0456667	DECODE	DECODE	0.280972	311.036	PGC3_SCZ	DNAJC19	Transcriptome	Microglia	coloc	Roche_AD, Roche_MS, Columbia_AD, Mathys_AD, Zhou_AD	COLOC_R				0.102501	35915177	10.1038/s41593-022-01128-z	Bryois J et al	Brain
DNAJC19	Q96DA6	30528	TRANS	PGC3_SCZ_NoUKB	DECODE_Specific	+,NA		0.0456667	0.0456667	DECODE	DECODE	0.280972	311.036	PGC3_SCZ	DNAJC19	Transcriptome	Inhibitory neurons	coloc	Roche_AD, Roche_MS, Columbia_AD, Mathys_AD, Zhou_AD	COLOC_R				0.0855958	35915177	10.1038/s41593-022-01128-z	Bryois J et al	Brain
DNAJC19	Q96DA6	30528	TRANS	PGC3_SCZ_NoUKB	DECODE_Specific	+,NA		0.0456667	0.0456667	DECODE	DECODE	0.280972	311.036	PGC3_SCZ	DNAJC19	Transcriptome	Inhibitory neurons	coloc	Roche_AD, Roche_MS, Columbia_AD, Mathys_AD, Zhou_AD	COLOC_R				0.0794859	35915177	10.1038/s41593-022-01128-z	Bryois J et al	Brain
DNAJC19	Q96DA6	30528	TRANS	PGC3_SCZ_NoUKB	DECODE_Specific	+,NA		0.0456667	0.0456667	DECODE	DECODE	0.280972	311.036	PGC3_SCZ	DNAJC19	Transcriptome	OPCs / COPs	coloc	Roche_AD, Roche_MS, Columbia_AD, Mathys_AD, Zhou_AD	COLOC_R				0.0774851	35915177	10.1038/s41593-022-01128-z	Bryois J et al	Brain
DNAJC19	Q96DA6	30528	TRANS	PGC3_SCZ_NoUKB	DECODE_Specific	+,NA		0.0456667	0.0456667	DECODE	DECODE	0.280972	311.036	PGC3_SCZ	DNAJC19	Transcriptome	Microglia	coloc	Roche_AD, Roche_MS, Columbia_AD, Mathys_AD, Zhou_AD	COLOC_R				0.0731041	35915177	10.1038/s41593-022-01128-z	Bryois J et al	Brain
DNAJC19	Q96DA6	30528	TRANS	PGC3_SCZ_NoUKB	DECODE_Specific	+,NA		0.0456667	0.0456667	DECODE	DECODE	0.280972	311.036	PGC3_SCZ	DNAJC19	Transcriptome	Pericytes	coloc	Roche_AD, Roche_MS, Columbia_AD, Mathys_AD, Zhou_AD	COLOC_R				0.0675161	35915177	10.1038/s41593-022-01128-z	Bryois J et al	Brain
DNAJC19	Q96DA6	30528	TRANS	PGC3_SCZ_NoUKB	DECODE_Specific	+,NA		0.0456667	0.0456667	DECODE	DECODE	0.280972	311.036	PGC3_SCZ	DNAJC19	Transcriptome	Astrocytes	coloc	Roche_AD, Roche_MS, Columbia_AD, Mathys_AD, Zhou_AD	COLOC_R				0.0639872	35915177	10.1038/s41593-022-01128-z	Bryois J et al	Brain
DNAJC19	Q96DA6	30528	TRANS	PGC3_SCZ_NoUKB	DECODE_Specific	+,NA		0.0456667	0.0456667	DECODE	DECODE	0.280972	311.036	PGC3_SCZ	DNAJC19	Transcriptome	Endothelial cells	coloc	Roche_AD, Roche_MS, Columbia_AD, Mathys_AD, Zhou_AD	COLOC_R				0.0561015	35915177	10.1038/s41593-022-01128-z	Bryois J et al	Brain
DNAJC19	Q96DA6	30528	TRANS	PGC3_SCZ_NoUKB	DECODE_Specific	+,NA		0.0456667	0.0456667	DECODE	DECODE	0.280972	311.036	PGC3_SCZ	DNAJC19	Transcriptome	Inhibitory neurons	coloc	Roche_AD, Roche_MS, Columbia_AD, Mathys_AD, Zhou_AD	COLOC_R				0.0520635	35915177	10.1038/s41593-022-01128-z	Bryois J et al	Brain
DNAJC19	Q96DA6	30528	TRANS	PGC3_SCZ_NoUKB	DECODE_Specific	+,NA		0.0456667	0.0456667	DECODE	DECODE	0.280972	311.036	PGC3_SCZ	DNAJC19	Transcriptome	Oligodendrocytes	coloc	Roche_AD, Roche_MS, Columbia_AD, Mathys_AD, Zhou_AD	COLOC_R				0.0510258	35915177	10.1038/s41593-022-01128-z	Bryois J et al	Brain
DNAJC19	Q96DA6	30528	TRANS	PGC3_SCZ_NoUKB	DECODE_Specific	+,NA		0.0456667	0.0456667	DECODE	DECODE	0.280972	311.036	PGC3_SCZ	DNAJC19	Transcriptome	Oligodendrocytes	coloc	Roche_AD, Roche_MS, Columbia_AD, Mathys_AD, Zhou_AD	COLOC_R				0.0509944	35915177	10.1038/s41593-022-01128-z	Bryois J et al	Brain
DNAJC19	Q96DA6	30528	TRANS	PGC3_SCZ_NoUKB	DECODE_Specific	+,NA		0.0456667	0.0456667	DECODE	DECODE	0.280972	311.036	PGC3_SCZ	DNAJC19	Transcriptome	OPCs / COPs	coloc	Roche_AD, Roche_MS, Columbia_AD, Mathys_AD, Zhou_AD	COLOC_R				0.0493493	35915177	10.1038/s41593-022-01128-z	Bryois J et al	Brain
DNAJC19	Q96DA6	30528	TRANS	PGC3_SCZ_NoUKB	DECODE_Specific	+,NA		0.0456667	0.0456667	DECODE	DECODE	0.280972	311.036	PGC3_SCZ	DNAJC19	Transcriptome	Oligodendrocytes	coloc	Roche_AD, Roche_MS, Columbia_AD, Mathys_AD, Zhou_AD	COLOC_R				0.0465668	35915177	10.1038/s41593-022-01128-z	Bryois J et al	Brain
DNAJC19	Q96DA6	30528	TRANS	PGC3_SCZ_NoUKB	DECODE_Specific	+,NA		0.0456667	0.0456667	DECODE	DECODE	0.280972	311.036	PGC3_SCZ	DNAJC19	Transcriptome	Inhibitory neurons	coloc	Roche_AD, Roche_MS, Columbia_AD, Mathys_AD, Zhou_AD	COLOC_R				0.0459361	35915177	10.1038/s41593-022-01128-z	Bryois J et al	Brain
DNAJC19	Q96DA6	30528	TRANS	PGC3_SCZ_NoUKB	DECODE_Specific	+,NA		0.0456667	0.0456667	DECODE	DECODE	0.280972	311.036	PGC3_SCZ	DNAJC19	Transcriptome	Inhibitory neurons	coloc	Roche_AD, Roche_MS, Columbia_AD, Mathys_AD, Zhou_AD	COLOC_R				0.0453714	35915177	10.1038/s41593-022-01128-z	Bryois J et al	Brain
DNAJC19	Q96DA6	30528	TRANS	PGC3_SCZ_NoUKB	DECODE_Specific	+,NA		0.0456667	0.0456667	DECODE	DECODE	0.280972	311.036	PGC3_SCZ	DNAJC19	Transcriptome	Inhibitory neurons	coloc	Roche_AD, Roche_MS, Columbia_AD, Mathys_AD, Zhou_AD	COLOC_R				0.0449458	35915177	10.1038/s41593-022-01128-z	Bryois J et al	Brain
DNAJC19	Q96DA6	30528	TRANS	PGC3_SCZ_NoUKB	DECODE_Specific	+,NA		0.0456667	0.0456667	DECODE	DECODE	0.280972	311.036	PGC3_SCZ	DNAJC19	Transcriptome	Inhibitory neurons	coloc	Roche_AD, Roche_MS, Columbia_AD, Mathys_AD, Zhou_AD	COLOC_R				0.0436525	35915177	10.1038/s41593-022-01128-z	Bryois J et al	Brain
DNAJC19	Q96DA6	30528	TRANS	PGC3_SCZ_NoUKB	DECODE_Specific	+,NA		0.0456667	0.0456667	DECODE	DECODE	0.280972	311.036	PGC3_SCZ	DNAJC19	Transcriptome	OPCs / COPs	coloc	Roche_AD, Roche_MS, Columbia_AD, Mathys_AD, Zhou_AD	COLOC_R				0.0424779	35915177	10.1038/s41593-022-01128-z	Bryois J et al	Brain
DNAJC19	Q96DA6	30528	TRANS	PGC3_SCZ_NoUKB	DECODE_Specific	+,NA		0.0456667	0.0456667	DECODE	DECODE	0.280972	311.036	PGC3_SCZ	DNAJC19	Transcriptome	Oligodendrocytes	coloc	Roche_AD, Roche_MS, Columbia_AD, Mathys_AD, Zhou_AD	COLOC_R				0.040131	35915177	10.1038/s41593-022-01128-z	Bryois J et al	Brain
DNAJC19	Q96DA6	30528	TRANS	PGC3_SCZ_NoUKB	DECODE_Specific	+,NA		0.0456667	0.0456667	DECODE	DECODE	0.280972	311.036	PGC3_SCZ	DNAJC19	Transcriptome	Oligodendrocytes	coloc	Roche_AD, Roche_MS, Columbia_AD, Mathys_AD, Zhou_AD	COLOC_R				0.03873	35915177	10.1038/s41593-022-01128-z	Bryois J et al	Brain
DNAJC19	Q96DA6	30528	TRANS	PGC3_SCZ_NoUKB	DECODE_Specific	+,NA		0.0456667	0.0456667	DECODE	DECODE	0.280972	311.036	PGC3_SCZ	DNAJC19	Transcriptome	OPCs / COPs	coloc	Roche_AD, Roche_MS, Columbia_AD, Mathys_AD, Zhou_AD	COLOC_R				0.0375958	35915177	10.1038/s41593-022-01128-z	Bryois J et al	Brain
DNAJC19	Q96DA6	30528	TRANS	PGC3_SCZ_NoUKB	DECODE_Specific	+,NA		0.0456667	0.0456667	DECODE	DECODE	0.280972	311.036	PGC3_SCZ	DNAJC19	Transcriptome	OPCs / COPs	coloc	Roche_AD, Roche_MS, Columbia_AD, Mathys_AD, Zhou_AD	COLOC_R				0.0369599	35915177	10.1038/s41593-022-01128-z	Bryois J et al	Brain
DNAJC19	Q96DA6	30528	TRANS	PGC3_SCZ_NoUKB	DECODE_Specific	+,NA		0.0456667	0.0456667	DECODE	DECODE	0.280972	311.036	PGC3_SCZ	DNAJC19	Transcriptome	Oligodendrocytes	coloc	Roche_AD, Roche_MS, Columbia_AD, Mathys_AD, Zhou_AD	COLOC_R				0.0358557	35915177	10.1038/s41593-022-01128-z	Bryois J et al	Brain
DNAJC19	Q96DA6	30528	TRANS	PGC3_SCZ_NoUKB	DECODE_Specific	+,NA		0.0456667	0.0456667	DECODE	DECODE	0.280972	311.036	PGC3_SCZ	DNAJC19	Transcriptome	Astrocytes	coloc	Roche_AD, Roche_MS, Columbia_AD, Mathys_AD, Zhou_AD	COLOC_R				0.0350752	35915177	10.1038/s41593-022-01128-z	Bryois J et al	Brain
DNAJC19	Q96DA6	30528	TRANS	PGC3_SCZ_NoUKB	DECODE_Specific	+,NA		0.0456667	0.0456667	DECODE	DECODE	0.280972	311.036	PGC3_SCZ	DNAJC19	Transcriptome	Astrocytes	coloc	Roche_AD, Roche_MS, Columbia_AD, Mathys_AD, Zhou_AD	COLOC_R				0.0320889	35915177	10.1038/s41593-022-01128-z	Bryois J et al	Brain
DNAJC19	Q96DA6	30528	TRANS	PGC3_SCZ_NoUKB	DECODE_Specific	+,NA		0.0456667	0.0456667	DECODE	DECODE	0.280972	311.036	PGC3_SCZ	DNAJC19	Transcriptome	Oligodendrocytes	coloc	Roche_AD, Roche_MS, Columbia_AD, Mathys_AD, Zhou_AD	COLOC_R				0.0310874	35915177	10.1038/s41593-022-01128-z	Bryois J et al	Brain
DNAJC19	Q96DA6	30528	TRANS	PGC3_SCZ_NoUKB	DECODE_Specific	+,NA		0.0456667	0.0456667	DECODE	DECODE	0.280972	311.036	PGC3_SCZ	DNAJC19	Transcriptome	Excitatory neurons	coloc	Roche_AD, Roche_MS, Columbia_AD, Mathys_AD, Zhou_AD	COLOC_R				0.0281216	35915177	10.1038/s41593-022-01128-z	Bryois J et al	Brain
DNAJC19	Q96DA6	30528	TRANS	PGC3_SCZ_NoUKB	DECODE_Specific	+,NA		0.0456667	0.0456667	DECODE	DECODE	0.280972	311.036	PGC3_SCZ	DNAJC19	Transcriptome	Excitatory neurons	coloc	Roche_AD, Roche_MS, Columbia_AD, Mathys_AD, Zhou_AD	COLOC_R				0.0273629	35915177	10.1038/s41593-022-01128-z	Bryois J et al	Brain
DNAJC19	Q96DA6	30528	TRANS	PGC3_SCZ_NoUKB	DECODE_Specific	+,NA		0.0456667	0.0456667	DECODE	DECODE	0.280972	311.036	PGC3_SCZ	DNAJC19	Transcriptome	Excitatory neurons	coloc	Roche_AD, Roche_MS, Columbia_AD, Mathys_AD, Zhou_AD	COLOC_R				0.0234231	35915177	10.1038/s41593-022-01128-z	Bryois J et al	Brain
DNAJC19	Q96DA6	30528	TRANS	PGC3_SCZ_NoUKB	DECODE_Specific	+,NA		0.0456667	0.0456667	DECODE	DECODE	0.280972	311.036	PGC3_SCZ	DNAJC19	Transcriptome	Excitatory neurons	coloc	Roche_AD, Roche_MS, Columbia_AD, Mathys_AD, Zhou_AD	COLOC_R				0.0195129	35915177	10.1038/s41593-022-01128-z	Bryois J et al	Brain
DNAJC19	Q96DA6	30528	TRANS	PGC3_SCZ_NoUKB	DECODE_Specific	+,NA		0.0456667	0.0456667	DECODE	DECODE	0.280972	311.036	PGC3_SCZ	DNAJC19	Transcriptome	Oligodendrocytes	coloc	Roche_AD, Roche_MS, Columbia_AD, Mathys_AD, Zhou_AD	COLOC_R				0.000187821	35915177	10.1038/s41593-022-01128-z	Bryois J et al	Brain
DNAJC19	Q96DA6	30528	TRANS	PGC3_SCZ_NoUKB	DECODE_Specific	+,NA		0.0456667	0.0456667	DECODE	DECODE	0.280972	311.036	PGC3_SCZ	DNAJC19	Transcriptome	Astrocytes	coloc	Roche_AD, Roche_MS, Columbia_AD, Mathys_AD, Zhou_AD	COLOC_R				6.25968e-07	35915177	10.1038/s41593-022-01128-z	Bryois J et al	Brain
DNAJC19	Q96DA6	30528	TRANS	PGC3_SCZ_NoUKB	DECODE_Specific	+,NA		0.0456667	0.0456667	DECODE	DECODE	0.280972	311.036	Schizophrenia	DNAJC19	Transcriptome	DLPFC	TWAS	GteX	FUSION			6.92e-15		37092861	10.1017/S0033291723000417	Zhang C et al	Brain
DNAJC19	Q96DA6	30528	TRANS	PGC3_SCZ_NoUKB	DECODE_Specific	+,NA		0.0456667	0.0456667	DECODE	DECODE	0.280972	311.036	SCZ	DNAJC19	Transcriptome	Brain_Frontal_Cortex_BA9	TWAS	GteX	FUSION			1.36e-10		34416157	10.1016/j.ajhg.2021.07.011	Ayg√ºn N et al	Brain
DNAJC21	Q5F1R6	27030	CIS	Depression_iPSYCH_2023	UKBB-PPP_Specific	NA,-		0.0906473	0.0906473	UKBB_PPP	UKBB_PPP	0.749645	338.84	SCZ_PGC3	DNAJC21	Transcriptome	DLPFC	MR	CMC+GTEX	MendelianRandomization			0.18		35460606	10.1016/j.ajhg.2022.04.004	Jiang eet all Am J Hum Genet	BRAIN
DNAJC21	Q5F1R6	27030	CIS	Depression_iPSYCH_2023	UKBB-PPP_Specific	NA,-		0.0906473	0.0906473	UKBB_PPP	UKBB_PPP	0.749645	338.84	SCZ_PGC3	DNAJC21	Transcriptome	DLPFC	MR	CMC+GTEX	MendelianRandomization			0.100744		35460606	10.1016/j.ajhg.2022.04.004	Jiang eet all Am J Hum Genet	BRAIN
DNAJC21	Q5F1R6	27030	CIS	Depression_iPSYCH_2023	UKBB-PPP_Specific	NA,-		0.0906473	0.0906473	UKBB_PPP	UKBB_PPP	0.749645	338.84	SCZ_PGC3	DNAJC21	Transcriptome	DLPFC	MR	CMC+GTEX	MendelianRandomization			0.0340482		35460606	10.1016/j.ajhg.2022.04.004	Jiang eet all Am J Hum Genet	BRAIN
DNAJC21	Q5F1R6	27030	CIS	Depression_iPSYCH_2023	UKBB-PPP_Specific	NA,-		0.0906473	0.0906473	UKBB_PPP	UKBB_PPP	0.749645	338.84	SCZ_PGC3	DNAJC21	Transcriptome	DLPFC	MR	CMC+GTEX	EMIC			0.145595		35460606	10.1016/j.ajhg.2022.04.004	Jiang eet all Am J Hum Genet	BRAIN
DNAJC21	Q5F1R6	27030	CIS	Depression_iPSYCH_2023	UKBB-PPP_Specific	NA,-		0.0906473	0.0906473	UKBB_PPP	UKBB_PPP	0.749645	338.84	BIP_2019_Stahl_etall	DNAJC21	Transcriptome	DLPFC	MR	CMC+GTEX	MendelianRandomization			0.0181001		35460606	10.1016/j.ajhg.2022.04.004	Jiang eet all Am J Hum Genet	BRAIN
DNAJC21	Q5F1R6	27030	CIS	Depression_iPSYCH_2023	UKBB-PPP_Specific	NA,-		0.0906473	0.0906473	UKBB_PPP	UKBB_PPP	0.749645	338.84	BIP_2019_Stahl_etall	DNAJC21	Transcriptome	DLPFC	MR	CMC+GTEX	MendelianRandomization			0.0178532		35460606	10.1016/j.ajhg.2022.04.004	Jiang eet all Am J Hum Genet	BRAIN
DNAJC21	Q5F1R6	27030	CIS	Depression_iPSYCH_2023	UKBB-PPP_Specific	NA,-		0.0906473	0.0906473	UKBB_PPP	UKBB_PPP	0.749645	338.84	BIP_2019_Stahl_etall	DNAJC21	Transcriptome	DLPFC	MR	CMC+GTEX	MendelianRandomization			0.794206		35460606	10.1016/j.ajhg.2022.04.004	Jiang eet all Am J Hum Genet	BRAIN
DNAJC21	Q5F1R6	27030	CIS	Depression_iPSYCH_2023	UKBB-PPP_Specific	NA,-		0.0906473	0.0906473	UKBB_PPP	UKBB_PPP	0.749645	338.84	BIP_2019_Stahl_etall	DNAJC21	Transcriptome	DLPFC	MR	CMC+GTEX	EMIC			0.981955		35460606	10.1016/j.ajhg.2022.04.004	Jiang eet all Am J Hum Genet	BRAIN
DNAJC21	Q5F1R6	27030	CIS	Depression_iPSYCH_2023	UKBB-PPP_Specific	NA,-		0.0906473	0.0906473	UKBB_PPP	UKBB_PPP	0.749645	338.84	Deepression_Wray_tall	DNAJC21	Transcriptome	BRAIN DLPFC	MR	PsychENCODE	TwoSampleMR	0.01	0.01	0.37		35296807	10.1038/s41380-022-01507-9	Deng et all Mol Psychiatry	BRAIN
DNAJC21	Q5F1R6	27030	CIS	Depression_iPSYCH_2023	UKBB-PPP_Specific	NA,-		0.0906473	0.0906473	UKBB_PPP	UKBB_PPP	0.749645	338.84	SCZ_PGC3	DNAJC21	Transcriptome	DLPFC	SMR	CMC+GTEX	SMR	0.030107	0.0266474	0.258548		35460606	10.1016/j.ajhg.2022.04.004	Jiang eet all Am J Hum Genet	BRAIN
DNAJC21	Q5F1R6	27030	CIS	Depression_iPSYCH_2023	UKBB-PPP_Specific	NA,-		0.0906473	0.0906473	UKBB_PPP	UKBB_PPP	0.749645	338.84	SCZ_PGC3	DNAJC21	Transcriptome_Transcriptlvel	DLPFC	SMR	CMC+GTEX	SMR	0.0368994	0.0329991	0.263484		35460606	10.1016/j.ajhg.2022.04.004	Jiang eet all Am J Hum Genet	BRAIN
DNAJC21	Q5F1R6	27030	CIS	Depression_iPSYCH_2023	UKBB-PPP_Specific	NA,-		0.0906473	0.0906473	UKBB_PPP	UKBB_PPP	0.749645	338.84	SCZ_PGC3	DNAJC21	Transcriptome_Transcriptlvel	DLPFC	SMR	CMC+GTEX	SMR	0.039682	0.0356608	0.26581		35460606	10.1016/j.ajhg.2022.04.004	Jiang eet all Am J Hum Genet	BRAIN
DNAJC21	Q5F1R6	27030	CIS	Depression_iPSYCH_2023	UKBB-PPP_Specific	NA,-		0.0906473	0.0906473	UKBB_PPP	UKBB_PPP	0.749645	338.84	SCZ_PGC3	DNAJC21	Transcriptome_Transcriptlvel	DLPFC	SMR	CMC+GTEX	SMR	0.00916215	0.0171644	0.593488		35460606	10.1016/j.ajhg.2022.04.004	Jiang eet all Am J Hum Genet	BRAIN
DNAJC21	Q5F1R6	27030	CIS	Depression_iPSYCH_2023	UKBB-PPP_Specific	NA,-		0.0906473	0.0906473	UKBB_PPP	UKBB_PPP	0.749645	338.84	SCZ.Clozuk.2018	DNAJC21	Transcriptome	BRAIN	SMR	PsychENCODE	SMR	0.0875316	0.0327755	0.00757		30545856	10.1126/science.aat8127	Gandal et all science	BRAIN
DNAJC21	Q5F1R6	27030	CIS	Depression_iPSYCH_2023	UKBB-PPP_Specific	NA,-		0.0906473	0.0906473	UKBB_PPP	UKBB_PPP	0.749645	338.84	BD.PGC.ruderferCell2018	DNAJC21	Transcriptome	BRAIN	SMR	PsychENCODE	SMR	-0.0350237	0.0484504	0.469756		30545856	10.1126/science.aat8127	Gandal et all science	BRAIN
DNAJC21	Q5F1R6	27030	CIS	Depression_iPSYCH_2023	UKBB-PPP_Specific	NA,-		0.0906473	0.0906473	UKBB_PPP	UKBB_PPP	0.749645	338.84	SCZ	DNAJC21	Proteiome	BLOOD	SMR	eQTLGen	SMR	0.0476446	0.0471328	0.312084		37415601	10.3389/fgene.2023.1191264	Gedik et all Front Genet	BLOOD
DNAJC21	Q5F1R6	27030	CIS	Depression_iPSYCH_2023	UKBB-PPP_Specific	NA,-		0.0906473	0.0906473	UKBB_PPP	UKBB_PPP	0.749645	338.84	MDD	DNAJC21	Proteiome	BRAIN	SMR	BrainMeta	SMR	0.00972754	0.0106339	0.360313		37415601	10.3389/fgene.2023.1191264	Gedik et all Front Genet	BRAIN
DNAJC21	Q5F1R6	27030	CIS	Depression_iPSYCH_2023	UKBB-PPP_Specific	NA,-		0.0906473	0.0906473	UKBB_PPP	UKBB_PPP	0.749645	338.84	BIP	DNAJC21	Proteiome	BRAIN	SMR	BrainMeta	SMR	0.00442604	0.0227734	0.845901		37415601	10.3389/fgene.2023.1191264	Gedik et all Front Genet	BRAIN
DNAJC21	Q5F1R6	27030	CIS	Depression_iPSYCH_2023	UKBB-PPP_Specific	NA,-		0.0906473	0.0906473	UKBB_PPP	UKBB_PPP	0.749645	338.84	SCZ	DNAJC21	Proteiome	BRAIN	SMR	BrainMeta	SMR	0.0386368	0.0192059	0.0442501		37415601	10.3389/fgene.2023.1191264	Gedik et all Front Genet	BRAIN
DNAJC21	Q5F1R6	27030	CIS	Depression_iPSYCH_2023	UKBB-PPP_Specific	NA,-		0.0906473	0.0906473	UKBB_PPP	UKBB_PPP	0.749645	338.84	MDD	DNAJC21	Proteiome	BLOOD	SMR	eQTLGen	SMR	0.0440191	0.0263759	0.095135		37415601	10.3389/fgene.2023.1191264	Gedik et all Front Genet	BLOOD
DNAJC21	Q5F1R6	27030	CIS	Depression_iPSYCH_2023	UKBB-PPP_Specific	NA,-		0.0906473	0.0906473	UKBB_PPP	UKBB_PPP	0.749645	338.84	BIP	DNAJC21	Proteiome	BLOOD	SMR	eQTLGen	SMR	-0.0837327	0.0563934	0.137598		37415601	10.3389/fgene.2023.1191264	Gedik et all Front Genet	BLOOD
DNAJC21	Q5F1R6	27030	CIS	Depression_iPSYCH_2023	UKBB-PPP_Specific	NA,-		0.0906473	0.0906473	UKBB_PPP	UKBB_PPP	0.749645	338.84	SCZ	DNAJC21	Transcriptome	BRAIN_DLPFC	TWAS	CMC	FUSION	2.45849		0.014		31691811	10.1093/hmg/ddz253	Hall et al Hum Mol Genet	BRAIN
DNAJC21	Q5F1R6	27030	CIS	Depression_iPSYCH_2023	UKBB-PPP_Specific	NA,-		0.0906473	0.0906473	UKBB_PPP	UKBB_PPP	0.749645	338.84	Depression Howard et all	DNAJC21	Proteiome	BRAIN	PWAS	ROS/MAP	FUSION	1.1654		0.244		33846625	10.1038/s41593-021-00832-6	Wingo Nat Neurosci	BRAIN
DNAJC21	Q5F1R6	27030	CIS	PGC3_SCZ_NoUKB	UKBB-PPP_Specific	NA,+		0.167759	0.167759	UKBB_PPP	UKBB_PPP	0.750102	627.085	SCZ_PGC3	DNAJC21	Transcriptome	DLPFC	MR	CMC+GTEX	MendelianRandomization			0.18		35460606	10.1016/j.ajhg.2022.04.004	Jiang eet all Am J Hum Genet	BRAIN
DNAJC21	Q5F1R6	27030	CIS	PGC3_SCZ_NoUKB	UKBB-PPP_Specific	NA,+		0.167759	0.167759	UKBB_PPP	UKBB_PPP	0.750102	627.085	SCZ_PGC3	DNAJC21	Transcriptome	DLPFC	MR	CMC+GTEX	MendelianRandomization			0.100744		35460606	10.1016/j.ajhg.2022.04.004	Jiang eet all Am J Hum Genet	BRAIN
DNAJC21	Q5F1R6	27030	CIS	PGC3_SCZ_NoUKB	UKBB-PPP_Specific	NA,+		0.167759	0.167759	UKBB_PPP	UKBB_PPP	0.750102	627.085	SCZ_PGC3	DNAJC21	Transcriptome	DLPFC	MR	CMC+GTEX	MendelianRandomization			0.0340482		35460606	10.1016/j.ajhg.2022.04.004	Jiang eet all Am J Hum Genet	BRAIN
DNAJC21	Q5F1R6	27030	CIS	PGC3_SCZ_NoUKB	UKBB-PPP_Specific	NA,+		0.167759	0.167759	UKBB_PPP	UKBB_PPP	0.750102	627.085	SCZ_PGC3	DNAJC21	Transcriptome	DLPFC	MR	CMC+GTEX	EMIC			0.145595		35460606	10.1016/j.ajhg.2022.04.004	Jiang eet all Am J Hum Genet	BRAIN
DNAJC21	Q5F1R6	27030	CIS	PGC3_SCZ_NoUKB	UKBB-PPP_Specific	NA,+		0.167759	0.167759	UKBB_PPP	UKBB_PPP	0.750102	627.085	BIP_2019_Stahl_etall	DNAJC21	Transcriptome	DLPFC	MR	CMC+GTEX	MendelianRandomization			0.0181001		35460606	10.1016/j.ajhg.2022.04.004	Jiang eet all Am J Hum Genet	BRAIN
DNAJC21	Q5F1R6	27030	CIS	PGC3_SCZ_NoUKB	UKBB-PPP_Specific	NA,+		0.167759	0.167759	UKBB_PPP	UKBB_PPP	0.750102	627.085	BIP_2019_Stahl_etall	DNAJC21	Transcriptome	DLPFC	MR	CMC+GTEX	MendelianRandomization			0.0178532		35460606	10.1016/j.ajhg.2022.04.004	Jiang eet all Am J Hum Genet	BRAIN
DNAJC21	Q5F1R6	27030	CIS	PGC3_SCZ_NoUKB	UKBB-PPP_Specific	NA,+		0.167759	0.167759	UKBB_PPP	UKBB_PPP	0.750102	627.085	BIP_2019_Stahl_etall	DNAJC21	Transcriptome	DLPFC	MR	CMC+GTEX	MendelianRandomization			0.794206		35460606	10.1016/j.ajhg.2022.04.004	Jiang eet all Am J Hum Genet	BRAIN
DNAJC21	Q5F1R6	27030	CIS	PGC3_SCZ_NoUKB	UKBB-PPP_Specific	NA,+		0.167759	0.167759	UKBB_PPP	UKBB_PPP	0.750102	627.085	BIP_2019_Stahl_etall	DNAJC21	Transcriptome	DLPFC	MR	CMC+GTEX	EMIC			0.981955		35460606	10.1016/j.ajhg.2022.04.004	Jiang eet all Am J Hum Genet	BRAIN
DNAJC21	Q5F1R6	27030	CIS	PGC3_SCZ_NoUKB	UKBB-PPP_Specific	NA,+		0.167759	0.167759	UKBB_PPP	UKBB_PPP	0.750102	627.085	Deepression_Wray_tall	DNAJC21	Transcriptome	BRAIN DLPFC	MR	PsychENCODE	TwoSampleMR	0.01	0.01	0.37		35296807	10.1038/s41380-022-01507-9	Deng et all Mol Psychiatry	BRAIN
DNAJC21	Q5F1R6	27030	CIS	PGC3_SCZ_NoUKB	UKBB-PPP_Specific	NA,+		0.167759	0.167759	UKBB_PPP	UKBB_PPP	0.750102	627.085	SCZ_PGC3	DNAJC21	Transcriptome	DLPFC	SMR	CMC+GTEX	SMR	0.030107	0.0266474	0.258548		35460606	10.1016/j.ajhg.2022.04.004	Jiang eet all Am J Hum Genet	BRAIN
DNAJC21	Q5F1R6	27030	CIS	PGC3_SCZ_NoUKB	UKBB-PPP_Specific	NA,+		0.167759	0.167759	UKBB_PPP	UKBB_PPP	0.750102	627.085	SCZ_PGC3	DNAJC21	Transcriptome_Transcriptlvel	DLPFC	SMR	CMC+GTEX	SMR	0.0368994	0.0329991	0.263484		35460606	10.1016/j.ajhg.2022.04.004	Jiang eet all Am J Hum Genet	BRAIN
DNAJC21	Q5F1R6	27030	CIS	PGC3_SCZ_NoUKB	UKBB-PPP_Specific	NA,+		0.167759	0.167759	UKBB_PPP	UKBB_PPP	0.750102	627.085	SCZ_PGC3	DNAJC21	Transcriptome_Transcriptlvel	DLPFC	SMR	CMC+GTEX	SMR	0.039682	0.0356608	0.26581		35460606	10.1016/j.ajhg.2022.04.004	Jiang eet all Am J Hum Genet	BRAIN
DNAJC21	Q5F1R6	27030	CIS	PGC3_SCZ_NoUKB	UKBB-PPP_Specific	NA,+		0.167759	0.167759	UKBB_PPP	UKBB_PPP	0.750102	627.085	SCZ_PGC3	DNAJC21	Transcriptome_Transcriptlvel	DLPFC	SMR	CMC+GTEX	SMR	0.00916215	0.0171644	0.593488		35460606	10.1016/j.ajhg.2022.04.004	Jiang eet all Am J Hum Genet	BRAIN
DNAJC21	Q5F1R6	27030	CIS	PGC3_SCZ_NoUKB	UKBB-PPP_Specific	NA,+		0.167759	0.167759	UKBB_PPP	UKBB_PPP	0.750102	627.085	SCZ.Clozuk.2018	DNAJC21	Transcriptome	BRAIN	SMR	PsychENCODE	SMR	0.0875316	0.0327755	0.00757		30545856	10.1126/science.aat8127	Gandal et all science	BRAIN
DNAJC21	Q5F1R6	27030	CIS	PGC3_SCZ_NoUKB	UKBB-PPP_Specific	NA,+		0.167759	0.167759	UKBB_PPP	UKBB_PPP	0.750102	627.085	BD.PGC.ruderferCell2018	DNAJC21	Transcriptome	BRAIN	SMR	PsychENCODE	SMR	-0.0350237	0.0484504	0.469756		30545856	10.1126/science.aat8127	Gandal et all science	BRAIN
DNAJC21	Q5F1R6	27030	CIS	PGC3_SCZ_NoUKB	UKBB-PPP_Specific	NA,+		0.167759	0.167759	UKBB_PPP	UKBB_PPP	0.750102	627.085	SCZ	DNAJC21	Proteiome	BLOOD	SMR	eQTLGen	SMR	0.0476446	0.0471328	0.312084		37415601	10.3389/fgene.2023.1191264	Gedik et all Front Genet	BLOOD
DNAJC21	Q5F1R6	27030	CIS	PGC3_SCZ_NoUKB	UKBB-PPP_Specific	NA,+		0.167759	0.167759	UKBB_PPP	UKBB_PPP	0.750102	627.085	MDD	DNAJC21	Proteiome	BRAIN	SMR	BrainMeta	SMR	0.00972754	0.0106339	0.360313		37415601	10.3389/fgene.2023.1191264	Gedik et all Front Genet	BRAIN
DNAJC21	Q5F1R6	27030	CIS	PGC3_SCZ_NoUKB	UKBB-PPP_Specific	NA,+		0.167759	0.167759	UKBB_PPP	UKBB_PPP	0.750102	627.085	BIP	DNAJC21	Proteiome	BRAIN	SMR	BrainMeta	SMR	0.00442604	0.0227734	0.845901		37415601	10.3389/fgene.2023.1191264	Gedik et all Front Genet	BRAIN
DNAJC21	Q5F1R6	27030	CIS	PGC3_SCZ_NoUKB	UKBB-PPP_Specific	NA,+		0.167759	0.167759	UKBB_PPP	UKBB_PPP	0.750102	627.085	SCZ	DNAJC21	Proteiome	BRAIN	SMR	BrainMeta	SMR	0.0386368	0.0192059	0.0442501		37415601	10.3389/fgene.2023.1191264	Gedik et all Front Genet	BRAIN
DNAJC21	Q5F1R6	27030	CIS	PGC3_SCZ_NoUKB	UKBB-PPP_Specific	NA,+		0.167759	0.167759	UKBB_PPP	UKBB_PPP	0.750102	627.085	MDD	DNAJC21	Proteiome	BLOOD	SMR	eQTLGen	SMR	0.0440191	0.0263759	0.095135		37415601	10.3389/fgene.2023.1191264	Gedik et all Front Genet	BLOOD
DNAJC21	Q5F1R6	27030	CIS	PGC3_SCZ_NoUKB	UKBB-PPP_Specific	NA,+		0.167759	0.167759	UKBB_PPP	UKBB_PPP	0.750102	627.085	BIP	DNAJC21	Proteiome	BLOOD	SMR	eQTLGen	SMR	-0.0837327	0.0563934	0.137598		37415601	10.3389/fgene.2023.1191264	Gedik et all Front Genet	BLOOD
DNAJC21	Q5F1R6	27030	CIS	PGC3_SCZ_NoUKB	UKBB-PPP_Specific	NA,+		0.167759	0.167759	UKBB_PPP	UKBB_PPP	0.750102	627.085	SCZ	DNAJC21	Transcriptome	BRAIN_DLPFC	TWAS	CMC	FUSION	2.45849		0.014		31691811	10.1093/hmg/ddz253	Hall et al Hum Mol Genet	BRAIN
DNAJC21	Q5F1R6	27030	CIS	PGC3_SCZ_NoUKB	UKBB-PPP_Specific	NA,+		0.167759	0.167759	UKBB_PPP	UKBB_PPP	0.750102	627.085	Depression Howard et all	DNAJC21	Proteiome	BRAIN	PWAS	ROS/MAP	FUSION	1.1654		0.244		33846625	10.1038/s41593-021-00832-6	Wingo Nat Neurosci	BRAIN
DNAJC21	Q5F1R6	27030	CIS	BIP_PGC3_noukb	UKBB-PPP_Specific	NA,-		0.218563	0.218563	UKBB_PPP	UKBB_PPP	0.852806	816.989	SCZ_PGC3	DNAJC21	Transcriptome	DLPFC	MR	CMC+GTEX	MendelianRandomization			0.18		35460606	10.1016/j.ajhg.2022.04.004	Jiang eet all Am J Hum Genet	BRAIN
DNAJC21	Q5F1R6	27030	CIS	BIP_PGC3_noukb	UKBB-PPP_Specific	NA,-		0.218563	0.218563	UKBB_PPP	UKBB_PPP	0.852806	816.989	SCZ_PGC3	DNAJC21	Transcriptome	DLPFC	MR	CMC+GTEX	MendelianRandomization			0.100744		35460606	10.1016/j.ajhg.2022.04.004	Jiang eet all Am J Hum Genet	BRAIN
DNAJC21	Q5F1R6	27030	CIS	BIP_PGC3_noukb	UKBB-PPP_Specific	NA,-		0.218563	0.218563	UKBB_PPP	UKBB_PPP	0.852806	816.989	SCZ_PGC3	DNAJC21	Transcriptome	DLPFC	MR	CMC+GTEX	MendelianRandomization			0.0340482		35460606	10.1016/j.ajhg.2022.04.004	Jiang eet all Am J Hum Genet	BRAIN
DNAJC21	Q5F1R6	27030	CIS	BIP_PGC3_noukb	UKBB-PPP_Specific	NA,-		0.218563	0.218563	UKBB_PPP	UKBB_PPP	0.852806	816.989	SCZ_PGC3	DNAJC21	Transcriptome	DLPFC	MR	CMC+GTEX	EMIC			0.145595		35460606	10.1016/j.ajhg.2022.04.004	Jiang eet all Am J Hum Genet	BRAIN
DNAJC21	Q5F1R6	27030	CIS	BIP_PGC3_noukb	UKBB-PPP_Specific	NA,-		0.218563	0.218563	UKBB_PPP	UKBB_PPP	0.852806	816.989	BIP_2019_Stahl_etall	DNAJC21	Transcriptome	DLPFC	MR	CMC+GTEX	MendelianRandomization			0.0181001		35460606	10.1016/j.ajhg.2022.04.004	Jiang eet all Am J Hum Genet	BRAIN
DNAJC21	Q5F1R6	27030	CIS	BIP_PGC3_noukb	UKBB-PPP_Specific	NA,-		0.218563	0.218563	UKBB_PPP	UKBB_PPP	0.852806	816.989	BIP_2019_Stahl_etall	DNAJC21	Transcriptome	DLPFC	MR	CMC+GTEX	MendelianRandomization			0.0178532		35460606	10.1016/j.ajhg.2022.04.004	Jiang eet all Am J Hum Genet	BRAIN
DNAJC21	Q5F1R6	27030	CIS	BIP_PGC3_noukb	UKBB-PPP_Specific	NA,-		0.218563	0.218563	UKBB_PPP	UKBB_PPP	0.852806	816.989	BIP_2019_Stahl_etall	DNAJC21	Transcriptome	DLPFC	MR	CMC+GTEX	MendelianRandomization			0.794206		35460606	10.1016/j.ajhg.2022.04.004	Jiang eet all Am J Hum Genet	BRAIN
DNAJC21	Q5F1R6	27030	CIS	BIP_PGC3_noukb	UKBB-PPP_Specific	NA,-		0.218563	0.218563	UKBB_PPP	UKBB_PPP	0.852806	816.989	BIP_2019_Stahl_etall	DNAJC21	Transcriptome	DLPFC	MR	CMC+GTEX	EMIC			0.981955		35460606	10.1016/j.ajhg.2022.04.004	Jiang eet all Am J Hum Genet	BRAIN
DNAJC21	Q5F1R6	27030	CIS	BIP_PGC3_noukb	UKBB-PPP_Specific	NA,-		0.218563	0.218563	UKBB_PPP	UKBB_PPP	0.852806	816.989	Deepression_Wray_tall	DNAJC21	Transcriptome	BRAIN DLPFC	MR	PsychENCODE	TwoSampleMR	0.01	0.01	0.37		35296807	10.1038/s41380-022-01507-9	Deng et all Mol Psychiatry	BRAIN
DNAJC21	Q5F1R6	27030	CIS	BIP_PGC3_noukb	UKBB-PPP_Specific	NA,-		0.218563	0.218563	UKBB_PPP	UKBB_PPP	0.852806	816.989	SCZ_PGC3	DNAJC21	Transcriptome	DLPFC	SMR	CMC+GTEX	SMR	0.030107	0.0266474	0.258548		35460606	10.1016/j.ajhg.2022.04.004	Jiang eet all Am J Hum Genet	BRAIN
DNAJC21	Q5F1R6	27030	CIS	BIP_PGC3_noukb	UKBB-PPP_Specific	NA,-		0.218563	0.218563	UKBB_PPP	UKBB_PPP	0.852806	816.989	SCZ_PGC3	DNAJC21	Transcriptome_Transcriptlvel	DLPFC	SMR	CMC+GTEX	SMR	0.0368994	0.0329991	0.263484		35460606	10.1016/j.ajhg.2022.04.004	Jiang eet all Am J Hum Genet	BRAIN
DNAJC21	Q5F1R6	27030	CIS	BIP_PGC3_noukb	UKBB-PPP_Specific	NA,-		0.218563	0.218563	UKBB_PPP	UKBB_PPP	0.852806	816.989	SCZ_PGC3	DNAJC21	Transcriptome_Transcriptlvel	DLPFC	SMR	CMC+GTEX	SMR	0.039682	0.0356608	0.26581		35460606	10.1016/j.ajhg.2022.04.004	Jiang eet all Am J Hum Genet	BRAIN
DNAJC21	Q5F1R6	27030	CIS	BIP_PGC3_noukb	UKBB-PPP_Specific	NA,-		0.218563	0.218563	UKBB_PPP	UKBB_PPP	0.852806	816.989	SCZ_PGC3	DNAJC21	Transcriptome_Transcriptlvel	DLPFC	SMR	CMC+GTEX	SMR	0.00916215	0.0171644	0.593488		35460606	10.1016/j.ajhg.2022.04.004	Jiang eet all Am J Hum Genet	BRAIN
DNAJC21	Q5F1R6	27030	CIS	BIP_PGC3_noukb	UKBB-PPP_Specific	NA,-		0.218563	0.218563	UKBB_PPP	UKBB_PPP	0.852806	816.989	SCZ.Clozuk.2018	DNAJC21	Transcriptome	BRAIN	SMR	PsychENCODE	SMR	0.0875316	0.0327755	0.00757		30545856	10.1126/science.aat8127	Gandal et all science	BRAIN
DNAJC21	Q5F1R6	27030	CIS	BIP_PGC3_noukb	UKBB-PPP_Specific	NA,-		0.218563	0.218563	UKBB_PPP	UKBB_PPP	0.852806	816.989	BD.PGC.ruderferCell2018	DNAJC21	Transcriptome	BRAIN	SMR	PsychENCODE	SMR	-0.0350237	0.0484504	0.469756		30545856	10.1126/science.aat8127	Gandal et all science	BRAIN
DNAJC21	Q5F1R6	27030	CIS	BIP_PGC3_noukb	UKBB-PPP_Specific	NA,-		0.218563	0.218563	UKBB_PPP	UKBB_PPP	0.852806	816.989	SCZ	DNAJC21	Proteiome	BLOOD	SMR	eQTLGen	SMR	0.0476446	0.0471328	0.312084		37415601	10.3389/fgene.2023.1191264	Gedik et all Front Genet	BLOOD
DNAJC21	Q5F1R6	27030	CIS	BIP_PGC3_noukb	UKBB-PPP_Specific	NA,-		0.218563	0.218563	UKBB_PPP	UKBB_PPP	0.852806	816.989	MDD	DNAJC21	Proteiome	BRAIN	SMR	BrainMeta	SMR	0.00972754	0.0106339	0.360313		37415601	10.3389/fgene.2023.1191264	Gedik et all Front Genet	BRAIN
DNAJC21	Q5F1R6	27030	CIS	BIP_PGC3_noukb	UKBB-PPP_Specific	NA,-		0.218563	0.218563	UKBB_PPP	UKBB_PPP	0.852806	816.989	BIP	DNAJC21	Proteiome	BRAIN	SMR	BrainMeta	SMR	0.00442604	0.0227734	0.845901		37415601	10.3389/fgene.2023.1191264	Gedik et all Front Genet	BRAIN
DNAJC21	Q5F1R6	27030	CIS	BIP_PGC3_noukb	UKBB-PPP_Specific	NA,-		0.218563	0.218563	UKBB_PPP	UKBB_PPP	0.852806	816.989	SCZ	DNAJC21	Proteiome	BRAIN	SMR	BrainMeta	SMR	0.0386368	0.0192059	0.0442501		37415601	10.3389/fgene.2023.1191264	Gedik et all Front Genet	BRAIN
DNAJC21	Q5F1R6	27030	CIS	BIP_PGC3_noukb	UKBB-PPP_Specific	NA,-		0.218563	0.218563	UKBB_PPP	UKBB_PPP	0.852806	816.989	MDD	DNAJC21	Proteiome	BLOOD	SMR	eQTLGen	SMR	0.0440191	0.0263759	0.095135		37415601	10.3389/fgene.2023.1191264	Gedik et all Front Genet	BLOOD
DNAJC21	Q5F1R6	27030	CIS	BIP_PGC3_noukb	UKBB-PPP_Specific	NA,-		0.218563	0.218563	UKBB_PPP	UKBB_PPP	0.852806	816.989	BIP	DNAJC21	Proteiome	BLOOD	SMR	eQTLGen	SMR	-0.0837327	0.0563934	0.137598		37415601	10.3389/fgene.2023.1191264	Gedik et all Front Genet	BLOOD
DNAJC21	Q5F1R6	27030	CIS	BIP_PGC3_noukb	UKBB-PPP_Specific	NA,-		0.218563	0.218563	UKBB_PPP	UKBB_PPP	0.852806	816.989	SCZ	DNAJC21	Transcriptome	BRAIN_DLPFC	TWAS	CMC	FUSION	2.45849		0.014		31691811	10.1093/hmg/ddz253	Hall et al Hum Mol Genet	BRAIN
DNAJC21	Q5F1R6	27030	CIS	BIP_PGC3_noukb	UKBB-PPP_Specific	NA,-		0.218563	0.218563	UKBB_PPP	UKBB_PPP	0.852806	816.989	Depression Howard et all	DNAJC21	Proteiome	BRAIN	PWAS	ROS/MAP	FUSION	1.1654		0.244		33846625	10.1038/s41593-021-00832-6	Wingo Nat Neurosci	BRAIN
DNAJC21	Q5F1R6	27030	CIS	Cognition_Meta	UKBB-PPP_Specific	NA,+		0.968093	0.968093	UKBB_PPP	UKBB_PPP	1.45156	3618.73	SCZ_PGC3	DNAJC21	Transcriptome	DLPFC	MR	CMC+GTEX	MendelianRandomization			0.18		35460606	10.1016/j.ajhg.2022.04.004	Jiang eet all Am J Hum Genet	BRAIN
DNAJC21	Q5F1R6	27030	CIS	Cognition_Meta	UKBB-PPP_Specific	NA,+		0.968093	0.968093	UKBB_PPP	UKBB_PPP	1.45156	3618.73	SCZ_PGC3	DNAJC21	Transcriptome	DLPFC	MR	CMC+GTEX	MendelianRandomization			0.100744		35460606	10.1016/j.ajhg.2022.04.004	Jiang eet all Am J Hum Genet	BRAIN
DNAJC21	Q5F1R6	27030	CIS	Cognition_Meta	UKBB-PPP_Specific	NA,+		0.968093	0.968093	UKBB_PPP	UKBB_PPP	1.45156	3618.73	SCZ_PGC3	DNAJC21	Transcriptome	DLPFC	MR	CMC+GTEX	MendelianRandomization			0.0340482		35460606	10.1016/j.ajhg.2022.04.004	Jiang eet all Am J Hum Genet	BRAIN
DNAJC21	Q5F1R6	27030	CIS	Cognition_Meta	UKBB-PPP_Specific	NA,+		0.968093	0.968093	UKBB_PPP	UKBB_PPP	1.45156	3618.73	SCZ_PGC3	DNAJC21	Transcriptome	DLPFC	MR	CMC+GTEX	EMIC			0.145595		35460606	10.1016/j.ajhg.2022.04.004	Jiang eet all Am J Hum Genet	BRAIN
DNAJC21	Q5F1R6	27030	CIS	Cognition_Meta	UKBB-PPP_Specific	NA,+		0.968093	0.968093	UKBB_PPP	UKBB_PPP	1.45156	3618.73	BIP_2019_Stahl_etall	DNAJC21	Transcriptome	DLPFC	MR	CMC+GTEX	MendelianRandomization			0.0181001		35460606	10.1016/j.ajhg.2022.04.004	Jiang eet all Am J Hum Genet	BRAIN
DNAJC21	Q5F1R6	27030	CIS	Cognition_Meta	UKBB-PPP_Specific	NA,+		0.968093	0.968093	UKBB_PPP	UKBB_PPP	1.45156	3618.73	BIP_2019_Stahl_etall	DNAJC21	Transcriptome	DLPFC	MR	CMC+GTEX	MendelianRandomization			0.0178532		35460606	10.1016/j.ajhg.2022.04.004	Jiang eet all Am J Hum Genet	BRAIN
DNAJC21	Q5F1R6	27030	CIS	Cognition_Meta	UKBB-PPP_Specific	NA,+		0.968093	0.968093	UKBB_PPP	UKBB_PPP	1.45156	3618.73	BIP_2019_Stahl_etall	DNAJC21	Transcriptome	DLPFC	MR	CMC+GTEX	MendelianRandomization			0.794206		35460606	10.1016/j.ajhg.2022.04.004	Jiang eet all Am J Hum Genet	BRAIN
DNAJC21	Q5F1R6	27030	CIS	Cognition_Meta	UKBB-PPP_Specific	NA,+		0.968093	0.968093	UKBB_PPP	UKBB_PPP	1.45156	3618.73	BIP_2019_Stahl_etall	DNAJC21	Transcriptome	DLPFC	MR	CMC+GTEX	EMIC			0.981955		35460606	10.1016/j.ajhg.2022.04.004	Jiang eet all Am J Hum Genet	BRAIN
DNAJC21	Q5F1R6	27030	CIS	Cognition_Meta	UKBB-PPP_Specific	NA,+		0.968093	0.968093	UKBB_PPP	UKBB_PPP	1.45156	3618.73	Deepression_Wray_tall	DNAJC21	Transcriptome	BRAIN DLPFC	MR	PsychENCODE	TwoSampleMR	0.01	0.01	0.37		35296807	10.1038/s41380-022-01507-9	Deng et all Mol Psychiatry	BRAIN
DNAJC21	Q5F1R6	27030	CIS	Cognition_Meta	UKBB-PPP_Specific	NA,+		0.968093	0.968093	UKBB_PPP	UKBB_PPP	1.45156	3618.73	SCZ_PGC3	DNAJC21	Transcriptome	DLPFC	SMR	CMC+GTEX	SMR	0.030107	0.0266474	0.258548		35460606	10.1016/j.ajhg.2022.04.004	Jiang eet all Am J Hum Genet	BRAIN
DNAJC21	Q5F1R6	27030	CIS	Cognition_Meta	UKBB-PPP_Specific	NA,+		0.968093	0.968093	UKBB_PPP	UKBB_PPP	1.45156	3618.73	SCZ_PGC3	DNAJC21	Transcriptome_Transcriptlvel	DLPFC	SMR	CMC+GTEX	SMR	0.0368994	0.0329991	0.263484		35460606	10.1016/j.ajhg.2022.04.004	Jiang eet all Am J Hum Genet	BRAIN
DNAJC21	Q5F1R6	27030	CIS	Cognition_Meta	UKBB-PPP_Specific	NA,+		0.968093	0.968093	UKBB_PPP	UKBB_PPP	1.45156	3618.73	SCZ_PGC3	DNAJC21	Transcriptome_Transcriptlvel	DLPFC	SMR	CMC+GTEX	SMR	0.039682	0.0356608	0.26581		35460606	10.1016/j.ajhg.2022.04.004	Jiang eet all Am J Hum Genet	BRAIN
DNAJC21	Q5F1R6	27030	CIS	Cognition_Meta	UKBB-PPP_Specific	NA,+		0.968093	0.968093	UKBB_PPP	UKBB_PPP	1.45156	3618.73	SCZ_PGC3	DNAJC21	Transcriptome_Transcriptlvel	DLPFC	SMR	CMC+GTEX	SMR	0.00916215	0.0171644	0.593488		35460606	10.1016/j.ajhg.2022.04.004	Jiang eet all Am J Hum Genet	BRAIN
DNAJC21	Q5F1R6	27030	CIS	Cognition_Meta	UKBB-PPP_Specific	NA,+		0.968093	0.968093	UKBB_PPP	UKBB_PPP	1.45156	3618.73	SCZ.Clozuk.2018	DNAJC21	Transcriptome	BRAIN	SMR	PsychENCODE	SMR	0.0875316	0.0327755	0.00757		30545856	10.1126/science.aat8127	Gandal et all science	BRAIN
DNAJC21	Q5F1R6	27030	CIS	Cognition_Meta	UKBB-PPP_Specific	NA,+		0.968093	0.968093	UKBB_PPP	UKBB_PPP	1.45156	3618.73	BD.PGC.ruderferCell2018	DNAJC21	Transcriptome	BRAIN	SMR	PsychENCODE	SMR	-0.0350237	0.0484504	0.469756		30545856	10.1126/science.aat8127	Gandal et all science	BRAIN
DNAJC21	Q5F1R6	27030	CIS	Cognition_Meta	UKBB-PPP_Specific	NA,+		0.968093	0.968093	UKBB_PPP	UKBB_PPP	1.45156	3618.73	SCZ	DNAJC21	Proteiome	BLOOD	SMR	eQTLGen	SMR	0.0476446	0.0471328	0.312084		37415601	10.3389/fgene.2023.1191264	Gedik et all Front Genet	BLOOD
DNAJC21	Q5F1R6	27030	CIS	Cognition_Meta	UKBB-PPP_Specific	NA,+		0.968093	0.968093	UKBB_PPP	UKBB_PPP	1.45156	3618.73	MDD	DNAJC21	Proteiome	BRAIN	SMR	BrainMeta	SMR	0.00972754	0.0106339	0.360313		37415601	10.3389/fgene.2023.1191264	Gedik et all Front Genet	BRAIN
DNAJC21	Q5F1R6	27030	CIS	Cognition_Meta	UKBB-PPP_Specific	NA,+		0.968093	0.968093	UKBB_PPP	UKBB_PPP	1.45156	3618.73	BIP	DNAJC21	Proteiome	BRAIN	SMR	BrainMeta	SMR	0.00442604	0.0227734	0.845901		37415601	10.3389/fgene.2023.1191264	Gedik et all Front Genet	BRAIN
DNAJC21	Q5F1R6	27030	CIS	Cognition_Meta	UKBB-PPP_Specific	NA,+		0.968093	0.968093	UKBB_PPP	UKBB_PPP	1.45156	3618.73	SCZ	DNAJC21	Proteiome	BRAIN	SMR	BrainMeta	SMR	0.0386368	0.0192059	0.0442501		37415601	10.3389/fgene.2023.1191264	Gedik et all Front Genet	BRAIN
DNAJC21	Q5F1R6	27030	CIS	Cognition_Meta	UKBB-PPP_Specific	NA,+		0.968093	0.968093	UKBB_PPP	UKBB_PPP	1.45156	3618.73	MDD	DNAJC21	Proteiome	BLOOD	SMR	eQTLGen	SMR	0.0440191	0.0263759	0.095135		37415601	10.3389/fgene.2023.1191264	Gedik et all Front Genet	BLOOD
DNAJC21	Q5F1R6	27030	CIS	Cognition_Meta	UKBB-PPP_Specific	NA,+		0.968093	0.968093	UKBB_PPP	UKBB_PPP	1.45156	3618.73	BIP	DNAJC21	Proteiome	BLOOD	SMR	eQTLGen	SMR	-0.0837327	0.0563934	0.137598		37415601	10.3389/fgene.2023.1191264	Gedik et all Front Genet	BLOOD
DNAJC21	Q5F1R6	27030	CIS	Cognition_Meta	UKBB-PPP_Specific	NA,+		0.968093	0.968093	UKBB_PPP	UKBB_PPP	1.45156	3618.73	SCZ	DNAJC21	Transcriptome	BRAIN_DLPFC	TWAS	CMC	FUSION	2.45849		0.014		31691811	10.1093/hmg/ddz253	Hall et al Hum Mol Genet	BRAIN
DNAJC21	Q5F1R6	27030	CIS	Cognition_Meta	UKBB-PPP_Specific	NA,+		0.968093	0.968093	UKBB_PPP	UKBB_PPP	1.45156	3618.73	Depression Howard et all	DNAJC21	Proteiome	BRAIN	PWAS	ROS/MAP	FUSION	1.1654		0.244		33846625	10.1038/s41593-021-00832-6	Wingo Nat Neurosci	BRAIN
DNAJC21	Q5F1R6	27030	TRANS	BIP_PGC3_noukb	UKBB-PPP_Specific	NA,-		0.00894085	0.00894085	UKBB_PPP	UKBB_PPP	0.153005	60.8961	SCZ_PGC3	DNAJC21	Transcriptome	DLPFC	MR	CMC+GTEX	MendelianRandomization			0.18		35460606	10.1016/j.ajhg.2022.04.004	Jiang eet all Am J Hum Genet	BRAIN
DNAJC21	Q5F1R6	27030	TRANS	BIP_PGC3_noukb	UKBB-PPP_Specific	NA,-		0.00894085	0.00894085	UKBB_PPP	UKBB_PPP	0.153005	60.8961	SCZ_PGC3	DNAJC21	Transcriptome	DLPFC	MR	CMC+GTEX	MendelianRandomization			0.100744		35460606	10.1016/j.ajhg.2022.04.004	Jiang eet all Am J Hum Genet	BRAIN
DNAJC21	Q5F1R6	27030	TRANS	BIP_PGC3_noukb	UKBB-PPP_Specific	NA,-		0.00894085	0.00894085	UKBB_PPP	UKBB_PPP	0.153005	60.8961	SCZ_PGC3	DNAJC21	Transcriptome	DLPFC	MR	CMC+GTEX	MendelianRandomization			0.0340482		35460606	10.1016/j.ajhg.2022.04.004	Jiang eet all Am J Hum Genet	BRAIN
DNAJC21	Q5F1R6	27030	TRANS	BIP_PGC3_noukb	UKBB-PPP_Specific	NA,-		0.00894085	0.00894085	UKBB_PPP	UKBB_PPP	0.153005	60.8961	SCZ_PGC3	DNAJC21	Transcriptome	DLPFC	MR	CMC+GTEX	EMIC			0.145595		35460606	10.1016/j.ajhg.2022.04.004	Jiang eet all Am J Hum Genet	BRAIN
DNAJC21	Q5F1R6	27030	TRANS	BIP_PGC3_noukb	UKBB-PPP_Specific	NA,-		0.00894085	0.00894085	UKBB_PPP	UKBB_PPP	0.153005	60.8961	BIP_2019_Stahl_etall	DNAJC21	Transcriptome	DLPFC	MR	CMC+GTEX	MendelianRandomization			0.0181001		35460606	10.1016/j.ajhg.2022.04.004	Jiang eet all Am J Hum Genet	BRAIN
DNAJC21	Q5F1R6	27030	TRANS	BIP_PGC3_noukb	UKBB-PPP_Specific	NA,-		0.00894085	0.00894085	UKBB_PPP	UKBB_PPP	0.153005	60.8961	BIP_2019_Stahl_etall	DNAJC21	Transcriptome	DLPFC	MR	CMC+GTEX	MendelianRandomization			0.0178532		35460606	10.1016/j.ajhg.2022.04.004	Jiang eet all Am J Hum Genet	BRAIN
DNAJC21	Q5F1R6	27030	TRANS	BIP_PGC3_noukb	UKBB-PPP_Specific	NA,-		0.00894085	0.00894085	UKBB_PPP	UKBB_PPP	0.153005	60.8961	BIP_2019_Stahl_etall	DNAJC21	Transcriptome	DLPFC	MR	CMC+GTEX	MendelianRandomization			0.794206		35460606	10.1016/j.ajhg.2022.04.004	Jiang eet all Am J Hum Genet	BRAIN
DNAJC21	Q5F1R6	27030	TRANS	BIP_PGC3_noukb	UKBB-PPP_Specific	NA,-		0.00894085	0.00894085	UKBB_PPP	UKBB_PPP	0.153005	60.8961	BIP_2019_Stahl_etall	DNAJC21	Transcriptome	DLPFC	MR	CMC+GTEX	EMIC			0.981955		35460606	10.1016/j.ajhg.2022.04.004	Jiang eet all Am J Hum Genet	BRAIN
DNAJC21	Q5F1R6	27030	TRANS	BIP_PGC3_noukb	UKBB-PPP_Specific	NA,-		0.00894085	0.00894085	UKBB_PPP	UKBB_PPP	0.153005	60.8961	Deepression_Wray_tall	DNAJC21	Transcriptome	BRAIN DLPFC	MR	PsychENCODE	TwoSampleMR	0.01	0.01	0.37		35296807	10.1038/s41380-022-01507-9	Deng et all Mol Psychiatry	BRAIN
DNAJC21	Q5F1R6	27030	TRANS	BIP_PGC3_noukb	UKBB-PPP_Specific	NA,-		0.00894085	0.00894085	UKBB_PPP	UKBB_PPP	0.153005	60.8961	SCZ_PGC3	DNAJC21	Transcriptome	DLPFC	SMR	CMC+GTEX	SMR	0.030107	0.0266474	0.258548		35460606	10.1016/j.ajhg.2022.04.004	Jiang eet all Am J Hum Genet	BRAIN
DNAJC21	Q5F1R6	27030	TRANS	BIP_PGC3_noukb	UKBB-PPP_Specific	NA,-		0.00894085	0.00894085	UKBB_PPP	UKBB_PPP	0.153005	60.8961	SCZ_PGC3	DNAJC21	Transcriptome_Transcriptlvel	DLPFC	SMR	CMC+GTEX	SMR	0.0368994	0.0329991	0.263484		35460606	10.1016/j.ajhg.2022.04.004	Jiang eet all Am J Hum Genet	BRAIN
DNAJC21	Q5F1R6	27030	TRANS	BIP_PGC3_noukb	UKBB-PPP_Specific	NA,-		0.00894085	0.00894085	UKBB_PPP	UKBB_PPP	0.153005	60.8961	SCZ_PGC3	DNAJC21	Transcriptome_Transcriptlvel	DLPFC	SMR	CMC+GTEX	SMR	0.039682	0.0356608	0.26581		35460606	10.1016/j.ajhg.2022.04.004	Jiang eet all Am J Hum Genet	BRAIN
DNAJC21	Q5F1R6	27030	TRANS	BIP_PGC3_noukb	UKBB-PPP_Specific	NA,-		0.00894085	0.00894085	UKBB_PPP	UKBB_PPP	0.153005	60.8961	SCZ_PGC3	DNAJC21	Transcriptome_Transcriptlvel	DLPFC	SMR	CMC+GTEX	SMR	0.00916215	0.0171644	0.593488		35460606	10.1016/j.ajhg.2022.04.004	Jiang eet all Am J Hum Genet	BRAIN
DNAJC21	Q5F1R6	27030	TRANS	BIP_PGC3_noukb	UKBB-PPP_Specific	NA,-		0.00894085	0.00894085	UKBB_PPP	UKBB_PPP	0.153005	60.8961	SCZ.Clozuk.2018	DNAJC21	Transcriptome	BRAIN	SMR	PsychENCODE	SMR	0.0875316	0.0327755	0.00757		30545856	10.1126/science.aat8127	Gandal et all science	BRAIN
DNAJC21	Q5F1R6	27030	TRANS	BIP_PGC3_noukb	UKBB-PPP_Specific	NA,-		0.00894085	0.00894085	UKBB_PPP	UKBB_PPP	0.153005	60.8961	BD.PGC.ruderferCell2018	DNAJC21	Transcriptome	BRAIN	SMR	PsychENCODE	SMR	-0.0350237	0.0484504	0.469756		30545856	10.1126/science.aat8127	Gandal et all science	BRAIN
DNAJC21	Q5F1R6	27030	TRANS	BIP_PGC3_noukb	UKBB-PPP_Specific	NA,-		0.00894085	0.00894085	UKBB_PPP	UKBB_PPP	0.153005	60.8961	SCZ	DNAJC21	Proteiome	BLOOD	SMR	eQTLGen	SMR	0.0476446	0.0471328	0.312084		37415601	10.3389/fgene.2023.1191264	Gedik et all Front Genet	BLOOD
DNAJC21	Q5F1R6	27030	TRANS	BIP_PGC3_noukb	UKBB-PPP_Specific	NA,-		0.00894085	0.00894085	UKBB_PPP	UKBB_PPP	0.153005	60.8961	MDD	DNAJC21	Proteiome	BRAIN	SMR	BrainMeta	SMR	0.00972754	0.0106339	0.360313		37415601	10.3389/fgene.2023.1191264	Gedik et all Front Genet	BRAIN
DNAJC21	Q5F1R6	27030	TRANS	BIP_PGC3_noukb	UKBB-PPP_Specific	NA,-		0.00894085	0.00894085	UKBB_PPP	UKBB_PPP	0.153005	60.8961	BIP	DNAJC21	Proteiome	BRAIN	SMR	BrainMeta	SMR	0.00442604	0.0227734	0.845901		37415601	10.3389/fgene.2023.1191264	Gedik et all Front Genet	BRAIN
DNAJC21	Q5F1R6	27030	TRANS	BIP_PGC3_noukb	UKBB-PPP_Specific	NA,-		0.00894085	0.00894085	UKBB_PPP	UKBB_PPP	0.153005	60.8961	SCZ	DNAJC21	Proteiome	BRAIN	SMR	BrainMeta	SMR	0.0386368	0.0192059	0.0442501		37415601	10.3389/fgene.2023.1191264	Gedik et all Front Genet	BRAIN
DNAJC21	Q5F1R6	27030	TRANS	BIP_PGC3_noukb	UKBB-PPP_Specific	NA,-		0.00894085	0.00894085	UKBB_PPP	UKBB_PPP	0.153005	60.8961	MDD	DNAJC21	Proteiome	BLOOD	SMR	eQTLGen	SMR	0.0440191	0.0263759	0.095135		37415601	10.3389/fgene.2023.1191264	Gedik et all Front Genet	BLOOD
DNAJC21	Q5F1R6	27030	TRANS	BIP_PGC3_noukb	UKBB-PPP_Specific	NA,-		0.00894085	0.00894085	UKBB_PPP	UKBB_PPP	0.153005	60.8961	BIP	DNAJC21	Proteiome	BLOOD	SMR	eQTLGen	SMR	-0.0837327	0.0563934	0.137598		37415601	10.3389/fgene.2023.1191264	Gedik et all Front Genet	BLOOD
DNAJC21	Q5F1R6	27030	TRANS	BIP_PGC3_noukb	UKBB-PPP_Specific	NA,-		0.00894085	0.00894085	UKBB_PPP	UKBB_PPP	0.153005	60.8961	SCZ	DNAJC21	Transcriptome	BRAIN_DLPFC	TWAS	CMC	FUSION	2.45849		0.014		31691811	10.1093/hmg/ddz253	Hall et al Hum Mol Genet	BRAIN
DNAJC21	Q5F1R6	27030	TRANS	BIP_PGC3_noukb	UKBB-PPP_Specific	NA,-		0.00894085	0.00894085	UKBB_PPP	UKBB_PPP	0.153005	60.8961	Depression Howard et all	DNAJC21	Proteiome	BRAIN	PWAS	ROS/MAP	FUSION	1.1654		0.244		33846625	10.1038/s41593-021-00832-6	Wingo Nat Neurosci	BRAIN
DNAJC21	Q5F1R6	27030	TRANS	Cognition_Meta	UKBB-PPP_Specific	NA,+		0.44682	0.44682	UKBB_PPP	UKBB_PPP	1.02571	3043.29	SCZ_PGC3	DNAJC21	Transcriptome	DLPFC	MR	CMC+GTEX	MendelianRandomization			0.18		35460606	10.1016/j.ajhg.2022.04.004	Jiang eet all Am J Hum Genet	BRAIN
DNAJC21	Q5F1R6	27030	TRANS	Cognition_Meta	UKBB-PPP_Specific	NA,+		0.44682	0.44682	UKBB_PPP	UKBB_PPP	1.02571	3043.29	SCZ_PGC3	DNAJC21	Transcriptome	DLPFC	MR	CMC+GTEX	MendelianRandomization			0.100744		35460606	10.1016/j.ajhg.2022.04.004	Jiang eet all Am J Hum Genet	BRAIN
DNAJC21	Q5F1R6	27030	TRANS	Cognition_Meta	UKBB-PPP_Specific	NA,+		0.44682	0.44682	UKBB_PPP	UKBB_PPP	1.02571	3043.29	SCZ_PGC3	DNAJC21	Transcriptome	DLPFC	MR	CMC+GTEX	MendelianRandomization			0.0340482		35460606	10.1016/j.ajhg.2022.04.004	Jiang eet all Am J Hum Genet	BRAIN
DNAJC21	Q5F1R6	27030	TRANS	Cognition_Meta	UKBB-PPP_Specific	NA,+		0.44682	0.44682	UKBB_PPP	UKBB_PPP	1.02571	3043.29	SCZ_PGC3	DNAJC21	Transcriptome	DLPFC	MR	CMC+GTEX	EMIC			0.145595		35460606	10.1016/j.ajhg.2022.04.004	Jiang eet all Am J Hum Genet	BRAIN
DNAJC21	Q5F1R6	27030	TRANS	Cognition_Meta	UKBB-PPP_Specific	NA,+		0.44682	0.44682	UKBB_PPP	UKBB_PPP	1.02571	3043.29	BIP_2019_Stahl_etall	DNAJC21	Transcriptome	DLPFC	MR	CMC+GTEX	MendelianRandomization			0.0181001		35460606	10.1016/j.ajhg.2022.04.004	Jiang eet all Am J Hum Genet	BRAIN
DNAJC21	Q5F1R6	27030	TRANS	Cognition_Meta	UKBB-PPP_Specific	NA,+		0.44682	0.44682	UKBB_PPP	UKBB_PPP	1.02571	3043.29	BIP_2019_Stahl_etall	DNAJC21	Transcriptome	DLPFC	MR	CMC+GTEX	MendelianRandomization			0.0178532		35460606	10.1016/j.ajhg.2022.04.004	Jiang eet all Am J Hum Genet	BRAIN
DNAJC21	Q5F1R6	27030	TRANS	Cognition_Meta	UKBB-PPP_Specific	NA,+		0.44682	0.44682	UKBB_PPP	UKBB_PPP	1.02571	3043.29	BIP_2019_Stahl_etall	DNAJC21	Transcriptome	DLPFC	MR	CMC+GTEX	MendelianRandomization			0.794206		35460606	10.1016/j.ajhg.2022.04.004	Jiang eet all Am J Hum Genet	BRAIN
DNAJC21	Q5F1R6	27030	TRANS	Cognition_Meta	UKBB-PPP_Specific	NA,+		0.44682	0.44682	UKBB_PPP	UKBB_PPP	1.02571	3043.29	BIP_2019_Stahl_etall	DNAJC21	Transcriptome	DLPFC	MR	CMC+GTEX	EMIC			0.981955		35460606	10.1016/j.ajhg.2022.04.004	Jiang eet all Am J Hum Genet	BRAIN
DNAJC21	Q5F1R6	27030	TRANS	Cognition_Meta	UKBB-PPP_Specific	NA,+		0.44682	0.44682	UKBB_PPP	UKBB_PPP	1.02571	3043.29	Deepression_Wray_tall	DNAJC21	Transcriptome	BRAIN DLPFC	MR	PsychENCODE	TwoSampleMR	0.01	0.01	0.37		35296807	10.1038/s41380-022-01507-9	Deng et all Mol Psychiatry	BRAIN
DNAJC21	Q5F1R6	27030	TRANS	Cognition_Meta	UKBB-PPP_Specific	NA,+		0.44682	0.44682	UKBB_PPP	UKBB_PPP	1.02571	3043.29	SCZ_PGC3	DNAJC21	Transcriptome	DLPFC	SMR	CMC+GTEX	SMR	0.030107	0.0266474	0.258548		35460606	10.1016/j.ajhg.2022.04.004	Jiang eet all Am J Hum Genet	BRAIN
DNAJC21	Q5F1R6	27030	TRANS	Cognition_Meta	UKBB-PPP_Specific	NA,+		0.44682	0.44682	UKBB_PPP	UKBB_PPP	1.02571	3043.29	SCZ_PGC3	DNAJC21	Transcriptome_Transcriptlvel	DLPFC	SMR	CMC+GTEX	SMR	0.0368994	0.0329991	0.263484		35460606	10.1016/j.ajhg.2022.04.004	Jiang eet all Am J Hum Genet	BRAIN
DNAJC21	Q5F1R6	27030	TRANS	Cognition_Meta	UKBB-PPP_Specific	NA,+		0.44682	0.44682	UKBB_PPP	UKBB_PPP	1.02571	3043.29	SCZ_PGC3	DNAJC21	Transcriptome_Transcriptlvel	DLPFC	SMR	CMC+GTEX	SMR	0.039682	0.0356608	0.26581		35460606	10.1016/j.ajhg.2022.04.004	Jiang eet all Am J Hum Genet	BRAIN
DNAJC21	Q5F1R6	27030	TRANS	Cognition_Meta	UKBB-PPP_Specific	NA,+		0.44682	0.44682	UKBB_PPP	UKBB_PPP	1.02571	3043.29	SCZ_PGC3	DNAJC21	Transcriptome_Transcriptlvel	DLPFC	SMR	CMC+GTEX	SMR	0.00916215	0.0171644	0.593488		35460606	10.1016/j.ajhg.2022.04.004	Jiang eet all Am J Hum Genet	BRAIN
DNAJC21	Q5F1R6	27030	TRANS	Cognition_Meta	UKBB-PPP_Specific	NA,+		0.44682	0.44682	UKBB_PPP	UKBB_PPP	1.02571	3043.29	SCZ.Clozuk.2018	DNAJC21	Transcriptome	BRAIN	SMR	PsychENCODE	SMR	0.0875316	0.0327755	0.00757		30545856	10.1126/science.aat8127	Gandal et all science	BRAIN
DNAJC21	Q5F1R6	27030	TRANS	Cognition_Meta	UKBB-PPP_Specific	NA,+		0.44682	0.44682	UKBB_PPP	UKBB_PPP	1.02571	3043.29	BD.PGC.ruderferCell2018	DNAJC21	Transcriptome	BRAIN	SMR	PsychENCODE	SMR	-0.0350237	0.0484504	0.469756		30545856	10.1126/science.aat8127	Gandal et all science	BRAIN
DNAJC21	Q5F1R6	27030	TRANS	Cognition_Meta	UKBB-PPP_Specific	NA,+		0.44682	0.44682	UKBB_PPP	UKBB_PPP	1.02571	3043.29	SCZ	DNAJC21	Proteiome	BLOOD	SMR	eQTLGen	SMR	0.0476446	0.0471328	0.312084		37415601	10.3389/fgene.2023.1191264	Gedik et all Front Genet	BLOOD
DNAJC21	Q5F1R6	27030	TRANS	Cognition_Meta	UKBB-PPP_Specific	NA,+		0.44682	0.44682	UKBB_PPP	UKBB_PPP	1.02571	3043.29	MDD	DNAJC21	Proteiome	BRAIN	SMR	BrainMeta	SMR	0.00972754	0.0106339	0.360313		37415601	10.3389/fgene.2023.1191264	Gedik et all Front Genet	BRAIN
DNAJC21	Q5F1R6	27030	TRANS	Cognition_Meta	UKBB-PPP_Specific	NA,+		0.44682	0.44682	UKBB_PPP	UKBB_PPP	1.02571	3043.29	BIP	DNAJC21	Proteiome	BRAIN	SMR	BrainMeta	SMR	0.00442604	0.0227734	0.845901		37415601	10.3389/fgene.2023.1191264	Gedik et all Front Genet	BRAIN
DNAJC21	Q5F1R6	27030	TRANS	Cognition_Meta	UKBB-PPP_Specific	NA,+		0.44682	0.44682	UKBB_PPP	UKBB_PPP	1.02571	3043.29	SCZ	DNAJC21	Proteiome	BRAIN	SMR	BrainMeta	SMR	0.0386368	0.0192059	0.0442501		37415601	10.3389/fgene.2023.1191264	Gedik et all Front Genet	BRAIN
DNAJC21	Q5F1R6	27030	TRANS	Cognition_Meta	UKBB-PPP_Specific	NA,+		0.44682	0.44682	UKBB_PPP	UKBB_PPP	1.02571	3043.29	MDD	DNAJC21	Proteiome	BLOOD	SMR	eQTLGen	SMR	0.0440191	0.0263759	0.095135		37415601	10.3389/fgene.2023.1191264	Gedik et all Front Genet	BLOOD
DNAJC21	Q5F1R6	27030	TRANS	Cognition_Meta	UKBB-PPP_Specific	NA,+		0.44682	0.44682	UKBB_PPP	UKBB_PPP	1.02571	3043.29	BIP	DNAJC21	Proteiome	BLOOD	SMR	eQTLGen	SMR	-0.0837327	0.0563934	0.137598		37415601	10.3389/fgene.2023.1191264	Gedik et all Front Genet	BLOOD
DNAJC21	Q5F1R6	27030	TRANS	Cognition_Meta	UKBB-PPP_Specific	NA,+		0.44682	0.44682	UKBB_PPP	UKBB_PPP	1.02571	3043.29	SCZ	DNAJC21	Transcriptome	BRAIN_DLPFC	TWAS	CMC	FUSION	2.45849		0.014		31691811	10.1093/hmg/ddz253	Hall et al Hum Mol Genet	BRAIN
DNAJC21	Q5F1R6	27030	TRANS	Cognition_Meta	UKBB-PPP_Specific	NA,+		0.44682	0.44682	UKBB_PPP	UKBB_PPP	1.02571	3043.29	Depression Howard et all	DNAJC21	Proteiome	BRAIN	PWAS	ROS/MAP	FUSION	1.1654		0.244		33846625	10.1038/s41593-021-00832-6	Wingo Nat Neurosci	BRAIN
DNAJC21	Q5F1R6	27030	TRANS	Depression_iPSYCH_2023	UKBB-PPP_Specific	NA,-		0.346441	0.346441	UKBB_PPP	UKBB_PPP	1.52825	2359.61	SCZ_PGC3	DNAJC21	Transcriptome	DLPFC	MR	CMC+GTEX	MendelianRandomization			0.18		35460606	10.1016/j.ajhg.2022.04.004	Jiang eet all Am J Hum Genet	BRAIN
DNAJC21	Q5F1R6	27030	TRANS	Depression_iPSYCH_2023	UKBB-PPP_Specific	NA,-		0.346441	0.346441	UKBB_PPP	UKBB_PPP	1.52825	2359.61	SCZ_PGC3	DNAJC21	Transcriptome	DLPFC	MR	CMC+GTEX	MendelianRandomization			0.100744		35460606	10.1016/j.ajhg.2022.04.004	Jiang eet all Am J Hum Genet	BRAIN
DNAJC21	Q5F1R6	27030	TRANS	Depression_iPSYCH_2023	UKBB-PPP_Specific	NA,-		0.346441	0.346441	UKBB_PPP	UKBB_PPP	1.52825	2359.61	SCZ_PGC3	DNAJC21	Transcriptome	DLPFC	MR	CMC+GTEX	MendelianRandomization			0.0340482		35460606	10.1016/j.ajhg.2022.04.004	Jiang eet all Am J Hum Genet	BRAIN
DNAJC21	Q5F1R6	27030	TRANS	Depression_iPSYCH_2023	UKBB-PPP_Specific	NA,-		0.346441	0.346441	UKBB_PPP	UKBB_PPP	1.52825	2359.61	SCZ_PGC3	DNAJC21	Transcriptome	DLPFC	MR	CMC+GTEX	EMIC			0.145595		35460606	10.1016/j.ajhg.2022.04.004	Jiang eet all Am J Hum Genet	BRAIN
DNAJC21	Q5F1R6	27030	TRANS	Depression_iPSYCH_2023	UKBB-PPP_Specific	NA,-		0.346441	0.346441	UKBB_PPP	UKBB_PPP	1.52825	2359.61	BIP_2019_Stahl_etall	DNAJC21	Transcriptome	DLPFC	MR	CMC+GTEX	MendelianRandomization			0.0181001		35460606	10.1016/j.ajhg.2022.04.004	Jiang eet all Am J Hum Genet	BRAIN
DNAJC21	Q5F1R6	27030	TRANS	Depression_iPSYCH_2023	UKBB-PPP_Specific	NA,-		0.346441	0.346441	UKBB_PPP	UKBB_PPP	1.52825	2359.61	BIP_2019_Stahl_etall	DNAJC21	Transcriptome	DLPFC	MR	CMC+GTEX	MendelianRandomization			0.0178532		35460606	10.1016/j.ajhg.2022.04.004	Jiang eet all Am J Hum Genet	BRAIN
DNAJC21	Q5F1R6	27030	TRANS	Depression_iPSYCH_2023	UKBB-PPP_Specific	NA,-		0.346441	0.346441	UKBB_PPP	UKBB_PPP	1.52825	2359.61	BIP_2019_Stahl_etall	DNAJC21	Transcriptome	DLPFC	MR	CMC+GTEX	MendelianRandomization			0.794206		35460606	10.1016/j.ajhg.2022.04.004	Jiang eet all Am J Hum Genet	BRAIN
DNAJC21	Q5F1R6	27030	TRANS	Depression_iPSYCH_2023	UKBB-PPP_Specific	NA,-		0.346441	0.346441	UKBB_PPP	UKBB_PPP	1.52825	2359.61	BIP_2019_Stahl_etall	DNAJC21	Transcriptome	DLPFC	MR	CMC+GTEX	EMIC			0.981955		35460606	10.1016/j.ajhg.2022.04.004	Jiang eet all Am J Hum Genet	BRAIN
DNAJC21	Q5F1R6	27030	TRANS	Depression_iPSYCH_2023	UKBB-PPP_Specific	NA,-		0.346441	0.346441	UKBB_PPP	UKBB_PPP	1.52825	2359.61	Deepression_Wray_tall	DNAJC21	Transcriptome	BRAIN DLPFC	MR	PsychENCODE	TwoSampleMR	0.01	0.01	0.37		35296807	10.1038/s41380-022-01507-9	Deng et all Mol Psychiatry	BRAIN
DNAJC21	Q5F1R6	27030	TRANS	Depression_iPSYCH_2023	UKBB-PPP_Specific	NA,-		0.346441	0.346441	UKBB_PPP	UKBB_PPP	1.52825	2359.61	SCZ_PGC3	DNAJC21	Transcriptome	DLPFC	SMR	CMC+GTEX	SMR	0.030107	0.0266474	0.258548		35460606	10.1016/j.ajhg.2022.04.004	Jiang eet all Am J Hum Genet	BRAIN
DNAJC21	Q5F1R6	27030	TRANS	Depression_iPSYCH_2023	UKBB-PPP_Specific	NA,-		0.346441	0.346441	UKBB_PPP	UKBB_PPP	1.52825	2359.61	SCZ_PGC3	DNAJC21	Transcriptome_Transcriptlvel	DLPFC	SMR	CMC+GTEX	SMR	0.0368994	0.0329991	0.263484		35460606	10.1016/j.ajhg.2022.04.004	Jiang eet all Am J Hum Genet	BRAIN
DNAJC21	Q5F1R6	27030	TRANS	Depression_iPSYCH_2023	UKBB-PPP_Specific	NA,-		0.346441	0.346441	UKBB_PPP	UKBB_PPP	1.52825	2359.61	SCZ_PGC3	DNAJC21	Transcriptome_Transcriptlvel	DLPFC	SMR	CMC+GTEX	SMR	0.039682	0.0356608	0.26581		35460606	10.1016/j.ajhg.2022.04.004	Jiang eet all Am J Hum Genet	BRAIN
DNAJC21	Q5F1R6	27030	TRANS	Depression_iPSYCH_2023	UKBB-PPP_Specific	NA,-		0.346441	0.346441	UKBB_PPP	UKBB_PPP	1.52825	2359.61	SCZ_PGC3	DNAJC21	Transcriptome_Transcriptlvel	DLPFC	SMR	CMC+GTEX	SMR	0.00916215	0.0171644	0.593488		35460606	10.1016/j.ajhg.2022.04.004	Jiang eet all Am J Hum Genet	BRAIN
DNAJC21	Q5F1R6	27030	TRANS	Depression_iPSYCH_2023	UKBB-PPP_Specific	NA,-		0.346441	0.346441	UKBB_PPP	UKBB_PPP	1.52825	2359.61	SCZ.Clozuk.2018	DNAJC21	Transcriptome	BRAIN	SMR	PsychENCODE	SMR	0.0875316	0.0327755	0.00757		30545856	10.1126/science.aat8127	Gandal et all science	BRAIN
DNAJC21	Q5F1R6	27030	TRANS	Depression_iPSYCH_2023	UKBB-PPP_Specific	NA,-		0.346441	0.346441	UKBB_PPP	UKBB_PPP	1.52825	2359.61	BD.PGC.ruderferCell2018	DNAJC21	Transcriptome	BRAIN	SMR	PsychENCODE	SMR	-0.0350237	0.0484504	0.469756		30545856	10.1126/science.aat8127	Gandal et all science	BRAIN
DNAJC21	Q5F1R6	27030	TRANS	Depression_iPSYCH_2023	UKBB-PPP_Specific	NA,-		0.346441	0.346441	UKBB_PPP	UKBB_PPP	1.52825	2359.61	SCZ	DNAJC21	Proteiome	BLOOD	SMR	eQTLGen	SMR	0.0476446	0.0471328	0.312084		37415601	10.3389/fgene.2023.1191264	Gedik et all Front Genet	BLOOD
DNAJC21	Q5F1R6	27030	TRANS	Depression_iPSYCH_2023	UKBB-PPP_Specific	NA,-		0.346441	0.346441	UKBB_PPP	UKBB_PPP	1.52825	2359.61	MDD	DNAJC21	Proteiome	BRAIN	SMR	BrainMeta	SMR	0.00972754	0.0106339	0.360313		37415601	10.3389/fgene.2023.1191264	Gedik et all Front Genet	BRAIN
DNAJC21	Q5F1R6	27030	TRANS	Depression_iPSYCH_2023	UKBB-PPP_Specific	NA,-		0.346441	0.346441	UKBB_PPP	UKBB_PPP	1.52825	2359.61	BIP	DNAJC21	Proteiome	BRAIN	SMR	BrainMeta	SMR	0.00442604	0.0227734	0.845901		37415601	10.3389/fgene.2023.1191264	Gedik et all Front Genet	BRAIN
DNAJC21	Q5F1R6	27030	TRANS	Depression_iPSYCH_2023	UKBB-PPP_Specific	NA,-		0.346441	0.346441	UKBB_PPP	UKBB_PPP	1.52825	2359.61	SCZ	DNAJC21	Proteiome	BRAIN	SMR	BrainMeta	SMR	0.0386368	0.0192059	0.0442501		37415601	10.3389/fgene.2023.1191264	Gedik et all Front Genet	BRAIN
DNAJC21	Q5F1R6	27030	TRANS	Depression_iPSYCH_2023	UKBB-PPP_Specific	NA,-		0.346441	0.346441	UKBB_PPP	UKBB_PPP	1.52825	2359.61	MDD	DNAJC21	Proteiome	BLOOD	SMR	eQTLGen	SMR	0.0440191	0.0263759	0.095135		37415601	10.3389/fgene.2023.1191264	Gedik et all Front Genet	BLOOD
DNAJC21	Q5F1R6	27030	TRANS	Depression_iPSYCH_2023	UKBB-PPP_Specific	NA,-		0.346441	0.346441	UKBB_PPP	UKBB_PPP	1.52825	2359.61	BIP	DNAJC21	Proteiome	BLOOD	SMR	eQTLGen	SMR	-0.0837327	0.0563934	0.137598		37415601	10.3389/fgene.2023.1191264	Gedik et all Front Genet	BLOOD
DNAJC21	Q5F1R6	27030	TRANS	Depression_iPSYCH_2023	UKBB-PPP_Specific	NA,-		0.346441	0.346441	UKBB_PPP	UKBB_PPP	1.52825	2359.61	SCZ	DNAJC21	Transcriptome	BRAIN_DLPFC	TWAS	CMC	FUSION	2.45849		0.014		31691811	10.1093/hmg/ddz253	Hall et al Hum Mol Genet	BRAIN
DNAJC21	Q5F1R6	27030	TRANS	Depression_iPSYCH_2023	UKBB-PPP_Specific	NA,-		0.346441	0.346441	UKBB_PPP	UKBB_PPP	1.52825	2359.61	Depression Howard et all	DNAJC21	Proteiome	BRAIN	PWAS	ROS/MAP	FUSION	1.1654		0.244		33846625	10.1038/s41593-021-00832-6	Wingo Nat Neurosci	BRAIN
DNAJC21	Q5F1R6	27030	TRANS	PGC3_SCZ_NoUKB	UKBB-PPP_Specific	NA,-		0.00175107	0.00175107	UKBB_PPP	UKBB_PPP	0.147242	11.9266	SCZ_PGC3	DNAJC21	Transcriptome	DLPFC	MR	CMC+GTEX	MendelianRandomization			0.18		35460606	10.1016/j.ajhg.2022.04.004	Jiang eet all Am J Hum Genet	BRAIN
DNAJC21	Q5F1R6	27030	TRANS	PGC3_SCZ_NoUKB	UKBB-PPP_Specific	NA,-		0.00175107	0.00175107	UKBB_PPP	UKBB_PPP	0.147242	11.9266	SCZ_PGC3	DNAJC21	Transcriptome	DLPFC	MR	CMC+GTEX	MendelianRandomization			0.100744		35460606	10.1016/j.ajhg.2022.04.004	Jiang eet all Am J Hum Genet	BRAIN
DNAJC21	Q5F1R6	27030	TRANS	PGC3_SCZ_NoUKB	UKBB-PPP_Specific	NA,-		0.00175107	0.00175107	UKBB_PPP	UKBB_PPP	0.147242	11.9266	SCZ_PGC3	DNAJC21	Transcriptome	DLPFC	MR	CMC+GTEX	MendelianRandomization			0.0340482		35460606	10.1016/j.ajhg.2022.04.004	Jiang eet all Am J Hum Genet	BRAIN
DNAJC21	Q5F1R6	27030	TRANS	PGC3_SCZ_NoUKB	UKBB-PPP_Specific	NA,-		0.00175107	0.00175107	UKBB_PPP	UKBB_PPP	0.147242	11.9266	SCZ_PGC3	DNAJC21	Transcriptome	DLPFC	MR	CMC+GTEX	EMIC			0.145595		35460606	10.1016/j.ajhg.2022.04.004	Jiang eet all Am J Hum Genet	BRAIN
DNAJC21	Q5F1R6	27030	TRANS	PGC3_SCZ_NoUKB	UKBB-PPP_Specific	NA,-		0.00175107	0.00175107	UKBB_PPP	UKBB_PPP	0.147242	11.9266	BIP_2019_Stahl_etall	DNAJC21	Transcriptome	DLPFC	MR	CMC+GTEX	MendelianRandomization			0.0181001		35460606	10.1016/j.ajhg.2022.04.004	Jiang eet all Am J Hum Genet	BRAIN
DNAJC21	Q5F1R6	27030	TRANS	PGC3_SCZ_NoUKB	UKBB-PPP_Specific	NA,-		0.00175107	0.00175107	UKBB_PPP	UKBB_PPP	0.147242	11.9266	BIP_2019_Stahl_etall	DNAJC21	Transcriptome	DLPFC	MR	CMC+GTEX	MendelianRandomization			0.0178532		35460606	10.1016/j.ajhg.2022.04.004	Jiang eet all Am J Hum Genet	BRAIN
DNAJC21	Q5F1R6	27030	TRANS	PGC3_SCZ_NoUKB	UKBB-PPP_Specific	NA,-		0.00175107	0.00175107	UKBB_PPP	UKBB_PPP	0.147242	11.9266	BIP_2019_Stahl_etall	DNAJC21	Transcriptome	DLPFC	MR	CMC+GTEX	MendelianRandomization			0.794206		35460606	10.1016/j.ajhg.2022.04.004	Jiang eet all Am J Hum Genet	BRAIN
DNAJC21	Q5F1R6	27030	TRANS	PGC3_SCZ_NoUKB	UKBB-PPP_Specific	NA,-		0.00175107	0.00175107	UKBB_PPP	UKBB_PPP	0.147242	11.9266	BIP_2019_Stahl_etall	DNAJC21	Transcriptome	DLPFC	MR	CMC+GTEX	EMIC			0.981955		35460606	10.1016/j.ajhg.2022.04.004	Jiang eet all Am J Hum Genet	BRAIN
DNAJC21	Q5F1R6	27030	TRANS	PGC3_SCZ_NoUKB	UKBB-PPP_Specific	NA,-		0.00175107	0.00175107	UKBB_PPP	UKBB_PPP	0.147242	11.9266	Deepression_Wray_tall	DNAJC21	Transcriptome	BRAIN DLPFC	MR	PsychENCODE	TwoSampleMR	0.01	0.01	0.37		35296807	10.1038/s41380-022-01507-9	Deng et all Mol Psychiatry	BRAIN
DNAJC21	Q5F1R6	27030	TRANS	PGC3_SCZ_NoUKB	UKBB-PPP_Specific	NA,-		0.00175107	0.00175107	UKBB_PPP	UKBB_PPP	0.147242	11.9266	SCZ_PGC3	DNAJC21	Transcriptome	DLPFC	SMR	CMC+GTEX	SMR	0.030107	0.0266474	0.258548		35460606	10.1016/j.ajhg.2022.04.004	Jiang eet all Am J Hum Genet	BRAIN
DNAJC21	Q5F1R6	27030	TRANS	PGC3_SCZ_NoUKB	UKBB-PPP_Specific	NA,-		0.00175107	0.00175107	UKBB_PPP	UKBB_PPP	0.147242	11.9266	SCZ_PGC3	DNAJC21	Transcriptome_Transcriptlvel	DLPFC	SMR	CMC+GTEX	SMR	0.0368994	0.0329991	0.263484		35460606	10.1016/j.ajhg.2022.04.004	Jiang eet all Am J Hum Genet	BRAIN
DNAJC21	Q5F1R6	27030	TRANS	PGC3_SCZ_NoUKB	UKBB-PPP_Specific	NA,-		0.00175107	0.00175107	UKBB_PPP	UKBB_PPP	0.147242	11.9266	SCZ_PGC3	DNAJC21	Transcriptome_Transcriptlvel	DLPFC	SMR	CMC+GTEX	SMR	0.039682	0.0356608	0.26581		35460606	10.1016/j.ajhg.2022.04.004	Jiang eet all Am J Hum Genet	BRAIN
DNAJC21	Q5F1R6	27030	TRANS	PGC3_SCZ_NoUKB	UKBB-PPP_Specific	NA,-		0.00175107	0.00175107	UKBB_PPP	UKBB_PPP	0.147242	11.9266	SCZ_PGC3	DNAJC21	Transcriptome_Transcriptlvel	DLPFC	SMR	CMC+GTEX	SMR	0.00916215	0.0171644	0.593488		35460606	10.1016/j.ajhg.2022.04.004	Jiang eet all Am J Hum Genet	BRAIN
DNAJC21	Q5F1R6	27030	TRANS	PGC3_SCZ_NoUKB	UKBB-PPP_Specific	NA,-		0.00175107	0.00175107	UKBB_PPP	UKBB_PPP	0.147242	11.9266	SCZ.Clozuk.2018	DNAJC21	Transcriptome	BRAIN	SMR	PsychENCODE	SMR	0.0875316	0.0327755	0.00757		30545856	10.1126/science.aat8127	Gandal et all science	BRAIN
DNAJC21	Q5F1R6	27030	TRANS	PGC3_SCZ_NoUKB	UKBB-PPP_Specific	NA,-		0.00175107	0.00175107	UKBB_PPP	UKBB_PPP	0.147242	11.9266	BD.PGC.ruderferCell2018	DNAJC21	Transcriptome	BRAIN	SMR	PsychENCODE	SMR	-0.0350237	0.0484504	0.469756		30545856	10.1126/science.aat8127	Gandal et all science	BRAIN
DNAJC21	Q5F1R6	27030	TRANS	PGC3_SCZ_NoUKB	UKBB-PPP_Specific	NA,-		0.00175107	0.00175107	UKBB_PPP	UKBB_PPP	0.147242	11.9266	SCZ	DNAJC21	Proteiome	BLOOD	SMR	eQTLGen	SMR	0.0476446	0.0471328	0.312084		37415601	10.3389/fgene.2023.1191264	Gedik et all Front Genet	BLOOD
DNAJC21	Q5F1R6	27030	TRANS	PGC3_SCZ_NoUKB	UKBB-PPP_Specific	NA,-		0.00175107	0.00175107	UKBB_PPP	UKBB_PPP	0.147242	11.9266	MDD	DNAJC21	Proteiome	BRAIN	SMR	BrainMeta	SMR	0.00972754	0.0106339	0.360313		37415601	10.3389/fgene.2023.1191264	Gedik et all Front Genet	BRAIN
DNAJC21	Q5F1R6	27030	TRANS	PGC3_SCZ_NoUKB	UKBB-PPP_Specific	NA,-		0.00175107	0.00175107	UKBB_PPP	UKBB_PPP	0.147242	11.9266	BIP	DNAJC21	Proteiome	BRAIN	SMR	BrainMeta	SMR	0.00442604	0.0227734	0.845901		37415601	10.3389/fgene.2023.1191264	Gedik et all Front Genet	BRAIN
DNAJC21	Q5F1R6	27030	TRANS	PGC3_SCZ_NoUKB	UKBB-PPP_Specific	NA,-		0.00175107	0.00175107	UKBB_PPP	UKBB_PPP	0.147242	11.9266	SCZ	DNAJC21	Proteiome	BRAIN	SMR	BrainMeta	SMR	0.0386368	0.0192059	0.0442501		37415601	10.3389/fgene.2023.1191264	Gedik et all Front Genet	BRAIN
DNAJC21	Q5F1R6	27030	TRANS	PGC3_SCZ_NoUKB	UKBB-PPP_Specific	NA,-		0.00175107	0.00175107	UKBB_PPP	UKBB_PPP	0.147242	11.9266	MDD	DNAJC21	Proteiome	BLOOD	SMR	eQTLGen	SMR	0.0440191	0.0263759	0.095135		37415601	10.3389/fgene.2023.1191264	Gedik et all Front Genet	BLOOD
DNAJC21	Q5F1R6	27030	TRANS	PGC3_SCZ_NoUKB	UKBB-PPP_Specific	NA,-		0.00175107	0.00175107	UKBB_PPP	UKBB_PPP	0.147242	11.9266	BIP	DNAJC21	Proteiome	BLOOD	SMR	eQTLGen	SMR	-0.0837327	0.0563934	0.137598		37415601	10.3389/fgene.2023.1191264	Gedik et all Front Genet	BLOOD
DNAJC21	Q5F1R6	27030	TRANS	PGC3_SCZ_NoUKB	UKBB-PPP_Specific	NA,-		0.00175107	0.00175107	UKBB_PPP	UKBB_PPP	0.147242	11.9266	SCZ	DNAJC21	Transcriptome	BRAIN_DLPFC	TWAS	CMC	FUSION	2.45849		0.014		31691811	10.1093/hmg/ddz253	Hall et al Hum Mol Genet	BRAIN
DNAJC21	Q5F1R6	27030	TRANS	PGC3_SCZ_NoUKB	UKBB-PPP_Specific	NA,-		0.00175107	0.00175107	UKBB_PPP	UKBB_PPP	0.147242	11.9266	Depression Howard et all	DNAJC21	Proteiome	BRAIN	PWAS	ROS/MAP	FUSION	1.1654		0.244		33846625	10.1038/s41593-021-00832-6	Wingo Nat Neurosci	BRAIN
DNAJC27	Q9NZQ0	30290	CIS	Depression_iPSYCH_2023	DECODE_Specific	+,NA		0.106798	0.106798	DECODE	DECODE	0.793659	399.21	Bipolar disorder	DNAJC27	Proteome	PLASMA	MR	FENLAND	TwoSampleMR	-0.0601148	0.0934641	0.520103		36280454	https://doi.org/10.1016/j.biopsych.2022.08.015	Lu et al Biol Psychiatry	BLOOD
DNAJC27	Q9NZQ0	30290	CIS	Depression_iPSYCH_2023	DECODE_Specific	+,NA		0.106798	0.106798	DECODE	DECODE	0.793659	399.21	Major depressive disorder	DNAJC27	Proteome	PLASMA	MR	FENLAND	TwoSampleMR	0.0130719	0.0437908	0.765316		36280454	https://doi.org/10.1016/j.biopsych.2022.08.015	Lu et al Biol Psychiatry	BLOOD
DNAJC27	Q9NZQ0	30290	CIS	Depression_iPSYCH_2023	DECODE_Specific	+,NA		0.106798	0.106798	DECODE	DECODE	0.793659	399.21	Schizophrenia	DNAJC27	Proteome	PLASMA	MR	FENLAND	TwoSampleMR	0.0183263	0.0869281	0.833027		36280454	https://doi.org/10.1016/j.biopsych.2022.08.015	Lu et al Biol Psychiatry	BLOOD
DNAJC27	Q9NZQ0	30290	CIS	Depression_iPSYCH_2023	DECODE_Specific	+,NA		0.106798	0.106798	DECODE	DECODE	0.793659	399.21	SCZ_PGC3	DNAJC27	Transcriptome	DLPFC	MR	CMC+GTEX	MendelianRandomization			0.406665		35460606	10.1016/j.ajhg.2022.04.004	Jiang eet all Am J Hum Genet	BRAIN
DNAJC27	Q9NZQ0	30290	CIS	Depression_iPSYCH_2023	DECODE_Specific	+,NA		0.106798	0.106798	DECODE	DECODE	0.793659	399.21	SCZ_PGC3	DNAJC27	Transcriptome	DLPFC	MR	CMC+GTEX	MendelianRandomization			0.350704		35460606	10.1016/j.ajhg.2022.04.004	Jiang eet all Am J Hum Genet	BRAIN
DNAJC27	Q9NZQ0	30290	CIS	Depression_iPSYCH_2023	DECODE_Specific	+,NA		0.106798	0.106798	DECODE	DECODE	0.793659	399.21	SCZ_PGC3	DNAJC27	Transcriptome	DLPFC	MR	CMC+GTEX	MendelianRandomization			0.170281		35460606	10.1016/j.ajhg.2022.04.004	Jiang eet all Am J Hum Genet	BRAIN
DNAJC27	Q9NZQ0	30290	CIS	Depression_iPSYCH_2023	DECODE_Specific	+,NA		0.106798	0.106798	DECODE	DECODE	0.793659	399.21	SCZ_PGC3	DNAJC27	Transcriptome	DLPFC	MR	CMC+GTEX	EMIC			0.956086		35460606	10.1016/j.ajhg.2022.04.004	Jiang eet all Am J Hum Genet	BRAIN
DNAJC27	Q9NZQ0	30290	CIS	Depression_iPSYCH_2023	DECODE_Specific	+,NA		0.106798	0.106798	DECODE	DECODE	0.793659	399.21	BIP_2019_Stahl_etall	DNAJC27	Transcriptome	DLPFC	MR	CMC+GTEX	MendelianRandomization			0.186309		35460606	10.1016/j.ajhg.2022.04.004	Jiang eet all Am J Hum Genet	BRAIN
DNAJC27	Q9NZQ0	30290	CIS	Depression_iPSYCH_2023	DECODE_Specific	+,NA		0.106798	0.106798	DECODE	DECODE	0.793659	399.21	BIP_2019_Stahl_etall	DNAJC27	Transcriptome	DLPFC	MR	CMC+GTEX	MendelianRandomization			0.175203		35460606	10.1016/j.ajhg.2022.04.004	Jiang eet all Am J Hum Genet	BRAIN
DNAJC27	Q9NZQ0	30290	CIS	Depression_iPSYCH_2023	DECODE_Specific	+,NA		0.106798	0.106798	DECODE	DECODE	0.793659	399.21	BIP_2019_Stahl_etall	DNAJC27	Transcriptome	DLPFC	MR	CMC+GTEX	MendelianRandomization			0.456831		35460606	10.1016/j.ajhg.2022.04.004	Jiang eet all Am J Hum Genet	BRAIN
DNAJC27	Q9NZQ0	30290	CIS	Depression_iPSYCH_2023	DECODE_Specific	+,NA		0.106798	0.106798	DECODE	DECODE	0.793659	399.21	BIP_2019_Stahl_etall	DNAJC27	Transcriptome	DLPFC	MR	CMC+GTEX	EMIC			0.375108		35460606	10.1016/j.ajhg.2022.04.004	Jiang eet all Am J Hum Genet	BRAIN
DNAJC27	Q9NZQ0	30290	CIS	Depression_iPSYCH_2023	DECODE_Specific	+,NA		0.106798	0.106798	DECODE	DECODE	0.793659	399.21	Deepression_Wray_tall	DNAJC27	Transcriptome	BRAIN DLPFC	MR	PsychENCODE	TwoSampleMR	-0.01	0.01	0.238		35296807	10.1038/s41380-022-01507-9	Deng et all Mol Psychiatry	BRAIN
DNAJC27	Q9NZQ0	30290	CIS	Depression_iPSYCH_2023	DECODE_Specific	+,NA		0.106798	0.106798	DECODE	DECODE	0.793659	399.21	SCZ_PGC3	DNAJC27	Transcriptome	DLPFC	SMR	CMC+GTEX	SMR	0	0.0179384	1		35460606	10.1016/j.ajhg.2022.04.004	Jiang eet all Am J Hum Genet	BRAIN
DNAJC27	Q9NZQ0	30290	CIS	Depression_iPSYCH_2023	DECODE_Specific	+,NA		0.106798	0.106798	DECODE	DECODE	0.793659	399.21	SCZ_PGC3	DNAJC27	Transcriptome_Transcriptlvel	DLPFC	SMR	CMC+GTEX	SMR	0.0351578	0.037403	0.347232		35460606	10.1016/j.ajhg.2022.04.004	Jiang eet all Am J Hum Genet	BRAIN
DNAJC27	Q9NZQ0	30290	CIS	Depression_iPSYCH_2023	DECODE_Specific	+,NA		0.106798	0.106798	DECODE	DECODE	0.793659	399.21	SCZ_PGC3	DNAJC27	Transcriptome_Transcriptlvel	DLPFC	SMR	CMC+GTEX	SMR	0.00205225	0.0173318	0.905743		35460606	10.1016/j.ajhg.2022.04.004	Jiang eet all Am J Hum Genet	BRAIN
DNAJC27	Q9NZQ0	30290	CIS	Depression_iPSYCH_2023	DECODE_Specific	+,NA		0.106798	0.106798	DECODE	DECODE	0.793659	399.21	SCZ.Clozuk.2018	DNAJC27	Transcriptome	BRAIN	SMR	PsychENCODE	SMR	-0.000982734	0.014132	0.945		30545856	10.1126/science.aat8127	Gandal et all science	BRAIN
DNAJC27	Q9NZQ0	30290	CIS	Depression_iPSYCH_2023	DECODE_Specific	+,NA		0.106798	0.106798	DECODE	DECODE	0.793659	399.21	BD.PGC.ruderferCell2018	DNAJC27	Transcriptome	BRAIN	SMR	PsychENCODE	SMR	0.0424752	0.0225709	0.0598559		30545856	10.1126/science.aat8127	Gandal et all science	BRAIN
DNAJC27	Q9NZQ0	30290	CIS	Depression_iPSYCH_2023	DECODE_Specific	+,NA		0.106798	0.106798	DECODE	DECODE	0.793659	399.21	MDD	DNAJC27	Proteiome	BRAIN	SMR	BrainMeta	SMR	-0.0104454	0.00855498	0.222097		37415601	10.3389/fgene.2023.1191264	Gedik et all Front Genet	BRAIN
DNAJC27	Q9NZQ0	30290	CIS	Depression_iPSYCH_2023	DECODE_Specific	+,NA		0.106798	0.106798	DECODE	DECODE	0.793659	399.21	BIP	DNAJC27	Proteiome	BRAIN	SMR	BrainMeta	SMR	0.010694	0.0184804	0.562814		37415601	10.3389/fgene.2023.1191264	Gedik et all Front Genet	BRAIN
DNAJC27	Q9NZQ0	30290	CIS	Depression_iPSYCH_2023	DECODE_Specific	+,NA		0.106798	0.106798	DECODE	DECODE	0.793659	399.21	SCZ	DNAJC27	Proteiome	BRAIN	SMR	BrainMeta	SMR	-0.00258389	0.0141402	0.855008		37415601	10.3389/fgene.2023.1191264	Gedik et all Front Genet	BRAIN
DNAJC27	Q9NZQ0	30290	CIS	Depression_iPSYCH_2023	DECODE_Specific	+,NA		0.106798	0.106798	DECODE	DECODE	0.793659	399.21	MDD	DNAJC27	Proteiome	BLOOD	SMR	eQTLGen	SMR	-0.028493	0.023311	0.221594		37415601	10.3389/fgene.2023.1191264	Gedik et all Front Genet	BLOOD
DNAJC27	Q9NZQ0	30290	CIS	Depression_iPSYCH_2023	DECODE_Specific	+,NA		0.106798	0.106798	DECODE	DECODE	0.793659	399.21	BIP	DNAJC27	Proteiome	BLOOD	SMR	eQTLGen	SMR	0.0291711	0.0503986	0.562719		37415601	10.3389/fgene.2023.1191264	Gedik et all Front Genet	BLOOD
DNAJC27	Q9NZQ0	30290	CIS	Depression_iPSYCH_2023	DECODE_Specific	+,NA		0.106798	0.106798	DECODE	DECODE	0.793659	399.21	MDD	DNAJC27	Proteiome	BLOOD	SMR	deCODE	SMR	0.0414815	0.101023	0.681357		37415601	10.3389/fgene.2023.1191264	Gedik et all Front Genet	BLOOD
DNAJC27	Q9NZQ0	30290	CIS	Depression_iPSYCH_2023	DECODE_Specific	+,NA		0.106798	0.106798	DECODE	DECODE	0.793659	399.21	BIP	DNAJC27	Proteiome	BLOOD	SMR	deCODE	SMR	-0.167348	0.218431	0.443596		37415601	10.3389/fgene.2023.1191264	Gedik et all Front Genet	BLOOD
DNAJC27	Q9NZQ0	30290	CIS	Depression_iPSYCH_2023	DECODE_Specific	+,NA		0.106798	0.106798	DECODE	DECODE	0.793659	399.21	SCZ	DNAJC27	Transcriptome	BRAIN_DLPFC	TWAS	CMC	FUSION	-0.05949		0.953		31691811	10.1093/hmg/ddz253	Hall et al Hum Mol Genet	BRAIN
DNAJC27	Q9NZQ0	30290	CIS	Depression_iPSYCH_2023	DECODE_Specific	+,NA		0.106798	0.106798	DECODE	DECODE	0.793659	399.21	SCZ.Clozuk.2018	DNAJC27	Transcriptome	BRAIN	TWAS	PsychENCODE	FUSION	0.364		0.716		30545856	10.1126/science.aat8127	Gandal et all science	BRAIN
DNAJC27	Q9NZQ0	30290	CIS	Depression_iPSYCH_2023	DECODE_Specific	+,NA		0.106798	0.106798	DECODE	DECODE	0.793659	399.21	BD.PGC.ruderferCell2018	DNAJC27	Transcriptome	BRAIN	TWAS	PsychENCODE	FUSION	2.58517		0.00973		30545856	10.1126/science.aat8127	Gandal et all science	BRAIN
DNAJC27	Q9NZQ0	30290	CIS	Depression_iPSYCH_2023	DECODE_Specific	+,NA		0.106798	0.106798	DECODE	DECODE	0.793659	399.21	Depression Howard et all	DNAJC27	Proteiome	BRAIN	PWAS	ROS/MAP	FUSION	-1.73631		0.0825		33846625	10.1038/s41593-021-00832-6	Wingo Nat Neurosci	BRAIN
DNAJC27	Q9NZQ0	30290	CIS	Depression_iPSYCH_2023	DECODE_Specific	+,NA		0.106798	0.106798	DECODE	DECODE	0.793659	399.21	Schizophrenia	DNAJC27	Transcriptome	brain caudate nucleus	TWAS	Gtex	Fusion			0.707393		36319771	10.1038/s41593-022-01182-7	Benjamin KJM	brain caudate nucleus
DNAJC27	Q9NZQ0	30290	CIS	Cognition_Meta	DECODE_Specific	+,NA		0.186178	0.186178	DECODE	DECODE	0.847666	695.934	Bipolar disorder	DNAJC27	Proteome	PLASMA	MR	FENLAND	TwoSampleMR	-0.0601148	0.0934641	0.520103		36280454	https://doi.org/10.1016/j.biopsych.2022.08.015	Lu et al Biol Psychiatry	BLOOD
DNAJC27	Q9NZQ0	30290	CIS	Cognition_Meta	DECODE_Specific	+,NA		0.186178	0.186178	DECODE	DECODE	0.847666	695.934	Major depressive disorder	DNAJC27	Proteome	PLASMA	MR	FENLAND	TwoSampleMR	0.0130719	0.0437908	0.765316		36280454	https://doi.org/10.1016/j.biopsych.2022.08.015	Lu et al Biol Psychiatry	BLOOD
DNAJC27	Q9NZQ0	30290	CIS	Cognition_Meta	DECODE_Specific	+,NA		0.186178	0.186178	DECODE	DECODE	0.847666	695.934	Schizophrenia	DNAJC27	Proteome	PLASMA	MR	FENLAND	TwoSampleMR	0.0183263	0.0869281	0.833027		36280454	https://doi.org/10.1016/j.biopsych.2022.08.015	Lu et al Biol Psychiatry	BLOOD
DNAJC27	Q9NZQ0	30290	CIS	Cognition_Meta	DECODE_Specific	+,NA		0.186178	0.186178	DECODE	DECODE	0.847666	695.934	SCZ_PGC3	DNAJC27	Transcriptome	DLPFC	MR	CMC+GTEX	MendelianRandomization			0.406665		35460606	10.1016/j.ajhg.2022.04.004	Jiang eet all Am J Hum Genet	BRAIN
DNAJC27	Q9NZQ0	30290	CIS	Cognition_Meta	DECODE_Specific	+,NA		0.186178	0.186178	DECODE	DECODE	0.847666	695.934	SCZ_PGC3	DNAJC27	Transcriptome	DLPFC	MR	CMC+GTEX	MendelianRandomization			0.350704		35460606	10.1016/j.ajhg.2022.04.004	Jiang eet all Am J Hum Genet	BRAIN
DNAJC27	Q9NZQ0	30290	CIS	Cognition_Meta	DECODE_Specific	+,NA		0.186178	0.186178	DECODE	DECODE	0.847666	695.934	SCZ_PGC3	DNAJC27	Transcriptome	DLPFC	MR	CMC+GTEX	MendelianRandomization			0.170281		35460606	10.1016/j.ajhg.2022.04.004	Jiang eet all Am J Hum Genet	BRAIN
DNAJC27	Q9NZQ0	30290	CIS	Cognition_Meta	DECODE_Specific	+,NA		0.186178	0.186178	DECODE	DECODE	0.847666	695.934	SCZ_PGC3	DNAJC27	Transcriptome	DLPFC	MR	CMC+GTEX	EMIC			0.956086		35460606	10.1016/j.ajhg.2022.04.004	Jiang eet all Am J Hum Genet	BRAIN
DNAJC27	Q9NZQ0	30290	CIS	Cognition_Meta	DECODE_Specific	+,NA		0.186178	0.186178	DECODE	DECODE	0.847666	695.934	BIP_2019_Stahl_etall	DNAJC27	Transcriptome	DLPFC	MR	CMC+GTEX	MendelianRandomization			0.186309		35460606	10.1016/j.ajhg.2022.04.004	Jiang eet all Am J Hum Genet	BRAIN
DNAJC27	Q9NZQ0	30290	CIS	Cognition_Meta	DECODE_Specific	+,NA		0.186178	0.186178	DECODE	DECODE	0.847666	695.934	BIP_2019_Stahl_etall	DNAJC27	Transcriptome	DLPFC	MR	CMC+GTEX	MendelianRandomization			0.175203		35460606	10.1016/j.ajhg.2022.04.004	Jiang eet all Am J Hum Genet	BRAIN
DNAJC27	Q9NZQ0	30290	CIS	Cognition_Meta	DECODE_Specific	+,NA		0.186178	0.186178	DECODE	DECODE	0.847666	695.934	BIP_2019_Stahl_etall	DNAJC27	Transcriptome	DLPFC	MR	CMC+GTEX	MendelianRandomization			0.456831		35460606	10.1016/j.ajhg.2022.04.004	Jiang eet all Am J Hum Genet	BRAIN
DNAJC27	Q9NZQ0	30290	CIS	Cognition_Meta	DECODE_Specific	+,NA		0.186178	0.186178	DECODE	DECODE	0.847666	695.934	BIP_2019_Stahl_etall	DNAJC27	Transcriptome	DLPFC	MR	CMC+GTEX	EMIC			0.375108		35460606	10.1016/j.ajhg.2022.04.004	Jiang eet all Am J Hum Genet	BRAIN
DNAJC27	Q9NZQ0	30290	CIS	Cognition_Meta	DECODE_Specific	+,NA		0.186178	0.186178	DECODE	DECODE	0.847666	695.934	Deepression_Wray_tall	DNAJC27	Transcriptome	BRAIN DLPFC	MR	PsychENCODE	TwoSampleMR	-0.01	0.01	0.238		35296807	10.1038/s41380-022-01507-9	Deng et all Mol Psychiatry	BRAIN
DNAJC27	Q9NZQ0	30290	CIS	Cognition_Meta	DECODE_Specific	+,NA		0.186178	0.186178	DECODE	DECODE	0.847666	695.934	SCZ_PGC3	DNAJC27	Transcriptome	DLPFC	SMR	CMC+GTEX	SMR	0	0.0179384	1		35460606	10.1016/j.ajhg.2022.04.004	Jiang eet all Am J Hum Genet	BRAIN
DNAJC27	Q9NZQ0	30290	CIS	Cognition_Meta	DECODE_Specific	+,NA		0.186178	0.186178	DECODE	DECODE	0.847666	695.934	SCZ_PGC3	DNAJC27	Transcriptome_Transcriptlvel	DLPFC	SMR	CMC+GTEX	SMR	0.0351578	0.037403	0.347232		35460606	10.1016/j.ajhg.2022.04.004	Jiang eet all Am J Hum Genet	BRAIN
DNAJC27	Q9NZQ0	30290	CIS	Cognition_Meta	DECODE_Specific	+,NA		0.186178	0.186178	DECODE	DECODE	0.847666	695.934	SCZ_PGC3	DNAJC27	Transcriptome_Transcriptlvel	DLPFC	SMR	CMC+GTEX	SMR	0.00205225	0.0173318	0.905743		35460606	10.1016/j.ajhg.2022.04.004	Jiang eet all Am J Hum Genet	BRAIN
DNAJC27	Q9NZQ0	30290	CIS	Cognition_Meta	DECODE_Specific	+,NA		0.186178	0.186178	DECODE	DECODE	0.847666	695.934	SCZ.Clozuk.2018	DNAJC27	Transcriptome	BRAIN	SMR	PsychENCODE	SMR	-0.000982734	0.014132	0.945		30545856	10.1126/science.aat8127	Gandal et all science	BRAIN
DNAJC27	Q9NZQ0	30290	CIS	Cognition_Meta	DECODE_Specific	+,NA		0.186178	0.186178	DECODE	DECODE	0.847666	695.934	BD.PGC.ruderferCell2018	DNAJC27	Transcriptome	BRAIN	SMR	PsychENCODE	SMR	0.0424752	0.0225709	0.0598559		30545856	10.1126/science.aat8127	Gandal et all science	BRAIN
DNAJC27	Q9NZQ0	30290	CIS	Cognition_Meta	DECODE_Specific	+,NA		0.186178	0.186178	DECODE	DECODE	0.847666	695.934	MDD	DNAJC27	Proteiome	BRAIN	SMR	BrainMeta	SMR	-0.0104454	0.00855498	0.222097		37415601	10.3389/fgene.2023.1191264	Gedik et all Front Genet	BRAIN
DNAJC27	Q9NZQ0	30290	CIS	Cognition_Meta	DECODE_Specific	+,NA		0.186178	0.186178	DECODE	DECODE	0.847666	695.934	BIP	DNAJC27	Proteiome	BRAIN	SMR	BrainMeta	SMR	0.010694	0.0184804	0.562814		37415601	10.3389/fgene.2023.1191264	Gedik et all Front Genet	BRAIN
DNAJC27	Q9NZQ0	30290	CIS	Cognition_Meta	DECODE_Specific	+,NA		0.186178	0.186178	DECODE	DECODE	0.847666	695.934	SCZ	DNAJC27	Proteiome	BRAIN	SMR	BrainMeta	SMR	-0.00258389	0.0141402	0.855008		37415601	10.3389/fgene.2023.1191264	Gedik et all Front Genet	BRAIN
DNAJC27	Q9NZQ0	30290	CIS	Cognition_Meta	DECODE_Specific	+,NA		0.186178	0.186178	DECODE	DECODE	0.847666	695.934	MDD	DNAJC27	Proteiome	BLOOD	SMR	eQTLGen	SMR	-0.028493	0.023311	0.221594		37415601	10.3389/fgene.2023.1191264	Gedik et all Front Genet	BLOOD
DNAJC27	Q9NZQ0	30290	CIS	Cognition_Meta	DECODE_Specific	+,NA		0.186178	0.186178	DECODE	DECODE	0.847666	695.934	BIP	DNAJC27	Proteiome	BLOOD	SMR	eQTLGen	SMR	0.0291711	0.0503986	0.562719		37415601	10.3389/fgene.2023.1191264	Gedik et all Front Genet	BLOOD
DNAJC27	Q9NZQ0	30290	CIS	Cognition_Meta	DECODE_Specific	+,NA		0.186178	0.186178	DECODE	DECODE	0.847666	695.934	MDD	DNAJC27	Proteiome	BLOOD	SMR	deCODE	SMR	0.0414815	0.101023	0.681357		37415601	10.3389/fgene.2023.1191264	Gedik et all Front Genet	BLOOD
DNAJC27	Q9NZQ0	30290	CIS	Cognition_Meta	DECODE_Specific	+,NA		0.186178	0.186178	DECODE	DECODE	0.847666	695.934	BIP	DNAJC27	Proteiome	BLOOD	SMR	deCODE	SMR	-0.167348	0.218431	0.443596		37415601	10.3389/fgene.2023.1191264	Gedik et all Front Genet	BLOOD
DNAJC27	Q9NZQ0	30290	CIS	Cognition_Meta	DECODE_Specific	+,NA		0.186178	0.186178	DECODE	DECODE	0.847666	695.934	SCZ	DNAJC27	Transcriptome	BRAIN_DLPFC	TWAS	CMC	FUSION	-0.05949		0.953		31691811	10.1093/hmg/ddz253	Hall et al Hum Mol Genet	BRAIN
DNAJC27	Q9NZQ0	30290	CIS	Cognition_Meta	DECODE_Specific	+,NA		0.186178	0.186178	DECODE	DECODE	0.847666	695.934	SCZ.Clozuk.2018	DNAJC27	Transcriptome	BRAIN	TWAS	PsychENCODE	FUSION	0.364		0.716		30545856	10.1126/science.aat8127	Gandal et all science	BRAIN
DNAJC27	Q9NZQ0	30290	CIS	Cognition_Meta	DECODE_Specific	+,NA		0.186178	0.186178	DECODE	DECODE	0.847666	695.934	BD.PGC.ruderferCell2018	DNAJC27	Transcriptome	BRAIN	TWAS	PsychENCODE	FUSION	2.58517		0.00973		30545856	10.1126/science.aat8127	Gandal et all science	BRAIN
DNAJC27	Q9NZQ0	30290	CIS	Cognition_Meta	DECODE_Specific	+,NA		0.186178	0.186178	DECODE	DECODE	0.847666	695.934	Depression Howard et all	DNAJC27	Proteiome	BRAIN	PWAS	ROS/MAP	FUSION	-1.73631		0.0825		33846625	10.1038/s41593-021-00832-6	Wingo Nat Neurosci	BRAIN
DNAJC27	Q9NZQ0	30290	CIS	Cognition_Meta	DECODE_Specific	+,NA		0.186178	0.186178	DECODE	DECODE	0.847666	695.934	Schizophrenia	DNAJC27	Transcriptome	brain caudate nucleus	TWAS	Gtex	Fusion			0.707393		36319771	10.1038/s41593-022-01182-7	Benjamin KJM	brain caudate nucleus
DNAJC27	Q9NZQ0	30290	CIS	BIP_PGC3_noukb	DECODE_Specific	-,NA		0.397043	0.397043	DECODE	DECODE	1.05784	1484.15	Bipolar disorder	DNAJC27	Proteome	PLASMA	MR	FENLAND	TwoSampleMR	-0.0601148	0.0934641	0.520103		36280454	https://doi.org/10.1016/j.biopsych.2022.08.015	Lu et al Biol Psychiatry	BLOOD
DNAJC27	Q9NZQ0	30290	CIS	BIP_PGC3_noukb	DECODE_Specific	-,NA		0.397043	0.397043	DECODE	DECODE	1.05784	1484.15	Major depressive disorder	DNAJC27	Proteome	PLASMA	MR	FENLAND	TwoSampleMR	0.0130719	0.0437908	0.765316		36280454	https://doi.org/10.1016/j.biopsych.2022.08.015	Lu et al Biol Psychiatry	BLOOD
DNAJC27	Q9NZQ0	30290	CIS	BIP_PGC3_noukb	DECODE_Specific	-,NA		0.397043	0.397043	DECODE	DECODE	1.05784	1484.15	Schizophrenia	DNAJC27	Proteome	PLASMA	MR	FENLAND	TwoSampleMR	0.0183263	0.0869281	0.833027		36280454	https://doi.org/10.1016/j.biopsych.2022.08.015	Lu et al Biol Psychiatry	BLOOD
DNAJC27	Q9NZQ0	30290	CIS	BIP_PGC3_noukb	DECODE_Specific	-,NA		0.397043	0.397043	DECODE	DECODE	1.05784	1484.15	SCZ_PGC3	DNAJC27	Transcriptome	DLPFC	MR	CMC+GTEX	MendelianRandomization			0.406665		35460606	10.1016/j.ajhg.2022.04.004	Jiang eet all Am J Hum Genet	BRAIN
DNAJC27	Q9NZQ0	30290	CIS	BIP_PGC3_noukb	DECODE_Specific	-,NA		0.397043	0.397043	DECODE	DECODE	1.05784	1484.15	SCZ_PGC3	DNAJC27	Transcriptome	DLPFC	MR	CMC+GTEX	MendelianRandomization			0.350704		35460606	10.1016/j.ajhg.2022.04.004	Jiang eet all Am J Hum Genet	BRAIN
DNAJC27	Q9NZQ0	30290	CIS	BIP_PGC3_noukb	DECODE_Specific	-,NA		0.397043	0.397043	DECODE	DECODE	1.05784	1484.15	SCZ_PGC3	DNAJC27	Transcriptome	DLPFC	MR	CMC+GTEX	MendelianRandomization			0.170281		35460606	10.1016/j.ajhg.2022.04.004	Jiang eet all Am J Hum Genet	BRAIN
DNAJC27	Q9NZQ0	30290	CIS	BIP_PGC3_noukb	DECODE_Specific	-,NA		0.397043	0.397043	DECODE	DECODE	1.05784	1484.15	SCZ_PGC3	DNAJC27	Transcriptome	DLPFC	MR	CMC+GTEX	EMIC			0.956086		35460606	10.1016/j.ajhg.2022.04.004	Jiang eet all Am J Hum Genet	BRAIN
DNAJC27	Q9NZQ0	30290	CIS	BIP_PGC3_noukb	DECODE_Specific	-,NA		0.397043	0.397043	DECODE	DECODE	1.05784	1484.15	BIP_2019_Stahl_etall	DNAJC27	Transcriptome	DLPFC	MR	CMC+GTEX	MendelianRandomization			0.186309		35460606	10.1016/j.ajhg.2022.04.004	Jiang eet all Am J Hum Genet	BRAIN
DNAJC27	Q9NZQ0	30290	CIS	BIP_PGC3_noukb	DECODE_Specific	-,NA		0.397043	0.397043	DECODE	DECODE	1.05784	1484.15	BIP_2019_Stahl_etall	DNAJC27	Transcriptome	DLPFC	MR	CMC+GTEX	MendelianRandomization			0.175203		35460606	10.1016/j.ajhg.2022.04.004	Jiang eet all Am J Hum Genet	BRAIN
DNAJC27	Q9NZQ0	30290	CIS	BIP_PGC3_noukb	DECODE_Specific	-,NA		0.397043	0.397043	DECODE	DECODE	1.05784	1484.15	BIP_2019_Stahl_etall	DNAJC27	Transcriptome	DLPFC	MR	CMC+GTEX	MendelianRandomization			0.456831		35460606	10.1016/j.ajhg.2022.04.004	Jiang eet all Am J Hum Genet	BRAIN
DNAJC27	Q9NZQ0	30290	CIS	BIP_PGC3_noukb	DECODE_Specific	-,NA		0.397043	0.397043	DECODE	DECODE	1.05784	1484.15	BIP_2019_Stahl_etall	DNAJC27	Transcriptome	DLPFC	MR	CMC+GTEX	EMIC			0.375108		35460606	10.1016/j.ajhg.2022.04.004	Jiang eet all Am J Hum Genet	BRAIN
DNAJC27	Q9NZQ0	30290	CIS	BIP_PGC3_noukb	DECODE_Specific	-,NA		0.397043	0.397043	DECODE	DECODE	1.05784	1484.15	Deepression_Wray_tall	DNAJC27	Transcriptome	BRAIN DLPFC	MR	PsychENCODE	TwoSampleMR	-0.01	0.01	0.238		35296807	10.1038/s41380-022-01507-9	Deng et all Mol Psychiatry	BRAIN
DNAJC27	Q9NZQ0	30290	CIS	BIP_PGC3_noukb	DECODE_Specific	-,NA		0.397043	0.397043	DECODE	DECODE	1.05784	1484.15	SCZ_PGC3	DNAJC27	Transcriptome	DLPFC	SMR	CMC+GTEX	SMR	0	0.0179384	1		35460606	10.1016/j.ajhg.2022.04.004	Jiang eet all Am J Hum Genet	BRAIN
DNAJC27	Q9NZQ0	30290	CIS	BIP_PGC3_noukb	DECODE_Specific	-,NA		0.397043	0.397043	DECODE	DECODE	1.05784	1484.15	SCZ_PGC3	DNAJC27	Transcriptome_Transcriptlvel	DLPFC	SMR	CMC+GTEX	SMR	0.0351578	0.037403	0.347232		35460606	10.1016/j.ajhg.2022.04.004	Jiang eet all Am J Hum Genet	BRAIN
DNAJC27	Q9NZQ0	30290	CIS	BIP_PGC3_noukb	DECODE_Specific	-,NA		0.397043	0.397043	DECODE	DECODE	1.05784	1484.15	SCZ_PGC3	DNAJC27	Transcriptome_Transcriptlvel	DLPFC	SMR	CMC+GTEX	SMR	0.00205225	0.0173318	0.905743		35460606	10.1016/j.ajhg.2022.04.004	Jiang eet all Am J Hum Genet	BRAIN
DNAJC27	Q9NZQ0	30290	CIS	BIP_PGC3_noukb	DECODE_Specific	-,NA		0.397043	0.397043	DECODE	DECODE	1.05784	1484.15	SCZ.Clozuk.2018	DNAJC27	Transcriptome	BRAIN	SMR	PsychENCODE	SMR	-0.000982734	0.014132	0.945		30545856	10.1126/science.aat8127	Gandal et all science	BRAIN
DNAJC27	Q9NZQ0	30290	CIS	BIP_PGC3_noukb	DECODE_Specific	-,NA		0.397043	0.397043	DECODE	DECODE	1.05784	1484.15	BD.PGC.ruderferCell2018	DNAJC27	Transcriptome	BRAIN	SMR	PsychENCODE	SMR	0.0424752	0.0225709	0.0598559		30545856	10.1126/science.aat8127	Gandal et all science	BRAIN
DNAJC27	Q9NZQ0	30290	CIS	BIP_PGC3_noukb	DECODE_Specific	-,NA		0.397043	0.397043	DECODE	DECODE	1.05784	1484.15	MDD	DNAJC27	Proteiome	BRAIN	SMR	BrainMeta	SMR	-0.0104454	0.00855498	0.222097		37415601	10.3389/fgene.2023.1191264	Gedik et all Front Genet	BRAIN
DNAJC27	Q9NZQ0	30290	CIS	BIP_PGC3_noukb	DECODE_Specific	-,NA		0.397043	0.397043	DECODE	DECODE	1.05784	1484.15	BIP	DNAJC27	Proteiome	BRAIN	SMR	BrainMeta	SMR	0.010694	0.0184804	0.562814		37415601	10.3389/fgene.2023.1191264	Gedik et all Front Genet	BRAIN
DNAJC27	Q9NZQ0	30290	CIS	BIP_PGC3_noukb	DECODE_Specific	-,NA		0.397043	0.397043	DECODE	DECODE	1.05784	1484.15	SCZ	DNAJC27	Proteiome	BRAIN	SMR	BrainMeta	SMR	-0.00258389	0.0141402	0.855008		37415601	10.3389/fgene.2023.1191264	Gedik et all Front Genet	BRAIN
DNAJC27	Q9NZQ0	30290	CIS	BIP_PGC3_noukb	DECODE_Specific	-,NA		0.397043	0.397043	DECODE	DECODE	1.05784	1484.15	MDD	DNAJC27	Proteiome	BLOOD	SMR	eQTLGen	SMR	-0.028493	0.023311	0.221594		37415601	10.3389/fgene.2023.1191264	Gedik et all Front Genet	BLOOD
DNAJC27	Q9NZQ0	30290	CIS	BIP_PGC3_noukb	DECODE_Specific	-,NA		0.397043	0.397043	DECODE	DECODE	1.05784	1484.15	BIP	DNAJC27	Proteiome	BLOOD	SMR	eQTLGen	SMR	0.0291711	0.0503986	0.562719		37415601	10.3389/fgene.2023.1191264	Gedik et all Front Genet	BLOOD
DNAJC27	Q9NZQ0	30290	CIS	BIP_PGC3_noukb	DECODE_Specific	-,NA		0.397043	0.397043	DECODE	DECODE	1.05784	1484.15	MDD	DNAJC27	Proteiome	BLOOD	SMR	deCODE	SMR	0.0414815	0.101023	0.681357		37415601	10.3389/fgene.2023.1191264	Gedik et all Front Genet	BLOOD
DNAJC27	Q9NZQ0	30290	CIS	BIP_PGC3_noukb	DECODE_Specific	-,NA		0.397043	0.397043	DECODE	DECODE	1.05784	1484.15	BIP	DNAJC27	Proteiome	BLOOD	SMR	deCODE	SMR	-0.167348	0.218431	0.443596		37415601	10.3389/fgene.2023.1191264	Gedik et all Front Genet	BLOOD
DNAJC27	Q9NZQ0	30290	CIS	BIP_PGC3_noukb	DECODE_Specific	-,NA		0.397043	0.397043	DECODE	DECODE	1.05784	1484.15	SCZ	DNAJC27	Transcriptome	BRAIN_DLPFC	TWAS	CMC	FUSION	-0.05949		0.953		31691811	10.1093/hmg/ddz253	Hall et al Hum Mol Genet	BRAIN
DNAJC27	Q9NZQ0	30290	CIS	BIP_PGC3_noukb	DECODE_Specific	-,NA		0.397043	0.397043	DECODE	DECODE	1.05784	1484.15	SCZ.Clozuk.2018	DNAJC27	Transcriptome	BRAIN	TWAS	PsychENCODE	FUSION	0.364		0.716		30545856	10.1126/science.aat8127	Gandal et all science	BRAIN
DNAJC27	Q9NZQ0	30290	CIS	BIP_PGC3_noukb	DECODE_Specific	-,NA		0.397043	0.397043	DECODE	DECODE	1.05784	1484.15	BD.PGC.ruderferCell2018	DNAJC27	Transcriptome	BRAIN	TWAS	PsychENCODE	FUSION	2.58517		0.00973		30545856	10.1126/science.aat8127	Gandal et all science	BRAIN
DNAJC27	Q9NZQ0	30290	CIS	BIP_PGC3_noukb	DECODE_Specific	-,NA		0.397043	0.397043	DECODE	DECODE	1.05784	1484.15	Depression Howard et all	DNAJC27	Proteiome	BRAIN	PWAS	ROS/MAP	FUSION	-1.73631		0.0825		33846625	10.1038/s41593-021-00832-6	Wingo Nat Neurosci	BRAIN
DNAJC27	Q9NZQ0	30290	CIS	BIP_PGC3_noukb	DECODE_Specific	-,NA		0.397043	0.397043	DECODE	DECODE	1.05784	1484.15	Schizophrenia	DNAJC27	Transcriptome	brain caudate nucleus	TWAS	Gtex	Fusion			0.707393		36319771	10.1038/s41593-022-01182-7	Benjamin KJM	brain caudate nucleus
DNAJC27	Q9NZQ0	30290	CIS	PGC3_SCZ_NoUKB	DECODE_Specific	+,NA		0.735636	0.735636	DECODE	DECODE	1.31822	2749.81	Bipolar disorder	DNAJC27	Proteome	PLASMA	MR	FENLAND	TwoSampleMR	-0.0601148	0.0934641	0.520103		36280454	https://doi.org/10.1016/j.biopsych.2022.08.015	Lu et al Biol Psychiatry	BLOOD
DNAJC27	Q9NZQ0	30290	CIS	PGC3_SCZ_NoUKB	DECODE_Specific	+,NA		0.735636	0.735636	DECODE	DECODE	1.31822	2749.81	Major depressive disorder	DNAJC27	Proteome	PLASMA	MR	FENLAND	TwoSampleMR	0.0130719	0.0437908	0.765316		36280454	https://doi.org/10.1016/j.biopsych.2022.08.015	Lu et al Biol Psychiatry	BLOOD
DNAJC27	Q9NZQ0	30290	CIS	PGC3_SCZ_NoUKB	DECODE_Specific	+,NA		0.735636	0.735636	DECODE	DECODE	1.31822	2749.81	Schizophrenia	DNAJC27	Proteome	PLASMA	MR	FENLAND	TwoSampleMR	0.0183263	0.0869281	0.833027		36280454	https://doi.org/10.1016/j.biopsych.2022.08.015	Lu et al Biol Psychiatry	BLOOD
DNAJC27	Q9NZQ0	30290	CIS	PGC3_SCZ_NoUKB	DECODE_Specific	+,NA		0.735636	0.735636	DECODE	DECODE	1.31822	2749.81	SCZ_PGC3	DNAJC27	Transcriptome	DLPFC	MR	CMC+GTEX	MendelianRandomization			0.406665		35460606	10.1016/j.ajhg.2022.04.004	Jiang eet all Am J Hum Genet	BRAIN
DNAJC27	Q9NZQ0	30290	CIS	PGC3_SCZ_NoUKB	DECODE_Specific	+,NA		0.735636	0.735636	DECODE	DECODE	1.31822	2749.81	SCZ_PGC3	DNAJC27	Transcriptome	DLPFC	MR	CMC+GTEX	MendelianRandomization			0.350704		35460606	10.1016/j.ajhg.2022.04.004	Jiang eet all Am J Hum Genet	BRAIN
DNAJC27	Q9NZQ0	30290	CIS	PGC3_SCZ_NoUKB	DECODE_Specific	+,NA		0.735636	0.735636	DECODE	DECODE	1.31822	2749.81	SCZ_PGC3	DNAJC27	Transcriptome	DLPFC	MR	CMC+GTEX	MendelianRandomization			0.170281		35460606	10.1016/j.ajhg.2022.04.004	Jiang eet all Am J Hum Genet	BRAIN
DNAJC27	Q9NZQ0	30290	CIS	PGC3_SCZ_NoUKB	DECODE_Specific	+,NA		0.735636	0.735636	DECODE	DECODE	1.31822	2749.81	SCZ_PGC3	DNAJC27	Transcriptome	DLPFC	MR	CMC+GTEX	EMIC			0.956086		35460606	10.1016/j.ajhg.2022.04.004	Jiang eet all Am J Hum Genet	BRAIN
DNAJC27	Q9NZQ0	30290	CIS	PGC3_SCZ_NoUKB	DECODE_Specific	+,NA		0.735636	0.735636	DECODE	DECODE	1.31822	2749.81	BIP_2019_Stahl_etall	DNAJC27	Transcriptome	DLPFC	MR	CMC+GTEX	MendelianRandomization			0.186309		35460606	10.1016/j.ajhg.2022.04.004	Jiang eet all Am J Hum Genet	BRAIN
DNAJC27	Q9NZQ0	30290	CIS	PGC3_SCZ_NoUKB	DECODE_Specific	+,NA		0.735636	0.735636	DECODE	DECODE	1.31822	2749.81	BIP_2019_Stahl_etall	DNAJC27	Transcriptome	DLPFC	MR	CMC+GTEX	MendelianRandomization			0.175203		35460606	10.1016/j.ajhg.2022.04.004	Jiang eet all Am J Hum Genet	BRAIN
DNAJC27	Q9NZQ0	30290	CIS	PGC3_SCZ_NoUKB	DECODE_Specific	+,NA		0.735636	0.735636	DECODE	DECODE	1.31822	2749.81	BIP_2019_Stahl_etall	DNAJC27	Transcriptome	DLPFC	MR	CMC+GTEX	MendelianRandomization			0.456831		35460606	10.1016/j.ajhg.2022.04.004	Jiang eet all Am J Hum Genet	BRAIN
DNAJC27	Q9NZQ0	30290	CIS	PGC3_SCZ_NoUKB	DECODE_Specific	+,NA		0.735636	0.735636	DECODE	DECODE	1.31822	2749.81	BIP_2019_Stahl_etall	DNAJC27	Transcriptome	DLPFC	MR	CMC+GTEX	EMIC			0.375108		35460606	10.1016/j.ajhg.2022.04.004	Jiang eet all Am J Hum Genet	BRAIN
DNAJC27	Q9NZQ0	30290	CIS	PGC3_SCZ_NoUKB	DECODE_Specific	+,NA		0.735636	0.735636	DECODE	DECODE	1.31822	2749.81	Deepression_Wray_tall	DNAJC27	Transcriptome	BRAIN DLPFC	MR	PsychENCODE	TwoSampleMR	-0.01	0.01	0.238		35296807	10.1038/s41380-022-01507-9	Deng et all Mol Psychiatry	BRAIN
DNAJC27	Q9NZQ0	30290	CIS	PGC3_SCZ_NoUKB	DECODE_Specific	+,NA		0.735636	0.735636	DECODE	DECODE	1.31822	2749.81	SCZ_PGC3	DNAJC27	Transcriptome	DLPFC	SMR	CMC+GTEX	SMR	0	0.0179384	1		35460606	10.1016/j.ajhg.2022.04.004	Jiang eet all Am J Hum Genet	BRAIN
DNAJC27	Q9NZQ0	30290	CIS	PGC3_SCZ_NoUKB	DECODE_Specific	+,NA		0.735636	0.735636	DECODE	DECODE	1.31822	2749.81	SCZ_PGC3	DNAJC27	Transcriptome_Transcriptlvel	DLPFC	SMR	CMC+GTEX	SMR	0.0351578	0.037403	0.347232		35460606	10.1016/j.ajhg.2022.04.004	Jiang eet all Am J Hum Genet	BRAIN
DNAJC27	Q9NZQ0	30290	CIS	PGC3_SCZ_NoUKB	DECODE_Specific	+,NA		0.735636	0.735636	DECODE	DECODE	1.31822	2749.81	SCZ_PGC3	DNAJC27	Transcriptome_Transcriptlvel	DLPFC	SMR	CMC+GTEX	SMR	0.00205225	0.0173318	0.905743		35460606	10.1016/j.ajhg.2022.04.004	Jiang eet all Am J Hum Genet	BRAIN
DNAJC27	Q9NZQ0	30290	CIS	PGC3_SCZ_NoUKB	DECODE_Specific	+,NA		0.735636	0.735636	DECODE	DECODE	1.31822	2749.81	SCZ.Clozuk.2018	DNAJC27	Transcriptome	BRAIN	SMR	PsychENCODE	SMR	-0.000982734	0.014132	0.945		30545856	10.1126/science.aat8127	Gandal et all science	BRAIN
DNAJC27	Q9NZQ0	30290	CIS	PGC3_SCZ_NoUKB	DECODE_Specific	+,NA		0.735636	0.735636	DECODE	DECODE	1.31822	2749.81	BD.PGC.ruderferCell2018	DNAJC27	Transcriptome	BRAIN	SMR	PsychENCODE	SMR	0.0424752	0.0225709	0.0598559		30545856	10.1126/science.aat8127	Gandal et all science	BRAIN
DNAJC27	Q9NZQ0	30290	CIS	PGC3_SCZ_NoUKB	DECODE_Specific	+,NA		0.735636	0.735636	DECODE	DECODE	1.31822	2749.81	MDD	DNAJC27	Proteiome	BRAIN	SMR	BrainMeta	SMR	-0.0104454	0.00855498	0.222097		37415601	10.3389/fgene.2023.1191264	Gedik et all Front Genet	BRAIN
DNAJC27	Q9NZQ0	30290	CIS	PGC3_SCZ_NoUKB	DECODE_Specific	+,NA		0.735636	0.735636	DECODE	DECODE	1.31822	2749.81	BIP	DNAJC27	Proteiome	BRAIN	SMR	BrainMeta	SMR	0.010694	0.0184804	0.562814		37415601	10.3389/fgene.2023.1191264	Gedik et all Front Genet	BRAIN
DNAJC27	Q9NZQ0	30290	CIS	PGC3_SCZ_NoUKB	DECODE_Specific	+,NA		0.735636	0.735636	DECODE	DECODE	1.31822	2749.81	SCZ	DNAJC27	Proteiome	BRAIN	SMR	BrainMeta	SMR	-0.00258389	0.0141402	0.855008		37415601	10.3389/fgene.2023.1191264	Gedik et all Front Genet	BRAIN
DNAJC27	Q9NZQ0	30290	CIS	PGC3_SCZ_NoUKB	DECODE_Specific	+,NA		0.735636	0.735636	DECODE	DECODE	1.31822	2749.81	MDD	DNAJC27	Proteiome	BLOOD	SMR	eQTLGen	SMR	-0.028493	0.023311	0.221594		37415601	10.3389/fgene.2023.1191264	Gedik et all Front Genet	BLOOD
DNAJC27	Q9NZQ0	30290	CIS	PGC3_SCZ_NoUKB	DECODE_Specific	+,NA		0.735636	0.735636	DECODE	DECODE	1.31822	2749.81	BIP	DNAJC27	Proteiome	BLOOD	SMR	eQTLGen	SMR	0.0291711	0.0503986	0.562719		37415601	10.3389/fgene.2023.1191264	Gedik et all Front Genet	BLOOD
DNAJC27	Q9NZQ0	30290	CIS	PGC3_SCZ_NoUKB	DECODE_Specific	+,NA		0.735636	0.735636	DECODE	DECODE	1.31822	2749.81	MDD	DNAJC27	Proteiome	BLOOD	SMR	deCODE	SMR	0.0414815	0.101023	0.681357		37415601	10.3389/fgene.2023.1191264	Gedik et all Front Genet	BLOOD
DNAJC27	Q9NZQ0	30290	CIS	PGC3_SCZ_NoUKB	DECODE_Specific	+,NA		0.735636	0.735636	DECODE	DECODE	1.31822	2749.81	BIP	DNAJC27	Proteiome	BLOOD	SMR	deCODE	SMR	-0.167348	0.218431	0.443596		37415601	10.3389/fgene.2023.1191264	Gedik et all Front Genet	BLOOD
DNAJC27	Q9NZQ0	30290	CIS	PGC3_SCZ_NoUKB	DECODE_Specific	+,NA		0.735636	0.735636	DECODE	DECODE	1.31822	2749.81	SCZ	DNAJC27	Transcriptome	BRAIN_DLPFC	TWAS	CMC	FUSION	-0.05949		0.953		31691811	10.1093/hmg/ddz253	Hall et al Hum Mol Genet	BRAIN
DNAJC27	Q9NZQ0	30290	CIS	PGC3_SCZ_NoUKB	DECODE_Specific	+,NA		0.735636	0.735636	DECODE	DECODE	1.31822	2749.81	SCZ.Clozuk.2018	DNAJC27	Transcriptome	BRAIN	TWAS	PsychENCODE	FUSION	0.364		0.716		30545856	10.1126/science.aat8127	Gandal et all science	BRAIN
DNAJC27	Q9NZQ0	30290	CIS	PGC3_SCZ_NoUKB	DECODE_Specific	+,NA		0.735636	0.735636	DECODE	DECODE	1.31822	2749.81	BD.PGC.ruderferCell2018	DNAJC27	Transcriptome	BRAIN	TWAS	PsychENCODE	FUSION	2.58517		0.00973		30545856	10.1126/science.aat8127	Gandal et all science	BRAIN
DNAJC27	Q9NZQ0	30290	CIS	PGC3_SCZ_NoUKB	DECODE_Specific	+,NA		0.735636	0.735636	DECODE	DECODE	1.31822	2749.81	Depression Howard et all	DNAJC27	Proteiome	BRAIN	PWAS	ROS/MAP	FUSION	-1.73631		0.0825		33846625	10.1038/s41593-021-00832-6	Wingo Nat Neurosci	BRAIN
DNAJC27	Q9NZQ0	30290	CIS	PGC3_SCZ_NoUKB	DECODE_Specific	+,NA		0.735636	0.735636	DECODE	DECODE	1.31822	2749.81	Schizophrenia	DNAJC27	Transcriptome	brain caudate nucleus	TWAS	Gtex	Fusion			0.707393		36319771	10.1038/s41593-022-01182-7	Benjamin KJM	brain caudate nucleus
DNAJC27	Q9NZQ0	30290	TRANS	BIP_PGC3_noukb	DECODE_Specific	+,NA		0.061849	0.061849	DECODE	DECODE	0.285789	421.254	Bipolar disorder	DNAJC27	Proteome	PLASMA	MR	FENLAND	TwoSampleMR	-0.0601148	0.0934641	0.520103		36280454	https://doi.org/10.1016/j.biopsych.2022.08.015	Lu et al Biol Psychiatry	BLOOD
DNAJC27	Q9NZQ0	30290	TRANS	BIP_PGC3_noukb	DECODE_Specific	+,NA		0.061849	0.061849	DECODE	DECODE	0.285789	421.254	Major depressive disorder	DNAJC27	Proteome	PLASMA	MR	FENLAND	TwoSampleMR	0.0130719	0.0437908	0.765316		36280454	https://doi.org/10.1016/j.biopsych.2022.08.015	Lu et al Biol Psychiatry	BLOOD
DNAJC27	Q9NZQ0	30290	TRANS	BIP_PGC3_noukb	DECODE_Specific	+,NA		0.061849	0.061849	DECODE	DECODE	0.285789	421.254	Schizophrenia	DNAJC27	Proteome	PLASMA	MR	FENLAND	TwoSampleMR	0.0183263	0.0869281	0.833027		36280454	https://doi.org/10.1016/j.biopsych.2022.08.015	Lu et al Biol Psychiatry	BLOOD
DNAJC27	Q9NZQ0	30290	TRANS	BIP_PGC3_noukb	DECODE_Specific	+,NA		0.061849	0.061849	DECODE	DECODE	0.285789	421.254	SCZ_PGC3	DNAJC27	Transcriptome	DLPFC	MR	CMC+GTEX	MendelianRandomization			0.406665		35460606	10.1016/j.ajhg.2022.04.004	Jiang eet all Am J Hum Genet	BRAIN
DNAJC27	Q9NZQ0	30290	TRANS	BIP_PGC3_noukb	DECODE_Specific	+,NA		0.061849	0.061849	DECODE	DECODE	0.285789	421.254	SCZ_PGC3	DNAJC27	Transcriptome	DLPFC	MR	CMC+GTEX	MendelianRandomization			0.350704		35460606	10.1016/j.ajhg.2022.04.004	Jiang eet all Am J Hum Genet	BRAIN
DNAJC27	Q9NZQ0	30290	TRANS	BIP_PGC3_noukb	DECODE_Specific	+,NA		0.061849	0.061849	DECODE	DECODE	0.285789	421.254	SCZ_PGC3	DNAJC27	Transcriptome	DLPFC	MR	CMC+GTEX	MendelianRandomization			0.170281		35460606	10.1016/j.ajhg.2022.04.004	Jiang eet all Am J Hum Genet	BRAIN
DNAJC27	Q9NZQ0	30290	TRANS	BIP_PGC3_noukb	DECODE_Specific	+,NA		0.061849	0.061849	DECODE	DECODE	0.285789	421.254	SCZ_PGC3	DNAJC27	Transcriptome	DLPFC	MR	CMC+GTEX	EMIC			0.956086		35460606	10.1016/j.ajhg.2022.04.004	Jiang eet all Am J Hum Genet	BRAIN
DNAJC27	Q9NZQ0	30290	TRANS	BIP_PGC3_noukb	DECODE_Specific	+,NA		0.061849	0.061849	DECODE	DECODE	0.285789	421.254	BIP_2019_Stahl_etall	DNAJC27	Transcriptome	DLPFC	MR	CMC+GTEX	MendelianRandomization			0.186309		35460606	10.1016/j.ajhg.2022.04.004	Jiang eet all Am J Hum Genet	BRAIN
DNAJC27	Q9NZQ0	30290	TRANS	BIP_PGC3_noukb	DECODE_Specific	+,NA		0.061849	0.061849	DECODE	DECODE	0.285789	421.254	BIP_2019_Stahl_etall	DNAJC27	Transcriptome	DLPFC	MR	CMC+GTEX	MendelianRandomization			0.175203		35460606	10.1016/j.ajhg.2022.04.004	Jiang eet all Am J Hum Genet	BRAIN
DNAJC27	Q9NZQ0	30290	TRANS	BIP_PGC3_noukb	DECODE_Specific	+,NA		0.061849	0.061849	DECODE	DECODE	0.285789	421.254	BIP_2019_Stahl_etall	DNAJC27	Transcriptome	DLPFC	MR	CMC+GTEX	MendelianRandomization			0.456831		35460606	10.1016/j.ajhg.2022.04.004	Jiang eet all Am J Hum Genet	BRAIN
DNAJC27	Q9NZQ0	30290	TRANS	BIP_PGC3_noukb	DECODE_Specific	+,NA		0.061849	0.061849	DECODE	DECODE	0.285789	421.254	BIP_2019_Stahl_etall	DNAJC27	Transcriptome	DLPFC	MR	CMC+GTEX	EMIC			0.375108		35460606	10.1016/j.ajhg.2022.04.004	Jiang eet all Am J Hum Genet	BRAIN
DNAJC27	Q9NZQ0	30290	TRANS	BIP_PGC3_noukb	DECODE_Specific	+,NA		0.061849	0.061849	DECODE	DECODE	0.285789	421.254	Deepression_Wray_tall	DNAJC27	Transcriptome	BRAIN DLPFC	MR	PsychENCODE	TwoSampleMR	-0.01	0.01	0.238		35296807	10.1038/s41380-022-01507-9	Deng et all Mol Psychiatry	BRAIN
DNAJC27	Q9NZQ0	30290	TRANS	BIP_PGC3_noukb	DECODE_Specific	+,NA		0.061849	0.061849	DECODE	DECODE	0.285789	421.254	SCZ_PGC3	DNAJC27	Transcriptome	DLPFC	SMR	CMC+GTEX	SMR	0	0.0179384	1		35460606	10.1016/j.ajhg.2022.04.004	Jiang eet all Am J Hum Genet	BRAIN
DNAJC27	Q9NZQ0	30290	TRANS	BIP_PGC3_noukb	DECODE_Specific	+,NA		0.061849	0.061849	DECODE	DECODE	0.285789	421.254	SCZ_PGC3	DNAJC27	Transcriptome_Transcriptlvel	DLPFC	SMR	CMC+GTEX	SMR	0.0351578	0.037403	0.347232		35460606	10.1016/j.ajhg.2022.04.004	Jiang eet all Am J Hum Genet	BRAIN
DNAJC27	Q9NZQ0	30290	TRANS	BIP_PGC3_noukb	DECODE_Specific	+,NA		0.061849	0.061849	DECODE	DECODE	0.285789	421.254	SCZ_PGC3	DNAJC27	Transcriptome_Transcriptlvel	DLPFC	SMR	CMC+GTEX	SMR	0.00205225	0.0173318	0.905743		35460606	10.1016/j.ajhg.2022.04.004	Jiang eet all Am J Hum Genet	BRAIN
DNAJC27	Q9NZQ0	30290	TRANS	BIP_PGC3_noukb	DECODE_Specific	+,NA		0.061849	0.061849	DECODE	DECODE	0.285789	421.254	SCZ.Clozuk.2018	DNAJC27	Transcriptome	BRAIN	SMR	PsychENCODE	SMR	-0.000982734	0.014132	0.945		30545856	10.1126/science.aat8127	Gandal et all science	BRAIN
DNAJC27	Q9NZQ0	30290	TRANS	BIP_PGC3_noukb	DECODE_Specific	+,NA		0.061849	0.061849	DECODE	DECODE	0.285789	421.254	BD.PGC.ruderferCell2018	DNAJC27	Transcriptome	BRAIN	SMR	PsychENCODE	SMR	0.0424752	0.0225709	0.0598559		30545856	10.1126/science.aat8127	Gandal et all science	BRAIN
DNAJC27	Q9NZQ0	30290	TRANS	BIP_PGC3_noukb	DECODE_Specific	+,NA		0.061849	0.061849	DECODE	DECODE	0.285789	421.254	MDD	DNAJC27	Proteiome	BRAIN	SMR	BrainMeta	SMR	-0.0104454	0.00855498	0.222097		37415601	10.3389/fgene.2023.1191264	Gedik et all Front Genet	BRAIN
DNAJC27	Q9NZQ0	30290	TRANS	BIP_PGC3_noukb	DECODE_Specific	+,NA		0.061849	0.061849	DECODE	DECODE	0.285789	421.254	BIP	DNAJC27	Proteiome	BRAIN	SMR	BrainMeta	SMR	0.010694	0.0184804	0.562814		37415601	10.3389/fgene.2023.1191264	Gedik et all Front Genet	BRAIN
DNAJC27	Q9NZQ0	30290	TRANS	BIP_PGC3_noukb	DECODE_Specific	+,NA		0.061849	0.061849	DECODE	DECODE	0.285789	421.254	SCZ	DNAJC27	Proteiome	BRAIN	SMR	BrainMeta	SMR	-0.00258389	0.0141402	0.855008		37415601	10.3389/fgene.2023.1191264	Gedik et all Front Genet	BRAIN
DNAJC27	Q9NZQ0	30290	TRANS	BIP_PGC3_noukb	DECODE_Specific	+,NA		0.061849	0.061849	DECODE	DECODE	0.285789	421.254	MDD	DNAJC27	Proteiome	BLOOD	SMR	eQTLGen	SMR	-0.028493	0.023311	0.221594		37415601	10.3389/fgene.2023.1191264	Gedik et all Front Genet	BLOOD
DNAJC27	Q9NZQ0	30290	TRANS	BIP_PGC3_noukb	DECODE_Specific	+,NA		0.061849	0.061849	DECODE	DECODE	0.285789	421.254	BIP	DNAJC27	Proteiome	BLOOD	SMR	eQTLGen	SMR	0.0291711	0.0503986	0.562719		37415601	10.3389/fgene.2023.1191264	Gedik et all Front Genet	BLOOD
DNAJC27	Q9NZQ0	30290	TRANS	BIP_PGC3_noukb	DECODE_Specific	+,NA		0.061849	0.061849	DECODE	DECODE	0.285789	421.254	MDD	DNAJC27	Proteiome	BLOOD	SMR	deCODE	SMR	0.0414815	0.101023	0.681357		37415601	10.3389/fgene.2023.1191264	Gedik et all Front Genet	BLOOD
DNAJC27	Q9NZQ0	30290	TRANS	BIP_PGC3_noukb	DECODE_Specific	+,NA		0.061849	0.061849	DECODE	DECODE	0.285789	421.254	BIP	DNAJC27	Proteiome	BLOOD	SMR	deCODE	SMR	-0.167348	0.218431	0.443596		37415601	10.3389/fgene.2023.1191264	Gedik et all Front Genet	BLOOD
DNAJC27	Q9NZQ0	30290	TRANS	BIP_PGC3_noukb	DECODE_Specific	+,NA		0.061849	0.061849	DECODE	DECODE	0.285789	421.254	SCZ	DNAJC27	Transcriptome	BRAIN_DLPFC	TWAS	CMC	FUSION	-0.05949		0.953		31691811	10.1093/hmg/ddz253	Hall et al Hum Mol Genet	BRAIN
DNAJC27	Q9NZQ0	30290	TRANS	BIP_PGC3_noukb	DECODE_Specific	+,NA		0.061849	0.061849	DECODE	DECODE	0.285789	421.254	SCZ.Clozuk.2018	DNAJC27	Transcriptome	BRAIN	TWAS	PsychENCODE	FUSION	0.364		0.716		30545856	10.1126/science.aat8127	Gandal et all science	BRAIN
DNAJC27	Q9NZQ0	30290	TRANS	BIP_PGC3_noukb	DECODE_Specific	+,NA		0.061849	0.061849	DECODE	DECODE	0.285789	421.254	BD.PGC.ruderferCell2018	DNAJC27	Transcriptome	BRAIN	TWAS	PsychENCODE	FUSION	2.58517		0.00973		30545856	10.1126/science.aat8127	Gandal et all science	BRAIN
DNAJC27	Q9NZQ0	30290	TRANS	BIP_PGC3_noukb	DECODE_Specific	+,NA		0.061849	0.061849	DECODE	DECODE	0.285789	421.254	Depression Howard et all	DNAJC27	Proteiome	BRAIN	PWAS	ROS/MAP	FUSION	-1.73631		0.0825		33846625	10.1038/s41593-021-00832-6	Wingo Nat Neurosci	BRAIN
DNAJC27	Q9NZQ0	30290	TRANS	BIP_PGC3_noukb	DECODE_Specific	+,NA		0.061849	0.061849	DECODE	DECODE	0.285789	421.254	Schizophrenia	DNAJC27	Transcriptome	brain caudate nucleus	TWAS	Gtex	Fusion			0.707393		36319771	10.1038/s41593-022-01182-7	Benjamin KJM	brain caudate nucleus
DNAJC27	Q9NZQ0	30290	TRANS	Cognition_Meta	DECODE_Specific	+,NA		0.00344477	0.00344477	DECODE	DECODE	0.0715316	23.4623	Bipolar disorder	DNAJC27	Proteome	PLASMA	MR	FENLAND	TwoSampleMR	-0.0601148	0.0934641	0.520103		36280454	https://doi.org/10.1016/j.biopsych.2022.08.015	Lu et al Biol Psychiatry	BLOOD
DNAJC27	Q9NZQ0	30290	TRANS	Cognition_Meta	DECODE_Specific	+,NA		0.00344477	0.00344477	DECODE	DECODE	0.0715316	23.4623	Major depressive disorder	DNAJC27	Proteome	PLASMA	MR	FENLAND	TwoSampleMR	0.0130719	0.0437908	0.765316		36280454	https://doi.org/10.1016/j.biopsych.2022.08.015	Lu et al Biol Psychiatry	BLOOD
DNAJC27	Q9NZQ0	30290	TRANS	Cognition_Meta	DECODE_Specific	+,NA		0.00344477	0.00344477	DECODE	DECODE	0.0715316	23.4623	Schizophrenia	DNAJC27	Proteome	PLASMA	MR	FENLAND	TwoSampleMR	0.0183263	0.0869281	0.833027		36280454	https://doi.org/10.1016/j.biopsych.2022.08.015	Lu et al Biol Psychiatry	BLOOD
DNAJC27	Q9NZQ0	30290	TRANS	Cognition_Meta	DECODE_Specific	+,NA		0.00344477	0.00344477	DECODE	DECODE	0.0715316	23.4623	SCZ_PGC3	DNAJC27	Transcriptome	DLPFC	MR	CMC+GTEX	MendelianRandomization			0.406665		35460606	10.1016/j.ajhg.2022.04.004	Jiang eet all Am J Hum Genet	BRAIN
DNAJC27	Q9NZQ0	30290	TRANS	Cognition_Meta	DECODE_Specific	+,NA		0.00344477	0.00344477	DECODE	DECODE	0.0715316	23.4623	SCZ_PGC3	DNAJC27	Transcriptome	DLPFC	MR	CMC+GTEX	MendelianRandomization			0.350704		35460606	10.1016/j.ajhg.2022.04.004	Jiang eet all Am J Hum Genet	BRAIN
DNAJC27	Q9NZQ0	30290	TRANS	Cognition_Meta	DECODE_Specific	+,NA		0.00344477	0.00344477	DECODE	DECODE	0.0715316	23.4623	SCZ_PGC3	DNAJC27	Transcriptome	DLPFC	MR	CMC+GTEX	MendelianRandomization			0.170281		35460606	10.1016/j.ajhg.2022.04.004	Jiang eet all Am J Hum Genet	BRAIN
DNAJC27	Q9NZQ0	30290	TRANS	Cognition_Meta	DECODE_Specific	+,NA		0.00344477	0.00344477	DECODE	DECODE	0.0715316	23.4623	SCZ_PGC3	DNAJC27	Transcriptome	DLPFC	MR	CMC+GTEX	EMIC			0.956086		35460606	10.1016/j.ajhg.2022.04.004	Jiang eet all Am J Hum Genet	BRAIN
DNAJC27	Q9NZQ0	30290	TRANS	Cognition_Meta	DECODE_Specific	+,NA		0.00344477	0.00344477	DECODE	DECODE	0.0715316	23.4623	BIP_2019_Stahl_etall	DNAJC27	Transcriptome	DLPFC	MR	CMC+GTEX	MendelianRandomization			0.186309		35460606	10.1016/j.ajhg.2022.04.004	Jiang eet all Am J Hum Genet	BRAIN
DNAJC27	Q9NZQ0	30290	TRANS	Cognition_Meta	DECODE_Specific	+,NA		0.00344477	0.00344477	DECODE	DECODE	0.0715316	23.4623	BIP_2019_Stahl_etall	DNAJC27	Transcriptome	DLPFC	MR	CMC+GTEX	MendelianRandomization			0.175203		35460606	10.1016/j.ajhg.2022.04.004	Jiang eet all Am J Hum Genet	BRAIN
DNAJC27	Q9NZQ0	30290	TRANS	Cognition_Meta	DECODE_Specific	+,NA		0.00344477	0.00344477	DECODE	DECODE	0.0715316	23.4623	BIP_2019_Stahl_etall	DNAJC27	Transcriptome	DLPFC	MR	CMC+GTEX	MendelianRandomization			0.456831		35460606	10.1016/j.ajhg.2022.04.004	Jiang eet all Am J Hum Genet	BRAIN
DNAJC27	Q9NZQ0	30290	TRANS	Cognition_Meta	DECODE_Specific	+,NA		0.00344477	0.00344477	DECODE	DECODE	0.0715316	23.4623	BIP_2019_Stahl_etall	DNAJC27	Transcriptome	DLPFC	MR	CMC+GTEX	EMIC			0.375108		35460606	10.1016/j.ajhg.2022.04.004	Jiang eet all Am J Hum Genet	BRAIN
DNAJC27	Q9NZQ0	30290	TRANS	Cognition_Meta	DECODE_Specific	+,NA		0.00344477	0.00344477	DECODE	DECODE	0.0715316	23.4623	Deepression_Wray_tall	DNAJC27	Transcriptome	BRAIN DLPFC	MR	PsychENCODE	TwoSampleMR	-0.01	0.01	0.238		35296807	10.1038/s41380-022-01507-9	Deng et all Mol Psychiatry	BRAIN
DNAJC27	Q9NZQ0	30290	TRANS	Cognition_Meta	DECODE_Specific	+,NA		0.00344477	0.00344477	DECODE	DECODE	0.0715316	23.4623	SCZ_PGC3	DNAJC27	Transcriptome	DLPFC	SMR	CMC+GTEX	SMR	0	0.0179384	1		35460606	10.1016/j.ajhg.2022.04.004	Jiang eet all Am J Hum Genet	BRAIN
DNAJC27	Q9NZQ0	30290	TRANS	Cognition_Meta	DECODE_Specific	+,NA		0.00344477	0.00344477	DECODE	DECODE	0.0715316	23.4623	SCZ_PGC3	DNAJC27	Transcriptome_Transcriptlvel	DLPFC	SMR	CMC+GTEX	SMR	0.0351578	0.037403	0.347232		35460606	10.1016/j.ajhg.2022.04.004	Jiang eet all Am J Hum Genet	BRAIN
DNAJC27	Q9NZQ0	30290	TRANS	Cognition_Meta	DECODE_Specific	+,NA		0.00344477	0.00344477	DECODE	DECODE	0.0715316	23.4623	SCZ_PGC3	DNAJC27	Transcriptome_Transcriptlvel	DLPFC	SMR	CMC+GTEX	SMR	0.00205225	0.0173318	0.905743		35460606	10.1016/j.ajhg.2022.04.004	Jiang eet all Am J Hum Genet	BRAIN
DNAJC27	Q9NZQ0	30290	TRANS	Cognition_Meta	DECODE_Specific	+,NA		0.00344477	0.00344477	DECODE	DECODE	0.0715316	23.4623	SCZ.Clozuk.2018	DNAJC27	Transcriptome	BRAIN	SMR	PsychENCODE	SMR	-0.000982734	0.014132	0.945		30545856	10.1126/science.aat8127	Gandal et all science	BRAIN
DNAJC27	Q9NZQ0	30290	TRANS	Cognition_Meta	DECODE_Specific	+,NA		0.00344477	0.00344477	DECODE	DECODE	0.0715316	23.4623	BD.PGC.ruderferCell2018	DNAJC27	Transcriptome	BRAIN	SMR	PsychENCODE	SMR	0.0424752	0.0225709	0.0598559		30545856	10.1126/science.aat8127	Gandal et all science	BRAIN
DNAJC27	Q9NZQ0	30290	TRANS	Cognition_Meta	DECODE_Specific	+,NA		0.00344477	0.00344477	DECODE	DECODE	0.0715316	23.4623	MDD	DNAJC27	Proteiome	BRAIN	SMR	BrainMeta	SMR	-0.0104454	0.00855498	0.222097		37415601	10.3389/fgene.2023.1191264	Gedik et all Front Genet	BRAIN
DNAJC27	Q9NZQ0	30290	TRANS	Cognition_Meta	DECODE_Specific	+,NA		0.00344477	0.00344477	DECODE	DECODE	0.0715316	23.4623	BIP	DNAJC27	Proteiome	BRAIN	SMR	BrainMeta	SMR	0.010694	0.0184804	0.562814		37415601	10.3389/fgene.2023.1191264	Gedik et all Front Genet	BRAIN
DNAJC27	Q9NZQ0	30290	TRANS	Cognition_Meta	DECODE_Specific	+,NA		0.00344477	0.00344477	DECODE	DECODE	0.0715316	23.4623	SCZ	DNAJC27	Proteiome	BRAIN	SMR	BrainMeta	SMR	-0.00258389	0.0141402	0.855008		37415601	10.3389/fgene.2023.1191264	Gedik et all Front Genet	BRAIN
DNAJC27	Q9NZQ0	30290	TRANS	Cognition_Meta	DECODE_Specific	+,NA		0.00344477	0.00344477	DECODE	DECODE	0.0715316	23.4623	MDD	DNAJC27	Proteiome	BLOOD	SMR	eQTLGen	SMR	-0.028493	0.023311	0.221594		37415601	10.3389/fgene.2023.1191264	Gedik et all Front Genet	BLOOD
DNAJC27	Q9NZQ0	30290	TRANS	Cognition_Meta	DECODE_Specific	+,NA		0.00344477	0.00344477	DECODE	DECODE	0.0715316	23.4623	BIP	DNAJC27	Proteiome	BLOOD	SMR	eQTLGen	SMR	0.0291711	0.0503986	0.562719		37415601	10.3389/fgene.2023.1191264	Gedik et all Front Genet	BLOOD
DNAJC27	Q9NZQ0	30290	TRANS	Cognition_Meta	DECODE_Specific	+,NA		0.00344477	0.00344477	DECODE	DECODE	0.0715316	23.4623	MDD	DNAJC27	Proteiome	BLOOD	SMR	deCODE	SMR	0.0414815	0.101023	0.681357		37415601	10.3389/fgene.2023.1191264	Gedik et all Front Genet	BLOOD
DNAJC27	Q9NZQ0	30290	TRANS	Cognition_Meta	DECODE_Specific	+,NA		0.00344477	0.00344477	DECODE	DECODE	0.0715316	23.4623	BIP	DNAJC27	Proteiome	BLOOD	SMR	deCODE	SMR	-0.167348	0.218431	0.443596		37415601	10.3389/fgene.2023.1191264	Gedik et all Front Genet	BLOOD
DNAJC27	Q9NZQ0	30290	TRANS	Cognition_Meta	DECODE_Specific	+,NA		0.00344477	0.00344477	DECODE	DECODE	0.0715316	23.4623	SCZ	DNAJC27	Transcriptome	BRAIN_DLPFC	TWAS	CMC	FUSION	-0.05949		0.953		31691811	10.1093/hmg/ddz253	Hall et al Hum Mol Genet	BRAIN
DNAJC27	Q9NZQ0	30290	TRANS	Cognition_Meta	DECODE_Specific	+,NA		0.00344477	0.00344477	DECODE	DECODE	0.0715316	23.4623	SCZ.Clozuk.2018	DNAJC27	Transcriptome	BRAIN	TWAS	PsychENCODE	FUSION	0.364		0.716		30545856	10.1126/science.aat8127	Gandal et all science	BRAIN
DNAJC27	Q9NZQ0	30290	TRANS	Cognition_Meta	DECODE_Specific	+,NA		0.00344477	0.00344477	DECODE	DECODE	0.0715316	23.4623	BD.PGC.ruderferCell2018	DNAJC27	Transcriptome	BRAIN	TWAS	PsychENCODE	FUSION	2.58517		0.00973		30545856	10.1126/science.aat8127	Gandal et all science	BRAIN
DNAJC27	Q9NZQ0	30290	TRANS	Cognition_Meta	DECODE_Specific	+,NA		0.00344477	0.00344477	DECODE	DECODE	0.0715316	23.4623	Depression Howard et all	DNAJC27	Proteiome	BRAIN	PWAS	ROS/MAP	FUSION	-1.73631		0.0825		33846625	10.1038/s41593-021-00832-6	Wingo Nat Neurosci	BRAIN
DNAJC27	Q9NZQ0	30290	TRANS	Cognition_Meta	DECODE_Specific	+,NA		0.00344477	0.00344477	DECODE	DECODE	0.0715316	23.4623	Schizophrenia	DNAJC27	Transcriptome	brain caudate nucleus	TWAS	Gtex	Fusion			0.707393		36319771	10.1038/s41593-022-01182-7	Benjamin KJM	brain caudate nucleus
DNAJC27	Q9NZQ0	30290	TRANS	Depression_iPSYCH_2023	DECODE_Specific	-,NA		0.50112	0.50112	DECODE	DECODE	1.47819	3413.13	Bipolar disorder	DNAJC27	Proteome	PLASMA	MR	FENLAND	TwoSampleMR	-0.0601148	0.0934641	0.520103		36280454	https://doi.org/10.1016/j.biopsych.2022.08.015	Lu et al Biol Psychiatry	BLOOD
DNAJC27	Q9NZQ0	30290	TRANS	Depression_iPSYCH_2023	DECODE_Specific	-,NA		0.50112	0.50112	DECODE	DECODE	1.47819	3413.13	Major depressive disorder	DNAJC27	Proteome	PLASMA	MR	FENLAND	TwoSampleMR	0.0130719	0.0437908	0.765316		36280454	https://doi.org/10.1016/j.biopsych.2022.08.015	Lu et al Biol Psychiatry	BLOOD
DNAJC27	Q9NZQ0	30290	TRANS	Depression_iPSYCH_2023	DECODE_Specific	-,NA		0.50112	0.50112	DECODE	DECODE	1.47819	3413.13	Schizophrenia	DNAJC27	Proteome	PLASMA	MR	FENLAND	TwoSampleMR	0.0183263	0.0869281	0.833027		36280454	https://doi.org/10.1016/j.biopsych.2022.08.015	Lu et al Biol Psychiatry	BLOOD
DNAJC27	Q9NZQ0	30290	TRANS	Depression_iPSYCH_2023	DECODE_Specific	-,NA		0.50112	0.50112	DECODE	DECODE	1.47819	3413.13	SCZ_PGC3	DNAJC27	Transcriptome	DLPFC	MR	CMC+GTEX	MendelianRandomization			0.406665		35460606	10.1016/j.ajhg.2022.04.004	Jiang eet all Am J Hum Genet	BRAIN
DNAJC27	Q9NZQ0	30290	TRANS	Depression_iPSYCH_2023	DECODE_Specific	-,NA		0.50112	0.50112	DECODE	DECODE	1.47819	3413.13	SCZ_PGC3	DNAJC27	Transcriptome	DLPFC	MR	CMC+GTEX	MendelianRandomization			0.350704		35460606	10.1016/j.ajhg.2022.04.004	Jiang eet all Am J Hum Genet	BRAIN
DNAJC27	Q9NZQ0	30290	TRANS	Depression_iPSYCH_2023	DECODE_Specific	-,NA		0.50112	0.50112	DECODE	DECODE	1.47819	3413.13	SCZ_PGC3	DNAJC27	Transcriptome	DLPFC	MR	CMC+GTEX	MendelianRandomization			0.170281		35460606	10.1016/j.ajhg.2022.04.004	Jiang eet all Am J Hum Genet	BRAIN
DNAJC27	Q9NZQ0	30290	TRANS	Depression_iPSYCH_2023	DECODE_Specific	-,NA		0.50112	0.50112	DECODE	DECODE	1.47819	3413.13	SCZ_PGC3	DNAJC27	Transcriptome	DLPFC	MR	CMC+GTEX	EMIC			0.956086		35460606	10.1016/j.ajhg.2022.04.004	Jiang eet all Am J Hum Genet	BRAIN
DNAJC27	Q9NZQ0	30290	TRANS	Depression_iPSYCH_2023	DECODE_Specific	-,NA		0.50112	0.50112	DECODE	DECODE	1.47819	3413.13	BIP_2019_Stahl_etall	DNAJC27	Transcriptome	DLPFC	MR	CMC+GTEX	MendelianRandomization			0.186309		35460606	10.1016/j.ajhg.2022.04.004	Jiang eet all Am J Hum Genet	BRAIN
DNAJC27	Q9NZQ0	30290	TRANS	Depression_iPSYCH_2023	DECODE_Specific	-,NA		0.50112	0.50112	DECODE	DECODE	1.47819	3413.13	BIP_2019_Stahl_etall	DNAJC27	Transcriptome	DLPFC	MR	CMC+GTEX	MendelianRandomization			0.175203		35460606	10.1016/j.ajhg.2022.04.004	Jiang eet all Am J Hum Genet	BRAIN
DNAJC27	Q9NZQ0	30290	TRANS	Depression_iPSYCH_2023	DECODE_Specific	-,NA		0.50112	0.50112	DECODE	DECODE	1.47819	3413.13	BIP_2019_Stahl_etall	DNAJC27	Transcriptome	DLPFC	MR	CMC+GTEX	MendelianRandomization			0.456831		35460606	10.1016/j.ajhg.2022.04.004	Jiang eet all Am J Hum Genet	BRAIN
DNAJC27	Q9NZQ0	30290	TRANS	Depression_iPSYCH_2023	DECODE_Specific	-,NA		0.50112	0.50112	DECODE	DECODE	1.47819	3413.13	BIP_2019_Stahl_etall	DNAJC27	Transcriptome	DLPFC	MR	CMC+GTEX	EMIC			0.375108		35460606	10.1016/j.ajhg.2022.04.004	Jiang eet all Am J Hum Genet	BRAIN
DNAJC27	Q9NZQ0	30290	TRANS	Depression_iPSYCH_2023	DECODE_Specific	-,NA		0.50112	0.50112	DECODE	DECODE	1.47819	3413.13	Deepression_Wray_tall	DNAJC27	Transcriptome	BRAIN DLPFC	MR	PsychENCODE	TwoSampleMR	-0.01	0.01	0.238		35296807	10.1038/s41380-022-01507-9	Deng et all Mol Psychiatry	BRAIN
DNAJC27	Q9NZQ0	30290	TRANS	Depression_iPSYCH_2023	DECODE_Specific	-,NA		0.50112	0.50112	DECODE	DECODE	1.47819	3413.13	SCZ_PGC3	DNAJC27	Transcriptome	DLPFC	SMR	CMC+GTEX	SMR	0	0.0179384	1		35460606	10.1016/j.ajhg.2022.04.004	Jiang eet all Am J Hum Genet	BRAIN
DNAJC27	Q9NZQ0	30290	TRANS	Depression_iPSYCH_2023	DECODE_Specific	-,NA		0.50112	0.50112	DECODE	DECODE	1.47819	3413.13	SCZ_PGC3	DNAJC27	Transcriptome_Transcriptlvel	DLPFC	SMR	CMC+GTEX	SMR	0.0351578	0.037403	0.347232		35460606	10.1016/j.ajhg.2022.04.004	Jiang eet all Am J Hum Genet	BRAIN
DNAJC27	Q9NZQ0	30290	TRANS	Depression_iPSYCH_2023	DECODE_Specific	-,NA		0.50112	0.50112	DECODE	DECODE	1.47819	3413.13	SCZ_PGC3	DNAJC27	Transcriptome_Transcriptlvel	DLPFC	SMR	CMC+GTEX	SMR	0.00205225	0.0173318	0.905743		35460606	10.1016/j.ajhg.2022.04.004	Jiang eet all Am J Hum Genet	BRAIN
DNAJC27	Q9NZQ0	30290	TRANS	Depression_iPSYCH_2023	DECODE_Specific	-,NA		0.50112	0.50112	DECODE	DECODE	1.47819	3413.13	SCZ.Clozuk.2018	DNAJC27	Transcriptome	BRAIN	SMR	PsychENCODE	SMR	-0.000982734	0.014132	0.945		30545856	10.1126/science.aat8127	Gandal et all science	BRAIN
DNAJC27	Q9NZQ0	30290	TRANS	Depression_iPSYCH_2023	DECODE_Specific	-,NA		0.50112	0.50112	DECODE	DECODE	1.47819	3413.13	BD.PGC.ruderferCell2018	DNAJC27	Transcriptome	BRAIN	SMR	PsychENCODE	SMR	0.0424752	0.0225709	0.0598559		30545856	10.1126/science.aat8127	Gandal et all science	BRAIN
DNAJC27	Q9NZQ0	30290	TRANS	Depression_iPSYCH_2023	DECODE_Specific	-,NA		0.50112	0.50112	DECODE	DECODE	1.47819	3413.13	MDD	DNAJC27	Proteiome	BRAIN	SMR	BrainMeta	SMR	-0.0104454	0.00855498	0.222097		37415601	10.3389/fgene.2023.1191264	Gedik et all Front Genet	BRAIN
DNAJC27	Q9NZQ0	30290	TRANS	Depression_iPSYCH_2023	DECODE_Specific	-,NA		0.50112	0.50112	DECODE	DECODE	1.47819	3413.13	BIP	DNAJC27	Proteiome	BRAIN	SMR	BrainMeta	SMR	0.010694	0.0184804	0.562814		37415601	10.3389/fgene.2023.1191264	Gedik et all Front Genet	BRAIN
DNAJC27	Q9NZQ0	30290	TRANS	Depression_iPSYCH_2023	DECODE_Specific	-,NA		0.50112	0.50112	DECODE	DECODE	1.47819	3413.13	SCZ	DNAJC27	Proteiome	BRAIN	SMR	BrainMeta	SMR	-0.00258389	0.0141402	0.855008		37415601	10.3389/fgene.2023.1191264	Gedik et all Front Genet	BRAIN
DNAJC27	Q9NZQ0	30290	TRANS	Depression_iPSYCH_2023	DECODE_Specific	-,NA		0.50112	0.50112	DECODE	DECODE	1.47819	3413.13	MDD	DNAJC27	Proteiome	BLOOD	SMR	eQTLGen	SMR	-0.028493	0.023311	0.221594		37415601	10.3389/fgene.2023.1191264	Gedik et all Front Genet	BLOOD
DNAJC27	Q9NZQ0	30290	TRANS	Depression_iPSYCH_2023	DECODE_Specific	-,NA		0.50112	0.50112	DECODE	DECODE	1.47819	3413.13	BIP	DNAJC27	Proteiome	BLOOD	SMR	eQTLGen	SMR	0.0291711	0.0503986	0.562719		37415601	10.3389/fgene.2023.1191264	Gedik et all Front Genet	BLOOD
DNAJC27	Q9NZQ0	30290	TRANS	Depression_iPSYCH_2023	DECODE_Specific	-,NA		0.50112	0.50112	DECODE	DECODE	1.47819	3413.13	MDD	DNAJC27	Proteiome	BLOOD	SMR	deCODE	SMR	0.0414815	0.101023	0.681357		37415601	10.3389/fgene.2023.1191264	Gedik et all Front Genet	BLOOD
DNAJC27	Q9NZQ0	30290	TRANS	Depression_iPSYCH_2023	DECODE_Specific	-,NA		0.50112	0.50112	DECODE	DECODE	1.47819	3413.13	BIP	DNAJC27	Proteiome	BLOOD	SMR	deCODE	SMR	-0.167348	0.218431	0.443596		37415601	10.3389/fgene.2023.1191264	Gedik et all Front Genet	BLOOD
DNAJC27	Q9NZQ0	30290	TRANS	Depression_iPSYCH_2023	DECODE_Specific	-,NA		0.50112	0.50112	DECODE	DECODE	1.47819	3413.13	SCZ	DNAJC27	Transcriptome	BRAIN_DLPFC	TWAS	CMC	FUSION	-0.05949		0.953		31691811	10.1093/hmg/ddz253	Hall et al Hum Mol Genet	BRAIN
DNAJC27	Q9NZQ0	30290	TRANS	Depression_iPSYCH_2023	DECODE_Specific	-,NA		0.50112	0.50112	DECODE	DECODE	1.47819	3413.13	SCZ.Clozuk.2018	DNAJC27	Transcriptome	BRAIN	TWAS	PsychENCODE	FUSION	0.364		0.716		30545856	10.1126/science.aat8127	Gandal et all science	BRAIN
DNAJC27	Q9NZQ0	30290	TRANS	Depression_iPSYCH_2023	DECODE_Specific	-,NA		0.50112	0.50112	DECODE	DECODE	1.47819	3413.13	BD.PGC.ruderferCell2018	DNAJC27	Transcriptome	BRAIN	TWAS	PsychENCODE	FUSION	2.58517		0.00973		30545856	10.1126/science.aat8127	Gandal et all science	BRAIN
DNAJC27	Q9NZQ0	30290	TRANS	Depression_iPSYCH_2023	DECODE_Specific	-,NA		0.50112	0.50112	DECODE	DECODE	1.47819	3413.13	Depression Howard et all	DNAJC27	Proteiome	BRAIN	PWAS	ROS/MAP	FUSION	-1.73631		0.0825		33846625	10.1038/s41593-021-00832-6	Wingo Nat Neurosci	BRAIN
DNAJC27	Q9NZQ0	30290	TRANS	Depression_iPSYCH_2023	DECODE_Specific	-,NA		0.50112	0.50112	DECODE	DECODE	1.47819	3413.13	Schizophrenia	DNAJC27	Transcriptome	brain caudate nucleus	TWAS	Gtex	Fusion			0.707393		36319771	10.1038/s41593-022-01182-7	Benjamin KJM	brain caudate nucleus
DNAJC27	Q9NZQ0	30290	TRANS	PGC3_SCZ_NoUKB	DECODE_Specific	+,NA		0.0481452	0.0481452	DECODE	DECODE	0.269226	327.917	Bipolar disorder	DNAJC27	Proteome	PLASMA	MR	FENLAND	TwoSampleMR	-0.0601148	0.0934641	0.520103		36280454	https://doi.org/10.1016/j.biopsych.2022.08.015	Lu et al Biol Psychiatry	BLOOD
DNAJC27	Q9NZQ0	30290	TRANS	PGC3_SCZ_NoUKB	DECODE_Specific	+,NA		0.0481452	0.0481452	DECODE	DECODE	0.269226	327.917	Major depressive disorder	DNAJC27	Proteome	PLASMA	MR	FENLAND	TwoSampleMR	0.0130719	0.0437908	0.765316		36280454	https://doi.org/10.1016/j.biopsych.2022.08.015	Lu et al Biol Psychiatry	BLOOD
DNAJC27	Q9NZQ0	30290	TRANS	PGC3_SCZ_NoUKB	DECODE_Specific	+,NA		0.0481452	0.0481452	DECODE	DECODE	0.269226	327.917	Schizophrenia	DNAJC27	Proteome	PLASMA	MR	FENLAND	TwoSampleMR	0.0183263	0.0869281	0.833027		36280454	https://doi.org/10.1016/j.biopsych.2022.08.015	Lu et al Biol Psychiatry	BLOOD
DNAJC27	Q9NZQ0	30290	TRANS	PGC3_SCZ_NoUKB	DECODE_Specific	+,NA		0.0481452	0.0481452	DECODE	DECODE	0.269226	327.917	SCZ_PGC3	DNAJC27	Transcriptome	DLPFC	MR	CMC+GTEX	MendelianRandomization			0.406665		35460606	10.1016/j.ajhg.2022.04.004	Jiang eet all Am J Hum Genet	BRAIN
DNAJC27	Q9NZQ0	30290	TRANS	PGC3_SCZ_NoUKB	DECODE_Specific	+,NA		0.0481452	0.0481452	DECODE	DECODE	0.269226	327.917	SCZ_PGC3	DNAJC27	Transcriptome	DLPFC	MR	CMC+GTEX	MendelianRandomization			0.350704		35460606	10.1016/j.ajhg.2022.04.004	Jiang eet all Am J Hum Genet	BRAIN
DNAJC27	Q9NZQ0	30290	TRANS	PGC3_SCZ_NoUKB	DECODE_Specific	+,NA		0.0481452	0.0481452	DECODE	DECODE	0.269226	327.917	SCZ_PGC3	DNAJC27	Transcriptome	DLPFC	MR	CMC+GTEX	MendelianRandomization			0.170281		35460606	10.1016/j.ajhg.2022.04.004	Jiang eet all Am J Hum Genet	BRAIN
DNAJC27	Q9NZQ0	30290	TRANS	PGC3_SCZ_NoUKB	DECODE_Specific	+,NA		0.0481452	0.0481452	DECODE	DECODE	0.269226	327.917	SCZ_PGC3	DNAJC27	Transcriptome	DLPFC	MR	CMC+GTEX	EMIC			0.956086		35460606	10.1016/j.ajhg.2022.04.004	Jiang eet all Am J Hum Genet	BRAIN
DNAJC27	Q9NZQ0	30290	TRANS	PGC3_SCZ_NoUKB	DECODE_Specific	+,NA		0.0481452	0.0481452	DECODE	DECODE	0.269226	327.917	BIP_2019_Stahl_etall	DNAJC27	Transcriptome	DLPFC	MR	CMC+GTEX	MendelianRandomization			0.186309		35460606	10.1016/j.ajhg.2022.04.004	Jiang eet all Am J Hum Genet	BRAIN
DNAJC27	Q9NZQ0	30290	TRANS	PGC3_SCZ_NoUKB	DECODE_Specific	+,NA		0.0481452	0.0481452	DECODE	DECODE	0.269226	327.917	BIP_2019_Stahl_etall	DNAJC27	Transcriptome	DLPFC	MR	CMC+GTEX	MendelianRandomization			0.175203		35460606	10.1016/j.ajhg.2022.04.004	Jiang eet all Am J Hum Genet	BRAIN
DNAJC27	Q9NZQ0	30290	TRANS	PGC3_SCZ_NoUKB	DECODE_Specific	+,NA		0.0481452	0.0481452	DECODE	DECODE	0.269226	327.917	BIP_2019_Stahl_etall	DNAJC27	Transcriptome	DLPFC	MR	CMC+GTEX	MendelianRandomization			0.456831		35460606	10.1016/j.ajhg.2022.04.004	Jiang eet all Am J Hum Genet	BRAIN
DNAJC27	Q9NZQ0	30290	TRANS	PGC3_SCZ_NoUKB	DECODE_Specific	+,NA		0.0481452	0.0481452	DECODE	DECODE	0.269226	327.917	BIP_2019_Stahl_etall	DNAJC27	Transcriptome	DLPFC	MR	CMC+GTEX	EMIC			0.375108		35460606	10.1016/j.ajhg.2022.04.004	Jiang eet all Am J Hum Genet	BRAIN
DNAJC27	Q9NZQ0	30290	TRANS	PGC3_SCZ_NoUKB	DECODE_Specific	+,NA		0.0481452	0.0481452	DECODE	DECODE	0.269226	327.917	Deepression_Wray_tall	DNAJC27	Transcriptome	BRAIN DLPFC	MR	PsychENCODE	TwoSampleMR	-0.01	0.01	0.238		35296807	10.1038/s41380-022-01507-9	Deng et all Mol Psychiatry	BRAIN
DNAJC27	Q9NZQ0	30290	TRANS	PGC3_SCZ_NoUKB	DECODE_Specific	+,NA		0.0481452	0.0481452	DECODE	DECODE	0.269226	327.917	SCZ_PGC3	DNAJC27	Transcriptome	DLPFC	SMR	CMC+GTEX	SMR	0	0.0179384	1		35460606	10.1016/j.ajhg.2022.04.004	Jiang eet all Am J Hum Genet	BRAIN
DNAJC27	Q9NZQ0	30290	TRANS	PGC3_SCZ_NoUKB	DECODE_Specific	+,NA		0.0481452	0.0481452	DECODE	DECODE	0.269226	327.917	SCZ_PGC3	DNAJC27	Transcriptome_Transcriptlvel	DLPFC	SMR	CMC+GTEX	SMR	0.0351578	0.037403	0.347232		35460606	10.1016/j.ajhg.2022.04.004	Jiang eet all Am J Hum Genet	BRAIN
DNAJC27	Q9NZQ0	30290	TRANS	PGC3_SCZ_NoUKB	DECODE_Specific	+,NA		0.0481452	0.0481452	DECODE	DECODE	0.269226	327.917	SCZ_PGC3	DNAJC27	Transcriptome_Transcriptlvel	DLPFC	SMR	CMC+GTEX	SMR	0.00205225	0.0173318	0.905743		35460606	10.1016/j.ajhg.2022.04.004	Jiang eet all Am J Hum Genet	BRAIN
DNAJC27	Q9NZQ0	30290	TRANS	PGC3_SCZ_NoUKB	DECODE_Specific	+,NA		0.0481452	0.0481452	DECODE	DECODE	0.269226	327.917	SCZ.Clozuk.2018	DNAJC27	Transcriptome	BRAIN	SMR	PsychENCODE	SMR	-0.000982734	0.014132	0.945		30545856	10.1126/science.aat8127	Gandal et all science	BRAIN
DNAJC27	Q9NZQ0	30290	TRANS	PGC3_SCZ_NoUKB	DECODE_Specific	+,NA		0.0481452	0.0481452	DECODE	DECODE	0.269226	327.917	BD.PGC.ruderferCell2018	DNAJC27	Transcriptome	BRAIN	SMR	PsychENCODE	SMR	0.0424752	0.0225709	0.0598559		30545856	10.1126/science.aat8127	Gandal et all science	BRAIN
DNAJC27	Q9NZQ0	30290	TRANS	PGC3_SCZ_NoUKB	DECODE_Specific	+,NA		0.0481452	0.0481452	DECODE	DECODE	0.269226	327.917	MDD	DNAJC27	Proteiome	BRAIN	SMR	BrainMeta	SMR	-0.0104454	0.00855498	0.222097		37415601	10.3389/fgene.2023.1191264	Gedik et all Front Genet	BRAIN
DNAJC27	Q9NZQ0	30290	TRANS	PGC3_SCZ_NoUKB	DECODE_Specific	+,NA		0.0481452	0.0481452	DECODE	DECODE	0.269226	327.917	BIP	DNAJC27	Proteiome	BRAIN	SMR	BrainMeta	SMR	0.010694	0.0184804	0.562814		37415601	10.3389/fgene.2023.1191264	Gedik et all Front Genet	BRAIN
DNAJC27	Q9NZQ0	30290	TRANS	PGC3_SCZ_NoUKB	DECODE_Specific	+,NA		0.0481452	0.0481452	DECODE	DECODE	0.269226	327.917	SCZ	DNAJC27	Proteiome	BRAIN	SMR	BrainMeta	SMR	-0.00258389	0.0141402	0.855008		37415601	10.3389/fgene.2023.1191264	Gedik et all Front Genet	BRAIN
DNAJC27	Q9NZQ0	30290	TRANS	PGC3_SCZ_NoUKB	DECODE_Specific	+,NA		0.0481452	0.0481452	DECODE	DECODE	0.269226	327.917	MDD	DNAJC27	Proteiome	BLOOD	SMR	eQTLGen	SMR	-0.028493	0.023311	0.221594		37415601	10.3389/fgene.2023.1191264	Gedik et all Front Genet	BLOOD
DNAJC27	Q9NZQ0	30290	TRANS	PGC3_SCZ_NoUKB	DECODE_Specific	+,NA		0.0481452	0.0481452	DECODE	DECODE	0.269226	327.917	BIP	DNAJC27	Proteiome	BLOOD	SMR	eQTLGen	SMR	0.0291711	0.0503986	0.562719		37415601	10.3389/fgene.2023.1191264	Gedik et all Front Genet	BLOOD
DNAJC27	Q9NZQ0	30290	TRANS	PGC3_SCZ_NoUKB	DECODE_Specific	+,NA		0.0481452	0.0481452	DECODE	DECODE	0.269226	327.917	MDD	DNAJC27	Proteiome	BLOOD	SMR	deCODE	SMR	0.0414815	0.101023	0.681357		37415601	10.3389/fgene.2023.1191264	Gedik et all Front Genet	BLOOD
DNAJC27	Q9NZQ0	30290	TRANS	PGC3_SCZ_NoUKB	DECODE_Specific	+,NA		0.0481452	0.0481452	DECODE	DECODE	0.269226	327.917	BIP	DNAJC27	Proteiome	BLOOD	SMR	deCODE	SMR	-0.167348	0.218431	0.443596		37415601	10.3389/fgene.2023.1191264	Gedik et all Front Genet	BLOOD
DNAJC27	Q9NZQ0	30290	TRANS	PGC3_SCZ_NoUKB	DECODE_Specific	+,NA		0.0481452	0.0481452	DECODE	DECODE	0.269226	327.917	SCZ	DNAJC27	Transcriptome	BRAIN_DLPFC	TWAS	CMC	FUSION	-0.05949		0.953		31691811	10.1093/hmg/ddz253	Hall et al Hum Mol Genet	BRAIN
DNAJC27	Q9NZQ0	30290	TRANS	PGC3_SCZ_NoUKB	DECODE_Specific	+,NA		0.0481452	0.0481452	DECODE	DECODE	0.269226	327.917	SCZ.Clozuk.2018	DNAJC27	Transcriptome	BRAIN	TWAS	PsychENCODE	FUSION	0.364		0.716		30545856	10.1126/science.aat8127	Gandal et all science	BRAIN
DNAJC27	Q9NZQ0	30290	TRANS	PGC3_SCZ_NoUKB	DECODE_Specific	+,NA		0.0481452	0.0481452	DECODE	DECODE	0.269226	327.917	BD.PGC.ruderferCell2018	DNAJC27	Transcriptome	BRAIN	TWAS	PsychENCODE	FUSION	2.58517		0.00973		30545856	10.1126/science.aat8127	Gandal et all science	BRAIN
DNAJC27	Q9NZQ0	30290	TRANS	PGC3_SCZ_NoUKB	DECODE_Specific	+,NA		0.0481452	0.0481452	DECODE	DECODE	0.269226	327.917	Depression Howard et all	DNAJC27	Proteiome	BRAIN	PWAS	ROS/MAP	FUSION	-1.73631		0.0825		33846625	10.1038/s41593-021-00832-6	Wingo Nat Neurosci	BRAIN
DNAJC27	Q9NZQ0	30290	TRANS	PGC3_SCZ_NoUKB	DECODE_Specific	+,NA		0.0481452	0.0481452	DECODE	DECODE	0.269226	327.917	Schizophrenia	DNAJC27	Transcriptome	brain caudate nucleus	TWAS	Gtex	Fusion			0.707393		36319771	10.1038/s41593-022-01182-7	Benjamin KJM	brain caudate nucleus
DNAJC30	Q96LL9	16410	CIS	BIP_PGC3_noukb	DECODE_Specific	-,NA		0.186991	0.186991	DECODE	DECODE	0.784479	698.971	Bipolar disorder	DNAJC30	Proteome	PLASMA	MR	INTERVAL	TwoSampleMR	-0.0600248	0.0344011	0.0810109		36280454	https://doi.org/10.1016/j.biopsych.2022.08.015	Lu et al Biol Psychiatry	BLOOD
DNAJC30	Q96LL9	16410	CIS	BIP_PGC3_noukb	DECODE_Specific	-,NA		0.186991	0.186991	DECODE	DECODE	0.784479	698.971	Major depressive disorder	DNAJC30	Proteome	PLASMA	MR	INTERVAL	TwoSampleMR	0.0261838	0.0153203	0.0874341		36280454	https://doi.org/10.1016/j.biopsych.2022.08.015	Lu et al Biol Psychiatry	BLOOD
DNAJC30	Q96LL9	16410	CIS	BIP_PGC3_noukb	DECODE_Specific	-,NA		0.186991	0.186991	DECODE	DECODE	0.784479	698.971	Schizophrenia	DNAJC30	Proteome	PLASMA	MR	INTERVAL	TwoSampleMR	-0.012948	0.0325905	0.691152		36280454	https://doi.org/10.1016/j.biopsych.2022.08.015	Lu et al Biol Psychiatry	BLOOD
DNAJC30	Q96LL9	16410	CIS	BIP_PGC3_noukb	DECODE_Specific	-,NA		0.186991	0.186991	DECODE	DECODE	0.784479	698.971	SCZ_PGC3	DNAJC30	Transcriptome	DLPFC	SMR	CMC+GTEX	SMR	0.0195075	0.0303959	0.521014		35460606	10.1016/j.ajhg.2022.04.004	Jiang eet all Am J Hum Genet	BRAIN
DNAJC30	Q96LL9	16410	CIS	BIP_PGC3_noukb	DECODE_Specific	-,NA		0.186991	0.186991	DECODE	DECODE	0.784479	698.971	MDD	DNAJC30	Proteiome	BLOOD	SMR	eQTLGen	SMR	0.0369554	0.0218775	0.0911826		37415601	10.3389/fgene.2023.1191264	Gedik et all Front Genet	BLOOD
DNAJC30	Q96LL9	16410	CIS	BIP_PGC3_noukb	DECODE_Specific	-,NA		0.186991	0.186991	DECODE	DECODE	0.784479	698.971	BIP	DNAJC30	Proteiome	BLOOD	SMR	eQTLGen	SMR	-0.0780598	0.0483032	0.106086		37415601	10.3389/fgene.2023.1191264	Gedik et all Front Genet	BLOOD
DNAJC30	Q96LL9	16410	CIS	BIP_PGC3_noukb	DECODE_Specific	-,NA		0.186991	0.186991	DECODE	DECODE	0.784479	698.971	MDD	DNAJC30	Proteiome	BRAIN	SMR	Wingo et al., 2022, in 722 samples	SMR	-0.00599369	0.0135875	0.659128		37415601	10.3389/fgene.2023.1191264	Gedik et all Front Genet	BRAIN
DNAJC30	Q96LL9	16410	CIS	BIP_PGC3_noukb	DECODE_Specific	-,NA		0.186991	0.186991	DECODE	DECODE	0.784479	698.971	BIP	DNAJC30	Proteiome	BRAIN	SMR	Wingo et al., 2022, in 722 samples	SMR	-0.0258787	0.0307878	0.4006		37415601	10.3389/fgene.2023.1191264	Gedik et all Front Genet	BRAIN
DNAJC30	Q96LL9	16410	CIS	BIP_PGC3_noukb	DECODE_Specific	-,NA		0.186991	0.186991	DECODE	DECODE	0.784479	698.971	SCZ	DNAJC30	Proteiome	BRAIN	SMR	Wingo et al., 2022, in 722 samples	SMR	-0.0101377	0.0252717	0.688311		37415601	10.3389/fgene.2023.1191264	Gedik et all Front Genet	BRAIN
DNAJC30	Q96LL9	16410	CIS	BIP_PGC3_noukb	DECODE_Specific	-,NA		0.186991	0.186991	DECODE	DECODE	0.784479	698.971	MDD	DNAJC30	Proteiome	BLOOD	SMR	deCODE	SMR	0.0522876	0.0313684	0.0955364		37415601	10.3389/fgene.2023.1191264	Gedik et all Front Genet	BLOOD
DNAJC30	Q96LL9	16410	CIS	BIP_PGC3_noukb	DECODE_Specific	-,NA		0.186991	0.186991	DECODE	DECODE	0.784479	698.971	BIP	DNAJC30	Proteiome	BLOOD	SMR	deCODE	SMR	-0.106285	0.0692585	0.124878		37415601	10.3389/fgene.2023.1191264	Gedik et all Front Genet	BLOOD
DNAJC30	Q96LL9	16410	CIS	BIP_PGC3_noukb	DECODE_Specific	-,NA		0.186991	0.186991	DECODE	DECODE	0.784479	698.971	SCZ	DNAJC30	Transcriptome	BRAIN_DLPFC	TWAS	CMC	FUSION	-1.13587		0.256		31691811	10.1093/hmg/ddz253	Hall et al Hum Mol Genet	BRAIN
DNAJC30	Q96LL9	16410	CIS	Cognition_Meta	DECODE_Specific	-,NA		0.248869	0.248869	DECODE	DECODE	0.913825	930.274	Bipolar disorder	DNAJC30	Proteome	PLASMA	MR	INTERVAL	TwoSampleMR	-0.0600248	0.0344011	0.0810109		36280454	https://doi.org/10.1016/j.biopsych.2022.08.015	Lu et al Biol Psychiatry	BLOOD
DNAJC30	Q96LL9	16410	CIS	Cognition_Meta	DECODE_Specific	-,NA		0.248869	0.248869	DECODE	DECODE	0.913825	930.274	Major depressive disorder	DNAJC30	Proteome	PLASMA	MR	INTERVAL	TwoSampleMR	0.0261838	0.0153203	0.0874341		36280454	https://doi.org/10.1016/j.biopsych.2022.08.015	Lu et al Biol Psychiatry	BLOOD
DNAJC30	Q96LL9	16410	CIS	Cognition_Meta	DECODE_Specific	-,NA		0.248869	0.248869	DECODE	DECODE	0.913825	930.274	Schizophrenia	DNAJC30	Proteome	PLASMA	MR	INTERVAL	TwoSampleMR	-0.012948	0.0325905	0.691152		36280454	https://doi.org/10.1016/j.biopsych.2022.08.015	Lu et al Biol Psychiatry	BLOOD
DNAJC30	Q96LL9	16410	CIS	Cognition_Meta	DECODE_Specific	-,NA		0.248869	0.248869	DECODE	DECODE	0.913825	930.274	SCZ_PGC3	DNAJC30	Transcriptome	DLPFC	SMR	CMC+GTEX	SMR	0.0195075	0.0303959	0.521014		35460606	10.1016/j.ajhg.2022.04.004	Jiang eet all Am J Hum Genet	BRAIN
DNAJC30	Q96LL9	16410	CIS	Cognition_Meta	DECODE_Specific	-,NA		0.248869	0.248869	DECODE	DECODE	0.913825	930.274	MDD	DNAJC30	Proteiome	BLOOD	SMR	eQTLGen	SMR	0.0369554	0.0218775	0.0911826		37415601	10.3389/fgene.2023.1191264	Gedik et all Front Genet	BLOOD
DNAJC30	Q96LL9	16410	CIS	Cognition_Meta	DECODE_Specific	-,NA		0.248869	0.248869	DECODE	DECODE	0.913825	930.274	BIP	DNAJC30	Proteiome	BLOOD	SMR	eQTLGen	SMR	-0.0780598	0.0483032	0.106086		37415601	10.3389/fgene.2023.1191264	Gedik et all Front Genet	BLOOD
DNAJC30	Q96LL9	16410	CIS	Cognition_Meta	DECODE_Specific	-,NA		0.248869	0.248869	DECODE	DECODE	0.913825	930.274	MDD	DNAJC30	Proteiome	BRAIN	SMR	Wingo et al., 2022, in 722 samples	SMR	-0.00599369	0.0135875	0.659128		37415601	10.3389/fgene.2023.1191264	Gedik et all Front Genet	BRAIN
DNAJC30	Q96LL9	16410	CIS	Cognition_Meta	DECODE_Specific	-,NA		0.248869	0.248869	DECODE	DECODE	0.913825	930.274	BIP	DNAJC30	Proteiome	BRAIN	SMR	Wingo et al., 2022, in 722 samples	SMR	-0.0258787	0.0307878	0.4006		37415601	10.3389/fgene.2023.1191264	Gedik et all Front Genet	BRAIN
DNAJC30	Q96LL9	16410	CIS	Cognition_Meta	DECODE_Specific	-,NA		0.248869	0.248869	DECODE	DECODE	0.913825	930.274	SCZ	DNAJC30	Proteiome	BRAIN	SMR	Wingo et al., 2022, in 722 samples	SMR	-0.0101377	0.0252717	0.688311		37415601	10.3389/fgene.2023.1191264	Gedik et all Front Genet	BRAIN
DNAJC30	Q96LL9	16410	CIS	Cognition_Meta	DECODE_Specific	-,NA		0.248869	0.248869	DECODE	DECODE	0.913825	930.274	MDD	DNAJC30	Proteiome	BLOOD	SMR	deCODE	SMR	0.0522876	0.0313684	0.0955364		37415601	10.3389/fgene.2023.1191264	Gedik et all Front Genet	BLOOD
DNAJC30	Q96LL9	16410	CIS	Cognition_Meta	DECODE_Specific	-,NA		0.248869	0.248869	DECODE	DECODE	0.913825	930.274	BIP	DNAJC30	Proteiome	BLOOD	SMR	deCODE	SMR	-0.106285	0.0692585	0.124878		37415601	10.3389/fgene.2023.1191264	Gedik et all Front Genet	BLOOD
DNAJC30	Q96LL9	16410	CIS	Cognition_Meta	DECODE_Specific	-,NA		0.248869	0.248869	DECODE	DECODE	0.913825	930.274	SCZ	DNAJC30	Transcriptome	BRAIN_DLPFC	TWAS	CMC	FUSION	-1.13587		0.256		31691811	10.1093/hmg/ddz253	Hall et al Hum Mol Genet	BRAIN
DNAJC30	Q96LL9	16410	CIS	PGC3_SCZ_NoUKB	DECODE_Specific	-,NA		0.561518	0.561518	DECODE	DECODE	1.17853	2098.95	Bipolar disorder	DNAJC30	Proteome	PLASMA	MR	INTERVAL	TwoSampleMR	-0.0600248	0.0344011	0.0810109		36280454	https://doi.org/10.1016/j.biopsych.2022.08.015	Lu et al Biol Psychiatry	BLOOD
DNAJC30	Q96LL9	16410	CIS	PGC3_SCZ_NoUKB	DECODE_Specific	-,NA		0.561518	0.561518	DECODE	DECODE	1.17853	2098.95	Major depressive disorder	DNAJC30	Proteome	PLASMA	MR	INTERVAL	TwoSampleMR	0.0261838	0.0153203	0.0874341		36280454	https://doi.org/10.1016/j.biopsych.2022.08.015	Lu et al Biol Psychiatry	BLOOD
DNAJC30	Q96LL9	16410	CIS	PGC3_SCZ_NoUKB	DECODE_Specific	-,NA		0.561518	0.561518	DECODE	DECODE	1.17853	2098.95	Schizophrenia	DNAJC30	Proteome	PLASMA	MR	INTERVAL	TwoSampleMR	-0.012948	0.0325905	0.691152		36280454	https://doi.org/10.1016/j.biopsych.2022.08.015	Lu et al Biol Psychiatry	BLOOD
DNAJC30	Q96LL9	16410	CIS	PGC3_SCZ_NoUKB	DECODE_Specific	-,NA		0.561518	0.561518	DECODE	DECODE	1.17853	2098.95	SCZ_PGC3	DNAJC30	Transcriptome	DLPFC	SMR	CMC+GTEX	SMR	0.0195075	0.0303959	0.521014		35460606	10.1016/j.ajhg.2022.04.004	Jiang eet all Am J Hum Genet	BRAIN
DNAJC30	Q96LL9	16410	CIS	PGC3_SCZ_NoUKB	DECODE_Specific	-,NA		0.561518	0.561518	DECODE	DECODE	1.17853	2098.95	MDD	DNAJC30	Proteiome	BLOOD	SMR	eQTLGen	SMR	0.0369554	0.0218775	0.0911826		37415601	10.3389/fgene.2023.1191264	Gedik et all Front Genet	BLOOD
DNAJC30	Q96LL9	16410	CIS	PGC3_SCZ_NoUKB	DECODE_Specific	-,NA		0.561518	0.561518	DECODE	DECODE	1.17853	2098.95	BIP	DNAJC30	Proteiome	BLOOD	SMR	eQTLGen	SMR	-0.0780598	0.0483032	0.106086		37415601	10.3389/fgene.2023.1191264	Gedik et all Front Genet	BLOOD
DNAJC30	Q96LL9	16410	CIS	PGC3_SCZ_NoUKB	DECODE_Specific	-,NA		0.561518	0.561518	DECODE	DECODE	1.17853	2098.95	MDD	DNAJC30	Proteiome	BRAIN	SMR	Wingo et al., 2022, in 722 samples	SMR	-0.00599369	0.0135875	0.659128		37415601	10.3389/fgene.2023.1191264	Gedik et all Front Genet	BRAIN
DNAJC30	Q96LL9	16410	CIS	PGC3_SCZ_NoUKB	DECODE_Specific	-,NA		0.561518	0.561518	DECODE	DECODE	1.17853	2098.95	BIP	DNAJC30	Proteiome	BRAIN	SMR	Wingo et al., 2022, in 722 samples	SMR	-0.0258787	0.0307878	0.4006		37415601	10.3389/fgene.2023.1191264	Gedik et all Front Genet	BRAIN
DNAJC30	Q96LL9	16410	CIS	PGC3_SCZ_NoUKB	DECODE_Specific	-,NA		0.561518	0.561518	DECODE	DECODE	1.17853	2098.95	SCZ	DNAJC30	Proteiome	BRAIN	SMR	Wingo et al., 2022, in 722 samples	SMR	-0.0101377	0.0252717	0.688311		37415601	10.3389/fgene.2023.1191264	Gedik et all Front Genet	BRAIN
DNAJC30	Q96LL9	16410	CIS	PGC3_SCZ_NoUKB	DECODE_Specific	-,NA		0.561518	0.561518	DECODE	DECODE	1.17853	2098.95	MDD	DNAJC30	Proteiome	BLOOD	SMR	deCODE	SMR	0.0522876	0.0313684	0.0955364		37415601	10.3389/fgene.2023.1191264	Gedik et all Front Genet	BLOOD
DNAJC30	Q96LL9	16410	CIS	PGC3_SCZ_NoUKB	DECODE_Specific	-,NA		0.561518	0.561518	DECODE	DECODE	1.17853	2098.95	BIP	DNAJC30	Proteiome	BLOOD	SMR	deCODE	SMR	-0.106285	0.0692585	0.124878		37415601	10.3389/fgene.2023.1191264	Gedik et all Front Genet	BLOOD
DNAJC30	Q96LL9	16410	CIS	PGC3_SCZ_NoUKB	DECODE_Specific	-,NA		0.561518	0.561518	DECODE	DECODE	1.17853	2098.95	SCZ	DNAJC30	Transcriptome	BRAIN_DLPFC	TWAS	CMC	FUSION	-1.13587		0.256		31691811	10.1093/hmg/ddz253	Hall et al Hum Mol Genet	BRAIN
DNAJC30	Q96LL9	16410	CIS	Depression_iPSYCH_2023	DECODE_Specific	+,NA		0.985492	0.985492	DECODE	DECODE	1.46008	3683.77	Bipolar disorder	DNAJC30	Proteome	PLASMA	MR	INTERVAL	TwoSampleMR	-0.0600248	0.0344011	0.0810109		36280454	https://doi.org/10.1016/j.biopsych.2022.08.015	Lu et al Biol Psychiatry	BLOOD
DNAJC30	Q96LL9	16410	CIS	Depression_iPSYCH_2023	DECODE_Specific	+,NA		0.985492	0.985492	DECODE	DECODE	1.46008	3683.77	Major depressive disorder	DNAJC30	Proteome	PLASMA	MR	INTERVAL	TwoSampleMR	0.0261838	0.0153203	0.0874341		36280454	https://doi.org/10.1016/j.biopsych.2022.08.015	Lu et al Biol Psychiatry	BLOOD
DNAJC30	Q96LL9	16410	CIS	Depression_iPSYCH_2023	DECODE_Specific	+,NA		0.985492	0.985492	DECODE	DECODE	1.46008	3683.77	Schizophrenia	DNAJC30	Proteome	PLASMA	MR	INTERVAL	TwoSampleMR	-0.012948	0.0325905	0.691152		36280454	https://doi.org/10.1016/j.biopsych.2022.08.015	Lu et al Biol Psychiatry	BLOOD
DNAJC30	Q96LL9	16410	CIS	Depression_iPSYCH_2023	DECODE_Specific	+,NA		0.985492	0.985492	DECODE	DECODE	1.46008	3683.77	SCZ_PGC3	DNAJC30	Transcriptome	DLPFC	SMR	CMC+GTEX	SMR	0.0195075	0.0303959	0.521014		35460606	10.1016/j.ajhg.2022.04.004	Jiang eet all Am J Hum Genet	BRAIN
DNAJC30	Q96LL9	16410	CIS	Depression_iPSYCH_2023	DECODE_Specific	+,NA		0.985492	0.985492	DECODE	DECODE	1.46008	3683.77	MDD	DNAJC30	Proteiome	BLOOD	SMR	eQTLGen	SMR	0.0369554	0.0218775	0.0911826		37415601	10.3389/fgene.2023.1191264	Gedik et all Front Genet	BLOOD
DNAJC30	Q96LL9	16410	CIS	Depression_iPSYCH_2023	DECODE_Specific	+,NA		0.985492	0.985492	DECODE	DECODE	1.46008	3683.77	BIP	DNAJC30	Proteiome	BLOOD	SMR	eQTLGen	SMR	-0.0780598	0.0483032	0.106086		37415601	10.3389/fgene.2023.1191264	Gedik et all Front Genet	BLOOD
DNAJC30	Q96LL9	16410	CIS	Depression_iPSYCH_2023	DECODE_Specific	+,NA		0.985492	0.985492	DECODE	DECODE	1.46008	3683.77	MDD	DNAJC30	Proteiome	BRAIN	SMR	Wingo et al., 2022, in 722 samples	SMR	-0.00599369	0.0135875	0.659128		37415601	10.3389/fgene.2023.1191264	Gedik et all Front Genet	BRAIN
DNAJC30	Q96LL9	16410	CIS	Depression_iPSYCH_2023	DECODE_Specific	+,NA		0.985492	0.985492	DECODE	DECODE	1.46008	3683.77	BIP	DNAJC30	Proteiome	BRAIN	SMR	Wingo et al., 2022, in 722 samples	SMR	-0.0258787	0.0307878	0.4006		37415601	10.3389/fgene.2023.1191264	Gedik et all Front Genet	BRAIN
DNAJC30	Q96LL9	16410	CIS	Depression_iPSYCH_2023	DECODE_Specific	+,NA		0.985492	0.985492	DECODE	DECODE	1.46008	3683.77	SCZ	DNAJC30	Proteiome	BRAIN	SMR	Wingo et al., 2022, in 722 samples	SMR	-0.0101377	0.0252717	0.688311		37415601	10.3389/fgene.2023.1191264	Gedik et all Front Genet	BRAIN
DNAJC30	Q96LL9	16410	CIS	Depression_iPSYCH_2023	DECODE_Specific	+,NA		0.985492	0.985492	DECODE	DECODE	1.46008	3683.77	MDD	DNAJC30	Proteiome	BLOOD	SMR	deCODE	SMR	0.0522876	0.0313684	0.0955364		37415601	10.3389/fgene.2023.1191264	Gedik et all Front Genet	BLOOD
DNAJC30	Q96LL9	16410	CIS	Depression_iPSYCH_2023	DECODE_Specific	+,NA		0.985492	0.985492	DECODE	DECODE	1.46008	3683.77	BIP	DNAJC30	Proteiome	BLOOD	SMR	deCODE	SMR	-0.106285	0.0692585	0.124878		37415601	10.3389/fgene.2023.1191264	Gedik et all Front Genet	BLOOD
DNAJC30	Q96LL9	16410	CIS	Depression_iPSYCH_2023	DECODE_Specific	+,NA		0.985492	0.985492	DECODE	DECODE	1.46008	3683.77	SCZ	DNAJC30	Transcriptome	BRAIN_DLPFC	TWAS	CMC	FUSION	-1.13587		0.256		31691811	10.1093/hmg/ddz253	Hall et al Hum Mol Genet	BRAIN
DNAJC30	Q96LL9	16410	TRANS	BIP_PGC3_noukb	DECODE_Specific	+,NA		0.717839	0.717839	DECODE	DECODE	1.20305	4889.2	Bipolar disorder	DNAJC30	Proteome	PLASMA	MR	INTERVAL	TwoSampleMR	-0.0600248	0.0344011	0.0810109		36280454	https://doi.org/10.1016/j.biopsych.2022.08.015	Lu et al Biol Psychiatry	BLOOD
DNAJC30	Q96LL9	16410	TRANS	BIP_PGC3_noukb	DECODE_Specific	+,NA		0.717839	0.717839	DECODE	DECODE	1.20305	4889.2	Major depressive disorder	DNAJC30	Proteome	PLASMA	MR	INTERVAL	TwoSampleMR	0.0261838	0.0153203	0.0874341		36280454	https://doi.org/10.1016/j.biopsych.2022.08.015	Lu et al Biol Psychiatry	BLOOD
DNAJC30	Q96LL9	16410	TRANS	BIP_PGC3_noukb	DECODE_Specific	+,NA		0.717839	0.717839	DECODE	DECODE	1.20305	4889.2	Schizophrenia	DNAJC30	Proteome	PLASMA	MR	INTERVAL	TwoSampleMR	-0.012948	0.0325905	0.691152		36280454	https://doi.org/10.1016/j.biopsych.2022.08.015	Lu et al Biol Psychiatry	BLOOD
DNAJC30	Q96LL9	16410	TRANS	BIP_PGC3_noukb	DECODE_Specific	+,NA		0.717839	0.717839	DECODE	DECODE	1.20305	4889.2	SCZ_PGC3	DNAJC30	Transcriptome	DLPFC	SMR	CMC+GTEX	SMR	0.0195075	0.0303959	0.521014		35460606	10.1016/j.ajhg.2022.04.004	Jiang eet all Am J Hum Genet	BRAIN
DNAJC30	Q96LL9	16410	TRANS	BIP_PGC3_noukb	DECODE_Specific	+,NA		0.717839	0.717839	DECODE	DECODE	1.20305	4889.2	MDD	DNAJC30	Proteiome	BLOOD	SMR	eQTLGen	SMR	0.0369554	0.0218775	0.0911826		37415601	10.3389/fgene.2023.1191264	Gedik et all Front Genet	BLOOD
DNAJC30	Q96LL9	16410	TRANS	BIP_PGC3_noukb	DECODE_Specific	+,NA		0.717839	0.717839	DECODE	DECODE	1.20305	4889.2	BIP	DNAJC30	Proteiome	BLOOD	SMR	eQTLGen	SMR	-0.0780598	0.0483032	0.106086		37415601	10.3389/fgene.2023.1191264	Gedik et all Front Genet	BLOOD
DNAJC30	Q96LL9	16410	TRANS	BIP_PGC3_noukb	DECODE_Specific	+,NA		0.717839	0.717839	DECODE	DECODE	1.20305	4889.2	MDD	DNAJC30	Proteiome	BRAIN	SMR	Wingo et al., 2022, in 722 samples	SMR	-0.00599369	0.0135875	0.659128		37415601	10.3389/fgene.2023.1191264	Gedik et all Front Genet	BRAIN
DNAJC30	Q96LL9	16410	TRANS	BIP_PGC3_noukb	DECODE_Specific	+,NA		0.717839	0.717839	DECODE	DECODE	1.20305	4889.2	BIP	DNAJC30	Proteiome	BRAIN	SMR	Wingo et al., 2022, in 722 samples	SMR	-0.0258787	0.0307878	0.4006		37415601	10.3389/fgene.2023.1191264	Gedik et all Front Genet	BRAIN
DNAJC30	Q96LL9	16410	TRANS	BIP_PGC3_noukb	DECODE_Specific	+,NA		0.717839	0.717839	DECODE	DECODE	1.20305	4889.2	SCZ	DNAJC30	Proteiome	BRAIN	SMR	Wingo et al., 2022, in 722 samples	SMR	-0.0101377	0.0252717	0.688311		37415601	10.3389/fgene.2023.1191264	Gedik et all Front Genet	BRAIN
DNAJC30	Q96LL9	16410	TRANS	BIP_PGC3_noukb	DECODE_Specific	+,NA		0.717839	0.717839	DECODE	DECODE	1.20305	4889.2	MDD	DNAJC30	Proteiome	BLOOD	SMR	deCODE	SMR	0.0522876	0.0313684	0.0955364		37415601	10.3389/fgene.2023.1191264	Gedik et all Front Genet	BLOOD
DNAJC30	Q96LL9	16410	TRANS	BIP_PGC3_noukb	DECODE_Specific	+,NA		0.717839	0.717839	DECODE	DECODE	1.20305	4889.2	BIP	DNAJC30	Proteiome	BLOOD	SMR	deCODE	SMR	-0.106285	0.0692585	0.124878		37415601	10.3389/fgene.2023.1191264	Gedik et all Front Genet	BLOOD
DNAJC30	Q96LL9	16410	TRANS	BIP_PGC3_noukb	DECODE_Specific	+,NA		0.717839	0.717839	DECODE	DECODE	1.20305	4889.2	SCZ	DNAJC30	Transcriptome	BRAIN_DLPFC	TWAS	CMC	FUSION	-1.13587		0.256		31691811	10.1093/hmg/ddz253	Hall et al Hum Mol Genet	BRAIN
DNAJC30	Q96LL9	16410	TRANS	Cognition_Meta	DECODE_Specific	-,NA		0.125742	0.125742	DECODE	DECODE	0.584993	856.43	Bipolar disorder	DNAJC30	Proteome	PLASMA	MR	INTERVAL	TwoSampleMR	-0.0600248	0.0344011	0.0810109		36280454	https://doi.org/10.1016/j.biopsych.2022.08.015	Lu et al Biol Psychiatry	BLOOD
DNAJC30	Q96LL9	16410	TRANS	Cognition_Meta	DECODE_Specific	-,NA		0.125742	0.125742	DECODE	DECODE	0.584993	856.43	Major depressive disorder	DNAJC30	Proteome	PLASMA	MR	INTERVAL	TwoSampleMR	0.0261838	0.0153203	0.0874341		36280454	https://doi.org/10.1016/j.biopsych.2022.08.015	Lu et al Biol Psychiatry	BLOOD
DNAJC30	Q96LL9	16410	TRANS	Cognition_Meta	DECODE_Specific	-,NA		0.125742	0.125742	DECODE	DECODE	0.584993	856.43	Schizophrenia	DNAJC30	Proteome	PLASMA	MR	INTERVAL	TwoSampleMR	-0.012948	0.0325905	0.691152		36280454	https://doi.org/10.1016/j.biopsych.2022.08.015	Lu et al Biol Psychiatry	BLOOD
DNAJC30	Q96LL9	16410	TRANS	Cognition_Meta	DECODE_Specific	-,NA		0.125742	0.125742	DECODE	DECODE	0.584993	856.43	SCZ_PGC3	DNAJC30	Transcriptome	DLPFC	SMR	CMC+GTEX	SMR	0.0195075	0.0303959	0.521014		35460606	10.1016/j.ajhg.2022.04.004	Jiang eet all Am J Hum Genet	BRAIN
DNAJC30	Q96LL9	16410	TRANS	Cognition_Meta	DECODE_Specific	-,NA		0.125742	0.125742	DECODE	DECODE	0.584993	856.43	MDD	DNAJC30	Proteiome	BLOOD	SMR	eQTLGen	SMR	0.0369554	0.0218775	0.0911826		37415601	10.3389/fgene.2023.1191264	Gedik et all Front Genet	BLOOD
DNAJC30	Q96LL9	16410	TRANS	Cognition_Meta	DECODE_Specific	-,NA		0.125742	0.125742	DECODE	DECODE	0.584993	856.43	BIP	DNAJC30	Proteiome	BLOOD	SMR	eQTLGen	SMR	-0.0780598	0.0483032	0.106086		37415601	10.3389/fgene.2023.1191264	Gedik et all Front Genet	BLOOD
DNAJC30	Q96LL9	16410	TRANS	Cognition_Meta	DECODE_Specific	-,NA		0.125742	0.125742	DECODE	DECODE	0.584993	856.43	MDD	DNAJC30	Proteiome	BRAIN	SMR	Wingo et al., 2022, in 722 samples	SMR	-0.00599369	0.0135875	0.659128		37415601	10.3389/fgene.2023.1191264	Gedik et all Front Genet	BRAIN
DNAJC30	Q96LL9	16410	TRANS	Cognition_Meta	DECODE_Specific	-,NA		0.125742	0.125742	DECODE	DECODE	0.584993	856.43	BIP	DNAJC30	Proteiome	BRAIN	SMR	Wingo et al., 2022, in 722 samples	SMR	-0.0258787	0.0307878	0.4006		37415601	10.3389/fgene.2023.1191264	Gedik et all Front Genet	BRAIN
DNAJC30	Q96LL9	16410	TRANS	Cognition_Meta	DECODE_Specific	-,NA		0.125742	0.125742	DECODE	DECODE	0.584993	856.43	SCZ	DNAJC30	Proteiome	BRAIN	SMR	Wingo et al., 2022, in 722 samples	SMR	-0.0101377	0.0252717	0.688311		37415601	10.3389/fgene.2023.1191264	Gedik et all Front Genet	BRAIN
DNAJC30	Q96LL9	16410	TRANS	Cognition_Meta	DECODE_Specific	-,NA		0.125742	0.125742	DECODE	DECODE	0.584993	856.43	MDD	DNAJC30	Proteiome	BLOOD	SMR	deCODE	SMR	0.0522876	0.0313684	0.0955364		37415601	10.3389/fgene.2023.1191264	Gedik et all Front Genet	BLOOD
DNAJC30	Q96LL9	16410	TRANS	Cognition_Meta	DECODE_Specific	-,NA		0.125742	0.125742	DECODE	DECODE	0.584993	856.43	BIP	DNAJC30	Proteiome	BLOOD	SMR	deCODE	SMR	-0.106285	0.0692585	0.124878		37415601	10.3389/fgene.2023.1191264	Gedik et all Front Genet	BLOOD
DNAJC30	Q96LL9	16410	TRANS	Cognition_Meta	DECODE_Specific	-,NA		0.125742	0.125742	DECODE	DECODE	0.584993	856.43	SCZ	DNAJC30	Transcriptome	BRAIN_DLPFC	TWAS	CMC	FUSION	-1.13587		0.256		31691811	10.1093/hmg/ddz253	Hall et al Hum Mol Genet	BRAIN
DNAJC30	Q96LL9	16410	TRANS	Depression_iPSYCH_2023	DECODE_Specific	-,NA		0.618143	0.618143	DECODE	DECODE	1.42525	4210.17	Bipolar disorder	DNAJC30	Proteome	PLASMA	MR	INTERVAL	TwoSampleMR	-0.0600248	0.0344011	0.0810109		36280454	https://doi.org/10.1016/j.biopsych.2022.08.015	Lu et al Biol Psychiatry	BLOOD
DNAJC30	Q96LL9	16410	TRANS	Depression_iPSYCH_2023	DECODE_Specific	-,NA		0.618143	0.618143	DECODE	DECODE	1.42525	4210.17	Major depressive disorder	DNAJC30	Proteome	PLASMA	MR	INTERVAL	TwoSampleMR	0.0261838	0.0153203	0.0874341		36280454	https://doi.org/10.1016/j.biopsych.2022.08.015	Lu et al Biol Psychiatry	BLOOD
DNAJC30	Q96LL9	16410	TRANS	Depression_iPSYCH_2023	DECODE_Specific	-,NA		0.618143	0.618143	DECODE	DECODE	1.42525	4210.17	Schizophrenia	DNAJC30	Proteome	PLASMA	MR	INTERVAL	TwoSampleMR	-0.012948	0.0325905	0.691152		36280454	https://doi.org/10.1016/j.biopsych.2022.08.015	Lu et al Biol Psychiatry	BLOOD
DNAJC30	Q96LL9	16410	TRANS	Depression_iPSYCH_2023	DECODE_Specific	-,NA		0.618143	0.618143	DECODE	DECODE	1.42525	4210.17	SCZ_PGC3	DNAJC30	Transcriptome	DLPFC	SMR	CMC+GTEX	SMR	0.0195075	0.0303959	0.521014		35460606	10.1016/j.ajhg.2022.04.004	Jiang eet all Am J Hum Genet	BRAIN
DNAJC30	Q96LL9	16410	TRANS	Depression_iPSYCH_2023	DECODE_Specific	-,NA		0.618143	0.618143	DECODE	DECODE	1.42525	4210.17	MDD	DNAJC30	Proteiome	BLOOD	SMR	eQTLGen	SMR	0.0369554	0.0218775	0.0911826		37415601	10.3389/fgene.2023.1191264	Gedik et all Front Genet	BLOOD
DNAJC30	Q96LL9	16410	TRANS	Depression_iPSYCH_2023	DECODE_Specific	-,NA		0.618143	0.618143	DECODE	DECODE	1.42525	4210.17	BIP	DNAJC30	Proteiome	BLOOD	SMR	eQTLGen	SMR	-0.0780598	0.0483032	0.106086		37415601	10.3389/fgene.2023.1191264	Gedik et all Front Genet	BLOOD
DNAJC30	Q96LL9	16410	TRANS	Depression_iPSYCH_2023	DECODE_Specific	-,NA		0.618143	0.618143	DECODE	DECODE	1.42525	4210.17	MDD	DNAJC30	Proteiome	BRAIN	SMR	Wingo et al., 2022, in 722 samples	SMR	-0.00599369	0.0135875	0.659128		37415601	10.3389/fgene.2023.1191264	Gedik et all Front Genet	BRAIN
DNAJC30	Q96LL9	16410	TRANS	Depression_iPSYCH_2023	DECODE_Specific	-,NA		0.618143	0.618143	DECODE	DECODE	1.42525	4210.17	BIP	DNAJC30	Proteiome	BRAIN	SMR	Wingo et al., 2022, in 722 samples	SMR	-0.0258787	0.0307878	0.4006		37415601	10.3389/fgene.2023.1191264	Gedik et all Front Genet	BRAIN
DNAJC30	Q96LL9	16410	TRANS	Depression_iPSYCH_2023	DECODE_Specific	-,NA		0.618143	0.618143	DECODE	DECODE	1.42525	4210.17	SCZ	DNAJC30	Proteiome	BRAIN	SMR	Wingo et al., 2022, in 722 samples	SMR	-0.0101377	0.0252717	0.688311		37415601	10.3389/fgene.2023.1191264	Gedik et all Front Genet	BRAIN
DNAJC30	Q96LL9	16410	TRANS	Depression_iPSYCH_2023	DECODE_Specific	-,NA		0.618143	0.618143	DECODE	DECODE	1.42525	4210.17	MDD	DNAJC30	Proteiome	BLOOD	SMR	deCODE	SMR	0.0522876	0.0313684	0.0955364		37415601	10.3389/fgene.2023.1191264	Gedik et all Front Genet	BLOOD
DNAJC30	Q96LL9	16410	TRANS	Depression_iPSYCH_2023	DECODE_Specific	-,NA		0.618143	0.618143	DECODE	DECODE	1.42525	4210.17	BIP	DNAJC30	Proteiome	BLOOD	SMR	deCODE	SMR	-0.106285	0.0692585	0.124878		37415601	10.3389/fgene.2023.1191264	Gedik et all Front Genet	BLOOD
DNAJC30	Q96LL9	16410	TRANS	Depression_iPSYCH_2023	DECODE_Specific	-,NA		0.618143	0.618143	DECODE	DECODE	1.42525	4210.17	SCZ	DNAJC30	Transcriptome	BRAIN_DLPFC	TWAS	CMC	FUSION	-1.13587		0.256		31691811	10.1093/hmg/ddz253	Hall et al Hum Mol Genet	BRAIN
DNAJC30	Q96LL9	16410	TRANS	PGC3_SCZ_NoUKB	DECODE_Specific	-,NA		0.801095	0.801095	DECODE	DECODE	1.28352	5456.26	Bipolar disorder	DNAJC30	Proteome	PLASMA	MR	INTERVAL	TwoSampleMR	-0.0600248	0.0344011	0.0810109		36280454	https://doi.org/10.1016/j.biopsych.2022.08.015	Lu et al Biol Psychiatry	BLOOD
DNAJC30	Q96LL9	16410	TRANS	PGC3_SCZ_NoUKB	DECODE_Specific	-,NA		0.801095	0.801095	DECODE	DECODE	1.28352	5456.26	Major depressive disorder	DNAJC30	Proteome	PLASMA	MR	INTERVAL	TwoSampleMR	0.0261838	0.0153203	0.0874341		36280454	https://doi.org/10.1016/j.biopsych.2022.08.015	Lu et al Biol Psychiatry	BLOOD
DNAJC30	Q96LL9	16410	TRANS	PGC3_SCZ_NoUKB	DECODE_Specific	-,NA		0.801095	0.801095	DECODE	DECODE	1.28352	5456.26	Schizophrenia	DNAJC30	Proteome	PLASMA	MR	INTERVAL	TwoSampleMR	-0.012948	0.0325905	0.691152		36280454	https://doi.org/10.1016/j.biopsych.2022.08.015	Lu et al Biol Psychiatry	BLOOD
DNAJC30	Q96LL9	16410	TRANS	PGC3_SCZ_NoUKB	DECODE_Specific	-,NA		0.801095	0.801095	DECODE	DECODE	1.28352	5456.26	SCZ_PGC3	DNAJC30	Transcriptome	DLPFC	SMR	CMC+GTEX	SMR	0.0195075	0.0303959	0.521014		35460606	10.1016/j.ajhg.2022.04.004	Jiang eet all Am J Hum Genet	BRAIN
DNAJC30	Q96LL9	16410	TRANS	PGC3_SCZ_NoUKB	DECODE_Specific	-,NA		0.801095	0.801095	DECODE	DECODE	1.28352	5456.26	MDD	DNAJC30	Proteiome	BLOOD	SMR	eQTLGen	SMR	0.0369554	0.0218775	0.0911826		37415601	10.3389/fgene.2023.1191264	Gedik et all Front Genet	BLOOD
DNAJC30	Q96LL9	16410	TRANS	PGC3_SCZ_NoUKB	DECODE_Specific	-,NA		0.801095	0.801095	DECODE	DECODE	1.28352	5456.26	BIP	DNAJC30	Proteiome	BLOOD	SMR	eQTLGen	SMR	-0.0780598	0.0483032	0.106086		37415601	10.3389/fgene.2023.1191264	Gedik et all Front Genet	BLOOD
DNAJC30	Q96LL9	16410	TRANS	PGC3_SCZ_NoUKB	DECODE_Specific	-,NA		0.801095	0.801095	DECODE	DECODE	1.28352	5456.26	MDD	DNAJC30	Proteiome	BRAIN	SMR	Wingo et al., 2022, in 722 samples	SMR	-0.00599369	0.0135875	0.659128		37415601	10.3389/fgene.2023.1191264	Gedik et all Front Genet	BRAIN
DNAJC30	Q96LL9	16410	TRANS	PGC3_SCZ_NoUKB	DECODE_Specific	-,NA		0.801095	0.801095	DECODE	DECODE	1.28352	5456.26	BIP	DNAJC30	Proteiome	BRAIN	SMR	Wingo et al., 2022, in 722 samples	SMR	-0.0258787	0.0307878	0.4006		37415601	10.3389/fgene.2023.1191264	Gedik et all Front Genet	BRAIN
DNAJC30	Q96LL9	16410	TRANS	PGC3_SCZ_NoUKB	DECODE_Specific	-,NA		0.801095	0.801095	DECODE	DECODE	1.28352	5456.26	SCZ	DNAJC30	Proteiome	BRAIN	SMR	Wingo et al., 2022, in 722 samples	SMR	-0.0101377	0.0252717	0.688311		37415601	10.3389/fgene.2023.1191264	Gedik et all Front Genet	BRAIN
DNAJC30	Q96LL9	16410	TRANS	PGC3_SCZ_NoUKB	DECODE_Specific	-,NA		0.801095	0.801095	DECODE	DECODE	1.28352	5456.26	MDD	DNAJC30	Proteiome	BLOOD	SMR	deCODE	SMR	0.0522876	0.0313684	0.0955364		37415601	10.3389/fgene.2023.1191264	Gedik et all Front Genet	BLOOD
DNAJC30	Q96LL9	16410	TRANS	PGC3_SCZ_NoUKB	DECODE_Specific	-,NA		0.801095	0.801095	DECODE	DECODE	1.28352	5456.26	BIP	DNAJC30	Proteiome	BLOOD	SMR	deCODE	SMR	-0.106285	0.0692585	0.124878		37415601	10.3389/fgene.2023.1191264	Gedik et all Front Genet	BLOOD
DNAJC30	Q96LL9	16410	TRANS	PGC3_SCZ_NoUKB	DECODE_Specific	-,NA		0.801095	0.801095	DECODE	DECODE	1.28352	5456.26	SCZ	DNAJC30	Transcriptome	BRAIN_DLPFC	TWAS	CMC	FUSION	-1.13587		0.256		31691811	10.1093/hmg/ddz253	Hall et al Hum Mol Genet	BRAIN
DNAJC4	Q9NNZ3	5271	TRANS	BIP_PGC3_noukb	DECODE_Specific	+,NA		0.00474793	0.00474793	DECODE	DECODE	0.19135	32.3381	SCZ.Clozuk.2018	DNAJC4	Transcriptome	BRAIN	SMR	PsychENCODE	SMR	-0.120467	0.0508214	0.0178		30545856	10.1126/science.aat8127	Gandal et all science	BRAIN
DNAJC4	Q9NNZ3	5271	TRANS	BIP_PGC3_noukb	DECODE_Specific	+,NA		0.00474793	0.00474793	DECODE	DECODE	0.19135	32.3381	MDD	DNAJC4	Proteiome	BRAIN	SMR	BrainMeta	SMR	0.0136636	0.0253217	0.589474		37415601	10.3389/fgene.2023.1191264	Gedik et all Front Genet	BRAIN
DNAJC4	Q9NNZ3	5271	TRANS	BIP_PGC3_noukb	DECODE_Specific	+,NA		0.00474793	0.00474793	DECODE	DECODE	0.19135	32.3381	BIP	DNAJC4	Proteiome	BRAIN	SMR	BrainMeta	SMR	0.0301087	0.0580983	0.604293		37415601	10.3389/fgene.2023.1191264	Gedik et all Front Genet	BRAIN
DNAJC4	Q9NNZ3	5271	TRANS	BIP_PGC3_noukb	DECODE_Specific	+,NA		0.00474793	0.00474793	DECODE	DECODE	0.19135	32.3381	SCZ	DNAJC4	Proteiome	BRAIN	SMR	BrainMeta	SMR	0.0603764	0.0529773	0.254426		37415601	10.3389/fgene.2023.1191264	Gedik et all Front Genet	BRAIN
DNAJC4	Q9NNZ3	5271	TRANS	BIP_PGC3_noukb	DECODE_Specific	+,NA		0.00474793	0.00474793	DECODE	DECODE	0.19135	32.3381	MDD	DNAJC4	Proteiome	BLOOD	SMR	eQTLGen	SMR	0.11642	0.0785125	0.138124		37415601	10.3389/fgene.2023.1191264	Gedik et all Front Genet	BLOOD
DNAJC4	Q9NNZ3	5271	TRANS	BIP_PGC3_noukb	DECODE_Specific	+,NA		0.00474793	0.00474793	DECODE	DECODE	0.19135	32.3381	BIP	DNAJC4	Proteiome	BLOOD	SMR	eQTLGen	SMR	-0.412457	0.176117	0.0191838		37415601	10.3389/fgene.2023.1191264	Gedik et all Front Genet	BLOOD
DNAJC4	Q9NNZ3	5271	TRANS	BIP_PGC3_noukb	DECODE_Specific	+,NA		0.00474793	0.00474793	DECODE	DECODE	0.19135	32.3381	SCZ.Clozuk.2018	DNAJC4	Transcriptome	BRAIN	TWAS	PsychENCODE	FUSION	-2.68162		0.00733		30545856	10.1126/science.aat8127	Gandal et all science	BRAIN
DNAJC4	Q9NNZ3	5271	TRANS	BIP_PGC3_noukb	DECODE_Specific	+,NA		0.00474793	0.00474793	DECODE	DECODE	0.19135	32.3381	BD.PGC.ruderferCell2018	DNAJC4	Transcriptome	BRAIN	TWAS	PsychENCODE	FUSION	-2.28775		0.0222		30545856	10.1126/science.aat8127	Gandal et all science	BRAIN
DNAJC4	Q9NNZ3	5271	TRANS	BIP_PGC3_noukb	DECODE_Specific	+,NA		0.116682	0.116682	DECODE	DECODE	0.37241	794.723	SCZ.Clozuk.2018	DNAJC4	Transcriptome	BRAIN	SMR	PsychENCODE	SMR	-0.120467	0.0508214	0.0178		30545856	10.1126/science.aat8127	Gandal et all science	BRAIN
DNAJC4	Q9NNZ3	5271	TRANS	BIP_PGC3_noukb	DECODE_Specific	+,NA		0.116682	0.116682	DECODE	DECODE	0.37241	794.723	MDD	DNAJC4	Proteiome	BRAIN	SMR	BrainMeta	SMR	0.0136636	0.0253217	0.589474		37415601	10.3389/fgene.2023.1191264	Gedik et all Front Genet	BRAIN
DNAJC4	Q9NNZ3	5271	TRANS	BIP_PGC3_noukb	DECODE_Specific	+,NA		0.116682	0.116682	DECODE	DECODE	0.37241	794.723	BIP	DNAJC4	Proteiome	BRAIN	SMR	BrainMeta	SMR	0.0301087	0.0580983	0.604293		37415601	10.3389/fgene.2023.1191264	Gedik et all Front Genet	BRAIN
DNAJC4	Q9NNZ3	5271	TRANS	BIP_PGC3_noukb	DECODE_Specific	+,NA		0.116682	0.116682	DECODE	DECODE	0.37241	794.723	SCZ	DNAJC4	Proteiome	BRAIN	SMR	BrainMeta	SMR	0.0603764	0.0529773	0.254426		37415601	10.3389/fgene.2023.1191264	Gedik et all Front Genet	BRAIN
DNAJC4	Q9NNZ3	5271	TRANS	BIP_PGC3_noukb	DECODE_Specific	+,NA		0.116682	0.116682	DECODE	DECODE	0.37241	794.723	MDD	DNAJC4	Proteiome	BLOOD	SMR	eQTLGen	SMR	0.11642	0.0785125	0.138124		37415601	10.3389/fgene.2023.1191264	Gedik et all Front Genet	BLOOD
DNAJC4	Q9NNZ3	5271	TRANS	BIP_PGC3_noukb	DECODE_Specific	+,NA		0.116682	0.116682	DECODE	DECODE	0.37241	794.723	BIP	DNAJC4	Proteiome	BLOOD	SMR	eQTLGen	SMR	-0.412457	0.176117	0.0191838		37415601	10.3389/fgene.2023.1191264	Gedik et all Front Genet	BLOOD
DNAJC4	Q9NNZ3	5271	TRANS	BIP_PGC3_noukb	DECODE_Specific	+,NA		0.116682	0.116682	DECODE	DECODE	0.37241	794.723	SCZ.Clozuk.2018	DNAJC4	Transcriptome	BRAIN	TWAS	PsychENCODE	FUSION	-2.68162		0.00733		30545856	10.1126/science.aat8127	Gandal et all science	BRAIN
DNAJC4	Q9NNZ3	5271	TRANS	BIP_PGC3_noukb	DECODE_Specific	+,NA		0.116682	0.116682	DECODE	DECODE	0.37241	794.723	BD.PGC.ruderferCell2018	DNAJC4	Transcriptome	BRAIN	TWAS	PsychENCODE	FUSION	-2.28775		0.0222		30545856	10.1126/science.aat8127	Gandal et all science	BRAIN
DNAJC4	Q9NNZ3	5271	TRANS	Cognition_Meta	DECODE_Specific	+,NA		0.160774	0.160774	DECODE	DECODE	0.661249	1095.03	SCZ.Clozuk.2018	DNAJC4	Transcriptome	BRAIN	SMR	PsychENCODE	SMR	-0.120467	0.0508214	0.0178		30545856	10.1126/science.aat8127	Gandal et all science	BRAIN
DNAJC4	Q9NNZ3	5271	TRANS	Cognition_Meta	DECODE_Specific	+,NA		0.160774	0.160774	DECODE	DECODE	0.661249	1095.03	MDD	DNAJC4	Proteiome	BRAIN	SMR	BrainMeta	SMR	0.0136636	0.0253217	0.589474		37415601	10.3389/fgene.2023.1191264	Gedik et all Front Genet	BRAIN
DNAJC4	Q9NNZ3	5271	TRANS	Cognition_Meta	DECODE_Specific	+,NA		0.160774	0.160774	DECODE	DECODE	0.661249	1095.03	BIP	DNAJC4	Proteiome	BRAIN	SMR	BrainMeta	SMR	0.0301087	0.0580983	0.604293		37415601	10.3389/fgene.2023.1191264	Gedik et all Front Genet	BRAIN
DNAJC4	Q9NNZ3	5271	TRANS	Cognition_Meta	DECODE_Specific	+,NA		0.160774	0.160774	DECODE	DECODE	0.661249	1095.03	SCZ	DNAJC4	Proteiome	BRAIN	SMR	BrainMeta	SMR	0.0603764	0.0529773	0.254426		37415601	10.3389/fgene.2023.1191264	Gedik et all Front Genet	BRAIN
DNAJC4	Q9NNZ3	5271	TRANS	Cognition_Meta	DECODE_Specific	+,NA		0.160774	0.160774	DECODE	DECODE	0.661249	1095.03	MDD	DNAJC4	Proteiome	BLOOD	SMR	eQTLGen	SMR	0.11642	0.0785125	0.138124		37415601	10.3389/fgene.2023.1191264	Gedik et all Front Genet	BLOOD
DNAJC4	Q9NNZ3	5271	TRANS	Cognition_Meta	DECODE_Specific	+,NA		0.160774	0.160774	DECODE	DECODE	0.661249	1095.03	BIP	DNAJC4	Proteiome	BLOOD	SMR	eQTLGen	SMR	-0.412457	0.176117	0.0191838		37415601	10.3389/fgene.2023.1191264	Gedik et all Front Genet	BLOOD
DNAJC4	Q9NNZ3	5271	TRANS	Cognition_Meta	DECODE_Specific	+,NA		0.160774	0.160774	DECODE	DECODE	0.661249	1095.03	SCZ.Clozuk.2018	DNAJC4	Transcriptome	BRAIN	TWAS	PsychENCODE	FUSION	-2.68162		0.00733		30545856	10.1126/science.aat8127	Gandal et all science	BRAIN
DNAJC4	Q9NNZ3	5271	TRANS	Cognition_Meta	DECODE_Specific	+,NA		0.160774	0.160774	DECODE	DECODE	0.661249	1095.03	BD.PGC.ruderferCell2018	DNAJC4	Transcriptome	BRAIN	TWAS	PsychENCODE	FUSION	-2.28775		0.0222		30545856	10.1126/science.aat8127	Gandal et all science	BRAIN
DNAJC4	Q9NNZ3	5271	TRANS	Cognition_Meta	DECODE_Specific	+,NA		0.471547	0.471547	DECODE	DECODE	1.05095	3211.71	SCZ.Clozuk.2018	DNAJC4	Transcriptome	BRAIN	SMR	PsychENCODE	SMR	-0.120467	0.0508214	0.0178		30545856	10.1126/science.aat8127	Gandal et all science	BRAIN
DNAJC4	Q9NNZ3	5271	TRANS	Cognition_Meta	DECODE_Specific	+,NA		0.471547	0.471547	DECODE	DECODE	1.05095	3211.71	MDD	DNAJC4	Proteiome	BRAIN	SMR	BrainMeta	SMR	0.0136636	0.0253217	0.589474		37415601	10.3389/fgene.2023.1191264	Gedik et all Front Genet	BRAIN
DNAJC4	Q9NNZ3	5271	TRANS	Cognition_Meta	DECODE_Specific	+,NA		0.471547	0.471547	DECODE	DECODE	1.05095	3211.71	BIP	DNAJC4	Proteiome	BRAIN	SMR	BrainMeta	SMR	0.0301087	0.0580983	0.604293		37415601	10.3389/fgene.2023.1191264	Gedik et all Front Genet	BRAIN
DNAJC4	Q9NNZ3	5271	TRANS	Cognition_Meta	DECODE_Specific	+,NA		0.471547	0.471547	DECODE	DECODE	1.05095	3211.71	SCZ	DNAJC4	Proteiome	BRAIN	SMR	BrainMeta	SMR	0.0603764	0.0529773	0.254426		37415601	10.3389/fgene.2023.1191264	Gedik et all Front Genet	BRAIN
DNAJC4	Q9NNZ3	5271	TRANS	Cognition_Meta	DECODE_Specific	+,NA		0.471547	0.471547	DECODE	DECODE	1.05095	3211.71	MDD	DNAJC4	Proteiome	BLOOD	SMR	eQTLGen	SMR	0.11642	0.0785125	0.138124		37415601	10.3389/fgene.2023.1191264	Gedik et all Front Genet	BLOOD
DNAJC4	Q9NNZ3	5271	TRANS	Cognition_Meta	DECODE_Specific	+,NA		0.471547	0.471547	DECODE	DECODE	1.05095	3211.71	BIP	DNAJC4	Proteiome	BLOOD	SMR	eQTLGen	SMR	-0.412457	0.176117	0.0191838		37415601	10.3389/fgene.2023.1191264	Gedik et all Front Genet	BLOOD
DNAJC4	Q9NNZ3	5271	TRANS	Cognition_Meta	DECODE_Specific	+,NA		0.471547	0.471547	DECODE	DECODE	1.05095	3211.71	SCZ.Clozuk.2018	DNAJC4	Transcriptome	BRAIN	TWAS	PsychENCODE	FUSION	-2.68162		0.00733		30545856	10.1126/science.aat8127	Gandal et all science	BRAIN
DNAJC4	Q9NNZ3	5271	TRANS	Cognition_Meta	DECODE_Specific	+,NA		0.471547	0.471547	DECODE	DECODE	1.05095	3211.71	BD.PGC.ruderferCell2018	DNAJC4	Transcriptome	BRAIN	TWAS	PsychENCODE	FUSION	-2.28775		0.0222		30545856	10.1126/science.aat8127	Gandal et all science	BRAIN
DNAJC4	Q9NNZ3	5271	TRANS	Depression_iPSYCH_2023	DECODE_Specific	+,NA		0.499393	0.499393	DECODE	DECODE	1.5924	3401.37	SCZ.Clozuk.2018	DNAJC4	Transcriptome	BRAIN	SMR	PsychENCODE	SMR	-0.120467	0.0508214	0.0178		30545856	10.1126/science.aat8127	Gandal et all science	BRAIN
DNAJC4	Q9NNZ3	5271	TRANS	Depression_iPSYCH_2023	DECODE_Specific	+,NA		0.499393	0.499393	DECODE	DECODE	1.5924	3401.37	MDD	DNAJC4	Proteiome	BRAIN	SMR	BrainMeta	SMR	0.0136636	0.0253217	0.589474		37415601	10.3389/fgene.2023.1191264	Gedik et all Front Genet	BRAIN
DNAJC4	Q9NNZ3	5271	TRANS	Depression_iPSYCH_2023	DECODE_Specific	+,NA		0.499393	0.499393	DECODE	DECODE	1.5924	3401.37	BIP	DNAJC4	Proteiome	BRAIN	SMR	BrainMeta	SMR	0.0301087	0.0580983	0.604293		37415601	10.3389/fgene.2023.1191264	Gedik et all Front Genet	BRAIN
DNAJC4	Q9NNZ3	5271	TRANS	Depression_iPSYCH_2023	DECODE_Specific	+,NA		0.499393	0.499393	DECODE	DECODE	1.5924	3401.37	SCZ	DNAJC4	Proteiome	BRAIN	SMR	BrainMeta	SMR	0.0603764	0.0529773	0.254426		37415601	10.3389/fgene.2023.1191264	Gedik et all Front Genet	BRAIN
DNAJC4	Q9NNZ3	5271	TRANS	Depression_iPSYCH_2023	DECODE_Specific	+,NA		0.499393	0.499393	DECODE	DECODE	1.5924	3401.37	MDD	DNAJC4	Proteiome	BLOOD	SMR	eQTLGen	SMR	0.11642	0.0785125	0.138124		37415601	10.3389/fgene.2023.1191264	Gedik et all Front Genet	BLOOD
DNAJC4	Q9NNZ3	5271	TRANS	Depression_iPSYCH_2023	DECODE_Specific	+,NA		0.499393	0.499393	DECODE	DECODE	1.5924	3401.37	BIP	DNAJC4	Proteiome	BLOOD	SMR	eQTLGen	SMR	-0.412457	0.176117	0.0191838		37415601	10.3389/fgene.2023.1191264	Gedik et all Front Genet	BLOOD
DNAJC4	Q9NNZ3	5271	TRANS	Depression_iPSYCH_2023	DECODE_Specific	+,NA		0.499393	0.499393	DECODE	DECODE	1.5924	3401.37	SCZ.Clozuk.2018	DNAJC4	Transcriptome	BRAIN	TWAS	PsychENCODE	FUSION	-2.68162		0.00733		30545856	10.1126/science.aat8127	Gandal et all science	BRAIN
DNAJC4	Q9NNZ3	5271	TRANS	Depression_iPSYCH_2023	DECODE_Specific	+,NA		0.499393	0.499393	DECODE	DECODE	1.5924	3401.37	BD.PGC.ruderferCell2018	DNAJC4	Transcriptome	BRAIN	TWAS	PsychENCODE	FUSION	-2.28775		0.0222		30545856	10.1126/science.aat8127	Gandal et all science	BRAIN
DNAJC4	Q9NNZ3	5271	TRANS	Depression_iPSYCH_2023	DECODE_Specific	+,NA		0.795363	0.795363	DECODE	DECODE	1.41	5417.22	SCZ.Clozuk.2018	DNAJC4	Transcriptome	BRAIN	SMR	PsychENCODE	SMR	-0.120467	0.0508214	0.0178		30545856	10.1126/science.aat8127	Gandal et all science	BRAIN
DNAJC4	Q9NNZ3	5271	TRANS	Depression_iPSYCH_2023	DECODE_Specific	+,NA		0.795363	0.795363	DECODE	DECODE	1.41	5417.22	MDD	DNAJC4	Proteiome	BRAIN	SMR	BrainMeta	SMR	0.0136636	0.0253217	0.589474		37415601	10.3389/fgene.2023.1191264	Gedik et all Front Genet	BRAIN
DNAJC4	Q9NNZ3	5271	TRANS	Depression_iPSYCH_2023	DECODE_Specific	+,NA		0.795363	0.795363	DECODE	DECODE	1.41	5417.22	BIP	DNAJC4	Proteiome	BRAIN	SMR	BrainMeta	SMR	0.0301087	0.0580983	0.604293		37415601	10.3389/fgene.2023.1191264	Gedik et all Front Genet	BRAIN
DNAJC4	Q9NNZ3	5271	TRANS	Depression_iPSYCH_2023	DECODE_Specific	+,NA		0.795363	0.795363	DECODE	DECODE	1.41	5417.22	SCZ	DNAJC4	Proteiome	BRAIN	SMR	BrainMeta	SMR	0.0603764	0.0529773	0.254426		37415601	10.3389/fgene.2023.1191264	Gedik et all Front Genet	BRAIN
DNAJC4	Q9NNZ3	5271	TRANS	Depression_iPSYCH_2023	DECODE_Specific	+,NA		0.795363	0.795363	DECODE	DECODE	1.41	5417.22	MDD	DNAJC4	Proteiome	BLOOD	SMR	eQTLGen	SMR	0.11642	0.0785125	0.138124		37415601	10.3389/fgene.2023.1191264	Gedik et all Front Genet	BLOOD
DNAJC4	Q9NNZ3	5271	TRANS	Depression_iPSYCH_2023	DECODE_Specific	+,NA		0.795363	0.795363	DECODE	DECODE	1.41	5417.22	BIP	DNAJC4	Proteiome	BLOOD	SMR	eQTLGen	SMR	-0.412457	0.176117	0.0191838		37415601	10.3389/fgene.2023.1191264	Gedik et all Front Genet	BLOOD
DNAJC4	Q9NNZ3	5271	TRANS	Depression_iPSYCH_2023	DECODE_Specific	+,NA		0.795363	0.795363	DECODE	DECODE	1.41	5417.22	SCZ.Clozuk.2018	DNAJC4	Transcriptome	BRAIN	TWAS	PsychENCODE	FUSION	-2.68162		0.00733		30545856	10.1126/science.aat8127	Gandal et all science	BRAIN
DNAJC4	Q9NNZ3	5271	TRANS	Depression_iPSYCH_2023	DECODE_Specific	+,NA		0.795363	0.795363	DECODE	DECODE	1.41	5417.22	BD.PGC.ruderferCell2018	DNAJC4	Transcriptome	BRAIN	TWAS	PsychENCODE	FUSION	-2.28775		0.0222		30545856	10.1126/science.aat8127	Gandal et all science	BRAIN
DNAJC4	Q9NNZ3	5271	TRANS	PGC3_SCZ_NoUKB	DECODE_Specific	+,NA		0.0149886	0.0149886	DECODE	DECODE	0.236862	102.088	SCZ.Clozuk.2018	DNAJC4	Transcriptome	BRAIN	SMR	PsychENCODE	SMR	-0.120467	0.0508214	0.0178		30545856	10.1126/science.aat8127	Gandal et all science	BRAIN
DNAJC4	Q9NNZ3	5271	TRANS	PGC3_SCZ_NoUKB	DECODE_Specific	+,NA		0.0149886	0.0149886	DECODE	DECODE	0.236862	102.088	MDD	DNAJC4	Proteiome	BRAIN	SMR	BrainMeta	SMR	0.0136636	0.0253217	0.589474		37415601	10.3389/fgene.2023.1191264	Gedik et all Front Genet	BRAIN
DNAJC4	Q9NNZ3	5271	TRANS	PGC3_SCZ_NoUKB	DECODE_Specific	+,NA		0.0149886	0.0149886	DECODE	DECODE	0.236862	102.088	BIP	DNAJC4	Proteiome	BRAIN	SMR	BrainMeta	SMR	0.0301087	0.0580983	0.604293		37415601	10.3389/fgene.2023.1191264	Gedik et all Front Genet	BRAIN
DNAJC4	Q9NNZ3	5271	TRANS	PGC3_SCZ_NoUKB	DECODE_Specific	+,NA		0.0149886	0.0149886	DECODE	DECODE	0.236862	102.088	SCZ	DNAJC4	Proteiome	BRAIN	SMR	BrainMeta	SMR	0.0603764	0.0529773	0.254426		37415601	10.3389/fgene.2023.1191264	Gedik et all Front Genet	BRAIN
DNAJC4	Q9NNZ3	5271	TRANS	PGC3_SCZ_NoUKB	DECODE_Specific	+,NA		0.0149886	0.0149886	DECODE	DECODE	0.236862	102.088	MDD	DNAJC4	Proteiome	BLOOD	SMR	eQTLGen	SMR	0.11642	0.0785125	0.138124		37415601	10.3389/fgene.2023.1191264	Gedik et all Front Genet	BLOOD
DNAJC4	Q9NNZ3	5271	TRANS	PGC3_SCZ_NoUKB	DECODE_Specific	+,NA		0.0149886	0.0149886	DECODE	DECODE	0.236862	102.088	BIP	DNAJC4	Proteiome	BLOOD	SMR	eQTLGen	SMR	-0.412457	0.176117	0.0191838		37415601	10.3389/fgene.2023.1191264	Gedik et all Front Genet	BLOOD
DNAJC4	Q9NNZ3	5271	TRANS	PGC3_SCZ_NoUKB	DECODE_Specific	+,NA		0.0149886	0.0149886	DECODE	DECODE	0.236862	102.088	SCZ.Clozuk.2018	DNAJC4	Transcriptome	BRAIN	TWAS	PsychENCODE	FUSION	-2.68162		0.00733		30545856	10.1126/science.aat8127	Gandal et all science	BRAIN
DNAJC4	Q9NNZ3	5271	TRANS	PGC3_SCZ_NoUKB	DECODE_Specific	+,NA		0.0149886	0.0149886	DECODE	DECODE	0.236862	102.088	BD.PGC.ruderferCell2018	DNAJC4	Transcriptome	BRAIN	TWAS	PsychENCODE	FUSION	-2.28775		0.0222		30545856	10.1126/science.aat8127	Gandal et all science	BRAIN
DNAJC4	Q9NNZ3	5271	TRANS	PGC3_SCZ_NoUKB	DECODE_Specific	+,NA		0.223334	0.223334	DECODE	DECODE	0.642913	1521.13	SCZ.Clozuk.2018	DNAJC4	Transcriptome	BRAIN	SMR	PsychENCODE	SMR	-0.120467	0.0508214	0.0178		30545856	10.1126/science.aat8127	Gandal et all science	BRAIN
DNAJC4	Q9NNZ3	5271	TRANS	PGC3_SCZ_NoUKB	DECODE_Specific	+,NA		0.223334	0.223334	DECODE	DECODE	0.642913	1521.13	MDD	DNAJC4	Proteiome	BRAIN	SMR	BrainMeta	SMR	0.0136636	0.0253217	0.589474		37415601	10.3389/fgene.2023.1191264	Gedik et all Front Genet	BRAIN
DNAJC4	Q9NNZ3	5271	TRANS	PGC3_SCZ_NoUKB	DECODE_Specific	+,NA		0.223334	0.223334	DECODE	DECODE	0.642913	1521.13	BIP	DNAJC4	Proteiome	BRAIN	SMR	BrainMeta	SMR	0.0301087	0.0580983	0.604293		37415601	10.3389/fgene.2023.1191264	Gedik et all Front Genet	BRAIN
DNAJC4	Q9NNZ3	5271	TRANS	PGC3_SCZ_NoUKB	DECODE_Specific	+,NA		0.223334	0.223334	DECODE	DECODE	0.642913	1521.13	SCZ	DNAJC4	Proteiome	BRAIN	SMR	BrainMeta	SMR	0.0603764	0.0529773	0.254426		37415601	10.3389/fgene.2023.1191264	Gedik et all Front Genet	BRAIN
DNAJC4	Q9NNZ3	5271	TRANS	PGC3_SCZ_NoUKB	DECODE_Specific	+,NA		0.223334	0.223334	DECODE	DECODE	0.642913	1521.13	MDD	DNAJC4	Proteiome	BLOOD	SMR	eQTLGen	SMR	0.11642	0.0785125	0.138124		37415601	10.3389/fgene.2023.1191264	Gedik et all Front Genet	BLOOD
DNAJC4	Q9NNZ3	5271	TRANS	PGC3_SCZ_NoUKB	DECODE_Specific	+,NA		0.223334	0.223334	DECODE	DECODE	0.642913	1521.13	BIP	DNAJC4	Proteiome	BLOOD	SMR	eQTLGen	SMR	-0.412457	0.176117	0.0191838		37415601	10.3389/fgene.2023.1191264	Gedik et all Front Genet	BLOOD
DNAJC4	Q9NNZ3	5271	TRANS	PGC3_SCZ_NoUKB	DECODE_Specific	+,NA		0.223334	0.223334	DECODE	DECODE	0.642913	1521.13	SCZ.Clozuk.2018	DNAJC4	Transcriptome	BRAIN	TWAS	PsychENCODE	FUSION	-2.68162		0.00733		30545856	10.1126/science.aat8127	Gandal et all science	BRAIN
DNAJC4	Q9NNZ3	5271	TRANS	PGC3_SCZ_NoUKB	DECODE_Specific	+,NA		0.223334	0.223334	DECODE	DECODE	0.642913	1521.13	BD.PGC.ruderferCell2018	DNAJC4	Transcriptome	BRAIN	TWAS	PsychENCODE	FUSION	-2.28775		0.0222		30545856	10.1126/science.aat8127	Gandal et all science	BRAIN
DNAJC6	O75061	15469	CIS	Depression_iPSYCH_2023	UKBB-PPP_Specific	NA,+		0.261856	0.261856	UKBB_PPP	UKBB_PPP	1.03688	978.819	SCZ_PGC3	DNAJC6	Transcriptome	DLPFC	MR	CMC+GTEX	MendelianRandomization			0.711671		35460606	10.1016/j.ajhg.2022.04.004	Jiang eet all Am J Hum Genet	BRAIN
DNAJC6	O75061	15469	CIS	Depression_iPSYCH_2023	UKBB-PPP_Specific	NA,+		0.261856	0.261856	UKBB_PPP	UKBB_PPP	1.03688	978.819	SCZ_PGC3	DNAJC6	Transcriptome	DLPFC	MR	CMC+GTEX	MendelianRandomization			0.647195		35460606	10.1016/j.ajhg.2022.04.004	Jiang eet all Am J Hum Genet	BRAIN
DNAJC6	O75061	15469	CIS	Depression_iPSYCH_2023	UKBB-PPP_Specific	NA,+		0.261856	0.261856	UKBB_PPP	UKBB_PPP	1.03688	978.819	SCZ_PGC3	DNAJC6	Transcriptome	DLPFC	MR	CMC+GTEX	MendelianRandomization			0.375931		35460606	10.1016/j.ajhg.2022.04.004	Jiang eet all Am J Hum Genet	BRAIN
DNAJC6	O75061	15469	CIS	Depression_iPSYCH_2023	UKBB-PPP_Specific	NA,+		0.261856	0.261856	UKBB_PPP	UKBB_PPP	1.03688	978.819	SCZ_PGC3	DNAJC6	Transcriptome	DLPFC	MR	CMC+GTEX	EMIC			0.658254		35460606	10.1016/j.ajhg.2022.04.004	Jiang eet all Am J Hum Genet	BRAIN
DNAJC6	O75061	15469	CIS	Depression_iPSYCH_2023	UKBB-PPP_Specific	NA,+		0.261856	0.261856	UKBB_PPP	UKBB_PPP	1.03688	978.819	BIP_2019_Stahl_etall	DNAJC6	Transcriptome	DLPFC	MR	CMC+GTEX	MendelianRandomization			0.259992		35460606	10.1016/j.ajhg.2022.04.004	Jiang eet all Am J Hum Genet	BRAIN
DNAJC6	O75061	15469	CIS	Depression_iPSYCH_2023	UKBB-PPP_Specific	NA,+		0.261856	0.261856	UKBB_PPP	UKBB_PPP	1.03688	978.819	BIP_2019_Stahl_etall	DNAJC6	Transcriptome	DLPFC	MR	CMC+GTEX	MendelianRandomization			0.250448		35460606	10.1016/j.ajhg.2022.04.004	Jiang eet all Am J Hum Genet	BRAIN
DNAJC6	O75061	15469	CIS	Depression_iPSYCH_2023	UKBB-PPP_Specific	NA,+		0.261856	0.261856	UKBB_PPP	UKBB_PPP	1.03688	978.819	BIP_2019_Stahl_etall	DNAJC6	Transcriptome	DLPFC	MR	CMC+GTEX	MendelianRandomization			0.315402		35460606	10.1016/j.ajhg.2022.04.004	Jiang eet all Am J Hum Genet	BRAIN
DNAJC6	O75061	15469	CIS	Depression_iPSYCH_2023	UKBB-PPP_Specific	NA,+		0.261856	0.261856	UKBB_PPP	UKBB_PPP	1.03688	978.819	BIP_2019_Stahl_etall	DNAJC6	Transcriptome	DLPFC	MR	CMC+GTEX	EMIC			0.886194		35460606	10.1016/j.ajhg.2022.04.004	Jiang eet all Am J Hum Genet	BRAIN
DNAJC6	O75061	15469	CIS	Depression_iPSYCH_2023	UKBB-PPP_Specific	NA,+		0.261856	0.261856	UKBB_PPP	UKBB_PPP	1.03688	978.819	Deepression_Wray_tall	DNAJC6	Transcriptome	BRAIN DLPFC	MR	PsychENCODE	TwoSampleMR	-0.01	0.01	0.377		35296807	10.1038/s41380-022-01507-9	Deng et all Mol Psychiatry	BRAIN
DNAJC6	O75061	15469	CIS	Depression_iPSYCH_2023	UKBB-PPP_Specific	NA,+		0.261856	0.261856	UKBB_PPP	UKBB_PPP	1.03688	978.819	SCZ_PGC3	DNAJC6	Transcriptome	DLPFC	SMR	CMC+GTEX	SMR	0.00500752	0.021817	0.818462		35460606	10.1016/j.ajhg.2022.04.004	Jiang eet all Am J Hum Genet	BRAIN
DNAJC6	O75061	15469	CIS	Depression_iPSYCH_2023	UKBB-PPP_Specific	NA,+		0.261856	0.261856	UKBB_PPP	UKBB_PPP	1.03688	978.819	SCZ_PGC3	DNAJC6	Transcriptome_Transcriptlvel	DLPFC	SMR	CMC+GTEX	SMR	0.00897159	0.0252655	0.72252		35460606	10.1016/j.ajhg.2022.04.004	Jiang eet all Am J Hum Genet	BRAIN
DNAJC6	O75061	15469	CIS	Depression_iPSYCH_2023	UKBB-PPP_Specific	NA,+		0.261856	0.261856	UKBB_PPP	UKBB_PPP	1.03688	978.819	SCZ_PGC3	DNAJC6	Transcriptome_Transcriptlvel	DLPFC	SMR	CMC+GTEX	SMR	0.00418362	0.0306749	0.891516		35460606	10.1016/j.ajhg.2022.04.004	Jiang eet all Am J Hum Genet	BRAIN
DNAJC6	O75061	15469	CIS	Depression_iPSYCH_2023	UKBB-PPP_Specific	NA,+		0.261856	0.261856	UKBB_PPP	UKBB_PPP	1.03688	978.819	SCZ.Clozuk.2018	DNAJC6	Transcriptome	BRAIN	SMR	PsychENCODE	SMR	0.0116797	0.0281689	0.678		30545856	10.1126/science.aat8127	Gandal et all science	BRAIN
DNAJC6	O75061	15469	CIS	Depression_iPSYCH_2023	UKBB-PPP_Specific	NA,+		0.261856	0.261856	UKBB_PPP	UKBB_PPP	1.03688	978.819	BD.PGC.ruderferCell2018	DNAJC6	Transcriptome	BRAIN	SMR	PsychENCODE	SMR	-0.010543	0.0433171	0.807702		30545856	10.1126/science.aat8127	Gandal et all science	BRAIN
DNAJC6	O75061	15469	CIS	Depression_iPSYCH_2023	UKBB-PPP_Specific	NA,+		0.261856	0.261856	UKBB_PPP	UKBB_PPP	1.03688	978.819	MDD	DNAJC6	Proteiome	BRAIN	SMR	BrainMeta	SMR	-0.00924076	0.0135776	0.496131		37415601	10.3389/fgene.2023.1191264	Gedik et all Front Genet	BRAIN
DNAJC6	O75061	15469	CIS	Depression_iPSYCH_2023	UKBB-PPP_Specific	NA,+		0.261856	0.261856	UKBB_PPP	UKBB_PPP	1.03688	978.819	BIP	DNAJC6	Proteiome	BRAIN	SMR	BrainMeta	SMR	0.00277098	0.0289554	0.92376		37415601	10.3389/fgene.2023.1191264	Gedik et all Front Genet	BRAIN
DNAJC6	O75061	15469	CIS	Depression_iPSYCH_2023	UKBB-PPP_Specific	NA,+		0.261856	0.261856	UKBB_PPP	UKBB_PPP	1.03688	978.819	SCZ	DNAJC6	Proteiome	BRAIN	SMR	BrainMeta	SMR	-0.00111672	0.0249502	0.9643		37415601	10.3389/fgene.2023.1191264	Gedik et all Front Genet	BRAIN
DNAJC6	O75061	15469	CIS	Depression_iPSYCH_2023	UKBB-PPP_Specific	NA,+		0.261856	0.261856	UKBB_PPP	UKBB_PPP	1.03688	978.819	SCZ.Clozuk.2018	DNAJC6	Transcriptome	BRAIN	TWAS	PsychENCODE	FUSION	0.86893		0.385		30545856	10.1126/science.aat8127	Gandal et all science	BRAIN
DNAJC6	O75061	15469	CIS	Depression_iPSYCH_2023	UKBB-PPP_Specific	NA,+		0.261856	0.261856	UKBB_PPP	UKBB_PPP	1.03688	978.819	BD.PGC.ruderferCell2018	DNAJC6	Transcriptome	BRAIN	TWAS	PsychENCODE	FUSION	0.17217		0.863		30545856	10.1126/science.aat8127	Gandal et all science	BRAIN
DNAJC6	O75061	15469	CIS	Depression_iPSYCH_2023	UKBB-PPP_Specific	NA,+		0.261856	0.261856	UKBB_PPP	UKBB_PPP	1.03688	978.819	Depression Howard et all	DNAJC6	Proteiome	BRAIN	PWAS	ROS/MAP	FUSION	-0.60974		0.542		33846625	10.1038/s41593-021-00832-6	Wingo Nat Neurosci	BRAIN
DNAJC6	O75061	15469	CIS	Cognition_Meta	UKBB-PPP_Specific	NA,-		0.393576	0.393576	UKBB_PPP	UKBB_PPP	1.08977	1471.19	SCZ_PGC3	DNAJC6	Transcriptome	DLPFC	MR	CMC+GTEX	MendelianRandomization			0.711671		35460606	10.1016/j.ajhg.2022.04.004	Jiang eet all Am J Hum Genet	BRAIN
DNAJC6	O75061	15469	CIS	Cognition_Meta	UKBB-PPP_Specific	NA,-		0.393576	0.393576	UKBB_PPP	UKBB_PPP	1.08977	1471.19	SCZ_PGC3	DNAJC6	Transcriptome	DLPFC	MR	CMC+GTEX	MendelianRandomization			0.647195		35460606	10.1016/j.ajhg.2022.04.004	Jiang eet all Am J Hum Genet	BRAIN
DNAJC6	O75061	15469	CIS	Cognition_Meta	UKBB-PPP_Specific	NA,-		0.393576	0.393576	UKBB_PPP	UKBB_PPP	1.08977	1471.19	SCZ_PGC3	DNAJC6	Transcriptome	DLPFC	MR	CMC+GTEX	MendelianRandomization			0.375931		35460606	10.1016/j.ajhg.2022.04.004	Jiang eet all Am J Hum Genet	BRAIN
DNAJC6	O75061	15469	CIS	Cognition_Meta	UKBB-PPP_Specific	NA,-		0.393576	0.393576	UKBB_PPP	UKBB_PPP	1.08977	1471.19	SCZ_PGC3	DNAJC6	Transcriptome	DLPFC	MR	CMC+GTEX	EMIC			0.658254		35460606	10.1016/j.ajhg.2022.04.004	Jiang eet all Am J Hum Genet	BRAIN
DNAJC6	O75061	15469	CIS	Cognition_Meta	UKBB-PPP_Specific	NA,-		0.393576	0.393576	UKBB_PPP	UKBB_PPP	1.08977	1471.19	BIP_2019_Stahl_etall	DNAJC6	Transcriptome	DLPFC	MR	CMC+GTEX	MendelianRandomization			0.259992		35460606	10.1016/j.ajhg.2022.04.004	Jiang eet all Am J Hum Genet	BRAIN
DNAJC6	O75061	15469	CIS	Cognition_Meta	UKBB-PPP_Specific	NA,-		0.393576	0.393576	UKBB_PPP	UKBB_PPP	1.08977	1471.19	BIP_2019_Stahl_etall	DNAJC6	Transcriptome	DLPFC	MR	CMC+GTEX	MendelianRandomization			0.250448		35460606	10.1016/j.ajhg.2022.04.004	Jiang eet all Am J Hum Genet	BRAIN
DNAJC6	O75061	15469	CIS	Cognition_Meta	UKBB-PPP_Specific	NA,-		0.393576	0.393576	UKBB_PPP	UKBB_PPP	1.08977	1471.19	BIP_2019_Stahl_etall	DNAJC6	Transcriptome	DLPFC	MR	CMC+GTEX	MendelianRandomization			0.315402		35460606	10.1016/j.ajhg.2022.04.004	Jiang eet all Am J Hum Genet	BRAIN
DNAJC6	O75061	15469	CIS	Cognition_Meta	UKBB-PPP_Specific	NA,-		0.393576	0.393576	UKBB_PPP	UKBB_PPP	1.08977	1471.19	BIP_2019_Stahl_etall	DNAJC6	Transcriptome	DLPFC	MR	CMC+GTEX	EMIC			0.886194		35460606	10.1016/j.ajhg.2022.04.004	Jiang eet all Am J Hum Genet	BRAIN
DNAJC6	O75061	15469	CIS	Cognition_Meta	UKBB-PPP_Specific	NA,-		0.393576	0.393576	UKBB_PPP	UKBB_PPP	1.08977	1471.19	Deepression_Wray_tall	DNAJC6	Transcriptome	BRAIN DLPFC	MR	PsychENCODE	TwoSampleMR	-0.01	0.01	0.377		35296807	10.1038/s41380-022-01507-9	Deng et all Mol Psychiatry	BRAIN
DNAJC6	O75061	15469	CIS	Cognition_Meta	UKBB-PPP_Specific	NA,-		0.393576	0.393576	UKBB_PPP	UKBB_PPP	1.08977	1471.19	SCZ_PGC3	DNAJC6	Transcriptome	DLPFC	SMR	CMC+GTEX	SMR	0.00500752	0.021817	0.818462		35460606	10.1016/j.ajhg.2022.04.004	Jiang eet all Am J Hum Genet	BRAIN
DNAJC6	O75061	15469	CIS	Cognition_Meta	UKBB-PPP_Specific	NA,-		0.393576	0.393576	UKBB_PPP	UKBB_PPP	1.08977	1471.19	SCZ_PGC3	DNAJC6	Transcriptome_Transcriptlvel	DLPFC	SMR	CMC+GTEX	SMR	0.00897159	0.0252655	0.72252		35460606	10.1016/j.ajhg.2022.04.004	Jiang eet all Am J Hum Genet	BRAIN
DNAJC6	O75061	15469	CIS	Cognition_Meta	UKBB-PPP_Specific	NA,-		0.393576	0.393576	UKBB_PPP	UKBB_PPP	1.08977	1471.19	SCZ_PGC3	DNAJC6	Transcriptome_Transcriptlvel	DLPFC	SMR	CMC+GTEX	SMR	0.00418362	0.0306749	0.891516		35460606	10.1016/j.ajhg.2022.04.004	Jiang eet all Am J Hum Genet	BRAIN
DNAJC6	O75061	15469	CIS	Cognition_Meta	UKBB-PPP_Specific	NA,-		0.393576	0.393576	UKBB_PPP	UKBB_PPP	1.08977	1471.19	SCZ.Clozuk.2018	DNAJC6	Transcriptome	BRAIN	SMR	PsychENCODE	SMR	0.0116797	0.0281689	0.678		30545856	10.1126/science.aat8127	Gandal et all science	BRAIN
DNAJC6	O75061	15469	CIS	Cognition_Meta	UKBB-PPP_Specific	NA,-		0.393576	0.393576	UKBB_PPP	UKBB_PPP	1.08977	1471.19	BD.PGC.ruderferCell2018	DNAJC6	Transcriptome	BRAIN	SMR	PsychENCODE	SMR	-0.010543	0.0433171	0.807702		30545856	10.1126/science.aat8127	Gandal et all science	BRAIN
DNAJC6	O75061	15469	CIS	Cognition_Meta	UKBB-PPP_Specific	NA,-		0.393576	0.393576	UKBB_PPP	UKBB_PPP	1.08977	1471.19	MDD	DNAJC6	Proteiome	BRAIN	SMR	BrainMeta	SMR	-0.00924076	0.0135776	0.496131		37415601	10.3389/fgene.2023.1191264	Gedik et all Front Genet	BRAIN
DNAJC6	O75061	15469	CIS	Cognition_Meta	UKBB-PPP_Specific	NA,-		0.393576	0.393576	UKBB_PPP	UKBB_PPP	1.08977	1471.19	BIP	DNAJC6	Proteiome	BRAIN	SMR	BrainMeta	SMR	0.00277098	0.0289554	0.92376		37415601	10.3389/fgene.2023.1191264	Gedik et all Front Genet	BRAIN
DNAJC6	O75061	15469	CIS	Cognition_Meta	UKBB-PPP_Specific	NA,-		0.393576	0.393576	UKBB_PPP	UKBB_PPP	1.08977	1471.19	SCZ	DNAJC6	Proteiome	BRAIN	SMR	BrainMeta	SMR	-0.00111672	0.0249502	0.9643		37415601	10.3389/fgene.2023.1191264	Gedik et all Front Genet	BRAIN
DNAJC6	O75061	15469	CIS	Cognition_Meta	UKBB-PPP_Specific	NA,-		0.393576	0.393576	UKBB_PPP	UKBB_PPP	1.08977	1471.19	SCZ.Clozuk.2018	DNAJC6	Transcriptome	BRAIN	TWAS	PsychENCODE	FUSION	0.86893		0.385		30545856	10.1126/science.aat8127	Gandal et all science	BRAIN
DNAJC6	O75061	15469	CIS	Cognition_Meta	UKBB-PPP_Specific	NA,-		0.393576	0.393576	UKBB_PPP	UKBB_PPP	1.08977	1471.19	BD.PGC.ruderferCell2018	DNAJC6	Transcriptome	BRAIN	TWAS	PsychENCODE	FUSION	0.17217		0.863		30545856	10.1126/science.aat8127	Gandal et all science	BRAIN
DNAJC6	O75061	15469	CIS	Cognition_Meta	UKBB-PPP_Specific	NA,-		0.393576	0.393576	UKBB_PPP	UKBB_PPP	1.08977	1471.19	Depression Howard et all	DNAJC6	Proteiome	BRAIN	PWAS	ROS/MAP	FUSION	-0.60974		0.542		33846625	10.1038/s41593-021-00832-6	Wingo Nat Neurosci	BRAIN
DNAJC6	O75061	15469	CIS	PGC3_SCZ_NoUKB	UKBB-PPP_Specific	NA,-		0.767366	0.767366	UKBB_PPP	UKBB_PPP	1.33601	2868.41	SCZ_PGC3	DNAJC6	Transcriptome	DLPFC	MR	CMC+GTEX	MendelianRandomization			0.711671		35460606	10.1016/j.ajhg.2022.04.004	Jiang eet all Am J Hum Genet	BRAIN
DNAJC6	O75061	15469	CIS	PGC3_SCZ_NoUKB	UKBB-PPP_Specific	NA,-		0.767366	0.767366	UKBB_PPP	UKBB_PPP	1.33601	2868.41	SCZ_PGC3	DNAJC6	Transcriptome	DLPFC	MR	CMC+GTEX	MendelianRandomization			0.647195		35460606	10.1016/j.ajhg.2022.04.004	Jiang eet all Am J Hum Genet	BRAIN
DNAJC6	O75061	15469	CIS	PGC3_SCZ_NoUKB	UKBB-PPP_Specific	NA,-		0.767366	0.767366	UKBB_PPP	UKBB_PPP	1.33601	2868.41	SCZ_PGC3	DNAJC6	Transcriptome	DLPFC	MR	CMC+GTEX	MendelianRandomization			0.375931		35460606	10.1016/j.ajhg.2022.04.004	Jiang eet all Am J Hum Genet	BRAIN
DNAJC6	O75061	15469	CIS	PGC3_SCZ_NoUKB	UKBB-PPP_Specific	NA,-		0.767366	0.767366	UKBB_PPP	UKBB_PPP	1.33601	2868.41	SCZ_PGC3	DNAJC6	Transcriptome	DLPFC	MR	CMC+GTEX	EMIC			0.658254		35460606	10.1016/j.ajhg.2022.04.004	Jiang eet all Am J Hum Genet	BRAIN
DNAJC6	O75061	15469	CIS	PGC3_SCZ_NoUKB	UKBB-PPP_Specific	NA,-		0.767366	0.767366	UKBB_PPP	UKBB_PPP	1.33601	2868.41	BIP_2019_Stahl_etall	DNAJC6	Transcriptome	DLPFC	MR	CMC+GTEX	MendelianRandomization			0.259992		35460606	10.1016/j.ajhg.2022.04.004	Jiang eet all Am J Hum Genet	BRAIN
DNAJC6	O75061	15469	CIS	PGC3_SCZ_NoUKB	UKBB-PPP_Specific	NA,-		0.767366	0.767366	UKBB_PPP	UKBB_PPP	1.33601	2868.41	BIP_2019_Stahl_etall	DNAJC6	Transcriptome	DLPFC	MR	CMC+GTEX	MendelianRandomization			0.250448		35460606	10.1016/j.ajhg.2022.04.004	Jiang eet all Am J Hum Genet	BRAIN
DNAJC6	O75061	15469	CIS	PGC3_SCZ_NoUKB	UKBB-PPP_Specific	NA,-		0.767366	0.767366	UKBB_PPP	UKBB_PPP	1.33601	2868.41	BIP_2019_Stahl_etall	DNAJC6	Transcriptome	DLPFC	MR	CMC+GTEX	MendelianRandomization			0.315402		35460606	10.1016/j.ajhg.2022.04.004	Jiang eet all Am J Hum Genet	BRAIN
DNAJC6	O75061	15469	CIS	PGC3_SCZ_NoUKB	UKBB-PPP_Specific	NA,-		0.767366	0.767366	UKBB_PPP	UKBB_PPP	1.33601	2868.41	BIP_2019_Stahl_etall	DNAJC6	Transcriptome	DLPFC	MR	CMC+GTEX	EMIC			0.886194		35460606	10.1016/j.ajhg.2022.04.004	Jiang eet all Am J Hum Genet	BRAIN
DNAJC6	O75061	15469	CIS	PGC3_SCZ_NoUKB	UKBB-PPP_Specific	NA,-		0.767366	0.767366	UKBB_PPP	UKBB_PPP	1.33601	2868.41	Deepression_Wray_tall	DNAJC6	Transcriptome	BRAIN DLPFC	MR	PsychENCODE	TwoSampleMR	-0.01	0.01	0.377		35296807	10.1038/s41380-022-01507-9	Deng et all Mol Psychiatry	BRAIN
DNAJC6	O75061	15469	CIS	PGC3_SCZ_NoUKB	UKBB-PPP_Specific	NA,-		0.767366	0.767366	UKBB_PPP	UKBB_PPP	1.33601	2868.41	SCZ_PGC3	DNAJC6	Transcriptome	DLPFC	SMR	CMC+GTEX	SMR	0.00500752	0.021817	0.818462		35460606	10.1016/j.ajhg.2022.04.004	Jiang eet all Am J Hum Genet	BRAIN
DNAJC6	O75061	15469	CIS	PGC3_SCZ_NoUKB	UKBB-PPP_Specific	NA,-		0.767366	0.767366	UKBB_PPP	UKBB_PPP	1.33601	2868.41	SCZ_PGC3	DNAJC6	Transcriptome_Transcriptlvel	DLPFC	SMR	CMC+GTEX	SMR	0.00897159	0.0252655	0.72252		35460606	10.1016/j.ajhg.2022.04.004	Jiang eet all Am J Hum Genet	BRAIN
DNAJC6	O75061	15469	CIS	PGC3_SCZ_NoUKB	UKBB-PPP_Specific	NA,-		0.767366	0.767366	UKBB_PPP	UKBB_PPP	1.33601	2868.41	SCZ_PGC3	DNAJC6	Transcriptome_Transcriptlvel	DLPFC	SMR	CMC+GTEX	SMR	0.00418362	0.0306749	0.891516		35460606	10.1016/j.ajhg.2022.04.004	Jiang eet all Am J Hum Genet	BRAIN
DNAJC6	O75061	15469	CIS	PGC3_SCZ_NoUKB	UKBB-PPP_Specific	NA,-		0.767366	0.767366	UKBB_PPP	UKBB_PPP	1.33601	2868.41	SCZ.Clozuk.2018	DNAJC6	Transcriptome	BRAIN	SMR	PsychENCODE	SMR	0.0116797	0.0281689	0.678		30545856	10.1126/science.aat8127	Gandal et all science	BRAIN
DNAJC6	O75061	15469	CIS	PGC3_SCZ_NoUKB	UKBB-PPP_Specific	NA,-		0.767366	0.767366	UKBB_PPP	UKBB_PPP	1.33601	2868.41	BD.PGC.ruderferCell2018	DNAJC6	Transcriptome	BRAIN	SMR	PsychENCODE	SMR	-0.010543	0.0433171	0.807702		30545856	10.1126/science.aat8127	Gandal et all science	BRAIN
DNAJC6	O75061	15469	CIS	PGC3_SCZ_NoUKB	UKBB-PPP_Specific	NA,-		0.767366	0.767366	UKBB_PPP	UKBB_PPP	1.33601	2868.41	MDD	DNAJC6	Proteiome	BRAIN	SMR	BrainMeta	SMR	-0.00924076	0.0135776	0.496131		37415601	10.3389/fgene.2023.1191264	Gedik et all Front Genet	BRAIN
DNAJC6	O75061	15469	CIS	PGC3_SCZ_NoUKB	UKBB-PPP_Specific	NA,-		0.767366	0.767366	UKBB_PPP	UKBB_PPP	1.33601	2868.41	BIP	DNAJC6	Proteiome	BRAIN	SMR	BrainMeta	SMR	0.00277098	0.0289554	0.92376		37415601	10.3389/fgene.2023.1191264	Gedik et all Front Genet	BRAIN
DNAJC6	O75061	15469	CIS	PGC3_SCZ_NoUKB	UKBB-PPP_Specific	NA,-		0.767366	0.767366	UKBB_PPP	UKBB_PPP	1.33601	2868.41	SCZ	DNAJC6	Proteiome	BRAIN	SMR	BrainMeta	SMR	-0.00111672	0.0249502	0.9643		37415601	10.3389/fgene.2023.1191264	Gedik et all Front Genet	BRAIN
DNAJC6	O75061	15469	CIS	PGC3_SCZ_NoUKB	UKBB-PPP_Specific	NA,-		0.767366	0.767366	UKBB_PPP	UKBB_PPP	1.33601	2868.41	SCZ.Clozuk.2018	DNAJC6	Transcriptome	BRAIN	TWAS	PsychENCODE	FUSION	0.86893		0.385		30545856	10.1126/science.aat8127	Gandal et all science	BRAIN
DNAJC6	O75061	15469	CIS	PGC3_SCZ_NoUKB	UKBB-PPP_Specific	NA,-		0.767366	0.767366	UKBB_PPP	UKBB_PPP	1.33601	2868.41	BD.PGC.ruderferCell2018	DNAJC6	Transcriptome	BRAIN	TWAS	PsychENCODE	FUSION	0.17217		0.863		30545856	10.1126/science.aat8127	Gandal et all science	BRAIN
DNAJC6	O75061	15469	CIS	PGC3_SCZ_NoUKB	UKBB-PPP_Specific	NA,-		0.767366	0.767366	UKBB_PPP	UKBB_PPP	1.33601	2868.41	Depression Howard et all	DNAJC6	Proteiome	BRAIN	PWAS	ROS/MAP	FUSION	-0.60974		0.542		33846625	10.1038/s41593-021-00832-6	Wingo Nat Neurosci	BRAIN
DNAJC6	O75061	15469	CIS	BIP_PGC3_noukb	UKBB-PPP_Specific	NA,+		0.866163	0.866163	UKBB_PPP	UKBB_PPP	1.38128	3237.72	SCZ_PGC3	DNAJC6	Transcriptome	DLPFC	MR	CMC+GTEX	MendelianRandomization			0.711671		35460606	10.1016/j.ajhg.2022.04.004	Jiang eet all Am J Hum Genet	BRAIN
DNAJC6	O75061	15469	CIS	BIP_PGC3_noukb	UKBB-PPP_Specific	NA,+		0.866163	0.866163	UKBB_PPP	UKBB_PPP	1.38128	3237.72	SCZ_PGC3	DNAJC6	Transcriptome	DLPFC	MR	CMC+GTEX	MendelianRandomization			0.647195		35460606	10.1016/j.ajhg.2022.04.004	Jiang eet all Am J Hum Genet	BRAIN
DNAJC6	O75061	15469	CIS	BIP_PGC3_noukb	UKBB-PPP_Specific	NA,+		0.866163	0.866163	UKBB_PPP	UKBB_PPP	1.38128	3237.72	SCZ_PGC3	DNAJC6	Transcriptome	DLPFC	MR	CMC+GTEX	MendelianRandomization			0.375931		35460606	10.1016/j.ajhg.2022.04.004	Jiang eet all Am J Hum Genet	BRAIN
DNAJC6	O75061	15469	CIS	BIP_PGC3_noukb	UKBB-PPP_Specific	NA,+		0.866163	0.866163	UKBB_PPP	UKBB_PPP	1.38128	3237.72	SCZ_PGC3	DNAJC6	Transcriptome	DLPFC	MR	CMC+GTEX	EMIC			0.658254		35460606	10.1016/j.ajhg.2022.04.004	Jiang eet all Am J Hum Genet	BRAIN
DNAJC6	O75061	15469	CIS	BIP_PGC3_noukb	UKBB-PPP_Specific	NA,+		0.866163	0.866163	UKBB_PPP	UKBB_PPP	1.38128	3237.72	BIP_2019_Stahl_etall	DNAJC6	Transcriptome	DLPFC	MR	CMC+GTEX	MendelianRandomization			0.259992		35460606	10.1016/j.ajhg.2022.04.004	Jiang eet all Am J Hum Genet	BRAIN
DNAJC6	O75061	15469	CIS	BIP_PGC3_noukb	UKBB-PPP_Specific	NA,+		0.866163	0.866163	UKBB_PPP	UKBB_PPP	1.38128	3237.72	BIP_2019_Stahl_etall	DNAJC6	Transcriptome	DLPFC	MR	CMC+GTEX	MendelianRandomization			0.250448		35460606	10.1016/j.ajhg.2022.04.004	Jiang eet all Am J Hum Genet	BRAIN
DNAJC6	O75061	15469	CIS	BIP_PGC3_noukb	UKBB-PPP_Specific	NA,+		0.866163	0.866163	UKBB_PPP	UKBB_PPP	1.38128	3237.72	BIP_2019_Stahl_etall	DNAJC6	Transcriptome	DLPFC	MR	CMC+GTEX	MendelianRandomization			0.315402		35460606	10.1016/j.ajhg.2022.04.004	Jiang eet all Am J Hum Genet	BRAIN
DNAJC6	O75061	15469	CIS	BIP_PGC3_noukb	UKBB-PPP_Specific	NA,+		0.866163	0.866163	UKBB_PPP	UKBB_PPP	1.38128	3237.72	BIP_2019_Stahl_etall	DNAJC6	Transcriptome	DLPFC	MR	CMC+GTEX	EMIC			0.886194		35460606	10.1016/j.ajhg.2022.04.004	Jiang eet all Am J Hum Genet	BRAIN
DNAJC6	O75061	15469	CIS	BIP_PGC3_noukb	UKBB-PPP_Specific	NA,+		0.866163	0.866163	UKBB_PPP	UKBB_PPP	1.38128	3237.72	Deepression_Wray_tall	DNAJC6	Transcriptome	BRAIN DLPFC	MR	PsychENCODE	TwoSampleMR	-0.01	0.01	0.377		35296807	10.1038/s41380-022-01507-9	Deng et all Mol Psychiatry	BRAIN
DNAJC6	O75061	15469	CIS	BIP_PGC3_noukb	UKBB-PPP_Specific	NA,+		0.866163	0.866163	UKBB_PPP	UKBB_PPP	1.38128	3237.72	SCZ_PGC3	DNAJC6	Transcriptome	DLPFC	SMR	CMC+GTEX	SMR	0.00500752	0.021817	0.818462		35460606	10.1016/j.ajhg.2022.04.004	Jiang eet all Am J Hum Genet	BRAIN
DNAJC6	O75061	15469	CIS	BIP_PGC3_noukb	UKBB-PPP_Specific	NA,+		0.866163	0.866163	UKBB_PPP	UKBB_PPP	1.38128	3237.72	SCZ_PGC3	DNAJC6	Transcriptome_Transcriptlvel	DLPFC	SMR	CMC+GTEX	SMR	0.00897159	0.0252655	0.72252		35460606	10.1016/j.ajhg.2022.04.004	Jiang eet all Am J Hum Genet	BRAIN
DNAJC6	O75061	15469	CIS	BIP_PGC3_noukb	UKBB-PPP_Specific	NA,+		0.866163	0.866163	UKBB_PPP	UKBB_PPP	1.38128	3237.72	SCZ_PGC3	DNAJC6	Transcriptome_Transcriptlvel	DLPFC	SMR	CMC+GTEX	SMR	0.00418362	0.0306749	0.891516		35460606	10.1016/j.ajhg.2022.04.004	Jiang eet all Am J Hum Genet	BRAIN
DNAJC6	O75061	15469	CIS	BIP_PGC3_noukb	UKBB-PPP_Specific	NA,+		0.866163	0.866163	UKBB_PPP	UKBB_PPP	1.38128	3237.72	SCZ.Clozuk.2018	DNAJC6	Transcriptome	BRAIN	SMR	PsychENCODE	SMR	0.0116797	0.0281689	0.678		30545856	10.1126/science.aat8127	Gandal et all science	BRAIN
DNAJC6	O75061	15469	CIS	BIP_PGC3_noukb	UKBB-PPP_Specific	NA,+		0.866163	0.866163	UKBB_PPP	UKBB_PPP	1.38128	3237.72	BD.PGC.ruderferCell2018	DNAJC6	Transcriptome	BRAIN	SMR	PsychENCODE	SMR	-0.010543	0.0433171	0.807702		30545856	10.1126/science.aat8127	Gandal et all science	BRAIN
DNAJC6	O75061	15469	CIS	BIP_PGC3_noukb	UKBB-PPP_Specific	NA,+		0.866163	0.866163	UKBB_PPP	UKBB_PPP	1.38128	3237.72	MDD	DNAJC6	Proteiome	BRAIN	SMR	BrainMeta	SMR	-0.00924076	0.0135776	0.496131		37415601	10.3389/fgene.2023.1191264	Gedik et all Front Genet	BRAIN
DNAJC6	O75061	15469	CIS	BIP_PGC3_noukb	UKBB-PPP_Specific	NA,+		0.866163	0.866163	UKBB_PPP	UKBB_PPP	1.38128	3237.72	BIP	DNAJC6	Proteiome	BRAIN	SMR	BrainMeta	SMR	0.00277098	0.0289554	0.92376		37415601	10.3389/fgene.2023.1191264	Gedik et all Front Genet	BRAIN
DNAJC6	O75061	15469	CIS	BIP_PGC3_noukb	UKBB-PPP_Specific	NA,+		0.866163	0.866163	UKBB_PPP	UKBB_PPP	1.38128	3237.72	SCZ	DNAJC6	Proteiome	BRAIN	SMR	BrainMeta	SMR	-0.00111672	0.0249502	0.9643		37415601	10.3389/fgene.2023.1191264	Gedik et all Front Genet	BRAIN
DNAJC6	O75061	15469	CIS	BIP_PGC3_noukb	UKBB-PPP_Specific	NA,+		0.866163	0.866163	UKBB_PPP	UKBB_PPP	1.38128	3237.72	SCZ.Clozuk.2018	DNAJC6	Transcriptome	BRAIN	TWAS	PsychENCODE	FUSION	0.86893		0.385		30545856	10.1126/science.aat8127	Gandal et all science	BRAIN
DNAJC6	O75061	15469	CIS	BIP_PGC3_noukb	UKBB-PPP_Specific	NA,+		0.866163	0.866163	UKBB_PPP	UKBB_PPP	1.38128	3237.72	BD.PGC.ruderferCell2018	DNAJC6	Transcriptome	BRAIN	TWAS	PsychENCODE	FUSION	0.17217		0.863		30545856	10.1126/science.aat8127	Gandal et all science	BRAIN
DNAJC6	O75061	15469	CIS	BIP_PGC3_noukb	UKBB-PPP_Specific	NA,+		0.866163	0.866163	UKBB_PPP	UKBB_PPP	1.38128	3237.72	Depression Howard et all	DNAJC6	Proteiome	BRAIN	PWAS	ROS/MAP	FUSION	-0.60974		0.542		33846625	10.1038/s41593-021-00832-6	Wingo Nat Neurosci	BRAIN
DNAJC6	O75061	15469	TRANS	BIP_PGC3_noukb	UKBB-PPP_Specific	NA,-		0.227055	0.227055	UKBB_PPP	UKBB_PPP	0.573406	1546.47	SCZ_PGC3	DNAJC6	Transcriptome	DLPFC	MR	CMC+GTEX	MendelianRandomization			0.711671		35460606	10.1016/j.ajhg.2022.04.004	Jiang eet all Am J Hum Genet	BRAIN
DNAJC6	O75061	15469	TRANS	BIP_PGC3_noukb	UKBB-PPP_Specific	NA,-		0.227055	0.227055	UKBB_PPP	UKBB_PPP	0.573406	1546.47	SCZ_PGC3	DNAJC6	Transcriptome	DLPFC	MR	CMC+GTEX	MendelianRandomization			0.647195		35460606	10.1016/j.ajhg.2022.04.004	Jiang eet all Am J Hum Genet	BRAIN
DNAJC6	O75061	15469	TRANS	BIP_PGC3_noukb	UKBB-PPP_Specific	NA,-		0.227055	0.227055	UKBB_PPP	UKBB_PPP	0.573406	1546.47	SCZ_PGC3	DNAJC6	Transcriptome	DLPFC	MR	CMC+GTEX	MendelianRandomization			0.375931		35460606	10.1016/j.ajhg.2022.04.004	Jiang eet all Am J Hum Genet	BRAIN
DNAJC6	O75061	15469	TRANS	BIP_PGC3_noukb	UKBB-PPP_Specific	NA,-		0.227055	0.227055	UKBB_PPP	UKBB_PPP	0.573406	1546.47	SCZ_PGC3	DNAJC6	Transcriptome	DLPFC	MR	CMC+GTEX	EMIC			0.658254		35460606	10.1016/j.ajhg.2022.04.004	Jiang eet all Am J Hum Genet	BRAIN
DNAJC6	O75061	15469	TRANS	BIP_PGC3_noukb	UKBB-PPP_Specific	NA,-		0.227055	0.227055	UKBB_PPP	UKBB_PPP	0.573406	1546.47	BIP_2019_Stahl_etall	DNAJC6	Transcriptome	DLPFC	MR	CMC+GTEX	MendelianRandomization			0.259992		35460606	10.1016/j.ajhg.2022.04.004	Jiang eet all Am J Hum Genet	BRAIN
DNAJC6	O75061	15469	TRANS	BIP_PGC3_noukb	UKBB-PPP_Specific	NA,-		0.227055	0.227055	UKBB_PPP	UKBB_PPP	0.573406	1546.47	BIP_2019_Stahl_etall	DNAJC6	Transcriptome	DLPFC	MR	CMC+GTEX	MendelianRandomization			0.250448		35460606	10.1016/j.ajhg.2022.04.004	Jiang eet all Am J Hum Genet	BRAIN
DNAJC6	O75061	15469	TRANS	BIP_PGC3_noukb	UKBB-PPP_Specific	NA,-		0.227055	0.227055	UKBB_PPP	UKBB_PPP	0.573406	1546.47	BIP_2019_Stahl_etall	DNAJC6	Transcriptome	DLPFC	MR	CMC+GTEX	MendelianRandomization			0.315402		35460606	10.1016/j.ajhg.2022.04.004	Jiang eet all Am J Hum Genet	BRAIN
DNAJC6	O75061	15469	TRANS	BIP_PGC3_noukb	UKBB-PPP_Specific	NA,-		0.227055	0.227055	UKBB_PPP	UKBB_PPP	0.573406	1546.47	BIP_2019_Stahl_etall	DNAJC6	Transcriptome	DLPFC	MR	CMC+GTEX	EMIC			0.886194		35460606	10.1016/j.ajhg.2022.04.004	Jiang eet all Am J Hum Genet	BRAIN
DNAJC6	O75061	15469	TRANS	BIP_PGC3_noukb	UKBB-PPP_Specific	NA,-		0.227055	0.227055	UKBB_PPP	UKBB_PPP	0.573406	1546.47	Deepression_Wray_tall	DNAJC6	Transcriptome	BRAIN DLPFC	MR	PsychENCODE	TwoSampleMR	-0.01	0.01	0.377		35296807	10.1038/s41380-022-01507-9	Deng et all Mol Psychiatry	BRAIN
DNAJC6	O75061	15469	TRANS	BIP_PGC3_noukb	UKBB-PPP_Specific	NA,-		0.227055	0.227055	UKBB_PPP	UKBB_PPP	0.573406	1546.47	SCZ_PGC3	DNAJC6	Transcriptome	DLPFC	SMR	CMC+GTEX	SMR	0.00500752	0.021817	0.818462		35460606	10.1016/j.ajhg.2022.04.004	Jiang eet all Am J Hum Genet	BRAIN
DNAJC6	O75061	15469	TRANS	BIP_PGC3_noukb	UKBB-PPP_Specific	NA,-		0.227055	0.227055	UKBB_PPP	UKBB_PPP	0.573406	1546.47	SCZ_PGC3	DNAJC6	Transcriptome_Transcriptlvel	DLPFC	SMR	CMC+GTEX	SMR	0.00897159	0.0252655	0.72252		35460606	10.1016/j.ajhg.2022.04.004	Jiang eet all Am J Hum Genet	BRAIN
DNAJC6	O75061	15469	TRANS	BIP_PGC3_noukb	UKBB-PPP_Specific	NA,-		0.227055	0.227055	UKBB_PPP	UKBB_PPP	0.573406	1546.47	SCZ_PGC3	DNAJC6	Transcriptome_Transcriptlvel	DLPFC	SMR	CMC+GTEX	SMR	0.00418362	0.0306749	0.891516		35460606	10.1016/j.ajhg.2022.04.004	Jiang eet all Am J Hum Genet	BRAIN
DNAJC6	O75061	15469	TRANS	BIP_PGC3_noukb	UKBB-PPP_Specific	NA,-		0.227055	0.227055	UKBB_PPP	UKBB_PPP	0.573406	1546.47	SCZ.Clozuk.2018	DNAJC6	Transcriptome	BRAIN	SMR	PsychENCODE	SMR	0.0116797	0.0281689	0.678		30545856	10.1126/science.aat8127	Gandal et all science	BRAIN
DNAJC6	O75061	15469	TRANS	BIP_PGC3_noukb	UKBB-PPP_Specific	NA,-		0.227055	0.227055	UKBB_PPP	UKBB_PPP	0.573406	1546.47	BD.PGC.ruderferCell2018	DNAJC6	Transcriptome	BRAIN	SMR	PsychENCODE	SMR	-0.010543	0.0433171	0.807702		30545856	10.1126/science.aat8127	Gandal et all science	BRAIN
DNAJC6	O75061	15469	TRANS	BIP_PGC3_noukb	UKBB-PPP_Specific	NA,-		0.227055	0.227055	UKBB_PPP	UKBB_PPP	0.573406	1546.47	MDD	DNAJC6	Proteiome	BRAIN	SMR	BrainMeta	SMR	-0.00924076	0.0135776	0.496131		37415601	10.3389/fgene.2023.1191264	Gedik et all Front Genet	BRAIN
DNAJC6	O75061	15469	TRANS	BIP_PGC3_noukb	UKBB-PPP_Specific	NA,-		0.227055	0.227055	UKBB_PPP	UKBB_PPP	0.573406	1546.47	BIP	DNAJC6	Proteiome	BRAIN	SMR	BrainMeta	SMR	0.00277098	0.0289554	0.92376		37415601	10.3389/fgene.2023.1191264	Gedik et all Front Genet	BRAIN
DNAJC6	O75061	15469	TRANS	BIP_PGC3_noukb	UKBB-PPP_Specific	NA,-		0.227055	0.227055	UKBB_PPP	UKBB_PPP	0.573406	1546.47	SCZ	DNAJC6	Proteiome	BRAIN	SMR	BrainMeta	SMR	-0.00111672	0.0249502	0.9643		37415601	10.3389/fgene.2023.1191264	Gedik et all Front Genet	BRAIN
DNAJC6	O75061	15469	TRANS	BIP_PGC3_noukb	UKBB-PPP_Specific	NA,-		0.227055	0.227055	UKBB_PPP	UKBB_PPP	0.573406	1546.47	SCZ.Clozuk.2018	DNAJC6	Transcriptome	BRAIN	TWAS	PsychENCODE	FUSION	0.86893		0.385		30545856	10.1126/science.aat8127	Gandal et all science	BRAIN
DNAJC6	O75061	15469	TRANS	BIP_PGC3_noukb	UKBB-PPP_Specific	NA,-		0.227055	0.227055	UKBB_PPP	UKBB_PPP	0.573406	1546.47	BD.PGC.ruderferCell2018	DNAJC6	Transcriptome	BRAIN	TWAS	PsychENCODE	FUSION	0.17217		0.863		30545856	10.1126/science.aat8127	Gandal et all science	BRAIN
DNAJC6	O75061	15469	TRANS	BIP_PGC3_noukb	UKBB-PPP_Specific	NA,-		0.227055	0.227055	UKBB_PPP	UKBB_PPP	0.573406	1546.47	Depression Howard et all	DNAJC6	Proteiome	BRAIN	PWAS	ROS/MAP	FUSION	-0.60974		0.542		33846625	10.1038/s41593-021-00832-6	Wingo Nat Neurosci	BRAIN
DNAJC6	O75061	15469	TRANS	Cognition_Meta	UKBB-PPP_Specific	NA,+		0.186671	0.186671	UKBB_PPP	UKBB_PPP	0.701276	1271.41	SCZ_PGC3	DNAJC6	Transcriptome	DLPFC	MR	CMC+GTEX	MendelianRandomization			0.711671		35460606	10.1016/j.ajhg.2022.04.004	Jiang eet all Am J Hum Genet	BRAIN
DNAJC6	O75061	15469	TRANS	Cognition_Meta	UKBB-PPP_Specific	NA,+		0.186671	0.186671	UKBB_PPP	UKBB_PPP	0.701276	1271.41	SCZ_PGC3	DNAJC6	Transcriptome	DLPFC	MR	CMC+GTEX	MendelianRandomization			0.647195		35460606	10.1016/j.ajhg.2022.04.004	Jiang eet all Am J Hum Genet	BRAIN
DNAJC6	O75061	15469	TRANS	Cognition_Meta	UKBB-PPP_Specific	NA,+		0.186671	0.186671	UKBB_PPP	UKBB_PPP	0.701276	1271.41	SCZ_PGC3	DNAJC6	Transcriptome	DLPFC	MR	CMC+GTEX	MendelianRandomization			0.375931		35460606	10.1016/j.ajhg.2022.04.004	Jiang eet all Am J Hum Genet	BRAIN
DNAJC6	O75061	15469	TRANS	Cognition_Meta	UKBB-PPP_Specific	NA,+		0.186671	0.186671	UKBB_PPP	UKBB_PPP	0.701276	1271.41	SCZ_PGC3	DNAJC6	Transcriptome	DLPFC	MR	CMC+GTEX	EMIC			0.658254		35460606	10.1016/j.ajhg.2022.04.004	Jiang eet all Am J Hum Genet	BRAIN
DNAJC6	O75061	15469	TRANS	Cognition_Meta	UKBB-PPP_Specific	NA,+		0.186671	0.186671	UKBB_PPP	UKBB_PPP	0.701276	1271.41	BIP_2019_Stahl_etall	DNAJC6	Transcriptome	DLPFC	MR	CMC+GTEX	MendelianRandomization			0.259992		35460606	10.1016/j.ajhg.2022.04.004	Jiang eet all Am J Hum Genet	BRAIN
DNAJC6	O75061	15469	TRANS	Cognition_Meta	UKBB-PPP_Specific	NA,+		0.186671	0.186671	UKBB_PPP	UKBB_PPP	0.701276	1271.41	BIP_2019_Stahl_etall	DNAJC6	Transcriptome	DLPFC	MR	CMC+GTEX	MendelianRandomization			0.250448		35460606	10.1016/j.ajhg.2022.04.004	Jiang eet all Am J Hum Genet	BRAIN
DNAJC6	O75061	15469	TRANS	Cognition_Meta	UKBB-PPP_Specific	NA,+		0.186671	0.186671	UKBB_PPP	UKBB_PPP	0.701276	1271.41	BIP_2019_Stahl_etall	DNAJC6	Transcriptome	DLPFC	MR	CMC+GTEX	MendelianRandomization			0.315402		35460606	10.1016/j.ajhg.2022.04.004	Jiang eet all Am J Hum Genet	BRAIN
DNAJC6	O75061	15469	TRANS	Cognition_Meta	UKBB-PPP_Specific	NA,+		0.186671	0.186671	UKBB_PPP	UKBB_PPP	0.701276	1271.41	BIP_2019_Stahl_etall	DNAJC6	Transcriptome	DLPFC	MR	CMC+GTEX	EMIC			0.886194		35460606	10.1016/j.ajhg.2022.04.004	Jiang eet all Am J Hum Genet	BRAIN
DNAJC6	O75061	15469	TRANS	Cognition_Meta	UKBB-PPP_Specific	NA,+		0.186671	0.186671	UKBB_PPP	UKBB_PPP	0.701276	1271.41	Deepression_Wray_tall	DNAJC6	Transcriptome	BRAIN DLPFC	MR	PsychENCODE	TwoSampleMR	-0.01	0.01	0.377		35296807	10.1038/s41380-022-01507-9	Deng et all Mol Psychiatry	BRAIN
DNAJC6	O75061	15469	TRANS	Cognition_Meta	UKBB-PPP_Specific	NA,+		0.186671	0.186671	UKBB_PPP	UKBB_PPP	0.701276	1271.41	SCZ_PGC3	DNAJC6	Transcriptome	DLPFC	SMR	CMC+GTEX	SMR	0.00500752	0.021817	0.818462		35460606	10.1016/j.ajhg.2022.04.004	Jiang eet all Am J Hum Genet	BRAIN
DNAJC6	O75061	15469	TRANS	Cognition_Meta	UKBB-PPP_Specific	NA,+		0.186671	0.186671	UKBB_PPP	UKBB_PPP	0.701276	1271.41	SCZ_PGC3	DNAJC6	Transcriptome_Transcriptlvel	DLPFC	SMR	CMC+GTEX	SMR	0.00897159	0.0252655	0.72252		35460606	10.1016/j.ajhg.2022.04.004	Jiang eet all Am J Hum Genet	BRAIN
DNAJC6	O75061	15469	TRANS	Cognition_Meta	UKBB-PPP_Specific	NA,+		0.186671	0.186671	UKBB_PPP	UKBB_PPP	0.701276	1271.41	SCZ_PGC3	DNAJC6	Transcriptome_Transcriptlvel	DLPFC	SMR	CMC+GTEX	SMR	0.00418362	0.0306749	0.891516		35460606	10.1016/j.ajhg.2022.04.004	Jiang eet all Am J Hum Genet	BRAIN
DNAJC6	O75061	15469	TRANS	Cognition_Meta	UKBB-PPP_Specific	NA,+		0.186671	0.186671	UKBB_PPP	UKBB_PPP	0.701276	1271.41	SCZ.Clozuk.2018	DNAJC6	Transcriptome	BRAIN	SMR	PsychENCODE	SMR	0.0116797	0.0281689	0.678		30545856	10.1126/science.aat8127	Gandal et all science	BRAIN
DNAJC6	O75061	15469	TRANS	Cognition_Meta	UKBB-PPP_Specific	NA,+		0.186671	0.186671	UKBB_PPP	UKBB_PPP	0.701276	1271.41	BD.PGC.ruderferCell2018	DNAJC6	Transcriptome	BRAIN	SMR	PsychENCODE	SMR	-0.010543	0.0433171	0.807702		30545856	10.1126/science.aat8127	Gandal et all science	BRAIN
DNAJC6	O75061	15469	TRANS	Cognition_Meta	UKBB-PPP_Specific	NA,+		0.186671	0.186671	UKBB_PPP	UKBB_PPP	0.701276	1271.41	MDD	DNAJC6	Proteiome	BRAIN	SMR	BrainMeta	SMR	-0.00924076	0.0135776	0.496131		37415601	10.3389/fgene.2023.1191264	Gedik et all Front Genet	BRAIN
DNAJC6	O75061	15469	TRANS	Cognition_Meta	UKBB-PPP_Specific	NA,+		0.186671	0.186671	UKBB_PPP	UKBB_PPP	0.701276	1271.41	BIP	DNAJC6	Proteiome	BRAIN	SMR	BrainMeta	SMR	0.00277098	0.0289554	0.92376		37415601	10.3389/fgene.2023.1191264	Gedik et all Front Genet	BRAIN
DNAJC6	O75061	15469	TRANS	Cognition_Meta	UKBB-PPP_Specific	NA,+		0.186671	0.186671	UKBB_PPP	UKBB_PPP	0.701276	1271.41	SCZ	DNAJC6	Proteiome	BRAIN	SMR	BrainMeta	SMR	-0.00111672	0.0249502	0.9643		37415601	10.3389/fgene.2023.1191264	Gedik et all Front Genet	BRAIN
DNAJC6	O75061	15469	TRANS	Cognition_Meta	UKBB-PPP_Specific	NA,+		0.186671	0.186671	UKBB_PPP	UKBB_PPP	0.701276	1271.41	SCZ.Clozuk.2018	DNAJC6	Transcriptome	BRAIN	TWAS	PsychENCODE	FUSION	0.86893		0.385		30545856	10.1126/science.aat8127	Gandal et all science	BRAIN
DNAJC6	O75061	15469	TRANS	Cognition_Meta	UKBB-PPP_Specific	NA,+		0.186671	0.186671	UKBB_PPP	UKBB_PPP	0.701276	1271.41	BD.PGC.ruderferCell2018	DNAJC6	Transcriptome	BRAIN	TWAS	PsychENCODE	FUSION	0.17217		0.863		30545856	10.1126/science.aat8127	Gandal et all science	BRAIN
DNAJC6	O75061	15469	TRANS	Cognition_Meta	UKBB-PPP_Specific	NA,+		0.186671	0.186671	UKBB_PPP	UKBB_PPP	0.701276	1271.41	Depression Howard et all	DNAJC6	Proteiome	BRAIN	PWAS	ROS/MAP	FUSION	-0.60974		0.542		33846625	10.1038/s41593-021-00832-6	Wingo Nat Neurosci	BRAIN
DNAJC6	O75061	15469	TRANS	Depression_iPSYCH_2023	UKBB-PPP_Specific	NA,-		0.571419	0.571419	UKBB_PPP	UKBB_PPP	1.43244	3891.94	SCZ_PGC3	DNAJC6	Transcriptome	DLPFC	MR	CMC+GTEX	MendelianRandomization			0.711671		35460606	10.1016/j.ajhg.2022.04.004	Jiang eet all Am J Hum Genet	BRAIN
DNAJC6	O75061	15469	TRANS	Depression_iPSYCH_2023	UKBB-PPP_Specific	NA,-		0.571419	0.571419	UKBB_PPP	UKBB_PPP	1.43244	3891.94	SCZ_PGC3	DNAJC6	Transcriptome	DLPFC	MR	CMC+GTEX	MendelianRandomization			0.647195		35460606	10.1016/j.ajhg.2022.04.004	Jiang eet all Am J Hum Genet	BRAIN
DNAJC6	O75061	15469	TRANS	Depression_iPSYCH_2023	UKBB-PPP_Specific	NA,-		0.571419	0.571419	UKBB_PPP	UKBB_PPP	1.43244	3891.94	SCZ_PGC3	DNAJC6	Transcriptome	DLPFC	MR	CMC+GTEX	MendelianRandomization			0.375931		35460606	10.1016/j.ajhg.2022.04.004	Jiang eet all Am J Hum Genet	BRAIN
DNAJC6	O75061	15469	TRANS	Depression_iPSYCH_2023	UKBB-PPP_Specific	NA,-		0.571419	0.571419	UKBB_PPP	UKBB_PPP	1.43244	3891.94	SCZ_PGC3	DNAJC6	Transcriptome	DLPFC	MR	CMC+GTEX	EMIC			0.658254		35460606	10.1016/j.ajhg.2022.04.004	Jiang eet all Am J Hum Genet	BRAIN
DNAJC6	O75061	15469	TRANS	Depression_iPSYCH_2023	UKBB-PPP_Specific	NA,-		0.571419	0.571419	UKBB_PPP	UKBB_PPP	1.43244	3891.94	BIP_2019_Stahl_etall	DNAJC6	Transcriptome	DLPFC	MR	CMC+GTEX	MendelianRandomization			0.259992		35460606	10.1016/j.ajhg.2022.04.004	Jiang eet all Am J Hum Genet	BRAIN
DNAJC6	O75061	15469	TRANS	Depression_iPSYCH_2023	UKBB-PPP_Specific	NA,-		0.571419	0.571419	UKBB_PPP	UKBB_PPP	1.43244	3891.94	BIP_2019_Stahl_etall	DNAJC6	Transcriptome	DLPFC	MR	CMC+GTEX	MendelianRandomization			0.250448		35460606	10.1016/j.ajhg.2022.04.004	Jiang eet all Am J Hum Genet	BRAIN
DNAJC6	O75061	15469	TRANS	Depression_iPSYCH_2023	UKBB-PPP_Specific	NA,-		0.571419	0.571419	UKBB_PPP	UKBB_PPP	1.43244	3891.94	BIP_2019_Stahl_etall	DNAJC6	Transcriptome	DLPFC	MR	CMC+GTEX	MendelianRandomization			0.315402		35460606	10.1016/j.ajhg.2022.04.004	Jiang eet all Am J Hum Genet	BRAIN
DNAJC6	O75061	15469	TRANS	Depression_iPSYCH_2023	UKBB-PPP_Specific	NA,-		0.571419	0.571419	UKBB_PPP	UKBB_PPP	1.43244	3891.94	BIP_2019_Stahl_etall	DNAJC6	Transcriptome	DLPFC	MR	CMC+GTEX	EMIC			0.886194		35460606	10.1016/j.ajhg.2022.04.004	Jiang eet all Am J Hum Genet	BRAIN
DNAJC6	O75061	15469	TRANS	Depression_iPSYCH_2023	UKBB-PPP_Specific	NA,-		0.571419	0.571419	UKBB_PPP	UKBB_PPP	1.43244	3891.94	Deepression_Wray_tall	DNAJC6	Transcriptome	BRAIN DLPFC	MR	PsychENCODE	TwoSampleMR	-0.01	0.01	0.377		35296807	10.1038/s41380-022-01507-9	Deng et all Mol Psychiatry	BRAIN
DNAJC6	O75061	15469	TRANS	Depression_iPSYCH_2023	UKBB-PPP_Specific	NA,-		0.571419	0.571419	UKBB_PPP	UKBB_PPP	1.43244	3891.94	SCZ_PGC3	DNAJC6	Transcriptome	DLPFC	SMR	CMC+GTEX	SMR	0.00500752	0.021817	0.818462		35460606	10.1016/j.ajhg.2022.04.004	Jiang eet all Am J Hum Genet	BRAIN
DNAJC6	O75061	15469	TRANS	Depression_iPSYCH_2023	UKBB-PPP_Specific	NA,-		0.571419	0.571419	UKBB_PPP	UKBB_PPP	1.43244	3891.94	SCZ_PGC3	DNAJC6	Transcriptome_Transcriptlvel	DLPFC	SMR	CMC+GTEX	SMR	0.00897159	0.0252655	0.72252		35460606	10.1016/j.ajhg.2022.04.004	Jiang eet all Am J Hum Genet	BRAIN
DNAJC6	O75061	15469	TRANS	Depression_iPSYCH_2023	UKBB-PPP_Specific	NA,-		0.571419	0.571419	UKBB_PPP	UKBB_PPP	1.43244	3891.94	SCZ_PGC3	DNAJC6	Transcriptome_Transcriptlvel	DLPFC	SMR	CMC+GTEX	SMR	0.00418362	0.0306749	0.891516		35460606	10.1016/j.ajhg.2022.04.004	Jiang eet all Am J Hum Genet	BRAIN
DNAJC6	O75061	15469	TRANS	Depression_iPSYCH_2023	UKBB-PPP_Specific	NA,-		0.571419	0.571419	UKBB_PPP	UKBB_PPP	1.43244	3891.94	SCZ.Clozuk.2018	DNAJC6	Transcriptome	BRAIN	SMR	PsychENCODE	SMR	0.0116797	0.0281689	0.678		30545856	10.1126/science.aat8127	Gandal et all science	BRAIN
DNAJC6	O75061	15469	TRANS	Depression_iPSYCH_2023	UKBB-PPP_Specific	NA,-		0.571419	0.571419	UKBB_PPP	UKBB_PPP	1.43244	3891.94	BD.PGC.ruderferCell2018	DNAJC6	Transcriptome	BRAIN	SMR	PsychENCODE	SMR	-0.010543	0.0433171	0.807702		30545856	10.1126/science.aat8127	Gandal et all science	BRAIN
DNAJC6	O75061	15469	TRANS	Depression_iPSYCH_2023	UKBB-PPP_Specific	NA,-		0.571419	0.571419	UKBB_PPP	UKBB_PPP	1.43244	3891.94	MDD	DNAJC6	Proteiome	BRAIN	SMR	BrainMeta	SMR	-0.00924076	0.0135776	0.496131		37415601	10.3389/fgene.2023.1191264	Gedik et all Front Genet	BRAIN
DNAJC6	O75061	15469	TRANS	Depression_iPSYCH_2023	UKBB-PPP_Specific	NA,-		0.571419	0.571419	UKBB_PPP	UKBB_PPP	1.43244	3891.94	BIP	DNAJC6	Proteiome	BRAIN	SMR	BrainMeta	SMR	0.00277098	0.0289554	0.92376		37415601	10.3389/fgene.2023.1191264	Gedik et all Front Genet	BRAIN
DNAJC6	O75061	15469	TRANS	Depression_iPSYCH_2023	UKBB-PPP_Specific	NA,-		0.571419	0.571419	UKBB_PPP	UKBB_PPP	1.43244	3891.94	SCZ	DNAJC6	Proteiome	BRAIN	SMR	BrainMeta	SMR	-0.00111672	0.0249502	0.9643		37415601	10.3389/fgene.2023.1191264	Gedik et all Front Genet	BRAIN
DNAJC6	O75061	15469	TRANS	Depression_iPSYCH_2023	UKBB-PPP_Specific	NA,-		0.571419	0.571419	UKBB_PPP	UKBB_PPP	1.43244	3891.94	SCZ.Clozuk.2018	DNAJC6	Transcriptome	BRAIN	TWAS	PsychENCODE	FUSION	0.86893		0.385		30545856	10.1126/science.aat8127	Gandal et all science	BRAIN
DNAJC6	O75061	15469	TRANS	Depression_iPSYCH_2023	UKBB-PPP_Specific	NA,-		0.571419	0.571419	UKBB_PPP	UKBB_PPP	1.43244	3891.94	BD.PGC.ruderferCell2018	DNAJC6	Transcriptome	BRAIN	TWAS	PsychENCODE	FUSION	0.17217		0.863		30545856	10.1126/science.aat8127	Gandal et all science	BRAIN
DNAJC6	O75061	15469	TRANS	Depression_iPSYCH_2023	UKBB-PPP_Specific	NA,-		0.571419	0.571419	UKBB_PPP	UKBB_PPP	1.43244	3891.94	Depression Howard et all	DNAJC6	Proteiome	BRAIN	PWAS	ROS/MAP	FUSION	-0.60974		0.542		33846625	10.1038/s41593-021-00832-6	Wingo Nat Neurosci	BRAIN
DNAJC6	O75061	15469	TRANS	PGC3_SCZ_NoUKB	UKBB-PPP_Specific	NA,-		0.251444	0.251444	UKBB_PPP	UKBB_PPP	0.688339	1712.59	SCZ_PGC3	DNAJC6	Transcriptome	DLPFC	MR	CMC+GTEX	MendelianRandomization			0.711671		35460606	10.1016/j.ajhg.2022.04.004	Jiang eet all Am J Hum Genet	BRAIN
DNAJC6	O75061	15469	TRANS	PGC3_SCZ_NoUKB	UKBB-PPP_Specific	NA,-		0.251444	0.251444	UKBB_PPP	UKBB_PPP	0.688339	1712.59	SCZ_PGC3	DNAJC6	Transcriptome	DLPFC	MR	CMC+GTEX	MendelianRandomization			0.647195		35460606	10.1016/j.ajhg.2022.04.004	Jiang eet all Am J Hum Genet	BRAIN
DNAJC6	O75061	15469	TRANS	PGC3_SCZ_NoUKB	UKBB-PPP_Specific	NA,-		0.251444	0.251444	UKBB_PPP	UKBB_PPP	0.688339	1712.59	SCZ_PGC3	DNAJC6	Transcriptome	DLPFC	MR	CMC+GTEX	MendelianRandomization			0.375931		35460606	10.1016/j.ajhg.2022.04.004	Jiang eet all Am J Hum Genet	BRAIN
DNAJC6	O75061	15469	TRANS	PGC3_SCZ_NoUKB	UKBB-PPP_Specific	NA,-		0.251444	0.251444	UKBB_PPP	UKBB_PPP	0.688339	1712.59	SCZ_PGC3	DNAJC6	Transcriptome	DLPFC	MR	CMC+GTEX	EMIC			0.658254		35460606	10.1016/j.ajhg.2022.04.004	Jiang eet all Am J Hum Genet	BRAIN
DNAJC6	O75061	15469	TRANS	PGC3_SCZ_NoUKB	UKBB-PPP_Specific	NA,-		0.251444	0.251444	UKBB_PPP	UKBB_PPP	0.688339	1712.59	BIP_2019_Stahl_etall	DNAJC6	Transcriptome	DLPFC	MR	CMC+GTEX	MendelianRandomization			0.259992		35460606	10.1016/j.ajhg.2022.04.004	Jiang eet all Am J Hum Genet	BRAIN
DNAJC6	O75061	15469	TRANS	PGC3_SCZ_NoUKB	UKBB-PPP_Specific	NA,-		0.251444	0.251444	UKBB_PPP	UKBB_PPP	0.688339	1712.59	BIP_2019_Stahl_etall	DNAJC6	Transcriptome	DLPFC	MR	CMC+GTEX	MendelianRandomization			0.250448		35460606	10.1016/j.ajhg.2022.04.004	Jiang eet all Am J Hum Genet	BRAIN
DNAJC6	O75061	15469	TRANS	PGC3_SCZ_NoUKB	UKBB-PPP_Specific	NA,-		0.251444	0.251444	UKBB_PPP	UKBB_PPP	0.688339	1712.59	BIP_2019_Stahl_etall	DNAJC6	Transcriptome	DLPFC	MR	CMC+GTEX	MendelianRandomization			0.315402		35460606	10.1016/j.ajhg.2022.04.004	Jiang eet all Am J Hum Genet	BRAIN
DNAJC6	O75061	15469	TRANS	PGC3_SCZ_NoUKB	UKBB-PPP_Specific	NA,-		0.251444	0.251444	UKBB_PPP	UKBB_PPP	0.688339	1712.59	BIP_2019_Stahl_etall	DNAJC6	Transcriptome	DLPFC	MR	CMC+GTEX	EMIC			0.886194		35460606	10.1016/j.ajhg.2022.04.004	Jiang eet all Am J Hum Genet	BRAIN
DNAJC6	O75061	15469	TRANS	PGC3_SCZ_NoUKB	UKBB-PPP_Specific	NA,-		0.251444	0.251444	UKBB_PPP	UKBB_PPP	0.688339	1712.59	Deepression_Wray_tall	DNAJC6	Transcriptome	BRAIN DLPFC	MR	PsychENCODE	TwoSampleMR	-0.01	0.01	0.377		35296807	10.1038/s41380-022-01507-9	Deng et all Mol Psychiatry	BRAIN
DNAJC6	O75061	15469	TRANS	PGC3_SCZ_NoUKB	UKBB-PPP_Specific	NA,-		0.251444	0.251444	UKBB_PPP	UKBB_PPP	0.688339	1712.59	SCZ_PGC3	DNAJC6	Transcriptome	DLPFC	SMR	CMC+GTEX	SMR	0.00500752	0.021817	0.818462		35460606	10.1016/j.ajhg.2022.04.004	Jiang eet all Am J Hum Genet	BRAIN
DNAJC6	O75061	15469	TRANS	PGC3_SCZ_NoUKB	UKBB-PPP_Specific	NA,-		0.251444	0.251444	UKBB_PPP	UKBB_PPP	0.688339	1712.59	SCZ_PGC3	DNAJC6	Transcriptome_Transcriptlvel	DLPFC	SMR	CMC+GTEX	SMR	0.00897159	0.0252655	0.72252		35460606	10.1016/j.ajhg.2022.04.004	Jiang eet all Am J Hum Genet	BRAIN
DNAJC6	O75061	15469	TRANS	PGC3_SCZ_NoUKB	UKBB-PPP_Specific	NA,-		0.251444	0.251444	UKBB_PPP	UKBB_PPP	0.688339	1712.59	SCZ_PGC3	DNAJC6	Transcriptome_Transcriptlvel	DLPFC	SMR	CMC+GTEX	SMR	0.00418362	0.0306749	0.891516		35460606	10.1016/j.ajhg.2022.04.004	Jiang eet all Am J Hum Genet	BRAIN
DNAJC6	O75061	15469	TRANS	PGC3_SCZ_NoUKB	UKBB-PPP_Specific	NA,-		0.251444	0.251444	UKBB_PPP	UKBB_PPP	0.688339	1712.59	SCZ.Clozuk.2018	DNAJC6	Transcriptome	BRAIN	SMR	PsychENCODE	SMR	0.0116797	0.0281689	0.678		30545856	10.1126/science.aat8127	Gandal et all science	BRAIN
DNAJC6	O75061	15469	TRANS	PGC3_SCZ_NoUKB	UKBB-PPP_Specific	NA,-		0.251444	0.251444	UKBB_PPP	UKBB_PPP	0.688339	1712.59	BD.PGC.ruderferCell2018	DNAJC6	Transcriptome	BRAIN	SMR	PsychENCODE	SMR	-0.010543	0.0433171	0.807702		30545856	10.1126/science.aat8127	Gandal et all science	BRAIN
DNAJC6	O75061	15469	TRANS	PGC3_SCZ_NoUKB	UKBB-PPP_Specific	NA,-		0.251444	0.251444	UKBB_PPP	UKBB_PPP	0.688339	1712.59	MDD	DNAJC6	Proteiome	BRAIN	SMR	BrainMeta	SMR	-0.00924076	0.0135776	0.496131		37415601	10.3389/fgene.2023.1191264	Gedik et all Front Genet	BRAIN
DNAJC6	O75061	15469	TRANS	PGC3_SCZ_NoUKB	UKBB-PPP_Specific	NA,-		0.251444	0.251444	UKBB_PPP	UKBB_PPP	0.688339	1712.59	BIP	DNAJC6	Proteiome	BRAIN	SMR	BrainMeta	SMR	0.00277098	0.0289554	0.92376		37415601	10.3389/fgene.2023.1191264	Gedik et all Front Genet	BRAIN
DNAJC6	O75061	15469	TRANS	PGC3_SCZ_NoUKB	UKBB-PPP_Specific	NA,-		0.251444	0.251444	UKBB_PPP	UKBB_PPP	0.688339	1712.59	SCZ	DNAJC6	Proteiome	BRAIN	SMR	BrainMeta	SMR	-0.00111672	0.0249502	0.9643		37415601	10.3389/fgene.2023.1191264	Gedik et all Front Genet	BRAIN
DNAJC6	O75061	15469	TRANS	PGC3_SCZ_NoUKB	UKBB-PPP_Specific	NA,-		0.251444	0.251444	UKBB_PPP	UKBB_PPP	0.688339	1712.59	SCZ.Clozuk.2018	DNAJC6	Transcriptome	BRAIN	TWAS	PsychENCODE	FUSION	0.86893		0.385		30545856	10.1126/science.aat8127	Gandal et all science	BRAIN
DNAJC6	O75061	15469	TRANS	PGC3_SCZ_NoUKB	UKBB-PPP_Specific	NA,-		0.251444	0.251444	UKBB_PPP	UKBB_PPP	0.688339	1712.59	BD.PGC.ruderferCell2018	DNAJC6	Transcriptome	BRAIN	TWAS	PsychENCODE	FUSION	0.17217		0.863		30545856	10.1126/science.aat8127	Gandal et all science	BRAIN
DNAJC6	O75061	15469	TRANS	PGC3_SCZ_NoUKB	UKBB-PPP_Specific	NA,-		0.251444	0.251444	UKBB_PPP	UKBB_PPP	0.688339	1712.59	Depression Howard et all	DNAJC6	Proteiome	BRAIN	PWAS	ROS/MAP	FUSION	-0.60974		0.542		33846625	10.1038/s41593-021-00832-6	Wingo Nat Neurosci	BRAIN
DNAJC9	Q8WXX5	19123	TRANS	BIP_PGC3_noukb	UKBB-PPP_Specific	NA,-		0.714182	0.714182	UKBB_PPP	UKBB_PPP	1.19869	4864.3	SCZ_PGC3	DNAJC9	Transcriptome	DLPFC	MR	CMC+GTEX	MendelianRandomization			0.60869		35460606	10.1016/j.ajhg.2022.04.004	Jiang eet all Am J Hum Genet	BRAIN
DNAJC9	Q8WXX5	19123	TRANS	BIP_PGC3_noukb	UKBB-PPP_Specific	NA,-		0.714182	0.714182	UKBB_PPP	UKBB_PPP	1.19869	4864.3	SCZ_PGC3	DNAJC9	Transcriptome	DLPFC	MR	CMC+GTEX	MendelianRandomization			0.605762		35460606	10.1016/j.ajhg.2022.04.004	Jiang eet all Am J Hum Genet	BRAIN
DNAJC9	Q8WXX5	19123	TRANS	BIP_PGC3_noukb	UKBB-PPP_Specific	NA,-		0.714182	0.714182	UKBB_PPP	UKBB_PPP	1.19869	4864.3	SCZ_PGC3	DNAJC9	Transcriptome	DLPFC	MR	CMC+GTEX	MendelianRandomization			0.676873		35460606	10.1016/j.ajhg.2022.04.004	Jiang eet all Am J Hum Genet	BRAIN
DNAJC9	Q8WXX5	19123	TRANS	BIP_PGC3_noukb	UKBB-PPP_Specific	NA,-		0.714182	0.714182	UKBB_PPP	UKBB_PPP	1.19869	4864.3	SCZ_PGC3	DNAJC9	Transcriptome	DLPFC	MR	CMC+GTEX	EMIC			0.184718		35460606	10.1016/j.ajhg.2022.04.004	Jiang eet all Am J Hum Genet	BRAIN
DNAJC9	Q8WXX5	19123	TRANS	BIP_PGC3_noukb	UKBB-PPP_Specific	NA,-		0.714182	0.714182	UKBB_PPP	UKBB_PPP	1.19869	4864.3	BIP_2019_Stahl_etall	DNAJC9	Transcriptome	DLPFC	MR	CMC+GTEX	MendelianRandomization			0.50309		35460606	10.1016/j.ajhg.2022.04.004	Jiang eet all Am J Hum Genet	BRAIN
DNAJC9	Q8WXX5	19123	TRANS	BIP_PGC3_noukb	UKBB-PPP_Specific	NA,-		0.714182	0.714182	UKBB_PPP	UKBB_PPP	1.19869	4864.3	BIP_2019_Stahl_etall	DNAJC9	Transcriptome	DLPFC	MR	CMC+GTEX	MendelianRandomization			0.499199		35460606	10.1016/j.ajhg.2022.04.004	Jiang eet all Am J Hum Genet	BRAIN
DNAJC9	Q8WXX5	19123	TRANS	BIP_PGC3_noukb	UKBB-PPP_Specific	NA,-		0.714182	0.714182	UKBB_PPP	UKBB_PPP	1.19869	4864.3	BIP_2019_Stahl_etall	DNAJC9	Transcriptome	DLPFC	MR	CMC+GTEX	MendelianRandomization			0.985107		35460606	10.1016/j.ajhg.2022.04.004	Jiang eet all Am J Hum Genet	BRAIN
DNAJC9	Q8WXX5	19123	TRANS	BIP_PGC3_noukb	UKBB-PPP_Specific	NA,-		0.714182	0.714182	UKBB_PPP	UKBB_PPP	1.19869	4864.3	BIP_2019_Stahl_etall	DNAJC9	Transcriptome	DLPFC	MR	CMC+GTEX	EMIC			0.43679		35460606	10.1016/j.ajhg.2022.04.004	Jiang eet all Am J Hum Genet	BRAIN
DNAJC9	Q8WXX5	19123	TRANS	BIP_PGC3_noukb	UKBB-PPP_Specific	NA,-		0.714182	0.714182	UKBB_PPP	UKBB_PPP	1.19869	4864.3	Deepression_Wray_tall	DNAJC9	Transcriptome	BRAIN DLPFC	MR	PsychENCODE	TwoSampleMR	0	0.01	0.94		35296807	10.1038/s41380-022-01507-9	Deng et all Mol Psychiatry	BRAIN
DNAJC9	Q8WXX5	19123	TRANS	BIP_PGC3_noukb	UKBB-PPP_Specific	NA,-		0.714182	0.714182	UKBB_PPP	UKBB_PPP	1.19869	4864.3	SCZ_PGC3	DNAJC9	Transcriptome	DLPFC	SMR	CMC+GTEX	SMR	0.0267603	0.0229698	0.24401		35460606	10.1016/j.ajhg.2022.04.004	Jiang eet all Am J Hum Genet	BRAIN
DNAJC9	Q8WXX5	19123	TRANS	BIP_PGC3_noukb	UKBB-PPP_Specific	NA,-		0.714182	0.714182	UKBB_PPP	UKBB_PPP	1.19869	4864.3	SCZ_PGC3	DNAJC9	Transcriptome_Transcriptlvel	DLPFC	SMR	CMC+GTEX	SMR	0.025375	0.021759	0.243541		35460606	10.1016/j.ajhg.2022.04.004	Jiang eet all Am J Hum Genet	BRAIN
DNAJC9	Q8WXX5	19123	TRANS	BIP_PGC3_noukb	UKBB-PPP_Specific	NA,-		0.714182	0.714182	UKBB_PPP	UKBB_PPP	1.19869	4864.3	SCZ.Clozuk.2018	DNAJC9	Transcriptome	BRAIN	SMR	PsychENCODE	SMR	0.022582	0.0190855	0.237		30545856	10.1126/science.aat8127	Gandal et all science	BRAIN
DNAJC9	Q8WXX5	19123	TRANS	BIP_PGC3_noukb	UKBB-PPP_Specific	NA,-		0.714182	0.714182	UKBB_PPP	UKBB_PPP	1.19869	4864.3	BD.PGC.ruderferCell2018	DNAJC9	Transcriptome	BRAIN	SMR	PsychENCODE	SMR	0.019148	0.0315788	0.544278		30545856	10.1126/science.aat8127	Gandal et all science	BRAIN
DNAJC9	Q8WXX5	19123	TRANS	BIP_PGC3_noukb	UKBB-PPP_Specific	NA,-		0.714182	0.714182	UKBB_PPP	UKBB_PPP	1.19869	4864.3	SCZ	DNAJC9	Proteiome	BLOOD	SMR	eQTLGen	SMR	0.0581603	0.0363935	0.110022		37415601	10.3389/fgene.2023.1191264	Gedik et all Front Genet	BLOOD
DNAJC9	Q8WXX5	19123	TRANS	BIP_PGC3_noukb	UKBB-PPP_Specific	NA,-		0.714182	0.714182	UKBB_PPP	UKBB_PPP	1.19869	4864.3	MDD	DNAJC9	Proteiome	BRAIN	SMR	BrainMeta	SMR	-0.00474545	0.022685	0.834301		37415601	10.3389/fgene.2023.1191264	Gedik et all Front Genet	BRAIN
DNAJC9	Q8WXX5	19123	TRANS	BIP_PGC3_noukb	UKBB-PPP_Specific	NA,-		0.714182	0.714182	UKBB_PPP	UKBB_PPP	1.19869	4864.3	BIP	DNAJC9	Proteiome	BRAIN	SMR	BrainMeta	SMR	0.0722393	0.0503367	0.151253		37415601	10.3389/fgene.2023.1191264	Gedik et all Front Genet	BRAIN
DNAJC9	Q8WXX5	19123	TRANS	BIP_PGC3_noukb	UKBB-PPP_Specific	NA,-		0.714182	0.714182	UKBB_PPP	UKBB_PPP	1.19869	4864.3	SCZ	DNAJC9	Proteiome	BRAIN	SMR	BrainMeta	SMR	0.0733456	0.0354153	0.0383575		37415601	10.3389/fgene.2023.1191264	Gedik et all Front Genet	BRAIN
DNAJC9	Q8WXX5	19123	TRANS	BIP_PGC3_noukb	UKBB-PPP_Specific	NA,-		0.714182	0.714182	UKBB_PPP	UKBB_PPP	1.19869	4864.3	MDD	DNAJC9	Proteiome	BLOOD	SMR	eQTLGen	SMR	-0.00397997	0.0247347	0.872167		37415601	10.3389/fgene.2023.1191264	Gedik et all Front Genet	BLOOD
DNAJC9	Q8WXX5	19123	TRANS	BIP_PGC3_noukb	UKBB-PPP_Specific	NA,-		0.714182	0.714182	UKBB_PPP	UKBB_PPP	1.19869	4864.3	BIP	DNAJC9	Proteiome	BLOOD	SMR	eQTLGen	SMR	0.0673667	0.0534252	0.207325		37415601	10.3389/fgene.2023.1191264	Gedik et all Front Genet	BLOOD
DNAJC9	Q8WXX5	19123	TRANS	BIP_PGC3_noukb	UKBB-PPP_Specific	NA,-		0.714182	0.714182	UKBB_PPP	UKBB_PPP	1.19869	4864.3	SCZ	DNAJC9	Transcriptome	BRAIN_DLPFC	TWAS	CMC	FUSION	0.53256		0.594		31691811	10.1093/hmg/ddz253	Hall et al Hum Mol Genet	BRAIN
DNAJC9	Q8WXX5	19123	TRANS	BIP_PGC3_noukb	UKBB-PPP_Specific	NA,-		0.714182	0.714182	UKBB_PPP	UKBB_PPP	1.19869	4864.3	SCZ.Clozuk.2018	DNAJC9	Transcriptome	BRAIN	TWAS	PsychENCODE	FUSION	0.95556		0.339		30545856	10.1126/science.aat8127	Gandal et all science	BRAIN
DNAJC9	Q8WXX5	19123	TRANS	BIP_PGC3_noukb	UKBB-PPP_Specific	NA,-		0.714182	0.714182	UKBB_PPP	UKBB_PPP	1.19869	4864.3	BD.PGC.ruderferCell2018	DNAJC9	Transcriptome	BRAIN	TWAS	PsychENCODE	FUSION	0.634624		0.526		30545856	10.1126/science.aat8127	Gandal et all science	BRAIN
DNAJC9	Q8WXX5	19123	TRANS	BIP_PGC3_noukb	UKBB-PPP_Specific	NA,-		0.714182	0.714182	UKBB_PPP	UKBB_PPP	1.19869	4864.3	Depression Howard et all	DNAJC9	Proteiome	BRAIN	PWAS	ROS/MAP	FUSION	-0.08135		0.935		33846625	10.1038/s41593-021-00832-6	Wingo Nat Neurosci	BRAIN
DNAJC9	Q8WXX5	19123	TRANS	Cognition_Meta	UKBB-PPP_Specific	NA,+		0.505552	0.505552	UKBB_PPP	UKBB_PPP	1.08828	3443.32	SCZ_PGC3	DNAJC9	Transcriptome	DLPFC	MR	CMC+GTEX	MendelianRandomization			0.60869		35460606	10.1016/j.ajhg.2022.04.004	Jiang eet all Am J Hum Genet	BRAIN
DNAJC9	Q8WXX5	19123	TRANS	Cognition_Meta	UKBB-PPP_Specific	NA,+		0.505552	0.505552	UKBB_PPP	UKBB_PPP	1.08828	3443.32	SCZ_PGC3	DNAJC9	Transcriptome	DLPFC	MR	CMC+GTEX	MendelianRandomization			0.605762		35460606	10.1016/j.ajhg.2022.04.004	Jiang eet all Am J Hum Genet	BRAIN
DNAJC9	Q8WXX5	19123	TRANS	Cognition_Meta	UKBB-PPP_Specific	NA,+		0.505552	0.505552	UKBB_PPP	UKBB_PPP	1.08828	3443.32	SCZ_PGC3	DNAJC9	Transcriptome	DLPFC	MR	CMC+GTEX	MendelianRandomization			0.676873		35460606	10.1016/j.ajhg.2022.04.004	Jiang eet all Am J Hum Genet	BRAIN
DNAJC9	Q8WXX5	19123	TRANS	Cognition_Meta	UKBB-PPP_Specific	NA,+		0.505552	0.505552	UKBB_PPP	UKBB_PPP	1.08828	3443.32	SCZ_PGC3	DNAJC9	Transcriptome	DLPFC	MR	CMC+GTEX	EMIC			0.184718		35460606	10.1016/j.ajhg.2022.04.004	Jiang eet all Am J Hum Genet	BRAIN
DNAJC9	Q8WXX5	19123	TRANS	Cognition_Meta	UKBB-PPP_Specific	NA,+		0.505552	0.505552	UKBB_PPP	UKBB_PPP	1.08828	3443.32	BIP_2019_Stahl_etall	DNAJC9	Transcriptome	DLPFC	MR	CMC+GTEX	MendelianRandomization			0.50309		35460606	10.1016/j.ajhg.2022.04.004	Jiang eet all Am J Hum Genet	BRAIN
DNAJC9	Q8WXX5	19123	TRANS	Cognition_Meta	UKBB-PPP_Specific	NA,+		0.505552	0.505552	UKBB_PPP	UKBB_PPP	1.08828	3443.32	BIP_2019_Stahl_etall	DNAJC9	Transcriptome	DLPFC	MR	CMC+GTEX	MendelianRandomization			0.499199		35460606	10.1016/j.ajhg.2022.04.004	Jiang eet all Am J Hum Genet	BRAIN
DNAJC9	Q8WXX5	19123	TRANS	Cognition_Meta	UKBB-PPP_Specific	NA,+		0.505552	0.505552	UKBB_PPP	UKBB_PPP	1.08828	3443.32	BIP_2019_Stahl_etall	DNAJC9	Transcriptome	DLPFC	MR	CMC+GTEX	MendelianRandomization			0.985107		35460606	10.1016/j.ajhg.2022.04.004	Jiang eet all Am J Hum Genet	BRAIN
DNAJC9	Q8WXX5	19123	TRANS	Cognition_Meta	UKBB-PPP_Specific	NA,+		0.505552	0.505552	UKBB_PPP	UKBB_PPP	1.08828	3443.32	BIP_2019_Stahl_etall	DNAJC9	Transcriptome	DLPFC	MR	CMC+GTEX	EMIC			0.43679		35460606	10.1016/j.ajhg.2022.04.004	Jiang eet all Am J Hum Genet	BRAIN
DNAJC9	Q8WXX5	19123	TRANS	Cognition_Meta	UKBB-PPP_Specific	NA,+		0.505552	0.505552	UKBB_PPP	UKBB_PPP	1.08828	3443.32	Deepression_Wray_tall	DNAJC9	Transcriptome	BRAIN DLPFC	MR	PsychENCODE	TwoSampleMR	0	0.01	0.94		35296807	10.1038/s41380-022-01507-9	Deng et all Mol Psychiatry	BRAIN
DNAJC9	Q8WXX5	19123	TRANS	Cognition_Meta	UKBB-PPP_Specific	NA,+		0.505552	0.505552	UKBB_PPP	UKBB_PPP	1.08828	3443.32	SCZ_PGC3	DNAJC9	Transcriptome	DLPFC	SMR	CMC+GTEX	SMR	0.0267603	0.0229698	0.24401		35460606	10.1016/j.ajhg.2022.04.004	Jiang eet all Am J Hum Genet	BRAIN
DNAJC9	Q8WXX5	19123	TRANS	Cognition_Meta	UKBB-PPP_Specific	NA,+		0.505552	0.505552	UKBB_PPP	UKBB_PPP	1.08828	3443.32	SCZ_PGC3	DNAJC9	Transcriptome_Transcriptlvel	DLPFC	SMR	CMC+GTEX	SMR	0.025375	0.021759	0.243541		35460606	10.1016/j.ajhg.2022.04.004	Jiang eet all Am J Hum Genet	BRAIN
DNAJC9	Q8WXX5	19123	TRANS	Cognition_Meta	UKBB-PPP_Specific	NA,+		0.505552	0.505552	UKBB_PPP	UKBB_PPP	1.08828	3443.32	SCZ.Clozuk.2018	DNAJC9	Transcriptome	BRAIN	SMR	PsychENCODE	SMR	0.022582	0.0190855	0.237		30545856	10.1126/science.aat8127	Gandal et all science	BRAIN
DNAJC9	Q8WXX5	19123	TRANS	Cognition_Meta	UKBB-PPP_Specific	NA,+		0.505552	0.505552	UKBB_PPP	UKBB_PPP	1.08828	3443.32	BD.PGC.ruderferCell2018	DNAJC9	Transcriptome	BRAIN	SMR	PsychENCODE	SMR	0.019148	0.0315788	0.544278		30545856	10.1126/science.aat8127	Gandal et all science	BRAIN
DNAJC9	Q8WXX5	19123	TRANS	Cognition_Meta	UKBB-PPP_Specific	NA,+		0.505552	0.505552	UKBB_PPP	UKBB_PPP	1.08828	3443.32	SCZ	DNAJC9	Proteiome	BLOOD	SMR	eQTLGen	SMR	0.0581603	0.0363935	0.110022		37415601	10.3389/fgene.2023.1191264	Gedik et all Front Genet	BLOOD
DNAJC9	Q8WXX5	19123	TRANS	Cognition_Meta	UKBB-PPP_Specific	NA,+		0.505552	0.505552	UKBB_PPP	UKBB_PPP	1.08828	3443.32	MDD	DNAJC9	Proteiome	BRAIN	SMR	BrainMeta	SMR	-0.00474545	0.022685	0.834301		37415601	10.3389/fgene.2023.1191264	Gedik et all Front Genet	BRAIN
DNAJC9	Q8WXX5	19123	TRANS	Cognition_Meta	UKBB-PPP_Specific	NA,+		0.505552	0.505552	UKBB_PPP	UKBB_PPP	1.08828	3443.32	BIP	DNAJC9	Proteiome	BRAIN	SMR	BrainMeta	SMR	0.0722393	0.0503367	0.151253		37415601	10.3389/fgene.2023.1191264	Gedik et all Front Genet	BRAIN
DNAJC9	Q8WXX5	19123	TRANS	Cognition_Meta	UKBB-PPP_Specific	NA,+		0.505552	0.505552	UKBB_PPP	UKBB_PPP	1.08828	3443.32	SCZ	DNAJC9	Proteiome	BRAIN	SMR	BrainMeta	SMR	0.0733456	0.0354153	0.0383575		37415601	10.3389/fgene.2023.1191264	Gedik et all Front Genet	BRAIN
DNAJC9	Q8WXX5	19123	TRANS	Cognition_Meta	UKBB-PPP_Specific	NA,+		0.505552	0.505552	UKBB_PPP	UKBB_PPP	1.08828	3443.32	MDD	DNAJC9	Proteiome	BLOOD	SMR	eQTLGen	SMR	-0.00397997	0.0247347	0.872167		37415601	10.3389/fgene.2023.1191264	Gedik et all Front Genet	BLOOD
DNAJC9	Q8WXX5	19123	TRANS	Cognition_Meta	UKBB-PPP_Specific	NA,+		0.505552	0.505552	UKBB_PPP	UKBB_PPP	1.08828	3443.32	BIP	DNAJC9	Proteiome	BLOOD	SMR	eQTLGen	SMR	0.0673667	0.0534252	0.207325		37415601	10.3389/fgene.2023.1191264	Gedik et all Front Genet	BLOOD
DNAJC9	Q8WXX5	19123	TRANS	Cognition_Meta	UKBB-PPP_Specific	NA,+		0.505552	0.505552	UKBB_PPP	UKBB_PPP	1.08828	3443.32	SCZ	DNAJC9	Transcriptome	BRAIN_DLPFC	TWAS	CMC	FUSION	0.53256		0.594		31691811	10.1093/hmg/ddz253	Hall et al Hum Mol Genet	BRAIN
DNAJC9	Q8WXX5	19123	TRANS	Cognition_Meta	UKBB-PPP_Specific	NA,+		0.505552	0.505552	UKBB_PPP	UKBB_PPP	1.08828	3443.32	SCZ.Clozuk.2018	DNAJC9	Transcriptome	BRAIN	TWAS	PsychENCODE	FUSION	0.95556		0.339		30545856	10.1126/science.aat8127	Gandal et all science	BRAIN
DNAJC9	Q8WXX5	19123	TRANS	Cognition_Meta	UKBB-PPP_Specific	NA,+		0.505552	0.505552	UKBB_PPP	UKBB_PPP	1.08828	3443.32	BD.PGC.ruderferCell2018	DNAJC9	Transcriptome	BRAIN	TWAS	PsychENCODE	FUSION	0.634624		0.526		30545856	10.1126/science.aat8127	Gandal et all science	BRAIN
DNAJC9	Q8WXX5	19123	TRANS	Cognition_Meta	UKBB-PPP_Specific	NA,+		0.505552	0.505552	UKBB_PPP	UKBB_PPP	1.08828	3443.32	Depression Howard et all	DNAJC9	Proteiome	BRAIN	PWAS	ROS/MAP	FUSION	-0.08135		0.935		33846625	10.1038/s41593-021-00832-6	Wingo Nat Neurosci	BRAIN
DNAJC9	Q8WXX5	19123	TRANS	Depression_iPSYCH_2023	UKBB-PPP_Specific	NA,-		0.677345	0.677345	UKBB_PPP	UKBB_PPP	1.39462	4613.4	SCZ_PGC3	DNAJC9	Transcriptome	DLPFC	MR	CMC+GTEX	MendelianRandomization			0.60869		35460606	10.1016/j.ajhg.2022.04.004	Jiang eet all Am J Hum Genet	BRAIN
DNAJC9	Q8WXX5	19123	TRANS	Depression_iPSYCH_2023	UKBB-PPP_Specific	NA,-		0.677345	0.677345	UKBB_PPP	UKBB_PPP	1.39462	4613.4	SCZ_PGC3	DNAJC9	Transcriptome	DLPFC	MR	CMC+GTEX	MendelianRandomization			0.605762		35460606	10.1016/j.ajhg.2022.04.004	Jiang eet all Am J Hum Genet	BRAIN
DNAJC9	Q8WXX5	19123	TRANS	Depression_iPSYCH_2023	UKBB-PPP_Specific	NA,-		0.677345	0.677345	UKBB_PPP	UKBB_PPP	1.39462	4613.4	SCZ_PGC3	DNAJC9	Transcriptome	DLPFC	MR	CMC+GTEX	MendelianRandomization			0.676873		35460606	10.1016/j.ajhg.2022.04.004	Jiang eet all Am J Hum Genet	BRAIN
DNAJC9	Q8WXX5	19123	TRANS	Depression_iPSYCH_2023	UKBB-PPP_Specific	NA,-		0.677345	0.677345	UKBB_PPP	UKBB_PPP	1.39462	4613.4	SCZ_PGC3	DNAJC9	Transcriptome	DLPFC	MR	CMC+GTEX	EMIC			0.184718		35460606	10.1016/j.ajhg.2022.04.004	Jiang eet all Am J Hum Genet	BRAIN
DNAJC9	Q8WXX5	19123	TRANS	Depression_iPSYCH_2023	UKBB-PPP_Specific	NA,-		0.677345	0.677345	UKBB_PPP	UKBB_PPP	1.39462	4613.4	BIP_2019_Stahl_etall	DNAJC9	Transcriptome	DLPFC	MR	CMC+GTEX	MendelianRandomization			0.50309		35460606	10.1016/j.ajhg.2022.04.004	Jiang eet all Am J Hum Genet	BRAIN
DNAJC9	Q8WXX5	19123	TRANS	Depression_iPSYCH_2023	UKBB-PPP_Specific	NA,-		0.677345	0.677345	UKBB_PPP	UKBB_PPP	1.39462	4613.4	BIP_2019_Stahl_etall	DNAJC9	Transcriptome	DLPFC	MR	CMC+GTEX	MendelianRandomization			0.499199		35460606	10.1016/j.ajhg.2022.04.004	Jiang eet all Am J Hum Genet	BRAIN
DNAJC9	Q8WXX5	19123	TRANS	Depression_iPSYCH_2023	UKBB-PPP_Specific	NA,-		0.677345	0.677345	UKBB_PPP	UKBB_PPP	1.39462	4613.4	BIP_2019_Stahl_etall	DNAJC9	Transcriptome	DLPFC	MR	CMC+GTEX	MendelianRandomization			0.985107		35460606	10.1016/j.ajhg.2022.04.004	Jiang eet all Am J Hum Genet	BRAIN
DNAJC9	Q8WXX5	19123	TRANS	Depression_iPSYCH_2023	UKBB-PPP_Specific	NA,-		0.677345	0.677345	UKBB_PPP	UKBB_PPP	1.39462	4613.4	BIP_2019_Stahl_etall	DNAJC9	Transcriptome	DLPFC	MR	CMC+GTEX	EMIC			0.43679		35460606	10.1016/j.ajhg.2022.04.004	Jiang eet all Am J Hum Genet	BRAIN
DNAJC9	Q8WXX5	19123	TRANS	Depression_iPSYCH_2023	UKBB-PPP_Specific	NA,-		0.677345	0.677345	UKBB_PPP	UKBB_PPP	1.39462	4613.4	Deepression_Wray_tall	DNAJC9	Transcriptome	BRAIN DLPFC	MR	PsychENCODE	TwoSampleMR	0	0.01	0.94		35296807	10.1038/s41380-022-01507-9	Deng et all Mol Psychiatry	BRAIN
DNAJC9	Q8WXX5	19123	TRANS	Depression_iPSYCH_2023	UKBB-PPP_Specific	NA,-		0.677345	0.677345	UKBB_PPP	UKBB_PPP	1.39462	4613.4	SCZ_PGC3	DNAJC9	Transcriptome	DLPFC	SMR	CMC+GTEX	SMR	0.0267603	0.0229698	0.24401		35460606	10.1016/j.ajhg.2022.04.004	Jiang eet all Am J Hum Genet	BRAIN
DNAJC9	Q8WXX5	19123	TRANS	Depression_iPSYCH_2023	UKBB-PPP_Specific	NA,-		0.677345	0.677345	UKBB_PPP	UKBB_PPP	1.39462	4613.4	SCZ_PGC3	DNAJC9	Transcriptome_Transcriptlvel	DLPFC	SMR	CMC+GTEX	SMR	0.025375	0.021759	0.243541		35460606	10.1016/j.ajhg.2022.04.004	Jiang eet all Am J Hum Genet	BRAIN
DNAJC9	Q8WXX5	19123	TRANS	Depression_iPSYCH_2023	UKBB-PPP_Specific	NA,-		0.677345	0.677345	UKBB_PPP	UKBB_PPP	1.39462	4613.4	SCZ.Clozuk.2018	DNAJC9	Transcriptome	BRAIN	SMR	PsychENCODE	SMR	0.022582	0.0190855	0.237		30545856	10.1126/science.aat8127	Gandal et all science	BRAIN
DNAJC9	Q8WXX5	19123	TRANS	Depression_iPSYCH_2023	UKBB-PPP_Specific	NA,-		0.677345	0.677345	UKBB_PPP	UKBB_PPP	1.39462	4613.4	BD.PGC.ruderferCell2018	DNAJC9	Transcriptome	BRAIN	SMR	PsychENCODE	SMR	0.019148	0.0315788	0.544278		30545856	10.1126/science.aat8127	Gandal et all science	BRAIN
DNAJC9	Q8WXX5	19123	TRANS	Depression_iPSYCH_2023	UKBB-PPP_Specific	NA,-		0.677345	0.677345	UKBB_PPP	UKBB_PPP	1.39462	4613.4	SCZ	DNAJC9	Proteiome	BLOOD	SMR	eQTLGen	SMR	0.0581603	0.0363935	0.110022		37415601	10.3389/fgene.2023.1191264	Gedik et all Front Genet	BLOOD
DNAJC9	Q8WXX5	19123	TRANS	Depression_iPSYCH_2023	UKBB-PPP_Specific	NA,-		0.677345	0.677345	UKBB_PPP	UKBB_PPP	1.39462	4613.4	MDD	DNAJC9	Proteiome	BRAIN	SMR	BrainMeta	SMR	-0.00474545	0.022685	0.834301		37415601	10.3389/fgene.2023.1191264	Gedik et all Front Genet	BRAIN
DNAJC9	Q8WXX5	19123	TRANS	Depression_iPSYCH_2023	UKBB-PPP_Specific	NA,-		0.677345	0.677345	UKBB_PPP	UKBB_PPP	1.39462	4613.4	BIP	DNAJC9	Proteiome	BRAIN	SMR	BrainMeta	SMR	0.0722393	0.0503367	0.151253		37415601	10.3389/fgene.2023.1191264	Gedik et all Front Genet	BRAIN
DNAJC9	Q8WXX5	19123	TRANS	Depression_iPSYCH_2023	UKBB-PPP_Specific	NA,-		0.677345	0.677345	UKBB_PPP	UKBB_PPP	1.39462	4613.4	SCZ	DNAJC9	Proteiome	BRAIN	SMR	BrainMeta	SMR	0.0733456	0.0354153	0.0383575		37415601	10.3389/fgene.2023.1191264	Gedik et all Front Genet	BRAIN
DNAJC9	Q8WXX5	19123	TRANS	Depression_iPSYCH_2023	UKBB-PPP_Specific	NA,-		0.677345	0.677345	UKBB_PPP	UKBB_PPP	1.39462	4613.4	MDD	DNAJC9	Proteiome	BLOOD	SMR	eQTLGen	SMR	-0.00397997	0.0247347	0.872167		37415601	10.3389/fgene.2023.1191264	Gedik et all Front Genet	BLOOD
DNAJC9	Q8WXX5	19123	TRANS	Depression_iPSYCH_2023	UKBB-PPP_Specific	NA,-		0.677345	0.677345	UKBB_PPP	UKBB_PPP	1.39462	4613.4	BIP	DNAJC9	Proteiome	BLOOD	SMR	eQTLGen	SMR	0.0673667	0.0534252	0.207325		37415601	10.3389/fgene.2023.1191264	Gedik et all Front Genet	BLOOD
DNAJC9	Q8WXX5	19123	TRANS	Depression_iPSYCH_2023	UKBB-PPP_Specific	NA,-		0.677345	0.677345	UKBB_PPP	UKBB_PPP	1.39462	4613.4	SCZ	DNAJC9	Transcriptome	BRAIN_DLPFC	TWAS	CMC	FUSION	0.53256		0.594		31691811	10.1093/hmg/ddz253	Hall et al Hum Mol Genet	BRAIN
DNAJC9	Q8WXX5	19123	TRANS	Depression_iPSYCH_2023	UKBB-PPP_Specific	NA,-		0.677345	0.677345	UKBB_PPP	UKBB_PPP	1.39462	4613.4	SCZ.Clozuk.2018	DNAJC9	Transcriptome	BRAIN	TWAS	PsychENCODE	FUSION	0.95556		0.339		30545856	10.1126/science.aat8127	Gandal et all science	BRAIN
DNAJC9	Q8WXX5	19123	TRANS	Depression_iPSYCH_2023	UKBB-PPP_Specific	NA,-		0.677345	0.677345	UKBB_PPP	UKBB_PPP	1.39462	4613.4	BD.PGC.ruderferCell2018	DNAJC9	Transcriptome	BRAIN	TWAS	PsychENCODE	FUSION	0.634624		0.526		30545856	10.1126/science.aat8127	Gandal et all science	BRAIN
DNAJC9	Q8WXX5	19123	TRANS	Depression_iPSYCH_2023	UKBB-PPP_Specific	NA,-		0.677345	0.677345	UKBB_PPP	UKBB_PPP	1.39462	4613.4	Depression Howard et all	DNAJC9	Proteiome	BRAIN	PWAS	ROS/MAP	FUSION	-0.08135		0.935		33846625	10.1038/s41593-021-00832-6	Wingo Nat Neurosci	BRAIN
DNAJC9	Q8WXX5	19123	TRANS	PGC3_SCZ_NoUKB	UKBB-PPP_Specific	NA,-		0.709329	0.709329	UKBB_PPP	UKBB_PPP	1.20061	4831.24	SCZ_PGC3	DNAJC9	Transcriptome	DLPFC	MR	CMC+GTEX	MendelianRandomization			0.60869		35460606	10.1016/j.ajhg.2022.04.004	Jiang eet all Am J Hum Genet	BRAIN
DNAJC9	Q8WXX5	19123	TRANS	PGC3_SCZ_NoUKB	UKBB-PPP_Specific	NA,-		0.709329	0.709329	UKBB_PPP	UKBB_PPP	1.20061	4831.24	SCZ_PGC3	DNAJC9	Transcriptome	DLPFC	MR	CMC+GTEX	MendelianRandomization			0.605762		35460606	10.1016/j.ajhg.2022.04.004	Jiang eet all Am J Hum Genet	BRAIN
DNAJC9	Q8WXX5	19123	TRANS	PGC3_SCZ_NoUKB	UKBB-PPP_Specific	NA,-		0.709329	0.709329	UKBB_PPP	UKBB_PPP	1.20061	4831.24	SCZ_PGC3	DNAJC9	Transcriptome	DLPFC	MR	CMC+GTEX	MendelianRandomization			0.676873		35460606	10.1016/j.ajhg.2022.04.004	Jiang eet all Am J Hum Genet	BRAIN
DNAJC9	Q8WXX5	19123	TRANS	PGC3_SCZ_NoUKB	UKBB-PPP_Specific	NA,-		0.709329	0.709329	UKBB_PPP	UKBB_PPP	1.20061	4831.24	SCZ_PGC3	DNAJC9	Transcriptome	DLPFC	MR	CMC+GTEX	EMIC			0.184718		35460606	10.1016/j.ajhg.2022.04.004	Jiang eet all Am J Hum Genet	BRAIN
DNAJC9	Q8WXX5	19123	TRANS	PGC3_SCZ_NoUKB	UKBB-PPP_Specific	NA,-		0.709329	0.709329	UKBB_PPP	UKBB_PPP	1.20061	4831.24	BIP_2019_Stahl_etall	DNAJC9	Transcriptome	DLPFC	MR	CMC+GTEX	MendelianRandomization			0.50309		35460606	10.1016/j.ajhg.2022.04.004	Jiang eet all Am J Hum Genet	BRAIN
DNAJC9	Q8WXX5	19123	TRANS	PGC3_SCZ_NoUKB	UKBB-PPP_Specific	NA,-		0.709329	0.709329	UKBB_PPP	UKBB_PPP	1.20061	4831.24	BIP_2019_Stahl_etall	DNAJC9	Transcriptome	DLPFC	MR	CMC+GTEX	MendelianRandomization			0.499199		35460606	10.1016/j.ajhg.2022.04.004	Jiang eet all Am J Hum Genet	BRAIN
DNAJC9	Q8WXX5	19123	TRANS	PGC3_SCZ_NoUKB	UKBB-PPP_Specific	NA,-		0.709329	0.709329	UKBB_PPP	UKBB_PPP	1.20061	4831.24	BIP_2019_Stahl_etall	DNAJC9	Transcriptome	DLPFC	MR	CMC+GTEX	MendelianRandomization			0.985107		35460606	10.1016/j.ajhg.2022.04.004	Jiang eet all Am J Hum Genet	BRAIN
DNAJC9	Q8WXX5	19123	TRANS	PGC3_SCZ_NoUKB	UKBB-PPP_Specific	NA,-		0.709329	0.709329	UKBB_PPP	UKBB_PPP	1.20061	4831.24	BIP_2019_Stahl_etall	DNAJC9	Transcriptome	DLPFC	MR	CMC+GTEX	EMIC			0.43679		35460606	10.1016/j.ajhg.2022.04.004	Jiang eet all Am J Hum Genet	BRAIN
DNAJC9	Q8WXX5	19123	TRANS	PGC3_SCZ_NoUKB	UKBB-PPP_Specific	NA,-		0.709329	0.709329	UKBB_PPP	UKBB_PPP	1.20061	4831.24	Deepression_Wray_tall	DNAJC9	Transcriptome	BRAIN DLPFC	MR	PsychENCODE	TwoSampleMR	0	0.01	0.94		35296807	10.1038/s41380-022-01507-9	Deng et all Mol Psychiatry	BRAIN
DNAJC9	Q8WXX5	19123	TRANS	PGC3_SCZ_NoUKB	UKBB-PPP_Specific	NA,-		0.709329	0.709329	UKBB_PPP	UKBB_PPP	1.20061	4831.24	SCZ_PGC3	DNAJC9	Transcriptome	DLPFC	SMR	CMC+GTEX	SMR	0.0267603	0.0229698	0.24401		35460606	10.1016/j.ajhg.2022.04.004	Jiang eet all Am J Hum Genet	BRAIN
DNAJC9	Q8WXX5	19123	TRANS	PGC3_SCZ_NoUKB	UKBB-PPP_Specific	NA,-		0.709329	0.709329	UKBB_PPP	UKBB_PPP	1.20061	4831.24	SCZ_PGC3	DNAJC9	Transcriptome_Transcriptlvel	DLPFC	SMR	CMC+GTEX	SMR	0.025375	0.021759	0.243541		35460606	10.1016/j.ajhg.2022.04.004	Jiang eet all Am J Hum Genet	BRAIN
DNAJC9	Q8WXX5	19123	TRANS	PGC3_SCZ_NoUKB	UKBB-PPP_Specific	NA,-		0.709329	0.709329	UKBB_PPP	UKBB_PPP	1.20061	4831.24	SCZ.Clozuk.2018	DNAJC9	Transcriptome	BRAIN	SMR	PsychENCODE	SMR	0.022582	0.0190855	0.237		30545856	10.1126/science.aat8127	Gandal et all science	BRAIN
DNAJC9	Q8WXX5	19123	TRANS	PGC3_SCZ_NoUKB	UKBB-PPP_Specific	NA,-		0.709329	0.709329	UKBB_PPP	UKBB_PPP	1.20061	4831.24	BD.PGC.ruderferCell2018	DNAJC9	Transcriptome	BRAIN	SMR	PsychENCODE	SMR	0.019148	0.0315788	0.544278		30545856	10.1126/science.aat8127	Gandal et all science	BRAIN
DNAJC9	Q8WXX5	19123	TRANS	PGC3_SCZ_NoUKB	UKBB-PPP_Specific	NA,-		0.709329	0.709329	UKBB_PPP	UKBB_PPP	1.20061	4831.24	SCZ	DNAJC9	Proteiome	BLOOD	SMR	eQTLGen	SMR	0.0581603	0.0363935	0.110022		37415601	10.3389/fgene.2023.1191264	Gedik et all Front Genet	BLOOD
DNAJC9	Q8WXX5	19123	TRANS	PGC3_SCZ_NoUKB	UKBB-PPP_Specific	NA,-		0.709329	0.709329	UKBB_PPP	UKBB_PPP	1.20061	4831.24	MDD	DNAJC9	Proteiome	BRAIN	SMR	BrainMeta	SMR	-0.00474545	0.022685	0.834301		37415601	10.3389/fgene.2023.1191264	Gedik et all Front Genet	BRAIN
DNAJC9	Q8WXX5	19123	TRANS	PGC3_SCZ_NoUKB	UKBB-PPP_Specific	NA,-		0.709329	0.709329	UKBB_PPP	UKBB_PPP	1.20061	4831.24	BIP	DNAJC9	Proteiome	BRAIN	SMR	BrainMeta	SMR	0.0722393	0.0503367	0.151253		37415601	10.3389/fgene.2023.1191264	Gedik et all Front Genet	BRAIN
DNAJC9	Q8WXX5	19123	TRANS	PGC3_SCZ_NoUKB	UKBB-PPP_Specific	NA,-		0.709329	0.709329	UKBB_PPP	UKBB_PPP	1.20061	4831.24	SCZ	DNAJC9	Proteiome	BRAIN	SMR	BrainMeta	SMR	0.0733456	0.0354153	0.0383575		37415601	10.3389/fgene.2023.1191264	Gedik et all Front Genet	BRAIN
DNAJC9	Q8WXX5	19123	TRANS	PGC3_SCZ_NoUKB	UKBB-PPP_Specific	NA,-		0.709329	0.709329	UKBB_PPP	UKBB_PPP	1.20061	4831.24	MDD	DNAJC9	Proteiome	BLOOD	SMR	eQTLGen	SMR	-0.00397997	0.0247347	0.872167		37415601	10.3389/fgene.2023.1191264	Gedik et all Front Genet	BLOOD
DNAJC9	Q8WXX5	19123	TRANS	PGC3_SCZ_NoUKB	UKBB-PPP_Specific	NA,-		0.709329	0.709329	UKBB_PPP	UKBB_PPP	1.20061	4831.24	BIP	DNAJC9	Proteiome	BLOOD	SMR	eQTLGen	SMR	0.0673667	0.0534252	0.207325		37415601	10.3389/fgene.2023.1191264	Gedik et all Front Genet	BLOOD
DNAJC9	Q8WXX5	19123	TRANS	PGC3_SCZ_NoUKB	UKBB-PPP_Specific	NA,-		0.709329	0.709329	UKBB_PPP	UKBB_PPP	1.20061	4831.24	SCZ	DNAJC9	Transcriptome	BRAIN_DLPFC	TWAS	CMC	FUSION	0.53256		0.594		31691811	10.1093/hmg/ddz253	Hall et al Hum Mol Genet	BRAIN
DNAJC9	Q8WXX5	19123	TRANS	PGC3_SCZ_NoUKB	UKBB-PPP_Specific	NA,-		0.709329	0.709329	UKBB_PPP	UKBB_PPP	1.20061	4831.24	SCZ.Clozuk.2018	DNAJC9	Transcriptome	BRAIN	TWAS	PsychENCODE	FUSION	0.95556		0.339		30545856	10.1126/science.aat8127	Gandal et all science	BRAIN
DNAJC9	Q8WXX5	19123	TRANS	PGC3_SCZ_NoUKB	UKBB-PPP_Specific	NA,-		0.709329	0.709329	UKBB_PPP	UKBB_PPP	1.20061	4831.24	BD.PGC.ruderferCell2018	DNAJC9	Transcriptome	BRAIN	TWAS	PsychENCODE	FUSION	0.634624		0.526		30545856	10.1126/science.aat8127	Gandal et all science	BRAIN
DNAJC9	Q8WXX5	19123	TRANS	PGC3_SCZ_NoUKB	UKBB-PPP_Specific	NA,-		0.709329	0.709329	UKBB_PPP	UKBB_PPP	1.20061	4831.24	Depression Howard et all	DNAJC9	Proteiome	BRAIN	PWAS	ROS/MAP	FUSION	-0.08135		0.935		33846625	10.1038/s41593-021-00832-6	Wingo Nat Neurosci	BRAIN
DNASE1L2	Q92874	2958	TRANS	BIP_PGC3_noukb	DECODE_Specific	+,NA		0.00244531	0.00244531	DECODE	DECODE	0.189262	16.655	SCZ	DNASE1L2	Proteiome	BLOOD	SMR	eQTLGen	SMR	0.00264361	0.120522	0.9825		37415601	10.3389/fgene.2023.1191264	Gedik et all Front Genet	BLOOD
DNASE1L2	Q92874	2958	TRANS	BIP_PGC3_noukb	DECODE_Specific	+,NA		0.00244531	0.00244531	DECODE	DECODE	0.189262	16.655	MDD	DNASE1L2	Proteiome	BLOOD	SMR	eQTLGen	SMR	0.018791	0.064847	0.771989		37415601	10.3389/fgene.2023.1191264	Gedik et all Front Genet	BLOOD
DNASE1L2	Q92874	2958	TRANS	BIP_PGC3_noukb	DECODE_Specific	+,NA		0.00244531	0.00244531	DECODE	DECODE	0.189262	16.655	BIP	DNASE1L2	Proteiome	BLOOD	SMR	eQTLGen	SMR	0.157474	0.148001	0.287325		37415601	10.3389/fgene.2023.1191264	Gedik et all Front Genet	BLOOD
DNASE1L2	Q92874	2958	TRANS	Cognition_Meta	DECODE_Specific	+,NA		0.267143	0.267143	DECODE	DECODE	0.809391	1819.51	SCZ	DNASE1L2	Proteiome	BLOOD	SMR	eQTLGen	SMR	0.00264361	0.120522	0.9825		37415601	10.3389/fgene.2023.1191264	Gedik et all Front Genet	BLOOD
DNASE1L2	Q92874	2958	TRANS	Cognition_Meta	DECODE_Specific	+,NA		0.267143	0.267143	DECODE	DECODE	0.809391	1819.51	MDD	DNASE1L2	Proteiome	BLOOD	SMR	eQTLGen	SMR	0.018791	0.064847	0.771989		37415601	10.3389/fgene.2023.1191264	Gedik et all Front Genet	BLOOD
DNASE1L2	Q92874	2958	TRANS	Cognition_Meta	DECODE_Specific	+,NA		0.267143	0.267143	DECODE	DECODE	0.809391	1819.51	BIP	DNASE1L2	Proteiome	BLOOD	SMR	eQTLGen	SMR	0.157474	0.148001	0.287325		37415601	10.3389/fgene.2023.1191264	Gedik et all Front Genet	BLOOD
DNASE1L2	Q92874	2958	TRANS	Depression_iPSYCH_2023	DECODE_Specific	+,NA		0.319206	0.319206	DECODE	DECODE	1.49939	2174.11	SCZ	DNASE1L2	Proteiome	BLOOD	SMR	eQTLGen	SMR	0.00264361	0.120522	0.9825		37415601	10.3389/fgene.2023.1191264	Gedik et all Front Genet	BLOOD
DNASE1L2	Q92874	2958	TRANS	Depression_iPSYCH_2023	DECODE_Specific	+,NA		0.319206	0.319206	DECODE	DECODE	1.49939	2174.11	MDD	DNASE1L2	Proteiome	BLOOD	SMR	eQTLGen	SMR	0.018791	0.064847	0.771989		37415601	10.3389/fgene.2023.1191264	Gedik et all Front Genet	BLOOD
DNASE1L2	Q92874	2958	TRANS	Depression_iPSYCH_2023	DECODE_Specific	+,NA		0.319206	0.319206	DECODE	DECODE	1.49939	2174.11	BIP	DNASE1L2	Proteiome	BLOOD	SMR	eQTLGen	SMR	0.157474	0.148001	0.287325		37415601	10.3389/fgene.2023.1191264	Gedik et all Front Genet	BLOOD
DNASE1L2	Q92874	2958	TRANS	PGC3_SCZ_NoUKB	DECODE_Specific	+,NA		0.453646	0.453646	DECODE	DECODE	0.93943	3089.79	SCZ	DNASE1L2	Proteiome	BLOOD	SMR	eQTLGen	SMR	0.00264361	0.120522	0.9825		37415601	10.3389/fgene.2023.1191264	Gedik et all Front Genet	BLOOD
DNASE1L2	Q92874	2958	TRANS	PGC3_SCZ_NoUKB	DECODE_Specific	+,NA		0.453646	0.453646	DECODE	DECODE	0.93943	3089.79	MDD	DNASE1L2	Proteiome	BLOOD	SMR	eQTLGen	SMR	0.018791	0.064847	0.771989		37415601	10.3389/fgene.2023.1191264	Gedik et all Front Genet	BLOOD
DNASE1L2	Q92874	2958	TRANS	PGC3_SCZ_NoUKB	DECODE_Specific	+,NA		0.453646	0.453646	DECODE	DECODE	0.93943	3089.79	BIP	DNASE1L2	Proteiome	BLOOD	SMR	eQTLGen	SMR	0.157474	0.148001	0.287325		37415601	10.3389/fgene.2023.1191264	Gedik et all Front Genet	BLOOD
DNER	Q8NFT8	24456	CIS	PGC3_SCZ_NoUKB	BOTH	+,+	4.11105e-05	4.11105e-05	0.00326764	metap	UKBB_PPP	0.00284576	0.153671	Bipolar disorder	DNER	Proteome	PLASMA	MR	AGES	TwoSampleMR	0.0141812	0.0660494	0.829996		36280454	https://doi.org/10.1016/j.biopsych.2022.08.015	Lu et al Biol Psychiatry	BLOOD
DNER	Q8NFT8	24456	CIS	PGC3_SCZ_NoUKB	BOTH	+,+	4.11105e-05	4.11105e-05	0.00326764	metap	UKBB_PPP	0.00284576	0.153671	Bipolar disorder	DNER	Proteome	PLASMA	MR	FENLAND	TwoSampleMR	-0.00224489	0.0390548	0.954162		36280454	https://doi.org/10.1016/j.biopsych.2022.08.015	Lu et al Biol Psychiatry	BLOOD
DNER	Q8NFT8	24456	CIS	PGC3_SCZ_NoUKB	BOTH	+,+	4.11105e-05	4.11105e-05	0.00326764	metap	UKBB_PPP	0.00284576	0.153671	Major depressive disorder	DNER	Proteome	PLASMA	MR	AGES	TwoSampleMR	-0.0290123	0.0302469	0.337466		36280454	https://doi.org/10.1016/j.biopsych.2022.08.015	Lu et al Biol Psychiatry	BLOOD
DNER	Q8NFT8	24456	CIS	PGC3_SCZ_NoUKB	BOTH	+,+	4.11105e-05	4.11105e-05	0.00326764	metap	UKBB_PPP	0.00284576	0.153671	Major depressive disorder	DNER	Proteome	PLASMA	MR	FENLAND	TwoSampleMR	-0.017095	0.0177751	0.336178		36280454	https://doi.org/10.1016/j.biopsych.2022.08.015	Lu et al Biol Psychiatry	BLOOD
DNER	Q8NFT8	24456	CIS	PGC3_SCZ_NoUKB	BOTH	+,+	4.11105e-05	4.11105e-05	0.00326764	metap	UKBB_PPP	0.00284576	0.153671	Schizophrenia	DNER	Proteome	PLASMA	MR	AGES	TwoSampleMR	0.140126	0.058642	0.0168707		36280454	https://doi.org/10.1016/j.biopsych.2022.08.015	Lu et al Biol Psychiatry	BLOOD
DNER	Q8NFT8	24456	CIS	PGC3_SCZ_NoUKB	BOTH	+,+	4.11105e-05	4.11105e-05	0.00326764	metap	UKBB_PPP	0.00284576	0.153671	Schizophrenia	DNER	Proteome	PLASMA	MR	FENLAND	TwoSampleMR	0.122238	0.0612671	0.0460247		36280454	https://doi.org/10.1016/j.biopsych.2022.08.015	Lu et al Biol Psychiatry	BLOOD
DNER	Q8NFT8	24456	CIS	PGC3_SCZ_NoUKB	BOTH	+,+	4.11105e-05	4.11105e-05	0.00326764	metap	UKBB_PPP	0.00284576	0.153671	Deepression_Wray_tall	DNER	Transcriptome	BRAIN DLPFC	MR	PsychENCODE	TwoSampleMR	0.03	0.01	0.0326		35296807	10.1038/s41380-022-01507-9	Deng et all Mol Psychiatry	BRAIN
DNER	Q8NFT8	24456	CIS	PGC3_SCZ_NoUKB	BOTH	+,+	4.11105e-05	4.11105e-05	0.00326764	metap	UKBB_PPP	0.00284576	0.153671	Deepression_Wray_tall	DNER	Proteiome	BLOOD	MR	AGES	TwoSampleMR	-0.03	0.03	0.337		35296807	10.1038/s41380-022-01507-9	Deng et all Mol Psychiatry	BLOOD
DNER	Q8NFT8	24456	CIS	PGC3_SCZ_NoUKB	BOTH	+,+	4.11105e-05	4.11105e-05	0.00326764	metap	UKBB_PPP	0.00284576	0.153671	SCZ_PGC3	DNER	Transcriptome	DLPFC	SMR	CMC+GTEX	SMR	-0.0342083	0.0391375	0.382088		35460606	10.1016/j.ajhg.2022.04.004	Jiang eet all Am J Hum Genet	BRAIN
DNER	Q8NFT8	24456	CIS	PGC3_SCZ_NoUKB	BOTH	+,+	4.11105e-05	4.11105e-05	0.00326764	metap	UKBB_PPP	0.00284576	0.153671	SCZ_PGC3	DNER	Transcriptome_Transcriptlvel	DLPFC	SMR	CMC+GTEX	SMR	-0.0301959	0.0342719	0.378282		35460606	10.1016/j.ajhg.2022.04.004	Jiang eet all Am J Hum Genet	BRAIN
DNER	Q8NFT8	24456	CIS	PGC3_SCZ_NoUKB	BOTH	+,+	4.11105e-05	4.11105e-05	0.00326764	metap	UKBB_PPP	0.00284576	0.153671	SCZ.Clozuk.2018	DNER	Transcriptome	BRAIN	SMR	PsychENCODE	SMR	-0.0352495	0.0312546	0.259		30545856	10.1126/science.aat8127	Gandal et all science	BRAIN
DNER	Q8NFT8	24456	CIS	PGC3_SCZ_NoUKB	BOTH	+,+	4.11105e-05	4.11105e-05	0.00326764	metap	UKBB_PPP	0.00284576	0.153671	BD.PGC.ruderferCell2018	DNER	Transcriptome	BRAIN	SMR	PsychENCODE	SMR	0.0113782	0.0481088	0.813038		30545856	10.1126/science.aat8127	Gandal et all science	BRAIN
DNER	Q8NFT8	24456	CIS	PGC3_SCZ_NoUKB	BOTH	+,+	4.11105e-05	4.11105e-05	0.00326764	metap	UKBB_PPP	0.00284576	0.153671	MDD	DNER	Proteiome	BRAIN	SMR	BrainMeta	SMR	0.0245441	0.0116693	0.0354382		37415601	10.3389/fgene.2023.1191264	Gedik et all Front Genet	BRAIN
DNER	Q8NFT8	24456	CIS	PGC3_SCZ_NoUKB	BOTH	+,+	4.11105e-05	4.11105e-05	0.00326764	metap	UKBB_PPP	0.00284576	0.153671	BIP	DNER	Proteiome	BRAIN	SMR	BrainMeta	SMR	-0.0177634	0.02511	0.479303		37415601	10.3389/fgene.2023.1191264	Gedik et all Front Genet	BRAIN
DNER	Q8NFT8	24456	CIS	PGC3_SCZ_NoUKB	BOTH	+,+	4.11105e-05	4.11105e-05	0.00326764	metap	UKBB_PPP	0.00284576	0.153671	SCZ	DNER	Proteiome	BRAIN	SMR	BrainMeta	SMR	-0.0216777	0.0207064	0.295143		37415601	10.3389/fgene.2023.1191264	Gedik et all Front Genet	BRAIN
DNER	Q8NFT8	24456	CIS	PGC3_SCZ_NoUKB	BOTH	+,+	4.11105e-05	4.11105e-05	0.00326764	metap	UKBB_PPP	0.00284576	0.153671	SCZ	DNER	Proteiome	BLOOD	SMR	deCODE	SMR	0.181176	0.0462416	8.93e-05		37415601	10.3389/fgene.2023.1191264	Gedik et all Front Genet	BLOOD
DNER	Q8NFT8	24456	CIS	PGC3_SCZ_NoUKB	BOTH	+,+	4.11105e-05	4.11105e-05	0.00326764	metap	UKBB_PPP	0.00284576	0.153671	MDD	DNER	Proteiome	BLOOD	SMR	deCODE	SMR	-0.00811688	0.0248947	0.744387		37415601	10.3389/fgene.2023.1191264	Gedik et all Front Genet	BLOOD
DNER	Q8NFT8	24456	CIS	PGC3_SCZ_NoUKB	BOTH	+,+	4.11105e-05	4.11105e-05	0.00326764	metap	UKBB_PPP	0.00284576	0.153671	BIP	DNER	Proteiome	BLOOD	SMR	deCODE	SMR	0.0259657	0.0535853	0.627982		37415601	10.3389/fgene.2023.1191264	Gedik et all Front Genet	BLOOD
DNER	Q8NFT8	24456	CIS	PGC3_SCZ_NoUKB	BOTH	+,+	4.11105e-05	4.11105e-05	0.00326764	metap	UKBB_PPP	0.00284576	0.153671	SCZ.Clozuk.2018	DNER	Transcriptome	BRAIN	TWAS	PsychENCODE	FUSION	-2.13		0.0335		30545856	10.1126/science.aat8127	Gandal et all science	BRAIN
DNER	Q8NFT8	24456	CIS	PGC3_SCZ_NoUKB	BOTH	+,+	4.11105e-05	4.11105e-05	0.00326764	metap	UKBB_PPP	0.00284576	0.153671	BD.PGC.ruderferCell2018	DNER	Transcriptome	BRAIN	TWAS	PsychENCODE	FUSION	-0.14127		0.888		30545856	10.1126/science.aat8127	Gandal et all science	BRAIN
DNER	Q8NFT8	24456	CIS	PGC3_SCZ_NoUKB	BOTH	+,+	4.11105e-05	4.11105e-05	0.00326764	metap	UKBB_PPP	0.00284576	0.153671	Depression Howard et all	DNER	Proteiome	BRAIN	PWAS	ROS/MAP	FUSION	1.43741		0.151		33846625	10.1038/s41593-021-00832-6	Wingo Nat Neurosci	BRAIN
DNER	Q8NFT8	24456	CIS	PGC3_SCZ_NoUKB	BOTH	+,+	4.11105e-05	4.11105e-05	0.00326764	metap	UKBB_PPP	0.00284576	0.153671	Schizophrenia	DNER	Transcriptome	brain caudate nucleus	TWAS	Gtex	Fusion			0.0464408		36319771	10.1038/s41593-022-01182-7	Benjamin KJM	brain caudate nucleus
DNER	Q8NFT8	24456	CIS	Cognition_Meta	BOTH	+,+	0.253116	0.167207	0.411843	DECODE	UKBB_PPP	0.81702	625.02	Bipolar disorder	DNER	Proteome	PLASMA	MR	AGES	TwoSampleMR	0.0141812	0.0660494	0.829996		36280454	https://doi.org/10.1016/j.biopsych.2022.08.015	Lu et al Biol Psychiatry	BLOOD
DNER	Q8NFT8	24456	CIS	Cognition_Meta	BOTH	+,+	0.253116	0.167207	0.411843	DECODE	UKBB_PPP	0.81702	625.02	Bipolar disorder	DNER	Proteome	PLASMA	MR	FENLAND	TwoSampleMR	-0.00224489	0.0390548	0.954162		36280454	https://doi.org/10.1016/j.biopsych.2022.08.015	Lu et al Biol Psychiatry	BLOOD
DNER	Q8NFT8	24456	CIS	Cognition_Meta	BOTH	+,+	0.253116	0.167207	0.411843	DECODE	UKBB_PPP	0.81702	625.02	Major depressive disorder	DNER	Proteome	PLASMA	MR	AGES	TwoSampleMR	-0.0290123	0.0302469	0.337466		36280454	https://doi.org/10.1016/j.biopsych.2022.08.015	Lu et al Biol Psychiatry	BLOOD
DNER	Q8NFT8	24456	CIS	Cognition_Meta	BOTH	+,+	0.253116	0.167207	0.411843	DECODE	UKBB_PPP	0.81702	625.02	Major depressive disorder	DNER	Proteome	PLASMA	MR	FENLAND	TwoSampleMR	-0.017095	0.0177751	0.336178		36280454	https://doi.org/10.1016/j.biopsych.2022.08.015	Lu et al Biol Psychiatry	BLOOD
DNER	Q8NFT8	24456	CIS	Cognition_Meta	BOTH	+,+	0.253116	0.167207	0.411843	DECODE	UKBB_PPP	0.81702	625.02	Schizophrenia	DNER	Proteome	PLASMA	MR	AGES	TwoSampleMR	0.140126	0.058642	0.0168707		36280454	https://doi.org/10.1016/j.biopsych.2022.08.015	Lu et al Biol Psychiatry	BLOOD
DNER	Q8NFT8	24456	CIS	Cognition_Meta	BOTH	+,+	0.253116	0.167207	0.411843	DECODE	UKBB_PPP	0.81702	625.02	Schizophrenia	DNER	Proteome	PLASMA	MR	FENLAND	TwoSampleMR	0.122238	0.0612671	0.0460247		36280454	https://doi.org/10.1016/j.biopsych.2022.08.015	Lu et al Biol Psychiatry	BLOOD
DNER	Q8NFT8	24456	CIS	Cognition_Meta	BOTH	+,+	0.253116	0.167207	0.411843	DECODE	UKBB_PPP	0.81702	625.02	Deepression_Wray_tall	DNER	Transcriptome	BRAIN DLPFC	MR	PsychENCODE	TwoSampleMR	0.03	0.01	0.0326		35296807	10.1038/s41380-022-01507-9	Deng et all Mol Psychiatry	BRAIN
DNER	Q8NFT8	24456	CIS	Cognition_Meta	BOTH	+,+	0.253116	0.167207	0.411843	DECODE	UKBB_PPP	0.81702	625.02	Deepression_Wray_tall	DNER	Proteiome	BLOOD	MR	AGES	TwoSampleMR	-0.03	0.03	0.337		35296807	10.1038/s41380-022-01507-9	Deng et all Mol Psychiatry	BLOOD
DNER	Q8NFT8	24456	CIS	Cognition_Meta	BOTH	+,+	0.253116	0.167207	0.411843	DECODE	UKBB_PPP	0.81702	625.02	SCZ_PGC3	DNER	Transcriptome	DLPFC	SMR	CMC+GTEX	SMR	-0.0342083	0.0391375	0.382088		35460606	10.1016/j.ajhg.2022.04.004	Jiang eet all Am J Hum Genet	BRAIN
DNER	Q8NFT8	24456	CIS	Cognition_Meta	BOTH	+,+	0.253116	0.167207	0.411843	DECODE	UKBB_PPP	0.81702	625.02	SCZ_PGC3	DNER	Transcriptome_Transcriptlvel	DLPFC	SMR	CMC+GTEX	SMR	-0.0301959	0.0342719	0.378282		35460606	10.1016/j.ajhg.2022.04.004	Jiang eet all Am J Hum Genet	BRAIN
DNER	Q8NFT8	24456	CIS	Cognition_Meta	BOTH	+,+	0.253116	0.167207	0.411843	DECODE	UKBB_PPP	0.81702	625.02	SCZ.Clozuk.2018	DNER	Transcriptome	BRAIN	SMR	PsychENCODE	SMR	-0.0352495	0.0312546	0.259		30545856	10.1126/science.aat8127	Gandal et all science	BRAIN
DNER	Q8NFT8	24456	CIS	Cognition_Meta	BOTH	+,+	0.253116	0.167207	0.411843	DECODE	UKBB_PPP	0.81702	625.02	BD.PGC.ruderferCell2018	DNER	Transcriptome	BRAIN	SMR	PsychENCODE	SMR	0.0113782	0.0481088	0.813038		30545856	10.1126/science.aat8127	Gandal et all science	BRAIN
DNER	Q8NFT8	24456	CIS	Cognition_Meta	BOTH	+,+	0.253116	0.167207	0.411843	DECODE	UKBB_PPP	0.81702	625.02	MDD	DNER	Proteiome	BRAIN	SMR	BrainMeta	SMR	0.0245441	0.0116693	0.0354382		37415601	10.3389/fgene.2023.1191264	Gedik et all Front Genet	BRAIN
DNER	Q8NFT8	24456	CIS	Cognition_Meta	BOTH	+,+	0.253116	0.167207	0.411843	DECODE	UKBB_PPP	0.81702	625.02	BIP	DNER	Proteiome	BRAIN	SMR	BrainMeta	SMR	-0.0177634	0.02511	0.479303		37415601	10.3389/fgene.2023.1191264	Gedik et all Front Genet	BRAIN
DNER	Q8NFT8	24456	CIS	Cognition_Meta	BOTH	+,+	0.253116	0.167207	0.411843	DECODE	UKBB_PPP	0.81702	625.02	SCZ	DNER	Proteiome	BRAIN	SMR	BrainMeta	SMR	-0.0216777	0.0207064	0.295143		37415601	10.3389/fgene.2023.1191264	Gedik et all Front Genet	BRAIN
DNER	Q8NFT8	24456	CIS	Cognition_Meta	BOTH	+,+	0.253116	0.167207	0.411843	DECODE	UKBB_PPP	0.81702	625.02	SCZ	DNER	Proteiome	BLOOD	SMR	deCODE	SMR	0.181176	0.0462416	8.93e-05		37415601	10.3389/fgene.2023.1191264	Gedik et all Front Genet	BLOOD
DNER	Q8NFT8	24456	CIS	Cognition_Meta	BOTH	+,+	0.253116	0.167207	0.411843	DECODE	UKBB_PPP	0.81702	625.02	MDD	DNER	Proteiome	BLOOD	SMR	deCODE	SMR	-0.00811688	0.0248947	0.744387		37415601	10.3389/fgene.2023.1191264	Gedik et all Front Genet	BLOOD
DNER	Q8NFT8	24456	CIS	Cognition_Meta	BOTH	+,+	0.253116	0.167207	0.411843	DECODE	UKBB_PPP	0.81702	625.02	BIP	DNER	Proteiome	BLOOD	SMR	deCODE	SMR	0.0259657	0.0535853	0.627982		37415601	10.3389/fgene.2023.1191264	Gedik et all Front Genet	BLOOD
DNER	Q8NFT8	24456	CIS	Cognition_Meta	BOTH	+,+	0.253116	0.167207	0.411843	DECODE	UKBB_PPP	0.81702	625.02	SCZ.Clozuk.2018	DNER	Transcriptome	BRAIN	TWAS	PsychENCODE	FUSION	-2.13		0.0335		30545856	10.1126/science.aat8127	Gandal et all science	BRAIN
DNER	Q8NFT8	24456	CIS	Cognition_Meta	BOTH	+,+	0.253116	0.167207	0.411843	DECODE	UKBB_PPP	0.81702	625.02	BD.PGC.ruderferCell2018	DNER	Transcriptome	BRAIN	TWAS	PsychENCODE	FUSION	-0.14127		0.888		30545856	10.1126/science.aat8127	Gandal et all science	BRAIN
DNER	Q8NFT8	24456	CIS	Cognition_Meta	BOTH	+,+	0.253116	0.167207	0.411843	DECODE	UKBB_PPP	0.81702	625.02	Depression Howard et all	DNER	Proteiome	BRAIN	PWAS	ROS/MAP	FUSION	1.43741		0.151		33846625	10.1038/s41593-021-00832-6	Wingo Nat Neurosci	BRAIN
DNER	Q8NFT8	24456	CIS	Cognition_Meta	BOTH	+,+	0.253116	0.167207	0.411843	DECODE	UKBB_PPP	0.81702	625.02	Schizophrenia	DNER	Transcriptome	brain caudate nucleus	TWAS	Gtex	Fusion			0.0464408		36319771	10.1038/s41593-022-01182-7	Benjamin KJM	brain caudate nucleus
DNER	Q8NFT8	24456	CIS	Depression_iPSYCH_2023	BOTH	+,+	0.97366	0.824738	0.97366	DECODE	metap	1.38183	3082.87	Bipolar disorder	DNER	Proteome	PLASMA	MR	AGES	TwoSampleMR	0.0141812	0.0660494	0.829996		36280454	https://doi.org/10.1016/j.biopsych.2022.08.015	Lu et al Biol Psychiatry	BLOOD
DNER	Q8NFT8	24456	CIS	Depression_iPSYCH_2023	BOTH	+,+	0.97366	0.824738	0.97366	DECODE	metap	1.38183	3082.87	Bipolar disorder	DNER	Proteome	PLASMA	MR	FENLAND	TwoSampleMR	-0.00224489	0.0390548	0.954162		36280454	https://doi.org/10.1016/j.biopsych.2022.08.015	Lu et al Biol Psychiatry	BLOOD
DNER	Q8NFT8	24456	CIS	Depression_iPSYCH_2023	BOTH	+,+	0.97366	0.824738	0.97366	DECODE	metap	1.38183	3082.87	Major depressive disorder	DNER	Proteome	PLASMA	MR	AGES	TwoSampleMR	-0.0290123	0.0302469	0.337466		36280454	https://doi.org/10.1016/j.biopsych.2022.08.015	Lu et al Biol Psychiatry	BLOOD
DNER	Q8NFT8	24456	CIS	Depression_iPSYCH_2023	BOTH	+,+	0.97366	0.824738	0.97366	DECODE	metap	1.38183	3082.87	Major depressive disorder	DNER	Proteome	PLASMA	MR	FENLAND	TwoSampleMR	-0.017095	0.0177751	0.336178		36280454	https://doi.org/10.1016/j.biopsych.2022.08.015	Lu et al Biol Psychiatry	BLOOD
DNER	Q8NFT8	24456	CIS	Depression_iPSYCH_2023	BOTH	+,+	0.97366	0.824738	0.97366	DECODE	metap	1.38183	3082.87	Schizophrenia	DNER	Proteome	PLASMA	MR	AGES	TwoSampleMR	0.140126	0.058642	0.0168707		36280454	https://doi.org/10.1016/j.biopsych.2022.08.015	Lu et al Biol Psychiatry	BLOOD
DNER	Q8NFT8	24456	CIS	Depression_iPSYCH_2023	BOTH	+,+	0.97366	0.824738	0.97366	DECODE	metap	1.38183	3082.87	Schizophrenia	DNER	Proteome	PLASMA	MR	FENLAND	TwoSampleMR	0.122238	0.0612671	0.0460247		36280454	https://doi.org/10.1016/j.biopsych.2022.08.015	Lu et al Biol Psychiatry	BLOOD
DNER	Q8NFT8	24456	CIS	Depression_iPSYCH_2023	BOTH	+,+	0.97366	0.824738	0.97366	DECODE	metap	1.38183	3082.87	Deepression_Wray_tall	DNER	Transcriptome	BRAIN DLPFC	MR	PsychENCODE	TwoSampleMR	0.03	0.01	0.0326		35296807	10.1038/s41380-022-01507-9	Deng et all Mol Psychiatry	BRAIN
DNER	Q8NFT8	24456	CIS	Depression_iPSYCH_2023	BOTH	+,+	0.97366	0.824738	0.97366	DECODE	metap	1.38183	3082.87	Deepression_Wray_tall	DNER	Proteiome	BLOOD	MR	AGES	TwoSampleMR	-0.03	0.03	0.337		35296807	10.1038/s41380-022-01507-9	Deng et all Mol Psychiatry	BLOOD
DNER	Q8NFT8	24456	CIS	Depression_iPSYCH_2023	BOTH	+,+	0.97366	0.824738	0.97366	DECODE	metap	1.38183	3082.87	SCZ_PGC3	DNER	Transcriptome	DLPFC	SMR	CMC+GTEX	SMR	-0.0342083	0.0391375	0.382088		35460606	10.1016/j.ajhg.2022.04.004	Jiang eet all Am J Hum Genet	BRAIN
DNER	Q8NFT8	24456	CIS	Depression_iPSYCH_2023	BOTH	+,+	0.97366	0.824738	0.97366	DECODE	metap	1.38183	3082.87	SCZ_PGC3	DNER	Transcriptome_Transcriptlvel	DLPFC	SMR	CMC+GTEX	SMR	-0.0301959	0.0342719	0.378282		35460606	10.1016/j.ajhg.2022.04.004	Jiang eet all Am J Hum Genet	BRAIN
DNER	Q8NFT8	24456	CIS	Depression_iPSYCH_2023	BOTH	+,+	0.97366	0.824738	0.97366	DECODE	metap	1.38183	3082.87	SCZ.Clozuk.2018	DNER	Transcriptome	BRAIN	SMR	PsychENCODE	SMR	-0.0352495	0.0312546	0.259		30545856	10.1126/science.aat8127	Gandal et all science	BRAIN
DNER	Q8NFT8	24456	CIS	Depression_iPSYCH_2023	BOTH	+,+	0.97366	0.824738	0.97366	DECODE	metap	1.38183	3082.87	BD.PGC.ruderferCell2018	DNER	Transcriptome	BRAIN	SMR	PsychENCODE	SMR	0.0113782	0.0481088	0.813038		30545856	10.1126/science.aat8127	Gandal et all science	BRAIN
DNER	Q8NFT8	24456	CIS	Depression_iPSYCH_2023	BOTH	+,+	0.97366	0.824738	0.97366	DECODE	metap	1.38183	3082.87	MDD	DNER	Proteiome	BRAIN	SMR	BrainMeta	SMR	0.0245441	0.0116693	0.0354382		37415601	10.3389/fgene.2023.1191264	Gedik et all Front Genet	BRAIN
DNER	Q8NFT8	24456	CIS	Depression_iPSYCH_2023	BOTH	+,+	0.97366	0.824738	0.97366	DECODE	metap	1.38183	3082.87	BIP	DNER	Proteiome	BRAIN	SMR	BrainMeta	SMR	-0.0177634	0.02511	0.479303		37415601	10.3389/fgene.2023.1191264	Gedik et all Front Genet	BRAIN
DNER	Q8NFT8	24456	CIS	Depression_iPSYCH_2023	BOTH	+,+	0.97366	0.824738	0.97366	DECODE	metap	1.38183	3082.87	SCZ	DNER	Proteiome	BRAIN	SMR	BrainMeta	SMR	-0.0216777	0.0207064	0.295143		37415601	10.3389/fgene.2023.1191264	Gedik et all Front Genet	BRAIN
DNER	Q8NFT8	24456	CIS	Depression_iPSYCH_2023	BOTH	+,+	0.97366	0.824738	0.97366	DECODE	metap	1.38183	3082.87	SCZ	DNER	Proteiome	BLOOD	SMR	deCODE	SMR	0.181176	0.0462416	8.93e-05		37415601	10.3389/fgene.2023.1191264	Gedik et all Front Genet	BLOOD
DNER	Q8NFT8	24456	CIS	Depression_iPSYCH_2023	BOTH	+,+	0.97366	0.824738	0.97366	DECODE	metap	1.38183	3082.87	MDD	DNER	Proteiome	BLOOD	SMR	deCODE	SMR	-0.00811688	0.0248947	0.744387		37415601	10.3389/fgene.2023.1191264	Gedik et all Front Genet	BLOOD
DNER	Q8NFT8	24456	CIS	Depression_iPSYCH_2023	BOTH	+,+	0.97366	0.824738	0.97366	DECODE	metap	1.38183	3082.87	BIP	DNER	Proteiome	BLOOD	SMR	deCODE	SMR	0.0259657	0.0535853	0.627982		37415601	10.3389/fgene.2023.1191264	Gedik et all Front Genet	BLOOD
DNER	Q8NFT8	24456	CIS	Depression_iPSYCH_2023	BOTH	+,+	0.97366	0.824738	0.97366	DECODE	metap	1.38183	3082.87	SCZ.Clozuk.2018	DNER	Transcriptome	BRAIN	TWAS	PsychENCODE	FUSION	-2.13		0.0335		30545856	10.1126/science.aat8127	Gandal et all science	BRAIN
DNER	Q8NFT8	24456	CIS	Depression_iPSYCH_2023	BOTH	+,+	0.97366	0.824738	0.97366	DECODE	metap	1.38183	3082.87	BD.PGC.ruderferCell2018	DNER	Transcriptome	BRAIN	TWAS	PsychENCODE	FUSION	-0.14127		0.888		30545856	10.1126/science.aat8127	Gandal et all science	BRAIN
DNER	Q8NFT8	24456	CIS	Depression_iPSYCH_2023	BOTH	+,+	0.97366	0.824738	0.97366	DECODE	metap	1.38183	3082.87	Depression Howard et all	DNER	Proteiome	BRAIN	PWAS	ROS/MAP	FUSION	1.43741		0.151		33846625	10.1038/s41593-021-00832-6	Wingo Nat Neurosci	BRAIN
DNER	Q8NFT8	24456	CIS	Depression_iPSYCH_2023	BOTH	+,+	0.97366	0.824738	0.97366	DECODE	metap	1.38183	3082.87	Schizophrenia	DNER	Transcriptome	brain caudate nucleus	TWAS	Gtex	Fusion			0.0464408		36319771	10.1038/s41593-022-01182-7	Benjamin KJM	brain caudate nucleus
DNER	Q8NFT8	24456	CIS	BIP_PGC3_noukb	BOTH	-,-	0.975594	0.857983	0.975594	DECODE	metap	1.38358	3207.14	Bipolar disorder	DNER	Proteome	PLASMA	MR	AGES	TwoSampleMR	0.0141812	0.0660494	0.829996		36280454	https://doi.org/10.1016/j.biopsych.2022.08.015	Lu et al Biol Psychiatry	BLOOD
DNER	Q8NFT8	24456	CIS	BIP_PGC3_noukb	BOTH	-,-	0.975594	0.857983	0.975594	DECODE	metap	1.38358	3207.14	Bipolar disorder	DNER	Proteome	PLASMA	MR	FENLAND	TwoSampleMR	-0.00224489	0.0390548	0.954162		36280454	https://doi.org/10.1016/j.biopsych.2022.08.015	Lu et al Biol Psychiatry	BLOOD
DNER	Q8NFT8	24456	CIS	BIP_PGC3_noukb	BOTH	-,-	0.975594	0.857983	0.975594	DECODE	metap	1.38358	3207.14	Major depressive disorder	DNER	Proteome	PLASMA	MR	AGES	TwoSampleMR	-0.0290123	0.0302469	0.337466		36280454	https://doi.org/10.1016/j.biopsych.2022.08.015	Lu et al Biol Psychiatry	BLOOD
DNER	Q8NFT8	24456	CIS	BIP_PGC3_noukb	BOTH	-,-	0.975594	0.857983	0.975594	DECODE	metap	1.38358	3207.14	Major depressive disorder	DNER	Proteome	PLASMA	MR	FENLAND	TwoSampleMR	-0.017095	0.0177751	0.336178		36280454	https://doi.org/10.1016/j.biopsych.2022.08.015	Lu et al Biol Psychiatry	BLOOD
DNER	Q8NFT8	24456	CIS	BIP_PGC3_noukb	BOTH	-,-	0.975594	0.857983	0.975594	DECODE	metap	1.38358	3207.14	Schizophrenia	DNER	Proteome	PLASMA	MR	AGES	TwoSampleMR	0.140126	0.058642	0.0168707		36280454	https://doi.org/10.1016/j.biopsych.2022.08.015	Lu et al Biol Psychiatry	BLOOD
DNER	Q8NFT8	24456	CIS	BIP_PGC3_noukb	BOTH	-,-	0.975594	0.857983	0.975594	DECODE	metap	1.38358	3207.14	Schizophrenia	DNER	Proteome	PLASMA	MR	FENLAND	TwoSampleMR	0.122238	0.0612671	0.0460247		36280454	https://doi.org/10.1016/j.biopsych.2022.08.015	Lu et al Biol Psychiatry	BLOOD
DNER	Q8NFT8	24456	CIS	BIP_PGC3_noukb	BOTH	-,-	0.975594	0.857983	0.975594	DECODE	metap	1.38358	3207.14	Deepression_Wray_tall	DNER	Transcriptome	BRAIN DLPFC	MR	PsychENCODE	TwoSampleMR	0.03	0.01	0.0326		35296807	10.1038/s41380-022-01507-9	Deng et all Mol Psychiatry	BRAIN
DNER	Q8NFT8	24456	CIS	BIP_PGC3_noukb	BOTH	-,-	0.975594	0.857983	0.975594	DECODE	metap	1.38358	3207.14	Deepression_Wray_tall	DNER	Proteiome	BLOOD	MR	AGES	TwoSampleMR	-0.03	0.03	0.337		35296807	10.1038/s41380-022-01507-9	Deng et all Mol Psychiatry	BLOOD
DNER	Q8NFT8	24456	CIS	BIP_PGC3_noukb	BOTH	-,-	0.975594	0.857983	0.975594	DECODE	metap	1.38358	3207.14	SCZ_PGC3	DNER	Transcriptome	DLPFC	SMR	CMC+GTEX	SMR	-0.0342083	0.0391375	0.382088		35460606	10.1016/j.ajhg.2022.04.004	Jiang eet all Am J Hum Genet	BRAIN
DNER	Q8NFT8	24456	CIS	BIP_PGC3_noukb	BOTH	-,-	0.975594	0.857983	0.975594	DECODE	metap	1.38358	3207.14	SCZ_PGC3	DNER	Transcriptome_Transcriptlvel	DLPFC	SMR	CMC+GTEX	SMR	-0.0301959	0.0342719	0.378282		35460606	10.1016/j.ajhg.2022.04.004	Jiang eet all Am J Hum Genet	BRAIN
DNER	Q8NFT8	24456	CIS	BIP_PGC3_noukb	BOTH	-,-	0.975594	0.857983	0.975594	DECODE	metap	1.38358	3207.14	SCZ.Clozuk.2018	DNER	Transcriptome	BRAIN	SMR	PsychENCODE	SMR	-0.0352495	0.0312546	0.259		30545856	10.1126/science.aat8127	Gandal et all science	BRAIN
DNER	Q8NFT8	24456	CIS	BIP_PGC3_noukb	BOTH	-,-	0.975594	0.857983	0.975594	DECODE	metap	1.38358	3207.14	BD.PGC.ruderferCell2018	DNER	Transcriptome	BRAIN	SMR	PsychENCODE	SMR	0.0113782	0.0481088	0.813038		30545856	10.1126/science.aat8127	Gandal et all science	BRAIN
DNER	Q8NFT8	24456	CIS	BIP_PGC3_noukb	BOTH	-,-	0.975594	0.857983	0.975594	DECODE	metap	1.38358	3207.14	MDD	DNER	Proteiome	BRAIN	SMR	BrainMeta	SMR	0.0245441	0.0116693	0.0354382		37415601	10.3389/fgene.2023.1191264	Gedik et all Front Genet	BRAIN
DNER	Q8NFT8	24456	CIS	BIP_PGC3_noukb	BOTH	-,-	0.975594	0.857983	0.975594	DECODE	metap	1.38358	3207.14	BIP	DNER	Proteiome	BRAIN	SMR	BrainMeta	SMR	-0.0177634	0.02511	0.479303		37415601	10.3389/fgene.2023.1191264	Gedik et all Front Genet	BRAIN
DNER	Q8NFT8	24456	CIS	BIP_PGC3_noukb	BOTH	-,-	0.975594	0.857983	0.975594	DECODE	metap	1.38358	3207.14	SCZ	DNER	Proteiome	BRAIN	SMR	BrainMeta	SMR	-0.0216777	0.0207064	0.295143		37415601	10.3389/fgene.2023.1191264	Gedik et all Front Genet	BRAIN
DNER	Q8NFT8	24456	CIS	BIP_PGC3_noukb	BOTH	-,-	0.975594	0.857983	0.975594	DECODE	metap	1.38358	3207.14	SCZ	DNER	Proteiome	BLOOD	SMR	deCODE	SMR	0.181176	0.0462416	8.93e-05		37415601	10.3389/fgene.2023.1191264	Gedik et all Front Genet	BLOOD
DNER	Q8NFT8	24456	CIS	BIP_PGC3_noukb	BOTH	-,-	0.975594	0.857983	0.975594	DECODE	metap	1.38358	3207.14	MDD	DNER	Proteiome	BLOOD	SMR	deCODE	SMR	-0.00811688	0.0248947	0.744387		37415601	10.3389/fgene.2023.1191264	Gedik et all Front Genet	BLOOD
DNER	Q8NFT8	24456	CIS	BIP_PGC3_noukb	BOTH	-,-	0.975594	0.857983	0.975594	DECODE	metap	1.38358	3207.14	BIP	DNER	Proteiome	BLOOD	SMR	deCODE	SMR	0.0259657	0.0535853	0.627982		37415601	10.3389/fgene.2023.1191264	Gedik et all Front Genet	BLOOD
DNER	Q8NFT8	24456	CIS	BIP_PGC3_noukb	BOTH	-,-	0.975594	0.857983	0.975594	DECODE	metap	1.38358	3207.14	SCZ.Clozuk.2018	DNER	Transcriptome	BRAIN	TWAS	PsychENCODE	FUSION	-2.13		0.0335		30545856	10.1126/science.aat8127	Gandal et all science	BRAIN
DNER	Q8NFT8	24456	CIS	BIP_PGC3_noukb	BOTH	-,-	0.975594	0.857983	0.975594	DECODE	metap	1.38358	3207.14	BD.PGC.ruderferCell2018	DNER	Transcriptome	BRAIN	TWAS	PsychENCODE	FUSION	-0.14127		0.888		30545856	10.1126/science.aat8127	Gandal et all science	BRAIN
DNER	Q8NFT8	24456	CIS	BIP_PGC3_noukb	BOTH	-,-	0.975594	0.857983	0.975594	DECODE	metap	1.38358	3207.14	Depression Howard et all	DNER	Proteiome	BRAIN	PWAS	ROS/MAP	FUSION	1.43741		0.151		33846625	10.1038/s41593-021-00832-6	Wingo Nat Neurosci	BRAIN
DNER	Q8NFT8	24456	CIS	BIP_PGC3_noukb	BOTH	-,-	0.975594	0.857983	0.975594	DECODE	metap	1.38358	3207.14	Schizophrenia	DNER	Transcriptome	brain caudate nucleus	TWAS	Gtex	Fusion			0.0464408		36319771	10.1038/s41593-022-01182-7	Benjamin KJM	brain caudate nucleus
DNER	Q8NFT8	24456	TRANS	BIP_PGC3_noukb	BOTH	-,-	0.540485	0.311087	0.680731	DECODE	UKBB_PPP	0.703924	2118.81	Bipolar disorder	DNER	Proteome	PLASMA	MR	AGES	TwoSampleMR	0.0141812	0.0660494	0.829996		36280454	https://doi.org/10.1016/j.biopsych.2022.08.015	Lu et al Biol Psychiatry	BLOOD
DNER	Q8NFT8	24456	TRANS	BIP_PGC3_noukb	BOTH	-,-	0.540485	0.311087	0.680731	DECODE	UKBB_PPP	0.703924	2118.81	Bipolar disorder	DNER	Proteome	PLASMA	MR	FENLAND	TwoSampleMR	-0.00224489	0.0390548	0.954162		36280454	https://doi.org/10.1016/j.biopsych.2022.08.015	Lu et al Biol Psychiatry	BLOOD
DNER	Q8NFT8	24456	TRANS	BIP_PGC3_noukb	BOTH	-,-	0.540485	0.311087	0.680731	DECODE	UKBB_PPP	0.703924	2118.81	Major depressive disorder	DNER	Proteome	PLASMA	MR	AGES	TwoSampleMR	-0.0290123	0.0302469	0.337466		36280454	https://doi.org/10.1016/j.biopsych.2022.08.015	Lu et al Biol Psychiatry	BLOOD
DNER	Q8NFT8	24456	TRANS	BIP_PGC3_noukb	BOTH	-,-	0.540485	0.311087	0.680731	DECODE	UKBB_PPP	0.703924	2118.81	Major depressive disorder	DNER	Proteome	PLASMA	MR	FENLAND	TwoSampleMR	-0.017095	0.0177751	0.336178		36280454	https://doi.org/10.1016/j.biopsych.2022.08.015	Lu et al Biol Psychiatry	BLOOD
DNER	Q8NFT8	24456	TRANS	BIP_PGC3_noukb	BOTH	-,-	0.540485	0.311087	0.680731	DECODE	UKBB_PPP	0.703924	2118.81	Schizophrenia	DNER	Proteome	PLASMA	MR	AGES	TwoSampleMR	0.140126	0.058642	0.0168707		36280454	https://doi.org/10.1016/j.biopsych.2022.08.015	Lu et al Biol Psychiatry	BLOOD
DNER	Q8NFT8	24456	TRANS	BIP_PGC3_noukb	BOTH	-,-	0.540485	0.311087	0.680731	DECODE	UKBB_PPP	0.703924	2118.81	Schizophrenia	DNER	Proteome	PLASMA	MR	FENLAND	TwoSampleMR	0.122238	0.0612671	0.0460247		36280454	https://doi.org/10.1016/j.biopsych.2022.08.015	Lu et al Biol Psychiatry	BLOOD
DNER	Q8NFT8	24456	TRANS	BIP_PGC3_noukb	BOTH	-,-	0.540485	0.311087	0.680731	DECODE	UKBB_PPP	0.703924	2118.81	Deepression_Wray_tall	DNER	Transcriptome	BRAIN DLPFC	MR	PsychENCODE	TwoSampleMR	0.03	0.01	0.0326		35296807	10.1038/s41380-022-01507-9	Deng et all Mol Psychiatry	BRAIN
DNER	Q8NFT8	24456	TRANS	BIP_PGC3_noukb	BOTH	-,-	0.540485	0.311087	0.680731	DECODE	UKBB_PPP	0.703924	2118.81	Deepression_Wray_tall	DNER	Proteiome	BLOOD	MR	AGES	TwoSampleMR	-0.03	0.03	0.337		35296807	10.1038/s41380-022-01507-9	Deng et all Mol Psychiatry	BLOOD
DNER	Q8NFT8	24456	TRANS	BIP_PGC3_noukb	BOTH	-,-	0.540485	0.311087	0.680731	DECODE	UKBB_PPP	0.703924	2118.81	SCZ_PGC3	DNER	Transcriptome	DLPFC	SMR	CMC+GTEX	SMR	-0.0342083	0.0391375	0.382088		35460606	10.1016/j.ajhg.2022.04.004	Jiang eet all Am J Hum Genet	BRAIN
DNER	Q8NFT8	24456	TRANS	BIP_PGC3_noukb	BOTH	-,-	0.540485	0.311087	0.680731	DECODE	UKBB_PPP	0.703924	2118.81	SCZ_PGC3	DNER	Transcriptome_Transcriptlvel	DLPFC	SMR	CMC+GTEX	SMR	-0.0301959	0.0342719	0.378282		35460606	10.1016/j.ajhg.2022.04.004	Jiang eet all Am J Hum Genet	BRAIN
DNER	Q8NFT8	24456	TRANS	BIP_PGC3_noukb	BOTH	-,-	0.540485	0.311087	0.680731	DECODE	UKBB_PPP	0.703924	2118.81	SCZ.Clozuk.2018	DNER	Transcriptome	BRAIN	SMR	PsychENCODE	SMR	-0.0352495	0.0312546	0.259		30545856	10.1126/science.aat8127	Gandal et all science	BRAIN
DNER	Q8NFT8	24456	TRANS	BIP_PGC3_noukb	BOTH	-,-	0.540485	0.311087	0.680731	DECODE	UKBB_PPP	0.703924	2118.81	BD.PGC.ruderferCell2018	DNER	Transcriptome	BRAIN	SMR	PsychENCODE	SMR	0.0113782	0.0481088	0.813038		30545856	10.1126/science.aat8127	Gandal et all science	BRAIN
DNER	Q8NFT8	24456	TRANS	BIP_PGC3_noukb	BOTH	-,-	0.540485	0.311087	0.680731	DECODE	UKBB_PPP	0.703924	2118.81	MDD	DNER	Proteiome	BRAIN	SMR	BrainMeta	SMR	0.0245441	0.0116693	0.0354382		37415601	10.3389/fgene.2023.1191264	Gedik et all Front Genet	BRAIN
DNER	Q8NFT8	24456	TRANS	BIP_PGC3_noukb	BOTH	-,-	0.540485	0.311087	0.680731	DECODE	UKBB_PPP	0.703924	2118.81	BIP	DNER	Proteiome	BRAIN	SMR	BrainMeta	SMR	-0.0177634	0.02511	0.479303		37415601	10.3389/fgene.2023.1191264	Gedik et all Front Genet	BRAIN
DNER	Q8NFT8	24456	TRANS	BIP_PGC3_noukb	BOTH	-,-	0.540485	0.311087	0.680731	DECODE	UKBB_PPP	0.703924	2118.81	SCZ	DNER	Proteiome	BRAIN	SMR	BrainMeta	SMR	-0.0216777	0.0207064	0.295143		37415601	10.3389/fgene.2023.1191264	Gedik et all Front Genet	BRAIN
DNER	Q8NFT8	24456	TRANS	BIP_PGC3_noukb	BOTH	-,-	0.540485	0.311087	0.680731	DECODE	UKBB_PPP	0.703924	2118.81	SCZ	DNER	Proteiome	BLOOD	SMR	deCODE	SMR	0.181176	0.0462416	8.93e-05		37415601	10.3389/fgene.2023.1191264	Gedik et all Front Genet	BLOOD
DNER	Q8NFT8	24456	TRANS	BIP_PGC3_noukb	BOTH	-,-	0.540485	0.311087	0.680731	DECODE	UKBB_PPP	0.703924	2118.81	MDD	DNER	Proteiome	BLOOD	SMR	deCODE	SMR	-0.00811688	0.0248947	0.744387		37415601	10.3389/fgene.2023.1191264	Gedik et all Front Genet	BLOOD
DNER	Q8NFT8	24456	TRANS	BIP_PGC3_noukb	BOTH	-,-	0.540485	0.311087	0.680731	DECODE	UKBB_PPP	0.703924	2118.81	BIP	DNER	Proteiome	BLOOD	SMR	deCODE	SMR	0.0259657	0.0535853	0.627982		37415601	10.3389/fgene.2023.1191264	Gedik et all Front Genet	BLOOD
DNER	Q8NFT8	24456	TRANS	BIP_PGC3_noukb	BOTH	-,-	0.540485	0.311087	0.680731	DECODE	UKBB_PPP	0.703924	2118.81	SCZ.Clozuk.2018	DNER	Transcriptome	BRAIN	TWAS	PsychENCODE	FUSION	-2.13		0.0335		30545856	10.1126/science.aat8127	Gandal et all science	BRAIN
DNER	Q8NFT8	24456	TRANS	BIP_PGC3_noukb	BOTH	-,-	0.540485	0.311087	0.680731	DECODE	UKBB_PPP	0.703924	2118.81	BD.PGC.ruderferCell2018	DNER	Transcriptome	BRAIN	TWAS	PsychENCODE	FUSION	-0.14127		0.888		30545856	10.1126/science.aat8127	Gandal et all science	BRAIN
DNER	Q8NFT8	24456	TRANS	BIP_PGC3_noukb	BOTH	-,-	0.540485	0.311087	0.680731	DECODE	UKBB_PPP	0.703924	2118.81	Depression Howard et all	DNER	Proteiome	BRAIN	PWAS	ROS/MAP	FUSION	1.43741		0.151		33846625	10.1038/s41593-021-00832-6	Wingo Nat Neurosci	BRAIN
DNER	Q8NFT8	24456	TRANS	BIP_PGC3_noukb	BOTH	-,-	0.540485	0.311087	0.680731	DECODE	UKBB_PPP	0.703924	2118.81	Schizophrenia	DNER	Transcriptome	brain caudate nucleus	TWAS	Gtex	Fusion			0.0464408		36319771	10.1038/s41593-022-01182-7	Benjamin KJM	brain caudate nucleus
DNER	Q8NFT8	24456	TRANS	Cognition_Meta	BOTH	+,+	0.0565763	0.0111307	0.908664	DECODE	UKBB_PPP	0.13026	75.8112	Bipolar disorder	DNER	Proteome	PLASMA	MR	AGES	TwoSampleMR	0.0141812	0.0660494	0.829996		36280454	https://doi.org/10.1016/j.biopsych.2022.08.015	Lu et al Biol Psychiatry	BLOOD
DNER	Q8NFT8	24456	TRANS	Cognition_Meta	BOTH	+,+	0.0565763	0.0111307	0.908664	DECODE	UKBB_PPP	0.13026	75.8112	Bipolar disorder	DNER	Proteome	PLASMA	MR	FENLAND	TwoSampleMR	-0.00224489	0.0390548	0.954162		36280454	https://doi.org/10.1016/j.biopsych.2022.08.015	Lu et al Biol Psychiatry	BLOOD
DNER	Q8NFT8	24456	TRANS	Cognition_Meta	BOTH	+,+	0.0565763	0.0111307	0.908664	DECODE	UKBB_PPP	0.13026	75.8112	Major depressive disorder	DNER	Proteome	PLASMA	MR	AGES	TwoSampleMR	-0.0290123	0.0302469	0.337466		36280454	https://doi.org/10.1016/j.biopsych.2022.08.015	Lu et al Biol Psychiatry	BLOOD
DNER	Q8NFT8	24456	TRANS	Cognition_Meta	BOTH	+,+	0.0565763	0.0111307	0.908664	DECODE	UKBB_PPP	0.13026	75.8112	Major depressive disorder	DNER	Proteome	PLASMA	MR	FENLAND	TwoSampleMR	-0.017095	0.0177751	0.336178		36280454	https://doi.org/10.1016/j.biopsych.2022.08.015	Lu et al Biol Psychiatry	BLOOD
DNER	Q8NFT8	24456	TRANS	Cognition_Meta	BOTH	+,+	0.0565763	0.0111307	0.908664	DECODE	UKBB_PPP	0.13026	75.8112	Schizophrenia	DNER	Proteome	PLASMA	MR	AGES	TwoSampleMR	0.140126	0.058642	0.0168707		36280454	https://doi.org/10.1016/j.biopsych.2022.08.015	Lu et al Biol Psychiatry	BLOOD
DNER	Q8NFT8	24456	TRANS	Cognition_Meta	BOTH	+,+	0.0565763	0.0111307	0.908664	DECODE	UKBB_PPP	0.13026	75.8112	Schizophrenia	DNER	Proteome	PLASMA	MR	FENLAND	TwoSampleMR	0.122238	0.0612671	0.0460247		36280454	https://doi.org/10.1016/j.biopsych.2022.08.015	Lu et al Biol Psychiatry	BLOOD
DNER	Q8NFT8	24456	TRANS	Cognition_Meta	BOTH	+,+	0.0565763	0.0111307	0.908664	DECODE	UKBB_PPP	0.13026	75.8112	Deepression_Wray_tall	DNER	Transcriptome	BRAIN DLPFC	MR	PsychENCODE	TwoSampleMR	0.03	0.01	0.0326		35296807	10.1038/s41380-022-01507-9	Deng et all Mol Psychiatry	BRAIN
DNER	Q8NFT8	24456	TRANS	Cognition_Meta	BOTH	+,+	0.0565763	0.0111307	0.908664	DECODE	UKBB_PPP	0.13026	75.8112	Deepression_Wray_tall	DNER	Proteiome	BLOOD	MR	AGES	TwoSampleMR	-0.03	0.03	0.337		35296807	10.1038/s41380-022-01507-9	Deng et all Mol Psychiatry	BLOOD
DNER	Q8NFT8	24456	TRANS	Cognition_Meta	BOTH	+,+	0.0565763	0.0111307	0.908664	DECODE	UKBB_PPP	0.13026	75.8112	SCZ_PGC3	DNER	Transcriptome	DLPFC	SMR	CMC+GTEX	SMR	-0.0342083	0.0391375	0.382088		35460606	10.1016/j.ajhg.2022.04.004	Jiang eet all Am J Hum Genet	BRAIN
DNER	Q8NFT8	24456	TRANS	Cognition_Meta	BOTH	+,+	0.0565763	0.0111307	0.908664	DECODE	UKBB_PPP	0.13026	75.8112	SCZ_PGC3	DNER	Transcriptome_Transcriptlvel	DLPFC	SMR	CMC+GTEX	SMR	-0.0301959	0.0342719	0.378282		35460606	10.1016/j.ajhg.2022.04.004	Jiang eet all Am J Hum Genet	BRAIN
DNER	Q8NFT8	24456	TRANS	Cognition_Meta	BOTH	+,+	0.0565763	0.0111307	0.908664	DECODE	UKBB_PPP	0.13026	75.8112	SCZ.Clozuk.2018	DNER	Transcriptome	BRAIN	SMR	PsychENCODE	SMR	-0.0352495	0.0312546	0.259		30545856	10.1126/science.aat8127	Gandal et all science	BRAIN
DNER	Q8NFT8	24456	TRANS	Cognition_Meta	BOTH	+,+	0.0565763	0.0111307	0.908664	DECODE	UKBB_PPP	0.13026	75.8112	BD.PGC.ruderferCell2018	DNER	Transcriptome	BRAIN	SMR	PsychENCODE	SMR	0.0113782	0.0481088	0.813038		30545856	10.1126/science.aat8127	Gandal et all science	BRAIN
DNER	Q8NFT8	24456	TRANS	Cognition_Meta	BOTH	+,+	0.0565763	0.0111307	0.908664	DECODE	UKBB_PPP	0.13026	75.8112	MDD	DNER	Proteiome	BRAIN	SMR	BrainMeta	SMR	0.0245441	0.0116693	0.0354382		37415601	10.3389/fgene.2023.1191264	Gedik et all Front Genet	BRAIN
DNER	Q8NFT8	24456	TRANS	Cognition_Meta	BOTH	+,+	0.0565763	0.0111307	0.908664	DECODE	UKBB_PPP	0.13026	75.8112	BIP	DNER	Proteiome	BRAIN	SMR	BrainMeta	SMR	-0.0177634	0.02511	0.479303		37415601	10.3389/fgene.2023.1191264	Gedik et all Front Genet	BRAIN
DNER	Q8NFT8	24456	TRANS	Cognition_Meta	BOTH	+,+	0.0565763	0.0111307	0.908664	DECODE	UKBB_PPP	0.13026	75.8112	SCZ	DNER	Proteiome	BRAIN	SMR	BrainMeta	SMR	-0.0216777	0.0207064	0.295143		37415601	10.3389/fgene.2023.1191264	Gedik et all Front Genet	BRAIN
DNER	Q8NFT8	24456	TRANS	Cognition_Meta	BOTH	+,+	0.0565763	0.0111307	0.908664	DECODE	UKBB_PPP	0.13026	75.8112	SCZ	DNER	Proteiome	BLOOD	SMR	deCODE	SMR	0.181176	0.0462416	8.93e-05		37415601	10.3389/fgene.2023.1191264	Gedik et all Front Genet	BLOOD
DNER	Q8NFT8	24456	TRANS	Cognition_Meta	BOTH	+,+	0.0565763	0.0111307	0.908664	DECODE	UKBB_PPP	0.13026	75.8112	MDD	DNER	Proteiome	BLOOD	SMR	deCODE	SMR	-0.00811688	0.0248947	0.744387		37415601	10.3389/fgene.2023.1191264	Gedik et all Front Genet	BLOOD
DNER	Q8NFT8	24456	TRANS	Cognition_Meta	BOTH	+,+	0.0565763	0.0111307	0.908664	DECODE	UKBB_PPP	0.13026	75.8112	BIP	DNER	Proteiome	BLOOD	SMR	deCODE	SMR	0.0259657	0.0535853	0.627982		37415601	10.3389/fgene.2023.1191264	Gedik et all Front Genet	BLOOD
DNER	Q8NFT8	24456	TRANS	Cognition_Meta	BOTH	+,+	0.0565763	0.0111307	0.908664	DECODE	UKBB_PPP	0.13026	75.8112	SCZ.Clozuk.2018	DNER	Transcriptome	BRAIN	TWAS	PsychENCODE	FUSION	-2.13		0.0335		30545856	10.1126/science.aat8127	Gandal et all science	BRAIN
DNER	Q8NFT8	24456	TRANS	Cognition_Meta	BOTH	+,+	0.0565763	0.0111307	0.908664	DECODE	UKBB_PPP	0.13026	75.8112	BD.PGC.ruderferCell2018	DNER	Transcriptome	BRAIN	TWAS	PsychENCODE	FUSION	-0.14127		0.888		30545856	10.1126/science.aat8127	Gandal et all science	BRAIN
DNER	Q8NFT8	24456	TRANS	Cognition_Meta	BOTH	+,+	0.0565763	0.0111307	0.908664	DECODE	UKBB_PPP	0.13026	75.8112	Depression Howard et all	DNER	Proteiome	BRAIN	PWAS	ROS/MAP	FUSION	1.43741		0.151		33846625	10.1038/s41593-021-00832-6	Wingo Nat Neurosci	BRAIN
DNER	Q8NFT8	24456	TRANS	Cognition_Meta	BOTH	+,+	0.0565763	0.0111307	0.908664	DECODE	UKBB_PPP	0.13026	75.8112	Schizophrenia	DNER	Transcriptome	brain caudate nucleus	TWAS	Gtex	Fusion			0.0464408		36319771	10.1038/s41593-022-01182-7	Benjamin KJM	brain caudate nucleus
DNER	Q8NFT8	24456	TRANS	Cognition_Meta	BOTH	+,+	0.472277	0.187737	0.908664	DECODE	UKBB_PPP	0.702184	1278.68	Bipolar disorder	DNER	Proteome	PLASMA	MR	AGES	TwoSampleMR	0.0141812	0.0660494	0.829996		36280454	https://doi.org/10.1016/j.biopsych.2022.08.015	Lu et al Biol Psychiatry	BLOOD
DNER	Q8NFT8	24456	TRANS	Cognition_Meta	BOTH	+,+	0.472277	0.187737	0.908664	DECODE	UKBB_PPP	0.702184	1278.68	Bipolar disorder	DNER	Proteome	PLASMA	MR	FENLAND	TwoSampleMR	-0.00224489	0.0390548	0.954162		36280454	https://doi.org/10.1016/j.biopsych.2022.08.015	Lu et al Biol Psychiatry	BLOOD
DNER	Q8NFT8	24456	TRANS	Cognition_Meta	BOTH	+,+	0.472277	0.187737	0.908664	DECODE	UKBB_PPP	0.702184	1278.68	Major depressive disorder	DNER	Proteome	PLASMA	MR	AGES	TwoSampleMR	-0.0290123	0.0302469	0.337466		36280454	https://doi.org/10.1016/j.biopsych.2022.08.015	Lu et al Biol Psychiatry	BLOOD
DNER	Q8NFT8	24456	TRANS	Cognition_Meta	BOTH	+,+	0.472277	0.187737	0.908664	DECODE	UKBB_PPP	0.702184	1278.68	Major depressive disorder	DNER	Proteome	PLASMA	MR	FENLAND	TwoSampleMR	-0.017095	0.0177751	0.336178		36280454	https://doi.org/10.1016/j.biopsych.2022.08.015	Lu et al Biol Psychiatry	BLOOD
DNER	Q8NFT8	24456	TRANS	Cognition_Meta	BOTH	+,+	0.472277	0.187737	0.908664	DECODE	UKBB_PPP	0.702184	1278.68	Schizophrenia	DNER	Proteome	PLASMA	MR	AGES	TwoSampleMR	0.140126	0.058642	0.0168707		36280454	https://doi.org/10.1016/j.biopsych.2022.08.015	Lu et al Biol Psychiatry	BLOOD
DNER	Q8NFT8	24456	TRANS	Cognition_Meta	BOTH	+,+	0.472277	0.187737	0.908664	DECODE	UKBB_PPP	0.702184	1278.68	Schizophrenia	DNER	Proteome	PLASMA	MR	FENLAND	TwoSampleMR	0.122238	0.0612671	0.0460247		36280454	https://doi.org/10.1016/j.biopsych.2022.08.015	Lu et al Biol Psychiatry	BLOOD
DNER	Q8NFT8	24456	TRANS	Cognition_Meta	BOTH	+,+	0.472277	0.187737	0.908664	DECODE	UKBB_PPP	0.702184	1278.68	Deepression_Wray_tall	DNER	Transcriptome	BRAIN DLPFC	MR	PsychENCODE	TwoSampleMR	0.03	0.01	0.0326		35296807	10.1038/s41380-022-01507-9	Deng et all Mol Psychiatry	BRAIN
DNER	Q8NFT8	24456	TRANS	Cognition_Meta	BOTH	+,+	0.472277	0.187737	0.908664	DECODE	UKBB_PPP	0.702184	1278.68	Deepression_Wray_tall	DNER	Proteiome	BLOOD	MR	AGES	TwoSampleMR	-0.03	0.03	0.337		35296807	10.1038/s41380-022-01507-9	Deng et all Mol Psychiatry	BLOOD
DNER	Q8NFT8	24456	TRANS	Cognition_Meta	BOTH	+,+	0.472277	0.187737	0.908664	DECODE	UKBB_PPP	0.702184	1278.68	SCZ_PGC3	DNER	Transcriptome	DLPFC	SMR	CMC+GTEX	SMR	-0.0342083	0.0391375	0.382088		35460606	10.1016/j.ajhg.2022.04.004	Jiang eet all Am J Hum Genet	BRAIN
DNER	Q8NFT8	24456	TRANS	Cognition_Meta	BOTH	+,+	0.472277	0.187737	0.908664	DECODE	UKBB_PPP	0.702184	1278.68	SCZ_PGC3	DNER	Transcriptome_Transcriptlvel	DLPFC	SMR	CMC+GTEX	SMR	-0.0301959	0.0342719	0.378282		35460606	10.1016/j.ajhg.2022.04.004	Jiang eet all Am J Hum Genet	BRAIN
DNER	Q8NFT8	24456	TRANS	Cognition_Meta	BOTH	+,+	0.472277	0.187737	0.908664	DECODE	UKBB_PPP	0.702184	1278.68	SCZ.Clozuk.2018	DNER	Transcriptome	BRAIN	SMR	PsychENCODE	SMR	-0.0352495	0.0312546	0.259		30545856	10.1126/science.aat8127	Gandal et all science	BRAIN
DNER	Q8NFT8	24456	TRANS	Cognition_Meta	BOTH	+,+	0.472277	0.187737	0.908664	DECODE	UKBB_PPP	0.702184	1278.68	BD.PGC.ruderferCell2018	DNER	Transcriptome	BRAIN	SMR	PsychENCODE	SMR	0.0113782	0.0481088	0.813038		30545856	10.1126/science.aat8127	Gandal et all science	BRAIN
DNER	Q8NFT8	24456	TRANS	Cognition_Meta	BOTH	+,+	0.472277	0.187737	0.908664	DECODE	UKBB_PPP	0.702184	1278.68	MDD	DNER	Proteiome	BRAIN	SMR	BrainMeta	SMR	0.0245441	0.0116693	0.0354382		37415601	10.3389/fgene.2023.1191264	Gedik et all Front Genet	BRAIN
DNER	Q8NFT8	24456	TRANS	Cognition_Meta	BOTH	+,+	0.472277	0.187737	0.908664	DECODE	UKBB_PPP	0.702184	1278.68	BIP	DNER	Proteiome	BRAIN	SMR	BrainMeta	SMR	-0.0177634	0.02511	0.479303		37415601	10.3389/fgene.2023.1191264	Gedik et all Front Genet	BRAIN
DNER	Q8NFT8	24456	TRANS	Cognition_Meta	BOTH	+,+	0.472277	0.187737	0.908664	DECODE	UKBB_PPP	0.702184	1278.68	SCZ	DNER	Proteiome	BRAIN	SMR	BrainMeta	SMR	-0.0216777	0.0207064	0.295143		37415601	10.3389/fgene.2023.1191264	Gedik et all Front Genet	BRAIN
DNER	Q8NFT8	24456	TRANS	Cognition_Meta	BOTH	+,+	0.472277	0.187737	0.908664	DECODE	UKBB_PPP	0.702184	1278.68	SCZ	DNER	Proteiome	BLOOD	SMR	deCODE	SMR	0.181176	0.0462416	8.93e-05		37415601	10.3389/fgene.2023.1191264	Gedik et all Front Genet	BLOOD
DNER	Q8NFT8	24456	TRANS	Cognition_Meta	BOTH	+,+	0.472277	0.187737	0.908664	DECODE	UKBB_PPP	0.702184	1278.68	MDD	DNER	Proteiome	BLOOD	SMR	deCODE	SMR	-0.00811688	0.0248947	0.744387		37415601	10.3389/fgene.2023.1191264	Gedik et all Front Genet	BLOOD
DNER	Q8NFT8	24456	TRANS	Cognition_Meta	BOTH	+,+	0.472277	0.187737	0.908664	DECODE	UKBB_PPP	0.702184	1278.68	BIP	DNER	Proteiome	BLOOD	SMR	deCODE	SMR	0.0259657	0.0535853	0.627982		37415601	10.3389/fgene.2023.1191264	Gedik et all Front Genet	BLOOD
DNER	Q8NFT8	24456	TRANS	Cognition_Meta	BOTH	+,+	0.472277	0.187737	0.908664	DECODE	UKBB_PPP	0.702184	1278.68	SCZ.Clozuk.2018	DNER	Transcriptome	BRAIN	TWAS	PsychENCODE	FUSION	-2.13		0.0335		30545856	10.1126/science.aat8127	Gandal et all science	BRAIN
DNER	Q8NFT8	24456	TRANS	Cognition_Meta	BOTH	+,+	0.472277	0.187737	0.908664	DECODE	UKBB_PPP	0.702184	1278.68	BD.PGC.ruderferCell2018	DNER	Transcriptome	BRAIN	TWAS	PsychENCODE	FUSION	-0.14127		0.888		30545856	10.1126/science.aat8127	Gandal et all science	BRAIN
DNER	Q8NFT8	24456	TRANS	Cognition_Meta	BOTH	+,+	0.472277	0.187737	0.908664	DECODE	UKBB_PPP	0.702184	1278.68	Depression Howard et all	DNER	Proteiome	BRAIN	PWAS	ROS/MAP	FUSION	1.43741		0.151		33846625	10.1038/s41593-021-00832-6	Wingo Nat Neurosci	BRAIN
DNER	Q8NFT8	24456	TRANS	Cognition_Meta	BOTH	+,+	0.472277	0.187737	0.908664	DECODE	UKBB_PPP	0.702184	1278.68	Schizophrenia	DNER	Transcriptome	brain caudate nucleus	TWAS	Gtex	Fusion			0.0464408		36319771	10.1038/s41593-022-01182-7	Benjamin KJM	brain caudate nucleus
DNM1	Q05193	2972	CIS	PGC3_SCZ_NoUKB	UKBB-PPP_Specific	NA,-		3.35445e-05	3.35445e-05	UKBB_PPP	UKBB_PPP	0.00236583	0.125389	Deepression_Wray_tall	DNM1	Transcriptome	BRAIN DLPFC	MR	PsychENCODE	TwoSampleMR	0.04	0.02	0.014		35296807	10.1038/s41380-022-01507-9	Deng et all Mol Psychiatry	BRAIN
DNM1	Q05193	2972	CIS	PGC3_SCZ_NoUKB	UKBB-PPP_Specific	NA,-		3.35445e-05	3.35445e-05	UKBB_PPP	UKBB_PPP	0.00236583	0.125389	Deepression_Wray_tall	DNM1	Transcriptome	BLOOD	MR	GTEx	TwoSampleMR	0.01	0.02	0.682		35296807	10.1038/s41380-022-01507-9	Deng et all Mol Psychiatry	BLOOD
DNM1	Q05193	2972	CIS	PGC3_SCZ_NoUKB	UKBB-PPP_Specific	NA,-		3.35445e-05	3.35445e-05	UKBB_PPP	UKBB_PPP	0.00236583	0.125389	SCZ_PGC3	DNM1	Transcriptome_Transcriptlvel	DLPFC	SMR	CMC+GTEX	SMR	0.110842	0.043878	0.0115322		35460606	10.1016/j.ajhg.2022.04.004	Jiang eet all Am J Hum Genet	BRAIN
DNM1	Q05193	2972	CIS	PGC3_SCZ_NoUKB	UKBB-PPP_Specific	NA,-		3.35445e-05	3.35445e-05	UKBB_PPP	UKBB_PPP	0.00236583	0.125389	SCZ_PGC3	DNM1	Transcriptome_Transcriptlvel	DLPFC	SMR	CMC+GTEX	SMR	-0.0278602	0.0211774	0.188321		35460606	10.1016/j.ajhg.2022.04.004	Jiang eet all Am J Hum Genet	BRAIN
DNM1	Q05193	2972	CIS	PGC3_SCZ_NoUKB	UKBB-PPP_Specific	NA,-		3.35445e-05	3.35445e-05	UKBB_PPP	UKBB_PPP	0.00236583	0.125389	SCZ_PGC3	DNM1	Transcriptome_Transcriptlvel	DLPFC	SMR	CMC+GTEX	SMR	0.0201618	0.0364671	0.580349		35460606	10.1016/j.ajhg.2022.04.004	Jiang eet all Am J Hum Genet	BRAIN
DNM1	Q05193	2972	CIS	PGC3_SCZ_NoUKB	UKBB-PPP_Specific	NA,-		3.35445e-05	3.35445e-05	UKBB_PPP	UKBB_PPP	0.00236583	0.125389	SCZ.Clozuk.2018	DNM1	Transcriptome	BRAIN	SMR	PsychENCODE	SMR	0.0817439	0.0370667	0.0274		30545856	10.1126/science.aat8127	Gandal et all science	BRAIN
DNM1	Q05193	2972	CIS	PGC3_SCZ_NoUKB	UKBB-PPP_Specific	NA,-		3.35445e-05	3.35445e-05	UKBB_PPP	UKBB_PPP	0.00236583	0.125389	BD.PGC.ruderferCell2018	DNM1	Transcriptome	BRAIN	SMR	PsychENCODE	SMR	0.113611	0.0570519	0.0464405		30545856	10.1126/science.aat8127	Gandal et all science	BRAIN
DNM1	Q05193	2972	CIS	PGC3_SCZ_NoUKB	UKBB-PPP_Specific	NA,-		3.35445e-05	3.35445e-05	UKBB_PPP	UKBB_PPP	0.00236583	0.125389	Depression Howard et all	DNM1	Proteiome	BRAIN DPFC	SMR	ROS/MAP	SMR	0.0770777	0.319078	0.809118		33846625	10.1038/s41593-021-00832-6	Wingo Nat Neurosci	BRAIN
DNM1	Q05193	2972	CIS	PGC3_SCZ_NoUKB	UKBB-PPP_Specific	NA,-		3.35445e-05	3.35445e-05	UKBB_PPP	UKBB_PPP	0.00236583	0.125389	SCZ	DNM1	Proteiome	BLOOD	SMR	eQTLGen	SMR	-0.114837	0.0599972	0.0556146		37415601	10.3389/fgene.2023.1191264	Gedik et all Front Genet	BLOOD
DNM1	Q05193	2972	CIS	PGC3_SCZ_NoUKB	UKBB-PPP_Specific	NA,-		3.35445e-05	3.35445e-05	UKBB_PPP	UKBB_PPP	0.00236583	0.125389	MDD	DNM1	Proteiome	BRAIN	SMR	BrainMeta	SMR	0.0241056	0.0130832	0.0654041		37415601	10.3389/fgene.2023.1191264	Gedik et all Front Genet	BRAIN
DNM1	Q05193	2972	CIS	PGC3_SCZ_NoUKB	UKBB-PPP_Specific	NA,-		3.35445e-05	3.35445e-05	UKBB_PPP	UKBB_PPP	0.00236583	0.125389	BIP	DNM1	Proteiome	BRAIN	SMR	BrainMeta	SMR	0.0516464	0.0287639	0.0725692		37415601	10.3389/fgene.2023.1191264	Gedik et all Front Genet	BRAIN
DNM1	Q05193	2972	CIS	PGC3_SCZ_NoUKB	UKBB-PPP_Specific	NA,-		3.35445e-05	3.35445e-05	UKBB_PPP	UKBB_PPP	0.00236583	0.125389	SCZ	DNM1	Proteiome	BRAIN	SMR	BrainMeta	SMR	0.0418782	0.0232455	0.0716145		37415601	10.3389/fgene.2023.1191264	Gedik et all Front Genet	BRAIN
DNM1	Q05193	2972	CIS	PGC3_SCZ_NoUKB	UKBB-PPP_Specific	NA,-		3.35445e-05	3.35445e-05	UKBB_PPP	UKBB_PPP	0.00236583	0.125389	MDD	DNM1	Proteiome	BLOOD	SMR	eQTLGen	SMR	0.0167409	0.0408872	0.682215		37415601	10.3389/fgene.2023.1191264	Gedik et all Front Genet	BLOOD
DNM1	Q05193	2972	CIS	PGC3_SCZ_NoUKB	UKBB-PPP_Specific	NA,-		3.35445e-05	3.35445e-05	UKBB_PPP	UKBB_PPP	0.00236583	0.125389	BIP	DNM1	Proteiome	BLOOD	SMR	eQTLGen	SMR	-0.0369686	0.0817801	0.651234		37415601	10.3389/fgene.2023.1191264	Gedik et all Front Genet	BLOOD
DNM1	Q05193	2972	CIS	PGC3_SCZ_NoUKB	UKBB-PPP_Specific	NA,-		3.35445e-05	3.35445e-05	UKBB_PPP	UKBB_PPP	0.00236583	0.125389	MDD	DNM1	Proteiome	BRAIN	SMR	Wingo et al., 2022, in 722 samples	SMR	0.0324472	0.0178129	0.0685217		37415601	10.3389/fgene.2023.1191264	Gedik et all Front Genet	BRAIN
DNM1	Q05193	2972	CIS	PGC3_SCZ_NoUKB	UKBB-PPP_Specific	NA,-		3.35445e-05	3.35445e-05	UKBB_PPP	UKBB_PPP	0.00236583	0.125389	BIP	DNM1	Proteiome	BRAIN	SMR	Wingo et al., 2022, in 722 samples	SMR	0.07074	0.0387935	0.0682277		37415601	10.3389/fgene.2023.1191264	Gedik et all Front Genet	BRAIN
DNM1	Q05193	2972	CIS	PGC3_SCZ_NoUKB	UKBB-PPP_Specific	NA,-		3.35445e-05	3.35445e-05	UKBB_PPP	UKBB_PPP	0.00236583	0.125389	SCZ	DNM1	Proteiome	BRAIN	SMR	Wingo et al., 2022, in 722 samples	SMR	0.0578715	0.0316699	0.0676492		37415601	10.3389/fgene.2023.1191264	Gedik et all Front Genet	BRAIN
DNM1	Q05193	2972	CIS	PGC3_SCZ_NoUKB	UKBB-PPP_Specific	NA,-		3.35445e-05	3.35445e-05	UKBB_PPP	UKBB_PPP	0.00236583	0.125389	SCZ.Clozuk.2018	DNM1	Transcriptome	BRAIN	TWAS	PsychENCODE	FUSION	1.45252		0.146		30545856	10.1126/science.aat8127	Gandal et all science	BRAIN
DNM1	Q05193	2972	CIS	PGC3_SCZ_NoUKB	UKBB-PPP_Specific	NA,-		3.35445e-05	3.35445e-05	UKBB_PPP	UKBB_PPP	0.00236583	0.125389	Depression Howard et all	DNM1	Proteiome	BRAIN DPFC	PWAS	ROS/MAP	FUSION	1.6787		0.0932		33846625	10.1038/s41593-021-00832-6	Wingo Nat Neurosci	BRAIN
DNM1	Q05193	2972	CIS	PGC3_SCZ_NoUKB	UKBB-PPP_Specific	NA,-		3.35445e-05	3.35445e-05	UKBB_PPP	UKBB_PPP	0.00236583	0.125389	Depression Howard et all	DNM1	Transcriptome	BRAIN DPFC	TWAS	dPFC of 152 participants of European descent	FUSION	0.16156		0.87165		33846625	10.1038/s41593-021-00832-6	Wingo Nat Neurosci	BRAIN
DNM1	Q05193	2972	CIS	PGC3_SCZ_NoUKB	UKBB-PPP_Specific	NA,-		3.35445e-05	3.35445e-05	UKBB_PPP	UKBB_PPP	0.00236583	0.125389	Depression Howard et all	DNM1	Proteiome	BRAIN	PWAS	ROS/MAP	FUSION	3.22413		0.00126		33846625	10.1038/s41593-021-00832-6	Wingo Nat Neurosci	BRAIN
DNM1	Q05193	2972	CIS	BIP_PGC3_noukb	UKBB-PPP_Specific	NA,-		0.280957	0.280957	UKBB_PPP	UKBB_PPP	0.925302	1050.22	Deepression_Wray_tall	DNM1	Transcriptome	BRAIN DLPFC	MR	PsychENCODE	TwoSampleMR	0.04	0.02	0.014		35296807	10.1038/s41380-022-01507-9	Deng et all Mol Psychiatry	BRAIN
DNM1	Q05193	2972	CIS	BIP_PGC3_noukb	UKBB-PPP_Specific	NA,-		0.280957	0.280957	UKBB_PPP	UKBB_PPP	0.925302	1050.22	Deepression_Wray_tall	DNM1	Transcriptome	BLOOD	MR	GTEx	TwoSampleMR	0.01	0.02	0.682		35296807	10.1038/s41380-022-01507-9	Deng et all Mol Psychiatry	BLOOD
DNM1	Q05193	2972	CIS	BIP_PGC3_noukb	UKBB-PPP_Specific	NA,-		0.280957	0.280957	UKBB_PPP	UKBB_PPP	0.925302	1050.22	SCZ_PGC3	DNM1	Transcriptome_Transcriptlvel	DLPFC	SMR	CMC+GTEX	SMR	0.110842	0.043878	0.0115322		35460606	10.1016/j.ajhg.2022.04.004	Jiang eet all Am J Hum Genet	BRAIN
DNM1	Q05193	2972	CIS	BIP_PGC3_noukb	UKBB-PPP_Specific	NA,-		0.280957	0.280957	UKBB_PPP	UKBB_PPP	0.925302	1050.22	SCZ_PGC3	DNM1	Transcriptome_Transcriptlvel	DLPFC	SMR	CMC+GTEX	SMR	-0.0278602	0.0211774	0.188321		35460606	10.1016/j.ajhg.2022.04.004	Jiang eet all Am J Hum Genet	BRAIN
DNM1	Q05193	2972	CIS	BIP_PGC3_noukb	UKBB-PPP_Specific	NA,-		0.280957	0.280957	UKBB_PPP	UKBB_PPP	0.925302	1050.22	SCZ_PGC3	DNM1	Transcriptome_Transcriptlvel	DLPFC	SMR	CMC+GTEX	SMR	0.0201618	0.0364671	0.580349		35460606	10.1016/j.ajhg.2022.04.004	Jiang eet all Am J Hum Genet	BRAIN
DNM1	Q05193	2972	CIS	BIP_PGC3_noukb	UKBB-PPP_Specific	NA,-		0.280957	0.280957	UKBB_PPP	UKBB_PPP	0.925302	1050.22	SCZ.Clozuk.2018	DNM1	Transcriptome	BRAIN	SMR	PsychENCODE	SMR	0.0817439	0.0370667	0.0274		30545856	10.1126/science.aat8127	Gandal et all science	BRAIN
DNM1	Q05193	2972	CIS	BIP_PGC3_noukb	UKBB-PPP_Specific	NA,-		0.280957	0.280957	UKBB_PPP	UKBB_PPP	0.925302	1050.22	BD.PGC.ruderferCell2018	DNM1	Transcriptome	BRAIN	SMR	PsychENCODE	SMR	0.113611	0.0570519	0.0464405		30545856	10.1126/science.aat8127	Gandal et all science	BRAIN
DNM1	Q05193	2972	CIS	BIP_PGC3_noukb	UKBB-PPP_Specific	NA,-		0.280957	0.280957	UKBB_PPP	UKBB_PPP	0.925302	1050.22	Depression Howard et all	DNM1	Proteiome	BRAIN DPFC	SMR	ROS/MAP	SMR	0.0770777	0.319078	0.809118		33846625	10.1038/s41593-021-00832-6	Wingo Nat Neurosci	BRAIN
DNM1	Q05193	2972	CIS	BIP_PGC3_noukb	UKBB-PPP_Specific	NA,-		0.280957	0.280957	UKBB_PPP	UKBB_PPP	0.925302	1050.22	SCZ	DNM1	Proteiome	BLOOD	SMR	eQTLGen	SMR	-0.114837	0.0599972	0.0556146		37415601	10.3389/fgene.2023.1191264	Gedik et all Front Genet	BLOOD
DNM1	Q05193	2972	CIS	BIP_PGC3_noukb	UKBB-PPP_Specific	NA,-		0.280957	0.280957	UKBB_PPP	UKBB_PPP	0.925302	1050.22	MDD	DNM1	Proteiome	BRAIN	SMR	BrainMeta	SMR	0.0241056	0.0130832	0.0654041		37415601	10.3389/fgene.2023.1191264	Gedik et all Front Genet	BRAIN
DNM1	Q05193	2972	CIS	BIP_PGC3_noukb	UKBB-PPP_Specific	NA,-		0.280957	0.280957	UKBB_PPP	UKBB_PPP	0.925302	1050.22	BIP	DNM1	Proteiome	BRAIN	SMR	BrainMeta	SMR	0.0516464	0.0287639	0.0725692		37415601	10.3389/fgene.2023.1191264	Gedik et all Front Genet	BRAIN
DNM1	Q05193	2972	CIS	BIP_PGC3_noukb	UKBB-PPP_Specific	NA,-		0.280957	0.280957	UKBB_PPP	UKBB_PPP	0.925302	1050.22	SCZ	DNM1	Proteiome	BRAIN	SMR	BrainMeta	SMR	0.0418782	0.0232455	0.0716145		37415601	10.3389/fgene.2023.1191264	Gedik et all Front Genet	BRAIN
DNM1	Q05193	2972	CIS	BIP_PGC3_noukb	UKBB-PPP_Specific	NA,-		0.280957	0.280957	UKBB_PPP	UKBB_PPP	0.925302	1050.22	MDD	DNM1	Proteiome	BLOOD	SMR	eQTLGen	SMR	0.0167409	0.0408872	0.682215		37415601	10.3389/fgene.2023.1191264	Gedik et all Front Genet	BLOOD
DNM1	Q05193	2972	CIS	BIP_PGC3_noukb	UKBB-PPP_Specific	NA,-		0.280957	0.280957	UKBB_PPP	UKBB_PPP	0.925302	1050.22	BIP	DNM1	Proteiome	BLOOD	SMR	eQTLGen	SMR	-0.0369686	0.0817801	0.651234		37415601	10.3389/fgene.2023.1191264	Gedik et all Front Genet	BLOOD
DNM1	Q05193	2972	CIS	BIP_PGC3_noukb	UKBB-PPP_Specific	NA,-		0.280957	0.280957	UKBB_PPP	UKBB_PPP	0.925302	1050.22	MDD	DNM1	Proteiome	BRAIN	SMR	Wingo et al., 2022, in 722 samples	SMR	0.0324472	0.0178129	0.0685217		37415601	10.3389/fgene.2023.1191264	Gedik et all Front Genet	BRAIN
DNM1	Q05193	2972	CIS	BIP_PGC3_noukb	UKBB-PPP_Specific	NA,-		0.280957	0.280957	UKBB_PPP	UKBB_PPP	0.925302	1050.22	BIP	DNM1	Proteiome	BRAIN	SMR	Wingo et al., 2022, in 722 samples	SMR	0.07074	0.0387935	0.0682277		37415601	10.3389/fgene.2023.1191264	Gedik et all Front Genet	BRAIN
DNM1	Q05193	2972	CIS	BIP_PGC3_noukb	UKBB-PPP_Specific	NA,-		0.280957	0.280957	UKBB_PPP	UKBB_PPP	0.925302	1050.22	SCZ	DNM1	Proteiome	BRAIN	SMR	Wingo et al., 2022, in 722 samples	SMR	0.0578715	0.0316699	0.0676492		37415601	10.3389/fgene.2023.1191264	Gedik et all Front Genet	BRAIN
DNM1	Q05193	2972	CIS	BIP_PGC3_noukb	UKBB-PPP_Specific	NA,-		0.280957	0.280957	UKBB_PPP	UKBB_PPP	0.925302	1050.22	SCZ.Clozuk.2018	DNM1	Transcriptome	BRAIN	TWAS	PsychENCODE	FUSION	1.45252		0.146		30545856	10.1126/science.aat8127	Gandal et all science	BRAIN
DNM1	Q05193	2972	CIS	BIP_PGC3_noukb	UKBB-PPP_Specific	NA,-		0.280957	0.280957	UKBB_PPP	UKBB_PPP	0.925302	1050.22	Depression Howard et all	DNM1	Proteiome	BRAIN DPFC	PWAS	ROS/MAP	FUSION	1.6787		0.0932		33846625	10.1038/s41593-021-00832-6	Wingo Nat Neurosci	BRAIN
DNM1	Q05193	2972	CIS	BIP_PGC3_noukb	UKBB-PPP_Specific	NA,-		0.280957	0.280957	UKBB_PPP	UKBB_PPP	0.925302	1050.22	Depression Howard et all	DNM1	Transcriptome	BRAIN DPFC	TWAS	dPFC of 152 participants of European descent	FUSION	0.16156		0.87165		33846625	10.1038/s41593-021-00832-6	Wingo Nat Neurosci	BRAIN
DNM1	Q05193	2972	CIS	BIP_PGC3_noukb	UKBB-PPP_Specific	NA,-		0.280957	0.280957	UKBB_PPP	UKBB_PPP	0.925302	1050.22	Depression Howard et all	DNM1	Proteiome	BRAIN	PWAS	ROS/MAP	FUSION	3.22413		0.00126		33846625	10.1038/s41593-021-00832-6	Wingo Nat Neurosci	BRAIN
DNM1	Q05193	2972	CIS	Depression_iPSYCH_2023	UKBB-PPP_Specific	NA,-		0.56528	0.56528	UKBB_PPP	UKBB_PPP	1.23208	2113.01	Deepression_Wray_tall	DNM1	Transcriptome	BRAIN DLPFC	MR	PsychENCODE	TwoSampleMR	0.04	0.02	0.014		35296807	10.1038/s41380-022-01507-9	Deng et all Mol Psychiatry	BRAIN
DNM1	Q05193	2972	CIS	Depression_iPSYCH_2023	UKBB-PPP_Specific	NA,-		0.56528	0.56528	UKBB_PPP	UKBB_PPP	1.23208	2113.01	Deepression_Wray_tall	DNM1	Transcriptome	BLOOD	MR	GTEx	TwoSampleMR	0.01	0.02	0.682		35296807	10.1038/s41380-022-01507-9	Deng et all Mol Psychiatry	BLOOD
DNM1	Q05193	2972	CIS	Depression_iPSYCH_2023	UKBB-PPP_Specific	NA,-		0.56528	0.56528	UKBB_PPP	UKBB_PPP	1.23208	2113.01	SCZ_PGC3	DNM1	Transcriptome_Transcriptlvel	DLPFC	SMR	CMC+GTEX	SMR	0.110842	0.043878	0.0115322		35460606	10.1016/j.ajhg.2022.04.004	Jiang eet all Am J Hum Genet	BRAIN
DNM1	Q05193	2972	CIS	Depression_iPSYCH_2023	UKBB-PPP_Specific	NA,-		0.56528	0.56528	UKBB_PPP	UKBB_PPP	1.23208	2113.01	SCZ_PGC3	DNM1	Transcriptome_Transcriptlvel	DLPFC	SMR	CMC+GTEX	SMR	-0.0278602	0.0211774	0.188321		35460606	10.1016/j.ajhg.2022.04.004	Jiang eet all Am J Hum Genet	BRAIN
DNM1	Q05193	2972	CIS	Depression_iPSYCH_2023	UKBB-PPP_Specific	NA,-		0.56528	0.56528	UKBB_PPP	UKBB_PPP	1.23208	2113.01	SCZ_PGC3	DNM1	Transcriptome_Transcriptlvel	DLPFC	SMR	CMC+GTEX	SMR	0.0201618	0.0364671	0.580349		35460606	10.1016/j.ajhg.2022.04.004	Jiang eet all Am J Hum Genet	BRAIN
DNM1	Q05193	2972	CIS	Depression_iPSYCH_2023	UKBB-PPP_Specific	NA,-		0.56528	0.56528	UKBB_PPP	UKBB_PPP	1.23208	2113.01	SCZ.Clozuk.2018	DNM1	Transcriptome	BRAIN	SMR	PsychENCODE	SMR	0.0817439	0.0370667	0.0274		30545856	10.1126/science.aat8127	Gandal et all science	BRAIN
DNM1	Q05193	2972	CIS	Depression_iPSYCH_2023	UKBB-PPP_Specific	NA,-		0.56528	0.56528	UKBB_PPP	UKBB_PPP	1.23208	2113.01	BD.PGC.ruderferCell2018	DNM1	Transcriptome	BRAIN	SMR	PsychENCODE	SMR	0.113611	0.0570519	0.0464405		30545856	10.1126/science.aat8127	Gandal et all science	BRAIN
DNM1	Q05193	2972	CIS	Depression_iPSYCH_2023	UKBB-PPP_Specific	NA,-		0.56528	0.56528	UKBB_PPP	UKBB_PPP	1.23208	2113.01	Depression Howard et all	DNM1	Proteiome	BRAIN DPFC	SMR	ROS/MAP	SMR	0.0770777	0.319078	0.809118		33846625	10.1038/s41593-021-00832-6	Wingo Nat Neurosci	BRAIN
DNM1	Q05193	2972	CIS	Depression_iPSYCH_2023	UKBB-PPP_Specific	NA,-		0.56528	0.56528	UKBB_PPP	UKBB_PPP	1.23208	2113.01	SCZ	DNM1	Proteiome	BLOOD	SMR	eQTLGen	SMR	-0.114837	0.0599972	0.0556146		37415601	10.3389/fgene.2023.1191264	Gedik et all Front Genet	BLOOD
DNM1	Q05193	2972	CIS	Depression_iPSYCH_2023	UKBB-PPP_Specific	NA,-		0.56528	0.56528	UKBB_PPP	UKBB_PPP	1.23208	2113.01	MDD	DNM1	Proteiome	BRAIN	SMR	BrainMeta	SMR	0.0241056	0.0130832	0.0654041		37415601	10.3389/fgene.2023.1191264	Gedik et all Front Genet	BRAIN
DNM1	Q05193	2972	CIS	Depression_iPSYCH_2023	UKBB-PPP_Specific	NA,-		0.56528	0.56528	UKBB_PPP	UKBB_PPP	1.23208	2113.01	BIP	DNM1	Proteiome	BRAIN	SMR	BrainMeta	SMR	0.0516464	0.0287639	0.0725692		37415601	10.3389/fgene.2023.1191264	Gedik et all Front Genet	BRAIN
DNM1	Q05193	2972	CIS	Depression_iPSYCH_2023	UKBB-PPP_Specific	NA,-		0.56528	0.56528	UKBB_PPP	UKBB_PPP	1.23208	2113.01	SCZ	DNM1	Proteiome	BRAIN	SMR	BrainMeta	SMR	0.0418782	0.0232455	0.0716145		37415601	10.3389/fgene.2023.1191264	Gedik et all Front Genet	BRAIN
DNM1	Q05193	2972	CIS	Depression_iPSYCH_2023	UKBB-PPP_Specific	NA,-		0.56528	0.56528	UKBB_PPP	UKBB_PPP	1.23208	2113.01	MDD	DNM1	Proteiome	BLOOD	SMR	eQTLGen	SMR	0.0167409	0.0408872	0.682215		37415601	10.3389/fgene.2023.1191264	Gedik et all Front Genet	BLOOD
DNM1	Q05193	2972	CIS	Depression_iPSYCH_2023	UKBB-PPP_Specific	NA,-		0.56528	0.56528	UKBB_PPP	UKBB_PPP	1.23208	2113.01	BIP	DNM1	Proteiome	BLOOD	SMR	eQTLGen	SMR	-0.0369686	0.0817801	0.651234		37415601	10.3389/fgene.2023.1191264	Gedik et all Front Genet	BLOOD
DNM1	Q05193	2972	CIS	Depression_iPSYCH_2023	UKBB-PPP_Specific	NA,-		0.56528	0.56528	UKBB_PPP	UKBB_PPP	1.23208	2113.01	MDD	DNM1	Proteiome	BRAIN	SMR	Wingo et al., 2022, in 722 samples	SMR	0.0324472	0.0178129	0.0685217		37415601	10.3389/fgene.2023.1191264	Gedik et all Front Genet	BRAIN
DNM1	Q05193	2972	CIS	Depression_iPSYCH_2023	UKBB-PPP_Specific	NA,-		0.56528	0.56528	UKBB_PPP	UKBB_PPP	1.23208	2113.01	BIP	DNM1	Proteiome	BRAIN	SMR	Wingo et al., 2022, in 722 samples	SMR	0.07074	0.0387935	0.0682277		37415601	10.3389/fgene.2023.1191264	Gedik et all Front Genet	BRAIN
DNM1	Q05193	2972	CIS	Depression_iPSYCH_2023	UKBB-PPP_Specific	NA,-		0.56528	0.56528	UKBB_PPP	UKBB_PPP	1.23208	2113.01	SCZ	DNM1	Proteiome	BRAIN	SMR	Wingo et al., 2022, in 722 samples	SMR	0.0578715	0.0316699	0.0676492		37415601	10.3389/fgene.2023.1191264	Gedik et all Front Genet	BRAIN
DNM1	Q05193	2972	CIS	Depression_iPSYCH_2023	UKBB-PPP_Specific	NA,-		0.56528	0.56528	UKBB_PPP	UKBB_PPP	1.23208	2113.01	SCZ.Clozuk.2018	DNM1	Transcriptome	BRAIN	TWAS	PsychENCODE	FUSION	1.45252		0.146		30545856	10.1126/science.aat8127	Gandal et all science	BRAIN
DNM1	Q05193	2972	CIS	Depression_iPSYCH_2023	UKBB-PPP_Specific	NA,-		0.56528	0.56528	UKBB_PPP	UKBB_PPP	1.23208	2113.01	Depression Howard et all	DNM1	Proteiome	BRAIN DPFC	PWAS	ROS/MAP	FUSION	1.6787		0.0932		33846625	10.1038/s41593-021-00832-6	Wingo Nat Neurosci	BRAIN
DNM1	Q05193	2972	CIS	Depression_iPSYCH_2023	UKBB-PPP_Specific	NA,-		0.56528	0.56528	UKBB_PPP	UKBB_PPP	1.23208	2113.01	Depression Howard et all	DNM1	Transcriptome	BRAIN DPFC	TWAS	dPFC of 152 participants of European descent	FUSION	0.16156		0.87165		33846625	10.1038/s41593-021-00832-6	Wingo Nat Neurosci	BRAIN
DNM1	Q05193	2972	CIS	Depression_iPSYCH_2023	UKBB-PPP_Specific	NA,-		0.56528	0.56528	UKBB_PPP	UKBB_PPP	1.23208	2113.01	Depression Howard et all	DNM1	Proteiome	BRAIN	PWAS	ROS/MAP	FUSION	3.22413		0.00126		33846625	10.1038/s41593-021-00832-6	Wingo Nat Neurosci	BRAIN
DNM1	Q05193	2972	CIS	Cognition_Meta	UKBB-PPP_Specific	NA,-		0.966632	0.966632	UKBB_PPP	UKBB_PPP	1.45053	3613.27	Deepression_Wray_tall	DNM1	Transcriptome	BRAIN DLPFC	MR	PsychENCODE	TwoSampleMR	0.04	0.02	0.014		35296807	10.1038/s41380-022-01507-9	Deng et all Mol Psychiatry	BRAIN
DNM1	Q05193	2972	CIS	Cognition_Meta	UKBB-PPP_Specific	NA,-		0.966632	0.966632	UKBB_PPP	UKBB_PPP	1.45053	3613.27	Deepression_Wray_tall	DNM1	Transcriptome	BLOOD	MR	GTEx	TwoSampleMR	0.01	0.02	0.682		35296807	10.1038/s41380-022-01507-9	Deng et all Mol Psychiatry	BLOOD
DNM1	Q05193	2972	CIS	Cognition_Meta	UKBB-PPP_Specific	NA,-		0.966632	0.966632	UKBB_PPP	UKBB_PPP	1.45053	3613.27	SCZ_PGC3	DNM1	Transcriptome_Transcriptlvel	DLPFC	SMR	CMC+GTEX	SMR	0.110842	0.043878	0.0115322		35460606	10.1016/j.ajhg.2022.04.004	Jiang eet all Am J Hum Genet	BRAIN
DNM1	Q05193	2972	CIS	Cognition_Meta	UKBB-PPP_Specific	NA,-		0.966632	0.966632	UKBB_PPP	UKBB_PPP	1.45053	3613.27	SCZ_PGC3	DNM1	Transcriptome_Transcriptlvel	DLPFC	SMR	CMC+GTEX	SMR	-0.0278602	0.0211774	0.188321		35460606	10.1016/j.ajhg.2022.04.004	Jiang eet all Am J Hum Genet	BRAIN
DNM1	Q05193	2972	CIS	Cognition_Meta	UKBB-PPP_Specific	NA,-		0.966632	0.966632	UKBB_PPP	UKBB_PPP	1.45053	3613.27	SCZ_PGC3	DNM1	Transcriptome_Transcriptlvel	DLPFC	SMR	CMC+GTEX	SMR	0.0201618	0.0364671	0.580349		35460606	10.1016/j.ajhg.2022.04.004	Jiang eet all Am J Hum Genet	BRAIN
DNM1	Q05193	2972	CIS	Cognition_Meta	UKBB-PPP_Specific	NA,-		0.966632	0.966632	UKBB_PPP	UKBB_PPP	1.45053	3613.27	SCZ.Clozuk.2018	DNM1	Transcriptome	BRAIN	SMR	PsychENCODE	SMR	0.0817439	0.0370667	0.0274		30545856	10.1126/science.aat8127	Gandal et all science	BRAIN
DNM1	Q05193	2972	CIS	Cognition_Meta	UKBB-PPP_Specific	NA,-		0.966632	0.966632	UKBB_PPP	UKBB_PPP	1.45053	3613.27	BD.PGC.ruderferCell2018	DNM1	Transcriptome	BRAIN	SMR	PsychENCODE	SMR	0.113611	0.0570519	0.0464405		30545856	10.1126/science.aat8127	Gandal et all science	BRAIN
DNM1	Q05193	2972	CIS	Cognition_Meta	UKBB-PPP_Specific	NA,-		0.966632	0.966632	UKBB_PPP	UKBB_PPP	1.45053	3613.27	Depression Howard et all	DNM1	Proteiome	BRAIN DPFC	SMR	ROS/MAP	SMR	0.0770777	0.319078	0.809118		33846625	10.1038/s41593-021-00832-6	Wingo Nat Neurosci	BRAIN
DNM1	Q05193	2972	CIS	Cognition_Meta	UKBB-PPP_Specific	NA,-		0.966632	0.966632	UKBB_PPP	UKBB_PPP	1.45053	3613.27	SCZ	DNM1	Proteiome	BLOOD	SMR	eQTLGen	SMR	-0.114837	0.0599972	0.0556146		37415601	10.3389/fgene.2023.1191264	Gedik et all Front Genet	BLOOD
DNM1	Q05193	2972	CIS	Cognition_Meta	UKBB-PPP_Specific	NA,-		0.966632	0.966632	UKBB_PPP	UKBB_PPP	1.45053	3613.27	MDD	DNM1	Proteiome	BRAIN	SMR	BrainMeta	SMR	0.0241056	0.0130832	0.0654041		37415601	10.3389/fgene.2023.1191264	Gedik et all Front Genet	BRAIN
DNM1	Q05193	2972	CIS	Cognition_Meta	UKBB-PPP_Specific	NA,-		0.966632	0.966632	UKBB_PPP	UKBB_PPP	1.45053	3613.27	BIP	DNM1	Proteiome	BRAIN	SMR	BrainMeta	SMR	0.0516464	0.0287639	0.0725692		37415601	10.3389/fgene.2023.1191264	Gedik et all Front Genet	BRAIN
DNM1	Q05193	2972	CIS	Cognition_Meta	UKBB-PPP_Specific	NA,-		0.966632	0.966632	UKBB_PPP	UKBB_PPP	1.45053	3613.27	SCZ	DNM1	Proteiome	BRAIN	SMR	BrainMeta	SMR	0.0418782	0.0232455	0.0716145		37415601	10.3389/fgene.2023.1191264	Gedik et all Front Genet	BRAIN
DNM1	Q05193	2972	CIS	Cognition_Meta	UKBB-PPP_Specific	NA,-		0.966632	0.966632	UKBB_PPP	UKBB_PPP	1.45053	3613.27	MDD	DNM1	Proteiome	BLOOD	SMR	eQTLGen	SMR	0.0167409	0.0408872	0.682215		37415601	10.3389/fgene.2023.1191264	Gedik et all Front Genet	BLOOD
DNM1	Q05193	2972	CIS	Cognition_Meta	UKBB-PPP_Specific	NA,-		0.966632	0.966632	UKBB_PPP	UKBB_PPP	1.45053	3613.27	BIP	DNM1	Proteiome	BLOOD	SMR	eQTLGen	SMR	-0.0369686	0.0817801	0.651234		37415601	10.3389/fgene.2023.1191264	Gedik et all Front Genet	BLOOD
DNM1	Q05193	2972	CIS	Cognition_Meta	UKBB-PPP_Specific	NA,-		0.966632	0.966632	UKBB_PPP	UKBB_PPP	1.45053	3613.27	MDD	DNM1	Proteiome	BRAIN	SMR	Wingo et al., 2022, in 722 samples	SMR	0.0324472	0.0178129	0.0685217		37415601	10.3389/fgene.2023.1191264	Gedik et all Front Genet	BRAIN
DNM1	Q05193	2972	CIS	Cognition_Meta	UKBB-PPP_Specific	NA,-		0.966632	0.966632	UKBB_PPP	UKBB_PPP	1.45053	3613.27	BIP	DNM1	Proteiome	BRAIN	SMR	Wingo et al., 2022, in 722 samples	SMR	0.07074	0.0387935	0.0682277		37415601	10.3389/fgene.2023.1191264	Gedik et all Front Genet	BRAIN
DNM1	Q05193	2972	CIS	Cognition_Meta	UKBB-PPP_Specific	NA,-		0.966632	0.966632	UKBB_PPP	UKBB_PPP	1.45053	3613.27	SCZ	DNM1	Proteiome	BRAIN	SMR	Wingo et al., 2022, in 722 samples	SMR	0.0578715	0.0316699	0.0676492		37415601	10.3389/fgene.2023.1191264	Gedik et all Front Genet	BRAIN
DNM1	Q05193	2972	CIS	Cognition_Meta	UKBB-PPP_Specific	NA,-		0.966632	0.966632	UKBB_PPP	UKBB_PPP	1.45053	3613.27	SCZ.Clozuk.2018	DNM1	Transcriptome	BRAIN	TWAS	PsychENCODE	FUSION	1.45252		0.146		30545856	10.1126/science.aat8127	Gandal et all science	BRAIN
DNM1	Q05193	2972	CIS	Cognition_Meta	UKBB-PPP_Specific	NA,-		0.966632	0.966632	UKBB_PPP	UKBB_PPP	1.45053	3613.27	Depression Howard et all	DNM1	Proteiome	BRAIN DPFC	PWAS	ROS/MAP	FUSION	1.6787		0.0932		33846625	10.1038/s41593-021-00832-6	Wingo Nat Neurosci	BRAIN
DNM1	Q05193	2972	CIS	Cognition_Meta	UKBB-PPP_Specific	NA,-		0.966632	0.966632	UKBB_PPP	UKBB_PPP	1.45053	3613.27	Depression Howard et all	DNM1	Transcriptome	BRAIN DPFC	TWAS	dPFC of 152 participants of European descent	FUSION	0.16156		0.87165		33846625	10.1038/s41593-021-00832-6	Wingo Nat Neurosci	BRAIN
DNM1	Q05193	2972	CIS	Cognition_Meta	UKBB-PPP_Specific	NA,-		0.966632	0.966632	UKBB_PPP	UKBB_PPP	1.45053	3613.27	Depression Howard et all	DNM1	Proteiome	BRAIN	PWAS	ROS/MAP	FUSION	3.22413		0.00126		33846625	10.1038/s41593-021-00832-6	Wingo Nat Neurosci	BRAIN
DNM1	Q05193	2972	TRANS	BIP_PGC3_noukb	UKBB-PPP_Specific	NA,-		0.0763659	0.0763659	UKBB_PPP	UKBB_PPP	0.301698	520.128	Deepression_Wray_tall	DNM1	Transcriptome	BRAIN DLPFC	MR	PsychENCODE	TwoSampleMR	0.04	0.02	0.014		35296807	10.1038/s41380-022-01507-9	Deng et all Mol Psychiatry	BRAIN
DNM1	Q05193	2972	TRANS	BIP_PGC3_noukb	UKBB-PPP_Specific	NA,-		0.0763659	0.0763659	UKBB_PPP	UKBB_PPP	0.301698	520.128	Deepression_Wray_tall	DNM1	Transcriptome	BLOOD	MR	GTEx	TwoSampleMR	0.01	0.02	0.682		35296807	10.1038/s41380-022-01507-9	Deng et all Mol Psychiatry	BLOOD
DNM1	Q05193	2972	TRANS	BIP_PGC3_noukb	UKBB-PPP_Specific	NA,-		0.0763659	0.0763659	UKBB_PPP	UKBB_PPP	0.301698	520.128	SCZ_PGC3	DNM1	Transcriptome_Transcriptlvel	DLPFC	SMR	CMC+GTEX	SMR	0.110842	0.043878	0.0115322		35460606	10.1016/j.ajhg.2022.04.004	Jiang eet all Am J Hum Genet	BRAIN
DNM1	Q05193	2972	TRANS	BIP_PGC3_noukb	UKBB-PPP_Specific	NA,-		0.0763659	0.0763659	UKBB_PPP	UKBB_PPP	0.301698	520.128	SCZ_PGC3	DNM1	Transcriptome_Transcriptlvel	DLPFC	SMR	CMC+GTEX	SMR	-0.0278602	0.0211774	0.188321		35460606	10.1016/j.ajhg.2022.04.004	Jiang eet all Am J Hum Genet	BRAIN
DNM1	Q05193	2972	TRANS	BIP_PGC3_noukb	UKBB-PPP_Specific	NA,-		0.0763659	0.0763659	UKBB_PPP	UKBB_PPP	0.301698	520.128	SCZ_PGC3	DNM1	Transcriptome_Transcriptlvel	DLPFC	SMR	CMC+GTEX	SMR	0.0201618	0.0364671	0.580349		35460606	10.1016/j.ajhg.2022.04.004	Jiang eet all Am J Hum Genet	BRAIN
DNM1	Q05193	2972	TRANS	BIP_PGC3_noukb	UKBB-PPP_Specific	NA,-		0.0763659	0.0763659	UKBB_PPP	UKBB_PPP	0.301698	520.128	SCZ.Clozuk.2018	DNM1	Transcriptome	BRAIN	SMR	PsychENCODE	SMR	0.0817439	0.0370667	0.0274		30545856	10.1126/science.aat8127	Gandal et all science	BRAIN
DNM1	Q05193	2972	TRANS	BIP_PGC3_noukb	UKBB-PPP_Specific	NA,-		0.0763659	0.0763659	UKBB_PPP	UKBB_PPP	0.301698	520.128	BD.PGC.ruderferCell2018	DNM1	Transcriptome	BRAIN	SMR	PsychENCODE	SMR	0.113611	0.0570519	0.0464405		30545856	10.1126/science.aat8127	Gandal et all science	BRAIN
DNM1	Q05193	2972	TRANS	BIP_PGC3_noukb	UKBB-PPP_Specific	NA,-		0.0763659	0.0763659	UKBB_PPP	UKBB_PPP	0.301698	520.128	Depression Howard et all	DNM1	Proteiome	BRAIN DPFC	SMR	ROS/MAP	SMR	0.0770777	0.319078	0.809118		33846625	10.1038/s41593-021-00832-6	Wingo Nat Neurosci	BRAIN
DNM1	Q05193	2972	TRANS	BIP_PGC3_noukb	UKBB-PPP_Specific	NA,-		0.0763659	0.0763659	UKBB_PPP	UKBB_PPP	0.301698	520.128	SCZ	DNM1	Proteiome	BLOOD	SMR	eQTLGen	SMR	-0.114837	0.0599972	0.0556146		37415601	10.3389/fgene.2023.1191264	Gedik et all Front Genet	BLOOD
DNM1	Q05193	2972	TRANS	BIP_PGC3_noukb	UKBB-PPP_Specific	NA,-		0.0763659	0.0763659	UKBB_PPP	UKBB_PPP	0.301698	520.128	MDD	DNM1	Proteiome	BRAIN	SMR	BrainMeta	SMR	0.0241056	0.0130832	0.0654041		37415601	10.3389/fgene.2023.1191264	Gedik et all Front Genet	BRAIN
DNM1	Q05193	2972	TRANS	BIP_PGC3_noukb	UKBB-PPP_Specific	NA,-		0.0763659	0.0763659	UKBB_PPP	UKBB_PPP	0.301698	520.128	BIP	DNM1	Proteiome	BRAIN	SMR	BrainMeta	SMR	0.0516464	0.0287639	0.0725692		37415601	10.3389/fgene.2023.1191264	Gedik et all Front Genet	BRAIN
DNM1	Q05193	2972	TRANS	BIP_PGC3_noukb	UKBB-PPP_Specific	NA,-		0.0763659	0.0763659	UKBB_PPP	UKBB_PPP	0.301698	520.128	SCZ	DNM1	Proteiome	BRAIN	SMR	BrainMeta	SMR	0.0418782	0.0232455	0.0716145		37415601	10.3389/fgene.2023.1191264	Gedik et all Front Genet	BRAIN
DNM1	Q05193	2972	TRANS	BIP_PGC3_noukb	UKBB-PPP_Specific	NA,-		0.0763659	0.0763659	UKBB_PPP	UKBB_PPP	0.301698	520.128	MDD	DNM1	Proteiome	BLOOD	SMR	eQTLGen	SMR	0.0167409	0.0408872	0.682215		37415601	10.3389/fgene.2023.1191264	Gedik et all Front Genet	BLOOD
DNM1	Q05193	2972	TRANS	BIP_PGC3_noukb	UKBB-PPP_Specific	NA,-		0.0763659	0.0763659	UKBB_PPP	UKBB_PPP	0.301698	520.128	BIP	DNM1	Proteiome	BLOOD	SMR	eQTLGen	SMR	-0.0369686	0.0817801	0.651234		37415601	10.3389/fgene.2023.1191264	Gedik et all Front Genet	BLOOD
DNM1	Q05193	2972	TRANS	BIP_PGC3_noukb	UKBB-PPP_Specific	NA,-		0.0763659	0.0763659	UKBB_PPP	UKBB_PPP	0.301698	520.128	MDD	DNM1	Proteiome	BRAIN	SMR	Wingo et al., 2022, in 722 samples	SMR	0.0324472	0.0178129	0.0685217		37415601	10.3389/fgene.2023.1191264	Gedik et all Front Genet	BRAIN
DNM1	Q05193	2972	TRANS	BIP_PGC3_noukb	UKBB-PPP_Specific	NA,-		0.0763659	0.0763659	UKBB_PPP	UKBB_PPP	0.301698	520.128	BIP	DNM1	Proteiome	BRAIN	SMR	Wingo et al., 2022, in 722 samples	SMR	0.07074	0.0387935	0.0682277		37415601	10.3389/fgene.2023.1191264	Gedik et all Front Genet	BRAIN
DNM1	Q05193	2972	TRANS	BIP_PGC3_noukb	UKBB-PPP_Specific	NA,-		0.0763659	0.0763659	UKBB_PPP	UKBB_PPP	0.301698	520.128	SCZ	DNM1	Proteiome	BRAIN	SMR	Wingo et al., 2022, in 722 samples	SMR	0.0578715	0.0316699	0.0676492		37415601	10.3389/fgene.2023.1191264	Gedik et all Front Genet	BRAIN
DNM1	Q05193	2972	TRANS	BIP_PGC3_noukb	UKBB-PPP_Specific	NA,-		0.0763659	0.0763659	UKBB_PPP	UKBB_PPP	0.301698	520.128	SCZ.Clozuk.2018	DNM1	Transcriptome	BRAIN	TWAS	PsychENCODE	FUSION	1.45252		0.146		30545856	10.1126/science.aat8127	Gandal et all science	BRAIN
DNM1	Q05193	2972	TRANS	BIP_PGC3_noukb	UKBB-PPP_Specific	NA,-		0.0763659	0.0763659	UKBB_PPP	UKBB_PPP	0.301698	520.128	Depression Howard et all	DNM1	Proteiome	BRAIN DPFC	PWAS	ROS/MAP	FUSION	1.6787		0.0932		33846625	10.1038/s41593-021-00832-6	Wingo Nat Neurosci	BRAIN
DNM1	Q05193	2972	TRANS	BIP_PGC3_noukb	UKBB-PPP_Specific	NA,-		0.0763659	0.0763659	UKBB_PPP	UKBB_PPP	0.301698	520.128	Depression Howard et all	DNM1	Transcriptome	BRAIN DPFC	TWAS	dPFC of 152 participants of European descent	FUSION	0.16156		0.87165		33846625	10.1038/s41593-021-00832-6	Wingo Nat Neurosci	BRAIN
DNM1	Q05193	2972	TRANS	BIP_PGC3_noukb	UKBB-PPP_Specific	NA,-		0.0763659	0.0763659	UKBB_PPP	UKBB_PPP	0.301698	520.128	Depression Howard et all	DNM1	Proteiome	BRAIN	PWAS	ROS/MAP	FUSION	3.22413		0.00126		33846625	10.1038/s41593-021-00832-6	Wingo Nat Neurosci	BRAIN
DNM1	Q05193	2972	TRANS	Cognition_Meta	UKBB-PPP_Specific	NA,+		0.00941155	0.00941155	UKBB_PPP	UKBB_PPP	0.113858	64.102	Deepression_Wray_tall	DNM1	Transcriptome	BRAIN DLPFC	MR	PsychENCODE	TwoSampleMR	0.04	0.02	0.014		35296807	10.1038/s41380-022-01507-9	Deng et all Mol Psychiatry	BRAIN
DNM1	Q05193	2972	TRANS	Cognition_Meta	UKBB-PPP_Specific	NA,+		0.00941155	0.00941155	UKBB_PPP	UKBB_PPP	0.113858	64.102	Deepression_Wray_tall	DNM1	Transcriptome	BLOOD	MR	GTEx	TwoSampleMR	0.01	0.02	0.682		35296807	10.1038/s41380-022-01507-9	Deng et all Mol Psychiatry	BLOOD
DNM1	Q05193	2972	TRANS	Cognition_Meta	UKBB-PPP_Specific	NA,+		0.00941155	0.00941155	UKBB_PPP	UKBB_PPP	0.113858	64.102	SCZ_PGC3	DNM1	Transcriptome_Transcriptlvel	DLPFC	SMR	CMC+GTEX	SMR	0.110842	0.043878	0.0115322		35460606	10.1016/j.ajhg.2022.04.004	Jiang eet all Am J Hum Genet	BRAIN
DNM1	Q05193	2972	TRANS	Cognition_Meta	UKBB-PPP_Specific	NA,+		0.00941155	0.00941155	UKBB_PPP	UKBB_PPP	0.113858	64.102	SCZ_PGC3	DNM1	Transcriptome_Transcriptlvel	DLPFC	SMR	CMC+GTEX	SMR	-0.0278602	0.0211774	0.188321		35460606	10.1016/j.ajhg.2022.04.004	Jiang eet all Am J Hum Genet	BRAIN
DNM1	Q05193	2972	TRANS	Cognition_Meta	UKBB-PPP_Specific	NA,+		0.00941155	0.00941155	UKBB_PPP	UKBB_PPP	0.113858	64.102	SCZ_PGC3	DNM1	Transcriptome_Transcriptlvel	DLPFC	SMR	CMC+GTEX	SMR	0.0201618	0.0364671	0.580349		35460606	10.1016/j.ajhg.2022.04.004	Jiang eet all Am J Hum Genet	BRAIN
DNM1	Q05193	2972	TRANS	Cognition_Meta	UKBB-PPP_Specific	NA,+		0.00941155	0.00941155	UKBB_PPP	UKBB_PPP	0.113858	64.102	SCZ.Clozuk.2018	DNM1	Transcriptome	BRAIN	SMR	PsychENCODE	SMR	0.0817439	0.0370667	0.0274		30545856	10.1126/science.aat8127	Gandal et all science	BRAIN
DNM1	Q05193	2972	TRANS	Cognition_Meta	UKBB-PPP_Specific	NA,+		0.00941155	0.00941155	UKBB_PPP	UKBB_PPP	0.113858	64.102	BD.PGC.ruderferCell2018	DNM1	Transcriptome	BRAIN	SMR	PsychENCODE	SMR	0.113611	0.0570519	0.0464405		30545856	10.1126/science.aat8127	Gandal et all science	BRAIN
DNM1	Q05193	2972	TRANS	Cognition_Meta	UKBB-PPP_Specific	NA,+		0.00941155	0.00941155	UKBB_PPP	UKBB_PPP	0.113858	64.102	Depression Howard et all	DNM1	Proteiome	BRAIN DPFC	SMR	ROS/MAP	SMR	0.0770777	0.319078	0.809118		33846625	10.1038/s41593-021-00832-6	Wingo Nat Neurosci	BRAIN
DNM1	Q05193	2972	TRANS	Cognition_Meta	UKBB-PPP_Specific	NA,+		0.00941155	0.00941155	UKBB_PPP	UKBB_PPP	0.113858	64.102	SCZ	DNM1	Proteiome	BLOOD	SMR	eQTLGen	SMR	-0.114837	0.0599972	0.0556146		37415601	10.3389/fgene.2023.1191264	Gedik et all Front Genet	BLOOD
DNM1	Q05193	2972	TRANS	Cognition_Meta	UKBB-PPP_Specific	NA,+		0.00941155	0.00941155	UKBB_PPP	UKBB_PPP	0.113858	64.102	MDD	DNM1	Proteiome	BRAIN	SMR	BrainMeta	SMR	0.0241056	0.0130832	0.0654041		37415601	10.3389/fgene.2023.1191264	Gedik et all Front Genet	BRAIN
DNM1	Q05193	2972	TRANS	Cognition_Meta	UKBB-PPP_Specific	NA,+		0.00941155	0.00941155	UKBB_PPP	UKBB_PPP	0.113858	64.102	BIP	DNM1	Proteiome	BRAIN	SMR	BrainMeta	SMR	0.0516464	0.0287639	0.0725692		37415601	10.3389/fgene.2023.1191264	Gedik et all Front Genet	BRAIN
DNM1	Q05193	2972	TRANS	Cognition_Meta	UKBB-PPP_Specific	NA,+		0.00941155	0.00941155	UKBB_PPP	UKBB_PPP	0.113858	64.102	SCZ	DNM1	Proteiome	BRAIN	SMR	BrainMeta	SMR	0.0418782	0.0232455	0.0716145		37415601	10.3389/fgene.2023.1191264	Gedik et all Front Genet	BRAIN
DNM1	Q05193	2972	TRANS	Cognition_Meta	UKBB-PPP_Specific	NA,+		0.00941155	0.00941155	UKBB_PPP	UKBB_PPP	0.113858	64.102	MDD	DNM1	Proteiome	BLOOD	SMR	eQTLGen	SMR	0.0167409	0.0408872	0.682215		37415601	10.3389/fgene.2023.1191264	Gedik et all Front Genet	BLOOD
DNM1	Q05193	2972	TRANS	Cognition_Meta	UKBB-PPP_Specific	NA,+		0.00941155	0.00941155	UKBB_PPP	UKBB_PPP	0.113858	64.102	BIP	DNM1	Proteiome	BLOOD	SMR	eQTLGen	SMR	-0.0369686	0.0817801	0.651234		37415601	10.3389/fgene.2023.1191264	Gedik et all Front Genet	BLOOD
DNM1	Q05193	2972	TRANS	Cognition_Meta	UKBB-PPP_Specific	NA,+		0.00941155	0.00941155	UKBB_PPP	UKBB_PPP	0.113858	64.102	MDD	DNM1	Proteiome	BRAIN	SMR	Wingo et al., 2022, in 722 samples	SMR	0.0324472	0.0178129	0.0685217		37415601	10.3389/fgene.2023.1191264	Gedik et all Front Genet	BRAIN
DNM1	Q05193	2972	TRANS	Cognition_Meta	UKBB-PPP_Specific	NA,+		0.00941155	0.00941155	UKBB_PPP	UKBB_PPP	0.113858	64.102	BIP	DNM1	Proteiome	BRAIN	SMR	Wingo et al., 2022, in 722 samples	SMR	0.07074	0.0387935	0.0682277		37415601	10.3389/fgene.2023.1191264	Gedik et all Front Genet	BRAIN
DNM1	Q05193	2972	TRANS	Cognition_Meta	UKBB-PPP_Specific	NA,+		0.00941155	0.00941155	UKBB_PPP	UKBB_PPP	0.113858	64.102	SCZ	DNM1	Proteiome	BRAIN	SMR	Wingo et al., 2022, in 722 samples	SMR	0.0578715	0.0316699	0.0676492		37415601	10.3389/fgene.2023.1191264	Gedik et all Front Genet	BRAIN
DNM1	Q05193	2972	TRANS	Cognition_Meta	UKBB-PPP_Specific	NA,+		0.00941155	0.00941155	UKBB_PPP	UKBB_PPP	0.113858	64.102	SCZ.Clozuk.2018	DNM1	Transcriptome	BRAIN	TWAS	PsychENCODE	FUSION	1.45252		0.146		30545856	10.1126/science.aat8127	Gandal et all science	BRAIN
DNM1	Q05193	2972	TRANS	Cognition_Meta	UKBB-PPP_Specific	NA,+		0.00941155	0.00941155	UKBB_PPP	UKBB_PPP	0.113858	64.102	Depression Howard et all	DNM1	Proteiome	BRAIN DPFC	PWAS	ROS/MAP	FUSION	1.6787		0.0932		33846625	10.1038/s41593-021-00832-6	Wingo Nat Neurosci	BRAIN
DNM1	Q05193	2972	TRANS	Cognition_Meta	UKBB-PPP_Specific	NA,+		0.00941155	0.00941155	UKBB_PPP	UKBB_PPP	0.113858	64.102	Depression Howard et all	DNM1	Transcriptome	BRAIN DPFC	TWAS	dPFC of 152 participants of European descent	FUSION	0.16156		0.87165		33846625	10.1038/s41593-021-00832-6	Wingo Nat Neurosci	BRAIN
DNM1	Q05193	2972	TRANS	Cognition_Meta	UKBB-PPP_Specific	NA,+		0.00941155	0.00941155	UKBB_PPP	UKBB_PPP	0.113858	64.102	Depression Howard et all	DNM1	Proteiome	BRAIN	PWAS	ROS/MAP	FUSION	3.22413		0.00126		33846625	10.1038/s41593-021-00832-6	Wingo Nat Neurosci	BRAIN
DNM1	Q05193	2972	TRANS	Depression_iPSYCH_2023	UKBB-PPP_Specific	NA,-		0.0119004	0.0119004	UKBB_PPP	UKBB_PPP	0.600396	81.0534	Deepression_Wray_tall	DNM1	Transcriptome	BRAIN DLPFC	MR	PsychENCODE	TwoSampleMR	0.04	0.02	0.014		35296807	10.1038/s41380-022-01507-9	Deng et all Mol Psychiatry	BRAIN
DNM1	Q05193	2972	TRANS	Depression_iPSYCH_2023	UKBB-PPP_Specific	NA,-		0.0119004	0.0119004	UKBB_PPP	UKBB_PPP	0.600396	81.0534	Deepression_Wray_tall	DNM1	Transcriptome	BLOOD	MR	GTEx	TwoSampleMR	0.01	0.02	0.682		35296807	10.1038/s41380-022-01507-9	Deng et all Mol Psychiatry	BLOOD
DNM1	Q05193	2972	TRANS	Depression_iPSYCH_2023	UKBB-PPP_Specific	NA,-		0.0119004	0.0119004	UKBB_PPP	UKBB_PPP	0.600396	81.0534	SCZ_PGC3	DNM1	Transcriptome_Transcriptlvel	DLPFC	SMR	CMC+GTEX	SMR	0.110842	0.043878	0.0115322		35460606	10.1016/j.ajhg.2022.04.004	Jiang eet all Am J Hum Genet	BRAIN
DNM1	Q05193	2972	TRANS	Depression_iPSYCH_2023	UKBB-PPP_Specific	NA,-		0.0119004	0.0119004	UKBB_PPP	UKBB_PPP	0.600396	81.0534	SCZ_PGC3	DNM1	Transcriptome_Transcriptlvel	DLPFC	SMR	CMC+GTEX	SMR	-0.0278602	0.0211774	0.188321		35460606	10.1016/j.ajhg.2022.04.004	Jiang eet all Am J Hum Genet	BRAIN
DNM1	Q05193	2972	TRANS	Depression_iPSYCH_2023	UKBB-PPP_Specific	NA,-		0.0119004	0.0119004	UKBB_PPP	UKBB_PPP	0.600396	81.0534	SCZ_PGC3	DNM1	Transcriptome_Transcriptlvel	DLPFC	SMR	CMC+GTEX	SMR	0.0201618	0.0364671	0.580349		35460606	10.1016/j.ajhg.2022.04.004	Jiang eet all Am J Hum Genet	BRAIN
DNM1	Q05193	2972	TRANS	Depression_iPSYCH_2023	UKBB-PPP_Specific	NA,-		0.0119004	0.0119004	UKBB_PPP	UKBB_PPP	0.600396	81.0534	SCZ.Clozuk.2018	DNM1	Transcriptome	BRAIN	SMR	PsychENCODE	SMR	0.0817439	0.0370667	0.0274		30545856	10.1126/science.aat8127	Gandal et all science	BRAIN
DNM1	Q05193	2972	TRANS	Depression_iPSYCH_2023	UKBB-PPP_Specific	NA,-		0.0119004	0.0119004	UKBB_PPP	UKBB_PPP	0.600396	81.0534	BD.PGC.ruderferCell2018	DNM1	Transcriptome	BRAIN	SMR	PsychENCODE	SMR	0.113611	0.0570519	0.0464405		30545856	10.1126/science.aat8127	Gandal et all science	BRAIN
DNM1	Q05193	2972	TRANS	Depression_iPSYCH_2023	UKBB-PPP_Specific	NA,-		0.0119004	0.0119004	UKBB_PPP	UKBB_PPP	0.600396	81.0534	Depression Howard et all	DNM1	Proteiome	BRAIN DPFC	SMR	ROS/MAP	SMR	0.0770777	0.319078	0.809118		33846625	10.1038/s41593-021-00832-6	Wingo Nat Neurosci	BRAIN
DNM1	Q05193	2972	TRANS	Depression_iPSYCH_2023	UKBB-PPP_Specific	NA,-		0.0119004	0.0119004	UKBB_PPP	UKBB_PPP	0.600396	81.0534	SCZ	DNM1	Proteiome	BLOOD	SMR	eQTLGen	SMR	-0.114837	0.0599972	0.0556146		37415601	10.3389/fgene.2023.1191264	Gedik et all Front Genet	BLOOD
DNM1	Q05193	2972	TRANS	Depression_iPSYCH_2023	UKBB-PPP_Specific	NA,-		0.0119004	0.0119004	UKBB_PPP	UKBB_PPP	0.600396	81.0534	MDD	DNM1	Proteiome	BRAIN	SMR	BrainMeta	SMR	0.0241056	0.0130832	0.0654041		37415601	10.3389/fgene.2023.1191264	Gedik et all Front Genet	BRAIN
DNM1	Q05193	2972	TRANS	Depression_iPSYCH_2023	UKBB-PPP_Specific	NA,-		0.0119004	0.0119004	UKBB_PPP	UKBB_PPP	0.600396	81.0534	BIP	DNM1	Proteiome	BRAIN	SMR	BrainMeta	SMR	0.0516464	0.0287639	0.0725692		37415601	10.3389/fgene.2023.1191264	Gedik et all Front Genet	BRAIN
DNM1	Q05193	2972	TRANS	Depression_iPSYCH_2023	UKBB-PPP_Specific	NA,-		0.0119004	0.0119004	UKBB_PPP	UKBB_PPP	0.600396	81.0534	SCZ	DNM1	Proteiome	BRAIN	SMR	BrainMeta	SMR	0.0418782	0.0232455	0.0716145		37415601	10.3389/fgene.2023.1191264	Gedik et all Front Genet	BRAIN
DNM1	Q05193	2972	TRANS	Depression_iPSYCH_2023	UKBB-PPP_Specific	NA,-		0.0119004	0.0119004	UKBB_PPP	UKBB_PPP	0.600396	81.0534	MDD	DNM1	Proteiome	BLOOD	SMR	eQTLGen	SMR	0.0167409	0.0408872	0.682215		37415601	10.3389/fgene.2023.1191264	Gedik et all Front Genet	BLOOD
DNM1	Q05193	2972	TRANS	Depression_iPSYCH_2023	UKBB-PPP_Specific	NA,-		0.0119004	0.0119004	UKBB_PPP	UKBB_PPP	0.600396	81.0534	BIP	DNM1	Proteiome	BLOOD	SMR	eQTLGen	SMR	-0.0369686	0.0817801	0.651234		37415601	10.3389/fgene.2023.1191264	Gedik et all Front Genet	BLOOD
DNM1	Q05193	2972	TRANS	Depression_iPSYCH_2023	UKBB-PPP_Specific	NA,-		0.0119004	0.0119004	UKBB_PPP	UKBB_PPP	0.600396	81.0534	MDD	DNM1	Proteiome	BRAIN	SMR	Wingo et al., 2022, in 722 samples	SMR	0.0324472	0.0178129	0.0685217		37415601	10.3389/fgene.2023.1191264	Gedik et all Front Genet	BRAIN
DNM1	Q05193	2972	TRANS	Depression_iPSYCH_2023	UKBB-PPP_Specific	NA,-		0.0119004	0.0119004	UKBB_PPP	UKBB_PPP	0.600396	81.0534	BIP	DNM1	Proteiome	BRAIN	SMR	Wingo et al., 2022, in 722 samples	SMR	0.07074	0.0387935	0.0682277		37415601	10.3389/fgene.2023.1191264	Gedik et all Front Genet	BRAIN
DNM1	Q05193	2972	TRANS	Depression_iPSYCH_2023	UKBB-PPP_Specific	NA,-		0.0119004	0.0119004	UKBB_PPP	UKBB_PPP	0.600396	81.0534	SCZ	DNM1	Proteiome	BRAIN	SMR	Wingo et al., 2022, in 722 samples	SMR	0.0578715	0.0316699	0.0676492		37415601	10.3389/fgene.2023.1191264	Gedik et all Front Genet	BRAIN
DNM1	Q05193	2972	TRANS	Depression_iPSYCH_2023	UKBB-PPP_Specific	NA,-		0.0119004	0.0119004	UKBB_PPP	UKBB_PPP	0.600396	81.0534	SCZ.Clozuk.2018	DNM1	Transcriptome	BRAIN	TWAS	PsychENCODE	FUSION	1.45252		0.146		30545856	10.1126/science.aat8127	Gandal et all science	BRAIN
DNM1	Q05193	2972	TRANS	Depression_iPSYCH_2023	UKBB-PPP_Specific	NA,-		0.0119004	0.0119004	UKBB_PPP	UKBB_PPP	0.600396	81.0534	Depression Howard et all	DNM1	Proteiome	BRAIN DPFC	PWAS	ROS/MAP	FUSION	1.6787		0.0932		33846625	10.1038/s41593-021-00832-6	Wingo Nat Neurosci	BRAIN
DNM1	Q05193	2972	TRANS	Depression_iPSYCH_2023	UKBB-PPP_Specific	NA,-		0.0119004	0.0119004	UKBB_PPP	UKBB_PPP	0.600396	81.0534	Depression Howard et all	DNM1	Transcriptome	BRAIN DPFC	TWAS	dPFC of 152 participants of European descent	FUSION	0.16156		0.87165		33846625	10.1038/s41593-021-00832-6	Wingo Nat Neurosci	BRAIN
DNM1	Q05193	2972	TRANS	Depression_iPSYCH_2023	UKBB-PPP_Specific	NA,-		0.0119004	0.0119004	UKBB_PPP	UKBB_PPP	0.600396	81.0534	Depression Howard et all	DNM1	Proteiome	BRAIN	PWAS	ROS/MAP	FUSION	3.22413		0.00126		33846625	10.1038/s41593-021-00832-6	Wingo Nat Neurosci	BRAIN
DNM1	Q05193	2972	TRANS	PGC3_SCZ_NoUKB	UKBB-PPP_Specific	NA,+		0.378658	0.378658	UKBB_PPP	UKBB_PPP	0.851449	2579.04	Deepression_Wray_tall	DNM1	Transcriptome	BRAIN DLPFC	MR	PsychENCODE	TwoSampleMR	0.04	0.02	0.014		35296807	10.1038/s41380-022-01507-9	Deng et all Mol Psychiatry	BRAIN
DNM1	Q05193	2972	TRANS	PGC3_SCZ_NoUKB	UKBB-PPP_Specific	NA,+		0.378658	0.378658	UKBB_PPP	UKBB_PPP	0.851449	2579.04	Deepression_Wray_tall	DNM1	Transcriptome	BLOOD	MR	GTEx	TwoSampleMR	0.01	0.02	0.682		35296807	10.1038/s41380-022-01507-9	Deng et all Mol Psychiatry	BLOOD
DNM1	Q05193	2972	TRANS	PGC3_SCZ_NoUKB	UKBB-PPP_Specific	NA,+		0.378658	0.378658	UKBB_PPP	UKBB_PPP	0.851449	2579.04	SCZ_PGC3	DNM1	Transcriptome_Transcriptlvel	DLPFC	SMR	CMC+GTEX	SMR	0.110842	0.043878	0.0115322		35460606	10.1016/j.ajhg.2022.04.004	Jiang eet all Am J Hum Genet	BRAIN
DNM1	Q05193	2972	TRANS	PGC3_SCZ_NoUKB	UKBB-PPP_Specific	NA,+		0.378658	0.378658	UKBB_PPP	UKBB_PPP	0.851449	2579.04	SCZ_PGC3	DNM1	Transcriptome_Transcriptlvel	DLPFC	SMR	CMC+GTEX	SMR	-0.0278602	0.0211774	0.188321		35460606	10.1016/j.ajhg.2022.04.004	Jiang eet all Am J Hum Genet	BRAIN
DNM1	Q05193	2972	TRANS	PGC3_SCZ_NoUKB	UKBB-PPP_Specific	NA,+		0.378658	0.378658	UKBB_PPP	UKBB_PPP	0.851449	2579.04	SCZ_PGC3	DNM1	Transcriptome_Transcriptlvel	DLPFC	SMR	CMC+GTEX	SMR	0.0201618	0.0364671	0.580349		35460606	10.1016/j.ajhg.2022.04.004	Jiang eet all Am J Hum Genet	BRAIN
DNM1	Q05193	2972	TRANS	PGC3_SCZ_NoUKB	UKBB-PPP_Specific	NA,+		0.378658	0.378658	UKBB_PPP	UKBB_PPP	0.851449	2579.04	SCZ.Clozuk.2018	DNM1	Transcriptome	BRAIN	SMR	PsychENCODE	SMR	0.0817439	0.0370667	0.0274		30545856	10.1126/science.aat8127	Gandal et all science	BRAIN
DNM1	Q05193	2972	TRANS	PGC3_SCZ_NoUKB	UKBB-PPP_Specific	NA,+		0.378658	0.378658	UKBB_PPP	UKBB_PPP	0.851449	2579.04	BD.PGC.ruderferCell2018	DNM1	Transcriptome	BRAIN	SMR	PsychENCODE	SMR	0.113611	0.0570519	0.0464405		30545856	10.1126/science.aat8127	Gandal et all science	BRAIN
DNM1	Q05193	2972	TRANS	PGC3_SCZ_NoUKB	UKBB-PPP_Specific	NA,+		0.378658	0.378658	UKBB_PPP	UKBB_PPP	0.851449	2579.04	Depression Howard et all	DNM1	Proteiome	BRAIN DPFC	SMR	ROS/MAP	SMR	0.0770777	0.319078	0.809118		33846625	10.1038/s41593-021-00832-6	Wingo Nat Neurosci	BRAIN
DNM1	Q05193	2972	TRANS	PGC3_SCZ_NoUKB	UKBB-PPP_Specific	NA,+		0.378658	0.378658	UKBB_PPP	UKBB_PPP	0.851449	2579.04	SCZ	DNM1	Proteiome	BLOOD	SMR	eQTLGen	SMR	-0.114837	0.0599972	0.0556146		37415601	10.3389/fgene.2023.1191264	Gedik et all Front Genet	BLOOD
DNM1	Q05193	2972	TRANS	PGC3_SCZ_NoUKB	UKBB-PPP_Specific	NA,+		0.378658	0.378658	UKBB_PPP	UKBB_PPP	0.851449	2579.04	MDD	DNM1	Proteiome	BRAIN	SMR	BrainMeta	SMR	0.0241056	0.0130832	0.0654041		37415601	10.3389/fgene.2023.1191264	Gedik et all Front Genet	BRAIN
DNM1	Q05193	2972	TRANS	PGC3_SCZ_NoUKB	UKBB-PPP_Specific	NA,+		0.378658	0.378658	UKBB_PPP	UKBB_PPP	0.851449	2579.04	BIP	DNM1	Proteiome	BRAIN	SMR	BrainMeta	SMR	0.0516464	0.0287639	0.0725692		37415601	10.3389/fgene.2023.1191264	Gedik et all Front Genet	BRAIN
DNM1	Q05193	2972	TRANS	PGC3_SCZ_NoUKB	UKBB-PPP_Specific	NA,+		0.378658	0.378658	UKBB_PPP	UKBB_PPP	0.851449	2579.04	SCZ	DNM1	Proteiome	BRAIN	SMR	BrainMeta	SMR	0.0418782	0.0232455	0.0716145		37415601	10.3389/fgene.2023.1191264	Gedik et all Front Genet	BRAIN
DNM1	Q05193	2972	TRANS	PGC3_SCZ_NoUKB	UKBB-PPP_Specific	NA,+		0.378658	0.378658	UKBB_PPP	UKBB_PPP	0.851449	2579.04	MDD	DNM1	Proteiome	BLOOD	SMR	eQTLGen	SMR	0.0167409	0.0408872	0.682215		37415601	10.3389/fgene.2023.1191264	Gedik et all Front Genet	BLOOD
DNM1	Q05193	2972	TRANS	PGC3_SCZ_NoUKB	UKBB-PPP_Specific	NA,+		0.378658	0.378658	UKBB_PPP	UKBB_PPP	0.851449	2579.04	BIP	DNM1	Proteiome	BLOOD	SMR	eQTLGen	SMR	-0.0369686	0.0817801	0.651234		37415601	10.3389/fgene.2023.1191264	Gedik et all Front Genet	BLOOD
DNM1	Q05193	2972	TRANS	PGC3_SCZ_NoUKB	UKBB-PPP_Specific	NA,+		0.378658	0.378658	UKBB_PPP	UKBB_PPP	0.851449	2579.04	MDD	DNM1	Proteiome	BRAIN	SMR	Wingo et al., 2022, in 722 samples	SMR	0.0324472	0.0178129	0.0685217		37415601	10.3389/fgene.2023.1191264	Gedik et all Front Genet	BRAIN
DNM1	Q05193	2972	TRANS	PGC3_SCZ_NoUKB	UKBB-PPP_Specific	NA,+		0.378658	0.378658	UKBB_PPP	UKBB_PPP	0.851449	2579.04	BIP	DNM1	Proteiome	BRAIN	SMR	Wingo et al., 2022, in 722 samples	SMR	0.07074	0.0387935	0.0682277		37415601	10.3389/fgene.2023.1191264	Gedik et all Front Genet	BRAIN
DNM1	Q05193	2972	TRANS	PGC3_SCZ_NoUKB	UKBB-PPP_Specific	NA,+		0.378658	0.378658	UKBB_PPP	UKBB_PPP	0.851449	2579.04	SCZ	DNM1	Proteiome	BRAIN	SMR	Wingo et al., 2022, in 722 samples	SMR	0.0578715	0.0316699	0.0676492		37415601	10.3389/fgene.2023.1191264	Gedik et all Front Genet	BRAIN
DNM1	Q05193	2972	TRANS	PGC3_SCZ_NoUKB	UKBB-PPP_Specific	NA,+		0.378658	0.378658	UKBB_PPP	UKBB_PPP	0.851449	2579.04	SCZ.Clozuk.2018	DNM1	Transcriptome	BRAIN	TWAS	PsychENCODE	FUSION	1.45252		0.146		30545856	10.1126/science.aat8127	Gandal et all science	BRAIN
DNM1	Q05193	2972	TRANS	PGC3_SCZ_NoUKB	UKBB-PPP_Specific	NA,+		0.378658	0.378658	UKBB_PPP	UKBB_PPP	0.851449	2579.04	Depression Howard et all	DNM1	Proteiome	BRAIN DPFC	PWAS	ROS/MAP	FUSION	1.6787		0.0932		33846625	10.1038/s41593-021-00832-6	Wingo Nat Neurosci	BRAIN
DNM1	Q05193	2972	TRANS	PGC3_SCZ_NoUKB	UKBB-PPP_Specific	NA,+		0.378658	0.378658	UKBB_PPP	UKBB_PPP	0.851449	2579.04	Depression Howard et all	DNM1	Transcriptome	BRAIN DPFC	TWAS	dPFC of 152 participants of European descent	FUSION	0.16156		0.87165		33846625	10.1038/s41593-021-00832-6	Wingo Nat Neurosci	BRAIN
DNM1	Q05193	2972	TRANS	PGC3_SCZ_NoUKB	UKBB-PPP_Specific	NA,+		0.378658	0.378658	UKBB_PPP	UKBB_PPP	0.851449	2579.04	Depression Howard et all	DNM1	Proteiome	BRAIN	PWAS	ROS/MAP	FUSION	3.22413		0.00126		33846625	10.1038/s41593-021-00832-6	Wingo Nat Neurosci	BRAIN
DNM2	P50570	2974	TRANS	BIP_PGC3_noukb	DECODE_Specific	-,NA		0.939056	0.939056	DECODE	DECODE	1.406	6395.91	SCZ_PGC3	DNM2	Transcriptome_Transcriptlvel	DLPFC	SMR	CMC+GTEX	SMR	-0.0946624	0.0486438	0.0516507		35460606	10.1016/j.ajhg.2022.04.004	Jiang eet all Am J Hum Genet	BRAIN
DNM2	P50570	2974	TRANS	BIP_PGC3_noukb	DECODE_Specific	-,NA		0.939056	0.939056	DECODE	DECODE	1.406	6395.91	SCZ	DNM2	Proteiome	BLOOD	SMR	eQTLGen	SMR	-0.153785	0.10115	0.128419		37415601	10.3389/fgene.2023.1191264	Gedik et all Front Genet	BLOOD
DNM2	P50570	2974	TRANS	BIP_PGC3_noukb	DECODE_Specific	-,NA		0.939056	0.939056	DECODE	DECODE	1.406	6395.91	MDD	DNM2	Proteiome	BLOOD	SMR	eQTLGen	SMR	0.113253	0.0543935	0.0373335		37415601	10.3389/fgene.2023.1191264	Gedik et all Front Genet	BLOOD
DNM2	P50570	2974	TRANS	BIP_PGC3_noukb	DECODE_Specific	-,NA		0.939056	0.939056	DECODE	DECODE	1.406	6395.91	BIP	DNM2	Proteiome	BLOOD	SMR	eQTLGen	SMR	0.318851	0.124501	0.010436		37415601	10.3389/fgene.2023.1191264	Gedik et all Front Genet	BLOOD
DNM2	P50570	2974	TRANS	BIP_PGC3_noukb	DECODE_Specific	-,NA		0.939056	0.939056	DECODE	DECODE	1.406	6395.91	SCZ.Clozuk.2018	DNM2	Transcriptome	BRAIN	TWAS	PsychENCODE	FUSION	-0.76559		0.444		30545856	10.1126/science.aat8127	Gandal et all science	BRAIN
DNM2	P50570	2974	TRANS	BIP_PGC3_noukb	DECODE_Specific	-,NA		0.939056	0.939056	DECODE	DECODE	1.406	6395.91	BD.PGC.ruderferCell2018	DNM2	Transcriptome	BRAIN	TWAS	PsychENCODE	FUSION	2.04646		0.0407		30545856	10.1126/science.aat8127	Gandal et all science	BRAIN
DNM2	P50570	2974	TRANS	Cognition_Meta	DECODE_Specific	-,NA		0.758421	0.758421	DECODE	DECODE	1.30577	5165.61	SCZ_PGC3	DNM2	Transcriptome_Transcriptlvel	DLPFC	SMR	CMC+GTEX	SMR	-0.0946624	0.0486438	0.0516507		35460606	10.1016/j.ajhg.2022.04.004	Jiang eet all Am J Hum Genet	BRAIN
DNM2	P50570	2974	TRANS	Cognition_Meta	DECODE_Specific	-,NA		0.758421	0.758421	DECODE	DECODE	1.30577	5165.61	SCZ	DNM2	Proteiome	BLOOD	SMR	eQTLGen	SMR	-0.153785	0.10115	0.128419		37415601	10.3389/fgene.2023.1191264	Gedik et all Front Genet	BLOOD
DNM2	P50570	2974	TRANS	Cognition_Meta	DECODE_Specific	-,NA		0.758421	0.758421	DECODE	DECODE	1.30577	5165.61	MDD	DNM2	Proteiome	BLOOD	SMR	eQTLGen	SMR	0.113253	0.0543935	0.0373335		37415601	10.3389/fgene.2023.1191264	Gedik et all Front Genet	BLOOD
DNM2	P50570	2974	TRANS	Cognition_Meta	DECODE_Specific	-,NA		0.758421	0.758421	DECODE	DECODE	1.30577	5165.61	BIP	DNM2	Proteiome	BLOOD	SMR	eQTLGen	SMR	0.318851	0.124501	0.010436		37415601	10.3389/fgene.2023.1191264	Gedik et all Front Genet	BLOOD
DNM2	P50570	2974	TRANS	Cognition_Meta	DECODE_Specific	-,NA		0.758421	0.758421	DECODE	DECODE	1.30577	5165.61	SCZ.Clozuk.2018	DNM2	Transcriptome	BRAIN	TWAS	PsychENCODE	FUSION	-0.76559		0.444		30545856	10.1126/science.aat8127	Gandal et all science	BRAIN
DNM2	P50570	2974	TRANS	Cognition_Meta	DECODE_Specific	-,NA		0.758421	0.758421	DECODE	DECODE	1.30577	5165.61	BD.PGC.ruderferCell2018	DNM2	Transcriptome	BRAIN	TWAS	PsychENCODE	FUSION	2.04646		0.0407		30545856	10.1126/science.aat8127	Gandal et all science	BRAIN
DNM2	P50570	2974	TRANS	Depression_iPSYCH_2023	DECODE_Specific	-,NA		0.0190984	0.0190984	DECODE	DECODE	0.73078	130.079	SCZ_PGC3	DNM2	Transcriptome_Transcriptlvel	DLPFC	SMR	CMC+GTEX	SMR	-0.0946624	0.0486438	0.0516507		35460606	10.1016/j.ajhg.2022.04.004	Jiang eet all Am J Hum Genet	BRAIN
DNM2	P50570	2974	TRANS	Depression_iPSYCH_2023	DECODE_Specific	-,NA		0.0190984	0.0190984	DECODE	DECODE	0.73078	130.079	SCZ	DNM2	Proteiome	BLOOD	SMR	eQTLGen	SMR	-0.153785	0.10115	0.128419		37415601	10.3389/fgene.2023.1191264	Gedik et all Front Genet	BLOOD
DNM2	P50570	2974	TRANS	Depression_iPSYCH_2023	DECODE_Specific	-,NA		0.0190984	0.0190984	DECODE	DECODE	0.73078	130.079	MDD	DNM2	Proteiome	BLOOD	SMR	eQTLGen	SMR	0.113253	0.0543935	0.0373335		37415601	10.3389/fgene.2023.1191264	Gedik et all Front Genet	BLOOD
DNM2	P50570	2974	TRANS	Depression_iPSYCH_2023	DECODE_Specific	-,NA		0.0190984	0.0190984	DECODE	DECODE	0.73078	130.079	BIP	DNM2	Proteiome	BLOOD	SMR	eQTLGen	SMR	0.318851	0.124501	0.010436		37415601	10.3389/fgene.2023.1191264	Gedik et all Front Genet	BLOOD
DNM2	P50570	2974	TRANS	Depression_iPSYCH_2023	DECODE_Specific	-,NA		0.0190984	0.0190984	DECODE	DECODE	0.73078	130.079	SCZ.Clozuk.2018	DNM2	Transcriptome	BRAIN	TWAS	PsychENCODE	FUSION	-0.76559		0.444		30545856	10.1126/science.aat8127	Gandal et all science	BRAIN
DNM2	P50570	2974	TRANS	Depression_iPSYCH_2023	DECODE_Specific	-,NA		0.0190984	0.0190984	DECODE	DECODE	0.73078	130.079	BD.PGC.ruderferCell2018	DNM2	Transcriptome	BRAIN	TWAS	PsychENCODE	FUSION	2.04646		0.0407		30545856	10.1126/science.aat8127	Gandal et all science	BRAIN
DNM2	P50570	2974	TRANS	PGC3_SCZ_NoUKB	DECODE_Specific	-,NA		0.0819921	0.0819921	DECODE	DECODE	0.340725	558.448	SCZ_PGC3	DNM2	Transcriptome_Transcriptlvel	DLPFC	SMR	CMC+GTEX	SMR	-0.0946624	0.0486438	0.0516507		35460606	10.1016/j.ajhg.2022.04.004	Jiang eet all Am J Hum Genet	BRAIN
DNM2	P50570	2974	TRANS	PGC3_SCZ_NoUKB	DECODE_Specific	-,NA		0.0819921	0.0819921	DECODE	DECODE	0.340725	558.448	SCZ	DNM2	Proteiome	BLOOD	SMR	eQTLGen	SMR	-0.153785	0.10115	0.128419		37415601	10.3389/fgene.2023.1191264	Gedik et all Front Genet	BLOOD
DNM2	P50570	2974	TRANS	PGC3_SCZ_NoUKB	DECODE_Specific	-,NA		0.0819921	0.0819921	DECODE	DECODE	0.340725	558.448	MDD	DNM2	Proteiome	BLOOD	SMR	eQTLGen	SMR	0.113253	0.0543935	0.0373335		37415601	10.3389/fgene.2023.1191264	Gedik et all Front Genet	BLOOD
DNM2	P50570	2974	TRANS	PGC3_SCZ_NoUKB	DECODE_Specific	-,NA		0.0819921	0.0819921	DECODE	DECODE	0.340725	558.448	BIP	DNM2	Proteiome	BLOOD	SMR	eQTLGen	SMR	0.318851	0.124501	0.010436		37415601	10.3389/fgene.2023.1191264	Gedik et all Front Genet	BLOOD
DNM2	P50570	2974	TRANS	PGC3_SCZ_NoUKB	DECODE_Specific	-,NA		0.0819921	0.0819921	DECODE	DECODE	0.340725	558.448	SCZ.Clozuk.2018	DNM2	Transcriptome	BRAIN	TWAS	PsychENCODE	FUSION	-0.76559		0.444		30545856	10.1126/science.aat8127	Gandal et all science	BRAIN
DNM2	P50570	2974	TRANS	PGC3_SCZ_NoUKB	DECODE_Specific	-,NA		0.0819921	0.0819921	DECODE	DECODE	0.340725	558.448	BD.PGC.ruderferCell2018	DNM2	Transcriptome	BRAIN	TWAS	PsychENCODE	FUSION	2.04646		0.0407		30545856	10.1126/science.aat8127	Gandal et all science	BRAIN
DNM3	Q9UQ16	29125	TRANS	BIP_PGC3_noukb	UKBB-PPP_Specific	NA,+		0.1495	0.1495	UKBB_PPP	UKBB_PPP	0.431826	1018.25	Deepression_Wray_tall	DNM3	Proteiome	BRAIN DLPFC	MR	ROS/MAP	TwoSampleMR	0.02	0.22	0.928		35296807	10.1038/s41380-022-01507-9	Deng et all Mol Psychiatry	BRAIN
DNM3	Q9UQ16	29125	TRANS	BIP_PGC3_noukb	UKBB-PPP_Specific	NA,+		0.1495	0.1495	UKBB_PPP	UKBB_PPP	0.431826	1018.25	Deepression_Wray_tall	DNM3	Transcriptome	BRAIN DLPFC	MR	PsychENCODE	TwoSampleMR	-0.01	0.01	0.345		35296807	10.1038/s41380-022-01507-9	Deng et all Mol Psychiatry	BRAIN
DNM3	Q9UQ16	29125	TRANS	BIP_PGC3_noukb	UKBB-PPP_Specific	NA,+		0.1495	0.1495	UKBB_PPP	UKBB_PPP	0.431826	1018.25	BP	DNM3	Transcriptome/Proteiome		MR		TwoSampleMR			1.00√ó10-05		36114287	10.1038/s41386-022-01456-5	Liu et all Neuropsychopharmacology
DNM3	Q9UQ16	29125	TRANS	BIP_PGC3_noukb	UKBB-PPP_Specific	NA,+		0.1495	0.1495	UKBB_PPP	UKBB_PPP	0.431826	1018.25	SCZ_PGC3	DNM3	Transcriptome	DLPFC	SMR	CMC+GTEX	SMR	-0.0587444	0.0336957	0.0812672		35460606	10.1016/j.ajhg.2022.04.004	Jiang eet all Am J Hum Genet	BRAIN
DNM3	Q9UQ16	29125	TRANS	BIP_PGC3_noukb	UKBB-PPP_Specific	NA,+		0.1495	0.1495	UKBB_PPP	UKBB_PPP	0.431826	1018.25	SCZ_PGC3	DNM3	Transcriptome_Transcriptlvel	DLPFC	SMR	CMC+GTEX	SMR	0.102919	0.0429431	0.016546		35460606	10.1016/j.ajhg.2022.04.004	Jiang eet all Am J Hum Genet	BRAIN
DNM3	Q9UQ16	29125	TRANS	BIP_PGC3_noukb	UKBB-PPP_Specific	NA,+		0.1495	0.1495	UKBB_PPP	UKBB_PPP	0.431826	1018.25	SCZ_PGC3	DNM3	Transcriptome_Transcriptlvel	DLPFC	SMR	CMC+GTEX	SMR	0.0232552	0.0337426	0.490701		35460606	10.1016/j.ajhg.2022.04.004	Jiang eet all Am J Hum Genet	BRAIN
DNM3	Q9UQ16	29125	TRANS	BIP_PGC3_noukb	UKBB-PPP_Specific	NA,+		0.1495	0.1495	UKBB_PPP	UKBB_PPP	0.431826	1018.25	SCZ_PGC3	DNM3	Transcriptome_Transcriptlvel	DLPFC	SMR	CMC+GTEX	SMR	-0.00275701	0.0246021	0.910773		35460606	10.1016/j.ajhg.2022.04.004	Jiang eet all Am J Hum Genet	BRAIN
DNM3	Q9UQ16	29125	TRANS	BIP_PGC3_noukb	UKBB-PPP_Specific	NA,+		0.1495	0.1495	UKBB_PPP	UKBB_PPP	0.431826	1018.25	SCZ_PGC3	DNM3	Transcriptome_Transcriptlvel	DLPFC	SMR	CMC+GTEX	SMR	0.00240306	0.0238023	0.919583		35460606	10.1016/j.ajhg.2022.04.004	Jiang eet all Am J Hum Genet	BRAIN
DNM3	Q9UQ16	29125	TRANS	BIP_PGC3_noukb	UKBB-PPP_Specific	NA,+		0.1495	0.1495	UKBB_PPP	UKBB_PPP	0.431826	1018.25	SCZ.Clozuk.2018	DNM3	Transcriptome	BRAIN	SMR	PsychENCODE	SMR	0.010155	0.026808	0.705		30545856	10.1126/science.aat8127	Gandal et all science	BRAIN
DNM3	Q9UQ16	29125	TRANS	BIP_PGC3_noukb	UKBB-PPP_Specific	NA,+		0.1495	0.1495	UKBB_PPP	UKBB_PPP	0.431826	1018.25	BD.PGC.ruderferCell2018	DNM3	Transcriptome	BRAIN	SMR	PsychENCODE	SMR	0.108541	0.0430787	0.011749		30545856	10.1126/science.aat8127	Gandal et all science	BRAIN
DNM3	Q9UQ16	29125	TRANS	BIP_PGC3_noukb	UKBB-PPP_Specific	NA,+		0.1495	0.1495	UKBB_PPP	UKBB_PPP	0.431826	1018.25	Depression Howard et all	DNM3	Proteiome	BRAIN DPFC	SMR	ROS/MAP	SMR	0.0203978	0.224406	0.927575		33846625	10.1038/s41593-021-00832-6	Wingo Nat Neurosci	BRAIN
DNM3	Q9UQ16	29125	TRANS	BIP_PGC3_noukb	UKBB-PPP_Specific	NA,+		0.1495	0.1495	UKBB_PPP	UKBB_PPP	0.431826	1018.25	SCZ	DNM3	Proteiome	BLOOD	SMR	eQTLGen	SMR	0.11719	0.0790692	0.13831		37415601	10.3389/fgene.2023.1191264	Gedik et all Front Genet	BLOOD
DNM3	Q9UQ16	29125	TRANS	BIP_PGC3_noukb	UKBB-PPP_Specific	NA,+		0.1495	0.1495	UKBB_PPP	UKBB_PPP	0.431826	1018.25	MDD	DNM3	Proteiome	BLOOD	SMR	eQTLGen	SMR	-0.00695438	0.0447104	0.876393		37415601	10.3389/fgene.2023.1191264	Gedik et all Front Genet	BLOOD
DNM3	Q9UQ16	29125	TRANS	BIP_PGC3_noukb	UKBB-PPP_Specific	NA,+		0.1495	0.1495	UKBB_PPP	UKBB_PPP	0.431826	1018.25	BIP	DNM3	Proteiome	BLOOD	SMR	eQTLGen	SMR	-0.0119147	0.0963728	0.901608		37415601	10.3389/fgene.2023.1191264	Gedik et all Front Genet	BLOOD
DNM3	Q9UQ16	29125	TRANS	BIP_PGC3_noukb	UKBB-PPP_Specific	NA,+		0.1495	0.1495	UKBB_PPP	UKBB_PPP	0.431826	1018.25	MDD	DNM3	Proteiome	BRAIN	SMR	Wingo et al., 2022, in 722 samples	SMR	0.0019333	0.0212679	0.92757		37415601	10.3389/fgene.2023.1191264	Gedik et all Front Genet	BRAIN
DNM3	Q9UQ16	29125	TRANS	BIP_PGC3_noukb	UKBB-PPP_Specific	NA,+		0.1495	0.1495	UKBB_PPP	UKBB_PPP	0.431826	1018.25	BIP	DNM3	Proteiome	BRAIN	SMR	Wingo et al., 2022, in 722 samples	SMR	-0.204911	0.0539499	0.000145763		37415601	10.3389/fgene.2023.1191264	Gedik et all Front Genet	BRAIN
DNM3	Q9UQ16	29125	TRANS	BIP_PGC3_noukb	UKBB-PPP_Specific	NA,+		0.1495	0.1495	UKBB_PPP	UKBB_PPP	0.431826	1018.25	SCZ	DNM3	Proteiome	BRAIN	SMR	Wingo et al., 2022, in 722 samples	SMR	-0.0985582	0.0404129	0.014737		37415601	10.3389/fgene.2023.1191264	Gedik et all Front Genet	BRAIN
DNM3	Q9UQ16	29125	TRANS	BIP_PGC3_noukb	UKBB-PPP_Specific	NA,+		0.1495	0.1495	UKBB_PPP	UKBB_PPP	0.431826	1018.25	SCZ.Clozuk.2018	DNM3	Transcriptome	BRAIN	TWAS	PsychENCODE	FUSION	-1.51872		0.129		30545856	10.1126/science.aat8127	Gandal et all science	BRAIN
DNM3	Q9UQ16	29125	TRANS	BIP_PGC3_noukb	UKBB-PPP_Specific	NA,+		0.1495	0.1495	UKBB_PPP	UKBB_PPP	0.431826	1018.25	BD.PGC.ruderferCell2018	DNM3	Transcriptome	BRAIN	TWAS	PsychENCODE	FUSION	-1.36224		0.173		30545856	10.1126/science.aat8127	Gandal et all science	BRAIN
DNM3	Q9UQ16	29125	TRANS	BIP_PGC3_noukb	UKBB-PPP_Specific	NA,+		0.1495	0.1495	UKBB_PPP	UKBB_PPP	0.431826	1018.25	Depression Howard et all	DNM3	Proteiome	BRAIN DPFC	PWAS	ROS/MAP	FUSION	0.5259		0.599		33846625	10.1038/s41593-021-00832-6	Wingo Nat Neurosci	BRAIN
DNM3	Q9UQ16	29125	TRANS	Cognition_Meta	UKBB-PPP_Specific	NA,+		0.655129	0.655129	UKBB_PPP	UKBB_PPP	1.22517	4462.08	Deepression_Wray_tall	DNM3	Proteiome	BRAIN DLPFC	MR	ROS/MAP	TwoSampleMR	0.02	0.22	0.928		35296807	10.1038/s41380-022-01507-9	Deng et all Mol Psychiatry	BRAIN
DNM3	Q9UQ16	29125	TRANS	Cognition_Meta	UKBB-PPP_Specific	NA,+		0.655129	0.655129	UKBB_PPP	UKBB_PPP	1.22517	4462.08	Deepression_Wray_tall	DNM3	Transcriptome	BRAIN DLPFC	MR	PsychENCODE	TwoSampleMR	-0.01	0.01	0.345		35296807	10.1038/s41380-022-01507-9	Deng et all Mol Psychiatry	BRAIN
DNM3	Q9UQ16	29125	TRANS	Cognition_Meta	UKBB-PPP_Specific	NA,+		0.655129	0.655129	UKBB_PPP	UKBB_PPP	1.22517	4462.08	BP	DNM3	Transcriptome/Proteiome		MR		TwoSampleMR			1.00√ó10-05		36114287	10.1038/s41386-022-01456-5	Liu et all Neuropsychopharmacology
DNM3	Q9UQ16	29125	TRANS	Cognition_Meta	UKBB-PPP_Specific	NA,+		0.655129	0.655129	UKBB_PPP	UKBB_PPP	1.22517	4462.08	SCZ_PGC3	DNM3	Transcriptome	DLPFC	SMR	CMC+GTEX	SMR	-0.0587444	0.0336957	0.0812672		35460606	10.1016/j.ajhg.2022.04.004	Jiang eet all Am J Hum Genet	BRAIN
DNM3	Q9UQ16	29125	TRANS	Cognition_Meta	UKBB-PPP_Specific	NA,+		0.655129	0.655129	UKBB_PPP	UKBB_PPP	1.22517	4462.08	SCZ_PGC3	DNM3	Transcriptome_Transcriptlvel	DLPFC	SMR	CMC+GTEX	SMR	0.102919	0.0429431	0.016546		35460606	10.1016/j.ajhg.2022.04.004	Jiang eet all Am J Hum Genet	BRAIN
DNM3	Q9UQ16	29125	TRANS	Cognition_Meta	UKBB-PPP_Specific	NA,+		0.655129	0.655129	UKBB_PPP	UKBB_PPP	1.22517	4462.08	SCZ_PGC3	DNM3	Transcriptome_Transcriptlvel	DLPFC	SMR	CMC+GTEX	SMR	0.0232552	0.0337426	0.490701		35460606	10.1016/j.ajhg.2022.04.004	Jiang eet all Am J Hum Genet	BRAIN
DNM3	Q9UQ16	29125	TRANS	Cognition_Meta	UKBB-PPP_Specific	NA,+		0.655129	0.655129	UKBB_PPP	UKBB_PPP	1.22517	4462.08	SCZ_PGC3	DNM3	Transcriptome_Transcriptlvel	DLPFC	SMR	CMC+GTEX	SMR	-0.00275701	0.0246021	0.910773		35460606	10.1016/j.ajhg.2022.04.004	Jiang eet all Am J Hum Genet	BRAIN
DNM3	Q9UQ16	29125	TRANS	Cognition_Meta	UKBB-PPP_Specific	NA,+		0.655129	0.655129	UKBB_PPP	UKBB_PPP	1.22517	4462.08	SCZ_PGC3	DNM3	Transcriptome_Transcriptlvel	DLPFC	SMR	CMC+GTEX	SMR	0.00240306	0.0238023	0.919583		35460606	10.1016/j.ajhg.2022.04.004	Jiang eet all Am J Hum Genet	BRAIN
DNM3	Q9UQ16	29125	TRANS	Cognition_Meta	UKBB-PPP_Specific	NA,+		0.655129	0.655129	UKBB_PPP	UKBB_PPP	1.22517	4462.08	SCZ.Clozuk.2018	DNM3	Transcriptome	BRAIN	SMR	PsychENCODE	SMR	0.010155	0.026808	0.705		30545856	10.1126/science.aat8127	Gandal et all science	BRAIN
DNM3	Q9UQ16	29125	TRANS	Cognition_Meta	UKBB-PPP_Specific	NA,+		0.655129	0.655129	UKBB_PPP	UKBB_PPP	1.22517	4462.08	BD.PGC.ruderferCell2018	DNM3	Transcriptome	BRAIN	SMR	PsychENCODE	SMR	0.108541	0.0430787	0.011749		30545856	10.1126/science.aat8127	Gandal et all science	BRAIN
DNM3	Q9UQ16	29125	TRANS	Cognition_Meta	UKBB-PPP_Specific	NA,+		0.655129	0.655129	UKBB_PPP	UKBB_PPP	1.22517	4462.08	Depression Howard et all	DNM3	Proteiome	BRAIN DPFC	SMR	ROS/MAP	SMR	0.0203978	0.224406	0.927575		33846625	10.1038/s41593-021-00832-6	Wingo Nat Neurosci	BRAIN
DNM3	Q9UQ16	29125	TRANS	Cognition_Meta	UKBB-PPP_Specific	NA,+		0.655129	0.655129	UKBB_PPP	UKBB_PPP	1.22517	4462.08	SCZ	DNM3	Proteiome	BLOOD	SMR	eQTLGen	SMR	0.11719	0.0790692	0.13831		37415601	10.3389/fgene.2023.1191264	Gedik et all Front Genet	BLOOD
DNM3	Q9UQ16	29125	TRANS	Cognition_Meta	UKBB-PPP_Specific	NA,+		0.655129	0.655129	UKBB_PPP	UKBB_PPP	1.22517	4462.08	MDD	DNM3	Proteiome	BLOOD	SMR	eQTLGen	SMR	-0.00695438	0.0447104	0.876393		37415601	10.3389/fgene.2023.1191264	Gedik et all Front Genet	BLOOD
DNM3	Q9UQ16	29125	TRANS	Cognition_Meta	UKBB-PPP_Specific	NA,+		0.655129	0.655129	UKBB_PPP	UKBB_PPP	1.22517	4462.08	BIP	DNM3	Proteiome	BLOOD	SMR	eQTLGen	SMR	-0.0119147	0.0963728	0.901608		37415601	10.3389/fgene.2023.1191264	Gedik et all Front Genet	BLOOD
DNM3	Q9UQ16	29125	TRANS	Cognition_Meta	UKBB-PPP_Specific	NA,+		0.655129	0.655129	UKBB_PPP	UKBB_PPP	1.22517	4462.08	MDD	DNM3	Proteiome	BRAIN	SMR	Wingo et al., 2022, in 722 samples	SMR	0.0019333	0.0212679	0.92757		37415601	10.3389/fgene.2023.1191264	Gedik et all Front Genet	BRAIN
DNM3	Q9UQ16	29125	TRANS	Cognition_Meta	UKBB-PPP_Specific	NA,+		0.655129	0.655129	UKBB_PPP	UKBB_PPP	1.22517	4462.08	BIP	DNM3	Proteiome	BRAIN	SMR	Wingo et al., 2022, in 722 samples	SMR	-0.204911	0.0539499	0.000145763		37415601	10.3389/fgene.2023.1191264	Gedik et all Front Genet	BRAIN
DNM3	Q9UQ16	29125	TRANS	Cognition_Meta	UKBB-PPP_Specific	NA,+		0.655129	0.655129	UKBB_PPP	UKBB_PPP	1.22517	4462.08	SCZ	DNM3	Proteiome	BRAIN	SMR	Wingo et al., 2022, in 722 samples	SMR	-0.0985582	0.0404129	0.014737		37415601	10.3389/fgene.2023.1191264	Gedik et all Front Genet	BRAIN
DNM3	Q9UQ16	29125	TRANS	Cognition_Meta	UKBB-PPP_Specific	NA,+		0.655129	0.655129	UKBB_PPP	UKBB_PPP	1.22517	4462.08	SCZ.Clozuk.2018	DNM3	Transcriptome	BRAIN	TWAS	PsychENCODE	FUSION	-1.51872		0.129		30545856	10.1126/science.aat8127	Gandal et all science	BRAIN
DNM3	Q9UQ16	29125	TRANS	Cognition_Meta	UKBB-PPP_Specific	NA,+		0.655129	0.655129	UKBB_PPP	UKBB_PPP	1.22517	4462.08	BD.PGC.ruderferCell2018	DNM3	Transcriptome	BRAIN	TWAS	PsychENCODE	FUSION	-1.36224		0.173		30545856	10.1126/science.aat8127	Gandal et all science	BRAIN
DNM3	Q9UQ16	29125	TRANS	Cognition_Meta	UKBB-PPP_Specific	NA,+		0.655129	0.655129	UKBB_PPP	UKBB_PPP	1.22517	4462.08	Depression Howard et all	DNM3	Proteiome	BRAIN DPFC	PWAS	ROS/MAP	FUSION	0.5259		0.599		33846625	10.1038/s41593-021-00832-6	Wingo Nat Neurosci	BRAIN
DNM3	Q9UQ16	29125	TRANS	Depression_iPSYCH_2023	UKBB-PPP_Specific	NA,+		0.535327	0.535327	UKBB_PPP	UKBB_PPP	1.42649	3646.11	Deepression_Wray_tall	DNM3	Proteiome	BRAIN DLPFC	MR	ROS/MAP	TwoSampleMR	0.02	0.22	0.928		35296807	10.1038/s41380-022-01507-9	Deng et all Mol Psychiatry	BRAIN
DNM3	Q9UQ16	29125	TRANS	Depression_iPSYCH_2023	UKBB-PPP_Specific	NA,+		0.535327	0.535327	UKBB_PPP	UKBB_PPP	1.42649	3646.11	Deepression_Wray_tall	DNM3	Transcriptome	BRAIN DLPFC	MR	PsychENCODE	TwoSampleMR	-0.01	0.01	0.345		35296807	10.1038/s41380-022-01507-9	Deng et all Mol Psychiatry	BRAIN
DNM3	Q9UQ16	29125	TRANS	Depression_iPSYCH_2023	UKBB-PPP_Specific	NA,+		0.535327	0.535327	UKBB_PPP	UKBB_PPP	1.42649	3646.11	BP	DNM3	Transcriptome/Proteiome		MR		TwoSampleMR			1.00√ó10-05		36114287	10.1038/s41386-022-01456-5	Liu et all Neuropsychopharmacology
DNM3	Q9UQ16	29125	TRANS	Depression_iPSYCH_2023	UKBB-PPP_Specific	NA,+		0.535327	0.535327	UKBB_PPP	UKBB_PPP	1.42649	3646.11	SCZ_PGC3	DNM3	Transcriptome	DLPFC	SMR	CMC+GTEX	SMR	-0.0587444	0.0336957	0.0812672		35460606	10.1016/j.ajhg.2022.04.004	Jiang eet all Am J Hum Genet	BRAIN
DNM3	Q9UQ16	29125	TRANS	Depression_iPSYCH_2023	UKBB-PPP_Specific	NA,+		0.535327	0.535327	UKBB_PPP	UKBB_PPP	1.42649	3646.11	SCZ_PGC3	DNM3	Transcriptome_Transcriptlvel	DLPFC	SMR	CMC+GTEX	SMR	0.102919	0.0429431	0.016546		35460606	10.1016/j.ajhg.2022.04.004	Jiang eet all Am J Hum Genet	BRAIN
DNM3	Q9UQ16	29125	TRANS	Depression_iPSYCH_2023	UKBB-PPP_Specific	NA,+		0.535327	0.535327	UKBB_PPP	UKBB_PPP	1.42649	3646.11	SCZ_PGC3	DNM3	Transcriptome_Transcriptlvel	DLPFC	SMR	CMC+GTEX	SMR	0.0232552	0.0337426	0.490701		35460606	10.1016/j.ajhg.2022.04.004	Jiang eet all Am J Hum Genet	BRAIN
DNM3	Q9UQ16	29125	TRANS	Depression_iPSYCH_2023	UKBB-PPP_Specific	NA,+		0.535327	0.535327	UKBB_PPP	UKBB_PPP	1.42649	3646.11	SCZ_PGC3	DNM3	Transcriptome_Transcriptlvel	DLPFC	SMR	CMC+GTEX	SMR	-0.00275701	0.0246021	0.910773		35460606	10.1016/j.ajhg.2022.04.004	Jiang eet all Am J Hum Genet	BRAIN
DNM3	Q9UQ16	29125	TRANS	Depression_iPSYCH_2023	UKBB-PPP_Specific	NA,+		0.535327	0.535327	UKBB_PPP	UKBB_PPP	1.42649	3646.11	SCZ_PGC3	DNM3	Transcriptome_Transcriptlvel	DLPFC	SMR	CMC+GTEX	SMR	0.00240306	0.0238023	0.919583		35460606	10.1016/j.ajhg.2022.04.004	Jiang eet all Am J Hum Genet	BRAIN
DNM3	Q9UQ16	29125	TRANS	Depression_iPSYCH_2023	UKBB-PPP_Specific	NA,+		0.535327	0.535327	UKBB_PPP	UKBB_PPP	1.42649	3646.11	SCZ.Clozuk.2018	DNM3	Transcriptome	BRAIN	SMR	PsychENCODE	SMR	0.010155	0.026808	0.705		30545856	10.1126/science.aat8127	Gandal et all science	BRAIN
DNM3	Q9UQ16	29125	TRANS	Depression_iPSYCH_2023	UKBB-PPP_Specific	NA,+		0.535327	0.535327	UKBB_PPP	UKBB_PPP	1.42649	3646.11	BD.PGC.ruderferCell2018	DNM3	Transcriptome	BRAIN	SMR	PsychENCODE	SMR	0.108541	0.0430787	0.011749		30545856	10.1126/science.aat8127	Gandal et all science	BRAIN
DNM3	Q9UQ16	29125	TRANS	Depression_iPSYCH_2023	UKBB-PPP_Specific	NA,+		0.535327	0.535327	UKBB_PPP	UKBB_PPP	1.42649	3646.11	Depression Howard et all	DNM3	Proteiome	BRAIN DPFC	SMR	ROS/MAP	SMR	0.0203978	0.224406	0.927575		33846625	10.1038/s41593-021-00832-6	Wingo Nat Neurosci	BRAIN
DNM3	Q9UQ16	29125	TRANS	Depression_iPSYCH_2023	UKBB-PPP_Specific	NA,+		0.535327	0.535327	UKBB_PPP	UKBB_PPP	1.42649	3646.11	SCZ	DNM3	Proteiome	BLOOD	SMR	eQTLGen	SMR	0.11719	0.0790692	0.13831		37415601	10.3389/fgene.2023.1191264	Gedik et all Front Genet	BLOOD
DNM3	Q9UQ16	29125	TRANS	Depression_iPSYCH_2023	UKBB-PPP_Specific	NA,+		0.535327	0.535327	UKBB_PPP	UKBB_PPP	1.42649	3646.11	MDD	DNM3	Proteiome	BLOOD	SMR	eQTLGen	SMR	-0.00695438	0.0447104	0.876393		37415601	10.3389/fgene.2023.1191264	Gedik et all Front Genet	BLOOD
DNM3	Q9UQ16	29125	TRANS	Depression_iPSYCH_2023	UKBB-PPP_Specific	NA,+		0.535327	0.535327	UKBB_PPP	UKBB_PPP	1.42649	3646.11	BIP	DNM3	Proteiome	BLOOD	SMR	eQTLGen	SMR	-0.0119147	0.0963728	0.901608		37415601	10.3389/fgene.2023.1191264	Gedik et all Front Genet	BLOOD
DNM3	Q9UQ16	29125	TRANS	Depression_iPSYCH_2023	UKBB-PPP_Specific	NA,+		0.535327	0.535327	UKBB_PPP	UKBB_PPP	1.42649	3646.11	MDD	DNM3	Proteiome	BRAIN	SMR	Wingo et al., 2022, in 722 samples	SMR	0.0019333	0.0212679	0.92757		37415601	10.3389/fgene.2023.1191264	Gedik et all Front Genet	BRAIN
DNM3	Q9UQ16	29125	TRANS	Depression_iPSYCH_2023	UKBB-PPP_Specific	NA,+		0.535327	0.535327	UKBB_PPP	UKBB_PPP	1.42649	3646.11	BIP	DNM3	Proteiome	BRAIN	SMR	Wingo et al., 2022, in 722 samples	SMR	-0.204911	0.0539499	0.000145763		37415601	10.3389/fgene.2023.1191264	Gedik et all Front Genet	BRAIN
DNM3	Q9UQ16	29125	TRANS	Depression_iPSYCH_2023	UKBB-PPP_Specific	NA,+		0.535327	0.535327	UKBB_PPP	UKBB_PPP	1.42649	3646.11	SCZ	DNM3	Proteiome	BRAIN	SMR	Wingo et al., 2022, in 722 samples	SMR	-0.0985582	0.0404129	0.014737		37415601	10.3389/fgene.2023.1191264	Gedik et all Front Genet	BRAIN
DNM3	Q9UQ16	29125	TRANS	Depression_iPSYCH_2023	UKBB-PPP_Specific	NA,+		0.535327	0.535327	UKBB_PPP	UKBB_PPP	1.42649	3646.11	SCZ.Clozuk.2018	DNM3	Transcriptome	BRAIN	TWAS	PsychENCODE	FUSION	-1.51872		0.129		30545856	10.1126/science.aat8127	Gandal et all science	BRAIN
DNM3	Q9UQ16	29125	TRANS	Depression_iPSYCH_2023	UKBB-PPP_Specific	NA,+		0.535327	0.535327	UKBB_PPP	UKBB_PPP	1.42649	3646.11	BD.PGC.ruderferCell2018	DNM3	Transcriptome	BRAIN	TWAS	PsychENCODE	FUSION	-1.36224		0.173		30545856	10.1126/science.aat8127	Gandal et all science	BRAIN
DNM3	Q9UQ16	29125	TRANS	Depression_iPSYCH_2023	UKBB-PPP_Specific	NA,+		0.535327	0.535327	UKBB_PPP	UKBB_PPP	1.42649	3646.11	Depression Howard et all	DNM3	Proteiome	BRAIN DPFC	PWAS	ROS/MAP	FUSION	0.5259		0.599		33846625	10.1038/s41593-021-00832-6	Wingo Nat Neurosci	BRAIN
DNM3	Q9UQ16	29125	TRANS	PGC3_SCZ_NoUKB	UKBB-PPP_Specific	NA,+		0.299678	0.299678	UKBB_PPP	UKBB_PPP	0.756526	2041.11	Deepression_Wray_tall	DNM3	Proteiome	BRAIN DLPFC	MR	ROS/MAP	TwoSampleMR	0.02	0.22	0.928		35296807	10.1038/s41380-022-01507-9	Deng et all Mol Psychiatry	BRAIN
DNM3	Q9UQ16	29125	TRANS	PGC3_SCZ_NoUKB	UKBB-PPP_Specific	NA,+		0.299678	0.299678	UKBB_PPP	UKBB_PPP	0.756526	2041.11	Deepression_Wray_tall	DNM3	Transcriptome	BRAIN DLPFC	MR	PsychENCODE	TwoSampleMR	-0.01	0.01	0.345		35296807	10.1038/s41380-022-01507-9	Deng et all Mol Psychiatry	BRAIN
DNM3	Q9UQ16	29125	TRANS	PGC3_SCZ_NoUKB	UKBB-PPP_Specific	NA,+		0.299678	0.299678	UKBB_PPP	UKBB_PPP	0.756526	2041.11	BP	DNM3	Transcriptome/Proteiome		MR		TwoSampleMR			1.00√ó10-05		36114287	10.1038/s41386-022-01456-5	Liu et all Neuropsychopharmacology
DNM3	Q9UQ16	29125	TRANS	PGC3_SCZ_NoUKB	UKBB-PPP_Specific	NA,+		0.299678	0.299678	UKBB_PPP	UKBB_PPP	0.756526	2041.11	SCZ_PGC3	DNM3	Transcriptome	DLPFC	SMR	CMC+GTEX	SMR	-0.0587444	0.0336957	0.0812672		35460606	10.1016/j.ajhg.2022.04.004	Jiang eet all Am J Hum Genet	BRAIN
DNM3	Q9UQ16	29125	TRANS	PGC3_SCZ_NoUKB	UKBB-PPP_Specific	NA,+		0.299678	0.299678	UKBB_PPP	UKBB_PPP	0.756526	2041.11	SCZ_PGC3	DNM3	Transcriptome_Transcriptlvel	DLPFC	SMR	CMC+GTEX	SMR	0.102919	0.0429431	0.016546		35460606	10.1016/j.ajhg.2022.04.004	Jiang eet all Am J Hum Genet	BRAIN
DNM3	Q9UQ16	29125	TRANS	PGC3_SCZ_NoUKB	UKBB-PPP_Specific	NA,+		0.299678	0.299678	UKBB_PPP	UKBB_PPP	0.756526	2041.11	SCZ_PGC3	DNM3	Transcriptome_Transcriptlvel	DLPFC	SMR	CMC+GTEX	SMR	0.0232552	0.0337426	0.490701		35460606	10.1016/j.ajhg.2022.04.004	Jiang eet all Am J Hum Genet	BRAIN
DNM3	Q9UQ16	29125	TRANS	PGC3_SCZ_NoUKB	UKBB-PPP_Specific	NA,+		0.299678	0.299678	UKBB_PPP	UKBB_PPP	0.756526	2041.11	SCZ_PGC3	DNM3	Transcriptome_Transcriptlvel	DLPFC	SMR	CMC+GTEX	SMR	-0.00275701	0.0246021	0.910773		35460606	10.1016/j.ajhg.2022.04.004	Jiang eet all Am J Hum Genet	BRAIN
DNM3	Q9UQ16	29125	TRANS	PGC3_SCZ_NoUKB	UKBB-PPP_Specific	NA,+		0.299678	0.299678	UKBB_PPP	UKBB_PPP	0.756526	2041.11	SCZ_PGC3	DNM3	Transcriptome_Transcriptlvel	DLPFC	SMR	CMC+GTEX	SMR	0.00240306	0.0238023	0.919583		35460606	10.1016/j.ajhg.2022.04.004	Jiang eet all Am J Hum Genet	BRAIN
DNM3	Q9UQ16	29125	TRANS	PGC3_SCZ_NoUKB	UKBB-PPP_Specific	NA,+		0.299678	0.299678	UKBB_PPP	UKBB_PPP	0.756526	2041.11	SCZ.Clozuk.2018	DNM3	Transcriptome	BRAIN	SMR	PsychENCODE	SMR	0.010155	0.026808	0.705		30545856	10.1126/science.aat8127	Gandal et all science	BRAIN
DNM3	Q9UQ16	29125	TRANS	PGC3_SCZ_NoUKB	UKBB-PPP_Specific	NA,+		0.299678	0.299678	UKBB_PPP	UKBB_PPP	0.756526	2041.11	BD.PGC.ruderferCell2018	DNM3	Transcriptome	BRAIN	SMR	PsychENCODE	SMR	0.108541	0.0430787	0.011749		30545856	10.1126/science.aat8127	Gandal et all science	BRAIN
DNM3	Q9UQ16	29125	TRANS	PGC3_SCZ_NoUKB	UKBB-PPP_Specific	NA,+		0.299678	0.299678	UKBB_PPP	UKBB_PPP	0.756526	2041.11	Depression Howard et all	DNM3	Proteiome	BRAIN DPFC	SMR	ROS/MAP	SMR	0.0203978	0.224406	0.927575		33846625	10.1038/s41593-021-00832-6	Wingo Nat Neurosci	BRAIN
DNM3	Q9UQ16	29125	TRANS	PGC3_SCZ_NoUKB	UKBB-PPP_Specific	NA,+		0.299678	0.299678	UKBB_PPP	UKBB_PPP	0.756526	2041.11	SCZ	DNM3	Proteiome	BLOOD	SMR	eQTLGen	SMR	0.11719	0.0790692	0.13831		37415601	10.3389/fgene.2023.1191264	Gedik et all Front Genet	BLOOD
DNM3	Q9UQ16	29125	TRANS	PGC3_SCZ_NoUKB	UKBB-PPP_Specific	NA,+		0.299678	0.299678	UKBB_PPP	UKBB_PPP	0.756526	2041.11	MDD	DNM3	Proteiome	BLOOD	SMR	eQTLGen	SMR	-0.00695438	0.0447104	0.876393		37415601	10.3389/fgene.2023.1191264	Gedik et all Front Genet	BLOOD
DNM3	Q9UQ16	29125	TRANS	PGC3_SCZ_NoUKB	UKBB-PPP_Specific	NA,+		0.299678	0.299678	UKBB_PPP	UKBB_PPP	0.756526	2041.11	BIP	DNM3	Proteiome	BLOOD	SMR	eQTLGen	SMR	-0.0119147	0.0963728	0.901608		37415601	10.3389/fgene.2023.1191264	Gedik et all Front Genet	BLOOD
DNM3	Q9UQ16	29125	TRANS	PGC3_SCZ_NoUKB	UKBB-PPP_Specific	NA,+		0.299678	0.299678	UKBB_PPP	UKBB_PPP	0.756526	2041.11	MDD	DNM3	Proteiome	BRAIN	SMR	Wingo et al., 2022, in 722 samples	SMR	0.0019333	0.0212679	0.92757		37415601	10.3389/fgene.2023.1191264	Gedik et all Front Genet	BRAIN
DNM3	Q9UQ16	29125	TRANS	PGC3_SCZ_NoUKB	UKBB-PPP_Specific	NA,+		0.299678	0.299678	UKBB_PPP	UKBB_PPP	0.756526	2041.11	BIP	DNM3	Proteiome	BRAIN	SMR	Wingo et al., 2022, in 722 samples	SMR	-0.204911	0.0539499	0.000145763		37415601	10.3389/fgene.2023.1191264	Gedik et all Front Genet	BRAIN
DNM3	Q9UQ16	29125	TRANS	PGC3_SCZ_NoUKB	UKBB-PPP_Specific	NA,+		0.299678	0.299678	UKBB_PPP	UKBB_PPP	0.756526	2041.11	SCZ	DNM3	Proteiome	BRAIN	SMR	Wingo et al., 2022, in 722 samples	SMR	-0.0985582	0.0404129	0.014737		37415601	10.3389/fgene.2023.1191264	Gedik et all Front Genet	BRAIN
DNM3	Q9UQ16	29125	TRANS	PGC3_SCZ_NoUKB	UKBB-PPP_Specific	NA,+		0.299678	0.299678	UKBB_PPP	UKBB_PPP	0.756526	2041.11	SCZ.Clozuk.2018	DNM3	Transcriptome	BRAIN	TWAS	PsychENCODE	FUSION	-1.51872		0.129		30545856	10.1126/science.aat8127	Gandal et all science	BRAIN
DNM3	Q9UQ16	29125	TRANS	PGC3_SCZ_NoUKB	UKBB-PPP_Specific	NA,+		0.299678	0.299678	UKBB_PPP	UKBB_PPP	0.756526	2041.11	BD.PGC.ruderferCell2018	DNM3	Transcriptome	BRAIN	TWAS	PsychENCODE	FUSION	-1.36224		0.173		30545856	10.1126/science.aat8127	Gandal et all science	BRAIN
DNM3	Q9UQ16	29125	TRANS	PGC3_SCZ_NoUKB	UKBB-PPP_Specific	NA,+		0.299678	0.299678	UKBB_PPP	UKBB_PPP	0.756526	2041.11	Depression Howard et all	DNM3	Proteiome	BRAIN DPFC	PWAS	ROS/MAP	FUSION	0.5259		0.599		33846625	10.1038/s41593-021-00832-6	Wingo Nat Neurosci	BRAIN
DNMBP	Q6XZF7	30373	CIS	PGC3_SCZ_NoUKB	UKBB-PPP_Specific	NA,+		0.436588	0.436588	UKBB_PPP	UKBB_PPP	1.08364	1631.97	SCZ_PGC3	DNMBP	Transcriptome	DLPFC	MR	CMC+GTEX	MendelianRandomization			0.184143		35460606	10.1016/j.ajhg.2022.04.004	Jiang eet all Am J Hum Genet	BRAIN
DNMBP	Q6XZF7	30373	CIS	PGC3_SCZ_NoUKB	UKBB-PPP_Specific	NA,+		0.436588	0.436588	UKBB_PPP	UKBB_PPP	1.08364	1631.97	SCZ_PGC3	DNMBP	Transcriptome	DLPFC	MR	CMC+GTEX	MendelianRandomization			0.00140788		35460606	10.1016/j.ajhg.2022.04.004	Jiang eet all Am J Hum Genet	BRAIN
DNMBP	Q6XZF7	30373	CIS	PGC3_SCZ_NoUKB	UKBB-PPP_Specific	NA,+		0.436588	0.436588	UKBB_PPP	UKBB_PPP	1.08364	1631.97	SCZ_PGC3	DNMBP	Transcriptome	DLPFC	MR	CMC+GTEX	MendelianRandomization			5.37838e-07		35460606	10.1016/j.ajhg.2022.04.004	Jiang eet all Am J Hum Genet	BRAIN
DNMBP	Q6XZF7	30373	CIS	PGC3_SCZ_NoUKB	UKBB-PPP_Specific	NA,+		0.436588	0.436588	UKBB_PPP	UKBB_PPP	1.08364	1631.97	SCZ_PGC3	DNMBP	Transcriptome	DLPFC	MR	CMC+GTEX	EMIC			0.0496573		35460606	10.1016/j.ajhg.2022.04.004	Jiang eet all Am J Hum Genet	BRAIN
DNMBP	Q6XZF7	30373	CIS	PGC3_SCZ_NoUKB	UKBB-PPP_Specific	NA,+		0.436588	0.436588	UKBB_PPP	UKBB_PPP	1.08364	1631.97	BIP_2019_Stahl_etall	DNMBP	Transcriptome	DLPFC	MR	CMC+GTEX	MendelianRandomization			0.515518		35460606	10.1016/j.ajhg.2022.04.004	Jiang eet all Am J Hum Genet	BRAIN
DNMBP	Q6XZF7	30373	CIS	PGC3_SCZ_NoUKB	UKBB-PPP_Specific	NA,+		0.436588	0.436588	UKBB_PPP	UKBB_PPP	1.08364	1631.97	BIP_2019_Stahl_etall	DNMBP	Transcriptome	DLPFC	MR	CMC+GTEX	MendelianRandomization			0.380629		35460606	10.1016/j.ajhg.2022.04.004	Jiang eet all Am J Hum Genet	BRAIN
DNMBP	Q6XZF7	30373	CIS	PGC3_SCZ_NoUKB	UKBB-PPP_Specific	NA,+		0.436588	0.436588	UKBB_PPP	UKBB_PPP	1.08364	1631.97	BIP_2019_Stahl_etall	DNMBP	Transcriptome	DLPFC	MR	CMC+GTEX	MendelianRandomization			0.0514323		35460606	10.1016/j.ajhg.2022.04.004	Jiang eet all Am J Hum Genet	BRAIN
DNMBP	Q6XZF7	30373	CIS	PGC3_SCZ_NoUKB	UKBB-PPP_Specific	NA,+		0.436588	0.436588	UKBB_PPP	UKBB_PPP	1.08364	1631.97	BIP_2019_Stahl_etall	DNMBP	Transcriptome	DLPFC	MR	CMC+GTEX	EMIC			0.988118		35460606	10.1016/j.ajhg.2022.04.004	Jiang eet all Am J Hum Genet	BRAIN
DNMBP	Q6XZF7	30373	CIS	PGC3_SCZ_NoUKB	UKBB-PPP_Specific	NA,+		0.436588	0.436588	UKBB_PPP	UKBB_PPP	1.08364	1631.97	Deepression_Wray_tall	DNMBP	Transcriptome	BRAIN DLPFC	MR	PsychENCODE	TwoSampleMR	0.04	0.02	0.0141		35296807	10.1038/s41380-022-01507-9	Deng et all Mol Psychiatry	BRAIN
DNMBP	Q6XZF7	30373	CIS	PGC3_SCZ_NoUKB	UKBB-PPP_Specific	NA,+		0.436588	0.436588	UKBB_PPP	UKBB_PPP	1.08364	1631.97	SCZ_PGC3	DNMBP	Transcriptome	DLPFC	SMR	CMC+GTEX	SMR	-0.0334749	0.0186869	0.0732355		35460606	10.1016/j.ajhg.2022.04.004	Jiang eet all Am J Hum Genet	BRAIN
DNMBP	Q6XZF7	30373	CIS	PGC3_SCZ_NoUKB	UKBB-PPP_Specific	NA,+		0.436588	0.436588	UKBB_PPP	UKBB_PPP	1.08364	1631.97	SCZ_PGC3	DNMBP	Transcriptome_Transcriptlvel	DLPFC	SMR	CMC+GTEX	SMR	-0.0294112	0.0286298	0.304283		35460606	10.1016/j.ajhg.2022.04.004	Jiang eet all Am J Hum Genet	BRAIN
DNMBP	Q6XZF7	30373	CIS	PGC3_SCZ_NoUKB	UKBB-PPP_Specific	NA,+		0.436588	0.436588	UKBB_PPP	UKBB_PPP	1.08364	1631.97	SCZ.Clozuk.2018	DNMBP	Transcriptome	BRAIN	SMR	PsychENCODE	SMR	0.00239241	0.0352593	0.946		30545856	10.1126/science.aat8127	Gandal et all science	BRAIN
DNMBP	Q6XZF7	30373	CIS	PGC3_SCZ_NoUKB	UKBB-PPP_Specific	NA,+		0.436588	0.436588	UKBB_PPP	UKBB_PPP	1.08364	1631.97	BD.PGC.ruderferCell2018	DNMBP	Transcriptome	BRAIN	SMR	PsychENCODE	SMR	0	0.0542574	1		30545856	10.1126/science.aat8127	Gandal et all science	BRAIN
DNMBP	Q6XZF7	30373	CIS	PGC3_SCZ_NoUKB	UKBB-PPP_Specific	NA,+		0.436588	0.436588	UKBB_PPP	UKBB_PPP	1.08364	1631.97	SCZ	DNMBP	Proteiome	BLOOD	SMR	eQTLGen	SMR	0.175575	0.0767755	0.0222041		37415601	10.3389/fgene.2023.1191264	Gedik et all Front Genet	BLOOD
DNMBP	Q6XZF7	30373	CIS	PGC3_SCZ_NoUKB	UKBB-PPP_Specific	NA,+		0.436588	0.436588	UKBB_PPP	UKBB_PPP	1.08364	1631.97	MDD	DNMBP	Proteiome	BRAIN	SMR	BrainMeta	SMR	0.0325157	0.0139184	0.0194825		37415601	10.3389/fgene.2023.1191264	Gedik et all Front Genet	BRAIN
DNMBP	Q6XZF7	30373	CIS	PGC3_SCZ_NoUKB	UKBB-PPP_Specific	NA,+		0.436588	0.436588	UKBB_PPP	UKBB_PPP	1.08364	1631.97	BIP	DNMBP	Proteiome	BRAIN	SMR	BrainMeta	SMR	-0.0404988	0.0297508	0.17343		37415601	10.3389/fgene.2023.1191264	Gedik et all Front Genet	BRAIN
DNMBP	Q6XZF7	30373	CIS	PGC3_SCZ_NoUKB	UKBB-PPP_Specific	NA,+		0.436588	0.436588	UKBB_PPP	UKBB_PPP	1.08364	1631.97	SCZ	DNMBP	Proteiome	BRAIN	SMR	BrainMeta	SMR	-0.0454272	0.0255978	0.0759559		37415601	10.3389/fgene.2023.1191264	Gedik et all Front Genet	BRAIN
DNMBP	Q6XZF7	30373	CIS	PGC3_SCZ_NoUKB	UKBB-PPP_Specific	NA,+		0.436588	0.436588	UKBB_PPP	UKBB_PPP	1.08364	1631.97	MDD	DNMBP	Proteiome	BLOOD	SMR	eQTLGen	SMR	0.00541418	0.0418385	0.897036		37415601	10.3389/fgene.2023.1191264	Gedik et all Front Genet	BLOOD
DNMBP	Q6XZF7	30373	CIS	PGC3_SCZ_NoUKB	UKBB-PPP_Specific	NA,+		0.436588	0.436588	UKBB_PPP	UKBB_PPP	1.08364	1631.97	BIP	DNMBP	Proteiome	BLOOD	SMR	eQTLGen	SMR	0.0187061	0.0841759	0.824138		37415601	10.3389/fgene.2023.1191264	Gedik et all Front Genet	BLOOD
DNMBP	Q6XZF7	30373	CIS	PGC3_SCZ_NoUKB	UKBB-PPP_Specific	NA,+		0.436588	0.436588	UKBB_PPP	UKBB_PPP	1.08364	1631.97	SCZ	DNMBP	Transcriptome	BRAIN_DLPFC	TWAS	CMC	FUSION	-1.36165		0.173		31691811	10.1093/hmg/ddz253	Hall et al Hum Mol Genet	BRAIN
DNMBP	Q6XZF7	30373	CIS	PGC3_SCZ_NoUKB	UKBB-PPP_Specific	NA,+		0.436588	0.436588	UKBB_PPP	UKBB_PPP	1.08364	1631.97	SCZ.Clozuk.2018	DNMBP	Transcriptome	BRAIN	TWAS	PsychENCODE	FUSION	0.7021		0.483		30545856	10.1126/science.aat8127	Gandal et all science	BRAIN
DNMBP	Q6XZF7	30373	CIS	PGC3_SCZ_NoUKB	UKBB-PPP_Specific	NA,+		0.436588	0.436588	UKBB_PPP	UKBB_PPP	1.08364	1631.97	BD.PGC.ruderferCell2018	DNMBP	Transcriptome	BRAIN	TWAS	PsychENCODE	FUSION	0.811577		0.417		30545856	10.1126/science.aat8127	Gandal et all science	BRAIN
DNMBP	Q6XZF7	30373	CIS	PGC3_SCZ_NoUKB	UKBB-PPP_Specific	NA,+		0.436588	0.436588	UKBB_PPP	UKBB_PPP	1.08364	1631.97	Major depressive disorder	DNMBP	Transcriptome	BRAIN DPFC	TWAS	783 donors of European ancestry	FUSION	3.88291		0.000103		35882878	10.1038/s41467-022-31873-5	Wingo et all Nat Commun	BRAIN
DNMBP	Q6XZF7	30373	CIS	PGC3_SCZ_NoUKB	UKBB-PPP_Specific	NA,+		0.436588	0.436588	UKBB_PPP	UKBB_PPP	1.08364	1631.97	Depression Howard et all	DNMBP	Proteiome	BRAIN	PWAS	ROS/MAP	FUSION	2.55971		0.0105		33846625	10.1038/s41593-021-00832-6	Wingo Nat Neurosci	BRAIN
DNMBP	Q6XZF7	30373	CIS	Cognition_Meta	UKBB-PPP_Specific	NA,-		0.390747	0.390747	UKBB_PPP	UKBB_PPP	1.08757	1460.61	SCZ_PGC3	DNMBP	Transcriptome	DLPFC	MR	CMC+GTEX	MendelianRandomization			0.184143		35460606	10.1016/j.ajhg.2022.04.004	Jiang eet all Am J Hum Genet	BRAIN
DNMBP	Q6XZF7	30373	CIS	Cognition_Meta	UKBB-PPP_Specific	NA,-		0.390747	0.390747	UKBB_PPP	UKBB_PPP	1.08757	1460.61	SCZ_PGC3	DNMBP	Transcriptome	DLPFC	MR	CMC+GTEX	MendelianRandomization			0.00140788		35460606	10.1016/j.ajhg.2022.04.004	Jiang eet all Am J Hum Genet	BRAIN
DNMBP	Q6XZF7	30373	CIS	Cognition_Meta	UKBB-PPP_Specific	NA,-		0.390747	0.390747	UKBB_PPP	UKBB_PPP	1.08757	1460.61	SCZ_PGC3	DNMBP	Transcriptome	DLPFC	MR	CMC+GTEX	MendelianRandomization			5.37838e-07		35460606	10.1016/j.ajhg.2022.04.004	Jiang eet all Am J Hum Genet	BRAIN
DNMBP	Q6XZF7	30373	CIS	Cognition_Meta	UKBB-PPP_Specific	NA,-		0.390747	0.390747	UKBB_PPP	UKBB_PPP	1.08757	1460.61	SCZ_PGC3	DNMBP	Transcriptome	DLPFC	MR	CMC+GTEX	EMIC			0.0496573		35460606	10.1016/j.ajhg.2022.04.004	Jiang eet all Am J Hum Genet	BRAIN
DNMBP	Q6XZF7	30373	CIS	Cognition_Meta	UKBB-PPP_Specific	NA,-		0.390747	0.390747	UKBB_PPP	UKBB_PPP	1.08757	1460.61	BIP_2019_Stahl_etall	DNMBP	Transcriptome	DLPFC	MR	CMC+GTEX	MendelianRandomization			0.515518		35460606	10.1016/j.ajhg.2022.04.004	Jiang eet all Am J Hum Genet	BRAIN
DNMBP	Q6XZF7	30373	CIS	Cognition_Meta	UKBB-PPP_Specific	NA,-		0.390747	0.390747	UKBB_PPP	UKBB_PPP	1.08757	1460.61	BIP_2019_Stahl_etall	DNMBP	Transcriptome	DLPFC	MR	CMC+GTEX	MendelianRandomization			0.380629		35460606	10.1016/j.ajhg.2022.04.004	Jiang eet all Am J Hum Genet	BRAIN
DNMBP	Q6XZF7	30373	CIS	Cognition_Meta	UKBB-PPP_Specific	NA,-		0.390747	0.390747	UKBB_PPP	UKBB_PPP	1.08757	1460.61	BIP_2019_Stahl_etall	DNMBP	Transcriptome	DLPFC	MR	CMC+GTEX	MendelianRandomization			0.0514323		35460606	10.1016/j.ajhg.2022.04.004	Jiang eet all Am J Hum Genet	BRAIN
DNMBP	Q6XZF7	30373	CIS	Cognition_Meta	UKBB-PPP_Specific	NA,-		0.390747	0.390747	UKBB_PPP	UKBB_PPP	1.08757	1460.61	BIP_2019_Stahl_etall	DNMBP	Transcriptome	DLPFC	MR	CMC+GTEX	EMIC			0.988118		35460606	10.1016/j.ajhg.2022.04.004	Jiang eet all Am J Hum Genet	BRAIN
DNMBP	Q6XZF7	30373	CIS	Cognition_Meta	UKBB-PPP_Specific	NA,-		0.390747	0.390747	UKBB_PPP	UKBB_PPP	1.08757	1460.61	Deepression_Wray_tall	DNMBP	Transcriptome	BRAIN DLPFC	MR	PsychENCODE	TwoSampleMR	0.04	0.02	0.0141		35296807	10.1038/s41380-022-01507-9	Deng et all Mol Psychiatry	BRAIN
DNMBP	Q6XZF7	30373	CIS	Cognition_Meta	UKBB-PPP_Specific	NA,-		0.390747	0.390747	UKBB_PPP	UKBB_PPP	1.08757	1460.61	SCZ_PGC3	DNMBP	Transcriptome	DLPFC	SMR	CMC+GTEX	SMR	-0.0334749	0.0186869	0.0732355		35460606	10.1016/j.ajhg.2022.04.004	Jiang eet all Am J Hum Genet	BRAIN
DNMBP	Q6XZF7	30373	CIS	Cognition_Meta	UKBB-PPP_Specific	NA,-		0.390747	0.390747	UKBB_PPP	UKBB_PPP	1.08757	1460.61	SCZ_PGC3	DNMBP	Transcriptome_Transcriptlvel	DLPFC	SMR	CMC+GTEX	SMR	-0.0294112	0.0286298	0.304283		35460606	10.1016/j.ajhg.2022.04.004	Jiang eet all Am J Hum Genet	BRAIN
DNMBP	Q6XZF7	30373	CIS	Cognition_Meta	UKBB-PPP_Specific	NA,-		0.390747	0.390747	UKBB_PPP	UKBB_PPP	1.08757	1460.61	SCZ.Clozuk.2018	DNMBP	Transcriptome	BRAIN	SMR	PsychENCODE	SMR	0.00239241	0.0352593	0.946		30545856	10.1126/science.aat8127	Gandal et all science	BRAIN
DNMBP	Q6XZF7	30373	CIS	Cognition_Meta	UKBB-PPP_Specific	NA,-		0.390747	0.390747	UKBB_PPP	UKBB_PPP	1.08757	1460.61	BD.PGC.ruderferCell2018	DNMBP	Transcriptome	BRAIN	SMR	PsychENCODE	SMR	0	0.0542574	1		30545856	10.1126/science.aat8127	Gandal et all science	BRAIN
DNMBP	Q6XZF7	30373	CIS	Cognition_Meta	UKBB-PPP_Specific	NA,-		0.390747	0.390747	UKBB_PPP	UKBB_PPP	1.08757	1460.61	SCZ	DNMBP	Proteiome	BLOOD	SMR	eQTLGen	SMR	0.175575	0.0767755	0.0222041		37415601	10.3389/fgene.2023.1191264	Gedik et all Front Genet	BLOOD
DNMBP	Q6XZF7	30373	CIS	Cognition_Meta	UKBB-PPP_Specific	NA,-		0.390747	0.390747	UKBB_PPP	UKBB_PPP	1.08757	1460.61	MDD	DNMBP	Proteiome	BRAIN	SMR	BrainMeta	SMR	0.0325157	0.0139184	0.0194825		37415601	10.3389/fgene.2023.1191264	Gedik et all Front Genet	BRAIN
DNMBP	Q6XZF7	30373	CIS	Cognition_Meta	UKBB-PPP_Specific	NA,-		0.390747	0.390747	UKBB_PPP	UKBB_PPP	1.08757	1460.61	BIP	DNMBP	Proteiome	BRAIN	SMR	BrainMeta	SMR	-0.0404988	0.0297508	0.17343		37415601	10.3389/fgene.2023.1191264	Gedik et all Front Genet	BRAIN
DNMBP	Q6XZF7	30373	CIS	Cognition_Meta	UKBB-PPP_Specific	NA,-		0.390747	0.390747	UKBB_PPP	UKBB_PPP	1.08757	1460.61	SCZ	DNMBP	Proteiome	BRAIN	SMR	BrainMeta	SMR	-0.0454272	0.0255978	0.0759559		37415601	10.3389/fgene.2023.1191264	Gedik et all Front Genet	BRAIN
DNMBP	Q6XZF7	30373	CIS	Cognition_Meta	UKBB-PPP_Specific	NA,-		0.390747	0.390747	UKBB_PPP	UKBB_PPP	1.08757	1460.61	MDD	DNMBP	Proteiome	BLOOD	SMR	eQTLGen	SMR	0.00541418	0.0418385	0.897036		37415601	10.3389/fgene.2023.1191264	Gedik et all Front Genet	BLOOD
DNMBP	Q6XZF7	30373	CIS	Cognition_Meta	UKBB-PPP_Specific	NA,-		0.390747	0.390747	UKBB_PPP	UKBB_PPP	1.08757	1460.61	BIP	DNMBP	Proteiome	BLOOD	SMR	eQTLGen	SMR	0.0187061	0.0841759	0.824138		37415601	10.3389/fgene.2023.1191264	Gedik et all Front Genet	BLOOD
DNMBP	Q6XZF7	30373	CIS	Cognition_Meta	UKBB-PPP_Specific	NA,-		0.390747	0.390747	UKBB_PPP	UKBB_PPP	1.08757	1460.61	SCZ	DNMBP	Transcriptome	BRAIN_DLPFC	TWAS	CMC	FUSION	-1.36165		0.173		31691811	10.1093/hmg/ddz253	Hall et al Hum Mol Genet	BRAIN
DNMBP	Q6XZF7	30373	CIS	Cognition_Meta	UKBB-PPP_Specific	NA,-		0.390747	0.390747	UKBB_PPP	UKBB_PPP	1.08757	1460.61	SCZ.Clozuk.2018	DNMBP	Transcriptome	BRAIN	TWAS	PsychENCODE	FUSION	0.7021		0.483		30545856	10.1126/science.aat8127	Gandal et all science	BRAIN
DNMBP	Q6XZF7	30373	CIS	Cognition_Meta	UKBB-PPP_Specific	NA,-		0.390747	0.390747	UKBB_PPP	UKBB_PPP	1.08757	1460.61	BD.PGC.ruderferCell2018	DNMBP	Transcriptome	BRAIN	TWAS	PsychENCODE	FUSION	0.811577		0.417		30545856	10.1126/science.aat8127	Gandal et all science	BRAIN
DNMBP	Q6XZF7	30373	CIS	Cognition_Meta	UKBB-PPP_Specific	NA,-		0.390747	0.390747	UKBB_PPP	UKBB_PPP	1.08757	1460.61	Major depressive disorder	DNMBP	Transcriptome	BRAIN DPFC	TWAS	783 donors of European ancestry	FUSION	3.88291		0.000103		35882878	10.1038/s41467-022-31873-5	Wingo et all Nat Commun	BRAIN
DNMBP	Q6XZF7	30373	CIS	Cognition_Meta	UKBB-PPP_Specific	NA,-		0.390747	0.390747	UKBB_PPP	UKBB_PPP	1.08757	1460.61	Depression Howard et all	DNMBP	Proteiome	BRAIN	PWAS	ROS/MAP	FUSION	2.55971		0.0105		33846625	10.1038/s41593-021-00832-6	Wingo Nat Neurosci	BRAIN
DNMBP	Q6XZF7	30373	CIS	Depression_iPSYCH_2023	UKBB-PPP_Specific	NA,-		0.81569	0.81569	UKBB_PPP	UKBB_PPP	1.38091	3049.05	SCZ_PGC3	DNMBP	Transcriptome	DLPFC	MR	CMC+GTEX	MendelianRandomization			0.184143		35460606	10.1016/j.ajhg.2022.04.004	Jiang eet all Am J Hum Genet	BRAIN
DNMBP	Q6XZF7	30373	CIS	Depression_iPSYCH_2023	UKBB-PPP_Specific	NA,-		0.81569	0.81569	UKBB_PPP	UKBB_PPP	1.38091	3049.05	SCZ_PGC3	DNMBP	Transcriptome	DLPFC	MR	CMC+GTEX	MendelianRandomization			0.00140788		35460606	10.1016/j.ajhg.2022.04.004	Jiang eet all Am J Hum Genet	BRAIN
DNMBP	Q6XZF7	30373	CIS	Depression_iPSYCH_2023	UKBB-PPP_Specific	NA,-		0.81569	0.81569	UKBB_PPP	UKBB_PPP	1.38091	3049.05	SCZ_PGC3	DNMBP	Transcriptome	DLPFC	MR	CMC+GTEX	MendelianRandomization			5.37838e-07		35460606	10.1016/j.ajhg.2022.04.004	Jiang eet all Am J Hum Genet	BRAIN
DNMBP	Q6XZF7	30373	CIS	Depression_iPSYCH_2023	UKBB-PPP_Specific	NA,-		0.81569	0.81569	UKBB_PPP	UKBB_PPP	1.38091	3049.05	SCZ_PGC3	DNMBP	Transcriptome	DLPFC	MR	CMC+GTEX	EMIC			0.0496573		35460606	10.1016/j.ajhg.2022.04.004	Jiang eet all Am J Hum Genet	BRAIN
DNMBP	Q6XZF7	30373	CIS	Depression_iPSYCH_2023	UKBB-PPP_Specific	NA,-		0.81569	0.81569	UKBB_PPP	UKBB_PPP	1.38091	3049.05	BIP_2019_Stahl_etall	DNMBP	Transcriptome	DLPFC	MR	CMC+GTEX	MendelianRandomization			0.515518		35460606	10.1016/j.ajhg.2022.04.004	Jiang eet all Am J Hum Genet	BRAIN
DNMBP	Q6XZF7	30373	CIS	Depression_iPSYCH_2023	UKBB-PPP_Specific	NA,-		0.81569	0.81569	UKBB_PPP	UKBB_PPP	1.38091	3049.05	BIP_2019_Stahl_etall	DNMBP	Transcriptome	DLPFC	MR	CMC+GTEX	MendelianRandomization			0.380629		35460606	10.1016/j.ajhg.2022.04.004	Jiang eet all Am J Hum Genet	BRAIN
DNMBP	Q6XZF7	30373	CIS	Depression_iPSYCH_2023	UKBB-PPP_Specific	NA,-		0.81569	0.81569	UKBB_PPP	UKBB_PPP	1.38091	3049.05	BIP_2019_Stahl_etall	DNMBP	Transcriptome	DLPFC	MR	CMC+GTEX	MendelianRandomization			0.0514323		35460606	10.1016/j.ajhg.2022.04.004	Jiang eet all Am J Hum Genet	BRAIN
DNMBP	Q6XZF7	30373	CIS	Depression_iPSYCH_2023	UKBB-PPP_Specific	NA,-		0.81569	0.81569	UKBB_PPP	UKBB_PPP	1.38091	3049.05	BIP_2019_Stahl_etall	DNMBP	Transcriptome	DLPFC	MR	CMC+GTEX	EMIC			0.988118		35460606	10.1016/j.ajhg.2022.04.004	Jiang eet all Am J Hum Genet	BRAIN
DNMBP	Q6XZF7	30373	CIS	Depression_iPSYCH_2023	UKBB-PPP_Specific	NA,-		0.81569	0.81569	UKBB_PPP	UKBB_PPP	1.38091	3049.05	Deepression_Wray_tall	DNMBP	Transcriptome	BRAIN DLPFC	MR	PsychENCODE	TwoSampleMR	0.04	0.02	0.0141		35296807	10.1038/s41380-022-01507-9	Deng et all Mol Psychiatry	BRAIN
DNMBP	Q6XZF7	30373	CIS	Depression_iPSYCH_2023	UKBB-PPP_Specific	NA,-		0.81569	0.81569	UKBB_PPP	UKBB_PPP	1.38091	3049.05	SCZ_PGC3	DNMBP	Transcriptome	DLPFC	SMR	CMC+GTEX	SMR	-0.0334749	0.0186869	0.0732355		35460606	10.1016/j.ajhg.2022.04.004	Jiang eet all Am J Hum Genet	BRAIN
DNMBP	Q6XZF7	30373	CIS	Depression_iPSYCH_2023	UKBB-PPP_Specific	NA,-		0.81569	0.81569	UKBB_PPP	UKBB_PPP	1.38091	3049.05	SCZ_PGC3	DNMBP	Transcriptome_Transcriptlvel	DLPFC	SMR	CMC+GTEX	SMR	-0.0294112	0.0286298	0.304283		35460606	10.1016/j.ajhg.2022.04.004	Jiang eet all Am J Hum Genet	BRAIN
DNMBP	Q6XZF7	30373	CIS	Depression_iPSYCH_2023	UKBB-PPP_Specific	NA,-		0.81569	0.81569	UKBB_PPP	UKBB_PPP	1.38091	3049.05	SCZ.Clozuk.2018	DNMBP	Transcriptome	BRAIN	SMR	PsychENCODE	SMR	0.00239241	0.0352593	0.946		30545856	10.1126/science.aat8127	Gandal et all science	BRAIN
DNMBP	Q6XZF7	30373	CIS	Depression_iPSYCH_2023	UKBB-PPP_Specific	NA,-		0.81569	0.81569	UKBB_PPP	UKBB_PPP	1.38091	3049.05	BD.PGC.ruderferCell2018	DNMBP	Transcriptome	BRAIN	SMR	PsychENCODE	SMR	0	0.0542574	1		30545856	10.1126/science.aat8127	Gandal et all science	BRAIN
DNMBP	Q6XZF7	30373	CIS	Depression_iPSYCH_2023	UKBB-PPP_Specific	NA,-		0.81569	0.81569	UKBB_PPP	UKBB_PPP	1.38091	3049.05	SCZ	DNMBP	Proteiome	BLOOD	SMR	eQTLGen	SMR	0.175575	0.0767755	0.0222041		37415601	10.3389/fgene.2023.1191264	Gedik et all Front Genet	BLOOD
DNMBP	Q6XZF7	30373	CIS	Depression_iPSYCH_2023	UKBB-PPP_Specific	NA,-		0.81569	0.81569	UKBB_PPP	UKBB_PPP	1.38091	3049.05	MDD	DNMBP	Proteiome	BRAIN	SMR	BrainMeta	SMR	0.0325157	0.0139184	0.0194825		37415601	10.3389/fgene.2023.1191264	Gedik et all Front Genet	BRAIN
DNMBP	Q6XZF7	30373	CIS	Depression_iPSYCH_2023	UKBB-PPP_Specific	NA,-		0.81569	0.81569	UKBB_PPP	UKBB_PPP	1.38091	3049.05	BIP	DNMBP	Proteiome	BRAIN	SMR	BrainMeta	SMR	-0.0404988	0.0297508	0.17343		37415601	10.3389/fgene.2023.1191264	Gedik et all Front Genet	BRAIN
DNMBP	Q6XZF7	30373	CIS	Depression_iPSYCH_2023	UKBB-PPP_Specific	NA,-		0.81569	0.81569	UKBB_PPP	UKBB_PPP	1.38091	3049.05	SCZ	DNMBP	Proteiome	BRAIN	SMR	BrainMeta	SMR	-0.0454272	0.0255978	0.0759559		37415601	10.3389/fgene.2023.1191264	Gedik et all Front Genet	BRAIN
DNMBP	Q6XZF7	30373	CIS	Depression_iPSYCH_2023	UKBB-PPP_Specific	NA,-		0.81569	0.81569	UKBB_PPP	UKBB_PPP	1.38091	3049.05	MDD	DNMBP	Proteiome	BLOOD	SMR	eQTLGen	SMR	0.00541418	0.0418385	0.897036		37415601	10.3389/fgene.2023.1191264	Gedik et all Front Genet	BLOOD
DNMBP	Q6XZF7	30373	CIS	Depression_iPSYCH_2023	UKBB-PPP_Specific	NA,-		0.81569	0.81569	UKBB_PPP	UKBB_PPP	1.38091	3049.05	BIP	DNMBP	Proteiome	BLOOD	SMR	eQTLGen	SMR	0.0187061	0.0841759	0.824138		37415601	10.3389/fgene.2023.1191264	Gedik et all Front Genet	BLOOD
DNMBP	Q6XZF7	30373	CIS	Depression_iPSYCH_2023	UKBB-PPP_Specific	NA,-		0.81569	0.81569	UKBB_PPP	UKBB_PPP	1.38091	3049.05	SCZ	DNMBP	Transcriptome	BRAIN_DLPFC	TWAS	CMC	FUSION	-1.36165		0.173		31691811	10.1093/hmg/ddz253	Hall et al Hum Mol Genet	BRAIN
DNMBP	Q6XZF7	30373	CIS	Depression_iPSYCH_2023	UKBB-PPP_Specific	NA,-		0.81569	0.81569	UKBB_PPP	UKBB_PPP	1.38091	3049.05	SCZ.Clozuk.2018	DNMBP	Transcriptome	BRAIN	TWAS	PsychENCODE	FUSION	0.7021		0.483		30545856	10.1126/science.aat8127	Gandal et all science	BRAIN
DNMBP	Q6XZF7	30373	CIS	Depression_iPSYCH_2023	UKBB-PPP_Specific	NA,-		0.81569	0.81569	UKBB_PPP	UKBB_PPP	1.38091	3049.05	BD.PGC.ruderferCell2018	DNMBP	Transcriptome	BRAIN	TWAS	PsychENCODE	FUSION	0.811577		0.417		30545856	10.1126/science.aat8127	Gandal et all science	BRAIN
DNMBP	Q6XZF7	30373	CIS	Depression_iPSYCH_2023	UKBB-PPP_Specific	NA,-		0.81569	0.81569	UKBB_PPP	UKBB_PPP	1.38091	3049.05	Major depressive disorder	DNMBP	Transcriptome	BRAIN DPFC	TWAS	783 donors of European ancestry	FUSION	3.88291		0.000103		35882878	10.1038/s41467-022-31873-5	Wingo et all Nat Commun	BRAIN
DNMBP	Q6XZF7	30373	CIS	Depression_iPSYCH_2023	UKBB-PPP_Specific	NA,-		0.81569	0.81569	UKBB_PPP	UKBB_PPP	1.38091	3049.05	Depression Howard et all	DNMBP	Proteiome	BRAIN	PWAS	ROS/MAP	FUSION	2.55971		0.0105		33846625	10.1038/s41593-021-00832-6	Wingo Nat Neurosci	BRAIN
DNMBP	Q6XZF7	30373	CIS	BIP_PGC3_noukb	UKBB-PPP_Specific	NA,+		0.955527	0.955527	UKBB_PPP	UKBB_PPP	1.42985	3571.76	SCZ_PGC3	DNMBP	Transcriptome	DLPFC	MR	CMC+GTEX	MendelianRandomization			0.184143		35460606	10.1016/j.ajhg.2022.04.004	Jiang eet all Am J Hum Genet	BRAIN
DNMBP	Q6XZF7	30373	CIS	BIP_PGC3_noukb	UKBB-PPP_Specific	NA,+		0.955527	0.955527	UKBB_PPP	UKBB_PPP	1.42985	3571.76	SCZ_PGC3	DNMBP	Transcriptome	DLPFC	MR	CMC+GTEX	MendelianRandomization			0.00140788		35460606	10.1016/j.ajhg.2022.04.004	Jiang eet all Am J Hum Genet	BRAIN
DNMBP	Q6XZF7	30373	CIS	BIP_PGC3_noukb	UKBB-PPP_Specific	NA,+		0.955527	0.955527	UKBB_PPP	UKBB_PPP	1.42985	3571.76	SCZ_PGC3	DNMBP	Transcriptome	DLPFC	MR	CMC+GTEX	MendelianRandomization			5.37838e-07		35460606	10.1016/j.ajhg.2022.04.004	Jiang eet all Am J Hum Genet	BRAIN
DNMBP	Q6XZF7	30373	CIS	BIP_PGC3_noukb	UKBB-PPP_Specific	NA,+		0.955527	0.955527	UKBB_PPP	UKBB_PPP	1.42985	3571.76	SCZ_PGC3	DNMBP	Transcriptome	DLPFC	MR	CMC+GTEX	EMIC			0.0496573		35460606	10.1016/j.ajhg.2022.04.004	Jiang eet all Am J Hum Genet	BRAIN
DNMBP	Q6XZF7	30373	CIS	BIP_PGC3_noukb	UKBB-PPP_Specific	NA,+		0.955527	0.955527	UKBB_PPP	UKBB_PPP	1.42985	3571.76	BIP_2019_Stahl_etall	DNMBP	Transcriptome	DLPFC	MR	CMC+GTEX	MendelianRandomization			0.515518		35460606	10.1016/j.ajhg.2022.04.004	Jiang eet all Am J Hum Genet	BRAIN
DNMBP	Q6XZF7	30373	CIS	BIP_PGC3_noukb	UKBB-PPP_Specific	NA,+		0.955527	0.955527	UKBB_PPP	UKBB_PPP	1.42985	3571.76	BIP_2019_Stahl_etall	DNMBP	Transcriptome	DLPFC	MR	CMC+GTEX	MendelianRandomization			0.380629		35460606	10.1016/j.ajhg.2022.04.004	Jiang eet all Am J Hum Genet	BRAIN
DNMBP	Q6XZF7	30373	CIS	BIP_PGC3_noukb	UKBB-PPP_Specific	NA,+		0.955527	0.955527	UKBB_PPP	UKBB_PPP	1.42985	3571.76	BIP_2019_Stahl_etall	DNMBP	Transcriptome	DLPFC	MR	CMC+GTEX	MendelianRandomization			0.0514323		35460606	10.1016/j.ajhg.2022.04.004	Jiang eet all Am J Hum Genet	BRAIN
DNMBP	Q6XZF7	30373	CIS	BIP_PGC3_noukb	UKBB-PPP_Specific	NA,+		0.955527	0.955527	UKBB_PPP	UKBB_PPP	1.42985	3571.76	BIP_2019_Stahl_etall	DNMBP	Transcriptome	DLPFC	MR	CMC+GTEX	EMIC			0.988118		35460606	10.1016/j.ajhg.2022.04.004	Jiang eet all Am J Hum Genet	BRAIN
DNMBP	Q6XZF7	30373	CIS	BIP_PGC3_noukb	UKBB-PPP_Specific	NA,+		0.955527	0.955527	UKBB_PPP	UKBB_PPP	1.42985	3571.76	Deepression_Wray_tall	DNMBP	Transcriptome	BRAIN DLPFC	MR	PsychENCODE	TwoSampleMR	0.04	0.02	0.0141		35296807	10.1038/s41380-022-01507-9	Deng et all Mol Psychiatry	BRAIN
DNMBP	Q6XZF7	30373	CIS	BIP_PGC3_noukb	UKBB-PPP_Specific	NA,+		0.955527	0.955527	UKBB_PPP	UKBB_PPP	1.42985	3571.76	SCZ_PGC3	DNMBP	Transcriptome	DLPFC	SMR	CMC+GTEX	SMR	-0.0334749	0.0186869	0.0732355		35460606	10.1016/j.ajhg.2022.04.004	Jiang eet all Am J Hum Genet	BRAIN
DNMBP	Q6XZF7	30373	CIS	BIP_PGC3_noukb	UKBB-PPP_Specific	NA,+		0.955527	0.955527	UKBB_PPP	UKBB_PPP	1.42985	3571.76	SCZ_PGC3	DNMBP	Transcriptome_Transcriptlvel	DLPFC	SMR	CMC+GTEX	SMR	-0.0294112	0.0286298	0.304283		35460606	10.1016/j.ajhg.2022.04.004	Jiang eet all Am J Hum Genet	BRAIN
DNMBP	Q6XZF7	30373	CIS	BIP_PGC3_noukb	UKBB-PPP_Specific	NA,+		0.955527	0.955527	UKBB_PPP	UKBB_PPP	1.42985	3571.76	SCZ.Clozuk.2018	DNMBP	Transcriptome	BRAIN	SMR	PsychENCODE	SMR	0.00239241	0.0352593	0.946		30545856	10.1126/science.aat8127	Gandal et all science	BRAIN
DNMBP	Q6XZF7	30373	CIS	BIP_PGC3_noukb	UKBB-PPP_Specific	NA,+		0.955527	0.955527	UKBB_PPP	UKBB_PPP	1.42985	3571.76	BD.PGC.ruderferCell2018	DNMBP	Transcriptome	BRAIN	SMR	PsychENCODE	SMR	0	0.0542574	1		30545856	10.1126/science.aat8127	Gandal et all science	BRAIN
DNMBP	Q6XZF7	30373	CIS	BIP_PGC3_noukb	UKBB-PPP_Specific	NA,+		0.955527	0.955527	UKBB_PPP	UKBB_PPP	1.42985	3571.76	SCZ	DNMBP	Proteiome	BLOOD	SMR	eQTLGen	SMR	0.175575	0.0767755	0.0222041		37415601	10.3389/fgene.2023.1191264	Gedik et all Front Genet	BLOOD
DNMBP	Q6XZF7	30373	CIS	BIP_PGC3_noukb	UKBB-PPP_Specific	NA,+		0.955527	0.955527	UKBB_PPP	UKBB_PPP	1.42985	3571.76	MDD	DNMBP	Proteiome	BRAIN	SMR	BrainMeta	SMR	0.0325157	0.0139184	0.0194825		37415601	10.3389/fgene.2023.1191264	Gedik et all Front Genet	BRAIN
DNMBP	Q6XZF7	30373	CIS	BIP_PGC3_noukb	UKBB-PPP_Specific	NA,+		0.955527	0.955527	UKBB_PPP	UKBB_PPP	1.42985	3571.76	BIP	DNMBP	Proteiome	BRAIN	SMR	BrainMeta	SMR	-0.0404988	0.0297508	0.17343		37415601	10.3389/fgene.2023.1191264	Gedik et all Front Genet	BRAIN
DNMBP	Q6XZF7	30373	CIS	BIP_PGC3_noukb	UKBB-PPP_Specific	NA,+		0.955527	0.955527	UKBB_PPP	UKBB_PPP	1.42985	3571.76	SCZ	DNMBP	Proteiome	BRAIN	SMR	BrainMeta	SMR	-0.0454272	0.0255978	0.0759559		37415601	10.3389/fgene.2023.1191264	Gedik et all Front Genet	BRAIN
DNMBP	Q6XZF7	30373	CIS	BIP_PGC3_noukb	UKBB-PPP_Specific	NA,+		0.955527	0.955527	UKBB_PPP	UKBB_PPP	1.42985	3571.76	MDD	DNMBP	Proteiome	BLOOD	SMR	eQTLGen	SMR	0.00541418	0.0418385	0.897036		37415601	10.3389/fgene.2023.1191264	Gedik et all Front Genet	BLOOD
DNMBP	Q6XZF7	30373	CIS	BIP_PGC3_noukb	UKBB-PPP_Specific	NA,+		0.955527	0.955527	UKBB_PPP	UKBB_PPP	1.42985	3571.76	BIP	DNMBP	Proteiome	BLOOD	SMR	eQTLGen	SMR	0.0187061	0.0841759	0.824138		37415601	10.3389/fgene.2023.1191264	Gedik et all Front Genet	BLOOD
DNMBP	Q6XZF7	30373	CIS	BIP_PGC3_noukb	UKBB-PPP_Specific	NA,+		0.955527	0.955527	UKBB_PPP	UKBB_PPP	1.42985	3571.76	SCZ	DNMBP	Transcriptome	BRAIN_DLPFC	TWAS	CMC	FUSION	-1.36165		0.173		31691811	10.1093/hmg/ddz253	Hall et al Hum Mol Genet	BRAIN
DNMBP	Q6XZF7	30373	CIS	BIP_PGC3_noukb	UKBB-PPP_Specific	NA,+		0.955527	0.955527	UKBB_PPP	UKBB_PPP	1.42985	3571.76	SCZ.Clozuk.2018	DNMBP	Transcriptome	BRAIN	TWAS	PsychENCODE	FUSION	0.7021		0.483		30545856	10.1126/science.aat8127	Gandal et all science	BRAIN
DNMBP	Q6XZF7	30373	CIS	BIP_PGC3_noukb	UKBB-PPP_Specific	NA,+		0.955527	0.955527	UKBB_PPP	UKBB_PPP	1.42985	3571.76	BD.PGC.ruderferCell2018	DNMBP	Transcriptome	BRAIN	TWAS	PsychENCODE	FUSION	0.811577		0.417		30545856	10.1126/science.aat8127	Gandal et all science	BRAIN
DNMBP	Q6XZF7	30373	CIS	BIP_PGC3_noukb	UKBB-PPP_Specific	NA,+		0.955527	0.955527	UKBB_PPP	UKBB_PPP	1.42985	3571.76	Major depressive disorder	DNMBP	Transcriptome	BRAIN DPFC	TWAS	783 donors of European ancestry	FUSION	3.88291		0.000103		35882878	10.1038/s41467-022-31873-5	Wingo et all Nat Commun	BRAIN
DNMBP	Q6XZF7	30373	CIS	BIP_PGC3_noukb	UKBB-PPP_Specific	NA,+		0.955527	0.955527	UKBB_PPP	UKBB_PPP	1.42985	3571.76	Depression Howard et all	DNMBP	Proteiome	BRAIN	PWAS	ROS/MAP	FUSION	2.55971		0.0105		33846625	10.1038/s41593-021-00832-6	Wingo Nat Neurosci	BRAIN
DNMBP	Q6XZF7	30373	TRANS	BIP_PGC3_noukb	UKBB-PPP_Specific	NA,-		0.0102128	0.0102128	UKBB_PPP	UKBB_PPP	0.15809	69.5596	SCZ_PGC3	DNMBP	Transcriptome	DLPFC	MR	CMC+GTEX	MendelianRandomization			0.184143		35460606	10.1016/j.ajhg.2022.04.004	Jiang eet all Am J Hum Genet	BRAIN
DNMBP	Q6XZF7	30373	TRANS	BIP_PGC3_noukb	UKBB-PPP_Specific	NA,-		0.0102128	0.0102128	UKBB_PPP	UKBB_PPP	0.15809	69.5596	SCZ_PGC3	DNMBP	Transcriptome	DLPFC	MR	CMC+GTEX	MendelianRandomization			0.00140788		35460606	10.1016/j.ajhg.2022.04.004	Jiang eet all Am J Hum Genet	BRAIN
DNMBP	Q6XZF7	30373	TRANS	BIP_PGC3_noukb	UKBB-PPP_Specific	NA,-		0.0102128	0.0102128	UKBB_PPP	UKBB_PPP	0.15809	69.5596	SCZ_PGC3	DNMBP	Transcriptome	DLPFC	MR	CMC+GTEX	MendelianRandomization			5.37838e-07		35460606	10.1016/j.ajhg.2022.04.004	Jiang eet all Am J Hum Genet	BRAIN
DNMBP	Q6XZF7	30373	TRANS	BIP_PGC3_noukb	UKBB-PPP_Specific	NA,-		0.0102128	0.0102128	UKBB_PPP	UKBB_PPP	0.15809	69.5596	SCZ_PGC3	DNMBP	Transcriptome	DLPFC	MR	CMC+GTEX	EMIC			0.0496573		35460606	10.1016/j.ajhg.2022.04.004	Jiang eet all Am J Hum Genet	BRAIN
DNMBP	Q6XZF7	30373	TRANS	BIP_PGC3_noukb	UKBB-PPP_Specific	NA,-		0.0102128	0.0102128	UKBB_PPP	UKBB_PPP	0.15809	69.5596	BIP_2019_Stahl_etall	DNMBP	Transcriptome	DLPFC	MR	CMC+GTEX	MendelianRandomization			0.515518		35460606	10.1016/j.ajhg.2022.04.004	Jiang eet all Am J Hum Genet	BRAIN
DNMBP	Q6XZF7	30373	TRANS	BIP_PGC3_noukb	UKBB-PPP_Specific	NA,-		0.0102128	0.0102128	UKBB_PPP	UKBB_PPP	0.15809	69.5596	BIP_2019_Stahl_etall	DNMBP	Transcriptome	DLPFC	MR	CMC+GTEX	MendelianRandomization			0.380629		35460606	10.1016/j.ajhg.2022.04.004	Jiang eet all Am J Hum Genet	BRAIN
DNMBP	Q6XZF7	30373	TRANS	BIP_PGC3_noukb	UKBB-PPP_Specific	NA,-		0.0102128	0.0102128	UKBB_PPP	UKBB_PPP	0.15809	69.5596	BIP_2019_Stahl_etall	DNMBP	Transcriptome	DLPFC	MR	CMC+GTEX	MendelianRandomization			0.0514323		35460606	10.1016/j.ajhg.2022.04.004	Jiang eet all Am J Hum Genet	BRAIN
DNMBP	Q6XZF7	30373	TRANS	BIP_PGC3_noukb	UKBB-PPP_Specific	NA,-		0.0102128	0.0102128	UKBB_PPP	UKBB_PPP	0.15809	69.5596	BIP_2019_Stahl_etall	DNMBP	Transcriptome	DLPFC	MR	CMC+GTEX	EMIC			0.988118		35460606	10.1016/j.ajhg.2022.04.004	Jiang eet all Am J Hum Genet	BRAIN
DNMBP	Q6XZF7	30373	TRANS	BIP_PGC3_noukb	UKBB-PPP_Specific	NA,-		0.0102128	0.0102128	UKBB_PPP	UKBB_PPP	0.15809	69.5596	Deepression_Wray_tall	DNMBP	Transcriptome	BRAIN DLPFC	MR	PsychENCODE	TwoSampleMR	0.04	0.02	0.0141		35296807	10.1038/s41380-022-01507-9	Deng et all Mol Psychiatry	BRAIN
DNMBP	Q6XZF7	30373	TRANS	BIP_PGC3_noukb	UKBB-PPP_Specific	NA,-		0.0102128	0.0102128	UKBB_PPP	UKBB_PPP	0.15809	69.5596	SCZ_PGC3	DNMBP	Transcriptome	DLPFC	SMR	CMC+GTEX	SMR	-0.0334749	0.0186869	0.0732355		35460606	10.1016/j.ajhg.2022.04.004	Jiang eet all Am J Hum Genet	BRAIN
DNMBP	Q6XZF7	30373	TRANS	BIP_PGC3_noukb	UKBB-PPP_Specific	NA,-		0.0102128	0.0102128	UKBB_PPP	UKBB_PPP	0.15809	69.5596	SCZ_PGC3	DNMBP	Transcriptome_Transcriptlvel	DLPFC	SMR	CMC+GTEX	SMR	-0.0294112	0.0286298	0.304283		35460606	10.1016/j.ajhg.2022.04.004	Jiang eet all Am J Hum Genet	BRAIN
DNMBP	Q6XZF7	30373	TRANS	BIP_PGC3_noukb	UKBB-PPP_Specific	NA,-		0.0102128	0.0102128	UKBB_PPP	UKBB_PPP	0.15809	69.5596	SCZ.Clozuk.2018	DNMBP	Transcriptome	BRAIN	SMR	PsychENCODE	SMR	0.00239241	0.0352593	0.946		30545856	10.1126/science.aat8127	Gandal et all science	BRAIN
DNMBP	Q6XZF7	30373	TRANS	BIP_PGC3_noukb	UKBB-PPP_Specific	NA,-		0.0102128	0.0102128	UKBB_PPP	UKBB_PPP	0.15809	69.5596	BD.PGC.ruderferCell2018	DNMBP	Transcriptome	BRAIN	SMR	PsychENCODE	SMR	0	0.0542574	1		30545856	10.1126/science.aat8127	Gandal et all science	BRAIN
DNMBP	Q6XZF7	30373	TRANS	BIP_PGC3_noukb	UKBB-PPP_Specific	NA,-		0.0102128	0.0102128	UKBB_PPP	UKBB_PPP	0.15809	69.5596	SCZ	DNMBP	Proteiome	BLOOD	SMR	eQTLGen	SMR	0.175575	0.0767755	0.0222041		37415601	10.3389/fgene.2023.1191264	Gedik et all Front Genet	BLOOD
DNMBP	Q6XZF7	30373	TRANS	BIP_PGC3_noukb	UKBB-PPP_Specific	NA,-		0.0102128	0.0102128	UKBB_PPP	UKBB_PPP	0.15809	69.5596	MDD	DNMBP	Proteiome	BRAIN	SMR	BrainMeta	SMR	0.0325157	0.0139184	0.0194825		37415601	10.3389/fgene.2023.1191264	Gedik et all Front Genet	BRAIN
DNMBP	Q6XZF7	30373	TRANS	BIP_PGC3_noukb	UKBB-PPP_Specific	NA,-		0.0102128	0.0102128	UKBB_PPP	UKBB_PPP	0.15809	69.5596	BIP	DNMBP	Proteiome	BRAIN	SMR	BrainMeta	SMR	-0.0404988	0.0297508	0.17343		37415601	10.3389/fgene.2023.1191264	Gedik et all Front Genet	BRAIN
DNMBP	Q6XZF7	30373	TRANS	BIP_PGC3_noukb	UKBB-PPP_Specific	NA,-		0.0102128	0.0102128	UKBB_PPP	UKBB_PPP	0.15809	69.5596	SCZ	DNMBP	Proteiome	BRAIN	SMR	BrainMeta	SMR	-0.0454272	0.0255978	0.0759559		37415601	10.3389/fgene.2023.1191264	Gedik et all Front Genet	BRAIN
DNMBP	Q6XZF7	30373	TRANS	BIP_PGC3_noukb	UKBB-PPP_Specific	NA,-		0.0102128	0.0102128	UKBB_PPP	UKBB_PPP	0.15809	69.5596	MDD	DNMBP	Proteiome	BLOOD	SMR	eQTLGen	SMR	0.00541418	0.0418385	0.897036		37415601	10.3389/fgene.2023.1191264	Gedik et all Front Genet	BLOOD
DNMBP	Q6XZF7	30373	TRANS	BIP_PGC3_noukb	UKBB-PPP_Specific	NA,-		0.0102128	0.0102128	UKBB_PPP	UKBB_PPP	0.15809	69.5596	BIP	DNMBP	Proteiome	BLOOD	SMR	eQTLGen	SMR	0.0187061	0.0841759	0.824138		37415601	10.3389/fgene.2023.1191264	Gedik et all Front Genet	BLOOD
DNMBP	Q6XZF7	30373	TRANS	BIP_PGC3_noukb	UKBB-PPP_Specific	NA,-		0.0102128	0.0102128	UKBB_PPP	UKBB_PPP	0.15809	69.5596	SCZ	DNMBP	Transcriptome	BRAIN_DLPFC	TWAS	CMC	FUSION	-1.36165		0.173		31691811	10.1093/hmg/ddz253	Hall et al Hum Mol Genet	BRAIN
DNMBP	Q6XZF7	30373	TRANS	BIP_PGC3_noukb	UKBB-PPP_Specific	NA,-		0.0102128	0.0102128	UKBB_PPP	UKBB_PPP	0.15809	69.5596	SCZ.Clozuk.2018	DNMBP	Transcriptome	BRAIN	TWAS	PsychENCODE	FUSION	0.7021		0.483		30545856	10.1126/science.aat8127	Gandal et all science	BRAIN
DNMBP	Q6XZF7	30373	TRANS	BIP_PGC3_noukb	UKBB-PPP_Specific	NA,-		0.0102128	0.0102128	UKBB_PPP	UKBB_PPP	0.15809	69.5596	BD.PGC.ruderferCell2018	DNMBP	Transcriptome	BRAIN	TWAS	PsychENCODE	FUSION	0.811577		0.417		30545856	10.1126/science.aat8127	Gandal et all science	BRAIN
DNMBP	Q6XZF7	30373	TRANS	BIP_PGC3_noukb	UKBB-PPP_Specific	NA,-		0.0102128	0.0102128	UKBB_PPP	UKBB_PPP	0.15809	69.5596	Major depressive disorder	DNMBP	Transcriptome	BRAIN DPFC	TWAS	783 donors of European ancestry	FUSION	3.88291		0.000103		35882878	10.1038/s41467-022-31873-5	Wingo et all Nat Commun	BRAIN
DNMBP	Q6XZF7	30373	TRANS	BIP_PGC3_noukb	UKBB-PPP_Specific	NA,-		0.0102128	0.0102128	UKBB_PPP	UKBB_PPP	0.15809	69.5596	Depression Howard et all	DNMBP	Proteiome	BRAIN	PWAS	ROS/MAP	FUSION	2.55971		0.0105		33846625	10.1038/s41593-021-00832-6	Wingo Nat Neurosci	BRAIN
DNMBP	Q6XZF7	30373	TRANS	Cognition_Meta	UKBB-PPP_Specific	NA,-		0.367422	0.367422	UKBB_PPP	UKBB_PPP	0.940441	2502.51	SCZ_PGC3	DNMBP	Transcriptome	DLPFC	MR	CMC+GTEX	MendelianRandomization			0.184143		35460606	10.1016/j.ajhg.2022.04.004	Jiang eet all Am J Hum Genet	BRAIN
DNMBP	Q6XZF7	30373	TRANS	Cognition_Meta	UKBB-PPP_Specific	NA,-		0.367422	0.367422	UKBB_PPP	UKBB_PPP	0.940441	2502.51	SCZ_PGC3	DNMBP	Transcriptome	DLPFC	MR	CMC+GTEX	MendelianRandomization			0.00140788		35460606	10.1016/j.ajhg.2022.04.004	Jiang eet all Am J Hum Genet	BRAIN
DNMBP	Q6XZF7	30373	TRANS	Cognition_Meta	UKBB-PPP_Specific	NA,-		0.367422	0.367422	UKBB_PPP	UKBB_PPP	0.940441	2502.51	SCZ_PGC3	DNMBP	Transcriptome	DLPFC	MR	CMC+GTEX	MendelianRandomization			5.37838e-07		35460606	10.1016/j.ajhg.2022.04.004	Jiang eet all Am J Hum Genet	BRAIN
DNMBP	Q6XZF7	30373	TRANS	Cognition_Meta	UKBB-PPP_Specific	NA,-		0.367422	0.367422	UKBB_PPP	UKBB_PPP	0.940441	2502.51	SCZ_PGC3	DNMBP	Transcriptome	DLPFC	MR	CMC+GTEX	EMIC			0.0496573		35460606	10.1016/j.ajhg.2022.04.004	Jiang eet all Am J Hum Genet	BRAIN
DNMBP	Q6XZF7	30373	TRANS	Cognition_Meta	UKBB-PPP_Specific	NA,-		0.367422	0.367422	UKBB_PPP	UKBB_PPP	0.940441	2502.51	BIP_2019_Stahl_etall	DNMBP	Transcriptome	DLPFC	MR	CMC+GTEX	MendelianRandomization			0.515518		35460606	10.1016/j.ajhg.2022.04.004	Jiang eet all Am J Hum Genet	BRAIN
DNMBP	Q6XZF7	30373	TRANS	Cognition_Meta	UKBB-PPP_Specific	NA,-		0.367422	0.367422	UKBB_PPP	UKBB_PPP	0.940441	2502.51	BIP_2019_Stahl_etall	DNMBP	Transcriptome	DLPFC	MR	CMC+GTEX	MendelianRandomization			0.380629		35460606	10.1016/j.ajhg.2022.04.004	Jiang eet all Am J Hum Genet	BRAIN
DNMBP	Q6XZF7	30373	TRANS	Cognition_Meta	UKBB-PPP_Specific	NA,-		0.367422	0.367422	UKBB_PPP	UKBB_PPP	0.940441	2502.51	BIP_2019_Stahl_etall	DNMBP	Transcriptome	DLPFC	MR	CMC+GTEX	MendelianRandomization			0.0514323		35460606	10.1016/j.ajhg.2022.04.004	Jiang eet all Am J Hum Genet	BRAIN
DNMBP	Q6XZF7	30373	TRANS	Cognition_Meta	UKBB-PPP_Specific	NA,-		0.367422	0.367422	UKBB_PPP	UKBB_PPP	0.940441	2502.51	BIP_2019_Stahl_etall	DNMBP	Transcriptome	DLPFC	MR	CMC+GTEX	EMIC			0.988118		35460606	10.1016/j.ajhg.2022.04.004	Jiang eet all Am J Hum Genet	BRAIN
DNMBP	Q6XZF7	30373	TRANS	Cognition_Meta	UKBB-PPP_Specific	NA,-		0.367422	0.367422	UKBB_PPP	UKBB_PPP	0.940441	2502.51	Deepression_Wray_tall	DNMBP	Transcriptome	BRAIN DLPFC	MR	PsychENCODE	TwoSampleMR	0.04	0.02	0.0141		35296807	10.1038/s41380-022-01507-9	Deng et all Mol Psychiatry	BRAIN
DNMBP	Q6XZF7	30373	TRANS	Cognition_Meta	UKBB-PPP_Specific	NA,-		0.367422	0.367422	UKBB_PPP	UKBB_PPP	0.940441	2502.51	SCZ_PGC3	DNMBP	Transcriptome	DLPFC	SMR	CMC+GTEX	SMR	-0.0334749	0.0186869	0.0732355		35460606	10.1016/j.ajhg.2022.04.004	Jiang eet all Am J Hum Genet	BRAIN
DNMBP	Q6XZF7	30373	TRANS	Cognition_Meta	UKBB-PPP_Specific	NA,-		0.367422	0.367422	UKBB_PPP	UKBB_PPP	0.940441	2502.51	SCZ_PGC3	DNMBP	Transcriptome_Transcriptlvel	DLPFC	SMR	CMC+GTEX	SMR	-0.0294112	0.0286298	0.304283		35460606	10.1016/j.ajhg.2022.04.004	Jiang eet all Am J Hum Genet	BRAIN
DNMBP	Q6XZF7	30373	TRANS	Cognition_Meta	UKBB-PPP_Specific	NA,-		0.367422	0.367422	UKBB_PPP	UKBB_PPP	0.940441	2502.51	SCZ.Clozuk.2018	DNMBP	Transcriptome	BRAIN	SMR	PsychENCODE	SMR	0.00239241	0.0352593	0.946		30545856	10.1126/science.aat8127	Gandal et all science	BRAIN
DNMBP	Q6XZF7	30373	TRANS	Cognition_Meta	UKBB-PPP_Specific	NA,-		0.367422	0.367422	UKBB_PPP	UKBB_PPP	0.940441	2502.51	BD.PGC.ruderferCell2018	DNMBP	Transcriptome	BRAIN	SMR	PsychENCODE	SMR	0	0.0542574	1		30545856	10.1126/science.aat8127	Gandal et all science	BRAIN
DNMBP	Q6XZF7	30373	TRANS	Cognition_Meta	UKBB-PPP_Specific	NA,-		0.367422	0.367422	UKBB_PPP	UKBB_PPP	0.940441	2502.51	SCZ	DNMBP	Proteiome	BLOOD	SMR	eQTLGen	SMR	0.175575	0.0767755	0.0222041		37415601	10.3389/fgene.2023.1191264	Gedik et all Front Genet	BLOOD
DNMBP	Q6XZF7	30373	TRANS	Cognition_Meta	UKBB-PPP_Specific	NA,-		0.367422	0.367422	UKBB_PPP	UKBB_PPP	0.940441	2502.51	MDD	DNMBP	Proteiome	BRAIN	SMR	BrainMeta	SMR	0.0325157	0.0139184	0.0194825		37415601	10.3389/fgene.2023.1191264	Gedik et all Front Genet	BRAIN
DNMBP	Q6XZF7	30373	TRANS	Cognition_Meta	UKBB-PPP_Specific	NA,-		0.367422	0.367422	UKBB_PPP	UKBB_PPP	0.940441	2502.51	BIP	DNMBP	Proteiome	BRAIN	SMR	BrainMeta	SMR	-0.0404988	0.0297508	0.17343		37415601	10.3389/fgene.2023.1191264	Gedik et all Front Genet	BRAIN
DNMBP	Q6XZF7	30373	TRANS	Cognition_Meta	UKBB-PPP_Specific	NA,-		0.367422	0.367422	UKBB_PPP	UKBB_PPP	0.940441	2502.51	SCZ	DNMBP	Proteiome	BRAIN	SMR	BrainMeta	SMR	-0.0454272	0.0255978	0.0759559		37415601	10.3389/fgene.2023.1191264	Gedik et all Front Genet	BRAIN
DNMBP	Q6XZF7	30373	TRANS	Cognition_Meta	UKBB-PPP_Specific	NA,-		0.367422	0.367422	UKBB_PPP	UKBB_PPP	0.940441	2502.51	MDD	DNMBP	Proteiome	BLOOD	SMR	eQTLGen	SMR	0.00541418	0.0418385	0.897036		37415601	10.3389/fgene.2023.1191264	Gedik et all Front Genet	BLOOD
DNMBP	Q6XZF7	30373	TRANS	Cognition_Meta	UKBB-PPP_Specific	NA,-		0.367422	0.367422	UKBB_PPP	UKBB_PPP	0.940441	2502.51	BIP	DNMBP	Proteiome	BLOOD	SMR	eQTLGen	SMR	0.0187061	0.0841759	0.824138		37415601	10.3389/fgene.2023.1191264	Gedik et all Front Genet	BLOOD
DNMBP	Q6XZF7	30373	TRANS	Cognition_Meta	UKBB-PPP_Specific	NA,-		0.367422	0.367422	UKBB_PPP	UKBB_PPP	0.940441	2502.51	SCZ	DNMBP	Transcriptome	BRAIN_DLPFC	TWAS	CMC	FUSION	-1.36165		0.173		31691811	10.1093/hmg/ddz253	Hall et al Hum Mol Genet	BRAIN
DNMBP	Q6XZF7	30373	TRANS	Cognition_Meta	UKBB-PPP_Specific	NA,-		0.367422	0.367422	UKBB_PPP	UKBB_PPP	0.940441	2502.51	SCZ.Clozuk.2018	DNMBP	Transcriptome	BRAIN	TWAS	PsychENCODE	FUSION	0.7021		0.483		30545856	10.1126/science.aat8127	Gandal et all science	BRAIN
DNMBP	Q6XZF7	30373	TRANS	Cognition_Meta	UKBB-PPP_Specific	NA,-		0.367422	0.367422	UKBB_PPP	UKBB_PPP	0.940441	2502.51	BD.PGC.ruderferCell2018	DNMBP	Transcriptome	BRAIN	TWAS	PsychENCODE	FUSION	0.811577		0.417		30545856	10.1126/science.aat8127	Gandal et all science	BRAIN
DNMBP	Q6XZF7	30373	TRANS	Cognition_Meta	UKBB-PPP_Specific	NA,-		0.367422	0.367422	UKBB_PPP	UKBB_PPP	0.940441	2502.51	Major depressive disorder	DNMBP	Transcriptome	BRAIN DPFC	TWAS	783 donors of European ancestry	FUSION	3.88291		0.000103		35882878	10.1038/s41467-022-31873-5	Wingo et all Nat Commun	BRAIN
DNMBP	Q6XZF7	30373	TRANS	Cognition_Meta	UKBB-PPP_Specific	NA,-		0.367422	0.367422	UKBB_PPP	UKBB_PPP	0.940441	2502.51	Depression Howard et all	DNMBP	Proteiome	BRAIN	PWAS	ROS/MAP	FUSION	2.55971		0.0105		33846625	10.1038/s41593-021-00832-6	Wingo Nat Neurosci	BRAIN
DNMBP	Q6XZF7	30373	TRANS	Depression_iPSYCH_2023	UKBB-PPP_Specific	NA,-		0.957118	0.957118	UKBB_PPP	UKBB_PPP	1.4493	6518.93	SCZ_PGC3	DNMBP	Transcriptome	DLPFC	MR	CMC+GTEX	MendelianRandomization			0.184143		35460606	10.1016/j.ajhg.2022.04.004	Jiang eet all Am J Hum Genet	BRAIN
DNMBP	Q6XZF7	30373	TRANS	Depression_iPSYCH_2023	UKBB-PPP_Specific	NA,-		0.957118	0.957118	UKBB_PPP	UKBB_PPP	1.4493	6518.93	SCZ_PGC3	DNMBP	Transcriptome	DLPFC	MR	CMC+GTEX	MendelianRandomization			0.00140788		35460606	10.1016/j.ajhg.2022.04.004	Jiang eet all Am J Hum Genet	BRAIN
DNMBP	Q6XZF7	30373	TRANS	Depression_iPSYCH_2023	UKBB-PPP_Specific	NA,-		0.957118	0.957118	UKBB_PPP	UKBB_PPP	1.4493	6518.93	SCZ_PGC3	DNMBP	Transcriptome	DLPFC	MR	CMC+GTEX	MendelianRandomization			5.37838e-07		35460606	10.1016/j.ajhg.2022.04.004	Jiang eet all Am J Hum Genet	BRAIN
DNMBP	Q6XZF7	30373	TRANS	Depression_iPSYCH_2023	UKBB-PPP_Specific	NA,-		0.957118	0.957118	UKBB_PPP	UKBB_PPP	1.4493	6518.93	SCZ_PGC3	DNMBP	Transcriptome	DLPFC	MR	CMC+GTEX	EMIC			0.0496573		35460606	10.1016/j.ajhg.2022.04.004	Jiang eet all Am J Hum Genet	BRAIN
DNMBP	Q6XZF7	30373	TRANS	Depression_iPSYCH_2023	UKBB-PPP_Specific	NA,-		0.957118	0.957118	UKBB_PPP	UKBB_PPP	1.4493	6518.93	BIP_2019_Stahl_etall	DNMBP	Transcriptome	DLPFC	MR	CMC+GTEX	MendelianRandomization			0.515518		35460606	10.1016/j.ajhg.2022.04.004	Jiang eet all Am J Hum Genet	BRAIN
DNMBP	Q6XZF7	30373	TRANS	Depression_iPSYCH_2023	UKBB-PPP_Specific	NA,-		0.957118	0.957118	UKBB_PPP	UKBB_PPP	1.4493	6518.93	BIP_2019_Stahl_etall	DNMBP	Transcriptome	DLPFC	MR	CMC+GTEX	MendelianRandomization			0.380629		35460606	10.1016/j.ajhg.2022.04.004	Jiang eet all Am J Hum Genet	BRAIN
DNMBP	Q6XZF7	30373	TRANS	Depression_iPSYCH_2023	UKBB-PPP_Specific	NA,-		0.957118	0.957118	UKBB_PPP	UKBB_PPP	1.4493	6518.93	BIP_2019_Stahl_etall	DNMBP	Transcriptome	DLPFC	MR	CMC+GTEX	MendelianRandomization			0.0514323		35460606	10.1016/j.ajhg.2022.04.004	Jiang eet all Am J Hum Genet	BRAIN
DNMBP	Q6XZF7	30373	TRANS	Depression_iPSYCH_2023	UKBB-PPP_Specific	NA,-		0.957118	0.957118	UKBB_PPP	UKBB_PPP	1.4493	6518.93	BIP_2019_Stahl_etall	DNMBP	Transcriptome	DLPFC	MR	CMC+GTEX	EMIC			0.988118		35460606	10.1016/j.ajhg.2022.04.004	Jiang eet all Am J Hum Genet	BRAIN
DNMBP	Q6XZF7	30373	TRANS	Depression_iPSYCH_2023	UKBB-PPP_Specific	NA,-		0.957118	0.957118	UKBB_PPP	UKBB_PPP	1.4493	6518.93	Deepression_Wray_tall	DNMBP	Transcriptome	BRAIN DLPFC	MR	PsychENCODE	TwoSampleMR	0.04	0.02	0.0141		35296807	10.1038/s41380-022-01507-9	Deng et all Mol Psychiatry	BRAIN
DNMBP	Q6XZF7	30373	TRANS	Depression_iPSYCH_2023	UKBB-PPP_Specific	NA,-		0.957118	0.957118	UKBB_PPP	UKBB_PPP	1.4493	6518.93	SCZ_PGC3	DNMBP	Transcriptome	DLPFC	SMR	CMC+GTEX	SMR	-0.0334749	0.0186869	0.0732355		35460606	10.1016/j.ajhg.2022.04.004	Jiang eet all Am J Hum Genet	BRAIN
DNMBP	Q6XZF7	30373	TRANS	Depression_iPSYCH_2023	UKBB-PPP_Specific	NA,-		0.957118	0.957118	UKBB_PPP	UKBB_PPP	1.4493	6518.93	SCZ_PGC3	DNMBP	Transcriptome_Transcriptlvel	DLPFC	SMR	CMC+GTEX	SMR	-0.0294112	0.0286298	0.304283		35460606	10.1016/j.ajhg.2022.04.004	Jiang eet all Am J Hum Genet	BRAIN
DNMBP	Q6XZF7	30373	TRANS	Depression_iPSYCH_2023	UKBB-PPP_Specific	NA,-		0.957118	0.957118	UKBB_PPP	UKBB_PPP	1.4493	6518.93	SCZ.Clozuk.2018	DNMBP	Transcriptome	BRAIN	SMR	PsychENCODE	SMR	0.00239241	0.0352593	0.946		30545856	10.1126/science.aat8127	Gandal et all science	BRAIN
DNMBP	Q6XZF7	30373	TRANS	Depression_iPSYCH_2023	UKBB-PPP_Specific	NA,-		0.957118	0.957118	UKBB_PPP	UKBB_PPP	1.4493	6518.93	BD.PGC.ruderferCell2018	DNMBP	Transcriptome	BRAIN	SMR	PsychENCODE	SMR	0	0.0542574	1		30545856	10.1126/science.aat8127	Gandal et all science	BRAIN
DNMBP	Q6XZF7	30373	TRANS	Depression_iPSYCH_2023	UKBB-PPP_Specific	NA,-		0.957118	0.957118	UKBB_PPP	UKBB_PPP	1.4493	6518.93	SCZ	DNMBP	Proteiome	BLOOD	SMR	eQTLGen	SMR	0.175575	0.0767755	0.0222041		37415601	10.3389/fgene.2023.1191264	Gedik et all Front Genet	BLOOD
DNMBP	Q6XZF7	30373	TRANS	Depression_iPSYCH_2023	UKBB-PPP_Specific	NA,-		0.957118	0.957118	UKBB_PPP	UKBB_PPP	1.4493	6518.93	MDD	DNMBP	Proteiome	BRAIN	SMR	BrainMeta	SMR	0.0325157	0.0139184	0.0194825		37415601	10.3389/fgene.2023.1191264	Gedik et all Front Genet	BRAIN
DNMBP	Q6XZF7	30373	TRANS	Depression_iPSYCH_2023	UKBB-PPP_Specific	NA,-		0.957118	0.957118	UKBB_PPP	UKBB_PPP	1.4493	6518.93	BIP	DNMBP	Proteiome	BRAIN	SMR	BrainMeta	SMR	-0.0404988	0.0297508	0.17343		37415601	10.3389/fgene.2023.1191264	Gedik et all Front Genet	BRAIN
DNMBP	Q6XZF7	30373	TRANS	Depression_iPSYCH_2023	UKBB-PPP_Specific	NA,-		0.957118	0.957118	UKBB_PPP	UKBB_PPP	1.4493	6518.93	SCZ	DNMBP	Proteiome	BRAIN	SMR	BrainMeta	SMR	-0.0454272	0.0255978	0.0759559		37415601	10.3389/fgene.2023.1191264	Gedik et all Front Genet	BRAIN
DNMBP	Q6XZF7	30373	TRANS	Depression_iPSYCH_2023	UKBB-PPP_Specific	NA,-		0.957118	0.957118	UKBB_PPP	UKBB_PPP	1.4493	6518.93	MDD	DNMBP	Proteiome	BLOOD	SMR	eQTLGen	SMR	0.00541418	0.0418385	0.897036		37415601	10.3389/fgene.2023.1191264	Gedik et all Front Genet	BLOOD
DNMBP	Q6XZF7	30373	TRANS	Depression_iPSYCH_2023	UKBB-PPP_Specific	NA,-		0.957118	0.957118	UKBB_PPP	UKBB_PPP	1.4493	6518.93	BIP	DNMBP	Proteiome	BLOOD	SMR	eQTLGen	SMR	0.0187061	0.0841759	0.824138		37415601	10.3389/fgene.2023.1191264	Gedik et all Front Genet	BLOOD
DNMBP	Q6XZF7	30373	TRANS	Depression_iPSYCH_2023	UKBB-PPP_Specific	NA,-		0.957118	0.957118	UKBB_PPP	UKBB_PPP	1.4493	6518.93	SCZ	DNMBP	Transcriptome	BRAIN_DLPFC	TWAS	CMC	FUSION	-1.36165		0.173		31691811	10.1093/hmg/ddz253	Hall et al Hum Mol Genet	BRAIN
DNMBP	Q6XZF7	30373	TRANS	Depression_iPSYCH_2023	UKBB-PPP_Specific	NA,-		0.957118	0.957118	UKBB_PPP	UKBB_PPP	1.4493	6518.93	SCZ.Clozuk.2018	DNMBP	Transcriptome	BRAIN	TWAS	PsychENCODE	FUSION	0.7021		0.483		30545856	10.1126/science.aat8127	Gandal et all science	BRAIN
DNMBP	Q6XZF7	30373	TRANS	Depression_iPSYCH_2023	UKBB-PPP_Specific	NA,-		0.957118	0.957118	UKBB_PPP	UKBB_PPP	1.4493	6518.93	BD.PGC.ruderferCell2018	DNMBP	Transcriptome	BRAIN	TWAS	PsychENCODE	FUSION	0.811577		0.417		30545856	10.1126/science.aat8127	Gandal et all science	BRAIN
DNMBP	Q6XZF7	30373	TRANS	Depression_iPSYCH_2023	UKBB-PPP_Specific	NA,-		0.957118	0.957118	UKBB_PPP	UKBB_PPP	1.4493	6518.93	Major depressive disorder	DNMBP	Transcriptome	BRAIN DPFC	TWAS	783 donors of European ancestry	FUSION	3.88291		0.000103		35882878	10.1038/s41467-022-31873-5	Wingo et all Nat Commun	BRAIN
DNMBP	Q6XZF7	30373	TRANS	Depression_iPSYCH_2023	UKBB-PPP_Specific	NA,-		0.957118	0.957118	UKBB_PPP	UKBB_PPP	1.4493	6518.93	Depression Howard et all	DNMBP	Proteiome	BRAIN	PWAS	ROS/MAP	FUSION	2.55971		0.0105		33846625	10.1038/s41593-021-00832-6	Wingo Nat Neurosci	BRAIN
DNMBP	Q6XZF7	30373	TRANS	PGC3_SCZ_NoUKB	UKBB-PPP_Specific	NA,-		0.0575584	0.0575584	UKBB_PPP	UKBB_PPP	0.280022	392.03	SCZ_PGC3	DNMBP	Transcriptome	DLPFC	MR	CMC+GTEX	MendelianRandomization			0.184143		35460606	10.1016/j.ajhg.2022.04.004	Jiang eet all Am J Hum Genet	BRAIN
DNMBP	Q6XZF7	30373	TRANS	PGC3_SCZ_NoUKB	UKBB-PPP_Specific	NA,-		0.0575584	0.0575584	UKBB_PPP	UKBB_PPP	0.280022	392.03	SCZ_PGC3	DNMBP	Transcriptome	DLPFC	MR	CMC+GTEX	MendelianRandomization			0.00140788		35460606	10.1016/j.ajhg.2022.04.004	Jiang eet all Am J Hum Genet	BRAIN
DNMBP	Q6XZF7	30373	TRANS	PGC3_SCZ_NoUKB	UKBB-PPP_Specific	NA,-		0.0575584	0.0575584	UKBB_PPP	UKBB_PPP	0.280022	392.03	SCZ_PGC3	DNMBP	Transcriptome	DLPFC	MR	CMC+GTEX	MendelianRandomization			5.37838e-07		35460606	10.1016/j.ajhg.2022.04.004	Jiang eet all Am J Hum Genet	BRAIN
DNMBP	Q6XZF7	30373	TRANS	PGC3_SCZ_NoUKB	UKBB-PPP_Specific	NA,-		0.0575584	0.0575584	UKBB_PPP	UKBB_PPP	0.280022	392.03	SCZ_PGC3	DNMBP	Transcriptome	DLPFC	MR	CMC+GTEX	EMIC			0.0496573		35460606	10.1016/j.ajhg.2022.04.004	Jiang eet all Am J Hum Genet	BRAIN
DNMBP	Q6XZF7	30373	TRANS	PGC3_SCZ_NoUKB	UKBB-PPP_Specific	NA,-		0.0575584	0.0575584	UKBB_PPP	UKBB_PPP	0.280022	392.03	BIP_2019_Stahl_etall	DNMBP	Transcriptome	DLPFC	MR	CMC+GTEX	MendelianRandomization			0.515518		35460606	10.1016/j.ajhg.2022.04.004	Jiang eet all Am J Hum Genet	BRAIN
DNMBP	Q6XZF7	30373	TRANS	PGC3_SCZ_NoUKB	UKBB-PPP_Specific	NA,-		0.0575584	0.0575584	UKBB_PPP	UKBB_PPP	0.280022	392.03	BIP_2019_Stahl_etall	DNMBP	Transcriptome	DLPFC	MR	CMC+GTEX	MendelianRandomization			0.380629		35460606	10.1016/j.ajhg.2022.04.004	Jiang eet all Am J Hum Genet	BRAIN
DNMBP	Q6XZF7	30373	TRANS	PGC3_SCZ_NoUKB	UKBB-PPP_Specific	NA,-		0.0575584	0.0575584	UKBB_PPP	UKBB_PPP	0.280022	392.03	BIP_2019_Stahl_etall	DNMBP	Transcriptome	DLPFC	MR	CMC+GTEX	MendelianRandomization			0.0514323		35460606	10.1016/j.ajhg.2022.04.004	Jiang eet all Am J Hum Genet	BRAIN
DNMBP	Q6XZF7	30373	TRANS	PGC3_SCZ_NoUKB	UKBB-PPP_Specific	NA,-		0.0575584	0.0575584	UKBB_PPP	UKBB_PPP	0.280022	392.03	BIP_2019_Stahl_etall	DNMBP	Transcriptome	DLPFC	MR	CMC+GTEX	EMIC			0.988118		35460606	10.1016/j.ajhg.2022.04.004	Jiang eet all Am J Hum Genet	BRAIN
DNMBP	Q6XZF7	30373	TRANS	PGC3_SCZ_NoUKB	UKBB-PPP_Specific	NA,-		0.0575584	0.0575584	UKBB_PPP	UKBB_PPP	0.280022	392.03	Deepression_Wray_tall	DNMBP	Transcriptome	BRAIN DLPFC	MR	PsychENCODE	TwoSampleMR	0.04	0.02	0.0141		35296807	10.1038/s41380-022-01507-9	Deng et all Mol Psychiatry	BRAIN
DNMBP	Q6XZF7	30373	TRANS	PGC3_SCZ_NoUKB	UKBB-PPP_Specific	NA,-		0.0575584	0.0575584	UKBB_PPP	UKBB_PPP	0.280022	392.03	SCZ_PGC3	DNMBP	Transcriptome	DLPFC	SMR	CMC+GTEX	SMR	-0.0334749	0.0186869	0.0732355		35460606	10.1016/j.ajhg.2022.04.004	Jiang eet all Am J Hum Genet	BRAIN
DNMBP	Q6XZF7	30373	TRANS	PGC3_SCZ_NoUKB	UKBB-PPP_Specific	NA,-		0.0575584	0.0575584	UKBB_PPP	UKBB_PPP	0.280022	392.03	SCZ_PGC3	DNMBP	Transcriptome_Transcriptlvel	DLPFC	SMR	CMC+GTEX	SMR	-0.0294112	0.0286298	0.304283		35460606	10.1016/j.ajhg.2022.04.004	Jiang eet all Am J Hum Genet	BRAIN
DNMBP	Q6XZF7	30373	TRANS	PGC3_SCZ_NoUKB	UKBB-PPP_Specific	NA,-		0.0575584	0.0575584	UKBB_PPP	UKBB_PPP	0.280022	392.03	SCZ.Clozuk.2018	DNMBP	Transcriptome	BRAIN	SMR	PsychENCODE	SMR	0.00239241	0.0352593	0.946		30545856	10.1126/science.aat8127	Gandal et all science	BRAIN
DNMBP	Q6XZF7	30373	TRANS	PGC3_SCZ_NoUKB	UKBB-PPP_Specific	NA,-		0.0575584	0.0575584	UKBB_PPP	UKBB_PPP	0.280022	392.03	BD.PGC.ruderferCell2018	DNMBP	Transcriptome	BRAIN	SMR	PsychENCODE	SMR	0	0.0542574	1		30545856	10.1126/science.aat8127	Gandal et all science	BRAIN
DNMBP	Q6XZF7	30373	TRANS	PGC3_SCZ_NoUKB	UKBB-PPP_Specific	NA,-		0.0575584	0.0575584	UKBB_PPP	UKBB_PPP	0.280022	392.03	SCZ	DNMBP	Proteiome	BLOOD	SMR	eQTLGen	SMR	0.175575	0.0767755	0.0222041		37415601	10.3389/fgene.2023.1191264	Gedik et all Front Genet	BLOOD
DNMBP	Q6XZF7	30373	TRANS	PGC3_SCZ_NoUKB	UKBB-PPP_Specific	NA,-		0.0575584	0.0575584	UKBB_PPP	UKBB_PPP	0.280022	392.03	MDD	DNMBP	Proteiome	BRAIN	SMR	BrainMeta	SMR	0.0325157	0.0139184	0.0194825		37415601	10.3389/fgene.2023.1191264	Gedik et all Front Genet	BRAIN
DNMBP	Q6XZF7	30373	TRANS	PGC3_SCZ_NoUKB	UKBB-PPP_Specific	NA,-		0.0575584	0.0575584	UKBB_PPP	UKBB_PPP	0.280022	392.03	BIP	DNMBP	Proteiome	BRAIN	SMR	BrainMeta	SMR	-0.0404988	0.0297508	0.17343		37415601	10.3389/fgene.2023.1191264	Gedik et all Front Genet	BRAIN
DNMBP	Q6XZF7	30373	TRANS	PGC3_SCZ_NoUKB	UKBB-PPP_Specific	NA,-		0.0575584	0.0575584	UKBB_PPP	UKBB_PPP	0.280022	392.03	SCZ	DNMBP	Proteiome	BRAIN	SMR	BrainMeta	SMR	-0.0454272	0.0255978	0.0759559		37415601	10.3389/fgene.2023.1191264	Gedik et all Front Genet	BRAIN
DNMBP	Q6XZF7	30373	TRANS	PGC3_SCZ_NoUKB	UKBB-PPP_Specific	NA,-		0.0575584	0.0575584	UKBB_PPP	UKBB_PPP	0.280022	392.03	MDD	DNMBP	Proteiome	BLOOD	SMR	eQTLGen	SMR	0.00541418	0.0418385	0.897036		37415601	10.3389/fgene.2023.1191264	Gedik et all Front Genet	BLOOD
DNMBP	Q6XZF7	30373	TRANS	PGC3_SCZ_NoUKB	UKBB-PPP_Specific	NA,-		0.0575584	0.0575584	UKBB_PPP	UKBB_PPP	0.280022	392.03	BIP	DNMBP	Proteiome	BLOOD	SMR	eQTLGen	SMR	0.0187061	0.0841759	0.824138		37415601	10.3389/fgene.2023.1191264	Gedik et all Front Genet	BLOOD
DNMBP	Q6XZF7	30373	TRANS	PGC3_SCZ_NoUKB	UKBB-PPP_Specific	NA,-		0.0575584	0.0575584	UKBB_PPP	UKBB_PPP	0.280022	392.03	SCZ	DNMBP	Transcriptome	BRAIN_DLPFC	TWAS	CMC	FUSION	-1.36165		0.173		31691811	10.1093/hmg/ddz253	Hall et al Hum Mol Genet	BRAIN
DNMBP	Q6XZF7	30373	TRANS	PGC3_SCZ_NoUKB	UKBB-PPP_Specific	NA,-		0.0575584	0.0575584	UKBB_PPP	UKBB_PPP	0.280022	392.03	SCZ.Clozuk.2018	DNMBP	Transcriptome	BRAIN	TWAS	PsychENCODE	FUSION	0.7021		0.483		30545856	10.1126/science.aat8127	Gandal et all science	BRAIN
DNMBP	Q6XZF7	30373	TRANS	PGC3_SCZ_NoUKB	UKBB-PPP_Specific	NA,-		0.0575584	0.0575584	UKBB_PPP	UKBB_PPP	0.280022	392.03	BD.PGC.ruderferCell2018	DNMBP	Transcriptome	BRAIN	TWAS	PsychENCODE	FUSION	0.811577		0.417		30545856	10.1126/science.aat8127	Gandal et all science	BRAIN
DNMBP	Q6XZF7	30373	TRANS	PGC3_SCZ_NoUKB	UKBB-PPP_Specific	NA,-		0.0575584	0.0575584	UKBB_PPP	UKBB_PPP	0.280022	392.03	Major depressive disorder	DNMBP	Transcriptome	BRAIN DPFC	TWAS	783 donors of European ancestry	FUSION	3.88291		0.000103		35882878	10.1038/s41467-022-31873-5	Wingo et all Nat Commun	BRAIN
DNMBP	Q6XZF7	30373	TRANS	PGC3_SCZ_NoUKB	UKBB-PPP_Specific	NA,-		0.0575584	0.0575584	UKBB_PPP	UKBB_PPP	0.280022	392.03	Depression Howard et all	DNMBP	Proteiome	BRAIN	PWAS	ROS/MAP	FUSION	2.55971		0.0105		33846625	10.1038/s41593-021-00832-6	Wingo Nat Neurosci	BRAIN
DNPEP	Q9ULA0	2981	CIS	Cognition_Meta	UKBB-PPP_Specific	NA,+		0.00917315	0.00917315	UKBB_PPP	UKBB_PPP	0.200522	34.2892	Deepression_Wray_tall	DNPEP	Transcriptome	BLOOD	MR	GTEx	TwoSampleMR	0.01	0.05	0.88		35296807	10.1038/s41380-022-01507-9	Deng et all Mol Psychiatry	BLOOD
DNPEP	Q9ULA0	2981	CIS	Cognition_Meta	UKBB-PPP_Specific	NA,+		0.00917315	0.00917315	UKBB_PPP	UKBB_PPP	0.200522	34.2892	SCZ_PGC3	DNPEP	Transcriptome_Transcriptlvel	DLPFC	SMR	CMC+GTEX	SMR	0.0344819	0.0703174	0.623869		35460606	10.1016/j.ajhg.2022.04.004	Jiang eet all Am J Hum Genet	BRAIN
DNPEP	Q9ULA0	2981	CIS	Cognition_Meta	UKBB-PPP_Specific	NA,+		0.00917315	0.00917315	UKBB_PPP	UKBB_PPP	0.200522	34.2892	SCZ	DNPEP	Proteiome	BLOOD	SMR	eQTLGen	SMR	0.00832227	0.0255183	0.744326		37415601	10.3389/fgene.2023.1191264	Gedik et all Front Genet	BLOOD
DNPEP	Q9ULA0	2981	CIS	Cognition_Meta	UKBB-PPP_Specific	NA,+		0.00917315	0.00917315	UKBB_PPP	UKBB_PPP	0.200522	34.2892	MDD	DNPEP	Proteiome	BRAIN	SMR	BrainMeta	SMR	0.0031241	0.0138213	0.821174		37415601	10.3389/fgene.2023.1191264	Gedik et all Front Genet	BRAIN
DNPEP	Q9ULA0	2981	CIS	Cognition_Meta	UKBB-PPP_Specific	NA,+		0.00917315	0.00917315	UKBB_PPP	UKBB_PPP	0.200522	34.2892	BIP	DNPEP	Proteiome	BRAIN	SMR	BrainMeta	SMR	-0.00721722	0.0320181	0.82166		37415601	10.3389/fgene.2023.1191264	Gedik et all Front Genet	BRAIN
DNPEP	Q9ULA0	2981	CIS	Cognition_Meta	UKBB-PPP_Specific	NA,+		0.00917315	0.00917315	UKBB_PPP	UKBB_PPP	0.200522	34.2892	SCZ	DNPEP	Proteiome	BRAIN	SMR	BrainMeta	SMR	0.0227979	0.0165741	0.168972		37415601	10.3389/fgene.2023.1191264	Gedik et all Front Genet	BRAIN
DNPEP	Q9ULA0	2981	CIS	Cognition_Meta	UKBB-PPP_Specific	NA,+		0.00917315	0.00917315	UKBB_PPP	UKBB_PPP	0.200522	34.2892	MDD	DNPEP	Proteiome	BLOOD	SMR	eQTLGen	SMR	0.0104025	0.0207121	0.615497		37415601	10.3389/fgene.2023.1191264	Gedik et all Front Genet	BLOOD
DNPEP	Q9ULA0	2981	CIS	Cognition_Meta	UKBB-PPP_Specific	NA,+		0.00917315	0.00917315	UKBB_PPP	UKBB_PPP	0.200522	34.2892	BIP	DNPEP	Proteiome	BLOOD	SMR	eQTLGen	SMR	0.00618243	0.0492655	0.900134		37415601	10.3389/fgene.2023.1191264	Gedik et all Front Genet	BLOOD
DNPEP	Q9ULA0	2981	CIS	Cognition_Meta	UKBB-PPP_Specific	NA,+		0.00917315	0.00917315	UKBB_PPP	UKBB_PPP	0.200522	34.2892	SCZ.Clozuk.2018	DNPEP	Transcriptome	BRAIN	TWAS	PsychENCODE	FUSION	-0.236		0.813		30545856	10.1126/science.aat8127	Gandal et all science	BRAIN
DNPEP	Q9ULA0	2981	CIS	Cognition_Meta	UKBB-PPP_Specific	NA,+		0.00917315	0.00917315	UKBB_PPP	UKBB_PPP	0.200522	34.2892	Depression Howard et all	DNPEP	Proteiome	BRAIN	PWAS	ROS/MAP	FUSION	0.167015		0.867		33846625	10.1038/s41593-021-00832-6	Wingo Nat Neurosci	BRAIN
DNPEP	Q9ULA0	2981	CIS	Depression_iPSYCH_2023	UKBB-PPP_Specific	NA,-		0.118944	0.118944	UKBB_PPP	UKBB_PPP	0.823354	444.611	Deepression_Wray_tall	DNPEP	Transcriptome	BLOOD	MR	GTEx	TwoSampleMR	0.01	0.05	0.88		35296807	10.1038/s41380-022-01507-9	Deng et all Mol Psychiatry	BLOOD
DNPEP	Q9ULA0	2981	CIS	Depression_iPSYCH_2023	UKBB-PPP_Specific	NA,-		0.118944	0.118944	UKBB_PPP	UKBB_PPP	0.823354	444.611	SCZ_PGC3	DNPEP	Transcriptome_Transcriptlvel	DLPFC	SMR	CMC+GTEX	SMR	0.0344819	0.0703174	0.623869		35460606	10.1016/j.ajhg.2022.04.004	Jiang eet all Am J Hum Genet	BRAIN
DNPEP	Q9ULA0	2981	CIS	Depression_iPSYCH_2023	UKBB-PPP_Specific	NA,-		0.118944	0.118944	UKBB_PPP	UKBB_PPP	0.823354	444.611	SCZ	DNPEP	Proteiome	BLOOD	SMR	eQTLGen	SMR	0.00832227	0.0255183	0.744326		37415601	10.3389/fgene.2023.1191264	Gedik et all Front Genet	BLOOD
DNPEP	Q9ULA0	2981	CIS	Depression_iPSYCH_2023	UKBB-PPP_Specific	NA,-		0.118944	0.118944	UKBB_PPP	UKBB_PPP	0.823354	444.611	MDD	DNPEP	Proteiome	BRAIN	SMR	BrainMeta	SMR	0.0031241	0.0138213	0.821174		37415601	10.3389/fgene.2023.1191264	Gedik et all Front Genet	BRAIN
DNPEP	Q9ULA0	2981	CIS	Depression_iPSYCH_2023	UKBB-PPP_Specific	NA,-		0.118944	0.118944	UKBB_PPP	UKBB_PPP	0.823354	444.611	BIP	DNPEP	Proteiome	BRAIN	SMR	BrainMeta	SMR	-0.00721722	0.0320181	0.82166		37415601	10.3389/fgene.2023.1191264	Gedik et all Front Genet	BRAIN
DNPEP	Q9ULA0	2981	CIS	Depression_iPSYCH_2023	UKBB-PPP_Specific	NA,-		0.118944	0.118944	UKBB_PPP	UKBB_PPP	0.823354	444.611	SCZ	DNPEP	Proteiome	BRAIN	SMR	BrainMeta	SMR	0.0227979	0.0165741	0.168972		37415601	10.3389/fgene.2023.1191264	Gedik et all Front Genet	BRAIN
DNPEP	Q9ULA0	2981	CIS	Depression_iPSYCH_2023	UKBB-PPP_Specific	NA,-		0.118944	0.118944	UKBB_PPP	UKBB_PPP	0.823354	444.611	MDD	DNPEP	Proteiome	BLOOD	SMR	eQTLGen	SMR	0.0104025	0.0207121	0.615497		37415601	10.3389/fgene.2023.1191264	Gedik et all Front Genet	BLOOD
DNPEP	Q9ULA0	2981	CIS	Depression_iPSYCH_2023	UKBB-PPP_Specific	NA,-		0.118944	0.118944	UKBB_PPP	UKBB_PPP	0.823354	444.611	BIP	DNPEP	Proteiome	BLOOD	SMR	eQTLGen	SMR	0.00618243	0.0492655	0.900134		37415601	10.3389/fgene.2023.1191264	Gedik et all Front Genet	BLOOD
DNPEP	Q9ULA0	2981	CIS	Depression_iPSYCH_2023	UKBB-PPP_Specific	NA,-		0.118944	0.118944	UKBB_PPP	UKBB_PPP	0.823354	444.611	SCZ.Clozuk.2018	DNPEP	Transcriptome	BRAIN	TWAS	PsychENCODE	FUSION	-0.236		0.813		30545856	10.1126/science.aat8127	Gandal et all science	BRAIN
DNPEP	Q9ULA0	2981	CIS	Depression_iPSYCH_2023	UKBB-PPP_Specific	NA,-		0.118944	0.118944	UKBB_PPP	UKBB_PPP	0.823354	444.611	Depression Howard et all	DNPEP	Proteiome	BRAIN	PWAS	ROS/MAP	FUSION	0.167015		0.867		33846625	10.1038/s41593-021-00832-6	Wingo Nat Neurosci	BRAIN
DNPEP	Q9ULA0	2981	CIS	PGC3_SCZ_NoUKB	UKBB-PPP_Specific	NA,+		0.260227	0.260227	UKBB_PPP	UKBB_PPP	0.91422	972.73	Deepression_Wray_tall	DNPEP	Transcriptome	BLOOD	MR	GTEx	TwoSampleMR	0.01	0.05	0.88		35296807	10.1038/s41380-022-01507-9	Deng et all Mol Psychiatry	BLOOD
DNPEP	Q9ULA0	2981	CIS	PGC3_SCZ_NoUKB	UKBB-PPP_Specific	NA,+		0.260227	0.260227	UKBB_PPP	UKBB_PPP	0.91422	972.73	SCZ_PGC3	DNPEP	Transcriptome_Transcriptlvel	DLPFC	SMR	CMC+GTEX	SMR	0.0344819	0.0703174	0.623869		35460606	10.1016/j.ajhg.2022.04.004	Jiang eet all Am J Hum Genet	BRAIN
DNPEP	Q9ULA0	2981	CIS	PGC3_SCZ_NoUKB	UKBB-PPP_Specific	NA,+		0.260227	0.260227	UKBB_PPP	UKBB_PPP	0.91422	972.73	SCZ	DNPEP	Proteiome	BLOOD	SMR	eQTLGen	SMR	0.00832227	0.0255183	0.744326		37415601	10.3389/fgene.2023.1191264	Gedik et all Front Genet	BLOOD
DNPEP	Q9ULA0	2981	CIS	PGC3_SCZ_NoUKB	UKBB-PPP_Specific	NA,+		0.260227	0.260227	UKBB_PPP	UKBB_PPP	0.91422	972.73	MDD	DNPEP	Proteiome	BRAIN	SMR	BrainMeta	SMR	0.0031241	0.0138213	0.821174		37415601	10.3389/fgene.2023.1191264	Gedik et all Front Genet	BRAIN
DNPEP	Q9ULA0	2981	CIS	PGC3_SCZ_NoUKB	UKBB-PPP_Specific	NA,+		0.260227	0.260227	UKBB_PPP	UKBB_PPP	0.91422	972.73	BIP	DNPEP	Proteiome	BRAIN	SMR	BrainMeta	SMR	-0.00721722	0.0320181	0.82166		37415601	10.3389/fgene.2023.1191264	Gedik et all Front Genet	BRAIN
DNPEP	Q9ULA0	2981	CIS	PGC3_SCZ_NoUKB	UKBB-PPP_Specific	NA,+		0.260227	0.260227	UKBB_PPP	UKBB_PPP	0.91422	972.73	SCZ	DNPEP	Proteiome	BRAIN	SMR	BrainMeta	SMR	0.0227979	0.0165741	0.168972		37415601	10.3389/fgene.2023.1191264	Gedik et all Front Genet	BRAIN
DNPEP	Q9ULA0	2981	CIS	PGC3_SCZ_NoUKB	UKBB-PPP_Specific	NA,+		0.260227	0.260227	UKBB_PPP	UKBB_PPP	0.91422	972.73	MDD	DNPEP	Proteiome	BLOOD	SMR	eQTLGen	SMR	0.0104025	0.0207121	0.615497		37415601	10.3389/fgene.2023.1191264	Gedik et all Front Genet	BLOOD
DNPEP	Q9ULA0	2981	CIS	PGC3_SCZ_NoUKB	UKBB-PPP_Specific	NA,+		0.260227	0.260227	UKBB_PPP	UKBB_PPP	0.91422	972.73	BIP	DNPEP	Proteiome	BLOOD	SMR	eQTLGen	SMR	0.00618243	0.0492655	0.900134		37415601	10.3389/fgene.2023.1191264	Gedik et all Front Genet	BLOOD
DNPEP	Q9ULA0	2981	CIS	PGC3_SCZ_NoUKB	UKBB-PPP_Specific	NA,+		0.260227	0.260227	UKBB_PPP	UKBB_PPP	0.91422	972.73	SCZ.Clozuk.2018	DNPEP	Transcriptome	BRAIN	TWAS	PsychENCODE	FUSION	-0.236		0.813		30545856	10.1126/science.aat8127	Gandal et all science	BRAIN
DNPEP	Q9ULA0	2981	CIS	PGC3_SCZ_NoUKB	UKBB-PPP_Specific	NA,+		0.260227	0.260227	UKBB_PPP	UKBB_PPP	0.91422	972.73	Depression Howard et all	DNPEP	Proteiome	BRAIN	PWAS	ROS/MAP	FUSION	0.167015		0.867		33846625	10.1038/s41593-021-00832-6	Wingo Nat Neurosci	BRAIN
DNPEP	Q9ULA0	2981	CIS	BIP_PGC3_noukb	UKBB-PPP_Specific	NA,+		0.514873	0.514873	UKBB_PPP	UKBB_PPP	1.15661	1924.6	Deepression_Wray_tall	DNPEP	Transcriptome	BLOOD	MR	GTEx	TwoSampleMR	0.01	0.05	0.88		35296807	10.1038/s41380-022-01507-9	Deng et all Mol Psychiatry	BLOOD
DNPEP	Q9ULA0	2981	CIS	BIP_PGC3_noukb	UKBB-PPP_Specific	NA,+		0.514873	0.514873	UKBB_PPP	UKBB_PPP	1.15661	1924.6	SCZ_PGC3	DNPEP	Transcriptome_Transcriptlvel	DLPFC	SMR	CMC+GTEX	SMR	0.0344819	0.0703174	0.623869		35460606	10.1016/j.ajhg.2022.04.004	Jiang eet all Am J Hum Genet	BRAIN
DNPEP	Q9ULA0	2981	CIS	BIP_PGC3_noukb	UKBB-PPP_Specific	NA,+		0.514873	0.514873	UKBB_PPP	UKBB_PPP	1.15661	1924.6	SCZ	DNPEP	Proteiome	BLOOD	SMR	eQTLGen	SMR	0.00832227	0.0255183	0.744326		37415601	10.3389/fgene.2023.1191264	Gedik et all Front Genet	BLOOD
DNPEP	Q9ULA0	2981	CIS	BIP_PGC3_noukb	UKBB-PPP_Specific	NA,+		0.514873	0.514873	UKBB_PPP	UKBB_PPP	1.15661	1924.6	MDD	DNPEP	Proteiome	BRAIN	SMR	BrainMeta	SMR	0.0031241	0.0138213	0.821174		37415601	10.3389/fgene.2023.1191264	Gedik et all Front Genet	BRAIN
DNPEP	Q9ULA0	2981	CIS	BIP_PGC3_noukb	UKBB-PPP_Specific	NA,+		0.514873	0.514873	UKBB_PPP	UKBB_PPP	1.15661	1924.6	BIP	DNPEP	Proteiome	BRAIN	SMR	BrainMeta	SMR	-0.00721722	0.0320181	0.82166		37415601	10.3389/fgene.2023.1191264	Gedik et all Front Genet	BRAIN
DNPEP	Q9ULA0	2981	CIS	BIP_PGC3_noukb	UKBB-PPP_Specific	NA,+		0.514873	0.514873	UKBB_PPP	UKBB_PPP	1.15661	1924.6	SCZ	DNPEP	Proteiome	BRAIN	SMR	BrainMeta	SMR	0.0227979	0.0165741	0.168972		37415601	10.3389/fgene.2023.1191264	Gedik et all Front Genet	BRAIN
DNPEP	Q9ULA0	2981	CIS	BIP_PGC3_noukb	UKBB-PPP_Specific	NA,+		0.514873	0.514873	UKBB_PPP	UKBB_PPP	1.15661	1924.6	MDD	DNPEP	Proteiome	BLOOD	SMR	eQTLGen	SMR	0.0104025	0.0207121	0.615497		37415601	10.3389/fgene.2023.1191264	Gedik et all Front Genet	BLOOD
DNPEP	Q9ULA0	2981	CIS	BIP_PGC3_noukb	UKBB-PPP_Specific	NA,+		0.514873	0.514873	UKBB_PPP	UKBB_PPP	1.15661	1924.6	BIP	DNPEP	Proteiome	BLOOD	SMR	eQTLGen	SMR	0.00618243	0.0492655	0.900134		37415601	10.3389/fgene.2023.1191264	Gedik et all Front Genet	BLOOD
DNPEP	Q9ULA0	2981	CIS	BIP_PGC3_noukb	UKBB-PPP_Specific	NA,+		0.514873	0.514873	UKBB_PPP	UKBB_PPP	1.15661	1924.6	SCZ.Clozuk.2018	DNPEP	Transcriptome	BRAIN	TWAS	PsychENCODE	FUSION	-0.236		0.813		30545856	10.1126/science.aat8127	Gandal et all science	BRAIN
DNPEP	Q9ULA0	2981	CIS	BIP_PGC3_noukb	UKBB-PPP_Specific	NA,+		0.514873	0.514873	UKBB_PPP	UKBB_PPP	1.15661	1924.6	Depression Howard et all	DNPEP	Proteiome	BRAIN	PWAS	ROS/MAP	FUSION	0.167015		0.867		33846625	10.1038/s41593-021-00832-6	Wingo Nat Neurosci	BRAIN
DNPEP	Q9ULA0	2981	TRANS	BIP_PGC3_noukb	UKBB-PPP_Specific	NA,-		0.903617	0.903617	UKBB_PPP	UKBB_PPP	1.37655	6154.54	Deepression_Wray_tall	DNPEP	Transcriptome	BLOOD	MR	GTEx	TwoSampleMR	0.01	0.05	0.88		35296807	10.1038/s41380-022-01507-9	Deng et all Mol Psychiatry	BLOOD
DNPEP	Q9ULA0	2981	TRANS	BIP_PGC3_noukb	UKBB-PPP_Specific	NA,-		0.903617	0.903617	UKBB_PPP	UKBB_PPP	1.37655	6154.54	SCZ_PGC3	DNPEP	Transcriptome_Transcriptlvel	DLPFC	SMR	CMC+GTEX	SMR	0.0344819	0.0703174	0.623869		35460606	10.1016/j.ajhg.2022.04.004	Jiang eet all Am J Hum Genet	BRAIN
DNPEP	Q9ULA0	2981	TRANS	BIP_PGC3_noukb	UKBB-PPP_Specific	NA,-		0.903617	0.903617	UKBB_PPP	UKBB_PPP	1.37655	6154.54	SCZ	DNPEP	Proteiome	BLOOD	SMR	eQTLGen	SMR	0.00832227	0.0255183	0.744326		37415601	10.3389/fgene.2023.1191264	Gedik et all Front Genet	BLOOD
DNPEP	Q9ULA0	2981	TRANS	BIP_PGC3_noukb	UKBB-PPP_Specific	NA,-		0.903617	0.903617	UKBB_PPP	UKBB_PPP	1.37655	6154.54	MDD	DNPEP	Proteiome	BRAIN	SMR	BrainMeta	SMR	0.0031241	0.0138213	0.821174		37415601	10.3389/fgene.2023.1191264	Gedik et all Front Genet	BRAIN
DNPEP	Q9ULA0	2981	TRANS	BIP_PGC3_noukb	UKBB-PPP_Specific	NA,-		0.903617	0.903617	UKBB_PPP	UKBB_PPP	1.37655	6154.54	BIP	DNPEP	Proteiome	BRAIN	SMR	BrainMeta	SMR	-0.00721722	0.0320181	0.82166		37415601	10.3389/fgene.2023.1191264	Gedik et all Front Genet	BRAIN
DNPEP	Q9ULA0	2981	TRANS	BIP_PGC3_noukb	UKBB-PPP_Specific	NA,-		0.903617	0.903617	UKBB_PPP	UKBB_PPP	1.37655	6154.54	SCZ	DNPEP	Proteiome	BRAIN	SMR	BrainMeta	SMR	0.0227979	0.0165741	0.168972		37415601	10.3389/fgene.2023.1191264	Gedik et all Front Genet	BRAIN
DNPEP	Q9ULA0	2981	TRANS	BIP_PGC3_noukb	UKBB-PPP_Specific	NA,-		0.903617	0.903617	UKBB_PPP	UKBB_PPP	1.37655	6154.54	MDD	DNPEP	Proteiome	BLOOD	SMR	eQTLGen	SMR	0.0104025	0.0207121	0.615497		37415601	10.3389/fgene.2023.1191264	Gedik et all Front Genet	BLOOD
DNPEP	Q9ULA0	2981	TRANS	BIP_PGC3_noukb	UKBB-PPP_Specific	NA,-		0.903617	0.903617	UKBB_PPP	UKBB_PPP	1.37655	6154.54	BIP	DNPEP	Proteiome	BLOOD	SMR	eQTLGen	SMR	0.00618243	0.0492655	0.900134		37415601	10.3389/fgene.2023.1191264	Gedik et all Front Genet	BLOOD
DNPEP	Q9ULA0	2981	TRANS	BIP_PGC3_noukb	UKBB-PPP_Specific	NA,-		0.903617	0.903617	UKBB_PPP	UKBB_PPP	1.37655	6154.54	SCZ.Clozuk.2018	DNPEP	Transcriptome	BRAIN	TWAS	PsychENCODE	FUSION	-0.236		0.813		30545856	10.1126/science.aat8127	Gandal et all science	BRAIN
DNPEP	Q9ULA0	2981	TRANS	BIP_PGC3_noukb	UKBB-PPP_Specific	NA,-		0.903617	0.903617	UKBB_PPP	UKBB_PPP	1.37655	6154.54	Depression Howard et all	DNPEP	Proteiome	BRAIN	PWAS	ROS/MAP	FUSION	0.167015		0.867		33846625	10.1038/s41593-021-00832-6	Wingo Nat Neurosci	BRAIN
DNPEP	Q9ULA0	2981	TRANS	Cognition_Meta	UKBB-PPP_Specific	NA,-		0.177601	0.177601	UKBB_PPP	UKBB_PPP	0.689254	1209.64	Deepression_Wray_tall	DNPEP	Transcriptome	BLOOD	MR	GTEx	TwoSampleMR	0.01	0.05	0.88		35296807	10.1038/s41380-022-01507-9	Deng et all Mol Psychiatry	BLOOD
DNPEP	Q9ULA0	2981	TRANS	Cognition_Meta	UKBB-PPP_Specific	NA,-		0.177601	0.177601	UKBB_PPP	UKBB_PPP	0.689254	1209.64	SCZ_PGC3	DNPEP	Transcriptome_Transcriptlvel	DLPFC	SMR	CMC+GTEX	SMR	0.0344819	0.0703174	0.623869		35460606	10.1016/j.ajhg.2022.04.004	Jiang eet all Am J Hum Genet	BRAIN
DNPEP	Q9ULA0	2981	TRANS	Cognition_Meta	UKBB-PPP_Specific	NA,-		0.177601	0.177601	UKBB_PPP	UKBB_PPP	0.689254	1209.64	SCZ	DNPEP	Proteiome	BLOOD	SMR	eQTLGen	SMR	0.00832227	0.0255183	0.744326		37415601	10.3389/fgene.2023.1191264	Gedik et all Front Genet	BLOOD
DNPEP	Q9ULA0	2981	TRANS	Cognition_Meta	UKBB-PPP_Specific	NA,-		0.177601	0.177601	UKBB_PPP	UKBB_PPP	0.689254	1209.64	MDD	DNPEP	Proteiome	BRAIN	SMR	BrainMeta	SMR	0.0031241	0.0138213	0.821174		37415601	10.3389/fgene.2023.1191264	Gedik et all Front Genet	BRAIN
DNPEP	Q9ULA0	2981	TRANS	Cognition_Meta	UKBB-PPP_Specific	NA,-		0.177601	0.177601	UKBB_PPP	UKBB_PPP	0.689254	1209.64	BIP	DNPEP	Proteiome	BRAIN	SMR	BrainMeta	SMR	-0.00721722	0.0320181	0.82166		37415601	10.3389/fgene.2023.1191264	Gedik et all Front Genet	BRAIN
DNPEP	Q9ULA0	2981	TRANS	Cognition_Meta	UKBB-PPP_Specific	NA,-		0.177601	0.177601	UKBB_PPP	UKBB_PPP	0.689254	1209.64	SCZ	DNPEP	Proteiome	BRAIN	SMR	BrainMeta	SMR	0.0227979	0.0165741	0.168972		37415601	10.3389/fgene.2023.1191264	Gedik et all Front Genet	BRAIN
DNPEP	Q9ULA0	2981	TRANS	Cognition_Meta	UKBB-PPP_Specific	NA,-		0.177601	0.177601	UKBB_PPP	UKBB_PPP	0.689254	1209.64	MDD	DNPEP	Proteiome	BLOOD	SMR	eQTLGen	SMR	0.0104025	0.0207121	0.615497		37415601	10.3389/fgene.2023.1191264	Gedik et all Front Genet	BLOOD
DNPEP	Q9ULA0	2981	TRANS	Cognition_Meta	UKBB-PPP_Specific	NA,-		0.177601	0.177601	UKBB_PPP	UKBB_PPP	0.689254	1209.64	BIP	DNPEP	Proteiome	BLOOD	SMR	eQTLGen	SMR	0.00618243	0.0492655	0.900134		37415601	10.3389/fgene.2023.1191264	Gedik et all Front Genet	BLOOD
DNPEP	Q9ULA0	2981	TRANS	Cognition_Meta	UKBB-PPP_Specific	NA,-		0.177601	0.177601	UKBB_PPP	UKBB_PPP	0.689254	1209.64	SCZ.Clozuk.2018	DNPEP	Transcriptome	BRAIN	TWAS	PsychENCODE	FUSION	-0.236		0.813		30545856	10.1126/science.aat8127	Gandal et all science	BRAIN
DNPEP	Q9ULA0	2981	TRANS	Cognition_Meta	UKBB-PPP_Specific	NA,-		0.177601	0.177601	UKBB_PPP	UKBB_PPP	0.689254	1209.64	Depression Howard et all	DNPEP	Proteiome	BRAIN	PWAS	ROS/MAP	FUSION	0.167015		0.867		33846625	10.1038/s41593-021-00832-6	Wingo Nat Neurosci	BRAIN
DNPEP	Q9ULA0	2981	TRANS	Depression_iPSYCH_2023	UKBB-PPP_Specific	NA,+		0.751817	0.751817	UKBB_PPP	UKBB_PPP	1.40291	5120.63	Deepression_Wray_tall	DNPEP	Transcriptome	BLOOD	MR	GTEx	TwoSampleMR	0.01	0.05	0.88		35296807	10.1038/s41380-022-01507-9	Deng et all Mol Psychiatry	BLOOD
DNPEP	Q9ULA0	2981	TRANS	Depression_iPSYCH_2023	UKBB-PPP_Specific	NA,+		0.751817	0.751817	UKBB_PPP	UKBB_PPP	1.40291	5120.63	SCZ_PGC3	DNPEP	Transcriptome_Transcriptlvel	DLPFC	SMR	CMC+GTEX	SMR	0.0344819	0.0703174	0.623869		35460606	10.1016/j.ajhg.2022.04.004	Jiang eet all Am J Hum Genet	BRAIN
DNPEP	Q9ULA0	2981	TRANS	Depression_iPSYCH_2023	UKBB-PPP_Specific	NA,+		0.751817	0.751817	UKBB_PPP	UKBB_PPP	1.40291	5120.63	SCZ	DNPEP	Proteiome	BLOOD	SMR	eQTLGen	SMR	0.00832227	0.0255183	0.744326		37415601	10.3389/fgene.2023.1191264	Gedik et all Front Genet	BLOOD
DNPEP	Q9ULA0	2981	TRANS	Depression_iPSYCH_2023	UKBB-PPP_Specific	NA,+		0.751817	0.751817	UKBB_PPP	UKBB_PPP	1.40291	5120.63	MDD	DNPEP	Proteiome	BRAIN	SMR	BrainMeta	SMR	0.0031241	0.0138213	0.821174		37415601	10.3389/fgene.2023.1191264	Gedik et all Front Genet	BRAIN
DNPEP	Q9ULA0	2981	TRANS	Depression_iPSYCH_2023	UKBB-PPP_Specific	NA,+		0.751817	0.751817	UKBB_PPP	UKBB_PPP	1.40291	5120.63	BIP	DNPEP	Proteiome	BRAIN	SMR	BrainMeta	SMR	-0.00721722	0.0320181	0.82166		37415601	10.3389/fgene.2023.1191264	Gedik et all Front Genet	BRAIN
DNPEP	Q9ULA0	2981	TRANS	Depression_iPSYCH_2023	UKBB-PPP_Specific	NA,+		0.751817	0.751817	UKBB_PPP	UKBB_PPP	1.40291	5120.63	SCZ	DNPEP	Proteiome	BRAIN	SMR	BrainMeta	SMR	0.0227979	0.0165741	0.168972		37415601	10.3389/fgene.2023.1191264	Gedik et all Front Genet	BRAIN
DNPEP	Q9ULA0	2981	TRANS	Depression_iPSYCH_2023	UKBB-PPP_Specific	NA,+		0.751817	0.751817	UKBB_PPP	UKBB_PPP	1.40291	5120.63	MDD	DNPEP	Proteiome	BLOOD	SMR	eQTLGen	SMR	0.0104025	0.0207121	0.615497		37415601	10.3389/fgene.2023.1191264	Gedik et all Front Genet	BLOOD
DNPEP	Q9ULA0	2981	TRANS	Depression_iPSYCH_2023	UKBB-PPP_Specific	NA,+		0.751817	0.751817	UKBB_PPP	UKBB_PPP	1.40291	5120.63	BIP	DNPEP	Proteiome	BLOOD	SMR	eQTLGen	SMR	0.00618243	0.0492655	0.900134		37415601	10.3389/fgene.2023.1191264	Gedik et all Front Genet	BLOOD
DNPEP	Q9ULA0	2981	TRANS	Depression_iPSYCH_2023	UKBB-PPP_Specific	NA,+		0.751817	0.751817	UKBB_PPP	UKBB_PPP	1.40291	5120.63	SCZ.Clozuk.2018	DNPEP	Transcriptome	BRAIN	TWAS	PsychENCODE	FUSION	-0.236		0.813		30545856	10.1126/science.aat8127	Gandal et all science	BRAIN
DNPEP	Q9ULA0	2981	TRANS	Depression_iPSYCH_2023	UKBB-PPP_Specific	NA,+		0.751817	0.751817	UKBB_PPP	UKBB_PPP	1.40291	5120.63	Depression Howard et all	DNPEP	Proteiome	BRAIN	PWAS	ROS/MAP	FUSION	0.167015		0.867		33846625	10.1038/s41593-021-00832-6	Wingo Nat Neurosci	BRAIN
DNPEP	Q9ULA0	2981	TRANS	PGC3_SCZ_NoUKB	UKBB-PPP_Specific	NA,+		0.320683	0.320683	UKBB_PPP	UKBB_PPP	0.783701	2184.17	Deepression_Wray_tall	DNPEP	Transcriptome	BLOOD	MR	GTEx	TwoSampleMR	0.01	0.05	0.88		35296807	10.1038/s41380-022-01507-9	Deng et all Mol Psychiatry	BLOOD
DNPEP	Q9ULA0	2981	TRANS	PGC3_SCZ_NoUKB	UKBB-PPP_Specific	NA,+		0.320683	0.320683	UKBB_PPP	UKBB_PPP	0.783701	2184.17	SCZ_PGC3	DNPEP	Transcriptome_Transcriptlvel	DLPFC	SMR	CMC+GTEX	SMR	0.0344819	0.0703174	0.623869		35460606	10.1016/j.ajhg.2022.04.004	Jiang eet all Am J Hum Genet	BRAIN
DNPEP	Q9ULA0	2981	TRANS	PGC3_SCZ_NoUKB	UKBB-PPP_Specific	NA,+		0.320683	0.320683	UKBB_PPP	UKBB_PPP	0.783701	2184.17	SCZ	DNPEP	Proteiome	BLOOD	SMR	eQTLGen	SMR	0.00832227	0.0255183	0.744326		37415601	10.3389/fgene.2023.1191264	Gedik et all Front Genet	BLOOD
DNPEP	Q9ULA0	2981	TRANS	PGC3_SCZ_NoUKB	UKBB-PPP_Specific	NA,+		0.320683	0.320683	UKBB_PPP	UKBB_PPP	0.783701	2184.17	MDD	DNPEP	Proteiome	BRAIN	SMR	BrainMeta	SMR	0.0031241	0.0138213	0.821174		37415601	10.3389/fgene.2023.1191264	Gedik et all Front Genet	BRAIN
DNPEP	Q9ULA0	2981	TRANS	PGC3_SCZ_NoUKB	UKBB-PPP_Specific	NA,+		0.320683	0.320683	UKBB_PPP	UKBB_PPP	0.783701	2184.17	BIP	DNPEP	Proteiome	BRAIN	SMR	BrainMeta	SMR	-0.00721722	0.0320181	0.82166		37415601	10.3389/fgene.2023.1191264	Gedik et all Front Genet	BRAIN
DNPEP	Q9ULA0	2981	TRANS	PGC3_SCZ_NoUKB	UKBB-PPP_Specific	NA,+		0.320683	0.320683	UKBB_PPP	UKBB_PPP	0.783701	2184.17	SCZ	DNPEP	Proteiome	BRAIN	SMR	BrainMeta	SMR	0.0227979	0.0165741	0.168972		37415601	10.3389/fgene.2023.1191264	Gedik et all Front Genet	BRAIN
DNPEP	Q9ULA0	2981	TRANS	PGC3_SCZ_NoUKB	UKBB-PPP_Specific	NA,+		0.320683	0.320683	UKBB_PPP	UKBB_PPP	0.783701	2184.17	MDD	DNPEP	Proteiome	BLOOD	SMR	eQTLGen	SMR	0.0104025	0.0207121	0.615497		37415601	10.3389/fgene.2023.1191264	Gedik et all Front Genet	BLOOD
DNPEP	Q9ULA0	2981	TRANS	PGC3_SCZ_NoUKB	UKBB-PPP_Specific	NA,+		0.320683	0.320683	UKBB_PPP	UKBB_PPP	0.783701	2184.17	BIP	DNPEP	Proteiome	BLOOD	SMR	eQTLGen	SMR	0.00618243	0.0492655	0.900134		37415601	10.3389/fgene.2023.1191264	Gedik et all Front Genet	BLOOD
DNPEP	Q9ULA0	2981	TRANS	PGC3_SCZ_NoUKB	UKBB-PPP_Specific	NA,+		0.320683	0.320683	UKBB_PPP	UKBB_PPP	0.783701	2184.17	SCZ.Clozuk.2018	DNPEP	Transcriptome	BRAIN	TWAS	PsychENCODE	FUSION	-0.236		0.813		30545856	10.1126/science.aat8127	Gandal et all science	BRAIN
DNPEP	Q9ULA0	2981	TRANS	PGC3_SCZ_NoUKB	UKBB-PPP_Specific	NA,+		0.320683	0.320683	UKBB_PPP	UKBB_PPP	0.783701	2184.17	Depression Howard et all	DNPEP	Proteiome	BRAIN	PWAS	ROS/MAP	FUSION	0.167015		0.867		33846625	10.1038/s41593-021-00832-6	Wingo Nat Neurosci	BRAIN
DNPH1	O43598	21218	CIS	PGC3_SCZ_NoUKB	BOTH	+,+	1.77137e-08	1.77137e-08	3.11949e-05	metap	UKBB_PPP	4.72957e-06	6.6214e-05	Bipolar disorder	DNPH1	Proteome	PLASMA	MR	FENLAND	TwoSampleMR	0.327227	0.0838889	9.59093e-05		36280454	https://doi.org/10.1016/j.biopsych.2022.08.015	Lu et al Biol Psychiatry	BLOOD
DNPH1	O43598	21218	CIS	PGC3_SCZ_NoUKB	BOTH	+,+	1.77137e-08	1.77137e-08	3.11949e-05	metap	UKBB_PPP	4.72957e-06	6.6214e-05	Major depressive disorder	DNPH1	Proteome	PLASMA	MR	FENLAND	TwoSampleMR	-0.0488889	0.0377778	0.195625		36280454	https://doi.org/10.1016/j.biopsych.2022.08.015	Lu et al Biol Psychiatry	BLOOD
DNPH1	O43598	21218	CIS	PGC3_SCZ_NoUKB	BOTH	+,+	1.77137e-08	1.77137e-08	3.11949e-05	metap	UKBB_PPP	4.72957e-06	6.6214e-05	Schizophrenia	DNPH1	Proteome	PLASMA	MR	FENLAND	TwoSampleMR	0.348347	0.0783333	8.70847e-06		36280454	https://doi.org/10.1016/j.biopsych.2022.08.015	Lu et al Biol Psychiatry	BLOOD
DNPH1	O43598	21218	CIS	PGC3_SCZ_NoUKB	BOTH	+,+	1.77137e-08	1.77137e-08	3.11949e-05	metap	UKBB_PPP	4.72957e-06	6.6214e-05	SCZ_PGC3	DNPH1	Transcriptome	DLPFC	MR	CMC+GTEX	MendelianRandomization			0.0999769		35460606	10.1016/j.ajhg.2022.04.004	Jiang eet all Am J Hum Genet	BRAIN
DNPH1	O43598	21218	CIS	PGC3_SCZ_NoUKB	BOTH	+,+	1.77137e-08	1.77137e-08	3.11949e-05	metap	UKBB_PPP	4.72957e-06	6.6214e-05	SCZ_PGC3	DNPH1	Transcriptome	DLPFC	MR	CMC+GTEX	MendelianRandomization			0.0963937		35460606	10.1016/j.ajhg.2022.04.004	Jiang eet all Am J Hum Genet	BRAIN
DNPH1	O43598	21218	CIS	PGC3_SCZ_NoUKB	BOTH	+,+	1.77137e-08	1.77137e-08	3.11949e-05	metap	UKBB_PPP	4.72957e-06	6.6214e-05	SCZ_PGC3	DNPH1	Transcriptome	DLPFC	MR	CMC+GTEX	MendelianRandomization			0.425342		35460606	10.1016/j.ajhg.2022.04.004	Jiang eet all Am J Hum Genet	BRAIN
DNPH1	O43598	21218	CIS	PGC3_SCZ_NoUKB	BOTH	+,+	1.77137e-08	1.77137e-08	3.11949e-05	metap	UKBB_PPP	4.72957e-06	6.6214e-05	SCZ_PGC3	DNPH1	Transcriptome	DLPFC	MR	CMC+GTEX	EMIC			0.000381577		35460606	10.1016/j.ajhg.2022.04.004	Jiang eet all Am J Hum Genet	BRAIN
DNPH1	O43598	21218	CIS	PGC3_SCZ_NoUKB	BOTH	+,+	1.77137e-08	1.77137e-08	3.11949e-05	metap	UKBB_PPP	4.72957e-06	6.6214e-05	BIP_2019_Stahl_etall	DNPH1	Transcriptome	DLPFC	MR	CMC+GTEX	MendelianRandomization			0.041532		35460606	10.1016/j.ajhg.2022.04.004	Jiang eet all Am J Hum Genet	BRAIN
DNPH1	O43598	21218	CIS	PGC3_SCZ_NoUKB	BOTH	+,+	1.77137e-08	1.77137e-08	3.11949e-05	metap	UKBB_PPP	4.72957e-06	6.6214e-05	BIP_2019_Stahl_etall	DNPH1	Transcriptome	DLPFC	MR	CMC+GTEX	MendelianRandomization			0.0433223		35460606	10.1016/j.ajhg.2022.04.004	Jiang eet all Am J Hum Genet	BRAIN
DNPH1	O43598	21218	CIS	PGC3_SCZ_NoUKB	BOTH	+,+	1.77137e-08	1.77137e-08	3.11949e-05	metap	UKBB_PPP	4.72957e-06	6.6214e-05	BIP_2019_Stahl_etall	DNPH1	Transcriptome	DLPFC	MR	CMC+GTEX	MendelianRandomization			0.24249		35460606	10.1016/j.ajhg.2022.04.004	Jiang eet all Am J Hum Genet	BRAIN
DNPH1	O43598	21218	CIS	PGC3_SCZ_NoUKB	BOTH	+,+	1.77137e-08	1.77137e-08	3.11949e-05	metap	UKBB_PPP	4.72957e-06	6.6214e-05	BIP_2019_Stahl_etall	DNPH1	Transcriptome	DLPFC	MR	CMC+GTEX	EMIC			0.00853498		35460606	10.1016/j.ajhg.2022.04.004	Jiang eet all Am J Hum Genet	BRAIN
DNPH1	O43598	21218	CIS	PGC3_SCZ_NoUKB	BOTH	+,+	1.77137e-08	1.77137e-08	3.11949e-05	metap	UKBB_PPP	4.72957e-06	6.6214e-05	Deepression_Wray_tall	DNPH1	Transcriptome	BRAIN DLPFC	MR	PsychENCODE	TwoSampleMR	-0.01	0.01	0.481		35296807	10.1038/s41380-022-01507-9	Deng et all Mol Psychiatry	BRAIN
DNPH1	O43598	21218	CIS	PGC3_SCZ_NoUKB	BOTH	+,+	1.77137e-08	1.77137e-08	3.11949e-05	metap	UKBB_PPP	4.72957e-06	6.6214e-05	Intelligence	DNPH1	Transcriptome	BLOOD	MR			-0.0247289	0.00521768	2.14e-06		33481009	10.1093/hmg/ddab016	Linden et all Hum Mol Genet	BLOOD
DNPH1	O43598	21218	CIS	PGC3_SCZ_NoUKB	BOTH	+,+	1.77137e-08	1.77137e-08	3.11949e-05	metap	UKBB_PPP	4.72957e-06	6.6214e-05	SCZ_PGC3	DNPH1	Transcriptome	DLPFC	SMR	CMC+GTEX	SMR	0.097785	0.0269396	0.000283663		35460606	10.1016/j.ajhg.2022.04.004	Jiang eet all Am J Hum Genet	BRAIN
DNPH1	O43598	21218	CIS	PGC3_SCZ_NoUKB	BOTH	+,+	1.77137e-08	1.77137e-08	3.11949e-05	metap	UKBB_PPP	4.72957e-06	6.6214e-05	SCZ_PGC3	DNPH1	Transcriptome_Transcriptlvel	DLPFC	SMR	CMC+GTEX	SMR	0.10294	0.0289493	0.000376742		35460606	10.1016/j.ajhg.2022.04.004	Jiang eet all Am J Hum Genet	BRAIN
DNPH1	O43598	21218	CIS	PGC3_SCZ_NoUKB	BOTH	+,+	1.77137e-08	1.77137e-08	3.11949e-05	metap	UKBB_PPP	4.72957e-06	6.6214e-05	SCZ.Clozuk.2018	DNPH1	Transcriptome	BRAIN	SMR	PsychENCODE	SMR	0.0680358	0.0182138	0.000187		30545856	10.1126/science.aat8127	Gandal et all science	BRAIN
DNPH1	O43598	21218	CIS	PGC3_SCZ_NoUKB	BOTH	+,+	1.77137e-08	1.77137e-08	3.11949e-05	metap	UKBB_PPP	4.72957e-06	6.6214e-05	BD.PGC.ruderferCell2018	DNPH1	Transcriptome	BRAIN	SMR	PsychENCODE	SMR	0.0784727	0.0274416	0.0042414		30545856	10.1126/science.aat8127	Gandal et all science	BRAIN
DNPH1	O43598	21218	CIS	PGC3_SCZ_NoUKB	BOTH	+,+	1.77137e-08	1.77137e-08	3.11949e-05	metap	UKBB_PPP	4.72957e-06	6.6214e-05	SCZ	DNPH1	Proteiome	BLOOD	SMR	eQTLGen	SMR	0.111533	0.0248332	7.08e-06		37415601	10.3389/fgene.2023.1191264	Gedik et all Front Genet	BLOOD
DNPH1	O43598	21218	CIS	PGC3_SCZ_NoUKB	BOTH	+,+	1.77137e-08	1.77137e-08	3.11949e-05	metap	UKBB_PPP	4.72957e-06	6.6214e-05	MDD	DNPH1	Proteiome	BRAIN	SMR	BrainMeta	SMR	-0.00635649	0.00836593	0.447371		37415601	10.3389/fgene.2023.1191264	Gedik et all Front Genet	BRAIN
DNPH1	O43598	21218	CIS	PGC3_SCZ_NoUKB	BOTH	+,+	1.77137e-08	1.77137e-08	3.11949e-05	metap	UKBB_PPP	4.72957e-06	6.6214e-05	BIP	DNPH1	Proteiome	BRAIN	SMR	BrainMeta	SMR	0.0846378	0.0191376	9.75e-06		37415601	10.3389/fgene.2023.1191264	Gedik et all Front Genet	BRAIN
DNPH1	O43598	21218	CIS	PGC3_SCZ_NoUKB	BOTH	+,+	1.77137e-08	1.77137e-08	3.11949e-05	metap	UKBB_PPP	4.72957e-06	6.6214e-05	SCZ	DNPH1	Proteiome	BRAIN	SMR	BrainMeta	SMR	0.0781149	0.0177877	1.13e-05		37415601	10.3389/fgene.2023.1191264	Gedik et all Front Genet	BRAIN
DNPH1	O43598	21218	CIS	PGC3_SCZ_NoUKB	BOTH	+,+	1.77137e-08	1.77137e-08	3.11949e-05	metap	UKBB_PPP	4.72957e-06	6.6214e-05	MDD	DNPH1	Proteiome	BLOOD	SMR	eQTLGen	SMR	-0.008622	0.012005	0.472635		37415601	10.3389/fgene.2023.1191264	Gedik et all Front Genet	BLOOD
DNPH1	O43598	21218	CIS	PGC3_SCZ_NoUKB	BOTH	+,+	1.77137e-08	1.77137e-08	3.11949e-05	metap	UKBB_PPP	4.72957e-06	6.6214e-05	BIP	DNPH1	Proteiome	BLOOD	SMR	eQTLGen	SMR	0.119699	0.0268716	8.41e-06		37415601	10.3389/fgene.2023.1191264	Gedik et all Front Genet	BLOOD
DNPH1	O43598	21218	CIS	PGC3_SCZ_NoUKB	BOTH	+,+	1.77137e-08	1.77137e-08	3.11949e-05	metap	UKBB_PPP	4.72957e-06	6.6214e-05	SCZ	DNPH1	Proteiome	BLOOD	SMR	deCODE	SMR	0.405734	0.0963629	2.55e-05		37415601	10.3389/fgene.2023.1191264	Gedik et all Front Genet	BLOOD
DNPH1	O43598	21218	CIS	PGC3_SCZ_NoUKB	BOTH	+,+	1.77137e-08	1.77137e-08	3.11949e-05	metap	UKBB_PPP	4.72957e-06	6.6214e-05	MDD	DNPH1	Proteiome	BRAIN	SMR	Wingo et al., 2022, in 722 samples	SMR	-0.01041	0.0151506	0.492019		37415601	10.3389/fgene.2023.1191264	Gedik et all Front Genet	BRAIN
DNPH1	O43598	21218	CIS	PGC3_SCZ_NoUKB	BOTH	+,+	1.77137e-08	1.77137e-08	3.11949e-05	metap	UKBB_PPP	4.72957e-06	6.6214e-05	BIP	DNPH1	Proteiome	BRAIN	SMR	Wingo et al., 2022, in 722 samples	SMR	0.150421	0.0391626	0.000122564		37415601	10.3389/fgene.2023.1191264	Gedik et all Front Genet	BRAIN
DNPH1	O43598	21218	CIS	PGC3_SCZ_NoUKB	BOTH	+,+	1.77137e-08	1.77137e-08	3.11949e-05	metap	UKBB_PPP	4.72957e-06	6.6214e-05	SCZ	DNPH1	Proteiome	BRAIN	SMR	Wingo et al., 2022, in 722 samples	SMR	0.14223	0.0365876	0.000101331		37415601	10.3389/fgene.2023.1191264	Gedik et all Front Genet	BRAIN
DNPH1	O43598	21218	CIS	PGC3_SCZ_NoUKB	BOTH	+,+	1.77137e-08	1.77137e-08	3.11949e-05	metap	UKBB_PPP	4.72957e-06	6.6214e-05	MDD	DNPH1	Proteiome	BLOOD	SMR	deCODE	SMR	-0.0508259	0.0434305	0.241887		37415601	10.3389/fgene.2023.1191264	Gedik et all Front Genet	BLOOD
DNPH1	O43598	21218	CIS	PGC3_SCZ_NoUKB	BOTH	+,+	1.77137e-08	1.77137e-08	3.11949e-05	metap	UKBB_PPP	4.72957e-06	6.6214e-05	BIP	DNPH1	Proteiome	BLOOD	SMR	deCODE	SMR	0.392633	0.102502	0.000127884		37415601	10.3389/fgene.2023.1191264	Gedik et all Front Genet	BLOOD
DNPH1	O43598	21218	CIS	PGC3_SCZ_NoUKB	BOTH	+,+	1.77137e-08	1.77137e-08	3.11949e-05	metap	UKBB_PPP	4.72957e-06	6.6214e-05	Depression Howard et all	DNPH1	Transcriptome	BRAIN DPFC	TWAS	dPFC of 152 participants of European descent	FUSION	0.075		0.94019		33846625	10.1038/s41593-021-00832-6	Wingo Nat Neurosci	BRAIN
DNPH1	O43598	21218	CIS	PGC3_SCZ_NoUKB	BOTH	+,+	1.77137e-08	1.77137e-08	3.11949e-05	metap	UKBB_PPP	4.72957e-06	6.6214e-05	Depression Howard et all	DNPH1	Proteiome	BRAIN	PWAS	ROS/MAP	FUSION	0.89959		0.368336		33846625	10.1038/s41593-021-00832-6	Wingo Nat Neurosci	BRAIN
DNPH1	O43598	21218	CIS	PGC3_SCZ_NoUKB	BOTH	+,+	1.77137e-08	1.77137e-08	3.11949e-05	metap	UKBB_PPP	4.72957e-06	6.6214e-05	Intelligence	DNPH1	Transcriptome	BLOOD	COLOC	eQTLGen	coloc					33481009	10.1093/hmg/ddab016	Hum Mol Genet	BLOOD
DNPH1	O43598	21218	CIS	PGC3_SCZ_NoUKB	BOTH	+,+	1.77137e-08	1.77137e-08	3.11949e-05	metap	UKBB_PPP	4.72957e-06	6.6214e-05	SCZ	DNPH1	Transcriptome	Brain_Frontal_Cortex_BA9	TWAS	GteX	FUSION			6.7e-05		34416157	10.1016/j.ajhg.2021.07.011	Ayg√ºn N et al	Brain
DNPH1	O43598	21218	CIS	PGC3_SCZ_NoUKB	BOTH	+,+	1.77137e-08	1.77137e-08	3.11949e-05	metap	UKBB_PPP	4.72957e-06	6.6214e-05	Schizophrenia	DNPH1	Transcriptome	Brain	MR	PsychENCODE	TwoSampleMR	-0.25	0.05	2.83e-06		36517655	10.1007/s12035-022-03160-188	Dang X	Brain
DNPH1	O43598	21218	CIS	PGC3_SCZ_NoUKB	BOTH	+,+	1.77137e-08	1.77137e-08	3.11949e-05	metap	UKBB_PPP	4.72957e-06	6.6214e-05	SCZ	DNPH1	Proteome	dorsolateral prefrontal cortex	TWAS, Coloc	Banner	Fusion, Coloc-R			1.76e-05	0.29	34454697	10.1016/j.biopsych.2021.06.022	Liu J	Brain
DNPH1	O43598	21218	CIS	PGC3_SCZ_NoUKB	BOTH	+,+	1.77137e-08	1.77137e-08	3.11949e-05	metap	UKBB_PPP	4.72957e-06	6.6214e-05	Schizophrenia	DNPH1	Transcriptome	brain caudate nucleus	TWAS	Gtex	Fusion			0.00035861		36319771	10.1038/s41593-022-01182-7	Benjamin KJM	brain caudate nucleus
DNPH1	O43598	21218	CIS	BIP_PGC3_noukb	BOTH	+,+	7.14927e-07	7.14927e-07	0.000253344	metap	UKBB_PPP	0.00053448	0.0026724	Bipolar disorder	DNPH1	Proteome	PLASMA	MR	FENLAND	TwoSampleMR	0.327227	0.0838889	9.59093e-05		36280454	https://doi.org/10.1016/j.biopsych.2022.08.015	Lu et al Biol Psychiatry	BLOOD
DNPH1	O43598	21218	CIS	BIP_PGC3_noukb	BOTH	+,+	7.14927e-07	7.14927e-07	0.000253344	metap	UKBB_PPP	0.00053448	0.0026724	Major depressive disorder	DNPH1	Proteome	PLASMA	MR	FENLAND	TwoSampleMR	-0.0488889	0.0377778	0.195625		36280454	https://doi.org/10.1016/j.biopsych.2022.08.015	Lu et al Biol Psychiatry	BLOOD
DNPH1	O43598	21218	CIS	BIP_PGC3_noukb	BOTH	+,+	7.14927e-07	7.14927e-07	0.000253344	metap	UKBB_PPP	0.00053448	0.0026724	Schizophrenia	DNPH1	Proteome	PLASMA	MR	FENLAND	TwoSampleMR	0.348347	0.0783333	8.70847e-06		36280454	https://doi.org/10.1016/j.biopsych.2022.08.015	Lu et al Biol Psychiatry	BLOOD
DNPH1	O43598	21218	CIS	BIP_PGC3_noukb	BOTH	+,+	7.14927e-07	7.14927e-07	0.000253344	metap	UKBB_PPP	0.00053448	0.0026724	SCZ_PGC3	DNPH1	Transcriptome	DLPFC	MR	CMC+GTEX	MendelianRandomization			0.0999769		35460606	10.1016/j.ajhg.2022.04.004	Jiang eet all Am J Hum Genet	BRAIN
DNPH1	O43598	21218	CIS	BIP_PGC3_noukb	BOTH	+,+	7.14927e-07	7.14927e-07	0.000253344	metap	UKBB_PPP	0.00053448	0.0026724	SCZ_PGC3	DNPH1	Transcriptome	DLPFC	MR	CMC+GTEX	MendelianRandomization			0.0963937		35460606	10.1016/j.ajhg.2022.04.004	Jiang eet all Am J Hum Genet	BRAIN
DNPH1	O43598	21218	CIS	BIP_PGC3_noukb	BOTH	+,+	7.14927e-07	7.14927e-07	0.000253344	metap	UKBB_PPP	0.00053448	0.0026724	SCZ_PGC3	DNPH1	Transcriptome	DLPFC	MR	CMC+GTEX	MendelianRandomization			0.425342		35460606	10.1016/j.ajhg.2022.04.004	Jiang eet all Am J Hum Genet	BRAIN
DNPH1	O43598	21218	CIS	BIP_PGC3_noukb	BOTH	+,+	7.14927e-07	7.14927e-07	0.000253344	metap	UKBB_PPP	0.00053448	0.0026724	SCZ_PGC3	DNPH1	Transcriptome	DLPFC	MR	CMC+GTEX	EMIC			0.000381577		35460606	10.1016/j.ajhg.2022.04.004	Jiang eet all Am J Hum Genet	BRAIN
DNPH1	O43598	21218	CIS	BIP_PGC3_noukb	BOTH	+,+	7.14927e-07	7.14927e-07	0.000253344	metap	UKBB_PPP	0.00053448	0.0026724	BIP_2019_Stahl_etall	DNPH1	Transcriptome	DLPFC	MR	CMC+GTEX	MendelianRandomization			0.041532		35460606	10.1016/j.ajhg.2022.04.004	Jiang eet all Am J Hum Genet	BRAIN
DNPH1	O43598	21218	CIS	BIP_PGC3_noukb	BOTH	+,+	7.14927e-07	7.14927e-07	0.000253344	metap	UKBB_PPP	0.00053448	0.0026724	BIP_2019_Stahl_etall	DNPH1	Transcriptome	DLPFC	MR	CMC+GTEX	MendelianRandomization			0.0433223		35460606	10.1016/j.ajhg.2022.04.004	Jiang eet all Am J Hum Genet	BRAIN
DNPH1	O43598	21218	CIS	BIP_PGC3_noukb	BOTH	+,+	7.14927e-07	7.14927e-07	0.000253344	metap	UKBB_PPP	0.00053448	0.0026724	BIP_2019_Stahl_etall	DNPH1	Transcriptome	DLPFC	MR	CMC+GTEX	MendelianRandomization			0.24249		35460606	10.1016/j.ajhg.2022.04.004	Jiang eet all Am J Hum Genet	BRAIN
DNPH1	O43598	21218	CIS	BIP_PGC3_noukb	BOTH	+,+	7.14927e-07	7.14927e-07	0.000253344	metap	UKBB_PPP	0.00053448	0.0026724	BIP_2019_Stahl_etall	DNPH1	Transcriptome	DLPFC	MR	CMC+GTEX	EMIC			0.00853498		35460606	10.1016/j.ajhg.2022.04.004	Jiang eet all Am J Hum Genet	BRAIN
DNPH1	O43598	21218	CIS	BIP_PGC3_noukb	BOTH	+,+	7.14927e-07	7.14927e-07	0.000253344	metap	UKBB_PPP	0.00053448	0.0026724	Deepression_Wray_tall	DNPH1	Transcriptome	BRAIN DLPFC	MR	PsychENCODE	TwoSampleMR	-0.01	0.01	0.481		35296807	10.1038/s41380-022-01507-9	Deng et all Mol Psychiatry	BRAIN
DNPH1	O43598	21218	CIS	BIP_PGC3_noukb	BOTH	+,+	7.14927e-07	7.14927e-07	0.000253344	metap	UKBB_PPP	0.00053448	0.0026724	Intelligence	DNPH1	Transcriptome	BLOOD	MR			-0.0247289	0.00521768	2.14e-06		33481009	10.1093/hmg/ddab016	Linden et all Hum Mol Genet	BLOOD
DNPH1	O43598	21218	CIS	BIP_PGC3_noukb	BOTH	+,+	7.14927e-07	7.14927e-07	0.000253344	metap	UKBB_PPP	0.00053448	0.0026724	SCZ_PGC3	DNPH1	Transcriptome	DLPFC	SMR	CMC+GTEX	SMR	0.097785	0.0269396	0.000283663		35460606	10.1016/j.ajhg.2022.04.004	Jiang eet all Am J Hum Genet	BRAIN
DNPH1	O43598	21218	CIS	BIP_PGC3_noukb	BOTH	+,+	7.14927e-07	7.14927e-07	0.000253344	metap	UKBB_PPP	0.00053448	0.0026724	SCZ_PGC3	DNPH1	Transcriptome_Transcriptlvel	DLPFC	SMR	CMC+GTEX	SMR	0.10294	0.0289493	0.000376742		35460606	10.1016/j.ajhg.2022.04.004	Jiang eet all Am J Hum Genet	BRAIN
DNPH1	O43598	21218	CIS	BIP_PGC3_noukb	BOTH	+,+	7.14927e-07	7.14927e-07	0.000253344	metap	UKBB_PPP	0.00053448	0.0026724	SCZ.Clozuk.2018	DNPH1	Transcriptome	BRAIN	SMR	PsychENCODE	SMR	0.0680358	0.0182138	0.000187		30545856	10.1126/science.aat8127	Gandal et all science	BRAIN
DNPH1	O43598	21218	CIS	BIP_PGC3_noukb	BOTH	+,+	7.14927e-07	7.14927e-07	0.000253344	metap	UKBB_PPP	0.00053448	0.0026724	BD.PGC.ruderferCell2018	DNPH1	Transcriptome	BRAIN	SMR	PsychENCODE	SMR	0.0784727	0.0274416	0.0042414		30545856	10.1126/science.aat8127	Gandal et all science	BRAIN
DNPH1	O43598	21218	CIS	BIP_PGC3_noukb	BOTH	+,+	7.14927e-07	7.14927e-07	0.000253344	metap	UKBB_PPP	0.00053448	0.0026724	SCZ	DNPH1	Proteiome	BLOOD	SMR	eQTLGen	SMR	0.111533	0.0248332	7.08e-06		37415601	10.3389/fgene.2023.1191264	Gedik et all Front Genet	BLOOD
DNPH1	O43598	21218	CIS	BIP_PGC3_noukb	BOTH	+,+	7.14927e-07	7.14927e-07	0.000253344	metap	UKBB_PPP	0.00053448	0.0026724	MDD	DNPH1	Proteiome	BRAIN	SMR	BrainMeta	SMR	-0.00635649	0.00836593	0.447371		37415601	10.3389/fgene.2023.1191264	Gedik et all Front Genet	BRAIN
DNPH1	O43598	21218	CIS	BIP_PGC3_noukb	BOTH	+,+	7.14927e-07	7.14927e-07	0.000253344	metap	UKBB_PPP	0.00053448	0.0026724	BIP	DNPH1	Proteiome	BRAIN	SMR	BrainMeta	SMR	0.0846378	0.0191376	9.75e-06		37415601	10.3389/fgene.2023.1191264	Gedik et all Front Genet	BRAIN
DNPH1	O43598	21218	CIS	BIP_PGC3_noukb	BOTH	+,+	7.14927e-07	7.14927e-07	0.000253344	metap	UKBB_PPP	0.00053448	0.0026724	SCZ	DNPH1	Proteiome	BRAIN	SMR	BrainMeta	SMR	0.0781149	0.0177877	1.13e-05		37415601	10.3389/fgene.2023.1191264	Gedik et all Front Genet	BRAIN
DNPH1	O43598	21218	CIS	BIP_PGC3_noukb	BOTH	+,+	7.14927e-07	7.14927e-07	0.000253344	metap	UKBB_PPP	0.00053448	0.0026724	MDD	DNPH1	Proteiome	BLOOD	SMR	eQTLGen	SMR	-0.008622	0.012005	0.472635		37415601	10.3389/fgene.2023.1191264	Gedik et all Front Genet	BLOOD
DNPH1	O43598	21218	CIS	BIP_PGC3_noukb	BOTH	+,+	7.14927e-07	7.14927e-07	0.000253344	metap	UKBB_PPP	0.00053448	0.0026724	BIP	DNPH1	Proteiome	BLOOD	SMR	eQTLGen	SMR	0.119699	0.0268716	8.41e-06		37415601	10.3389/fgene.2023.1191264	Gedik et all Front Genet	BLOOD
DNPH1	O43598	21218	CIS	BIP_PGC3_noukb	BOTH	+,+	7.14927e-07	7.14927e-07	0.000253344	metap	UKBB_PPP	0.00053448	0.0026724	SCZ	DNPH1	Proteiome	BLOOD	SMR	deCODE	SMR	0.405734	0.0963629	2.55e-05		37415601	10.3389/fgene.2023.1191264	Gedik et all Front Genet	BLOOD
DNPH1	O43598	21218	CIS	BIP_PGC3_noukb	BOTH	+,+	7.14927e-07	7.14927e-07	0.000253344	metap	UKBB_PPP	0.00053448	0.0026724	MDD	DNPH1	Proteiome	BRAIN	SMR	Wingo et al., 2022, in 722 samples	SMR	-0.01041	0.0151506	0.492019		37415601	10.3389/fgene.2023.1191264	Gedik et all Front Genet	BRAIN
DNPH1	O43598	21218	CIS	BIP_PGC3_noukb	BOTH	+,+	7.14927e-07	7.14927e-07	0.000253344	metap	UKBB_PPP	0.00053448	0.0026724	BIP	DNPH1	Proteiome	BRAIN	SMR	Wingo et al., 2022, in 722 samples	SMR	0.150421	0.0391626	0.000122564		37415601	10.3389/fgene.2023.1191264	Gedik et all Front Genet	BRAIN
DNPH1	O43598	21218	CIS	BIP_PGC3_noukb	BOTH	+,+	7.14927e-07	7.14927e-07	0.000253344	metap	UKBB_PPP	0.00053448	0.0026724	SCZ	DNPH1	Proteiome	BRAIN	SMR	Wingo et al., 2022, in 722 samples	SMR	0.14223	0.0365876	0.000101331		37415601	10.3389/fgene.2023.1191264	Gedik et all Front Genet	BRAIN
DNPH1	O43598	21218	CIS	BIP_PGC3_noukb	BOTH	+,+	7.14927e-07	7.14927e-07	0.000253344	metap	UKBB_PPP	0.00053448	0.0026724	MDD	DNPH1	Proteiome	BLOOD	SMR	deCODE	SMR	-0.0508259	0.0434305	0.241887		37415601	10.3389/fgene.2023.1191264	Gedik et all Front Genet	BLOOD
DNPH1	O43598	21218	CIS	BIP_PGC3_noukb	BOTH	+,+	7.14927e-07	7.14927e-07	0.000253344	metap	UKBB_PPP	0.00053448	0.0026724	BIP	DNPH1	Proteiome	BLOOD	SMR	deCODE	SMR	0.392633	0.102502	0.000127884		37415601	10.3389/fgene.2023.1191264	Gedik et all Front Genet	BLOOD
DNPH1	O43598	21218	CIS	BIP_PGC3_noukb	BOTH	+,+	7.14927e-07	7.14927e-07	0.000253344	metap	UKBB_PPP	0.00053448	0.0026724	Depression Howard et all	DNPH1	Transcriptome	BRAIN DPFC	TWAS	dPFC of 152 participants of European descent	FUSION	0.075		0.94019		33846625	10.1038/s41593-021-00832-6	Wingo Nat Neurosci	BRAIN
DNPH1	O43598	21218	CIS	BIP_PGC3_noukb	BOTH	+,+	7.14927e-07	7.14927e-07	0.000253344	metap	UKBB_PPP	0.00053448	0.0026724	Depression Howard et all	DNPH1	Proteiome	BRAIN	PWAS	ROS/MAP	FUSION	0.89959		0.368336		33846625	10.1038/s41593-021-00832-6	Wingo Nat Neurosci	BRAIN
DNPH1	O43598	21218	CIS	BIP_PGC3_noukb	BOTH	+,+	7.14927e-07	7.14927e-07	0.000253344	metap	UKBB_PPP	0.00053448	0.0026724	Intelligence	DNPH1	Transcriptome	BLOOD	COLOC	eQTLGen	coloc					33481009	10.1093/hmg/ddab016	Hum Mol Genet	BLOOD
DNPH1	O43598	21218	CIS	BIP_PGC3_noukb	BOTH	+,+	7.14927e-07	7.14927e-07	0.000253344	metap	UKBB_PPP	0.00053448	0.0026724	SCZ	DNPH1	Transcriptome	Brain_Frontal_Cortex_BA9	TWAS	GteX	FUSION			6.7e-05		34416157	10.1016/j.ajhg.2021.07.011	Ayg√ºn N et al	Brain
DNPH1	O43598	21218	CIS	BIP_PGC3_noukb	BOTH	+,+	7.14927e-07	7.14927e-07	0.000253344	metap	UKBB_PPP	0.00053448	0.0026724	Schizophrenia	DNPH1	Transcriptome	Brain	MR	PsychENCODE	TwoSampleMR	-0.25	0.05	2.83e-06		36517655	10.1007/s12035-022-03160-188	Dang X	Brain
DNPH1	O43598	21218	CIS	BIP_PGC3_noukb	BOTH	+,+	7.14927e-07	7.14927e-07	0.000253344	metap	UKBB_PPP	0.00053448	0.0026724	SCZ	DNPH1	Proteome	dorsolateral prefrontal cortex	TWAS, Coloc	Banner	Fusion, Coloc-R			1.76e-05	0.29	34454697	10.1016/j.biopsych.2021.06.022	Liu J	Brain
DNPH1	O43598	21218	CIS	BIP_PGC3_noukb	BOTH	+,+	7.14927e-07	7.14927e-07	0.000253344	metap	UKBB_PPP	0.00053448	0.0026724	Schizophrenia	DNPH1	Transcriptome	brain caudate nucleus	TWAS	Gtex	Fusion			0.00035861		36319771	10.1038/s41593-022-01182-7	Benjamin KJM	brain caudate nucleus
DNPH1	O43598	21218	CIS	Cognition_Meta	BOTH	-,-	0.000569233	0.000569233	0.00855187	metap	DECODE	0.030397	2.12779	Bipolar disorder	DNPH1	Proteome	PLASMA	MR	FENLAND	TwoSampleMR	0.327227	0.0838889	9.59093e-05		36280454	https://doi.org/10.1016/j.biopsych.2022.08.015	Lu et al Biol Psychiatry	BLOOD
DNPH1	O43598	21218	CIS	Cognition_Meta	BOTH	-,-	0.000569233	0.000569233	0.00855187	metap	DECODE	0.030397	2.12779	Major depressive disorder	DNPH1	Proteome	PLASMA	MR	FENLAND	TwoSampleMR	-0.0488889	0.0377778	0.195625		36280454	https://doi.org/10.1016/j.biopsych.2022.08.015	Lu et al Biol Psychiatry	BLOOD
DNPH1	O43598	21218	CIS	Cognition_Meta	BOTH	-,-	0.000569233	0.000569233	0.00855187	metap	DECODE	0.030397	2.12779	Schizophrenia	DNPH1	Proteome	PLASMA	MR	FENLAND	TwoSampleMR	0.348347	0.0783333	8.70847e-06		36280454	https://doi.org/10.1016/j.biopsych.2022.08.015	Lu et al Biol Psychiatry	BLOOD
DNPH1	O43598	21218	CIS	Cognition_Meta	BOTH	-,-	0.000569233	0.000569233	0.00855187	metap	DECODE	0.030397	2.12779	SCZ_PGC3	DNPH1	Transcriptome	DLPFC	MR	CMC+GTEX	MendelianRandomization			0.0999769		35460606	10.1016/j.ajhg.2022.04.004	Jiang eet all Am J Hum Genet	BRAIN
DNPH1	O43598	21218	CIS	Cognition_Meta	BOTH	-,-	0.000569233	0.000569233	0.00855187	metap	DECODE	0.030397	2.12779	SCZ_PGC3	DNPH1	Transcriptome	DLPFC	MR	CMC+GTEX	MendelianRandomization			0.0963937		35460606	10.1016/j.ajhg.2022.04.004	Jiang eet all Am J Hum Genet	BRAIN
DNPH1	O43598	21218	CIS	Cognition_Meta	BOTH	-,-	0.000569233	0.000569233	0.00855187	metap	DECODE	0.030397	2.12779	SCZ_PGC3	DNPH1	Transcriptome	DLPFC	MR	CMC+GTEX	MendelianRandomization			0.425342		35460606	10.1016/j.ajhg.2022.04.004	Jiang eet all Am J Hum Genet	BRAIN
DNPH1	O43598	21218	CIS	Cognition_Meta	BOTH	-,-	0.000569233	0.000569233	0.00855187	metap	DECODE	0.030397	2.12779	SCZ_PGC3	DNPH1	Transcriptome	DLPFC	MR	CMC+GTEX	EMIC			0.000381577		35460606	10.1016/j.ajhg.2022.04.004	Jiang eet all Am J Hum Genet	BRAIN
DNPH1	O43598	21218	CIS	Cognition_Meta	BOTH	-,-	0.000569233	0.000569233	0.00855187	metap	DECODE	0.030397	2.12779	BIP_2019_Stahl_etall	DNPH1	Transcriptome	DLPFC	MR	CMC+GTEX	MendelianRandomization			0.041532		35460606	10.1016/j.ajhg.2022.04.004	Jiang eet all Am J Hum Genet	BRAIN
DNPH1	O43598	21218	CIS	Cognition_Meta	BOTH	-,-	0.000569233	0.000569233	0.00855187	metap	DECODE	0.030397	2.12779	BIP_2019_Stahl_etall	DNPH1	Transcriptome	DLPFC	MR	CMC+GTEX	MendelianRandomization			0.0433223		35460606	10.1016/j.ajhg.2022.04.004	Jiang eet all Am J Hum Genet	BRAIN
DNPH1	O43598	21218	CIS	Cognition_Meta	BOTH	-,-	0.000569233	0.000569233	0.00855187	metap	DECODE	0.030397	2.12779	BIP_2019_Stahl_etall	DNPH1	Transcriptome	DLPFC	MR	CMC+GTEX	MendelianRandomization			0.24249		35460606	10.1016/j.ajhg.2022.04.004	Jiang eet all Am J Hum Genet	BRAIN
DNPH1	O43598	21218	CIS	Cognition_Meta	BOTH	-,-	0.000569233	0.000569233	0.00855187	metap	DECODE	0.030397	2.12779	BIP_2019_Stahl_etall	DNPH1	Transcriptome	DLPFC	MR	CMC+GTEX	EMIC			0.00853498		35460606	10.1016/j.ajhg.2022.04.004	Jiang eet all Am J Hum Genet	BRAIN
DNPH1	O43598	21218	CIS	Cognition_Meta	BOTH	-,-	0.000569233	0.000569233	0.00855187	metap	DECODE	0.030397	2.12779	Deepression_Wray_tall	DNPH1	Transcriptome	BRAIN DLPFC	MR	PsychENCODE	TwoSampleMR	-0.01	0.01	0.481		35296807	10.1038/s41380-022-01507-9	Deng et all Mol Psychiatry	BRAIN
DNPH1	O43598	21218	CIS	Cognition_Meta	BOTH	-,-	0.000569233	0.000569233	0.00855187	metap	DECODE	0.030397	2.12779	Intelligence	DNPH1	Transcriptome	BLOOD	MR			-0.0247289	0.00521768	2.14e-06		33481009	10.1093/hmg/ddab016	Linden et all Hum Mol Genet	BLOOD
DNPH1	O43598	21218	CIS	Cognition_Meta	BOTH	-,-	0.000569233	0.000569233	0.00855187	metap	DECODE	0.030397	2.12779	SCZ_PGC3	DNPH1	Transcriptome	DLPFC	SMR	CMC+GTEX	SMR	0.097785	0.0269396	0.000283663		35460606	10.1016/j.ajhg.2022.04.004	Jiang eet all Am J Hum Genet	BRAIN
DNPH1	O43598	21218	CIS	Cognition_Meta	BOTH	-,-	0.000569233	0.000569233	0.00855187	metap	DECODE	0.030397	2.12779	SCZ_PGC3	DNPH1	Transcriptome_Transcriptlvel	DLPFC	SMR	CMC+GTEX	SMR	0.10294	0.0289493	0.000376742		35460606	10.1016/j.ajhg.2022.04.004	Jiang eet all Am J Hum Genet	BRAIN
DNPH1	O43598	21218	CIS	Cognition_Meta	BOTH	-,-	0.000569233	0.000569233	0.00855187	metap	DECODE	0.030397	2.12779	SCZ.Clozuk.2018	DNPH1	Transcriptome	BRAIN	SMR	PsychENCODE	SMR	0.0680358	0.0182138	0.000187		30545856	10.1126/science.aat8127	Gandal et all science	BRAIN
DNPH1	O43598	21218	CIS	Cognition_Meta	BOTH	-,-	0.000569233	0.000569233	0.00855187	metap	DECODE	0.030397	2.12779	BD.PGC.ruderferCell2018	DNPH1	Transcriptome	BRAIN	SMR	PsychENCODE	SMR	0.0784727	0.0274416	0.0042414		30545856	10.1126/science.aat8127	Gandal et all science	BRAIN
DNPH1	O43598	21218	CIS	Cognition_Meta	BOTH	-,-	0.000569233	0.000569233	0.00855187	metap	DECODE	0.030397	2.12779	SCZ	DNPH1	Proteiome	BLOOD	SMR	eQTLGen	SMR	0.111533	0.0248332	7.08e-06		37415601	10.3389/fgene.2023.1191264	Gedik et all Front Genet	BLOOD
DNPH1	O43598	21218	CIS	Cognition_Meta	BOTH	-,-	0.000569233	0.000569233	0.00855187	metap	DECODE	0.030397	2.12779	MDD	DNPH1	Proteiome	BRAIN	SMR	BrainMeta	SMR	-0.00635649	0.00836593	0.447371		37415601	10.3389/fgene.2023.1191264	Gedik et all Front Genet	BRAIN
DNPH1	O43598	21218	CIS	Cognition_Meta	BOTH	-,-	0.000569233	0.000569233	0.00855187	metap	DECODE	0.030397	2.12779	BIP	DNPH1	Proteiome	BRAIN	SMR	BrainMeta	SMR	0.0846378	0.0191376	9.75e-06		37415601	10.3389/fgene.2023.1191264	Gedik et all Front Genet	BRAIN
DNPH1	O43598	21218	CIS	Cognition_Meta	BOTH	-,-	0.000569233	0.000569233	0.00855187	metap	DECODE	0.030397	2.12779	SCZ	DNPH1	Proteiome	BRAIN	SMR	BrainMeta	SMR	0.0781149	0.0177877	1.13e-05		37415601	10.3389/fgene.2023.1191264	Gedik et all Front Genet	BRAIN
DNPH1	O43598	21218	CIS	Cognition_Meta	BOTH	-,-	0.000569233	0.000569233	0.00855187	metap	DECODE	0.030397	2.12779	MDD	DNPH1	Proteiome	BLOOD	SMR	eQTLGen	SMR	-0.008622	0.012005	0.472635		37415601	10.3389/fgene.2023.1191264	Gedik et all Front Genet	BLOOD
DNPH1	O43598	21218	CIS	Cognition_Meta	BOTH	-,-	0.000569233	0.000569233	0.00855187	metap	DECODE	0.030397	2.12779	BIP	DNPH1	Proteiome	BLOOD	SMR	eQTLGen	SMR	0.119699	0.0268716	8.41e-06		37415601	10.3389/fgene.2023.1191264	Gedik et all Front Genet	BLOOD
DNPH1	O43598	21218	CIS	Cognition_Meta	BOTH	-,-	0.000569233	0.000569233	0.00855187	metap	DECODE	0.030397	2.12779	SCZ	DNPH1	Proteiome	BLOOD	SMR	deCODE	SMR	0.405734	0.0963629	2.55e-05		37415601	10.3389/fgene.2023.1191264	Gedik et all Front Genet	BLOOD
DNPH1	O43598	21218	CIS	Cognition_Meta	BOTH	-,-	0.000569233	0.000569233	0.00855187	metap	DECODE	0.030397	2.12779	MDD	DNPH1	Proteiome	BRAIN	SMR	Wingo et al., 2022, in 722 samples	SMR	-0.01041	0.0151506	0.492019		37415601	10.3389/fgene.2023.1191264	Gedik et all Front Genet	BRAIN
DNPH1	O43598	21218	CIS	Cognition_Meta	BOTH	-,-	0.000569233	0.000569233	0.00855187	metap	DECODE	0.030397	2.12779	BIP	DNPH1	Proteiome	BRAIN	SMR	Wingo et al., 2022, in 722 samples	SMR	0.150421	0.0391626	0.000122564		37415601	10.3389/fgene.2023.1191264	Gedik et all Front Genet	BRAIN
DNPH1	O43598	21218	CIS	Cognition_Meta	BOTH	-,-	0.000569233	0.000569233	0.00855187	metap	DECODE	0.030397	2.12779	SCZ	DNPH1	Proteiome	BRAIN	SMR	Wingo et al., 2022, in 722 samples	SMR	0.14223	0.0365876	0.000101331		37415601	10.3389/fgene.2023.1191264	Gedik et all Front Genet	BRAIN
DNPH1	O43598	21218	CIS	Cognition_Meta	BOTH	-,-	0.000569233	0.000569233	0.00855187	metap	DECODE	0.030397	2.12779	MDD	DNPH1	Proteiome	BLOOD	SMR	deCODE	SMR	-0.0508259	0.0434305	0.241887		37415601	10.3389/fgene.2023.1191264	Gedik et all Front Genet	BLOOD
DNPH1	O43598	21218	CIS	Cognition_Meta	BOTH	-,-	0.000569233	0.000569233	0.00855187	metap	DECODE	0.030397	2.12779	BIP	DNPH1	Proteiome	BLOOD	SMR	deCODE	SMR	0.392633	0.102502	0.000127884		37415601	10.3389/fgene.2023.1191264	Gedik et all Front Genet	BLOOD
DNPH1	O43598	21218	CIS	Cognition_Meta	BOTH	-,-	0.000569233	0.000569233	0.00855187	metap	DECODE	0.030397	2.12779	Depression Howard et all	DNPH1	Transcriptome	BRAIN DPFC	TWAS	dPFC of 152 participants of European descent	FUSION	0.075		0.94019		33846625	10.1038/s41593-021-00832-6	Wingo Nat Neurosci	BRAIN
DNPH1	O43598	21218	CIS	Cognition_Meta	BOTH	-,-	0.000569233	0.000569233	0.00855187	metap	DECODE	0.030397	2.12779	Depression Howard et all	DNPH1	Proteiome	BRAIN	PWAS	ROS/MAP	FUSION	0.89959		0.368336		33846625	10.1038/s41593-021-00832-6	Wingo Nat Neurosci	BRAIN
DNPH1	O43598	21218	CIS	Cognition_Meta	BOTH	-,-	0.000569233	0.000569233	0.00855187	metap	DECODE	0.030397	2.12779	Intelligence	DNPH1	Transcriptome	BLOOD	COLOC	eQTLGen	coloc					33481009	10.1093/hmg/ddab016	Hum Mol Genet	BLOOD
DNPH1	O43598	21218	CIS	Cognition_Meta	BOTH	-,-	0.000569233	0.000569233	0.00855187	metap	DECODE	0.030397	2.12779	SCZ	DNPH1	Transcriptome	Brain_Frontal_Cortex_BA9	TWAS	GteX	FUSION			6.7e-05		34416157	10.1016/j.ajhg.2021.07.011	Ayg√ºn N et al	Brain
DNPH1	O43598	21218	CIS	Cognition_Meta	BOTH	-,-	0.000569233	0.000569233	0.00855187	metap	DECODE	0.030397	2.12779	Schizophrenia	DNPH1	Transcriptome	Brain	MR	PsychENCODE	TwoSampleMR	-0.25	0.05	2.83e-06		36517655	10.1007/s12035-022-03160-188	Dang X	Brain
DNPH1	O43598	21218	CIS	Cognition_Meta	BOTH	-,-	0.000569233	0.000569233	0.00855187	metap	DECODE	0.030397	2.12779	SCZ	DNPH1	Proteome	dorsolateral prefrontal cortex	TWAS, Coloc	Banner	Fusion, Coloc-R			1.76e-05	0.29	34454697	10.1016/j.biopsych.2021.06.022	Liu J	Brain
DNPH1	O43598	21218	CIS	Cognition_Meta	BOTH	-,-	0.000569233	0.000569233	0.00855187	metap	DECODE	0.030397	2.12779	Schizophrenia	DNPH1	Transcriptome	brain caudate nucleus	TWAS	Gtex	Fusion			0.00035861		36319771	10.1038/s41593-022-01182-7	Benjamin KJM	brain caudate nucleus
DNPH1	O43598	21218	CIS	Depression_iPSYCH_2023	BOTH	-,-	0.882181	0.691106	0.882181	DECODE	metap	1.29427	2583.35	Bipolar disorder	DNPH1	Proteome	PLASMA	MR	FENLAND	TwoSampleMR	0.327227	0.0838889	9.59093e-05		36280454	https://doi.org/10.1016/j.biopsych.2022.08.015	Lu et al Biol Psychiatry	BLOOD
DNPH1	O43598	21218	CIS	Depression_iPSYCH_2023	BOTH	-,-	0.882181	0.691106	0.882181	DECODE	metap	1.29427	2583.35	Major depressive disorder	DNPH1	Proteome	PLASMA	MR	FENLAND	TwoSampleMR	-0.0488889	0.0377778	0.195625		36280454	https://doi.org/10.1016/j.biopsych.2022.08.015	Lu et al Biol Psychiatry	BLOOD
DNPH1	O43598	21218	CIS	Depression_iPSYCH_2023	BOTH	-,-	0.882181	0.691106	0.882181	DECODE	metap	1.29427	2583.35	Schizophrenia	DNPH1	Proteome	PLASMA	MR	FENLAND	TwoSampleMR	0.348347	0.0783333	8.70847e-06		36280454	https://doi.org/10.1016/j.biopsych.2022.08.015	Lu et al Biol Psychiatry	BLOOD
DNPH1	O43598	21218	CIS	Depression_iPSYCH_2023	BOTH	-,-	0.882181	0.691106	0.882181	DECODE	metap	1.29427	2583.35	SCZ_PGC3	DNPH1	Transcriptome	DLPFC	MR	CMC+GTEX	MendelianRandomization			0.0999769		35460606	10.1016/j.ajhg.2022.04.004	Jiang eet all Am J Hum Genet	BRAIN
DNPH1	O43598	21218	CIS	Depression_iPSYCH_2023	BOTH	-,-	0.882181	0.691106	0.882181	DECODE	metap	1.29427	2583.35	SCZ_PGC3	DNPH1	Transcriptome	DLPFC	MR	CMC+GTEX	MendelianRandomization			0.0963937		35460606	10.1016/j.ajhg.2022.04.004	Jiang eet all Am J Hum Genet	BRAIN
DNPH1	O43598	21218	CIS	Depression_iPSYCH_2023	BOTH	-,-	0.882181	0.691106	0.882181	DECODE	metap	1.29427	2583.35	SCZ_PGC3	DNPH1	Transcriptome	DLPFC	MR	CMC+GTEX	MendelianRandomization			0.425342		35460606	10.1016/j.ajhg.2022.04.004	Jiang eet all Am J Hum Genet	BRAIN
DNPH1	O43598	21218	CIS	Depression_iPSYCH_2023	BOTH	-,-	0.882181	0.691106	0.882181	DECODE	metap	1.29427	2583.35	SCZ_PGC3	DNPH1	Transcriptome	DLPFC	MR	CMC+GTEX	EMIC			0.000381577		35460606	10.1016/j.ajhg.2022.04.004	Jiang eet all Am J Hum Genet	BRAIN
DNPH1	O43598	21218	CIS	Depression_iPSYCH_2023	BOTH	-,-	0.882181	0.691106	0.882181	DECODE	metap	1.29427	2583.35	BIP_2019_Stahl_etall	DNPH1	Transcriptome	DLPFC	MR	CMC+GTEX	MendelianRandomization			0.041532		35460606	10.1016/j.ajhg.2022.04.004	Jiang eet all Am J Hum Genet	BRAIN
DNPH1	O43598	21218	CIS	Depression_iPSYCH_2023	BOTH	-,-	0.882181	0.691106	0.882181	DECODE	metap	1.29427	2583.35	BIP_2019_Stahl_etall	DNPH1	Transcriptome	DLPFC	MR	CMC+GTEX	MendelianRandomization			0.0433223		35460606	10.1016/j.ajhg.2022.04.004	Jiang eet all Am J Hum Genet	BRAIN
DNPH1	O43598	21218	CIS	Depression_iPSYCH_2023	BOTH	-,-	0.882181	0.691106	0.882181	DECODE	metap	1.29427	2583.35	BIP_2019_Stahl_etall	DNPH1	Transcriptome	DLPFC	MR	CMC+GTEX	MendelianRandomization			0.24249		35460606	10.1016/j.ajhg.2022.04.004	Jiang eet all Am J Hum Genet	BRAIN
DNPH1	O43598	21218	CIS	Depression_iPSYCH_2023	BOTH	-,-	0.882181	0.691106	0.882181	DECODE	metap	1.29427	2583.35	BIP_2019_Stahl_etall	DNPH1	Transcriptome	DLPFC	MR	CMC+GTEX	EMIC			0.00853498		35460606	10.1016/j.ajhg.2022.04.004	Jiang eet all Am J Hum Genet	BRAIN
DNPH1	O43598	21218	CIS	Depression_iPSYCH_2023	BOTH	-,-	0.882181	0.691106	0.882181	DECODE	metap	1.29427	2583.35	Deepression_Wray_tall	DNPH1	Transcriptome	BRAIN DLPFC	MR	PsychENCODE	TwoSampleMR	-0.01	0.01	0.481		35296807	10.1038/s41380-022-01507-9	Deng et all Mol Psychiatry	BRAIN
DNPH1	O43598	21218	CIS	Depression_iPSYCH_2023	BOTH	-,-	0.882181	0.691106	0.882181	DECODE	metap	1.29427	2583.35	Intelligence	DNPH1	Transcriptome	BLOOD	MR			-0.0247289	0.00521768	2.14e-06		33481009	10.1093/hmg/ddab016	Linden et all Hum Mol Genet	BLOOD
DNPH1	O43598	21218	CIS	Depression_iPSYCH_2023	BOTH	-,-	0.882181	0.691106	0.882181	DECODE	metap	1.29427	2583.35	SCZ_PGC3	DNPH1	Transcriptome	DLPFC	SMR	CMC+GTEX	SMR	0.097785	0.0269396	0.000283663		35460606	10.1016/j.ajhg.2022.04.004	Jiang eet all Am J Hum Genet	BRAIN
DNPH1	O43598	21218	CIS	Depression_iPSYCH_2023	BOTH	-,-	0.882181	0.691106	0.882181	DECODE	metap	1.29427	2583.35	SCZ_PGC3	DNPH1	Transcriptome_Transcriptlvel	DLPFC	SMR	CMC+GTEX	SMR	0.10294	0.0289493	0.000376742		35460606	10.1016/j.ajhg.2022.04.004	Jiang eet all Am J Hum Genet	BRAIN
DNPH1	O43598	21218	CIS	Depression_iPSYCH_2023	BOTH	-,-	0.882181	0.691106	0.882181	DECODE	metap	1.29427	2583.35	SCZ.Clozuk.2018	DNPH1	Transcriptome	BRAIN	SMR	PsychENCODE	SMR	0.0680358	0.0182138	0.000187		30545856	10.1126/science.aat8127	Gandal et all science	BRAIN
DNPH1	O43598	21218	CIS	Depression_iPSYCH_2023	BOTH	-,-	0.882181	0.691106	0.882181	DECODE	metap	1.29427	2583.35	BD.PGC.ruderferCell2018	DNPH1	Transcriptome	BRAIN	SMR	PsychENCODE	SMR	0.0784727	0.0274416	0.0042414		30545856	10.1126/science.aat8127	Gandal et all science	BRAIN
DNPH1	O43598	21218	CIS	Depression_iPSYCH_2023	BOTH	-,-	0.882181	0.691106	0.882181	DECODE	metap	1.29427	2583.35	SCZ	DNPH1	Proteiome	BLOOD	SMR	eQTLGen	SMR	0.111533	0.0248332	7.08e-06		37415601	10.3389/fgene.2023.1191264	Gedik et all Front Genet	BLOOD
DNPH1	O43598	21218	CIS	Depression_iPSYCH_2023	BOTH	-,-	0.882181	0.691106	0.882181	DECODE	metap	1.29427	2583.35	MDD	DNPH1	Proteiome	BRAIN	SMR	BrainMeta	SMR	-0.00635649	0.00836593	0.447371		37415601	10.3389/fgene.2023.1191264	Gedik et all Front Genet	BRAIN
DNPH1	O43598	21218	CIS	Depression_iPSYCH_2023	BOTH	-,-	0.882181	0.691106	0.882181	DECODE	metap	1.29427	2583.35	BIP	DNPH1	Proteiome	BRAIN	SMR	BrainMeta	SMR	0.0846378	0.0191376	9.75e-06		37415601	10.3389/fgene.2023.1191264	Gedik et all Front Genet	BRAIN
DNPH1	O43598	21218	CIS	Depression_iPSYCH_2023	BOTH	-,-	0.882181	0.691106	0.882181	DECODE	metap	1.29427	2583.35	SCZ	DNPH1	Proteiome	BRAIN	SMR	BrainMeta	SMR	0.0781149	0.0177877	1.13e-05		37415601	10.3389/fgene.2023.1191264	Gedik et all Front Genet	BRAIN
DNPH1	O43598	21218	CIS	Depression_iPSYCH_2023	BOTH	-,-	0.882181	0.691106	0.882181	DECODE	metap	1.29427	2583.35	MDD	DNPH1	Proteiome	BLOOD	SMR	eQTLGen	SMR	-0.008622	0.012005	0.472635		37415601	10.3389/fgene.2023.1191264	Gedik et all Front Genet	BLOOD
DNPH1	O43598	21218	CIS	Depression_iPSYCH_2023	BOTH	-,-	0.882181	0.691106	0.882181	DECODE	metap	1.29427	2583.35	BIP	DNPH1	Proteiome	BLOOD	SMR	eQTLGen	SMR	0.119699	0.0268716	8.41e-06		37415601	10.3389/fgene.2023.1191264	Gedik et all Front Genet	BLOOD
DNPH1	O43598	21218	CIS	Depression_iPSYCH_2023	BOTH	-,-	0.882181	0.691106	0.882181	DECODE	metap	1.29427	2583.35	SCZ	DNPH1	Proteiome	BLOOD	SMR	deCODE	SMR	0.405734	0.0963629	2.55e-05		37415601	10.3389/fgene.2023.1191264	Gedik et all Front Genet	BLOOD
DNPH1	O43598	21218	CIS	Depression_iPSYCH_2023	BOTH	-,-	0.882181	0.691106	0.882181	DECODE	metap	1.29427	2583.35	MDD	DNPH1	Proteiome	BRAIN	SMR	Wingo et al., 2022, in 722 samples	SMR	-0.01041	0.0151506	0.492019		37415601	10.3389/fgene.2023.1191264	Gedik et all Front Genet	BRAIN
DNPH1	O43598	21218	CIS	Depression_iPSYCH_2023	BOTH	-,-	0.882181	0.691106	0.882181	DECODE	metap	1.29427	2583.35	BIP	DNPH1	Proteiome	BRAIN	SMR	Wingo et al., 2022, in 722 samples	SMR	0.150421	0.0391626	0.000122564		37415601	10.3389/fgene.2023.1191264	Gedik et all Front Genet	BRAIN
DNPH1	O43598	21218	CIS	Depression_iPSYCH_2023	BOTH	-,-	0.882181	0.691106	0.882181	DECODE	metap	1.29427	2583.35	SCZ	DNPH1	Proteiome	BRAIN	SMR	Wingo et al., 2022, in 722 samples	SMR	0.14223	0.0365876	0.000101331		37415601	10.3389/fgene.2023.1191264	Gedik et all Front Genet	BRAIN
DNPH1	O43598	21218	CIS	Depression_iPSYCH_2023	BOTH	-,-	0.882181	0.691106	0.882181	DECODE	metap	1.29427	2583.35	MDD	DNPH1	Proteiome	BLOOD	SMR	deCODE	SMR	-0.0508259	0.0434305	0.241887		37415601	10.3389/fgene.2023.1191264	Gedik et all Front Genet	BLOOD
DNPH1	O43598	21218	CIS	Depression_iPSYCH_2023	BOTH	-,-	0.882181	0.691106	0.882181	DECODE	metap	1.29427	2583.35	BIP	DNPH1	Proteiome	BLOOD	SMR	deCODE	SMR	0.392633	0.102502	0.000127884		37415601	10.3389/fgene.2023.1191264	Gedik et all Front Genet	BLOOD
DNPH1	O43598	21218	CIS	Depression_iPSYCH_2023	BOTH	-,-	0.882181	0.691106	0.882181	DECODE	metap	1.29427	2583.35	Depression Howard et all	DNPH1	Transcriptome	BRAIN DPFC	TWAS	dPFC of 152 participants of European descent	FUSION	0.075		0.94019		33846625	10.1038/s41593-021-00832-6	Wingo Nat Neurosci	BRAIN
DNPH1	O43598	21218	CIS	Depression_iPSYCH_2023	BOTH	-,-	0.882181	0.691106	0.882181	DECODE	metap	1.29427	2583.35	Depression Howard et all	DNPH1	Proteiome	BRAIN	PWAS	ROS/MAP	FUSION	0.89959		0.368336		33846625	10.1038/s41593-021-00832-6	Wingo Nat Neurosci	BRAIN
DNPH1	O43598	21218	CIS	Depression_iPSYCH_2023	BOTH	-,-	0.882181	0.691106	0.882181	DECODE	metap	1.29427	2583.35	Intelligence	DNPH1	Transcriptome	BLOOD	COLOC	eQTLGen	coloc					33481009	10.1093/hmg/ddab016	Hum Mol Genet	BLOOD
DNPH1	O43598	21218	CIS	Depression_iPSYCH_2023	BOTH	-,-	0.882181	0.691106	0.882181	DECODE	metap	1.29427	2583.35	SCZ	DNPH1	Transcriptome	Brain_Frontal_Cortex_BA9	TWAS	GteX	FUSION			6.7e-05		34416157	10.1016/j.ajhg.2021.07.011	Ayg√ºn N et al	Brain
DNPH1	O43598	21218	CIS	Depression_iPSYCH_2023	BOTH	-,-	0.882181	0.691106	0.882181	DECODE	metap	1.29427	2583.35	Schizophrenia	DNPH1	Transcriptome	Brain	MR	PsychENCODE	TwoSampleMR	-0.25	0.05	2.83e-06		36517655	10.1007/s12035-022-03160-188	Dang X	Brain
DNPH1	O43598	21218	CIS	Depression_iPSYCH_2023	BOTH	-,-	0.882181	0.691106	0.882181	DECODE	metap	1.29427	2583.35	SCZ	DNPH1	Proteome	dorsolateral prefrontal cortex	TWAS, Coloc	Banner	Fusion, Coloc-R			1.76e-05	0.29	34454697	10.1016/j.biopsych.2021.06.022	Liu J	Brain
DNPH1	O43598	21218	CIS	Depression_iPSYCH_2023	BOTH	-,-	0.882181	0.691106	0.882181	DECODE	metap	1.29427	2583.35	Schizophrenia	DNPH1	Transcriptome	brain caudate nucleus	TWAS	Gtex	Fusion			0.00035861		36319771	10.1038/s41593-022-01182-7	Benjamin KJM	brain caudate nucleus
DNPH1	O43598	21218	TRANS	Depression_iPSYCH_2023	BOTH	+,+	0.186966	0.0586698	0.780328	UKBB_PPP	DECODE	0.920737	399.6	Bipolar disorder	DNPH1	Proteome	PLASMA	MR	FENLAND	TwoSampleMR	0.327227	0.0838889	9.59093e-05		36280454	https://doi.org/10.1016/j.biopsych.2022.08.015	Lu et al Biol Psychiatry	BLOOD
DNPH1	O43598	21218	TRANS	Depression_iPSYCH_2023	BOTH	+,+	0.186966	0.0586698	0.780328	UKBB_PPP	DECODE	0.920737	399.6	Major depressive disorder	DNPH1	Proteome	PLASMA	MR	FENLAND	TwoSampleMR	-0.0488889	0.0377778	0.195625		36280454	https://doi.org/10.1016/j.biopsych.2022.08.015	Lu et al Biol Psychiatry	BLOOD
DNPH1	O43598	21218	TRANS	Depression_iPSYCH_2023	BOTH	+,+	0.186966	0.0586698	0.780328	UKBB_PPP	DECODE	0.920737	399.6	Schizophrenia	DNPH1	Proteome	PLASMA	MR	FENLAND	TwoSampleMR	0.348347	0.0783333	8.70847e-06		36280454	https://doi.org/10.1016/j.biopsych.2022.08.015	Lu et al Biol Psychiatry	BLOOD
DNPH1	O43598	21218	TRANS	Depression_iPSYCH_2023	BOTH	+,+	0.186966	0.0586698	0.780328	UKBB_PPP	DECODE	0.920737	399.6	SCZ_PGC3	DNPH1	Transcriptome	DLPFC	MR	CMC+GTEX	MendelianRandomization			0.0999769		35460606	10.1016/j.ajhg.2022.04.004	Jiang eet all Am J Hum Genet	BRAIN
DNPH1	O43598	21218	TRANS	Depression_iPSYCH_2023	BOTH	+,+	0.186966	0.0586698	0.780328	UKBB_PPP	DECODE	0.920737	399.6	SCZ_PGC3	DNPH1	Transcriptome	DLPFC	MR	CMC+GTEX	MendelianRandomization			0.0963937		35460606	10.1016/j.ajhg.2022.04.004	Jiang eet all Am J Hum Genet	BRAIN
DNPH1	O43598	21218	TRANS	Depression_iPSYCH_2023	BOTH	+,+	0.186966	0.0586698	0.780328	UKBB_PPP	DECODE	0.920737	399.6	SCZ_PGC3	DNPH1	Transcriptome	DLPFC	MR	CMC+GTEX	MendelianRandomization			0.425342		35460606	10.1016/j.ajhg.2022.04.004	Jiang eet all Am J Hum Genet	BRAIN
DNPH1	O43598	21218	TRANS	Depression_iPSYCH_2023	BOTH	+,+	0.186966	0.0586698	0.780328	UKBB_PPP	DECODE	0.920737	399.6	SCZ_PGC3	DNPH1	Transcriptome	DLPFC	MR	CMC+GTEX	EMIC			0.000381577		35460606	10.1016/j.ajhg.2022.04.004	Jiang eet all Am J Hum Genet	BRAIN
DNPH1	O43598	21218	TRANS	Depression_iPSYCH_2023	BOTH	+,+	0.186966	0.0586698	0.780328	UKBB_PPP	DECODE	0.920737	399.6	BIP_2019_Stahl_etall	DNPH1	Transcriptome	DLPFC	MR	CMC+GTEX	MendelianRandomization			0.041532		35460606	10.1016/j.ajhg.2022.04.004	Jiang eet all Am J Hum Genet	BRAIN
DNPH1	O43598	21218	TRANS	Depression_iPSYCH_2023	BOTH	+,+	0.186966	0.0586698	0.780328	UKBB_PPP	DECODE	0.920737	399.6	BIP_2019_Stahl_etall	DNPH1	Transcriptome	DLPFC	MR	CMC+GTEX	MendelianRandomization			0.0433223		35460606	10.1016/j.ajhg.2022.04.004	Jiang eet all Am J Hum Genet	BRAIN
DNPH1	O43598	21218	TRANS	Depression_iPSYCH_2023	BOTH	+,+	0.186966	0.0586698	0.780328	UKBB_PPP	DECODE	0.920737	399.6	BIP_2019_Stahl_etall	DNPH1	Transcriptome	DLPFC	MR	CMC+GTEX	MendelianRandomization			0.24249		35460606	10.1016/j.ajhg.2022.04.004	Jiang eet all Am J Hum Genet	BRAIN
DNPH1	O43598	21218	TRANS	Depression_iPSYCH_2023	BOTH	+,+	0.186966	0.0586698	0.780328	UKBB_PPP	DECODE	0.920737	399.6	BIP_2019_Stahl_etall	DNPH1	Transcriptome	DLPFC	MR	CMC+GTEX	EMIC			0.00853498		35460606	10.1016/j.ajhg.2022.04.004	Jiang eet all Am J Hum Genet	BRAIN
DNPH1	O43598	21218	TRANS	Depression_iPSYCH_2023	BOTH	+,+	0.186966	0.0586698	0.780328	UKBB_PPP	DECODE	0.920737	399.6	Deepression_Wray_tall	DNPH1	Transcriptome	BRAIN DLPFC	MR	PsychENCODE	TwoSampleMR	-0.01	0.01	0.481		35296807	10.1038/s41380-022-01507-9	Deng et all Mol Psychiatry	BRAIN
DNPH1	O43598	21218	TRANS	Depression_iPSYCH_2023	BOTH	+,+	0.186966	0.0586698	0.780328	UKBB_PPP	DECODE	0.920737	399.6	Intelligence	DNPH1	Transcriptome	BLOOD	MR			-0.0247289	0.00521768	2.14e-06		33481009	10.1093/hmg/ddab016	Linden et all Hum Mol Genet	BLOOD
DNPH1	O43598	21218	TRANS	Depression_iPSYCH_2023	BOTH	+,+	0.186966	0.0586698	0.780328	UKBB_PPP	DECODE	0.920737	399.6	SCZ_PGC3	DNPH1	Transcriptome	DLPFC	SMR	CMC+GTEX	SMR	0.097785	0.0269396	0.000283663		35460606	10.1016/j.ajhg.2022.04.004	Jiang eet all Am J Hum Genet	BRAIN
DNPH1	O43598	21218	TRANS	Depression_iPSYCH_2023	BOTH	+,+	0.186966	0.0586698	0.780328	UKBB_PPP	DECODE	0.920737	399.6	SCZ_PGC3	DNPH1	Transcriptome_Transcriptlvel	DLPFC	SMR	CMC+GTEX	SMR	0.10294	0.0289493	0.000376742		35460606	10.1016/j.ajhg.2022.04.004	Jiang eet all Am J Hum Genet	BRAIN
DNPH1	O43598	21218	TRANS	Depression_iPSYCH_2023	BOTH	+,+	0.186966	0.0586698	0.780328	UKBB_PPP	DECODE	0.920737	399.6	SCZ.Clozuk.2018	DNPH1	Transcriptome	BRAIN	SMR	PsychENCODE	SMR	0.0680358	0.0182138	0.000187		30545856	10.1126/science.aat8127	Gandal et all science	BRAIN
DNPH1	O43598	21218	TRANS	Depression_iPSYCH_2023	BOTH	+,+	0.186966	0.0586698	0.780328	UKBB_PPP	DECODE	0.920737	399.6	BD.PGC.ruderferCell2018	DNPH1	Transcriptome	BRAIN	SMR	PsychENCODE	SMR	0.0784727	0.0274416	0.0042414		30545856	10.1126/science.aat8127	Gandal et all science	BRAIN
DNPH1	O43598	21218	TRANS	Depression_iPSYCH_2023	BOTH	+,+	0.186966	0.0586698	0.780328	UKBB_PPP	DECODE	0.920737	399.6	SCZ	DNPH1	Proteiome	BLOOD	SMR	eQTLGen	SMR	0.111533	0.0248332	7.08e-06		37415601	10.3389/fgene.2023.1191264	Gedik et all Front Genet	BLOOD
DNPH1	O43598	21218	TRANS	Depression_iPSYCH_2023	BOTH	+,+	0.186966	0.0586698	0.780328	UKBB_PPP	DECODE	0.920737	399.6	MDD	DNPH1	Proteiome	BRAIN	SMR	BrainMeta	SMR	-0.00635649	0.00836593	0.447371		37415601	10.3389/fgene.2023.1191264	Gedik et all Front Genet	BRAIN
DNPH1	O43598	21218	TRANS	Depression_iPSYCH_2023	BOTH	+,+	0.186966	0.0586698	0.780328	UKBB_PPP	DECODE	0.920737	399.6	BIP	DNPH1	Proteiome	BRAIN	SMR	BrainMeta	SMR	0.0846378	0.0191376	9.75e-06		37415601	10.3389/fgene.2023.1191264	Gedik et all Front Genet	BRAIN
DNPH1	O43598	21218	TRANS	Depression_iPSYCH_2023	BOTH	+,+	0.186966	0.0586698	0.780328	UKBB_PPP	DECODE	0.920737	399.6	SCZ	DNPH1	Proteiome	BRAIN	SMR	BrainMeta	SMR	0.0781149	0.0177877	1.13e-05		37415601	10.3389/fgene.2023.1191264	Gedik et all Front Genet	BRAIN
DNPH1	O43598	21218	TRANS	Depression_iPSYCH_2023	BOTH	+,+	0.186966	0.0586698	0.780328	UKBB_PPP	DECODE	0.920737	399.6	MDD	DNPH1	Proteiome	BLOOD	SMR	eQTLGen	SMR	-0.008622	0.012005	0.472635		37415601	10.3389/fgene.2023.1191264	Gedik et all Front Genet	BLOOD
DNPH1	O43598	21218	TRANS	Depression_iPSYCH_2023	BOTH	+,+	0.186966	0.0586698	0.780328	UKBB_PPP	DECODE	0.920737	399.6	BIP	DNPH1	Proteiome	BLOOD	SMR	eQTLGen	SMR	0.119699	0.0268716	8.41e-06		37415601	10.3389/fgene.2023.1191264	Gedik et all Front Genet	BLOOD
DNPH1	O43598	21218	TRANS	Depression_iPSYCH_2023	BOTH	+,+	0.186966	0.0586698	0.780328	UKBB_PPP	DECODE	0.920737	399.6	SCZ	DNPH1	Proteiome	BLOOD	SMR	deCODE	SMR	0.405734	0.0963629	2.55e-05		37415601	10.3389/fgene.2023.1191264	Gedik et all Front Genet	BLOOD
DNPH1	O43598	21218	TRANS	Depression_iPSYCH_2023	BOTH	+,+	0.186966	0.0586698	0.780328	UKBB_PPP	DECODE	0.920737	399.6	MDD	DNPH1	Proteiome	BRAIN	SMR	Wingo et al., 2022, in 722 samples	SMR	-0.01041	0.0151506	0.492019		37415601	10.3389/fgene.2023.1191264	Gedik et all Front Genet	BRAIN
DNPH1	O43598	21218	TRANS	Depression_iPSYCH_2023	BOTH	+,+	0.186966	0.0586698	0.780328	UKBB_PPP	DECODE	0.920737	399.6	BIP	DNPH1	Proteiome	BRAIN	SMR	Wingo et al., 2022, in 722 samples	SMR	0.150421	0.0391626	0.000122564		37415601	10.3389/fgene.2023.1191264	Gedik et all Front Genet	BRAIN
DNPH1	O43598	21218	TRANS	Depression_iPSYCH_2023	BOTH	+,+	0.186966	0.0586698	0.780328	UKBB_PPP	DECODE	0.920737	399.6	SCZ	DNPH1	Proteiome	BRAIN	SMR	Wingo et al., 2022, in 722 samples	SMR	0.14223	0.0365876	0.000101331		37415601	10.3389/fgene.2023.1191264	Gedik et all Front Genet	BRAIN
DNPH1	O43598	21218	TRANS	Depression_iPSYCH_2023	BOTH	+,+	0.186966	0.0586698	0.780328	UKBB_PPP	DECODE	0.920737	399.6	MDD	DNPH1	Proteiome	BLOOD	SMR	deCODE	SMR	-0.0508259	0.0434305	0.241887		37415601	10.3389/fgene.2023.1191264	Gedik et all Front Genet	BLOOD
DNPH1	O43598	21218	TRANS	Depression_iPSYCH_2023	BOTH	+,+	0.186966	0.0586698	0.780328	UKBB_PPP	DECODE	0.920737	399.6	BIP	DNPH1	Proteiome	BLOOD	SMR	deCODE	SMR	0.392633	0.102502	0.000127884		37415601	10.3389/fgene.2023.1191264	Gedik et all Front Genet	BLOOD
DNPH1	O43598	21218	TRANS	Depression_iPSYCH_2023	BOTH	+,+	0.186966	0.0586698	0.780328	UKBB_PPP	DECODE	0.920737	399.6	Depression Howard et all	DNPH1	Transcriptome	BRAIN DPFC	TWAS	dPFC of 152 participants of European descent	FUSION	0.075		0.94019		33846625	10.1038/s41593-021-00832-6	Wingo Nat Neurosci	BRAIN
DNPH1	O43598	21218	TRANS	Depression_iPSYCH_2023	BOTH	+,+	0.186966	0.0586698	0.780328	UKBB_PPP	DECODE	0.920737	399.6	Depression Howard et all	DNPH1	Proteiome	BRAIN	PWAS	ROS/MAP	FUSION	0.89959		0.368336		33846625	10.1038/s41593-021-00832-6	Wingo Nat Neurosci	BRAIN
DNPH1	O43598	21218	TRANS	Depression_iPSYCH_2023	BOTH	+,+	0.186966	0.0586698	0.780328	UKBB_PPP	DECODE	0.920737	399.6	Intelligence	DNPH1	Transcriptome	BLOOD	COLOC	eQTLGen	coloc					33481009	10.1093/hmg/ddab016	Hum Mol Genet	BLOOD
DNPH1	O43598	21218	TRANS	Depression_iPSYCH_2023	BOTH	+,+	0.186966	0.0586698	0.780328	UKBB_PPP	DECODE	0.920737	399.6	SCZ	DNPH1	Transcriptome	Brain_Frontal_Cortex_BA9	TWAS	GteX	FUSION			6.7e-05		34416157	10.1016/j.ajhg.2021.07.011	Ayg√ºn N et al	Brain
DNPH1	O43598	21218	TRANS	Depression_iPSYCH_2023	BOTH	+,+	0.186966	0.0586698	0.780328	UKBB_PPP	DECODE	0.920737	399.6	Schizophrenia	DNPH1	Transcriptome	Brain	MR	PsychENCODE	TwoSampleMR	-0.25	0.05	2.83e-06		36517655	10.1007/s12035-022-03160-188	Dang X	Brain
DNPH1	O43598	21218	TRANS	Depression_iPSYCH_2023	BOTH	+,+	0.186966	0.0586698	0.780328	UKBB_PPP	DECODE	0.920737	399.6	SCZ	DNPH1	Proteome	dorsolateral prefrontal cortex	TWAS, Coloc	Banner	Fusion, Coloc-R			1.76e-05	0.29	34454697	10.1016/j.biopsych.2021.06.022	Liu J	Brain
DNPH1	O43598	21218	TRANS	Depression_iPSYCH_2023	BOTH	+,+	0.186966	0.0586698	0.780328	UKBB_PPP	DECODE	0.920737	399.6	Schizophrenia	DNPH1	Transcriptome	brain caudate nucleus	TWAS	Gtex	Fusion			0.00035861		36319771	10.1038/s41593-022-01182-7	Benjamin KJM	brain caudate nucleus
DOC2B	Q14184	2986	CIS	Cognition_Meta	BOTH	-,-	0.354112	0.330652	0.354112	UKBB_PPP	metap	1.02063	1235.98	Deepression_Wray_tall	DOC2B	Transcriptome	BLOOD	MR	GTEx	TwoSampleMR	-0.02	0.01	0.18		35296807	10.1038/s41380-022-01507-9	Deng et all Mol Psychiatry	BLOOD
DOC2B	Q14184	2986	CIS	Cognition_Meta	BOTH	-,-	0.354112	0.330652	0.354112	UKBB_PPP	metap	1.02063	1235.98	MDD	DOC2B	Proteiome	BRAIN	SMR	BrainMeta	SMR	-0.00567339	0.0130602	0.663996		37415601	10.3389/fgene.2023.1191264	Gedik et all Front Genet	BRAIN
DOC2B	Q14184	2986	CIS	Cognition_Meta	BOTH	-,-	0.354112	0.330652	0.354112	UKBB_PPP	metap	1.02063	1235.98	BIP	DOC2B	Proteiome	BRAIN	SMR	BrainMeta	SMR	0.0297824	0.0302052	0.324131		37415601	10.3389/fgene.2023.1191264	Gedik et all Front Genet	BRAIN
DOC2B	Q14184	2986	CIS	Cognition_Meta	BOTH	-,-	0.354112	0.330652	0.354112	UKBB_PPP	metap	1.02063	1235.98	SCZ	DOC2B	Proteiome	BRAIN	SMR	BrainMeta	SMR	0.0201397	0.0274426	0.463018		37415601	10.3389/fgene.2023.1191264	Gedik et all Front Genet	BRAIN
DOC2B	Q14184	2986	CIS	Cognition_Meta	BOTH	-,-	0.354112	0.330652	0.354112	UKBB_PPP	metap	1.02063	1235.98	SCZ	DOC2B	Proteiome	BLOOD	SMR	deCODE	SMR	0.0566262	0.201112	0.778276		37415601	10.3389/fgene.2023.1191264	Gedik et all Front Genet	BLOOD
DOC2B	Q14184	2986	CIS	Cognition_Meta	BOTH	-,-	0.354112	0.330652	0.354112	UKBB_PPP	metap	1.02063	1235.98	MDD	DOC2B	Proteiome	BLOOD	SMR	deCODE	SMR	-0.130342	0.103116	0.20622		37415601	10.3389/fgene.2023.1191264	Gedik et all Front Genet	BLOOD
DOC2B	Q14184	2986	CIS	Cognition_Meta	BOTH	-,-	0.354112	0.330652	0.354112	UKBB_PPP	metap	1.02063	1235.98	BIP	DOC2B	Proteiome	BLOOD	SMR	deCODE	SMR	0.104743	0.233664	0.653961		37415601	10.3389/fgene.2023.1191264	Gedik et all Front Genet	BLOOD
DOC2B	Q14184	2986	CIS	Cognition_Meta	BOTH	-,-	0.354112	0.330652	0.354112	UKBB_PPP	metap	1.02063	1235.98	SCZ	DOC2B	Transcriptome	BRAIN_DLPFC	TWAS	CMC	FUSION	-1.85789		0.0632		31691811	10.1093/hmg/ddz253	Hall et al Hum Mol Genet	BRAIN
DOC2B	Q14184	2986	CIS	Cognition_Meta	BOTH	-,-	0.354112	0.330652	0.354112	UKBB_PPP	metap	1.02063	1235.98	Depression Howard et all	DOC2B	Proteiome	BRAIN	PWAS	ROS/MAP	FUSION	-1.69054		0.0909		33846625	10.1038/s41593-021-00832-6	Wingo Nat Neurosci	BRAIN
DOC2B	Q14184	2986	CIS	Cognition_Meta	BOTH	-,-	0.354112	0.330652	0.354112	UKBB_PPP	metap	1.02063	1235.98	Schizophrenia	DOC2B	Transcriptome	brain caudate nucleus	TWAS	Gtex	Fusion			0.667923		36319771	10.1038/s41593-022-01182-7	Benjamin KJM	brain caudate nucleus
DOC2B	Q14184	2986	CIS	Depression_iPSYCH_2023	BOTH	-,-	0.284864	0.282493	0.287135	UKBB_PPP	DECODE	1.06448	1055.96	Deepression_Wray_tall	DOC2B	Transcriptome	BLOOD	MR	GTEx	TwoSampleMR	-0.02	0.01	0.18		35296807	10.1038/s41380-022-01507-9	Deng et all Mol Psychiatry	BLOOD
DOC2B	Q14184	2986	CIS	Depression_iPSYCH_2023	BOTH	-,-	0.284864	0.282493	0.287135	UKBB_PPP	DECODE	1.06448	1055.96	MDD	DOC2B	Proteiome	BRAIN	SMR	BrainMeta	SMR	-0.00567339	0.0130602	0.663996		37415601	10.3389/fgene.2023.1191264	Gedik et all Front Genet	BRAIN
DOC2B	Q14184	2986	CIS	Depression_iPSYCH_2023	BOTH	-,-	0.284864	0.282493	0.287135	UKBB_PPP	DECODE	1.06448	1055.96	BIP	DOC2B	Proteiome	BRAIN	SMR	BrainMeta	SMR	0.0297824	0.0302052	0.324131		37415601	10.3389/fgene.2023.1191264	Gedik et all Front Genet	BRAIN
DOC2B	Q14184	2986	CIS	Depression_iPSYCH_2023	BOTH	-,-	0.284864	0.282493	0.287135	UKBB_PPP	DECODE	1.06448	1055.96	SCZ	DOC2B	Proteiome	BRAIN	SMR	BrainMeta	SMR	0.0201397	0.0274426	0.463018		37415601	10.3389/fgene.2023.1191264	Gedik et all Front Genet	BRAIN
DOC2B	Q14184	2986	CIS	Depression_iPSYCH_2023	BOTH	-,-	0.284864	0.282493	0.287135	UKBB_PPP	DECODE	1.06448	1055.96	SCZ	DOC2B	Proteiome	BLOOD	SMR	deCODE	SMR	0.0566262	0.201112	0.778276		37415601	10.3389/fgene.2023.1191264	Gedik et all Front Genet	BLOOD
DOC2B	Q14184	2986	CIS	Depression_iPSYCH_2023	BOTH	-,-	0.284864	0.282493	0.287135	UKBB_PPP	DECODE	1.06448	1055.96	MDD	DOC2B	Proteiome	BLOOD	SMR	deCODE	SMR	-0.130342	0.103116	0.20622		37415601	10.3389/fgene.2023.1191264	Gedik et all Front Genet	BLOOD
DOC2B	Q14184	2986	CIS	Depression_iPSYCH_2023	BOTH	-,-	0.284864	0.282493	0.287135	UKBB_PPP	DECODE	1.06448	1055.96	BIP	DOC2B	Proteiome	BLOOD	SMR	deCODE	SMR	0.104743	0.233664	0.653961		37415601	10.3389/fgene.2023.1191264	Gedik et all Front Genet	BLOOD
DOC2B	Q14184	2986	CIS	Depression_iPSYCH_2023	BOTH	-,-	0.284864	0.282493	0.287135	UKBB_PPP	DECODE	1.06448	1055.96	SCZ	DOC2B	Transcriptome	BRAIN_DLPFC	TWAS	CMC	FUSION	-1.85789		0.0632		31691811	10.1093/hmg/ddz253	Hall et al Hum Mol Genet	BRAIN
DOC2B	Q14184	2986	CIS	Depression_iPSYCH_2023	BOTH	-,-	0.284864	0.282493	0.287135	UKBB_PPP	DECODE	1.06448	1055.96	Depression Howard et all	DOC2B	Proteiome	BRAIN	PWAS	ROS/MAP	FUSION	-1.69054		0.0909		33846625	10.1038/s41593-021-00832-6	Wingo Nat Neurosci	BRAIN
DOC2B	Q14184	2986	CIS	Depression_iPSYCH_2023	BOTH	-,-	0.284864	0.282493	0.287135	UKBB_PPP	DECODE	1.06448	1055.96	Schizophrenia	DOC2B	Transcriptome	brain caudate nucleus	TWAS	Gtex	Fusion			0.667923		36319771	10.1038/s41593-022-01182-7	Benjamin KJM	brain caudate nucleus
DOC2B	Q14184	2986	CIS	BIP_PGC3_noukb	BOTH	+,+	0.878935	0.741647	0.878935	UKBB_PPP	metap	1.31201	2772.28	Deepression_Wray_tall	DOC2B	Transcriptome	BLOOD	MR	GTEx	TwoSampleMR	-0.02	0.01	0.18		35296807	10.1038/s41380-022-01507-9	Deng et all Mol Psychiatry	BLOOD
DOC2B	Q14184	2986	CIS	BIP_PGC3_noukb	BOTH	+,+	0.878935	0.741647	0.878935	UKBB_PPP	metap	1.31201	2772.28	MDD	DOC2B	Proteiome	BRAIN	SMR	BrainMeta	SMR	-0.00567339	0.0130602	0.663996		37415601	10.3389/fgene.2023.1191264	Gedik et all Front Genet	BRAIN
DOC2B	Q14184	2986	CIS	BIP_PGC3_noukb	BOTH	+,+	0.878935	0.741647	0.878935	UKBB_PPP	metap	1.31201	2772.28	BIP	DOC2B	Proteiome	BRAIN	SMR	BrainMeta	SMR	0.0297824	0.0302052	0.324131		37415601	10.3389/fgene.2023.1191264	Gedik et all Front Genet	BRAIN
DOC2B	Q14184	2986	CIS	BIP_PGC3_noukb	BOTH	+,+	0.878935	0.741647	0.878935	UKBB_PPP	metap	1.31201	2772.28	SCZ	DOC2B	Proteiome	BRAIN	SMR	BrainMeta	SMR	0.0201397	0.0274426	0.463018		37415601	10.3389/fgene.2023.1191264	Gedik et all Front Genet	BRAIN
DOC2B	Q14184	2986	CIS	BIP_PGC3_noukb	BOTH	+,+	0.878935	0.741647	0.878935	UKBB_PPP	metap	1.31201	2772.28	SCZ	DOC2B	Proteiome	BLOOD	SMR	deCODE	SMR	0.0566262	0.201112	0.778276		37415601	10.3389/fgene.2023.1191264	Gedik et all Front Genet	BLOOD
DOC2B	Q14184	2986	CIS	BIP_PGC3_noukb	BOTH	+,+	0.878935	0.741647	0.878935	UKBB_PPP	metap	1.31201	2772.28	MDD	DOC2B	Proteiome	BLOOD	SMR	deCODE	SMR	-0.130342	0.103116	0.20622		37415601	10.3389/fgene.2023.1191264	Gedik et all Front Genet	BLOOD
DOC2B	Q14184	2986	CIS	BIP_PGC3_noukb	BOTH	+,+	0.878935	0.741647	0.878935	UKBB_PPP	metap	1.31201	2772.28	BIP	DOC2B	Proteiome	BLOOD	SMR	deCODE	SMR	0.104743	0.233664	0.653961		37415601	10.3389/fgene.2023.1191264	Gedik et all Front Genet	BLOOD
DOC2B	Q14184	2986	CIS	BIP_PGC3_noukb	BOTH	+,+	0.878935	0.741647	0.878935	UKBB_PPP	metap	1.31201	2772.28	SCZ	DOC2B	Transcriptome	BRAIN_DLPFC	TWAS	CMC	FUSION	-1.85789		0.0632		31691811	10.1093/hmg/ddz253	Hall et al Hum Mol Genet	BRAIN
DOC2B	Q14184	2986	CIS	BIP_PGC3_noukb	BOTH	+,+	0.878935	0.741647	0.878935	UKBB_PPP	metap	1.31201	2772.28	Depression Howard et all	DOC2B	Proteiome	BRAIN	PWAS	ROS/MAP	FUSION	-1.69054		0.0909		33846625	10.1038/s41593-021-00832-6	Wingo Nat Neurosci	BRAIN
DOC2B	Q14184	2986	CIS	BIP_PGC3_noukb	BOTH	+,+	0.878935	0.741647	0.878935	UKBB_PPP	metap	1.31201	2772.28	Schizophrenia	DOC2B	Transcriptome	brain caudate nucleus	TWAS	Gtex	Fusion			0.667923		36319771	10.1038/s41593-022-01182-7	Benjamin KJM	brain caudate nucleus
DOC2B	Q14184	2986	CIS	PGC3_SCZ_NoUKB	BOTH	+,+	0.922944	0.796221	0.922944	UKBB_PPP	metap	1.35779	2976.27	Deepression_Wray_tall	DOC2B	Transcriptome	BLOOD	MR	GTEx	TwoSampleMR	-0.02	0.01	0.18		35296807	10.1038/s41380-022-01507-9	Deng et all Mol Psychiatry	BLOOD
DOC2B	Q14184	2986	CIS	PGC3_SCZ_NoUKB	BOTH	+,+	0.922944	0.796221	0.922944	UKBB_PPP	metap	1.35779	2976.27	MDD	DOC2B	Proteiome	BRAIN	SMR	BrainMeta	SMR	-0.00567339	0.0130602	0.663996		37415601	10.3389/fgene.2023.1191264	Gedik et all Front Genet	BRAIN
DOC2B	Q14184	2986	CIS	PGC3_SCZ_NoUKB	BOTH	+,+	0.922944	0.796221	0.922944	UKBB_PPP	metap	1.35779	2976.27	BIP	DOC2B	Proteiome	BRAIN	SMR	BrainMeta	SMR	0.0297824	0.0302052	0.324131		37415601	10.3389/fgene.2023.1191264	Gedik et all Front Genet	BRAIN
DOC2B	Q14184	2986	CIS	PGC3_SCZ_NoUKB	BOTH	+,+	0.922944	0.796221	0.922944	UKBB_PPP	metap	1.35779	2976.27	SCZ	DOC2B	Proteiome	BRAIN	SMR	BrainMeta	SMR	0.0201397	0.0274426	0.463018		37415601	10.3389/fgene.2023.1191264	Gedik et all Front Genet	BRAIN
DOC2B	Q14184	2986	CIS	PGC3_SCZ_NoUKB	BOTH	+,+	0.922944	0.796221	0.922944	UKBB_PPP	metap	1.35779	2976.27	SCZ	DOC2B	Proteiome	BLOOD	SMR	deCODE	SMR	0.0566262	0.201112	0.778276		37415601	10.3389/fgene.2023.1191264	Gedik et all Front Genet	BLOOD
DOC2B	Q14184	2986	CIS	PGC3_SCZ_NoUKB	BOTH	+,+	0.922944	0.796221	0.922944	UKBB_PPP	metap	1.35779	2976.27	MDD	DOC2B	Proteiome	BLOOD	SMR	deCODE	SMR	-0.130342	0.103116	0.20622		37415601	10.3389/fgene.2023.1191264	Gedik et all Front Genet	BLOOD
DOC2B	Q14184	2986	CIS	PGC3_SCZ_NoUKB	BOTH	+,+	0.922944	0.796221	0.922944	UKBB_PPP	metap	1.35779	2976.27	BIP	DOC2B	Proteiome	BLOOD	SMR	deCODE	SMR	0.104743	0.233664	0.653961		37415601	10.3389/fgene.2023.1191264	Gedik et all Front Genet	BLOOD
DOC2B	Q14184	2986	CIS	PGC3_SCZ_NoUKB	BOTH	+,+	0.922944	0.796221	0.922944	UKBB_PPP	metap	1.35779	2976.27	SCZ	DOC2B	Transcriptome	BRAIN_DLPFC	TWAS	CMC	FUSION	-1.85789		0.0632		31691811	10.1093/hmg/ddz253	Hall et al Hum Mol Genet	BRAIN
DOC2B	Q14184	2986	CIS	PGC3_SCZ_NoUKB	BOTH	+,+	0.922944	0.796221	0.922944	UKBB_PPP	metap	1.35779	2976.27	Depression Howard et all	DOC2B	Proteiome	BRAIN	PWAS	ROS/MAP	FUSION	-1.69054		0.0909		33846625	10.1038/s41593-021-00832-6	Wingo Nat Neurosci	BRAIN
DOC2B	Q14184	2986	CIS	PGC3_SCZ_NoUKB	BOTH	+,+	0.922944	0.796221	0.922944	UKBB_PPP	metap	1.35779	2976.27	Schizophrenia	DOC2B	Transcriptome	brain caudate nucleus	TWAS	Gtex	Fusion			0.667923		36319771	10.1038/s41593-022-01182-7	Benjamin KJM	brain caudate nucleus
DOC2B	Q14184	2986	TRANS	BIP_PGC3_noukb	DECODE_Specific	+,NA		0.81393	0.81393	DECODE	DECODE	1.29374	5543.68	Deepression_Wray_tall	DOC2B	Transcriptome	BLOOD	MR	GTEx	TwoSampleMR	-0.02	0.01	0.18		35296807	10.1038/s41380-022-01507-9	Deng et all Mol Psychiatry	BLOOD
DOC2B	Q14184	2986	TRANS	BIP_PGC3_noukb	DECODE_Specific	+,NA		0.81393	0.81393	DECODE	DECODE	1.29374	5543.68	MDD	DOC2B	Proteiome	BRAIN	SMR	BrainMeta	SMR	-0.00567339	0.0130602	0.663996		37415601	10.3389/fgene.2023.1191264	Gedik et all Front Genet	BRAIN
DOC2B	Q14184	2986	TRANS	BIP_PGC3_noukb	DECODE_Specific	+,NA		0.81393	0.81393	DECODE	DECODE	1.29374	5543.68	BIP	DOC2B	Proteiome	BRAIN	SMR	BrainMeta	SMR	0.0297824	0.0302052	0.324131		37415601	10.3389/fgene.2023.1191264	Gedik et all Front Genet	BRAIN
DOC2B	Q14184	2986	TRANS	BIP_PGC3_noukb	DECODE_Specific	+,NA		0.81393	0.81393	DECODE	DECODE	1.29374	5543.68	SCZ	DOC2B	Proteiome	BRAIN	SMR	BrainMeta	SMR	0.0201397	0.0274426	0.463018		37415601	10.3389/fgene.2023.1191264	Gedik et all Front Genet	BRAIN
DOC2B	Q14184	2986	TRANS	BIP_PGC3_noukb	DECODE_Specific	+,NA		0.81393	0.81393	DECODE	DECODE	1.29374	5543.68	SCZ	DOC2B	Proteiome	BLOOD	SMR	deCODE	SMR	0.0566262	0.201112	0.778276		37415601	10.3389/fgene.2023.1191264	Gedik et all Front Genet	BLOOD
DOC2B	Q14184	2986	TRANS	BIP_PGC3_noukb	DECODE_Specific	+,NA		0.81393	0.81393	DECODE	DECODE	1.29374	5543.68	MDD	DOC2B	Proteiome	BLOOD	SMR	deCODE	SMR	-0.130342	0.103116	0.20622		37415601	10.3389/fgene.2023.1191264	Gedik et all Front Genet	BLOOD
DOC2B	Q14184	2986	TRANS	BIP_PGC3_noukb	DECODE_Specific	+,NA		0.81393	0.81393	DECODE	DECODE	1.29374	5543.68	BIP	DOC2B	Proteiome	BLOOD	SMR	deCODE	SMR	0.104743	0.233664	0.653961		37415601	10.3389/fgene.2023.1191264	Gedik et all Front Genet	BLOOD
DOC2B	Q14184	2986	TRANS	BIP_PGC3_noukb	DECODE_Specific	+,NA		0.81393	0.81393	DECODE	DECODE	1.29374	5543.68	SCZ	DOC2B	Transcriptome	BRAIN_DLPFC	TWAS	CMC	FUSION	-1.85789		0.0632		31691811	10.1093/hmg/ddz253	Hall et al Hum Mol Genet	BRAIN
DOC2B	Q14184	2986	TRANS	BIP_PGC3_noukb	DECODE_Specific	+,NA		0.81393	0.81393	DECODE	DECODE	1.29374	5543.68	Depression Howard et all	DOC2B	Proteiome	BRAIN	PWAS	ROS/MAP	FUSION	-1.69054		0.0909		33846625	10.1038/s41593-021-00832-6	Wingo Nat Neurosci	BRAIN
DOC2B	Q14184	2986	TRANS	BIP_PGC3_noukb	DECODE_Specific	+,NA		0.81393	0.81393	DECODE	DECODE	1.29374	5543.68	Schizophrenia	DOC2B	Transcriptome	brain caudate nucleus	TWAS	Gtex	Fusion			0.667923		36319771	10.1038/s41593-022-01182-7	Benjamin KJM	brain caudate nucleus
DOC2B	Q14184	2986	TRANS	Cognition_Meta	DECODE_Specific	+,NA		0.903714	0.903714	DECODE	DECODE	1.41596	6155.2	Deepression_Wray_tall	DOC2B	Transcriptome	BLOOD	MR	GTEx	TwoSampleMR	-0.02	0.01	0.18		35296807	10.1038/s41380-022-01507-9	Deng et all Mol Psychiatry	BLOOD
DOC2B	Q14184	2986	TRANS	Cognition_Meta	DECODE_Specific	+,NA		0.903714	0.903714	DECODE	DECODE	1.41596	6155.2	MDD	DOC2B	Proteiome	BRAIN	SMR	BrainMeta	SMR	-0.00567339	0.0130602	0.663996		37415601	10.3389/fgene.2023.1191264	Gedik et all Front Genet	BRAIN
DOC2B	Q14184	2986	TRANS	Cognition_Meta	DECODE_Specific	+,NA		0.903714	0.903714	DECODE	DECODE	1.41596	6155.2	BIP	DOC2B	Proteiome	BRAIN	SMR	BrainMeta	SMR	0.0297824	0.0302052	0.324131		37415601	10.3389/fgene.2023.1191264	Gedik et all Front Genet	BRAIN
DOC2B	Q14184	2986	TRANS	Cognition_Meta	DECODE_Specific	+,NA		0.903714	0.903714	DECODE	DECODE	1.41596	6155.2	SCZ	DOC2B	Proteiome	BRAIN	SMR	BrainMeta	SMR	0.0201397	0.0274426	0.463018		37415601	10.3389/fgene.2023.1191264	Gedik et all Front Genet	BRAIN
DOC2B	Q14184	2986	TRANS	Cognition_Meta	DECODE_Specific	+,NA		0.903714	0.903714	DECODE	DECODE	1.41596	6155.2	SCZ	DOC2B	Proteiome	BLOOD	SMR	deCODE	SMR	0.0566262	0.201112	0.778276		37415601	10.3389/fgene.2023.1191264	Gedik et all Front Genet	BLOOD
DOC2B	Q14184	2986	TRANS	Cognition_Meta	DECODE_Specific	+,NA		0.903714	0.903714	DECODE	DECODE	1.41596	6155.2	MDD	DOC2B	Proteiome	BLOOD	SMR	deCODE	SMR	-0.130342	0.103116	0.20622		37415601	10.3389/fgene.2023.1191264	Gedik et all Front Genet	BLOOD
DOC2B	Q14184	2986	TRANS	Cognition_Meta	DECODE_Specific	+,NA		0.903714	0.903714	DECODE	DECODE	1.41596	6155.2	BIP	DOC2B	Proteiome	BLOOD	SMR	deCODE	SMR	0.104743	0.233664	0.653961		37415601	10.3389/fgene.2023.1191264	Gedik et all Front Genet	BLOOD
DOC2B	Q14184	2986	TRANS	Cognition_Meta	DECODE_Specific	+,NA		0.903714	0.903714	DECODE	DECODE	1.41596	6155.2	SCZ	DOC2B	Transcriptome	BRAIN_DLPFC	TWAS	CMC	FUSION	-1.85789		0.0632		31691811	10.1093/hmg/ddz253	Hall et al Hum Mol Genet	BRAIN
DOC2B	Q14184	2986	TRANS	Cognition_Meta	DECODE_Specific	+,NA		0.903714	0.903714	DECODE	DECODE	1.41596	6155.2	Depression Howard et all	DOC2B	Proteiome	BRAIN	PWAS	ROS/MAP	FUSION	-1.69054		0.0909		33846625	10.1038/s41593-021-00832-6	Wingo Nat Neurosci	BRAIN
DOC2B	Q14184	2986	TRANS	Cognition_Meta	DECODE_Specific	+,NA		0.903714	0.903714	DECODE	DECODE	1.41596	6155.2	Schizophrenia	DOC2B	Transcriptome	brain caudate nucleus	TWAS	Gtex	Fusion			0.667923		36319771	10.1038/s41593-022-01182-7	Benjamin KJM	brain caudate nucleus
DOC2B	Q14184	2986	TRANS	Depression_iPSYCH_2023	DECODE_Specific	+,NA		0.841514	0.841514	DECODE	DECODE	1.42328	5731.56	Deepression_Wray_tall	DOC2B	Transcriptome	BLOOD	MR	GTEx	TwoSampleMR	-0.02	0.01	0.18		35296807	10.1038/s41380-022-01507-9	Deng et all Mol Psychiatry	BLOOD
DOC2B	Q14184	2986	TRANS	Depression_iPSYCH_2023	DECODE_Specific	+,NA		0.841514	0.841514	DECODE	DECODE	1.42328	5731.56	MDD	DOC2B	Proteiome	BRAIN	SMR	BrainMeta	SMR	-0.00567339	0.0130602	0.663996		37415601	10.3389/fgene.2023.1191264	Gedik et all Front Genet	BRAIN
DOC2B	Q14184	2986	TRANS	Depression_iPSYCH_2023	DECODE_Specific	+,NA		0.841514	0.841514	DECODE	DECODE	1.42328	5731.56	BIP	DOC2B	Proteiome	BRAIN	SMR	BrainMeta	SMR	0.0297824	0.0302052	0.324131		37415601	10.3389/fgene.2023.1191264	Gedik et all Front Genet	BRAIN
DOC2B	Q14184	2986	TRANS	Depression_iPSYCH_2023	DECODE_Specific	+,NA		0.841514	0.841514	DECODE	DECODE	1.42328	5731.56	SCZ	DOC2B	Proteiome	BRAIN	SMR	BrainMeta	SMR	0.0201397	0.0274426	0.463018		37415601	10.3389/fgene.2023.1191264	Gedik et all Front Genet	BRAIN
DOC2B	Q14184	2986	TRANS	Depression_iPSYCH_2023	DECODE_Specific	+,NA		0.841514	0.841514	DECODE	DECODE	1.42328	5731.56	SCZ	DOC2B	Proteiome	BLOOD	SMR	deCODE	SMR	0.0566262	0.201112	0.778276		37415601	10.3389/fgene.2023.1191264	Gedik et all Front Genet	BLOOD
DOC2B	Q14184	2986	TRANS	Depression_iPSYCH_2023	DECODE_Specific	+,NA		0.841514	0.841514	DECODE	DECODE	1.42328	5731.56	MDD	DOC2B	Proteiome	BLOOD	SMR	deCODE	SMR	-0.130342	0.103116	0.20622		37415601	10.3389/fgene.2023.1191264	Gedik et all Front Genet	BLOOD
DOC2B	Q14184	2986	TRANS	Depression_iPSYCH_2023	DECODE_Specific	+,NA		0.841514	0.841514	DECODE	DECODE	1.42328	5731.56	BIP	DOC2B	Proteiome	BLOOD	SMR	deCODE	SMR	0.104743	0.233664	0.653961		37415601	10.3389/fgene.2023.1191264	Gedik et all Front Genet	BLOOD
DOC2B	Q14184	2986	TRANS	Depression_iPSYCH_2023	DECODE_Specific	+,NA		0.841514	0.841514	DECODE	DECODE	1.42328	5731.56	SCZ	DOC2B	Transcriptome	BRAIN_DLPFC	TWAS	CMC	FUSION	-1.85789		0.0632		31691811	10.1093/hmg/ddz253	Hall et al Hum Mol Genet	BRAIN
DOC2B	Q14184	2986	TRANS	Depression_iPSYCH_2023	DECODE_Specific	+,NA		0.841514	0.841514	DECODE	DECODE	1.42328	5731.56	Depression Howard et all	DOC2B	Proteiome	BRAIN	PWAS	ROS/MAP	FUSION	-1.69054		0.0909		33846625	10.1038/s41593-021-00832-6	Wingo Nat Neurosci	BRAIN
DOC2B	Q14184	2986	TRANS	Depression_iPSYCH_2023	DECODE_Specific	+,NA		0.841514	0.841514	DECODE	DECODE	1.42328	5731.56	Schizophrenia	DOC2B	Transcriptome	brain caudate nucleus	TWAS	Gtex	Fusion			0.667923		36319771	10.1038/s41593-022-01182-7	Benjamin KJM	brain caudate nucleus
DOC2B	Q14184	2986	TRANS	PGC3_SCZ_NoUKB	DECODE_Specific	-,NA		0.319381	0.319381	DECODE	DECODE	0.781922	2175.31	Deepression_Wray_tall	DOC2B	Transcriptome	BLOOD	MR	GTEx	TwoSampleMR	-0.02	0.01	0.18		35296807	10.1038/s41380-022-01507-9	Deng et all Mol Psychiatry	BLOOD
DOC2B	Q14184	2986	TRANS	PGC3_SCZ_NoUKB	DECODE_Specific	-,NA		0.319381	0.319381	DECODE	DECODE	0.781922	2175.31	MDD	DOC2B	Proteiome	BRAIN	SMR	BrainMeta	SMR	-0.00567339	0.0130602	0.663996		37415601	10.3389/fgene.2023.1191264	Gedik et all Front Genet	BRAIN
DOC2B	Q14184	2986	TRANS	PGC3_SCZ_NoUKB	DECODE_Specific	-,NA		0.319381	0.319381	DECODE	DECODE	0.781922	2175.31	BIP	DOC2B	Proteiome	BRAIN	SMR	BrainMeta	SMR	0.0297824	0.0302052	0.324131		37415601	10.3389/fgene.2023.1191264	Gedik et all Front Genet	BRAIN
DOC2B	Q14184	2986	TRANS	PGC3_SCZ_NoUKB	DECODE_Specific	-,NA		0.319381	0.319381	DECODE	DECODE	0.781922	2175.31	SCZ	DOC2B	Proteiome	BRAIN	SMR	BrainMeta	SMR	0.0201397	0.0274426	0.463018		37415601	10.3389/fgene.2023.1191264	Gedik et all Front Genet	BRAIN
DOC2B	Q14184	2986	TRANS	PGC3_SCZ_NoUKB	DECODE_Specific	-,NA		0.319381	0.319381	DECODE	DECODE	0.781922	2175.31	SCZ	DOC2B	Proteiome	BLOOD	SMR	deCODE	SMR	0.0566262	0.201112	0.778276		37415601	10.3389/fgene.2023.1191264	Gedik et all Front Genet	BLOOD
DOC2B	Q14184	2986	TRANS	PGC3_SCZ_NoUKB	DECODE_Specific	-,NA		0.319381	0.319381	DECODE	DECODE	0.781922	2175.31	MDD	DOC2B	Proteiome	BLOOD	SMR	deCODE	SMR	-0.130342	0.103116	0.20622		37415601	10.3389/fgene.2023.1191264	Gedik et all Front Genet	BLOOD
DOC2B	Q14184	2986	TRANS	PGC3_SCZ_NoUKB	DECODE_Specific	-,NA		0.319381	0.319381	DECODE	DECODE	0.781922	2175.31	BIP	DOC2B	Proteiome	BLOOD	SMR	deCODE	SMR	0.104743	0.233664	0.653961		37415601	10.3389/fgene.2023.1191264	Gedik et all Front Genet	BLOOD
DOC2B	Q14184	2986	TRANS	PGC3_SCZ_NoUKB	DECODE_Specific	-,NA		0.319381	0.319381	DECODE	DECODE	0.781922	2175.31	SCZ	DOC2B	Transcriptome	BRAIN_DLPFC	TWAS	CMC	FUSION	-1.85789		0.0632		31691811	10.1093/hmg/ddz253	Hall et al Hum Mol Genet	BRAIN
DOC2B	Q14184	2986	TRANS	PGC3_SCZ_NoUKB	DECODE_Specific	-,NA		0.319381	0.319381	DECODE	DECODE	0.781922	2175.31	Depression Howard et all	DOC2B	Proteiome	BRAIN	PWAS	ROS/MAP	FUSION	-1.69054		0.0909		33846625	10.1038/s41593-021-00832-6	Wingo Nat Neurosci	BRAIN
DOC2B	Q14184	2986	TRANS	PGC3_SCZ_NoUKB	DECODE_Specific	-,NA		0.319381	0.319381	DECODE	DECODE	0.781922	2175.31	Schizophrenia	DOC2B	Transcriptome	brain caudate nucleus	TWAS	Gtex	Fusion			0.667923		36319771	10.1038/s41593-022-01182-7	Benjamin KJM	brain caudate nucleus
DOCK9	Q9BZ29	14132	TRANS	BIP_PGC3_noukb	BOTH	+,+	0.00478687	0.00478687	0.0301594	metap	UKBB_PPP	0.191784	32.6033	Deepression_Wray_tall	DOCK9	Transcriptome	BRAIN DLPFC	MR	PsychENCODE	TwoSampleMR	0.05	0.02	0.00596		35296807	10.1038/s41380-022-01507-9	Deng et all Mol Psychiatry	BRAIN
DOCK9	Q9BZ29	14132	TRANS	BIP_PGC3_noukb	BOTH	+,+	0.00478687	0.00478687	0.0301594	metap	UKBB_PPP	0.191784	32.6033	Deepression_Wray_tall	DOCK9	Transcriptome	BLOOD	MR	GTEx	TwoSampleMR	-0.04	0.02	0.0455		35296807	10.1038/s41380-022-01507-9	Deng et all Mol Psychiatry	BLOOD
DOCK9	Q9BZ29	14132	TRANS	BIP_PGC3_noukb	BOTH	+,+	0.00478687	0.00478687	0.0301594	metap	UKBB_PPP	0.191784	32.6033	SCZ_PGC3	DOCK9	Transcriptome_Transcriptlvel	DLPFC	SMR	CMC+GTEX	SMR	-0.0516324	0.0375926	0.169606		35460606	10.1016/j.ajhg.2022.04.004	Jiang eet all Am J Hum Genet	BRAIN
DOCK9	Q9BZ29	14132	TRANS	BIP_PGC3_noukb	BOTH	+,+	0.00478687	0.00478687	0.0301594	metap	UKBB_PPP	0.191784	32.6033	SCZ_PGC3	DOCK9	Transcriptome_Transcriptlvel	DLPFC	SMR	CMC+GTEX	SMR	0.00942925	0.0342596	0.78314		35460606	10.1016/j.ajhg.2022.04.004	Jiang eet all Am J Hum Genet	BRAIN
DOCK9	Q9BZ29	14132	TRANS	BIP_PGC3_noukb	BOTH	+,+	0.00478687	0.00478687	0.0301594	metap	UKBB_PPP	0.191784	32.6033	SCZ.Clozuk.2018	DOCK9	Transcriptome	BRAIN	SMR	PsychENCODE	SMR	-0.00342904	0.0377088	0.928		30545856	10.1126/science.aat8127	Gandal et all science	BRAIN
DOCK9	Q9BZ29	14132	TRANS	BIP_PGC3_noukb	BOTH	+,+	0.00478687	0.00478687	0.0301594	metap	UKBB_PPP	0.191784	32.6033	BD.PGC.ruderferCell2018	DOCK9	Transcriptome	BRAIN	SMR	PsychENCODE	SMR	-0.00228774	0.0575586	0.968295		30545856	10.1126/science.aat8127	Gandal et all science	BRAIN
DOCK9	Q9BZ29	14132	TRANS	BIP_PGC3_noukb	BOTH	+,+	0.00478687	0.00478687	0.0301594	metap	UKBB_PPP	0.191784	32.6033	MDD	DOCK9	Proteiome	BRAIN	SMR	BrainMeta	SMR	0.044704	0.019641	0.0228431		37415601	10.3389/fgene.2023.1191264	Gedik et all Front Genet	BRAIN
DOCK9	Q9BZ29	14132	TRANS	BIP_PGC3_noukb	BOTH	+,+	0.00478687	0.00478687	0.0301594	metap	UKBB_PPP	0.191784	32.6033	BIP	DOCK9	Proteiome	BRAIN	SMR	BrainMeta	SMR	-0.0212582	0.0413344	0.607044		37415601	10.3389/fgene.2023.1191264	Gedik et all Front Genet	BRAIN
DOCK9	Q9BZ29	14132	TRANS	BIP_PGC3_noukb	BOTH	+,+	0.00478687	0.00478687	0.0301594	metap	UKBB_PPP	0.191784	32.6033	SCZ	DOCK9	Proteiome	BRAIN	SMR	BrainMeta	SMR	-0.0195971	0.0365562	0.591902		37415601	10.3389/fgene.2023.1191264	Gedik et all Front Genet	BRAIN
DOCK9	Q9BZ29	14132	TRANS	BIP_PGC3_noukb	BOTH	+,+	0.00478687	0.00478687	0.0301594	metap	UKBB_PPP	0.191784	32.6033	MDD	DOCK9	Proteiome	BLOOD	SMR	eQTLGen	SMR	0.0214377	0.0284378	0.450943		37415601	10.3389/fgene.2023.1191264	Gedik et all Front Genet	BLOOD
DOCK9	Q9BZ29	14132	TRANS	BIP_PGC3_noukb	BOTH	+,+	0.00478687	0.00478687	0.0301594	metap	UKBB_PPP	0.191784	32.6033	BIP	DOCK9	Proteiome	BLOOD	SMR	eQTLGen	SMR	-0.026403	0.0598408	0.659053		37415601	10.3389/fgene.2023.1191264	Gedik et all Front Genet	BLOOD
DOCK9	Q9BZ29	14132	TRANS	BIP_PGC3_noukb	BOTH	+,+	0.00478687	0.00478687	0.0301594	metap	UKBB_PPP	0.191784	32.6033	MDD	DOCK9	Proteiome	BRAIN	SMR	Wingo et al., 2022, in 722 samples	SMR	0.0253843	0.0170829	0.137293		37415601	10.3389/fgene.2023.1191264	Gedik et all Front Genet	BRAIN
DOCK9	Q9BZ29	14132	TRANS	BIP_PGC3_noukb	BOTH	+,+	0.00478687	0.00478687	0.0301594	metap	UKBB_PPP	0.191784	32.6033	BIP	DOCK9	Proteiome	BRAIN	SMR	Wingo et al., 2022, in 722 samples	SMR	-0.0153763	0.0361582	0.670654		37415601	10.3389/fgene.2023.1191264	Gedik et all Front Genet	BRAIN
DOCK9	Q9BZ29	14132	TRANS	BIP_PGC3_noukb	BOTH	+,+	0.00478687	0.00478687	0.0301594	metap	UKBB_PPP	0.191784	32.6033	SCZ	DOCK9	Proteiome	BRAIN	SMR	Wingo et al., 2022, in 722 samples	SMR	-0.0149748	0.0293732	0.610183		37415601	10.3389/fgene.2023.1191264	Gedik et all Front Genet	BRAIN
DOCK9	Q9BZ29	14132	TRANS	BIP_PGC3_noukb	BOTH	+,+	0.00478687	0.00478687	0.0301594	metap	UKBB_PPP	0.191784	32.6033	SCZ.Clozuk.2018	DOCK9	Transcriptome	BRAIN	TWAS	PsychENCODE	FUSION	0.09075		0.928		30545856	10.1126/science.aat8127	Gandal et all science	BRAIN
DOCK9	Q9BZ29	14132	TRANS	BIP_PGC3_noukb	BOTH	+,+	0.00478687	0.00478687	0.0301594	metap	UKBB_PPP	0.191784	32.6033	BD.PGC.ruderferCell2018	DOCK9	Transcriptome	BRAIN	TWAS	PsychENCODE	FUSION	-0.00104		0.99917		30545856	10.1126/science.aat8127	Gandal et all science	BRAIN
DOCK9	Q9BZ29	14132	TRANS	BIP_PGC3_noukb	BOTH	+,+	0.00478687	0.00478687	0.0301594	metap	UKBB_PPP	0.191784	32.6033	Depression Howard et all	DOCK9	Transcriptome	BRAIN DPFC	TWAS	dPFC of 152 participants of European descent	FUSION	0.49569		0.62011		33846625	10.1038/s41593-021-00832-6	Wingo Nat Neurosci	BRAIN
DOCK9	Q9BZ29	14132	TRANS	Cognition_Meta	BOTH	+,+	0.714002	0.419169	0.827214	UKBB_PPP	DECODE	0.999285	2854.96	Deepression_Wray_tall	DOCK9	Transcriptome	BRAIN DLPFC	MR	PsychENCODE	TwoSampleMR	0.05	0.02	0.00596		35296807	10.1038/s41380-022-01507-9	Deng et all Mol Psychiatry	BRAIN
DOCK9	Q9BZ29	14132	TRANS	Cognition_Meta	BOTH	+,+	0.714002	0.419169	0.827214	UKBB_PPP	DECODE	0.999285	2854.96	Deepression_Wray_tall	DOCK9	Transcriptome	BLOOD	MR	GTEx	TwoSampleMR	-0.04	0.02	0.0455		35296807	10.1038/s41380-022-01507-9	Deng et all Mol Psychiatry	BLOOD
DOCK9	Q9BZ29	14132	TRANS	Cognition_Meta	BOTH	+,+	0.714002	0.419169	0.827214	UKBB_PPP	DECODE	0.999285	2854.96	SCZ_PGC3	DOCK9	Transcriptome_Transcriptlvel	DLPFC	SMR	CMC+GTEX	SMR	-0.0516324	0.0375926	0.169606		35460606	10.1016/j.ajhg.2022.04.004	Jiang eet all Am J Hum Genet	BRAIN
DOCK9	Q9BZ29	14132	TRANS	Cognition_Meta	BOTH	+,+	0.714002	0.419169	0.827214	UKBB_PPP	DECODE	0.999285	2854.96	SCZ_PGC3	DOCK9	Transcriptome_Transcriptlvel	DLPFC	SMR	CMC+GTEX	SMR	0.00942925	0.0342596	0.78314		35460606	10.1016/j.ajhg.2022.04.004	Jiang eet all Am J Hum Genet	BRAIN
DOCK9	Q9BZ29	14132	TRANS	Cognition_Meta	BOTH	+,+	0.714002	0.419169	0.827214	UKBB_PPP	DECODE	0.999285	2854.96	SCZ.Clozuk.2018	DOCK9	Transcriptome	BRAIN	SMR	PsychENCODE	SMR	-0.00342904	0.0377088	0.928		30545856	10.1126/science.aat8127	Gandal et all science	BRAIN
DOCK9	Q9BZ29	14132	TRANS	Cognition_Meta	BOTH	+,+	0.714002	0.419169	0.827214	UKBB_PPP	DECODE	0.999285	2854.96	BD.PGC.ruderferCell2018	DOCK9	Transcriptome	BRAIN	SMR	PsychENCODE	SMR	-0.00228774	0.0575586	0.968295		30545856	10.1126/science.aat8127	Gandal et all science	BRAIN
DOCK9	Q9BZ29	14132	TRANS	Cognition_Meta	BOTH	+,+	0.714002	0.419169	0.827214	UKBB_PPP	DECODE	0.999285	2854.96	MDD	DOCK9	Proteiome	BRAIN	SMR	BrainMeta	SMR	0.044704	0.019641	0.0228431		37415601	10.3389/fgene.2023.1191264	Gedik et all Front Genet	BRAIN
DOCK9	Q9BZ29	14132	TRANS	Cognition_Meta	BOTH	+,+	0.714002	0.419169	0.827214	UKBB_PPP	DECODE	0.999285	2854.96	BIP	DOCK9	Proteiome	BRAIN	SMR	BrainMeta	SMR	-0.0212582	0.0413344	0.607044		37415601	10.3389/fgene.2023.1191264	Gedik et all Front Genet	BRAIN
DOCK9	Q9BZ29	14132	TRANS	Cognition_Meta	BOTH	+,+	0.714002	0.419169	0.827214	UKBB_PPP	DECODE	0.999285	2854.96	SCZ	DOCK9	Proteiome	BRAIN	SMR	BrainMeta	SMR	-0.0195971	0.0365562	0.591902		37415601	10.3389/fgene.2023.1191264	Gedik et all Front Genet	BRAIN
DOCK9	Q9BZ29	14132	TRANS	Cognition_Meta	BOTH	+,+	0.714002	0.419169	0.827214	UKBB_PPP	DECODE	0.999285	2854.96	MDD	DOCK9	Proteiome	BLOOD	SMR	eQTLGen	SMR	0.0214377	0.0284378	0.450943		37415601	10.3389/fgene.2023.1191264	Gedik et all Front Genet	BLOOD
DOCK9	Q9BZ29	14132	TRANS	Cognition_Meta	BOTH	+,+	0.714002	0.419169	0.827214	UKBB_PPP	DECODE	0.999285	2854.96	BIP	DOCK9	Proteiome	BLOOD	SMR	eQTLGen	SMR	-0.026403	0.0598408	0.659053		37415601	10.3389/fgene.2023.1191264	Gedik et all Front Genet	BLOOD
DOCK9	Q9BZ29	14132	TRANS	Cognition_Meta	BOTH	+,+	0.714002	0.419169	0.827214	UKBB_PPP	DECODE	0.999285	2854.96	MDD	DOCK9	Proteiome	BRAIN	SMR	Wingo et al., 2022, in 722 samples	SMR	0.0253843	0.0170829	0.137293		37415601	10.3389/fgene.2023.1191264	Gedik et all Front Genet	BRAIN
DOCK9	Q9BZ29	14132	TRANS	Cognition_Meta	BOTH	+,+	0.714002	0.419169	0.827214	UKBB_PPP	DECODE	0.999285	2854.96	BIP	DOCK9	Proteiome	BRAIN	SMR	Wingo et al., 2022, in 722 samples	SMR	-0.0153763	0.0361582	0.670654		37415601	10.3389/fgene.2023.1191264	Gedik et all Front Genet	BRAIN
DOCK9	Q9BZ29	14132	TRANS	Cognition_Meta	BOTH	+,+	0.714002	0.419169	0.827214	UKBB_PPP	DECODE	0.999285	2854.96	SCZ	DOCK9	Proteiome	BRAIN	SMR	Wingo et al., 2022, in 722 samples	SMR	-0.0149748	0.0293732	0.610183		37415601	10.3389/fgene.2023.1191264	Gedik et all Front Genet	BRAIN
DOCK9	Q9BZ29	14132	TRANS	Cognition_Meta	BOTH	+,+	0.714002	0.419169	0.827214	UKBB_PPP	DECODE	0.999285	2854.96	SCZ.Clozuk.2018	DOCK9	Transcriptome	BRAIN	TWAS	PsychENCODE	FUSION	0.09075		0.928		30545856	10.1126/science.aat8127	Gandal et all science	BRAIN
DOCK9	Q9BZ29	14132	TRANS	Cognition_Meta	BOTH	+,+	0.714002	0.419169	0.827214	UKBB_PPP	DECODE	0.999285	2854.96	BD.PGC.ruderferCell2018	DOCK9	Transcriptome	BRAIN	TWAS	PsychENCODE	FUSION	-0.00104		0.99917		30545856	10.1126/science.aat8127	Gandal et all science	BRAIN
DOCK9	Q9BZ29	14132	TRANS	Cognition_Meta	BOTH	+,+	0.714002	0.419169	0.827214	UKBB_PPP	DECODE	0.999285	2854.96	Depression Howard et all	DOCK9	Transcriptome	BRAIN DPFC	TWAS	dPFC of 152 participants of European descent	FUSION	0.49569		0.62011		33846625	10.1038/s41593-021-00832-6	Wingo Nat Neurosci	BRAIN
DOK1	Q99704	2990	TRANS	BIP_PGC3_noukb	BOTH	-,-	0.860542	0.705514	0.860542	UKBB_PPP	metap	1.18824	4805.26	SCZ.Clozuk.2018	DOK1	Transcriptome	BRAIN	SMR	PsychENCODE	SMR	0.0229388	0.0577156	0.691		30545856	10.1126/science.aat8127	Gandal et all science	BRAIN
DOK1	Q99704	2990	TRANS	BIP_PGC3_noukb	BOTH	-,-	0.860542	0.705514	0.860542	UKBB_PPP	metap	1.18824	4805.26	MDD	DOK1	Proteiome	BLOOD	SMR	eQTLGen	SMR	-0.0127737	0.0638858	0.841523		37415601	10.3389/fgene.2023.1191264	Gedik et all Front Genet	BLOOD
DOK1	Q99704	2990	TRANS	BIP_PGC3_noukb	BOTH	-,-	0.860542	0.705514	0.860542	UKBB_PPP	metap	1.18824	4805.26	BIP	DOK1	Proteiome	BLOOD	SMR	eQTLGen	SMR	-0.19851	0.139495	0.154719		37415601	10.3389/fgene.2023.1191264	Gedik et all Front Genet	BLOOD
DOK1	Q99704	2990	TRANS	BIP_PGC3_noukb	BOTH	-,-	0.860542	0.705514	0.860542	UKBB_PPP	metap	1.18824	4805.26	SCZ.Clozuk.2018	DOK1	Transcriptome	BRAIN	TWAS	PsychENCODE	FUSION	0.623		0.533		30545856	10.1126/science.aat8127	Gandal et all science	BRAIN
DOK1	Q99704	2990	TRANS	BIP_PGC3_noukb	BOTH	-,-	0.860542	0.705514	0.860542	UKBB_PPP	metap	1.18824	4805.26	BD.PGC.ruderferCell2018	DOK1	Transcriptome	BRAIN	TWAS	PsychENCODE	FUSION	0.162		0.871		30545856	10.1126/science.aat8127	Gandal et all science	BRAIN
DOK1	Q99704	2990	TRANS	Depression_iPSYCH_2023	BOTH	-,-	0.240846	0.188051	0.342112	DECODE	UKBB_PPP	1.34965	1280.81	SCZ.Clozuk.2018	DOK1	Transcriptome	BRAIN	SMR	PsychENCODE	SMR	0.0229388	0.0577156	0.691		30545856	10.1126/science.aat8127	Gandal et all science	BRAIN
DOK1	Q99704	2990	TRANS	Depression_iPSYCH_2023	BOTH	-,-	0.240846	0.188051	0.342112	DECODE	UKBB_PPP	1.34965	1280.81	MDD	DOK1	Proteiome	BLOOD	SMR	eQTLGen	SMR	-0.0127737	0.0638858	0.841523		37415601	10.3389/fgene.2023.1191264	Gedik et all Front Genet	BLOOD
DOK1	Q99704	2990	TRANS	Depression_iPSYCH_2023	BOTH	-,-	0.240846	0.188051	0.342112	DECODE	UKBB_PPP	1.34965	1280.81	BIP	DOK1	Proteiome	BLOOD	SMR	eQTLGen	SMR	-0.19851	0.139495	0.154719		37415601	10.3389/fgene.2023.1191264	Gedik et all Front Genet	BLOOD
DOK1	Q99704	2990	TRANS	Depression_iPSYCH_2023	BOTH	-,-	0.240846	0.188051	0.342112	DECODE	UKBB_PPP	1.34965	1280.81	SCZ.Clozuk.2018	DOK1	Transcriptome	BRAIN	TWAS	PsychENCODE	FUSION	0.623		0.533		30545856	10.1126/science.aat8127	Gandal et all science	BRAIN
DOK1	Q99704	2990	TRANS	Depression_iPSYCH_2023	BOTH	-,-	0.240846	0.188051	0.342112	DECODE	UKBB_PPP	1.34965	1280.81	BD.PGC.ruderferCell2018	DOK1	Transcriptome	BRAIN	TWAS	PsychENCODE	FUSION	0.162		0.871		30545856	10.1126/science.aat8127	Gandal et all science	BRAIN
DOK1	Q99704	2990	TRANS	PGC3_SCZ_NoUKB	BOTH	-,-	0.665106	0.336168	0.902127	DECODE	UKBB_PPP	0.801695	2289.64	SCZ.Clozuk.2018	DOK1	Transcriptome	BRAIN	SMR	PsychENCODE	SMR	0.0229388	0.0577156	0.691		30545856	10.1126/science.aat8127	Gandal et all science	BRAIN
DOK1	Q99704	2990	TRANS	PGC3_SCZ_NoUKB	BOTH	-,-	0.665106	0.336168	0.902127	DECODE	UKBB_PPP	0.801695	2289.64	MDD	DOK1	Proteiome	BLOOD	SMR	eQTLGen	SMR	-0.0127737	0.0638858	0.841523		37415601	10.3389/fgene.2023.1191264	Gedik et all Front Genet	BLOOD
DOK1	Q99704	2990	TRANS	PGC3_SCZ_NoUKB	BOTH	-,-	0.665106	0.336168	0.902127	DECODE	UKBB_PPP	0.801695	2289.64	BIP	DOK1	Proteiome	BLOOD	SMR	eQTLGen	SMR	-0.19851	0.139495	0.154719		37415601	10.3389/fgene.2023.1191264	Gedik et all Front Genet	BLOOD
DOK1	Q99704	2990	TRANS	PGC3_SCZ_NoUKB	BOTH	-,-	0.665106	0.336168	0.902127	DECODE	UKBB_PPP	0.801695	2289.64	SCZ.Clozuk.2018	DOK1	Transcriptome	BRAIN	TWAS	PsychENCODE	FUSION	0.623		0.533		30545856	10.1126/science.aat8127	Gandal et all science	BRAIN
DOK1	Q99704	2990	TRANS	PGC3_SCZ_NoUKB	BOTH	-,-	0.665106	0.336168	0.902127	DECODE	UKBB_PPP	0.801695	2289.64	BD.PGC.ruderferCell2018	DOK1	Transcriptome	BRAIN	TWAS	PsychENCODE	FUSION	0.162		0.871		30545856	10.1126/science.aat8127	Gandal et all science	BRAIN
DOK2	O60496	2991	CIS	Cognition_Meta	BOTH	+,+	0.302699	0.198226	0.445645	DECODE	UKBB_PPP	0.862597	740.971	Deepression_Wray_tall	DOK2	Transcriptome	BLOOD	MR	GTEx	TwoSampleMR	-0.04	0.03	0.285		35296807	10.1038/s41380-022-01507-9	Deng et all Mol Psychiatry	BLOOD
DOK2	O60496	2991	CIS	Cognition_Meta	BOTH	+,+	0.302699	0.198226	0.445645	DECODE	UKBB_PPP	0.862597	740.971	MDD	DOK2	Proteiome	BLOOD	SMR	eQTLGen	SMR	-0.0113926	0.0108994	0.29591		37415601	10.3389/fgene.2023.1191264	Gedik et all Front Genet	BLOOD
DOK2	O60496	2991	CIS	Cognition_Meta	BOTH	+,+	0.302699	0.198226	0.445645	DECODE	UKBB_PPP	0.862597	740.971	BIP	DOK2	Proteiome	BLOOD	SMR	eQTLGen	SMR	-0.0200537	0.0235313	0.394095		37415601	10.3389/fgene.2023.1191264	Gedik et all Front Genet	BLOOD
DOK2	O60496	2991	CIS	Cognition_Meta	BOTH	+,+	0.302699	0.198226	0.445645	DECODE	UKBB_PPP	0.862597	740.971	MDD	DOK2	Proteiome	BLOOD	SMR	deCODE	SMR	0.42777	0.14461	0.00309538		37415601	10.3389/fgene.2023.1191264	Gedik et all Front Genet	BLOOD
DOK2	O60496	2991	CIS	Cognition_Meta	BOTH	+,+	0.302699	0.198226	0.445645	DECODE	UKBB_PPP	0.862597	740.971	BIP	DOK2	Proteiome	BLOOD	SMR	deCODE	SMR	-0.363983	0.277496	0.189631		37415601	10.3389/fgene.2023.1191264	Gedik et all Front Genet	BLOOD
DOK2	O60496	2991	CIS	Depression_iPSYCH_2023	BOTH	+,+	0.941082	0.689785	0.981445	DECODE	UKBB_PPP	1.29374	2578.42	Deepression_Wray_tall	DOK2	Transcriptome	BLOOD	MR	GTEx	TwoSampleMR	-0.04	0.03	0.285		35296807	10.1038/s41380-022-01507-9	Deng et all Mol Psychiatry	BLOOD
DOK2	O60496	2991	CIS	Depression_iPSYCH_2023	BOTH	+,+	0.941082	0.689785	0.981445	DECODE	UKBB_PPP	1.29374	2578.42	MDD	DOK2	Proteiome	BLOOD	SMR	eQTLGen	SMR	-0.0113926	0.0108994	0.29591		37415601	10.3389/fgene.2023.1191264	Gedik et all Front Genet	BLOOD
DOK2	O60496	2991	CIS	Depression_iPSYCH_2023	BOTH	+,+	0.941082	0.689785	0.981445	DECODE	UKBB_PPP	1.29374	2578.42	BIP	DOK2	Proteiome	BLOOD	SMR	eQTLGen	SMR	-0.0200537	0.0235313	0.394095		37415601	10.3389/fgene.2023.1191264	Gedik et all Front Genet	BLOOD
DOK2	O60496	2991	CIS	Depression_iPSYCH_2023	BOTH	+,+	0.941082	0.689785	0.981445	DECODE	UKBB_PPP	1.29374	2578.42	MDD	DOK2	Proteiome	BLOOD	SMR	deCODE	SMR	0.42777	0.14461	0.00309538		37415601	10.3389/fgene.2023.1191264	Gedik et all Front Genet	BLOOD
DOK2	O60496	2991	CIS	Depression_iPSYCH_2023	BOTH	+,+	0.941082	0.689785	0.981445	DECODE	UKBB_PPP	1.29374	2578.42	BIP	DOK2	Proteiome	BLOOD	SMR	deCODE	SMR	-0.363983	0.277496	0.189631		37415601	10.3389/fgene.2023.1191264	Gedik et all Front Genet	BLOOD
DOK2	O60496	2991	TRANS	BIP_PGC3_noukb	BOTH	-,-	0.941007	0.683018	0.990887	UKBB_PPP	DECODE	1.1668	4652.04	Deepression_Wray_tall	DOK2	Transcriptome	BLOOD	MR	GTEx	TwoSampleMR	-0.04	0.03	0.285		35296807	10.1038/s41380-022-01507-9	Deng et all Mol Psychiatry	BLOOD
DOK2	O60496	2991	TRANS	BIP_PGC3_noukb	BOTH	-,-	0.941007	0.683018	0.990887	UKBB_PPP	DECODE	1.1668	4652.04	MDD	DOK2	Proteiome	BLOOD	SMR	eQTLGen	SMR	-0.0113926	0.0108994	0.29591		37415601	10.3389/fgene.2023.1191264	Gedik et all Front Genet	BLOOD
DOK2	O60496	2991	TRANS	BIP_PGC3_noukb	BOTH	-,-	0.941007	0.683018	0.990887	UKBB_PPP	DECODE	1.1668	4652.04	BIP	DOK2	Proteiome	BLOOD	SMR	eQTLGen	SMR	-0.0200537	0.0235313	0.394095		37415601	10.3389/fgene.2023.1191264	Gedik et all Front Genet	BLOOD
DOK2	O60496	2991	TRANS	BIP_PGC3_noukb	BOTH	-,-	0.941007	0.683018	0.990887	UKBB_PPP	DECODE	1.1668	4652.04	MDD	DOK2	Proteiome	BLOOD	SMR	deCODE	SMR	0.42777	0.14461	0.00309538		37415601	10.3389/fgene.2023.1191264	Gedik et all Front Genet	BLOOD
DOK2	O60496	2991	TRANS	BIP_PGC3_noukb	BOTH	-,-	0.941007	0.683018	0.990887	UKBB_PPP	DECODE	1.1668	4652.04	BIP	DOK2	Proteiome	BLOOD	SMR	deCODE	SMR	-0.363983	0.277496	0.189631		37415601	10.3389/fgene.2023.1191264	Gedik et all Front Genet	BLOOD
DOK2	O60496	2991	TRANS	BIP_PGC3_noukb	BOTH	-,-	0.859575	0.683018	0.859575	UKBB_PPP	metap	1.16651	4652.04	Deepression_Wray_tall	DOK2	Transcriptome	BLOOD	MR	GTEx	TwoSampleMR	-0.04	0.03	0.285		35296807	10.1038/s41380-022-01507-9	Deng et all Mol Psychiatry	BLOOD
DOK2	O60496	2991	TRANS	BIP_PGC3_noukb	BOTH	-,-	0.859575	0.683018	0.859575	UKBB_PPP	metap	1.16651	4652.04	MDD	DOK2	Proteiome	BLOOD	SMR	eQTLGen	SMR	-0.0113926	0.0108994	0.29591		37415601	10.3389/fgene.2023.1191264	Gedik et all Front Genet	BLOOD
DOK2	O60496	2991	TRANS	BIP_PGC3_noukb	BOTH	-,-	0.859575	0.683018	0.859575	UKBB_PPP	metap	1.16651	4652.04	BIP	DOK2	Proteiome	BLOOD	SMR	eQTLGen	SMR	-0.0200537	0.0235313	0.394095		37415601	10.3389/fgene.2023.1191264	Gedik et all Front Genet	BLOOD
DOK2	O60496	2991	TRANS	BIP_PGC3_noukb	BOTH	-,-	0.859575	0.683018	0.859575	UKBB_PPP	metap	1.16651	4652.04	MDD	DOK2	Proteiome	BLOOD	SMR	deCODE	SMR	0.42777	0.14461	0.00309538		37415601	10.3389/fgene.2023.1191264	Gedik et all Front Genet	BLOOD
DOK2	O60496	2991	TRANS	BIP_PGC3_noukb	BOTH	-,-	0.859575	0.683018	0.859575	UKBB_PPP	metap	1.16651	4652.04	BIP	DOK2	Proteiome	BLOOD	SMR	deCODE	SMR	-0.363983	0.277496	0.189631		37415601	10.3389/fgene.2023.1191264	Gedik et all Front Genet	BLOOD
DOK2	O60496	2991	TRANS	Cognition_Meta	BOTH	-,-	0.107191	0.046692	0.478053	DECODE	UKBB_PPP	0.353355	318.019	Deepression_Wray_tall	DOK2	Transcriptome	BLOOD	MR	GTEx	TwoSampleMR	-0.04	0.03	0.285		35296807	10.1038/s41380-022-01507-9	Deng et all Mol Psychiatry	BLOOD
DOK2	O60496	2991	TRANS	Cognition_Meta	BOTH	-,-	0.107191	0.046692	0.478053	DECODE	UKBB_PPP	0.353355	318.019	MDD	DOK2	Proteiome	BLOOD	SMR	eQTLGen	SMR	-0.0113926	0.0108994	0.29591		37415601	10.3389/fgene.2023.1191264	Gedik et all Front Genet	BLOOD
DOK2	O60496	2991	TRANS	Cognition_Meta	BOTH	-,-	0.107191	0.046692	0.478053	DECODE	UKBB_PPP	0.353355	318.019	BIP	DOK2	Proteiome	BLOOD	SMR	eQTLGen	SMR	-0.0200537	0.0235313	0.394095		37415601	10.3389/fgene.2023.1191264	Gedik et all Front Genet	BLOOD
DOK2	O60496	2991	TRANS	Cognition_Meta	BOTH	-,-	0.107191	0.046692	0.478053	DECODE	UKBB_PPP	0.353355	318.019	MDD	DOK2	Proteiome	BLOOD	SMR	deCODE	SMR	0.42777	0.14461	0.00309538		37415601	10.3389/fgene.2023.1191264	Gedik et all Front Genet	BLOOD
DOK2	O60496	2991	TRANS	Cognition_Meta	BOTH	-,-	0.107191	0.046692	0.478053	DECODE	UKBB_PPP	0.353355	318.019	BIP	DOK2	Proteiome	BLOOD	SMR	deCODE	SMR	-0.363983	0.277496	0.189631		37415601	10.3389/fgene.2023.1191264	Gedik et all Front Genet	BLOOD
DOK2	O60496	2991	TRANS	Cognition_Meta	BOTH	-,-	0.347439	0.225044	0.478053	DECODE	UKBB_PPP	0.745151	1532.78	Deepression_Wray_tall	DOK2	Transcriptome	BLOOD	MR	GTEx	TwoSampleMR	-0.04	0.03	0.285		35296807	10.1038/s41380-022-01507-9	Deng et all Mol Psychiatry	BLOOD
DOK2	O60496	2991	TRANS	Cognition_Meta	BOTH	-,-	0.347439	0.225044	0.478053	DECODE	UKBB_PPP	0.745151	1532.78	MDD	DOK2	Proteiome	BLOOD	SMR	eQTLGen	SMR	-0.0113926	0.0108994	0.29591		37415601	10.3389/fgene.2023.1191264	Gedik et all Front Genet	BLOOD
DOK2	O60496	2991	TRANS	Cognition_Meta	BOTH	-,-	0.347439	0.225044	0.478053	DECODE	UKBB_PPP	0.745151	1532.78	BIP	DOK2	Proteiome	BLOOD	SMR	eQTLGen	SMR	-0.0200537	0.0235313	0.394095		37415601	10.3389/fgene.2023.1191264	Gedik et all Front Genet	BLOOD
DOK2	O60496	2991	TRANS	Cognition_Meta	BOTH	-,-	0.347439	0.225044	0.478053	DECODE	UKBB_PPP	0.745151	1532.78	MDD	DOK2	Proteiome	BLOOD	SMR	deCODE	SMR	0.42777	0.14461	0.00309538		37415601	10.3389/fgene.2023.1191264	Gedik et all Front Genet	BLOOD
DOK2	O60496	2991	TRANS	Cognition_Meta	BOTH	-,-	0.347439	0.225044	0.478053	DECODE	UKBB_PPP	0.745151	1532.78	BIP	DOK2	Proteiome	BLOOD	SMR	deCODE	SMR	-0.363983	0.277496	0.189631		37415601	10.3389/fgene.2023.1191264	Gedik et all Front Genet	BLOOD
DOK2	O60496	2991	TRANS	Depression_iPSYCH_2023	BOTH	+,+	0.889837	0.726312	0.889837	DECODE	metap	1.40099	4946.91	Deepression_Wray_tall	DOK2	Transcriptome	BLOOD	MR	GTEx	TwoSampleMR	-0.04	0.03	0.285		35296807	10.1038/s41380-022-01507-9	Deng et all Mol Psychiatry	BLOOD
DOK2	O60496	2991	TRANS	Depression_iPSYCH_2023	BOTH	+,+	0.889837	0.726312	0.889837	DECODE	metap	1.40099	4946.91	MDD	DOK2	Proteiome	BLOOD	SMR	eQTLGen	SMR	-0.0113926	0.0108994	0.29591		37415601	10.3389/fgene.2023.1191264	Gedik et all Front Genet	BLOOD
DOK2	O60496	2991	TRANS	Depression_iPSYCH_2023	BOTH	+,+	0.889837	0.726312	0.889837	DECODE	metap	1.40099	4946.91	BIP	DOK2	Proteiome	BLOOD	SMR	eQTLGen	SMR	-0.0200537	0.0235313	0.394095		37415601	10.3389/fgene.2023.1191264	Gedik et all Front Genet	BLOOD
DOK2	O60496	2991	TRANS	Depression_iPSYCH_2023	BOTH	+,+	0.889837	0.726312	0.889837	DECODE	metap	1.40099	4946.91	MDD	DOK2	Proteiome	BLOOD	SMR	deCODE	SMR	0.42777	0.14461	0.00309538		37415601	10.3389/fgene.2023.1191264	Gedik et all Front Genet	BLOOD
DOK2	O60496	2991	TRANS	Depression_iPSYCH_2023	BOTH	+,+	0.889837	0.726312	0.889837	DECODE	metap	1.40099	4946.91	BIP	DOK2	Proteiome	BLOOD	SMR	deCODE	SMR	-0.363983	0.277496	0.189631		37415601	10.3389/fgene.2023.1191264	Gedik et all Front Genet	BLOOD
DOK2	O60496	2991	TRANS	PGC3_SCZ_NoUKB	BOTH	-,-	0.106102	0.0632736	0.348254	UKBB_PPP	DECODE	0.299691	430.956	Deepression_Wray_tall	DOK2	Transcriptome	BLOOD	MR	GTEx	TwoSampleMR	-0.04	0.03	0.285		35296807	10.1038/s41380-022-01507-9	Deng et all Mol Psychiatry	BLOOD
DOK2	O60496	2991	TRANS	PGC3_SCZ_NoUKB	BOTH	-,-	0.106102	0.0632736	0.348254	UKBB_PPP	DECODE	0.299691	430.956	MDD	DOK2	Proteiome	BLOOD	SMR	eQTLGen	SMR	-0.0113926	0.0108994	0.29591		37415601	10.3389/fgene.2023.1191264	Gedik et all Front Genet	BLOOD
DOK2	O60496	2991	TRANS	PGC3_SCZ_NoUKB	BOTH	-,-	0.106102	0.0632736	0.348254	UKBB_PPP	DECODE	0.299691	430.956	BIP	DOK2	Proteiome	BLOOD	SMR	eQTLGen	SMR	-0.0200537	0.0235313	0.394095		37415601	10.3389/fgene.2023.1191264	Gedik et all Front Genet	BLOOD
DOK2	O60496	2991	TRANS	PGC3_SCZ_NoUKB	BOTH	-,-	0.106102	0.0632736	0.348254	UKBB_PPP	DECODE	0.299691	430.956	MDD	DOK2	Proteiome	BLOOD	SMR	deCODE	SMR	0.42777	0.14461	0.00309538		37415601	10.3389/fgene.2023.1191264	Gedik et all Front Genet	BLOOD
DOK2	O60496	2991	TRANS	PGC3_SCZ_NoUKB	BOTH	-,-	0.106102	0.0632736	0.348254	UKBB_PPP	DECODE	0.299691	430.956	BIP	DOK2	Proteiome	BLOOD	SMR	deCODE	SMR	-0.363983	0.277496	0.189631		37415601	10.3389/fgene.2023.1191264	Gedik et all Front Genet	BLOOD
DOK2	O60496	2991	TRANS	PGC3_SCZ_NoUKB	BOTH	-,-	0.100208	0.0632736	0.324061	UKBB_PPP	DECODE	0.299483	430.956	Deepression_Wray_tall	DOK2	Transcriptome	BLOOD	MR	GTEx	TwoSampleMR	-0.04	0.03	0.285		35296807	10.1038/s41380-022-01507-9	Deng et all Mol Psychiatry	BLOOD
DOK2	O60496	2991	TRANS	PGC3_SCZ_NoUKB	BOTH	-,-	0.100208	0.0632736	0.324061	UKBB_PPP	DECODE	0.299483	430.956	MDD	DOK2	Proteiome	BLOOD	SMR	eQTLGen	SMR	-0.0113926	0.0108994	0.29591		37415601	10.3389/fgene.2023.1191264	Gedik et all Front Genet	BLOOD
DOK2	O60496	2991	TRANS	PGC3_SCZ_NoUKB	BOTH	-,-	0.100208	0.0632736	0.324061	UKBB_PPP	DECODE	0.299483	430.956	BIP	DOK2	Proteiome	BLOOD	SMR	eQTLGen	SMR	-0.0200537	0.0235313	0.394095		37415601	10.3389/fgene.2023.1191264	Gedik et all Front Genet	BLOOD
DOK2	O60496	2991	TRANS	PGC3_SCZ_NoUKB	BOTH	-,-	0.100208	0.0632736	0.324061	UKBB_PPP	DECODE	0.299483	430.956	MDD	DOK2	Proteiome	BLOOD	SMR	deCODE	SMR	0.42777	0.14461	0.00309538		37415601	10.3389/fgene.2023.1191264	Gedik et all Front Genet	BLOOD
DOK2	O60496	2991	TRANS	PGC3_SCZ_NoUKB	BOTH	-,-	0.100208	0.0632736	0.324061	UKBB_PPP	DECODE	0.299483	430.956	BIP	DOK2	Proteiome	BLOOD	SMR	deCODE	SMR	-0.363983	0.277496	0.189631		37415601	10.3389/fgene.2023.1191264	Gedik et all Front Genet	BLOOD
DOT1L	Q8TEK3	24948	TRANS	BIP_PGC3_noukb	DECODE_Specific	-,NA		0.0443783	0.0443783	DECODE	DECODE	0.273045	302.261	SCZ.Clozuk.2018	DOT1L	Transcriptome	BRAIN	SMR	PsychENCODE	SMR	0.130791	0.0507182	0.00991		30545856	10.1126/science.aat8127	Gandal et all science	BRAIN
DOT1L	Q8TEK3	24948	TRANS	BIP_PGC3_noukb	DECODE_Specific	-,NA		0.0443783	0.0443783	DECODE	DECODE	0.273045	302.261	BD.PGC.ruderferCell2018	DOT1L	Transcriptome	BRAIN	SMR	PsychENCODE	SMR	0.027219	0.0696695	0.696029		30545856	10.1126/science.aat8127	Gandal et all science	BRAIN
DOT1L	Q8TEK3	24948	TRANS	BIP_PGC3_noukb	DECODE_Specific	-,NA		0.0443783	0.0443783	DECODE	DECODE	0.273045	302.261	SCZ	DOT1L	Proteiome	BLOOD	SMR	eQTLGen	SMR	0.223891	0.076075	0.00325015		37415601	10.3389/fgene.2023.1191264	Gedik et all Front Genet	BLOOD
DOT1L	Q8TEK3	24948	TRANS	BIP_PGC3_noukb	DECODE_Specific	-,NA		0.0443783	0.0443783	DECODE	DECODE	0.273045	302.261	MDD	DOT1L	Proteiome	BRAIN	SMR	BrainMeta	SMR	-0.00689492	0.0136855	0.614392		37415601	10.3389/fgene.2023.1191264	Gedik et all Front Genet	BRAIN
DOT1L	Q8TEK3	24948	TRANS	BIP_PGC3_noukb	DECODE_Specific	-,NA		0.0443783	0.0443783	DECODE	DECODE	0.273045	302.261	BIP	DOT1L	Proteiome	BRAIN	SMR	BrainMeta	SMR	0.0157303	0.0295551	0.594561		37415601	10.3389/fgene.2023.1191264	Gedik et all Front Genet	BRAIN
DOT1L	Q8TEK3	24948	TRANS	BIP_PGC3_noukb	DECODE_Specific	-,NA		0.0443783	0.0443783	DECODE	DECODE	0.273045	302.261	SCZ	DOT1L	Proteiome	BRAIN	SMR	BrainMeta	SMR	0.0773419	0.0214542	0.000312177		37415601	10.3389/fgene.2023.1191264	Gedik et all Front Genet	BRAIN
DOT1L	Q8TEK3	24948	TRANS	BIP_PGC3_noukb	DECODE_Specific	-,NA		0.0443783	0.0443783	DECODE	DECODE	0.273045	302.261	MDD	DOT1L	Proteiome	BLOOD	SMR	eQTLGen	SMR	-0.00624772	0.0477166	0.895828		37415601	10.3389/fgene.2023.1191264	Gedik et all Front Genet	BLOOD
DOT1L	Q8TEK3	24948	TRANS	BIP_PGC3_noukb	DECODE_Specific	-,NA		0.0443783	0.0443783	DECODE	DECODE	0.273045	302.261	BIP	DOT1L	Proteiome	BLOOD	SMR	eQTLGen	SMR	0.0818067	0.102209	0.423488		37415601	10.3389/fgene.2023.1191264	Gedik et all Front Genet	BLOOD
DOT1L	Q8TEK3	24948	TRANS	BIP_PGC3_noukb	DECODE_Specific	-,NA		0.0443783	0.0443783	DECODE	DECODE	0.273045	302.261	SCZ	DOT1L	Transcriptome	BRAIN_DLPFC	TWAS	CMC	FUSION	-1.71121		0.087		31691811	10.1093/hmg/ddz253	Hall et al Hum Mol Genet	BRAIN
DOT1L	Q8TEK3	24948	TRANS	BIP_PGC3_noukb	DECODE_Specific	-,NA		0.0443783	0.0443783	DECODE	DECODE	0.273045	302.261	SCZ.Clozuk.2018	DOT1L	Transcriptome	BRAIN	TWAS	PsychENCODE	FUSION	3.19628		0.00139		30545856	10.1126/science.aat8127	Gandal et all science	BRAIN
DOT1L	Q8TEK3	24948	TRANS	BIP_PGC3_noukb	DECODE_Specific	-,NA		0.0443783	0.0443783	DECODE	DECODE	0.273045	302.261	SCZ2	DOT1L	Transcriptome		TWAS	CMC	aSPU			2.9e-05		29411426	10.1002/gepi.22110	Wu et all Genet Epidemiol
DOT1L	Q8TEK3	24948	TRANS	BIP_PGC3_noukb	DECODE_Specific	-,NA		0.0443783	0.0443783	DECODE	DECODE	0.273045	302.261	SCZ2	DOT1L	Transcriptome		TWAS	CMC	TWAS			0.0173957		29411426	10.1002/gepi.22110	Wu et all Genet Epidemiol
DOT1L	Q8TEK3	24948	TRANS	BIP_PGC3_noukb	DECODE_Specific	-,NA		0.0443783	0.0443783	DECODE	DECODE	0.273045	302.261	SCZ2	DOT1L	Transcriptome		TWAS	CMC	SSU			6.27197e-07		29411426	10.1002/gepi.22110	Wu et all Genet Epidemiol
DOT1L	Q8TEK3	24948	TRANS	BIP_PGC3_noukb	DECODE_Specific	-,NA		0.0443783	0.0443783	DECODE	DECODE	0.273045	302.261	Schizophrenia	DOT1L	Transcriptome	BRAIN DPFC	TWAS	783 donors of European ancestry	FUSION	4.17652		2.96e-05		35882878	10.1038/s41467-022-31873-5	Wingo et all Nat Commun	BRAIN
DOT1L	Q8TEK3	24948	TRANS	BIP_PGC3_noukb	DECODE_Specific	-,NA		0.0443783	0.0443783	DECODE	DECODE	0.273045	302.261	Depression Howard et all	DOT1L	Proteiome	BRAIN	PWAS	ROS/MAP	FUSION	0.22535		0.822		33846625	10.1038/s41593-021-00832-6	Wingo Nat Neurosci	BRAIN
DOT1L	Q8TEK3	24948	TRANS	BIP_PGC3_noukb	DECODE_Specific	-,NA		0.0443783	0.0443783	DECODE	DECODE	0.273045	302.261	SCZ	DOT1L	Transcriptome	Brain_Frontal_Cortex_BA9	TWAS	GteX	FUSION			0.00804		34416157	10.1016/j.ajhg.2021.07.011	Ayg√ºn N et al	Brain
DOT1L	Q8TEK3	24948	TRANS	Cognition_Meta	DECODE_Specific	+,NA		0.512942	0.512942	DECODE	DECODE	1.09829	3493.65	SCZ.Clozuk.2018	DOT1L	Transcriptome	BRAIN	SMR	PsychENCODE	SMR	0.130791	0.0507182	0.00991		30545856	10.1126/science.aat8127	Gandal et all science	BRAIN
DOT1L	Q8TEK3	24948	TRANS	Cognition_Meta	DECODE_Specific	+,NA		0.512942	0.512942	DECODE	DECODE	1.09829	3493.65	BD.PGC.ruderferCell2018	DOT1L	Transcriptome	BRAIN	SMR	PsychENCODE	SMR	0.027219	0.0696695	0.696029		30545856	10.1126/science.aat8127	Gandal et all science	BRAIN
DOT1L	Q8TEK3	24948	TRANS	Cognition_Meta	DECODE_Specific	+,NA		0.512942	0.512942	DECODE	DECODE	1.09829	3493.65	SCZ	DOT1L	Proteiome	BLOOD	SMR	eQTLGen	SMR	0.223891	0.076075	0.00325015		37415601	10.3389/fgene.2023.1191264	Gedik et all Front Genet	BLOOD
DOT1L	Q8TEK3	24948	TRANS	Cognition_Meta	DECODE_Specific	+,NA		0.512942	0.512942	DECODE	DECODE	1.09829	3493.65	MDD	DOT1L	Proteiome	BRAIN	SMR	BrainMeta	SMR	-0.00689492	0.0136855	0.614392		37415601	10.3389/fgene.2023.1191264	Gedik et all Front Genet	BRAIN
DOT1L	Q8TEK3	24948	TRANS	Cognition_Meta	DECODE_Specific	+,NA		0.512942	0.512942	DECODE	DECODE	1.09829	3493.65	BIP	DOT1L	Proteiome	BRAIN	SMR	BrainMeta	SMR	0.0157303	0.0295551	0.594561		37415601	10.3389/fgene.2023.1191264	Gedik et all Front Genet	BRAIN
DOT1L	Q8TEK3	24948	TRANS	Cognition_Meta	DECODE_Specific	+,NA		0.512942	0.512942	DECODE	DECODE	1.09829	3493.65	SCZ	DOT1L	Proteiome	BRAIN	SMR	BrainMeta	SMR	0.0773419	0.0214542	0.000312177		37415601	10.3389/fgene.2023.1191264	Gedik et all Front Genet	BRAIN
DOT1L	Q8TEK3	24948	TRANS	Cognition_Meta	DECODE_Specific	+,NA		0.512942	0.512942	DECODE	DECODE	1.09829	3493.65	MDD	DOT1L	Proteiome	BLOOD	SMR	eQTLGen	SMR	-0.00624772	0.0477166	0.895828		37415601	10.3389/fgene.2023.1191264	Gedik et all Front Genet	BLOOD
DOT1L	Q8TEK3	24948	TRANS	Cognition_Meta	DECODE_Specific	+,NA		0.512942	0.512942	DECODE	DECODE	1.09829	3493.65	BIP	DOT1L	Proteiome	BLOOD	SMR	eQTLGen	SMR	0.0818067	0.102209	0.423488		37415601	10.3389/fgene.2023.1191264	Gedik et all Front Genet	BLOOD
DOT1L	Q8TEK3	24948	TRANS	Cognition_Meta	DECODE_Specific	+,NA		0.512942	0.512942	DECODE	DECODE	1.09829	3493.65	SCZ	DOT1L	Transcriptome	BRAIN_DLPFC	TWAS	CMC	FUSION	-1.71121		0.087		31691811	10.1093/hmg/ddz253	Hall et al Hum Mol Genet	BRAIN
DOT1L	Q8TEK3	24948	TRANS	Cognition_Meta	DECODE_Specific	+,NA		0.512942	0.512942	DECODE	DECODE	1.09829	3493.65	SCZ.Clozuk.2018	DOT1L	Transcriptome	BRAIN	TWAS	PsychENCODE	FUSION	3.19628		0.00139		30545856	10.1126/science.aat8127	Gandal et all science	BRAIN
DOT1L	Q8TEK3	24948	TRANS	Cognition_Meta	DECODE_Specific	+,NA		0.512942	0.512942	DECODE	DECODE	1.09829	3493.65	SCZ2	DOT1L	Transcriptome		TWAS	CMC	aSPU			2.9e-05		29411426	10.1002/gepi.22110	Wu et all Genet Epidemiol
DOT1L	Q8TEK3	24948	TRANS	Cognition_Meta	DECODE_Specific	+,NA		0.512942	0.512942	DECODE	DECODE	1.09829	3493.65	SCZ2	DOT1L	Transcriptome		TWAS	CMC	TWAS			0.0173957		29411426	10.1002/gepi.22110	Wu et all Genet Epidemiol
DOT1L	Q8TEK3	24948	TRANS	Cognition_Meta	DECODE_Specific	+,NA		0.512942	0.512942	DECODE	DECODE	1.09829	3493.65	SCZ2	DOT1L	Transcriptome		TWAS	CMC	SSU			6.27197e-07		29411426	10.1002/gepi.22110	Wu et all Genet Epidemiol
DOT1L	Q8TEK3	24948	TRANS	Cognition_Meta	DECODE_Specific	+,NA		0.512942	0.512942	DECODE	DECODE	1.09829	3493.65	Schizophrenia	DOT1L	Transcriptome	BRAIN DPFC	TWAS	783 donors of European ancestry	FUSION	4.17652		2.96e-05		35882878	10.1038/s41467-022-31873-5	Wingo et all Nat Commun	BRAIN
DOT1L	Q8TEK3	24948	TRANS	Cognition_Meta	DECODE_Specific	+,NA		0.512942	0.512942	DECODE	DECODE	1.09829	3493.65	Depression Howard et all	DOT1L	Proteiome	BRAIN	PWAS	ROS/MAP	FUSION	0.22535		0.822		33846625	10.1038/s41593-021-00832-6	Wingo Nat Neurosci	BRAIN
DOT1L	Q8TEK3	24948	TRANS	Cognition_Meta	DECODE_Specific	+,NA		0.512942	0.512942	DECODE	DECODE	1.09829	3493.65	SCZ	DOT1L	Transcriptome	Brain_Frontal_Cortex_BA9	TWAS	GteX	FUSION			0.00804		34416157	10.1016/j.ajhg.2021.07.011	Ayg√ºn N et al	Brain
DOT1L	Q8TEK3	24948	TRANS	Depression_iPSYCH_2023	DECODE_Specific	+,NA		0.358817	0.358817	DECODE	DECODE	1.53511	2443.9	SCZ.Clozuk.2018	DOT1L	Transcriptome	BRAIN	SMR	PsychENCODE	SMR	0.130791	0.0507182	0.00991		30545856	10.1126/science.aat8127	Gandal et all science	BRAIN
DOT1L	Q8TEK3	24948	TRANS	Depression_iPSYCH_2023	DECODE_Specific	+,NA		0.358817	0.358817	DECODE	DECODE	1.53511	2443.9	BD.PGC.ruderferCell2018	DOT1L	Transcriptome	BRAIN	SMR	PsychENCODE	SMR	0.027219	0.0696695	0.696029		30545856	10.1126/science.aat8127	Gandal et all science	BRAIN
DOT1L	Q8TEK3	24948	TRANS	Depression_iPSYCH_2023	DECODE_Specific	+,NA		0.358817	0.358817	DECODE	DECODE	1.53511	2443.9	SCZ	DOT1L	Proteiome	BLOOD	SMR	eQTLGen	SMR	0.223891	0.076075	0.00325015		37415601	10.3389/fgene.2023.1191264	Gedik et all Front Genet	BLOOD
DOT1L	Q8TEK3	24948	TRANS	Depression_iPSYCH_2023	DECODE_Specific	+,NA		0.358817	0.358817	DECODE	DECODE	1.53511	2443.9	MDD	DOT1L	Proteiome	BRAIN	SMR	BrainMeta	SMR	-0.00689492	0.0136855	0.614392		37415601	10.3389/fgene.2023.1191264	Gedik et all Front Genet	BRAIN
DOT1L	Q8TEK3	24948	TRANS	Depression_iPSYCH_2023	DECODE_Specific	+,NA		0.358817	0.358817	DECODE	DECODE	1.53511	2443.9	BIP	DOT1L	Proteiome	BRAIN	SMR	BrainMeta	SMR	0.0157303	0.0295551	0.594561		37415601	10.3389/fgene.2023.1191264	Gedik et all Front Genet	BRAIN
DOT1L	Q8TEK3	24948	TRANS	Depression_iPSYCH_2023	DECODE_Specific	+,NA		0.358817	0.358817	DECODE	DECODE	1.53511	2443.9	SCZ	DOT1L	Proteiome	BRAIN	SMR	BrainMeta	SMR	0.0773419	0.0214542	0.000312177		37415601	10.3389/fgene.2023.1191264	Gedik et all Front Genet	BRAIN
DOT1L	Q8TEK3	24948	TRANS	Depression_iPSYCH_2023	DECODE_Specific	+,NA		0.358817	0.358817	DECODE	DECODE	1.53511	2443.9	MDD	DOT1L	Proteiome	BLOOD	SMR	eQTLGen	SMR	-0.00624772	0.0477166	0.895828		37415601	10.3389/fgene.2023.1191264	Gedik et all Front Genet	BLOOD
DOT1L	Q8TEK3	24948	TRANS	Depression_iPSYCH_2023	DECODE_Specific	+,NA		0.358817	0.358817	DECODE	DECODE	1.53511	2443.9	BIP	DOT1L	Proteiome	BLOOD	SMR	eQTLGen	SMR	0.0818067	0.102209	0.423488		37415601	10.3389/fgene.2023.1191264	Gedik et all Front Genet	BLOOD
DOT1L	Q8TEK3	24948	TRANS	Depression_iPSYCH_2023	DECODE_Specific	+,NA		0.358817	0.358817	DECODE	DECODE	1.53511	2443.9	SCZ	DOT1L	Transcriptome	BRAIN_DLPFC	TWAS	CMC	FUSION	-1.71121		0.087		31691811	10.1093/hmg/ddz253	Hall et al Hum Mol Genet	BRAIN
DOT1L	Q8TEK3	24948	TRANS	Depression_iPSYCH_2023	DECODE_Specific	+,NA		0.358817	0.358817	DECODE	DECODE	1.53511	2443.9	SCZ.Clozuk.2018	DOT1L	Transcriptome	BRAIN	TWAS	PsychENCODE	FUSION	3.19628		0.00139		30545856	10.1126/science.aat8127	Gandal et all science	BRAIN
DOT1L	Q8TEK3	24948	TRANS	Depression_iPSYCH_2023	DECODE_Specific	+,NA		0.358817	0.358817	DECODE	DECODE	1.53511	2443.9	SCZ2	DOT1L	Transcriptome		TWAS	CMC	aSPU			2.9e-05		29411426	10.1002/gepi.22110	Wu et all Genet Epidemiol
DOT1L	Q8TEK3	24948	TRANS	Depression_iPSYCH_2023	DECODE_Specific	+,NA		0.358817	0.358817	DECODE	DECODE	1.53511	2443.9	SCZ2	DOT1L	Transcriptome		TWAS	CMC	TWAS			0.0173957		29411426	10.1002/gepi.22110	Wu et all Genet Epidemiol
DOT1L	Q8TEK3	24948	TRANS	Depression_iPSYCH_2023	DECODE_Specific	+,NA		0.358817	0.358817	DECODE	DECODE	1.53511	2443.9	SCZ2	DOT1L	Transcriptome		TWAS	CMC	SSU			6.27197e-07		29411426	10.1002/gepi.22110	Wu et all Genet Epidemiol
DOT1L	Q8TEK3	24948	TRANS	Depression_iPSYCH_2023	DECODE_Specific	+,NA		0.358817	0.358817	DECODE	DECODE	1.53511	2443.9	Schizophrenia	DOT1L	Transcriptome	BRAIN DPFC	TWAS	783 donors of European ancestry	FUSION	4.17652		2.96e-05		35882878	10.1038/s41467-022-31873-5	Wingo et all Nat Commun	BRAIN
DOT1L	Q8TEK3	24948	TRANS	Depression_iPSYCH_2023	DECODE_Specific	+,NA		0.358817	0.358817	DECODE	DECODE	1.53511	2443.9	Depression Howard et all	DOT1L	Proteiome	BRAIN	PWAS	ROS/MAP	FUSION	0.22535		0.822		33846625	10.1038/s41593-021-00832-6	Wingo Nat Neurosci	BRAIN
DOT1L	Q8TEK3	24948	TRANS	Depression_iPSYCH_2023	DECODE_Specific	+,NA		0.358817	0.358817	DECODE	DECODE	1.53511	2443.9	SCZ	DOT1L	Transcriptome	Brain_Frontal_Cortex_BA9	TWAS	GteX	FUSION			0.00804		34416157	10.1016/j.ajhg.2021.07.011	Ayg√ºn N et al	Brain
DOT1L	Q8TEK3	24948	TRANS	PGC3_SCZ_NoUKB	DECODE_Specific	-,NA		0.00300311	0.00300311	DECODE	DECODE	0.185947	20.4542	SCZ.Clozuk.2018	DOT1L	Transcriptome	BRAIN	SMR	PsychENCODE	SMR	0.130791	0.0507182	0.00991		30545856	10.1126/science.aat8127	Gandal et all science	BRAIN
DOT1L	Q8TEK3	24948	TRANS	PGC3_SCZ_NoUKB	DECODE_Specific	-,NA		0.00300311	0.00300311	DECODE	DECODE	0.185947	20.4542	BD.PGC.ruderferCell2018	DOT1L	Transcriptome	BRAIN	SMR	PsychENCODE	SMR	0.027219	0.0696695	0.696029		30545856	10.1126/science.aat8127	Gandal et all science	BRAIN
DOT1L	Q8TEK3	24948	TRANS	PGC3_SCZ_NoUKB	DECODE_Specific	-,NA		0.00300311	0.00300311	DECODE	DECODE	0.185947	20.4542	SCZ	DOT1L	Proteiome	BLOOD	SMR	eQTLGen	SMR	0.223891	0.076075	0.00325015		37415601	10.3389/fgene.2023.1191264	Gedik et all Front Genet	BLOOD
DOT1L	Q8TEK3	24948	TRANS	PGC3_SCZ_NoUKB	DECODE_Specific	-,NA		0.00300311	0.00300311	DECODE	DECODE	0.185947	20.4542	MDD	DOT1L	Proteiome	BRAIN	SMR	BrainMeta	SMR	-0.00689492	0.0136855	0.614392		37415601	10.3389/fgene.2023.1191264	Gedik et all Front Genet	BRAIN
DOT1L	Q8TEK3	24948	TRANS	PGC3_SCZ_NoUKB	DECODE_Specific	-,NA		0.00300311	0.00300311	DECODE	DECODE	0.185947	20.4542	BIP	DOT1L	Proteiome	BRAIN	SMR	BrainMeta	SMR	0.0157303	0.0295551	0.594561		37415601	10.3389/fgene.2023.1191264	Gedik et all Front Genet	BRAIN
DOT1L	Q8TEK3	24948	TRANS	PGC3_SCZ_NoUKB	DECODE_Specific	-,NA		0.00300311	0.00300311	DECODE	DECODE	0.185947	20.4542	SCZ	DOT1L	Proteiome	BRAIN	SMR	BrainMeta	SMR	0.0773419	0.0214542	0.000312177		37415601	10.3389/fgene.2023.1191264	Gedik et all Front Genet	BRAIN
DOT1L	Q8TEK3	24948	TRANS	PGC3_SCZ_NoUKB	DECODE_Specific	-,NA		0.00300311	0.00300311	DECODE	DECODE	0.185947	20.4542	MDD	DOT1L	Proteiome	BLOOD	SMR	eQTLGen	SMR	-0.00624772	0.0477166	0.895828		37415601	10.3389/fgene.2023.1191264	Gedik et all Front Genet	BLOOD
DOT1L	Q8TEK3	24948	TRANS	PGC3_SCZ_NoUKB	DECODE_Specific	-,NA		0.00300311	0.00300311	DECODE	DECODE	0.185947	20.4542	BIP	DOT1L	Proteiome	BLOOD	SMR	eQTLGen	SMR	0.0818067	0.102209	0.423488		37415601	10.3389/fgene.2023.1191264	Gedik et all Front Genet	BLOOD
DOT1L	Q8TEK3	24948	TRANS	PGC3_SCZ_NoUKB	DECODE_Specific	-,NA		0.00300311	0.00300311	DECODE	DECODE	0.185947	20.4542	SCZ	DOT1L	Transcriptome	BRAIN_DLPFC	TWAS	CMC	FUSION	-1.71121		0.087		31691811	10.1093/hmg/ddz253	Hall et al Hum Mol Genet	BRAIN
DOT1L	Q8TEK3	24948	TRANS	PGC3_SCZ_NoUKB	DECODE_Specific	-,NA		0.00300311	0.00300311	DECODE	DECODE	0.185947	20.4542	SCZ.Clozuk.2018	DOT1L	Transcriptome	BRAIN	TWAS	PsychENCODE	FUSION	3.19628		0.00139		30545856	10.1126/science.aat8127	Gandal et all science	BRAIN
DOT1L	Q8TEK3	24948	TRANS	PGC3_SCZ_NoUKB	DECODE_Specific	-,NA		0.00300311	0.00300311	DECODE	DECODE	0.185947	20.4542	SCZ2	DOT1L	Transcriptome		TWAS	CMC	aSPU			2.9e-05		29411426	10.1002/gepi.22110	Wu et all Genet Epidemiol
DOT1L	Q8TEK3	24948	TRANS	PGC3_SCZ_NoUKB	DECODE_Specific	-,NA		0.00300311	0.00300311	DECODE	DECODE	0.185947	20.4542	SCZ2	DOT1L	Transcriptome		TWAS	CMC	TWAS			0.0173957		29411426	10.1002/gepi.22110	Wu et all Genet Epidemiol
DOT1L	Q8TEK3	24948	TRANS	PGC3_SCZ_NoUKB	DECODE_Specific	-,NA		0.00300311	0.00300311	DECODE	DECODE	0.185947	20.4542	SCZ2	DOT1L	Transcriptome		TWAS	CMC	SSU			6.27197e-07		29411426	10.1002/gepi.22110	Wu et all Genet Epidemiol
DOT1L	Q8TEK3	24948	TRANS	PGC3_SCZ_NoUKB	DECODE_Specific	-,NA		0.00300311	0.00300311	DECODE	DECODE	0.185947	20.4542	Schizophrenia	DOT1L	Transcriptome	BRAIN DPFC	TWAS	783 donors of European ancestry	FUSION	4.17652		2.96e-05		35882878	10.1038/s41467-022-31873-5	Wingo et all Nat Commun	BRAIN
DOT1L	Q8TEK3	24948	TRANS	PGC3_SCZ_NoUKB	DECODE_Specific	-,NA		0.00300311	0.00300311	DECODE	DECODE	0.185947	20.4542	Depression Howard et all	DOT1L	Proteiome	BRAIN	PWAS	ROS/MAP	FUSION	0.22535		0.822		33846625	10.1038/s41593-021-00832-6	Wingo Nat Neurosci	BRAIN
DOT1L	Q8TEK3	24948	TRANS	PGC3_SCZ_NoUKB	DECODE_Specific	-,NA		0.00300311	0.00300311	DECODE	DECODE	0.185947	20.4542	SCZ	DOT1L	Transcriptome	Brain_Frontal_Cortex_BA9	TWAS	GteX	FUSION			0.00804		34416157	10.1016/j.ajhg.2021.07.011	Ayg√ºn N et al	Brain
DPEP1	P16444	3002	CIS	BIP_PGC3_noukb	BOTH	+,+	8.58189e-07	8.58189e-07	0.00165518	metap	UKBB_PPP	0.000534652	0.00320791	SCZ	DPEP1	Proteome	PLASMA	MR	deCODE	TwoSampleMR	0.0264607	0.0261693	0.311951		37085628	10.1007/s00439-023-02562-0	Dang et al Human Genetics	BLOOD
DPEP1	P16444	3002	CIS	BIP_PGC3_noukb	BOTH	+,+	8.58189e-07	8.58189e-07	0.00165518	metap	UKBB_PPP	0.000534652	0.00320791	BIP	DPEP1	Proteome	PLASMA	MR	deCODE	TwoSampleMR	0.074902	0.032294	0.0203745		37085628	10.1007/s00439-023-02562-0	Dang et al Human Genetics	BLOOD
DPEP1	P16444	3002	CIS	BIP_PGC3_noukb	BOTH	+,+	8.58189e-07	8.58189e-07	0.00165518	metap	UKBB_PPP	0.000534652	0.00320791	MDD	DPEP1	Proteome	PLASMA	MR	deCODE	TwoSampleMR	0.0205255	0.0117437	0.0805		37085628	10.1007/s00439-023-02562-0	Dang et al Human Genetics	BLOOD
DPEP1	P16444	3002	CIS	BIP_PGC3_noukb	BOTH	+,+	8.58189e-07	8.58189e-07	0.00165518	metap	UKBB_PPP	0.000534652	0.00320791	Bipolar disorder	DPEP1	Proteome	PLASMA	MR	FENLAND	TwoSampleMR	0.0683315	0.0428328	0.110643		36280454	https://doi.org/10.1016/j.biopsych.2022.08.015	Lu et al Biol Psychiatry	BLOOD
DPEP1	P16444	3002	CIS	BIP_PGC3_noukb	BOTH	+,+	8.58189e-07	8.58189e-07	0.00165518	metap	UKBB_PPP	0.000534652	0.00320791	Major depressive disorder	DPEP1	Proteome	PLASMA	MR	AGES	TwoSampleMR	0.00159744	0.0140575	0.909526		36280454	https://doi.org/10.1016/j.biopsych.2022.08.015	Lu et al Biol Psychiatry	BLOOD
DPEP1	P16444	3002	CIS	BIP_PGC3_noukb	BOTH	+,+	8.58189e-07	8.58189e-07	0.00165518	metap	UKBB_PPP	0.000534652	0.00320791	Major depressive disorder	DPEP1	Proteome	PLASMA	MR	FENLAND	TwoSampleMR	0.00792248	0.00781656	0.310797		36280454	https://doi.org/10.1016/j.biopsych.2022.08.015	Lu et al Biol Psychiatry	BLOOD
DPEP1	P16444	3002	CIS	BIP_PGC3_noukb	BOTH	+,+	8.58189e-07	8.58189e-07	0.00165518	metap	UKBB_PPP	0.000534652	0.00320791	Schizophrenia	DPEP1	Proteome	PLASMA	MR	FENLAND	TwoSampleMR	0.0739028	0.0244547	0.00251093		36280454	https://doi.org/10.1016/j.biopsych.2022.08.015	Lu et al Biol Psychiatry	BLOOD
DPEP1	P16444	3002	CIS	BIP_PGC3_noukb	BOTH	+,+	8.58189e-07	8.58189e-07	0.00165518	metap	UKBB_PPP	0.000534652	0.00320791	Deepression_Wray_tall	DPEP1	Proteiome	BLOOD	MR	AGES	TwoSampleMR	0	0.01	0.91		35296807	10.1038/s41380-022-01507-9	Deng et all Mol Psychiatry	BLOOD
DPEP1	P16444	3002	CIS	BIP_PGC3_noukb	BOTH	+,+	8.58189e-07	8.58189e-07	0.00165518	metap	UKBB_PPP	0.000534652	0.00320791	Cognitive performance || id:ebi-a-GCST006572	DPEP1	Proteiome	BLOOD	MR	1457 MANOLIS and 1611 Pomak samples	TwoSampleMR	-0.0141796	0.00296011	1.66601e-06		34857772	10.1038/s41467-021-27387-1	Png et all Nat Commun	BLOOD
DPEP1	P16444	3002	CIS	BIP_PGC3_noukb	BOTH	+,+	8.58189e-07	8.58189e-07	0.00165518	metap	UKBB_PPP	0.000534652	0.00320791	SCZ	DPEP1	Proteiome	BLOOD	SMR	deCODE	SMR	0.066949	0.0169936	8.16e-05		37415601	10.3389/fgene.2023.1191264	Gedik et all Front Genet	BLOOD
DPEP1	P16444	3002	CIS	BIP_PGC3_noukb	BOTH	+,+	8.58189e-07	8.58189e-07	0.00165518	metap	UKBB_PPP	0.000534652	0.00320791	MDD	DPEP1	Proteiome	BLOOD	SMR	deCODE	SMR	0.0117964	0.00931424	0.205339		37415601	10.3389/fgene.2023.1191264	Gedik et all Front Genet	BLOOD
DPEP1	P16444	3002	CIS	BIP_PGC3_noukb	BOTH	+,+	8.58189e-07	8.58189e-07	0.00165518	metap	UKBB_PPP	0.000534652	0.00320791	BIP	DPEP1	Proteiome	BLOOD	SMR	deCODE	SMR	0.0314673	0.0200789	0.117071		37415601	10.3389/fgene.2023.1191264	Gedik et all Front Genet	BLOOD
DPEP1	P16444	3002	CIS	PGC3_SCZ_NoUKB	BOTH	+,+	6.88954e-05	6.88954e-05	0.00580019	metap	DECODE	0.00402392	0.257531	SCZ	DPEP1	Proteome	PLASMA	MR	deCODE	TwoSampleMR	0.0264607	0.0261693	0.311951		37085628	10.1007/s00439-023-02562-0	Dang et al Human Genetics	BLOOD
DPEP1	P16444	3002	CIS	PGC3_SCZ_NoUKB	BOTH	+,+	6.88954e-05	6.88954e-05	0.00580019	metap	DECODE	0.00402392	0.257531	BIP	DPEP1	Proteome	PLASMA	MR	deCODE	TwoSampleMR	0.074902	0.032294	0.0203745		37085628	10.1007/s00439-023-02562-0	Dang et al Human Genetics	BLOOD
DPEP1	P16444	3002	CIS	PGC3_SCZ_NoUKB	BOTH	+,+	6.88954e-05	6.88954e-05	0.00580019	metap	DECODE	0.00402392	0.257531	MDD	DPEP1	Proteome	PLASMA	MR	deCODE	TwoSampleMR	0.0205255	0.0117437	0.0805		37085628	10.1007/s00439-023-02562-0	Dang et al Human Genetics	BLOOD
DPEP1	P16444	3002	CIS	PGC3_SCZ_NoUKB	BOTH	+,+	6.88954e-05	6.88954e-05	0.00580019	metap	DECODE	0.00402392	0.257531	Bipolar disorder	DPEP1	Proteome	PLASMA	MR	FENLAND	TwoSampleMR	0.0683315	0.0428328	0.110643		36280454	https://doi.org/10.1016/j.biopsych.2022.08.015	Lu et al Biol Psychiatry	BLOOD
DPEP1	P16444	3002	CIS	PGC3_SCZ_NoUKB	BOTH	+,+	6.88954e-05	6.88954e-05	0.00580019	metap	DECODE	0.00402392	0.257531	Major depressive disorder	DPEP1	Proteome	PLASMA	MR	AGES	TwoSampleMR	0.00159744	0.0140575	0.909526		36280454	https://doi.org/10.1016/j.biopsych.2022.08.015	Lu et al Biol Psychiatry	BLOOD
DPEP1	P16444	3002	CIS	PGC3_SCZ_NoUKB	BOTH	+,+	6.88954e-05	6.88954e-05	0.00580019	metap	DECODE	0.00402392	0.257531	Major depressive disorder	DPEP1	Proteome	PLASMA	MR	FENLAND	TwoSampleMR	0.00792248	0.00781656	0.310797		36280454	https://doi.org/10.1016/j.biopsych.2022.08.015	Lu et al Biol Psychiatry	BLOOD
DPEP1	P16444	3002	CIS	PGC3_SCZ_NoUKB	BOTH	+,+	6.88954e-05	6.88954e-05	0.00580019	metap	DECODE	0.00402392	0.257531	Schizophrenia	DPEP1	Proteome	PLASMA	MR	FENLAND	TwoSampleMR	0.0739028	0.0244547	0.00251093		36280454	https://doi.org/10.1016/j.biopsych.2022.08.015	Lu et al Biol Psychiatry	BLOOD
DPEP1	P16444	3002	CIS	PGC3_SCZ_NoUKB	BOTH	+,+	6.88954e-05	6.88954e-05	0.00580019	metap	DECODE	0.00402392	0.257531	Deepression_Wray_tall	DPEP1	Proteiome	BLOOD	MR	AGES	TwoSampleMR	0	0.01	0.91		35296807	10.1038/s41380-022-01507-9	Deng et all Mol Psychiatry	BLOOD
DPEP1	P16444	3002	CIS	PGC3_SCZ_NoUKB	BOTH	+,+	6.88954e-05	6.88954e-05	0.00580019	metap	DECODE	0.00402392	0.257531	Cognitive performance || id:ebi-a-GCST006572	DPEP1	Proteiome	BLOOD	MR	1457 MANOLIS and 1611 Pomak samples	TwoSampleMR	-0.0141796	0.00296011	1.66601e-06		34857772	10.1038/s41467-021-27387-1	Png et all Nat Commun	BLOOD
DPEP1	P16444	3002	CIS	PGC3_SCZ_NoUKB	BOTH	+,+	6.88954e-05	6.88954e-05	0.00580019	metap	DECODE	0.00402392	0.257531	SCZ	DPEP1	Proteiome	BLOOD	SMR	deCODE	SMR	0.066949	0.0169936	8.16e-05		37415601	10.3389/fgene.2023.1191264	Gedik et all Front Genet	BLOOD
DPEP1	P16444	3002	CIS	PGC3_SCZ_NoUKB	BOTH	+,+	6.88954e-05	6.88954e-05	0.00580019	metap	DECODE	0.00402392	0.257531	MDD	DPEP1	Proteiome	BLOOD	SMR	deCODE	SMR	0.0117964	0.00931424	0.205339		37415601	10.3389/fgene.2023.1191264	Gedik et all Front Genet	BLOOD
DPEP1	P16444	3002	CIS	PGC3_SCZ_NoUKB	BOTH	+,+	6.88954e-05	6.88954e-05	0.00580019	metap	DECODE	0.00402392	0.257531	BIP	DPEP1	Proteiome	BLOOD	SMR	deCODE	SMR	0.0314673	0.0200789	0.117071		37415601	10.3389/fgene.2023.1191264	Gedik et all Front Genet	BLOOD
DPEP1	P16444	3002	CIS	Cognition_Meta	BOTH	-,-	0.0188447	0.0188447	0.0562434	metap	DECODE	0.308953	70.4413	SCZ	DPEP1	Proteome	PLASMA	MR	deCODE	TwoSampleMR	0.0264607	0.0261693	0.311951		37085628	10.1007/s00439-023-02562-0	Dang et al Human Genetics	BLOOD
DPEP1	P16444	3002	CIS	Cognition_Meta	BOTH	-,-	0.0188447	0.0188447	0.0562434	metap	DECODE	0.308953	70.4413	BIP	DPEP1	Proteome	PLASMA	MR	deCODE	TwoSampleMR	0.074902	0.032294	0.0203745		37085628	10.1007/s00439-023-02562-0	Dang et al Human Genetics	BLOOD
DPEP1	P16444	3002	CIS	Cognition_Meta	BOTH	-,-	0.0188447	0.0188447	0.0562434	metap	DECODE	0.308953	70.4413	MDD	DPEP1	Proteome	PLASMA	MR	deCODE	TwoSampleMR	0.0205255	0.0117437	0.0805		37085628	10.1007/s00439-023-02562-0	Dang et al Human Genetics	BLOOD
DPEP1	P16444	3002	CIS	Cognition_Meta	BOTH	-,-	0.0188447	0.0188447	0.0562434	metap	DECODE	0.308953	70.4413	Bipolar disorder	DPEP1	Proteome	PLASMA	MR	FENLAND	TwoSampleMR	0.0683315	0.0428328	0.110643		36280454	https://doi.org/10.1016/j.biopsych.2022.08.015	Lu et al Biol Psychiatry	BLOOD
DPEP1	P16444	3002	CIS	Cognition_Meta	BOTH	-,-	0.0188447	0.0188447	0.0562434	metap	DECODE	0.308953	70.4413	Major depressive disorder	DPEP1	Proteome	PLASMA	MR	AGES	TwoSampleMR	0.00159744	0.0140575	0.909526		36280454	https://doi.org/10.1016/j.biopsych.2022.08.015	Lu et al Biol Psychiatry	BLOOD
DPEP1	P16444	3002	CIS	Cognition_Meta	BOTH	-,-	0.0188447	0.0188447	0.0562434	metap	DECODE	0.308953	70.4413	Major depressive disorder	DPEP1	Proteome	PLASMA	MR	FENLAND	TwoSampleMR	0.00792248	0.00781656	0.310797		36280454	https://doi.org/10.1016/j.biopsych.2022.08.015	Lu et al Biol Psychiatry	BLOOD
DPEP1	P16444	3002	CIS	Cognition_Meta	BOTH	-,-	0.0188447	0.0188447	0.0562434	metap	DECODE	0.308953	70.4413	Schizophrenia	DPEP1	Proteome	PLASMA	MR	FENLAND	TwoSampleMR	0.0739028	0.0244547	0.00251093		36280454	https://doi.org/10.1016/j.biopsych.2022.08.015	Lu et al Biol Psychiatry	BLOOD
DPEP1	P16444	3002	CIS	Cognition_Meta	BOTH	-,-	0.0188447	0.0188447	0.0562434	metap	DECODE	0.308953	70.4413	Deepression_Wray_tall	DPEP1	Proteiome	BLOOD	MR	AGES	TwoSampleMR	0	0.01	0.91		35296807	10.1038/s41380-022-01507-9	Deng et all Mol Psychiatry	BLOOD
DPEP1	P16444	3002	CIS	Cognition_Meta	BOTH	-,-	0.0188447	0.0188447	0.0562434	metap	DECODE	0.308953	70.4413	Cognitive performance || id:ebi-a-GCST006572	DPEP1	Proteiome	BLOOD	MR	1457 MANOLIS and 1611 Pomak samples	TwoSampleMR	-0.0141796	0.00296011	1.66601e-06		34857772	10.1038/s41467-021-27387-1	Png et all Nat Commun	BLOOD
DPEP1	P16444	3002	CIS	Cognition_Meta	BOTH	-,-	0.0188447	0.0188447	0.0562434	metap	DECODE	0.308953	70.4413	SCZ	DPEP1	Proteiome	BLOOD	SMR	deCODE	SMR	0.066949	0.0169936	8.16e-05		37415601	10.3389/fgene.2023.1191264	Gedik et all Front Genet	BLOOD
DPEP1	P16444	3002	CIS	Cognition_Meta	BOTH	-,-	0.0188447	0.0188447	0.0562434	metap	DECODE	0.308953	70.4413	MDD	DPEP1	Proteiome	BLOOD	SMR	deCODE	SMR	0.0117964	0.00931424	0.205339		37415601	10.3389/fgene.2023.1191264	Gedik et all Front Genet	BLOOD
DPEP1	P16444	3002	CIS	Cognition_Meta	BOTH	-,-	0.0188447	0.0188447	0.0562434	metap	DECODE	0.308953	70.4413	BIP	DPEP1	Proteiome	BLOOD	SMR	deCODE	SMR	0.0314673	0.0200789	0.117071		37415601	10.3389/fgene.2023.1191264	Gedik et all Front Genet	BLOOD
DPEP1	P16444	3002	CIS	Depression_iPSYCH_2023	BOTH	+,+	0.0868386	0.0868386	0.196581	metap	UKBB_PPP	0.742798	324.603	SCZ	DPEP1	Proteome	PLASMA	MR	deCODE	TwoSampleMR	0.0264607	0.0261693	0.311951		37085628	10.1007/s00439-023-02562-0	Dang et al Human Genetics	BLOOD
DPEP1	P16444	3002	CIS	Depression_iPSYCH_2023	BOTH	+,+	0.0868386	0.0868386	0.196581	metap	UKBB_PPP	0.742798	324.603	BIP	DPEP1	Proteome	PLASMA	MR	deCODE	TwoSampleMR	0.074902	0.032294	0.0203745		37085628	10.1007/s00439-023-02562-0	Dang et al Human Genetics	BLOOD
DPEP1	P16444	3002	CIS	Depression_iPSYCH_2023	BOTH	+,+	0.0868386	0.0868386	0.196581	metap	UKBB_PPP	0.742798	324.603	MDD	DPEP1	Proteome	PLASMA	MR	deCODE	TwoSampleMR	0.0205255	0.0117437	0.0805		37085628	10.1007/s00439-023-02562-0	Dang et al Human Genetics	BLOOD
DPEP1	P16444	3002	CIS	Depression_iPSYCH_2023	BOTH	+,+	0.0868386	0.0868386	0.196581	metap	UKBB_PPP	0.742798	324.603	Bipolar disorder	DPEP1	Proteome	PLASMA	MR	FENLAND	TwoSampleMR	0.0683315	0.0428328	0.110643		36280454	https://doi.org/10.1016/j.biopsych.2022.08.015	Lu et al Biol Psychiatry	BLOOD
DPEP1	P16444	3002	CIS	Depression_iPSYCH_2023	BOTH	+,+	0.0868386	0.0868386	0.196581	metap	UKBB_PPP	0.742798	324.603	Major depressive disorder	DPEP1	Proteome	PLASMA	MR	AGES	TwoSampleMR	0.00159744	0.0140575	0.909526		36280454	https://doi.org/10.1016/j.biopsych.2022.08.015	Lu et al Biol Psychiatry	BLOOD
DPEP1	P16444	3002	CIS	Depression_iPSYCH_2023	BOTH	+,+	0.0868386	0.0868386	0.196581	metap	UKBB_PPP	0.742798	324.603	Major depressive disorder	DPEP1	Proteome	PLASMA	MR	FENLAND	TwoSampleMR	0.00792248	0.00781656	0.310797		36280454	https://doi.org/10.1016/j.biopsych.2022.08.015	Lu et al Biol Psychiatry	BLOOD
DPEP1	P16444	3002	CIS	Depression_iPSYCH_2023	BOTH	+,+	0.0868386	0.0868386	0.196581	metap	UKBB_PPP	0.742798	324.603	Schizophrenia	DPEP1	Proteome	PLASMA	MR	FENLAND	TwoSampleMR	0.0739028	0.0244547	0.00251093		36280454	https://doi.org/10.1016/j.biopsych.2022.08.015	Lu et al Biol Psychiatry	BLOOD
DPEP1	P16444	3002	CIS	Depression_iPSYCH_2023	BOTH	+,+	0.0868386	0.0868386	0.196581	metap	UKBB_PPP	0.742798	324.603	Deepression_Wray_tall	DPEP1	Proteiome	BLOOD	MR	AGES	TwoSampleMR	0	0.01	0.91		35296807	10.1038/s41380-022-01507-9	Deng et all Mol Psychiatry	BLOOD
DPEP1	P16444	3002	CIS	Depression_iPSYCH_2023	BOTH	+,+	0.0868386	0.0868386	0.196581	metap	UKBB_PPP	0.742798	324.603	Cognitive performance || id:ebi-a-GCST006572	DPEP1	Proteiome	BLOOD	MR	1457 MANOLIS and 1611 Pomak samples	TwoSampleMR	-0.0141796	0.00296011	1.66601e-06		34857772	10.1038/s41467-021-27387-1	Png et all Nat Commun	BLOOD
DPEP1	P16444	3002	CIS	Depression_iPSYCH_2023	BOTH	+,+	0.0868386	0.0868386	0.196581	metap	UKBB_PPP	0.742798	324.603	SCZ	DPEP1	Proteiome	BLOOD	SMR	deCODE	SMR	0.066949	0.0169936	8.16e-05		37415601	10.3389/fgene.2023.1191264	Gedik et all Front Genet	BLOOD
DPEP1	P16444	3002	CIS	Depression_iPSYCH_2023	BOTH	+,+	0.0868386	0.0868386	0.196581	metap	UKBB_PPP	0.742798	324.603	MDD	DPEP1	Proteiome	BLOOD	SMR	deCODE	SMR	0.0117964	0.00931424	0.205339		37415601	10.3389/fgene.2023.1191264	Gedik et all Front Genet	BLOOD
DPEP1	P16444	3002	CIS	Depression_iPSYCH_2023	BOTH	+,+	0.0868386	0.0868386	0.196581	metap	UKBB_PPP	0.742798	324.603	BIP	DPEP1	Proteiome	BLOOD	SMR	deCODE	SMR	0.0314673	0.0200789	0.117071		37415601	10.3389/fgene.2023.1191264	Gedik et all Front Genet	BLOOD
DPEP1	P16444	3002	TRANS	Cognition_Meta	BOTH	-,-	0.72243	0.355038	0.99929	UKBB_PPP	DECODE	0.923668	2418.16	SCZ	DPEP1	Proteome	PLASMA	MR	deCODE	TwoSampleMR	0.0264607	0.0261693	0.311951		37085628	10.1007/s00439-023-02562-0	Dang et al Human Genetics	BLOOD
DPEP1	P16444	3002	TRANS	Cognition_Meta	BOTH	-,-	0.72243	0.355038	0.99929	UKBB_PPP	DECODE	0.923668	2418.16	BIP	DPEP1	Proteome	PLASMA	MR	deCODE	TwoSampleMR	0.074902	0.032294	0.0203745		37085628	10.1007/s00439-023-02562-0	Dang et al Human Genetics	BLOOD
DPEP1	P16444	3002	TRANS	Cognition_Meta	BOTH	-,-	0.72243	0.355038	0.99929	UKBB_PPP	DECODE	0.923668	2418.16	MDD	DPEP1	Proteome	PLASMA	MR	deCODE	TwoSampleMR	0.0205255	0.0117437	0.0805		37085628	10.1007/s00439-023-02562-0	Dang et al Human Genetics	BLOOD
DPEP1	P16444	3002	TRANS	Cognition_Meta	BOTH	-,-	0.72243	0.355038	0.99929	UKBB_PPP	DECODE	0.923668	2418.16	Bipolar disorder	DPEP1	Proteome	PLASMA	MR	FENLAND	TwoSampleMR	0.0683315	0.0428328	0.110643		36280454	https://doi.org/10.1016/j.biopsych.2022.08.015	Lu et al Biol Psychiatry	BLOOD
DPEP1	P16444	3002	TRANS	Cognition_Meta	BOTH	-,-	0.72243	0.355038	0.99929	UKBB_PPP	DECODE	0.923668	2418.16	Major depressive disorder	DPEP1	Proteome	PLASMA	MR	AGES	TwoSampleMR	0.00159744	0.0140575	0.909526		36280454	https://doi.org/10.1016/j.biopsych.2022.08.015	Lu et al Biol Psychiatry	BLOOD
DPEP1	P16444	3002	TRANS	Cognition_Meta	BOTH	-,-	0.72243	0.355038	0.99929	UKBB_PPP	DECODE	0.923668	2418.16	Major depressive disorder	DPEP1	Proteome	PLASMA	MR	FENLAND	TwoSampleMR	0.00792248	0.00781656	0.310797		36280454	https://doi.org/10.1016/j.biopsych.2022.08.015	Lu et al Biol Psychiatry	BLOOD
DPEP1	P16444	3002	TRANS	Cognition_Meta	BOTH	-,-	0.72243	0.355038	0.99929	UKBB_PPP	DECODE	0.923668	2418.16	Schizophrenia	DPEP1	Proteome	PLASMA	MR	FENLAND	TwoSampleMR	0.0739028	0.0244547	0.00251093		36280454	https://doi.org/10.1016/j.biopsych.2022.08.015	Lu et al Biol Psychiatry	BLOOD
DPEP1	P16444	3002	TRANS	Cognition_Meta	BOTH	-,-	0.72243	0.355038	0.99929	UKBB_PPP	DECODE	0.923668	2418.16	Deepression_Wray_tall	DPEP1	Proteiome	BLOOD	MR	AGES	TwoSampleMR	0	0.01	0.91		35296807	10.1038/s41380-022-01507-9	Deng et all Mol Psychiatry	BLOOD
DPEP1	P16444	3002	TRANS	Cognition_Meta	BOTH	-,-	0.72243	0.355038	0.99929	UKBB_PPP	DECODE	0.923668	2418.16	Cognitive performance || id:ebi-a-GCST006572	DPEP1	Proteiome	BLOOD	MR	1457 MANOLIS and 1611 Pomak samples	TwoSampleMR	-0.0141796	0.00296011	1.66601e-06		34857772	10.1038/s41467-021-27387-1	Png et all Nat Commun	BLOOD
DPEP1	P16444	3002	TRANS	Cognition_Meta	BOTH	-,-	0.72243	0.355038	0.99929	UKBB_PPP	DECODE	0.923668	2418.16	SCZ	DPEP1	Proteiome	BLOOD	SMR	deCODE	SMR	0.066949	0.0169936	8.16e-05		37415601	10.3389/fgene.2023.1191264	Gedik et all Front Genet	BLOOD
DPEP1	P16444	3002	TRANS	Cognition_Meta	BOTH	-,-	0.72243	0.355038	0.99929	UKBB_PPP	DECODE	0.923668	2418.16	MDD	DPEP1	Proteiome	BLOOD	SMR	deCODE	SMR	0.0117964	0.00931424	0.205339		37415601	10.3389/fgene.2023.1191264	Gedik et all Front Genet	BLOOD
DPEP1	P16444	3002	TRANS	Cognition_Meta	BOTH	-,-	0.72243	0.355038	0.99929	UKBB_PPP	DECODE	0.923668	2418.16	BIP	DPEP1	Proteiome	BLOOD	SMR	deCODE	SMR	0.0314673	0.0200789	0.117071		37415601	10.3389/fgene.2023.1191264	Gedik et all Front Genet	BLOOD
DPEP1	P16444	3002	TRANS	Depression_iPSYCH_2023	BOTH	-,-	0.625976	0.420433	0.646669	DECODE	UKBB_PPP	1.56565	2863.57	SCZ	DPEP1	Proteome	PLASMA	MR	deCODE	TwoSampleMR	0.0264607	0.0261693	0.311951		37085628	10.1007/s00439-023-02562-0	Dang et al Human Genetics	BLOOD
DPEP1	P16444	3002	TRANS	Depression_iPSYCH_2023	BOTH	-,-	0.625976	0.420433	0.646669	DECODE	UKBB_PPP	1.56565	2863.57	BIP	DPEP1	Proteome	PLASMA	MR	deCODE	TwoSampleMR	0.074902	0.032294	0.0203745		37085628	10.1007/s00439-023-02562-0	Dang et al Human Genetics	BLOOD
DPEP1	P16444	3002	TRANS	Depression_iPSYCH_2023	BOTH	-,-	0.625976	0.420433	0.646669	DECODE	UKBB_PPP	1.56565	2863.57	MDD	DPEP1	Proteome	PLASMA	MR	deCODE	TwoSampleMR	0.0205255	0.0117437	0.0805		37085628	10.1007/s00439-023-02562-0	Dang et al Human Genetics	BLOOD
DPEP1	P16444	3002	TRANS	Depression_iPSYCH_2023	BOTH	-,-	0.625976	0.420433	0.646669	DECODE	UKBB_PPP	1.56565	2863.57	Bipolar disorder	DPEP1	Proteome	PLASMA	MR	FENLAND	TwoSampleMR	0.0683315	0.0428328	0.110643		36280454	https://doi.org/10.1016/j.biopsych.2022.08.015	Lu et al Biol Psychiatry	BLOOD
DPEP1	P16444	3002	TRANS	Depression_iPSYCH_2023	BOTH	-,-	0.625976	0.420433	0.646669	DECODE	UKBB_PPP	1.56565	2863.57	Major depressive disorder	DPEP1	Proteome	PLASMA	MR	AGES	TwoSampleMR	0.00159744	0.0140575	0.909526		36280454	https://doi.org/10.1016/j.biopsych.2022.08.015	Lu et al Biol Psychiatry	BLOOD
DPEP1	P16444	3002	TRANS	Depression_iPSYCH_2023	BOTH	-,-	0.625976	0.420433	0.646669	DECODE	UKBB_PPP	1.56565	2863.57	Major depressive disorder	DPEP1	Proteome	PLASMA	MR	FENLAND	TwoSampleMR	0.00792248	0.00781656	0.310797		36280454	https://doi.org/10.1016/j.biopsych.2022.08.015	Lu et al Biol Psychiatry	BLOOD
DPEP1	P16444	3002	TRANS	Depression_iPSYCH_2023	BOTH	-,-	0.625976	0.420433	0.646669	DECODE	UKBB_PPP	1.56565	2863.57	Schizophrenia	DPEP1	Proteome	PLASMA	MR	FENLAND	TwoSampleMR	0.0739028	0.0244547	0.00251093		36280454	https://doi.org/10.1016/j.biopsych.2022.08.015	Lu et al Biol Psychiatry	BLOOD
DPEP1	P16444	3002	TRANS	Depression_iPSYCH_2023	BOTH	-,-	0.625976	0.420433	0.646669	DECODE	UKBB_PPP	1.56565	2863.57	Deepression_Wray_tall	DPEP1	Proteiome	BLOOD	MR	AGES	TwoSampleMR	0	0.01	0.91		35296807	10.1038/s41380-022-01507-9	Deng et all Mol Psychiatry	BLOOD
DPEP1	P16444	3002	TRANS	Depression_iPSYCH_2023	BOTH	-,-	0.625976	0.420433	0.646669	DECODE	UKBB_PPP	1.56565	2863.57	Cognitive performance || id:ebi-a-GCST006572	DPEP1	Proteiome	BLOOD	MR	1457 MANOLIS and 1611 Pomak samples	TwoSampleMR	-0.0141796	0.00296011	1.66601e-06		34857772	10.1038/s41467-021-27387-1	Png et all Nat Commun	BLOOD
DPEP1	P16444	3002	TRANS	Depression_iPSYCH_2023	BOTH	-,-	0.625976	0.420433	0.646669	DECODE	UKBB_PPP	1.56565	2863.57	SCZ	DPEP1	Proteiome	BLOOD	SMR	deCODE	SMR	0.066949	0.0169936	8.16e-05		37415601	10.3389/fgene.2023.1191264	Gedik et all Front Genet	BLOOD
DPEP1	P16444	3002	TRANS	Depression_iPSYCH_2023	BOTH	-,-	0.625976	0.420433	0.646669	DECODE	UKBB_PPP	1.56565	2863.57	MDD	DPEP1	Proteiome	BLOOD	SMR	deCODE	SMR	0.0117964	0.00931424	0.205339		37415601	10.3389/fgene.2023.1191264	Gedik et all Front Genet	BLOOD
DPEP1	P16444	3002	TRANS	Depression_iPSYCH_2023	BOTH	-,-	0.625976	0.420433	0.646669	DECODE	UKBB_PPP	1.56565	2863.57	BIP	DPEP1	Proteiome	BLOOD	SMR	deCODE	SMR	0.0314673	0.0200789	0.117071		37415601	10.3389/fgene.2023.1191264	Gedik et all Front Genet	BLOOD
DPEP2	Q9H4A9	23028	CIS	BIP_PGC3_noukb	BOTH	-,-	0.0454667	0.0109879	0.706279	DECODE	UKBB_PPP	0.219641	41.0729	Bipolar disorder	DPEP2	Proteome	PLASMA	MR	FENLAND	TwoSampleMR	-0.148936	0.216834	0.492166		36280454	https://doi.org/10.1016/j.biopsych.2022.08.015	Lu et al Biol Psychiatry	BLOOD
DPEP2	Q9H4A9	23028	CIS	BIP_PGC3_noukb	BOTH	-,-	0.0454667	0.0109879	0.706279	DECODE	UKBB_PPP	0.219641	41.0729	Major depressive disorder	DPEP2	Proteome	PLASMA	MR	FENLAND	TwoSampleMR	-0.0164811	0.0239788	0.491881		36280454	https://doi.org/10.1016/j.biopsych.2022.08.015	Lu et al Biol Psychiatry	BLOOD
DPEP2	Q9H4A9	23028	CIS	BIP_PGC3_noukb	BOTH	-,-	0.0454667	0.0109879	0.706279	DECODE	UKBB_PPP	0.219641	41.0729	Schizophrenia	DPEP2	Proteome	PLASMA	MR	FENLAND	TwoSampleMR	-0.0920695	0.189482	0.627036		36280454	https://doi.org/10.1016/j.biopsych.2022.08.015	Lu et al Biol Psychiatry	BLOOD
DPEP2	Q9H4A9	23028	CIS	BIP_PGC3_noukb	BOTH	-,-	0.0454667	0.0109879	0.706279	DECODE	UKBB_PPP	0.219641	41.0729	SCZ	DPEP2	Proteiome	BLOOD	SMR	eQTLGen	SMR	0.0937182	0.0343128	0.00630873		37415601	10.3389/fgene.2023.1191264	Gedik et all Front Genet	BLOOD
DPEP2	Q9H4A9	23028	CIS	BIP_PGC3_noukb	BOTH	-,-	0.0454667	0.0109879	0.706279	DECODE	UKBB_PPP	0.219641	41.0729	MDD	DPEP2	Proteiome	BLOOD	SMR	eQTLGen	SMR	-0.00416383	0.0183215	0.820218		37415601	10.3389/fgene.2023.1191264	Gedik et all Front Genet	BLOOD
DPEP2	Q9H4A9	23028	CIS	BIP_PGC3_noukb	BOTH	-,-	0.0454667	0.0109879	0.706279	DECODE	UKBB_PPP	0.219641	41.0729	BIP	DPEP2	Proteiome	BLOOD	SMR	eQTLGen	SMR	0.111188	0.0410051	0.00669647		37415601	10.3389/fgene.2023.1191264	Gedik et all Front Genet	BLOOD
DPEP2	Q9H4A9	23028	CIS	BIP_PGC3_noukb	BOTH	-,-	0.0454667	0.0109879	0.706279	DECODE	UKBB_PPP	0.219641	41.0729	SCZ	DPEP2	Proteiome	BLOOD	SMR	deCODE	SMR	-0.228597	0.0630822	0.000290304		37415601	10.3389/fgene.2023.1191264	Gedik et all Front Genet	BLOOD
DPEP2	Q9H4A9	23028	CIS	BIP_PGC3_noukb	BOTH	-,-	0.0454667	0.0109879	0.706279	DECODE	UKBB_PPP	0.219641	41.0729	MDD	DPEP2	Proteiome	BLOOD	SMR	deCODE	SMR	-0.0313054	0.031367	0.318261		37415601	10.3389/fgene.2023.1191264	Gedik et all Front Genet	BLOOD
DPEP2	Q9H4A9	23028	CIS	BIP_PGC3_noukb	BOTH	-,-	0.0454667	0.0109879	0.706279	DECODE	UKBB_PPP	0.219641	41.0729	BIP	DPEP2	Proteiome	BLOOD	SMR	deCODE	SMR	-0.278499	0.070139	7.17e-05		37415601	10.3389/fgene.2023.1191264	Gedik et all Front Genet	BLOOD
DPEP2	Q9H4A9	23028	CIS	BIP_PGC3_noukb	BOTH	-,-	0.0454667	0.0109879	0.706279	DECODE	UKBB_PPP	0.219641	41.0729	SCZ.Clozuk.2018	DPEP2	Transcriptome	BRAIN	TWAS	PsychENCODE	FUSION	0.3443		0.731		30545856	10.1126/science.aat8127	Gandal et all science	BRAIN
DPEP2	Q9H4A9	23028	CIS	BIP_PGC3_noukb	BOTH	-,-	0.0454667	0.0109879	0.706279	DECODE	UKBB_PPP	0.219641	41.0729	BD.PGC.ruderferCell2018	DPEP2	Transcriptome	BRAIN	TWAS	PsychENCODE	FUSION	0.25852		0.796007		30545856	10.1126/science.aat8127	Gandal et all science	BRAIN
DPEP2	Q9H4A9	23028	CIS	BIP_PGC3_noukb	BOTH	-,-	0.0454667	0.0109879	0.706279	DECODE	UKBB_PPP	0.219641	41.0729	BIP	DPEP2	Transcriptome	blood	MR, coloc	eQTLGen	TwoSampleMR, coloc	-0.339	0.0724974	2.92477e-06	0.998416	37418754	10.1093/schbul/sbad100	Li X	blood
DPEP2	Q9H4A9	23028	CIS	Cognition_Meta	BOTH	-,-	0.0800559	0.0343028	0.451639	UKBB_PPP	DECODE	0.419032	128.224	Bipolar disorder	DPEP2	Proteome	PLASMA	MR	FENLAND	TwoSampleMR	-0.148936	0.216834	0.492166		36280454	https://doi.org/10.1016/j.biopsych.2022.08.015	Lu et al Biol Psychiatry	BLOOD
DPEP2	Q9H4A9	23028	CIS	Cognition_Meta	BOTH	-,-	0.0800559	0.0343028	0.451639	UKBB_PPP	DECODE	0.419032	128.224	Major depressive disorder	DPEP2	Proteome	PLASMA	MR	FENLAND	TwoSampleMR	-0.0164811	0.0239788	0.491881		36280454	https://doi.org/10.1016/j.biopsych.2022.08.015	Lu et al Biol Psychiatry	BLOOD
DPEP2	Q9H4A9	23028	CIS	Cognition_Meta	BOTH	-,-	0.0800559	0.0343028	0.451639	UKBB_PPP	DECODE	0.419032	128.224	Schizophrenia	DPEP2	Proteome	PLASMA	MR	FENLAND	TwoSampleMR	-0.0920695	0.189482	0.627036		36280454	https://doi.org/10.1016/j.biopsych.2022.08.015	Lu et al Biol Psychiatry	BLOOD
DPEP2	Q9H4A9	23028	CIS	Cognition_Meta	BOTH	-,-	0.0800559	0.0343028	0.451639	UKBB_PPP	DECODE	0.419032	128.224	SCZ	DPEP2	Proteiome	BLOOD	SMR	eQTLGen	SMR	0.0937182	0.0343128	0.00630873		37415601	10.3389/fgene.2023.1191264	Gedik et all Front Genet	BLOOD
DPEP2	Q9H4A9	23028	CIS	Cognition_Meta	BOTH	-,-	0.0800559	0.0343028	0.451639	UKBB_PPP	DECODE	0.419032	128.224	MDD	DPEP2	Proteiome	BLOOD	SMR	eQTLGen	SMR	-0.00416383	0.0183215	0.820218		37415601	10.3389/fgene.2023.1191264	Gedik et all Front Genet	BLOOD
DPEP2	Q9H4A9	23028	CIS	Cognition_Meta	BOTH	-,-	0.0800559	0.0343028	0.451639	UKBB_PPP	DECODE	0.419032	128.224	BIP	DPEP2	Proteiome	BLOOD	SMR	eQTLGen	SMR	0.111188	0.0410051	0.00669647		37415601	10.3389/fgene.2023.1191264	Gedik et all Front Genet	BLOOD
DPEP2	Q9H4A9	23028	CIS	Cognition_Meta	BOTH	-,-	0.0800559	0.0343028	0.451639	UKBB_PPP	DECODE	0.419032	128.224	SCZ	DPEP2	Proteiome	BLOOD	SMR	deCODE	SMR	-0.228597	0.0630822	0.000290304		37415601	10.3389/fgene.2023.1191264	Gedik et all Front Genet	BLOOD
DPEP2	Q9H4A9	23028	CIS	Cognition_Meta	BOTH	-,-	0.0800559	0.0343028	0.451639	UKBB_PPP	DECODE	0.419032	128.224	MDD	DPEP2	Proteiome	BLOOD	SMR	deCODE	SMR	-0.0313054	0.031367	0.318261		37415601	10.3389/fgene.2023.1191264	Gedik et all Front Genet	BLOOD
DPEP2	Q9H4A9	23028	CIS	Cognition_Meta	BOTH	-,-	0.0800559	0.0343028	0.451639	UKBB_PPP	DECODE	0.419032	128.224	BIP	DPEP2	Proteiome	BLOOD	SMR	deCODE	SMR	-0.278499	0.070139	7.17e-05		37415601	10.3389/fgene.2023.1191264	Gedik et all Front Genet	BLOOD
DPEP2	Q9H4A9	23028	CIS	Cognition_Meta	BOTH	-,-	0.0800559	0.0343028	0.451639	UKBB_PPP	DECODE	0.419032	128.224	SCZ.Clozuk.2018	DPEP2	Transcriptome	BRAIN	TWAS	PsychENCODE	FUSION	0.3443		0.731		30545856	10.1126/science.aat8127	Gandal et all science	BRAIN
DPEP2	Q9H4A9	23028	CIS	Cognition_Meta	BOTH	-,-	0.0800559	0.0343028	0.451639	UKBB_PPP	DECODE	0.419032	128.224	BD.PGC.ruderferCell2018	DPEP2	Transcriptome	BRAIN	TWAS	PsychENCODE	FUSION	0.25852		0.796007		30545856	10.1126/science.aat8127	Gandal et all science	BRAIN
DPEP2	Q9H4A9	23028	CIS	Cognition_Meta	BOTH	-,-	0.0800559	0.0343028	0.451639	UKBB_PPP	DECODE	0.419032	128.224	BIP	DPEP2	Transcriptome	blood	MR, coloc	eQTLGen	TwoSampleMR, coloc	-0.339	0.0724974	2.92477e-06	0.998416	37418754	10.1093/schbul/sbad100	Li X	blood
DPEP2	Q9H4A9	23028	CIS	Depression_iPSYCH_2023	BOTH	+,+	0.924179	0.653285	0.974736	UKBB_PPP	DECODE	1.27652	2441.98	Bipolar disorder	DPEP2	Proteome	PLASMA	MR	FENLAND	TwoSampleMR	-0.148936	0.216834	0.492166		36280454	https://doi.org/10.1016/j.biopsych.2022.08.015	Lu et al Biol Psychiatry	BLOOD
DPEP2	Q9H4A9	23028	CIS	Depression_iPSYCH_2023	BOTH	+,+	0.924179	0.653285	0.974736	UKBB_PPP	DECODE	1.27652	2441.98	Major depressive disorder	DPEP2	Proteome	PLASMA	MR	FENLAND	TwoSampleMR	-0.0164811	0.0239788	0.491881		36280454	https://doi.org/10.1016/j.biopsych.2022.08.015	Lu et al Biol Psychiatry	BLOOD
DPEP2	Q9H4A9	23028	CIS	Depression_iPSYCH_2023	BOTH	+,+	0.924179	0.653285	0.974736	UKBB_PPP	DECODE	1.27652	2441.98	Schizophrenia	DPEP2	Proteome	PLASMA	MR	FENLAND	TwoSampleMR	-0.0920695	0.189482	0.627036		36280454	https://doi.org/10.1016/j.biopsych.2022.08.015	Lu et al Biol Psychiatry	BLOOD
DPEP2	Q9H4A9	23028	CIS	Depression_iPSYCH_2023	BOTH	+,+	0.924179	0.653285	0.974736	UKBB_PPP	DECODE	1.27652	2441.98	SCZ	DPEP2	Proteiome	BLOOD	SMR	eQTLGen	SMR	0.0937182	0.0343128	0.00630873		37415601	10.3389/fgene.2023.1191264	Gedik et all Front Genet	BLOOD
DPEP2	Q9H4A9	23028	CIS	Depression_iPSYCH_2023	BOTH	+,+	0.924179	0.653285	0.974736	UKBB_PPP	DECODE	1.27652	2441.98	MDD	DPEP2	Proteiome	BLOOD	SMR	eQTLGen	SMR	-0.00416383	0.0183215	0.820218		37415601	10.3389/fgene.2023.1191264	Gedik et all Front Genet	BLOOD
DPEP2	Q9H4A9	23028	CIS	Depression_iPSYCH_2023	BOTH	+,+	0.924179	0.653285	0.974736	UKBB_PPP	DECODE	1.27652	2441.98	BIP	DPEP2	Proteiome	BLOOD	SMR	eQTLGen	SMR	0.111188	0.0410051	0.00669647		37415601	10.3389/fgene.2023.1191264	Gedik et all Front Genet	BLOOD
DPEP2	Q9H4A9	23028	CIS	Depression_iPSYCH_2023	BOTH	+,+	0.924179	0.653285	0.974736	UKBB_PPP	DECODE	1.27652	2441.98	SCZ	DPEP2	Proteiome	BLOOD	SMR	deCODE	SMR	-0.228597	0.0630822	0.000290304		37415601	10.3389/fgene.2023.1191264	Gedik et all Front Genet	BLOOD
DPEP2	Q9H4A9	23028	CIS	Depression_iPSYCH_2023	BOTH	+,+	0.924179	0.653285	0.974736	UKBB_PPP	DECODE	1.27652	2441.98	MDD	DPEP2	Proteiome	BLOOD	SMR	deCODE	SMR	-0.0313054	0.031367	0.318261		37415601	10.3389/fgene.2023.1191264	Gedik et all Front Genet	BLOOD
DPEP2	Q9H4A9	23028	CIS	Depression_iPSYCH_2023	BOTH	+,+	0.924179	0.653285	0.974736	UKBB_PPP	DECODE	1.27652	2441.98	BIP	DPEP2	Proteiome	BLOOD	SMR	deCODE	SMR	-0.278499	0.070139	7.17e-05		37415601	10.3389/fgene.2023.1191264	Gedik et all Front Genet	BLOOD
DPEP2	Q9H4A9	23028	CIS	Depression_iPSYCH_2023	BOTH	+,+	0.924179	0.653285	0.974736	UKBB_PPP	DECODE	1.27652	2441.98	SCZ.Clozuk.2018	DPEP2	Transcriptome	BRAIN	TWAS	PsychENCODE	FUSION	0.3443		0.731		30545856	10.1126/science.aat8127	Gandal et all science	BRAIN
DPEP2	Q9H4A9	23028	CIS	Depression_iPSYCH_2023	BOTH	+,+	0.924179	0.653285	0.974736	UKBB_PPP	DECODE	1.27652	2441.98	BD.PGC.ruderferCell2018	DPEP2	Transcriptome	BRAIN	TWAS	PsychENCODE	FUSION	0.25852		0.796007		30545856	10.1126/science.aat8127	Gandal et all science	BRAIN
DPEP2	Q9H4A9	23028	CIS	Depression_iPSYCH_2023	BOTH	+,+	0.924179	0.653285	0.974736	UKBB_PPP	DECODE	1.27652	2441.98	BIP	DPEP2	Transcriptome	blood	MR, coloc	eQTLGen	TwoSampleMR, coloc	-0.339	0.0724974	2.92477e-06	0.998416	37418754	10.1093/schbul/sbad100	Li X	blood
DPEP2	Q9H4A9	23028	TRANS	BIP_PGC3_noukb	BOTH	+,+	0.934378	0.797506	0.934378	UKBB_PPP	metap	1.27837	5431.82	Bipolar disorder	DPEP2	Proteome	PLASMA	MR	FENLAND	TwoSampleMR	-0.148936	0.216834	0.492166		36280454	https://doi.org/10.1016/j.biopsych.2022.08.015	Lu et al Biol Psychiatry	BLOOD
DPEP2	Q9H4A9	23028	TRANS	BIP_PGC3_noukb	BOTH	+,+	0.934378	0.797506	0.934378	UKBB_PPP	metap	1.27837	5431.82	Major depressive disorder	DPEP2	Proteome	PLASMA	MR	FENLAND	TwoSampleMR	-0.0164811	0.0239788	0.491881		36280454	https://doi.org/10.1016/j.biopsych.2022.08.015	Lu et al Biol Psychiatry	BLOOD
DPEP2	Q9H4A9	23028	TRANS	BIP_PGC3_noukb	BOTH	+,+	0.934378	0.797506	0.934378	UKBB_PPP	metap	1.27837	5431.82	Schizophrenia	DPEP2	Proteome	PLASMA	MR	FENLAND	TwoSampleMR	-0.0920695	0.189482	0.627036		36280454	https://doi.org/10.1016/j.biopsych.2022.08.015	Lu et al Biol Psychiatry	BLOOD
DPEP2	Q9H4A9	23028	TRANS	BIP_PGC3_noukb	BOTH	+,+	0.934378	0.797506	0.934378	UKBB_PPP	metap	1.27837	5431.82	SCZ	DPEP2	Proteiome	BLOOD	SMR	eQTLGen	SMR	0.0937182	0.0343128	0.00630873		37415601	10.3389/fgene.2023.1191264	Gedik et all Front Genet	BLOOD
DPEP2	Q9H4A9	23028	TRANS	BIP_PGC3_noukb	BOTH	+,+	0.934378	0.797506	0.934378	UKBB_PPP	metap	1.27837	5431.82	MDD	DPEP2	Proteiome	BLOOD	SMR	eQTLGen	SMR	-0.00416383	0.0183215	0.820218		37415601	10.3389/fgene.2023.1191264	Gedik et all Front Genet	BLOOD
DPEP2	Q9H4A9	23028	TRANS	BIP_PGC3_noukb	BOTH	+,+	0.934378	0.797506	0.934378	UKBB_PPP	metap	1.27837	5431.82	BIP	DPEP2	Proteiome	BLOOD	SMR	eQTLGen	SMR	0.111188	0.0410051	0.00669647		37415601	10.3389/fgene.2023.1191264	Gedik et all Front Genet	BLOOD
DPEP2	Q9H4A9	23028	TRANS	BIP_PGC3_noukb	BOTH	+,+	0.934378	0.797506	0.934378	UKBB_PPP	metap	1.27837	5431.82	SCZ	DPEP2	Proteiome	BLOOD	SMR	deCODE	SMR	-0.228597	0.0630822	0.000290304		37415601	10.3389/fgene.2023.1191264	Gedik et all Front Genet	BLOOD
DPEP2	Q9H4A9	23028	TRANS	BIP_PGC3_noukb	BOTH	+,+	0.934378	0.797506	0.934378	UKBB_PPP	metap	1.27837	5431.82	MDD	DPEP2	Proteiome	BLOOD	SMR	deCODE	SMR	-0.0313054	0.031367	0.318261		37415601	10.3389/fgene.2023.1191264	Gedik et all Front Genet	BLOOD
DPEP2	Q9H4A9	23028	TRANS	BIP_PGC3_noukb	BOTH	+,+	0.934378	0.797506	0.934378	UKBB_PPP	metap	1.27837	5431.82	BIP	DPEP2	Proteiome	BLOOD	SMR	deCODE	SMR	-0.278499	0.070139	7.17e-05		37415601	10.3389/fgene.2023.1191264	Gedik et all Front Genet	BLOOD
DPEP2	Q9H4A9	23028	TRANS	BIP_PGC3_noukb	BOTH	+,+	0.934378	0.797506	0.934378	UKBB_PPP	metap	1.27837	5431.82	SCZ.Clozuk.2018	DPEP2	Transcriptome	BRAIN	TWAS	PsychENCODE	FUSION	0.3443		0.731		30545856	10.1126/science.aat8127	Gandal et all science	BRAIN
DPEP2	Q9H4A9	23028	TRANS	BIP_PGC3_noukb	BOTH	+,+	0.934378	0.797506	0.934378	UKBB_PPP	metap	1.27837	5431.82	BD.PGC.ruderferCell2018	DPEP2	Transcriptome	BRAIN	TWAS	PsychENCODE	FUSION	0.25852		0.796007		30545856	10.1126/science.aat8127	Gandal et all science	BRAIN
DPEP2	Q9H4A9	23028	TRANS	BIP_PGC3_noukb	BOTH	+,+	0.934378	0.797506	0.934378	UKBB_PPP	metap	1.27837	5431.82	BIP	DPEP2	Transcriptome	blood	MR, coloc	eQTLGen	TwoSampleMR, coloc	-0.339	0.0724974	2.92477e-06	0.998416	37418754	10.1093/schbul/sbad100	Li X	blood
DPEP2	Q9H4A9	23028	TRANS	Cognition_Meta	BOTH	+,+	0.255117	0.219381	0.317314	DECODE	UKBB_PPP	0.737515	1494.2	Bipolar disorder	DPEP2	Proteome	PLASMA	MR	FENLAND	TwoSampleMR	-0.148936	0.216834	0.492166		36280454	https://doi.org/10.1016/j.biopsych.2022.08.015	Lu et al Biol Psychiatry	BLOOD
DPEP2	Q9H4A9	23028	TRANS	Cognition_Meta	BOTH	+,+	0.255117	0.219381	0.317314	DECODE	UKBB_PPP	0.737515	1494.2	Major depressive disorder	DPEP2	Proteome	PLASMA	MR	FENLAND	TwoSampleMR	-0.0164811	0.0239788	0.491881		36280454	https://doi.org/10.1016/j.biopsych.2022.08.015	Lu et al Biol Psychiatry	BLOOD
DPEP2	Q9H4A9	23028	TRANS	Cognition_Meta	BOTH	+,+	0.255117	0.219381	0.317314	DECODE	UKBB_PPP	0.737515	1494.2	Schizophrenia	DPEP2	Proteome	PLASMA	MR	FENLAND	TwoSampleMR	-0.0920695	0.189482	0.627036		36280454	https://doi.org/10.1016/j.biopsych.2022.08.015	Lu et al Biol Psychiatry	BLOOD
DPEP2	Q9H4A9	23028	TRANS	Cognition_Meta	BOTH	+,+	0.255117	0.219381	0.317314	DECODE	UKBB_PPP	0.737515	1494.2	SCZ	DPEP2	Proteiome	BLOOD	SMR	eQTLGen	SMR	0.0937182	0.0343128	0.00630873		37415601	10.3389/fgene.2023.1191264	Gedik et all Front Genet	BLOOD
DPEP2	Q9H4A9	23028	TRANS	Cognition_Meta	BOTH	+,+	0.255117	0.219381	0.317314	DECODE	UKBB_PPP	0.737515	1494.2	MDD	DPEP2	Proteiome	BLOOD	SMR	eQTLGen	SMR	-0.00416383	0.0183215	0.820218		37415601	10.3389/fgene.2023.1191264	Gedik et all Front Genet	BLOOD
DPEP2	Q9H4A9	23028	TRANS	Cognition_Meta	BOTH	+,+	0.255117	0.219381	0.317314	DECODE	UKBB_PPP	0.737515	1494.2	BIP	DPEP2	Proteiome	BLOOD	SMR	eQTLGen	SMR	0.111188	0.0410051	0.00669647		37415601	10.3389/fgene.2023.1191264	Gedik et all Front Genet	BLOOD
DPEP2	Q9H4A9	23028	TRANS	Cognition_Meta	BOTH	+,+	0.255117	0.219381	0.317314	DECODE	UKBB_PPP	0.737515	1494.2	SCZ	DPEP2	Proteiome	BLOOD	SMR	deCODE	SMR	-0.228597	0.0630822	0.000290304		37415601	10.3389/fgene.2023.1191264	Gedik et all Front Genet	BLOOD
DPEP2	Q9H4A9	23028	TRANS	Cognition_Meta	BOTH	+,+	0.255117	0.219381	0.317314	DECODE	UKBB_PPP	0.737515	1494.2	MDD	DPEP2	Proteiome	BLOOD	SMR	deCODE	SMR	-0.0313054	0.031367	0.318261		37415601	10.3389/fgene.2023.1191264	Gedik et all Front Genet	BLOOD
DPEP2	Q9H4A9	23028	TRANS	Cognition_Meta	BOTH	+,+	0.255117	0.219381	0.317314	DECODE	UKBB_PPP	0.737515	1494.2	BIP	DPEP2	Proteiome	BLOOD	SMR	deCODE	SMR	-0.278499	0.070139	7.17e-05		37415601	10.3389/fgene.2023.1191264	Gedik et all Front Genet	BLOOD
DPEP2	Q9H4A9	23028	TRANS	Cognition_Meta	BOTH	+,+	0.255117	0.219381	0.317314	DECODE	UKBB_PPP	0.737515	1494.2	SCZ.Clozuk.2018	DPEP2	Transcriptome	BRAIN	TWAS	PsychENCODE	FUSION	0.3443		0.731		30545856	10.1126/science.aat8127	Gandal et all science	BRAIN
DPEP2	Q9H4A9	23028	TRANS	Cognition_Meta	BOTH	+,+	0.255117	0.219381	0.317314	DECODE	UKBB_PPP	0.737515	1494.2	BD.PGC.ruderferCell2018	DPEP2	Transcriptome	BRAIN	TWAS	PsychENCODE	FUSION	0.25852		0.796007		30545856	10.1126/science.aat8127	Gandal et all science	BRAIN
DPEP2	Q9H4A9	23028	TRANS	Cognition_Meta	BOTH	+,+	0.255117	0.219381	0.317314	DECODE	UKBB_PPP	0.737515	1494.2	BIP	DPEP2	Transcriptome	blood	MR, coloc	eQTLGen	TwoSampleMR, coloc	-0.339	0.0724974	2.92477e-06	0.998416	37418754	10.1093/schbul/sbad100	Li X	blood
DPP10	Q8N608	20823	CIS	BIP_PGC3_noukb	UKBB-PPP_Specific	NA,-		0.0397934	0.0397934	UKBB_PPP	UKBB_PPP	0.409773	148.748	SCZ_PGC3	DPP10	Transcriptome	DLPFC	MR	CMC+GTEX	MendelianRandomization			0.967324		35460606	10.1016/j.ajhg.2022.04.004	Jiang eet all Am J Hum Genet	BRAIN
DPP10	Q8N608	20823	CIS	BIP_PGC3_noukb	UKBB-PPP_Specific	NA,-		0.0397934	0.0397934	UKBB_PPP	UKBB_PPP	0.409773	148.748	SCZ_PGC3	DPP10	Transcriptome	DLPFC	MR	CMC+GTEX	MendelianRandomization			0.964614		35460606	10.1016/j.ajhg.2022.04.004	Jiang eet all Am J Hum Genet	BRAIN
DPP10	Q8N608	20823	CIS	BIP_PGC3_noukb	UKBB-PPP_Specific	NA,-		0.0397934	0.0397934	UKBB_PPP	UKBB_PPP	0.409773	148.748	SCZ_PGC3	DPP10	Transcriptome	DLPFC	MR	CMC+GTEX	MendelianRandomization			0.14827		35460606	10.1016/j.ajhg.2022.04.004	Jiang eet all Am J Hum Genet	BRAIN
DPP10	Q8N608	20823	CIS	BIP_PGC3_noukb	UKBB-PPP_Specific	NA,-		0.0397934	0.0397934	UKBB_PPP	UKBB_PPP	0.409773	148.748	SCZ_PGC3	DPP10	Transcriptome	DLPFC	MR	CMC+GTEX	EMIC			0.832719		35460606	10.1016/j.ajhg.2022.04.004	Jiang eet all Am J Hum Genet	BRAIN
DPP10	Q8N608	20823	CIS	BIP_PGC3_noukb	UKBB-PPP_Specific	NA,-		0.0397934	0.0397934	UKBB_PPP	UKBB_PPP	0.409773	148.748	BIP_2019_Stahl_etall	DPP10	Transcriptome	DLPFC	MR	CMC+GTEX	MendelianRandomization			0.8544		35460606	10.1016/j.ajhg.2022.04.004	Jiang eet all Am J Hum Genet	BRAIN
DPP10	Q8N608	20823	CIS	BIP_PGC3_noukb	UKBB-PPP_Specific	NA,-		0.0397934	0.0397934	UKBB_PPP	UKBB_PPP	0.409773	148.748	BIP_2019_Stahl_etall	DPP10	Transcriptome	DLPFC	MR	CMC+GTEX	MendelianRandomization			0.841833		35460606	10.1016/j.ajhg.2022.04.004	Jiang eet all Am J Hum Genet	BRAIN
DPP10	Q8N608	20823	CIS	BIP_PGC3_noukb	UKBB-PPP_Specific	NA,-		0.0397934	0.0397934	UKBB_PPP	UKBB_PPP	0.409773	148.748	BIP_2019_Stahl_etall	DPP10	Transcriptome	DLPFC	MR	CMC+GTEX	MendelianRandomization			0.779704		35460606	10.1016/j.ajhg.2022.04.004	Jiang eet all Am J Hum Genet	BRAIN
DPP10	Q8N608	20823	CIS	BIP_PGC3_noukb	UKBB-PPP_Specific	NA,-		0.0397934	0.0397934	UKBB_PPP	UKBB_PPP	0.409773	148.748	BIP_2019_Stahl_etall	DPP10	Transcriptome	DLPFC	MR	CMC+GTEX	EMIC			0.983727		35460606	10.1016/j.ajhg.2022.04.004	Jiang eet all Am J Hum Genet	BRAIN
DPP10	Q8N608	20823	CIS	BIP_PGC3_noukb	UKBB-PPP_Specific	NA,-		0.0397934	0.0397934	UKBB_PPP	UKBB_PPP	0.409773	148.748	Deepression_Wray_tall	DPP10	Proteiome	BRAIN DLPFC	MR	ROS/MAP	TwoSampleMR	0.09	0.12	0.462		35296807	10.1038/s41380-022-01507-9	Deng et all Mol Psychiatry	BRAIN
DPP10	Q8N608	20823	CIS	BIP_PGC3_noukb	UKBB-PPP_Specific	NA,-		0.0397934	0.0397934	UKBB_PPP	UKBB_PPP	0.409773	148.748	SCZ_PGC3	DPP10	Transcriptome	DLPFC	SMR	CMC+GTEX	SMR	0.0309361	0.0284289	0.27651		35460606	10.1016/j.ajhg.2022.04.004	Jiang eet all Am J Hum Genet	BRAIN
DPP10	Q8N608	20823	CIS	BIP_PGC3_noukb	UKBB-PPP_Specific	NA,-		0.0397934	0.0397934	UKBB_PPP	UKBB_PPP	0.409773	148.748	SCZ_PGC3	DPP10	Transcriptome_Transcriptlvel	DLPFC	SMR	CMC+GTEX	SMR	-0.131771	0.0473464	0.00538371		35460606	10.1016/j.ajhg.2022.04.004	Jiang eet all Am J Hum Genet	BRAIN
DPP10	Q8N608	20823	CIS	BIP_PGC3_noukb	UKBB-PPP_Specific	NA,-		0.0397934	0.0397934	UKBB_PPP	UKBB_PPP	0.409773	148.748	SCZ_PGC3	DPP10	Transcriptome_Transcriptlvel	DLPFC	SMR	CMC+GTEX	SMR	-0.0385626	0.024679	0.118154		35460606	10.1016/j.ajhg.2022.04.004	Jiang eet all Am J Hum Genet	BRAIN
DPP10	Q8N608	20823	CIS	BIP_PGC3_noukb	UKBB-PPP_Specific	NA,-		0.0397934	0.0397934	UKBB_PPP	UKBB_PPP	0.409773	148.748	SCZ_PGC3	DPP10	Transcriptome_Transcriptlvel	DLPFC	SMR	CMC+GTEX	SMR	0.0194401	0.0268261	0.468654		35460606	10.1016/j.ajhg.2022.04.004	Jiang eet all Am J Hum Genet	BRAIN
DPP10	Q8N608	20823	CIS	BIP_PGC3_noukb	UKBB-PPP_Specific	NA,-		0.0397934	0.0397934	UKBB_PPP	UKBB_PPP	0.409773	148.748	SCZ_PGC3	DPP10	Transcriptome_Transcriptlvel	DLPFC	SMR	CMC+GTEX	SMR	-0.0222029	0.0441237	0.614826		35460606	10.1016/j.ajhg.2022.04.004	Jiang eet all Am J Hum Genet	BRAIN
DPP10	Q8N608	20823	CIS	BIP_PGC3_noukb	UKBB-PPP_Specific	NA,-		0.0397934	0.0397934	UKBB_PPP	UKBB_PPP	0.409773	148.748	Depression Howard et all	DPP10	Proteiome	BRAIN DPFC	SMR	ROS/MAP	SMR	0.0900485	0.123325	0.465287		33846625	10.1038/s41593-021-00832-6	Wingo Nat Neurosci	BRAIN
DPP10	Q8N608	20823	CIS	BIP_PGC3_noukb	UKBB-PPP_Specific	NA,-		0.0397934	0.0397934	UKBB_PPP	UKBB_PPP	0.409773	148.748	MDD	DPP10	Proteiome	BRAIN	SMR	BrainMeta	SMR	0.00751222	0.0137366	0.584464		37415601	10.3389/fgene.2023.1191264	Gedik et all Front Genet	BRAIN
DPP10	Q8N608	20823	CIS	BIP_PGC3_noukb	UKBB-PPP_Specific	NA,-		0.0397934	0.0397934	UKBB_PPP	UKBB_PPP	0.409773	148.748	BIP	DPP10	Proteiome	BRAIN	SMR	BrainMeta	SMR	0.0390675	0.030378	0.198428		37415601	10.3389/fgene.2023.1191264	Gedik et all Front Genet	BRAIN
DPP10	Q8N608	20823	CIS	BIP_PGC3_noukb	UKBB-PPP_Specific	NA,-		0.0397934	0.0397934	UKBB_PPP	UKBB_PPP	0.409773	148.748	SCZ	DPP10	Proteiome	BRAIN	SMR	BrainMeta	SMR	0.0304235	0.0257766	0.237891		37415601	10.3389/fgene.2023.1191264	Gedik et all Front Genet	BRAIN
DPP10	Q8N608	20823	CIS	BIP_PGC3_noukb	UKBB-PPP_Specific	NA,-		0.0397934	0.0397934	UKBB_PPP	UKBB_PPP	0.409773	148.748	MDD	DPP10	Proteiome	BRAIN	SMR	Wingo et al., 2022, in 722 samples	SMR	0.00822438	0.0111939	0.462511		37415601	10.3389/fgene.2023.1191264	Gedik et all Front Genet	BRAIN
DPP10	Q8N608	20823	CIS	BIP_PGC3_noukb	UKBB-PPP_Specific	NA,-		0.0397934	0.0397934	UKBB_PPP	UKBB_PPP	0.409773	148.748	BIP	DPP10	Proteiome	BRAIN	SMR	Wingo et al., 2022, in 722 samples	SMR	0.0170872	0.0242856	0.481686		37415601	10.3389/fgene.2023.1191264	Gedik et all Front Genet	BRAIN
DPP10	Q8N608	20823	CIS	BIP_PGC3_noukb	UKBB-PPP_Specific	NA,-		0.0397934	0.0397934	UKBB_PPP	UKBB_PPP	0.409773	148.748	SCZ	DPP10	Proteiome	BRAIN	SMR	Wingo et al., 2022, in 722 samples	SMR	0.0132494	0.0213225	0.534349		37415601	10.3389/fgene.2023.1191264	Gedik et all Front Genet	BRAIN
DPP10	Q8N608	20823	CIS	BIP_PGC3_noukb	UKBB-PPP_Specific	NA,-		0.0397934	0.0397934	UKBB_PPP	UKBB_PPP	0.409773	148.748	SCZ	DPP10	Transcriptome	BRAIN_DLPFC	TWAS	CMC	FUSION	0.7206		0.471		31691811	10.1093/hmg/ddz253	Hall et al Hum Mol Genet	BRAIN
DPP10	Q8N608	20823	CIS	BIP_PGC3_noukb	UKBB-PPP_Specific	NA,-		0.0397934	0.0397934	UKBB_PPP	UKBB_PPP	0.409773	148.748	SCZ_PGC2+CLOZUK	DPP10	Transcriptome	DLPFC	TWAS	Collado-Torres	FUSION	-3.48851		0.000486		31174959	10.1016/j.neuron.2019.05.013	ColladoTorres_neuron_twas etal. Neuron	BRAIN
DPP10	Q8N608	20823	CIS	BIP_PGC3_noukb	UKBB-PPP_Specific	NA,-		0.0397934	0.0397934	UKBB_PPP	UKBB_PPP	0.409773	148.748	SCZ_PGC2	DPP10	Transcriptome	DLPFC	TWAS	Collado-Torres	FUSION	-4.026		5.67e-05		31174959	10.1016/j.neuron.2019.05.013	ColladoTorres_neuron_twas etal. Neuron	BRAIN
DPP10	Q8N608	20823	CIS	BIP_PGC3_noukb	UKBB-PPP_Specific	NA,-		0.0397934	0.0397934	UKBB_PPP	UKBB_PPP	0.409773	148.748	SCZ_PGC2	DPP10	Transcriptome	DLPFC	TWAS	Collado-Torres	FUSION	3.7923		0.000149		31174959	10.1016/j.neuron.2019.05.013	ColladoTorres_neuron_twas etal. Neuron	BRAIN
DPP10	Q8N608	20823	CIS	BIP_PGC3_noukb	UKBB-PPP_Specific	NA,-		0.0397934	0.0397934	UKBB_PPP	UKBB_PPP	0.409773	148.748	Depression Howard et all	DPP10	Proteiome	BRAIN DPFC	PWAS	ROS/MAP	FUSION	0.3192		0.75		33846625	10.1038/s41593-021-00832-6	Wingo Nat Neurosci	BRAIN
DPP10	Q8N608	20823	CIS	BIP_PGC3_noukb	UKBB-PPP_Specific	NA,-		0.0397934	0.0397934	UKBB_PPP	UKBB_PPP	0.409773	148.748	Schizophrenia	DPP10	Transcriptome	brain caudate nucleus	TWAS	Gtex	Fusion			0.82553		36319771	10.1038/s41593-022-01182-7	Benjamin KJM	brain caudate nucleus
DPP10	Q8N608	20823	CIS	PGC3_SCZ_NoUKB	UKBB-PPP_Specific	NA,+		0.39738	0.39738	UKBB_PPP	UKBB_PPP	1.04606	1485.41	SCZ_PGC3	DPP10	Transcriptome	DLPFC	MR	CMC+GTEX	MendelianRandomization			0.967324		35460606	10.1016/j.ajhg.2022.04.004	Jiang eet all Am J Hum Genet	BRAIN
DPP10	Q8N608	20823	CIS	PGC3_SCZ_NoUKB	UKBB-PPP_Specific	NA,+		0.39738	0.39738	UKBB_PPP	UKBB_PPP	1.04606	1485.41	SCZ_PGC3	DPP10	Transcriptome	DLPFC	MR	CMC+GTEX	MendelianRandomization			0.964614		35460606	10.1016/j.ajhg.2022.04.004	Jiang eet all Am J Hum Genet	BRAIN
DPP10	Q8N608	20823	CIS	PGC3_SCZ_NoUKB	UKBB-PPP_Specific	NA,+		0.39738	0.39738	UKBB_PPP	UKBB_PPP	1.04606	1485.41	SCZ_PGC3	DPP10	Transcriptome	DLPFC	MR	CMC+GTEX	MendelianRandomization			0.14827		35460606	10.1016/j.ajhg.2022.04.004	Jiang eet all Am J Hum Genet	BRAIN
DPP10	Q8N608	20823	CIS	PGC3_SCZ_NoUKB	UKBB-PPP_Specific	NA,+		0.39738	0.39738	UKBB_PPP	UKBB_PPP	1.04606	1485.41	SCZ_PGC3	DPP10	Transcriptome	DLPFC	MR	CMC+GTEX	EMIC			0.832719		35460606	10.1016/j.ajhg.2022.04.004	Jiang eet all Am J Hum Genet	BRAIN
DPP10	Q8N608	20823	CIS	PGC3_SCZ_NoUKB	UKBB-PPP_Specific	NA,+		0.39738	0.39738	UKBB_PPP	UKBB_PPP	1.04606	1485.41	BIP_2019_Stahl_etall	DPP10	Transcriptome	DLPFC	MR	CMC+GTEX	MendelianRandomization			0.8544		35460606	10.1016/j.ajhg.2022.04.004	Jiang eet all Am J Hum Genet	BRAIN
DPP10	Q8N608	20823	CIS	PGC3_SCZ_NoUKB	UKBB-PPP_Specific	NA,+		0.39738	0.39738	UKBB_PPP	UKBB_PPP	1.04606	1485.41	BIP_2019_Stahl_etall	DPP10	Transcriptome	DLPFC	MR	CMC+GTEX	MendelianRandomization			0.841833		35460606	10.1016/j.ajhg.2022.04.004	Jiang eet all Am J Hum Genet	BRAIN
DPP10	Q8N608	20823	CIS	PGC3_SCZ_NoUKB	UKBB-PPP_Specific	NA,+		0.39738	0.39738	UKBB_PPP	UKBB_PPP	1.04606	1485.41	BIP_2019_Stahl_etall	DPP10	Transcriptome	DLPFC	MR	CMC+GTEX	MendelianRandomization			0.779704		35460606	10.1016/j.ajhg.2022.04.004	Jiang eet all Am J Hum Genet	BRAIN
DPP10	Q8N608	20823	CIS	PGC3_SCZ_NoUKB	UKBB-PPP_Specific	NA,+		0.39738	0.39738	UKBB_PPP	UKBB_PPP	1.04606	1485.41	BIP_2019_Stahl_etall	DPP10	Transcriptome	DLPFC	MR	CMC+GTEX	EMIC			0.983727		35460606	10.1016/j.ajhg.2022.04.004	Jiang eet all Am J Hum Genet	BRAIN
DPP10	Q8N608	20823	CIS	PGC3_SCZ_NoUKB	UKBB-PPP_Specific	NA,+		0.39738	0.39738	UKBB_PPP	UKBB_PPP	1.04606	1485.41	Deepression_Wray_tall	DPP10	Proteiome	BRAIN DLPFC	MR	ROS/MAP	TwoSampleMR	0.09	0.12	0.462		35296807	10.1038/s41380-022-01507-9	Deng et all Mol Psychiatry	BRAIN
DPP10	Q8N608	20823	CIS	PGC3_SCZ_NoUKB	UKBB-PPP_Specific	NA,+		0.39738	0.39738	UKBB_PPP	UKBB_PPP	1.04606	1485.41	SCZ_PGC3	DPP10	Transcriptome	DLPFC	SMR	CMC+GTEX	SMR	0.0309361	0.0284289	0.27651		35460606	10.1016/j.ajhg.2022.04.004	Jiang eet all Am J Hum Genet	BRAIN
DPP10	Q8N608	20823	CIS	PGC3_SCZ_NoUKB	UKBB-PPP_Specific	NA,+		0.39738	0.39738	UKBB_PPP	UKBB_PPP	1.04606	1485.41	SCZ_PGC3	DPP10	Transcriptome_Transcriptlvel	DLPFC	SMR	CMC+GTEX	SMR	-0.131771	0.0473464	0.00538371		35460606	10.1016/j.ajhg.2022.04.004	Jiang eet all Am J Hum Genet	BRAIN
DPP10	Q8N608	20823	CIS	PGC3_SCZ_NoUKB	UKBB-PPP_Specific	NA,+		0.39738	0.39738	UKBB_PPP	UKBB_PPP	1.04606	1485.41	SCZ_PGC3	DPP10	Transcriptome_Transcriptlvel	DLPFC	SMR	CMC+GTEX	SMR	-0.0385626	0.024679	0.118154		35460606	10.1016/j.ajhg.2022.04.004	Jiang eet all Am J Hum Genet	BRAIN
DPP10	Q8N608	20823	CIS	PGC3_SCZ_NoUKB	UKBB-PPP_Specific	NA,+		0.39738	0.39738	UKBB_PPP	UKBB_PPP	1.04606	1485.41	SCZ_PGC3	DPP10	Transcriptome_Transcriptlvel	DLPFC	SMR	CMC+GTEX	SMR	0.0194401	0.0268261	0.468654		35460606	10.1016/j.ajhg.2022.04.004	Jiang eet all Am J Hum Genet	BRAIN
DPP10	Q8N608	20823	CIS	PGC3_SCZ_NoUKB	UKBB-PPP_Specific	NA,+		0.39738	0.39738	UKBB_PPP	UKBB_PPP	1.04606	1485.41	SCZ_PGC3	DPP10	Transcriptome_Transcriptlvel	DLPFC	SMR	CMC+GTEX	SMR	-0.0222029	0.0441237	0.614826		35460606	10.1016/j.ajhg.2022.04.004	Jiang eet all Am J Hum Genet	BRAIN
DPP10	Q8N608	20823	CIS	PGC3_SCZ_NoUKB	UKBB-PPP_Specific	NA,+		0.39738	0.39738	UKBB_PPP	UKBB_PPP	1.04606	1485.41	Depression Howard et all	DPP10	Proteiome	BRAIN DPFC	SMR	ROS/MAP	SMR	0.0900485	0.123325	0.465287		33846625	10.1038/s41593-021-00832-6	Wingo Nat Neurosci	BRAIN
DPP10	Q8N608	20823	CIS	PGC3_SCZ_NoUKB	UKBB-PPP_Specific	NA,+		0.39738	0.39738	UKBB_PPP	UKBB_PPP	1.04606	1485.41	MDD	DPP10	Proteiome	BRAIN	SMR	BrainMeta	SMR	0.00751222	0.0137366	0.584464		37415601	10.3389/fgene.2023.1191264	Gedik et all Front Genet	BRAIN
DPP10	Q8N608	20823	CIS	PGC3_SCZ_NoUKB	UKBB-PPP_Specific	NA,+		0.39738	0.39738	UKBB_PPP	UKBB_PPP	1.04606	1485.41	BIP	DPP10	Proteiome	BRAIN	SMR	BrainMeta	SMR	0.0390675	0.030378	0.198428		37415601	10.3389/fgene.2023.1191264	Gedik et all Front Genet	BRAIN
DPP10	Q8N608	20823	CIS	PGC3_SCZ_NoUKB	UKBB-PPP_Specific	NA,+		0.39738	0.39738	UKBB_PPP	UKBB_PPP	1.04606	1485.41	SCZ	DPP10	Proteiome	BRAIN	SMR	BrainMeta	SMR	0.0304235	0.0257766	0.237891		37415601	10.3389/fgene.2023.1191264	Gedik et all Front Genet	BRAIN
DPP10	Q8N608	20823	CIS	PGC3_SCZ_NoUKB	UKBB-PPP_Specific	NA,+		0.39738	0.39738	UKBB_PPP	UKBB_PPP	1.04606	1485.41	MDD	DPP10	Proteiome	BRAIN	SMR	Wingo et al., 2022, in 722 samples	SMR	0.00822438	0.0111939	0.462511		37415601	10.3389/fgene.2023.1191264	Gedik et all Front Genet	BRAIN
DPP10	Q8N608	20823	CIS	PGC3_SCZ_NoUKB	UKBB-PPP_Specific	NA,+		0.39738	0.39738	UKBB_PPP	UKBB_PPP	1.04606	1485.41	BIP	DPP10	Proteiome	BRAIN	SMR	Wingo et al., 2022, in 722 samples	SMR	0.0170872	0.0242856	0.481686		37415601	10.3389/fgene.2023.1191264	Gedik et all Front Genet	BRAIN
DPP10	Q8N608	20823	CIS	PGC3_SCZ_NoUKB	UKBB-PPP_Specific	NA,+		0.39738	0.39738	UKBB_PPP	UKBB_PPP	1.04606	1485.41	SCZ	DPP10	Proteiome	BRAIN	SMR	Wingo et al., 2022, in 722 samples	SMR	0.0132494	0.0213225	0.534349		37415601	10.3389/fgene.2023.1191264	Gedik et all Front Genet	BRAIN
DPP10	Q8N608	20823	CIS	PGC3_SCZ_NoUKB	UKBB-PPP_Specific	NA,+		0.39738	0.39738	UKBB_PPP	UKBB_PPP	1.04606	1485.41	SCZ	DPP10	Transcriptome	BRAIN_DLPFC	TWAS	CMC	FUSION	0.7206		0.471		31691811	10.1093/hmg/ddz253	Hall et al Hum Mol Genet	BRAIN
DPP10	Q8N608	20823	CIS	PGC3_SCZ_NoUKB	UKBB-PPP_Specific	NA,+		0.39738	0.39738	UKBB_PPP	UKBB_PPP	1.04606	1485.41	SCZ_PGC2+CLOZUK	DPP10	Transcriptome	DLPFC	TWAS	Collado-Torres	FUSION	-3.48851		0.000486		31174959	10.1016/j.neuron.2019.05.013	ColladoTorres_neuron_twas etal. Neuron	BRAIN
DPP10	Q8N608	20823	CIS	PGC3_SCZ_NoUKB	UKBB-PPP_Specific	NA,+		0.39738	0.39738	UKBB_PPP	UKBB_PPP	1.04606	1485.41	SCZ_PGC2	DPP10	Transcriptome	DLPFC	TWAS	Collado-Torres	FUSION	-4.026		5.67e-05		31174959	10.1016/j.neuron.2019.05.013	ColladoTorres_neuron_twas etal. Neuron	BRAIN
DPP10	Q8N608	20823	CIS	PGC3_SCZ_NoUKB	UKBB-PPP_Specific	NA,+		0.39738	0.39738	UKBB_PPP	UKBB_PPP	1.04606	1485.41	SCZ_PGC2	DPP10	Transcriptome	DLPFC	TWAS	Collado-Torres	FUSION	3.7923		0.000149		31174959	10.1016/j.neuron.2019.05.013	ColladoTorres_neuron_twas etal. Neuron	BRAIN
DPP10	Q8N608	20823	CIS	PGC3_SCZ_NoUKB	UKBB-PPP_Specific	NA,+		0.39738	0.39738	UKBB_PPP	UKBB_PPP	1.04606	1485.41	Depression Howard et all	DPP10	Proteiome	BRAIN DPFC	PWAS	ROS/MAP	FUSION	0.3192		0.75		33846625	10.1038/s41593-021-00832-6	Wingo Nat Neurosci	BRAIN
DPP10	Q8N608	20823	CIS	PGC3_SCZ_NoUKB	UKBB-PPP_Specific	NA,+		0.39738	0.39738	UKBB_PPP	UKBB_PPP	1.04606	1485.41	Schizophrenia	DPP10	Transcriptome	brain caudate nucleus	TWAS	Gtex	Fusion			0.82553		36319771	10.1038/s41593-022-01182-7	Benjamin KJM	brain caudate nucleus
DPP10	Q8N608	20823	CIS	Depression_iPSYCH_2023	UKBB-PPP_Specific	NA,+		0.421415	0.421415	UKBB_PPP	UKBB_PPP	1.15488	1575.25	SCZ_PGC3	DPP10	Transcriptome	DLPFC	MR	CMC+GTEX	MendelianRandomization			0.967324		35460606	10.1016/j.ajhg.2022.04.004	Jiang eet all Am J Hum Genet	BRAIN
DPP10	Q8N608	20823	CIS	Depression_iPSYCH_2023	UKBB-PPP_Specific	NA,+		0.421415	0.421415	UKBB_PPP	UKBB_PPP	1.15488	1575.25	SCZ_PGC3	DPP10	Transcriptome	DLPFC	MR	CMC+GTEX	MendelianRandomization			0.964614		35460606	10.1016/j.ajhg.2022.04.004	Jiang eet all Am J Hum Genet	BRAIN
DPP10	Q8N608	20823	CIS	Depression_iPSYCH_2023	UKBB-PPP_Specific	NA,+		0.421415	0.421415	UKBB_PPP	UKBB_PPP	1.15488	1575.25	SCZ_PGC3	DPP10	Transcriptome	DLPFC	MR	CMC+GTEX	MendelianRandomization			0.14827		35460606	10.1016/j.ajhg.2022.04.004	Jiang eet all Am J Hum Genet	BRAIN
DPP10	Q8N608	20823	CIS	Depression_iPSYCH_2023	UKBB-PPP_Specific	NA,+		0.421415	0.421415	UKBB_PPP	UKBB_PPP	1.15488	1575.25	SCZ_PGC3	DPP10	Transcriptome	DLPFC	MR	CMC+GTEX	EMIC			0.832719		35460606	10.1016/j.ajhg.2022.04.004	Jiang eet all Am J Hum Genet	BRAIN
DPP10	Q8N608	20823	CIS	Depression_iPSYCH_2023	UKBB-PPP_Specific	NA,+		0.421415	0.421415	UKBB_PPP	UKBB_PPP	1.15488	1575.25	BIP_2019_Stahl_etall	DPP10	Transcriptome	DLPFC	MR	CMC+GTEX	MendelianRandomization			0.8544		35460606	10.1016/j.ajhg.2022.04.004	Jiang eet all Am J Hum Genet	BRAIN
DPP10	Q8N608	20823	CIS	Depression_iPSYCH_2023	UKBB-PPP_Specific	NA,+		0.421415	0.421415	UKBB_PPP	UKBB_PPP	1.15488	1575.25	BIP_2019_Stahl_etall	DPP10	Transcriptome	DLPFC	MR	CMC+GTEX	MendelianRandomization			0.841833		35460606	10.1016/j.ajhg.2022.04.004	Jiang eet all Am J Hum Genet	BRAIN
DPP10	Q8N608	20823	CIS	Depression_iPSYCH_2023	UKBB-PPP_Specific	NA,+		0.421415	0.421415	UKBB_PPP	UKBB_PPP	1.15488	1575.25	BIP_2019_Stahl_etall	DPP10	Transcriptome	DLPFC	MR	CMC+GTEX	MendelianRandomization			0.779704		35460606	10.1016/j.ajhg.2022.04.004	Jiang eet all Am J Hum Genet	BRAIN
DPP10	Q8N608	20823	CIS	Depression_iPSYCH_2023	UKBB-PPP_Specific	NA,+		0.421415	0.421415	UKBB_PPP	UKBB_PPP	1.15488	1575.25	BIP_2019_Stahl_etall	DPP10	Transcriptome	DLPFC	MR	CMC+GTEX	EMIC			0.983727		35460606	10.1016/j.ajhg.2022.04.004	Jiang eet all Am J Hum Genet	BRAIN
DPP10	Q8N608	20823	CIS	Depression_iPSYCH_2023	UKBB-PPP_Specific	NA,+		0.421415	0.421415	UKBB_PPP	UKBB_PPP	1.15488	1575.25	Deepression_Wray_tall	DPP10	Proteiome	BRAIN DLPFC	MR	ROS/MAP	TwoSampleMR	0.09	0.12	0.462		35296807	10.1038/s41380-022-01507-9	Deng et all Mol Psychiatry	BRAIN
DPP10	Q8N608	20823	CIS	Depression_iPSYCH_2023	UKBB-PPP_Specific	NA,+		0.421415	0.421415	UKBB_PPP	UKBB_PPP	1.15488	1575.25	SCZ_PGC3	DPP10	Transcriptome	DLPFC	SMR	CMC+GTEX	SMR	0.0309361	0.0284289	0.27651		35460606	10.1016/j.ajhg.2022.04.004	Jiang eet all Am J Hum Genet	BRAIN
DPP10	Q8N608	20823	CIS	Depression_iPSYCH_2023	UKBB-PPP_Specific	NA,+		0.421415	0.421415	UKBB_PPP	UKBB_PPP	1.15488	1575.25	SCZ_PGC3	DPP10	Transcriptome_Transcriptlvel	DLPFC	SMR	CMC+GTEX	SMR	-0.131771	0.0473464	0.00538371		35460606	10.1016/j.ajhg.2022.04.004	Jiang eet all Am J Hum Genet	BRAIN
DPP10	Q8N608	20823	CIS	Depression_iPSYCH_2023	UKBB-PPP_Specific	NA,+		0.421415	0.421415	UKBB_PPP	UKBB_PPP	1.15488	1575.25	SCZ_PGC3	DPP10	Transcriptome_Transcriptlvel	DLPFC	SMR	CMC+GTEX	SMR	-0.0385626	0.024679	0.118154		35460606	10.1016/j.ajhg.2022.04.004	Jiang eet all Am J Hum Genet	BRAIN
DPP10	Q8N608	20823	CIS	Depression_iPSYCH_2023	UKBB-PPP_Specific	NA,+		0.421415	0.421415	UKBB_PPP	UKBB_PPP	1.15488	1575.25	SCZ_PGC3	DPP10	Transcriptome_Transcriptlvel	DLPFC	SMR	CMC+GTEX	SMR	0.0194401	0.0268261	0.468654		35460606	10.1016/j.ajhg.2022.04.004	Jiang eet all Am J Hum Genet	BRAIN
DPP10	Q8N608	20823	CIS	Depression_iPSYCH_2023	UKBB-PPP_Specific	NA,+		0.421415	0.421415	UKBB_PPP	UKBB_PPP	1.15488	1575.25	SCZ_PGC3	DPP10	Transcriptome_Transcriptlvel	DLPFC	SMR	CMC+GTEX	SMR	-0.0222029	0.0441237	0.614826		35460606	10.1016/j.ajhg.2022.04.004	Jiang eet all Am J Hum Genet	BRAIN
DPP10	Q8N608	20823	CIS	Depression_iPSYCH_2023	UKBB-PPP_Specific	NA,+		0.421415	0.421415	UKBB_PPP	UKBB_PPP	1.15488	1575.25	Depression Howard et all	DPP10	Proteiome	BRAIN DPFC	SMR	ROS/MAP	SMR	0.0900485	0.123325	0.465287		33846625	10.1038/s41593-021-00832-6	Wingo Nat Neurosci	BRAIN
DPP10	Q8N608	20823	CIS	Depression_iPSYCH_2023	UKBB-PPP_Specific	NA,+		0.421415	0.421415	UKBB_PPP	UKBB_PPP	1.15488	1575.25	MDD	DPP10	Proteiome	BRAIN	SMR	BrainMeta	SMR	0.00751222	0.0137366	0.584464		37415601	10.3389/fgene.2023.1191264	Gedik et all Front Genet	BRAIN
DPP10	Q8N608	20823	CIS	Depression_iPSYCH_2023	UKBB-PPP_Specific	NA,+		0.421415	0.421415	UKBB_PPP	UKBB_PPP	1.15488	1575.25	BIP	DPP10	Proteiome	BRAIN	SMR	BrainMeta	SMR	0.0390675	0.030378	0.198428		37415601	10.3389/fgene.2023.1191264	Gedik et all Front Genet	BRAIN
DPP10	Q8N608	20823	CIS	Depression_iPSYCH_2023	UKBB-PPP_Specific	NA,+		0.421415	0.421415	UKBB_PPP	UKBB_PPP	1.15488	1575.25	SCZ	DPP10	Proteiome	BRAIN	SMR	BrainMeta	SMR	0.0304235	0.0257766	0.237891		37415601	10.3389/fgene.2023.1191264	Gedik et all Front Genet	BRAIN
DPP10	Q8N608	20823	CIS	Depression_iPSYCH_2023	UKBB-PPP_Specific	NA,+		0.421415	0.421415	UKBB_PPP	UKBB_PPP	1.15488	1575.25	MDD	DPP10	Proteiome	BRAIN	SMR	Wingo et al., 2022, in 722 samples	SMR	0.00822438	0.0111939	0.462511		37415601	10.3389/fgene.2023.1191264	Gedik et all Front Genet	BRAIN
DPP10	Q8N608	20823	CIS	Depression_iPSYCH_2023	UKBB-PPP_Specific	NA,+		0.421415	0.421415	UKBB_PPP	UKBB_PPP	1.15488	1575.25	BIP	DPP10	Proteiome	BRAIN	SMR	Wingo et al., 2022, in 722 samples	SMR	0.0170872	0.0242856	0.481686		37415601	10.3389/fgene.2023.1191264	Gedik et all Front Genet	BRAIN
DPP10	Q8N608	20823	CIS	Depression_iPSYCH_2023	UKBB-PPP_Specific	NA,+		0.421415	0.421415	UKBB_PPP	UKBB_PPP	1.15488	1575.25	SCZ	DPP10	Proteiome	BRAIN	SMR	Wingo et al., 2022, in 722 samples	SMR	0.0132494	0.0213225	0.534349		37415601	10.3389/fgene.2023.1191264	Gedik et all Front Genet	BRAIN
DPP10	Q8N608	20823	CIS	Depression_iPSYCH_2023	UKBB-PPP_Specific	NA,+		0.421415	0.421415	UKBB_PPP	UKBB_PPP	1.15488	1575.25	SCZ	DPP10	Transcriptome	BRAIN_DLPFC	TWAS	CMC	FUSION	0.7206		0.471		31691811	10.1093/hmg/ddz253	Hall et al Hum Mol Genet	BRAIN
DPP10	Q8N608	20823	CIS	Depression_iPSYCH_2023	UKBB-PPP_Specific	NA,+		0.421415	0.421415	UKBB_PPP	UKBB_PPP	1.15488	1575.25	SCZ_PGC2+CLOZUK	DPP10	Transcriptome	DLPFC	TWAS	Collado-Torres	FUSION	-3.48851		0.000486		31174959	10.1016/j.neuron.2019.05.013	ColladoTorres_neuron_twas etal. Neuron	BRAIN
DPP10	Q8N608	20823	CIS	Depression_iPSYCH_2023	UKBB-PPP_Specific	NA,+		0.421415	0.421415	UKBB_PPP	UKBB_PPP	1.15488	1575.25	SCZ_PGC2	DPP10	Transcriptome	DLPFC	TWAS	Collado-Torres	FUSION	-4.026		5.67e-05		31174959	10.1016/j.neuron.2019.05.013	ColladoTorres_neuron_twas etal. Neuron	BRAIN
DPP10	Q8N608	20823	CIS	Depression_iPSYCH_2023	UKBB-PPP_Specific	NA,+		0.421415	0.421415	UKBB_PPP	UKBB_PPP	1.15488	1575.25	SCZ_PGC2	DPP10	Transcriptome	DLPFC	TWAS	Collado-Torres	FUSION	3.7923		0.000149		31174959	10.1016/j.neuron.2019.05.013	ColladoTorres_neuron_twas etal. Neuron	BRAIN
DPP10	Q8N608	20823	CIS	Depression_iPSYCH_2023	UKBB-PPP_Specific	NA,+		0.421415	0.421415	UKBB_PPP	UKBB_PPP	1.15488	1575.25	Depression Howard et all	DPP10	Proteiome	BRAIN DPFC	PWAS	ROS/MAP	FUSION	0.3192		0.75		33846625	10.1038/s41593-021-00832-6	Wingo Nat Neurosci	BRAIN
DPP10	Q8N608	20823	CIS	Depression_iPSYCH_2023	UKBB-PPP_Specific	NA,+		0.421415	0.421415	UKBB_PPP	UKBB_PPP	1.15488	1575.25	Schizophrenia	DPP10	Transcriptome	brain caudate nucleus	TWAS	Gtex	Fusion			0.82553		36319771	10.1038/s41593-022-01182-7	Benjamin KJM	brain caudate nucleus
DPP10	Q8N608	20823	CIS	Cognition_Meta	UKBB-PPP_Specific	NA,-		0.864777	0.864777	UKBB_PPP	UKBB_PPP	1.39454	3232.54	SCZ_PGC3	DPP10	Transcriptome	DLPFC	MR	CMC+GTEX	MendelianRandomization			0.967324		35460606	10.1016/j.ajhg.2022.04.004	Jiang eet all Am J Hum Genet	BRAIN
DPP10	Q8N608	20823	CIS	Cognition_Meta	UKBB-PPP_Specific	NA,-		0.864777	0.864777	UKBB_PPP	UKBB_PPP	1.39454	3232.54	SCZ_PGC3	DPP10	Transcriptome	DLPFC	MR	CMC+GTEX	MendelianRandomization			0.964614		35460606	10.1016/j.ajhg.2022.04.004	Jiang eet all Am J Hum Genet	BRAIN
DPP10	Q8N608	20823	CIS	Cognition_Meta	UKBB-PPP_Specific	NA,-		0.864777	0.864777	UKBB_PPP	UKBB_PPP	1.39454	3232.54	SCZ_PGC3	DPP10	Transcriptome	DLPFC	MR	CMC+GTEX	MendelianRandomization			0.14827		35460606	10.1016/j.ajhg.2022.04.004	Jiang eet all Am J Hum Genet	BRAIN
DPP10	Q8N608	20823	CIS	Cognition_Meta	UKBB-PPP_Specific	NA,-		0.864777	0.864777	UKBB_PPP	UKBB_PPP	1.39454	3232.54	SCZ_PGC3	DPP10	Transcriptome	DLPFC	MR	CMC+GTEX	EMIC			0.832719		35460606	10.1016/j.ajhg.2022.04.004	Jiang eet all Am J Hum Genet	BRAIN
DPP10	Q8N608	20823	CIS	Cognition_Meta	UKBB-PPP_Specific	NA,-		0.864777	0.864777	UKBB_PPP	UKBB_PPP	1.39454	3232.54	BIP_2019_Stahl_etall	DPP10	Transcriptome	DLPFC	MR	CMC+GTEX	MendelianRandomization			0.8544		35460606	10.1016/j.ajhg.2022.04.004	Jiang eet all Am J Hum Genet	BRAIN
DPP10	Q8N608	20823	CIS	Cognition_Meta	UKBB-PPP_Specific	NA,-		0.864777	0.864777	UKBB_PPP	UKBB_PPP	1.39454	3232.54	BIP_2019_Stahl_etall	DPP10	Transcriptome	DLPFC	MR	CMC+GTEX	MendelianRandomization			0.841833		35460606	10.1016/j.ajhg.2022.04.004	Jiang eet all Am J Hum Genet	BRAIN
DPP10	Q8N608	20823	CIS	Cognition_Meta	UKBB-PPP_Specific	NA,-		0.864777	0.864777	UKBB_PPP	UKBB_PPP	1.39454	3232.54	BIP_2019_Stahl_etall	DPP10	Transcriptome	DLPFC	MR	CMC+GTEX	MendelianRandomization			0.779704		35460606	10.1016/j.ajhg.2022.04.004	Jiang eet all Am J Hum Genet	BRAIN
DPP10	Q8N608	20823	CIS	Cognition_Meta	UKBB-PPP_Specific	NA,-		0.864777	0.864777	UKBB_PPP	UKBB_PPP	1.39454	3232.54	BIP_2019_Stahl_etall	DPP10	Transcriptome	DLPFC	MR	CMC+GTEX	EMIC			0.983727		35460606	10.1016/j.ajhg.2022.04.004	Jiang eet all Am J Hum Genet	BRAIN
DPP10	Q8N608	20823	CIS	Cognition_Meta	UKBB-PPP_Specific	NA,-		0.864777	0.864777	UKBB_PPP	UKBB_PPP	1.39454	3232.54	Deepression_Wray_tall	DPP10	Proteiome	BRAIN DLPFC	MR	ROS/MAP	TwoSampleMR	0.09	0.12	0.462		35296807	10.1038/s41380-022-01507-9	Deng et all Mol Psychiatry	BRAIN
DPP10	Q8N608	20823	CIS	Cognition_Meta	UKBB-PPP_Specific	NA,-		0.864777	0.864777	UKBB_PPP	UKBB_PPP	1.39454	3232.54	SCZ_PGC3	DPP10	Transcriptome	DLPFC	SMR	CMC+GTEX	SMR	0.0309361	0.0284289	0.27651		35460606	10.1016/j.ajhg.2022.04.004	Jiang eet all Am J Hum Genet	BRAIN
DPP10	Q8N608	20823	CIS	Cognition_Meta	UKBB-PPP_Specific	NA,-		0.864777	0.864777	UKBB_PPP	UKBB_PPP	1.39454	3232.54	SCZ_PGC3	DPP10	Transcriptome_Transcriptlvel	DLPFC	SMR	CMC+GTEX	SMR	-0.131771	0.0473464	0.00538371		35460606	10.1016/j.ajhg.2022.04.004	Jiang eet all Am J Hum Genet	BRAIN
DPP10	Q8N608	20823	CIS	Cognition_Meta	UKBB-PPP_Specific	NA,-		0.864777	0.864777	UKBB_PPP	UKBB_PPP	1.39454	3232.54	SCZ_PGC3	DPP10	Transcriptome_Transcriptlvel	DLPFC	SMR	CMC+GTEX	SMR	-0.0385626	0.024679	0.118154		35460606	10.1016/j.ajhg.2022.04.004	Jiang eet all Am J Hum Genet	BRAIN
DPP10	Q8N608	20823	CIS	Cognition_Meta	UKBB-PPP_Specific	NA,-		0.864777	0.864777	UKBB_PPP	UKBB_PPP	1.39454	3232.54	SCZ_PGC3	DPP10	Transcriptome_Transcriptlvel	DLPFC	SMR	CMC+GTEX	SMR	0.0194401	0.0268261	0.468654		35460606	10.1016/j.ajhg.2022.04.004	Jiang eet all Am J Hum Genet	BRAIN
DPP10	Q8N608	20823	CIS	Cognition_Meta	UKBB-PPP_Specific	NA,-		0.864777	0.864777	UKBB_PPP	UKBB_PPP	1.39454	3232.54	SCZ_PGC3	DPP10	Transcriptome_Transcriptlvel	DLPFC	SMR	CMC+GTEX	SMR	-0.0222029	0.0441237	0.614826		35460606	10.1016/j.ajhg.2022.04.004	Jiang eet all Am J Hum Genet	BRAIN
DPP10	Q8N608	20823	CIS	Cognition_Meta	UKBB-PPP_Specific	NA,-		0.864777	0.864777	UKBB_PPP	UKBB_PPP	1.39454	3232.54	Depression Howard et all	DPP10	Proteiome	BRAIN DPFC	SMR	ROS/MAP	SMR	0.0900485	0.123325	0.465287		33846625	10.1038/s41593-021-00832-6	Wingo Nat Neurosci	BRAIN
DPP10	Q8N608	20823	CIS	Cognition_Meta	UKBB-PPP_Specific	NA,-		0.864777	0.864777	UKBB_PPP	UKBB_PPP	1.39454	3232.54	MDD	DPP10	Proteiome	BRAIN	SMR	BrainMeta	SMR	0.00751222	0.0137366	0.584464		37415601	10.3389/fgene.2023.1191264	Gedik et all Front Genet	BRAIN
DPP10	Q8N608	20823	CIS	Cognition_Meta	UKBB-PPP_Specific	NA,-		0.864777	0.864777	UKBB_PPP	UKBB_PPP	1.39454	3232.54	BIP	DPP10	Proteiome	BRAIN	SMR	BrainMeta	SMR	0.0390675	0.030378	0.198428		37415601	10.3389/fgene.2023.1191264	Gedik et all Front Genet	BRAIN
DPP10	Q8N608	20823	CIS	Cognition_Meta	UKBB-PPP_Specific	NA,-		0.864777	0.864777	UKBB_PPP	UKBB_PPP	1.39454	3232.54	SCZ	DPP10	Proteiome	BRAIN	SMR	BrainMeta	SMR	0.0304235	0.0257766	0.237891		37415601	10.3389/fgene.2023.1191264	Gedik et all Front Genet	BRAIN
DPP10	Q8N608	20823	CIS	Cognition_Meta	UKBB-PPP_Specific	NA,-		0.864777	0.864777	UKBB_PPP	UKBB_PPP	1.39454	3232.54	MDD	DPP10	Proteiome	BRAIN	SMR	Wingo et al., 2022, in 722 samples	SMR	0.00822438	0.0111939	0.462511		37415601	10.3389/fgene.2023.1191264	Gedik et all Front Genet	BRAIN
DPP10	Q8N608	20823	CIS	Cognition_Meta	UKBB-PPP_Specific	NA,-		0.864777	0.864777	UKBB_PPP	UKBB_PPP	1.39454	3232.54	BIP	DPP10	Proteiome	BRAIN	SMR	Wingo et al., 2022, in 722 samples	SMR	0.0170872	0.0242856	0.481686		37415601	10.3389/fgene.2023.1191264	Gedik et all Front Genet	BRAIN
DPP10	Q8N608	20823	CIS	Cognition_Meta	UKBB-PPP_Specific	NA,-		0.864777	0.864777	UKBB_PPP	UKBB_PPP	1.39454	3232.54	SCZ	DPP10	Proteiome	BRAIN	SMR	Wingo et al., 2022, in 722 samples	SMR	0.0132494	0.0213225	0.534349		37415601	10.3389/fgene.2023.1191264	Gedik et all Front Genet	BRAIN
DPP10	Q8N608	20823	CIS	Cognition_Meta	UKBB-PPP_Specific	NA,-		0.864777	0.864777	UKBB_PPP	UKBB_PPP	1.39454	3232.54	SCZ	DPP10	Transcriptome	BRAIN_DLPFC	TWAS	CMC	FUSION	0.7206		0.471		31691811	10.1093/hmg/ddz253	Hall et al Hum Mol Genet	BRAIN
DPP10	Q8N608	20823	CIS	Cognition_Meta	UKBB-PPP_Specific	NA,-		0.864777	0.864777	UKBB_PPP	UKBB_PPP	1.39454	3232.54	SCZ_PGC2+CLOZUK	DPP10	Transcriptome	DLPFC	TWAS	Collado-Torres	FUSION	-3.48851		0.000486		31174959	10.1016/j.neuron.2019.05.013	ColladoTorres_neuron_twas etal. Neuron	BRAIN
DPP10	Q8N608	20823	CIS	Cognition_Meta	UKBB-PPP_Specific	NA,-		0.864777	0.864777	UKBB_PPP	UKBB_PPP	1.39454	3232.54	SCZ_PGC2	DPP10	Transcriptome	DLPFC	TWAS	Collado-Torres	FUSION	-4.026		5.67e-05		31174959	10.1016/j.neuron.2019.05.013	ColladoTorres_neuron_twas etal. Neuron	BRAIN
DPP10	Q8N608	20823	CIS	Cognition_Meta	UKBB-PPP_Specific	NA,-		0.864777	0.864777	UKBB_PPP	UKBB_PPP	1.39454	3232.54	SCZ_PGC2	DPP10	Transcriptome	DLPFC	TWAS	Collado-Torres	FUSION	3.7923		0.000149		31174959	10.1016/j.neuron.2019.05.013	ColladoTorres_neuron_twas etal. Neuron	BRAIN
DPP10	Q8N608	20823	CIS	Cognition_Meta	UKBB-PPP_Specific	NA,-		0.864777	0.864777	UKBB_PPP	UKBB_PPP	1.39454	3232.54	Depression Howard et all	DPP10	Proteiome	BRAIN DPFC	PWAS	ROS/MAP	FUSION	0.3192		0.75		33846625	10.1038/s41593-021-00832-6	Wingo Nat Neurosci	BRAIN
DPP10	Q8N608	20823	CIS	Cognition_Meta	UKBB-PPP_Specific	NA,-		0.864777	0.864777	UKBB_PPP	UKBB_PPP	1.39454	3232.54	Schizophrenia	DPP10	Transcriptome	brain caudate nucleus	TWAS	Gtex	Fusion			0.82553		36319771	10.1038/s41593-022-01182-7	Benjamin KJM	brain caudate nucleus
DPP10	Q8N608	20823	TRANS	Cognition_Meta	BOTH	+,+	0.0111956	0.00831598	0.179307	DECODE	UKBB_PPP	0.103927	56.6401	SCZ_PGC3	DPP10	Transcriptome	DLPFC	MR	CMC+GTEX	MendelianRandomization			0.967324		35460606	10.1016/j.ajhg.2022.04.004	Jiang eet all Am J Hum Genet	BRAIN
DPP10	Q8N608	20823	TRANS	Cognition_Meta	BOTH	+,+	0.0111956	0.00831598	0.179307	DECODE	UKBB_PPP	0.103927	56.6401	SCZ_PGC3	DPP10	Transcriptome	DLPFC	MR	CMC+GTEX	MendelianRandomization			0.964614		35460606	10.1016/j.ajhg.2022.04.004	Jiang eet all Am J Hum Genet	BRAIN
DPP10	Q8N608	20823	TRANS	Cognition_Meta	BOTH	+,+	0.0111956	0.00831598	0.179307	DECODE	UKBB_PPP	0.103927	56.6401	SCZ_PGC3	DPP10	Transcriptome	DLPFC	MR	CMC+GTEX	MendelianRandomization			0.14827		35460606	10.1016/j.ajhg.2022.04.004	Jiang eet all Am J Hum Genet	BRAIN
DPP10	Q8N608	20823	TRANS	Cognition_Meta	BOTH	+,+	0.0111956	0.00831598	0.179307	DECODE	UKBB_PPP	0.103927	56.6401	SCZ_PGC3	DPP10	Transcriptome	DLPFC	MR	CMC+GTEX	EMIC			0.832719		35460606	10.1016/j.ajhg.2022.04.004	Jiang eet all Am J Hum Genet	BRAIN
DPP10	Q8N608	20823	TRANS	Cognition_Meta	BOTH	+,+	0.0111956	0.00831598	0.179307	DECODE	UKBB_PPP	0.103927	56.6401	BIP_2019_Stahl_etall	DPP10	Transcriptome	DLPFC	MR	CMC+GTEX	MendelianRandomization			0.8544		35460606	10.1016/j.ajhg.2022.04.004	Jiang eet all Am J Hum Genet	BRAIN
DPP10	Q8N608	20823	TRANS	Cognition_Meta	BOTH	+,+	0.0111956	0.00831598	0.179307	DECODE	UKBB_PPP	0.103927	56.6401	BIP_2019_Stahl_etall	DPP10	Transcriptome	DLPFC	MR	CMC+GTEX	MendelianRandomization			0.841833		35460606	10.1016/j.ajhg.2022.04.004	Jiang eet all Am J Hum Genet	BRAIN
DPP10	Q8N608	20823	TRANS	Cognition_Meta	BOTH	+,+	0.0111956	0.00831598	0.179307	DECODE	UKBB_PPP	0.103927	56.6401	BIP_2019_Stahl_etall	DPP10	Transcriptome	DLPFC	MR	CMC+GTEX	MendelianRandomization			0.779704		35460606	10.1016/j.ajhg.2022.04.004	Jiang eet all Am J Hum Genet	BRAIN
DPP10	Q8N608	20823	TRANS	Cognition_Meta	BOTH	+,+	0.0111956	0.00831598	0.179307	DECODE	UKBB_PPP	0.103927	56.6401	BIP_2019_Stahl_etall	DPP10	Transcriptome	DLPFC	MR	CMC+GTEX	EMIC			0.983727		35460606	10.1016/j.ajhg.2022.04.004	Jiang eet all Am J Hum Genet	BRAIN
DPP10	Q8N608	20823	TRANS	Cognition_Meta	BOTH	+,+	0.0111956	0.00831598	0.179307	DECODE	UKBB_PPP	0.103927	56.6401	Deepression_Wray_tall	DPP10	Proteiome	BRAIN DLPFC	MR	ROS/MAP	TwoSampleMR	0.09	0.12	0.462		35296807	10.1038/s41380-022-01507-9	Deng et all Mol Psychiatry	BRAIN
DPP10	Q8N608	20823	TRANS	Cognition_Meta	BOTH	+,+	0.0111956	0.00831598	0.179307	DECODE	UKBB_PPP	0.103927	56.6401	SCZ_PGC3	DPP10	Transcriptome	DLPFC	SMR	CMC+GTEX	SMR	0.0309361	0.0284289	0.27651		35460606	10.1016/j.ajhg.2022.04.004	Jiang eet all Am J Hum Genet	BRAIN
DPP10	Q8N608	20823	TRANS	Cognition_Meta	BOTH	+,+	0.0111956	0.00831598	0.179307	DECODE	UKBB_PPP	0.103927	56.6401	SCZ_PGC3	DPP10	Transcriptome_Transcriptlvel	DLPFC	SMR	CMC+GTEX	SMR	-0.131771	0.0473464	0.00538371		35460606	10.1016/j.ajhg.2022.04.004	Jiang eet all Am J Hum Genet	BRAIN
DPP10	Q8N608	20823	TRANS	Cognition_Meta	BOTH	+,+	0.0111956	0.00831598	0.179307	DECODE	UKBB_PPP	0.103927	56.6401	SCZ_PGC3	DPP10	Transcriptome_Transcriptlvel	DLPFC	SMR	CMC+GTEX	SMR	-0.0385626	0.024679	0.118154		35460606	10.1016/j.ajhg.2022.04.004	Jiang eet all Am J Hum Genet	BRAIN
DPP10	Q8N608	20823	TRANS	Cognition_Meta	BOTH	+,+	0.0111956	0.00831598	0.179307	DECODE	UKBB_PPP	0.103927	56.6401	SCZ_PGC3	DPP10	Transcriptome_Transcriptlvel	DLPFC	SMR	CMC+GTEX	SMR	0.0194401	0.0268261	0.468654		35460606	10.1016/j.ajhg.2022.04.004	Jiang eet all Am J Hum Genet	BRAIN
DPP10	Q8N608	20823	TRANS	Cognition_Meta	BOTH	+,+	0.0111956	0.00831598	0.179307	DECODE	UKBB_PPP	0.103927	56.6401	SCZ_PGC3	DPP10	Transcriptome_Transcriptlvel	DLPFC	SMR	CMC+GTEX	SMR	-0.0222029	0.0441237	0.614826		35460606	10.1016/j.ajhg.2022.04.004	Jiang eet all Am J Hum Genet	BRAIN
DPP10	Q8N608	20823	TRANS	Cognition_Meta	BOTH	+,+	0.0111956	0.00831598	0.179307	DECODE	UKBB_PPP	0.103927	56.6401	Depression Howard et all	DPP10	Proteiome	BRAIN DPFC	SMR	ROS/MAP	SMR	0.0900485	0.123325	0.465287		33846625	10.1038/s41593-021-00832-6	Wingo Nat Neurosci	BRAIN
DPP10	Q8N608	20823	TRANS	Cognition_Meta	BOTH	+,+	0.0111956	0.00831598	0.179307	DECODE	UKBB_PPP	0.103927	56.6401	MDD	DPP10	Proteiome	BRAIN	SMR	BrainMeta	SMR	0.00751222	0.0137366	0.584464		37415601	10.3389/fgene.2023.1191264	Gedik et all Front Genet	BRAIN
DPP10	Q8N608	20823	TRANS	Cognition_Meta	BOTH	+,+	0.0111956	0.00831598	0.179307	DECODE	UKBB_PPP	0.103927	56.6401	BIP	DPP10	Proteiome	BRAIN	SMR	BrainMeta	SMR	0.0390675	0.030378	0.198428		37415601	10.3389/fgene.2023.1191264	Gedik et all Front Genet	BRAIN
DPP10	Q8N608	20823	TRANS	Cognition_Meta	BOTH	+,+	0.0111956	0.00831598	0.179307	DECODE	UKBB_PPP	0.103927	56.6401	SCZ	DPP10	Proteiome	BRAIN	SMR	BrainMeta	SMR	0.0304235	0.0257766	0.237891		37415601	10.3389/fgene.2023.1191264	Gedik et all Front Genet	BRAIN
DPP10	Q8N608	20823	TRANS	Cognition_Meta	BOTH	+,+	0.0111956	0.00831598	0.179307	DECODE	UKBB_PPP	0.103927	56.6401	MDD	DPP10	Proteiome	BRAIN	SMR	Wingo et al., 2022, in 722 samples	SMR	0.00822438	0.0111939	0.462511		37415601	10.3389/fgene.2023.1191264	Gedik et all Front Genet	BRAIN
DPP10	Q8N608	20823	TRANS	Cognition_Meta	BOTH	+,+	0.0111956	0.00831598	0.179307	DECODE	UKBB_PPP	0.103927	56.6401	BIP	DPP10	Proteiome	BRAIN	SMR	Wingo et al., 2022, in 722 samples	SMR	0.0170872	0.0242856	0.481686		37415601	10.3389/fgene.2023.1191264	Gedik et all Front Genet	BRAIN
DPP10	Q8N608	20823	TRANS	Cognition_Meta	BOTH	+,+	0.0111956	0.00831598	0.179307	DECODE	UKBB_PPP	0.103927	56.6401	SCZ	DPP10	Proteiome	BRAIN	SMR	Wingo et al., 2022, in 722 samples	SMR	0.0132494	0.0213225	0.534349		37415601	10.3389/fgene.2023.1191264	Gedik et all Front Genet	BRAIN
DPP10	Q8N608	20823	TRANS	Cognition_Meta	BOTH	+,+	0.0111956	0.00831598	0.179307	DECODE	UKBB_PPP	0.103927	56.6401	SCZ	DPP10	Transcriptome	BRAIN_DLPFC	TWAS	CMC	FUSION	0.7206		0.471		31691811	10.1093/hmg/ddz253	Hall et al Hum Mol Genet	BRAIN
DPP10	Q8N608	20823	TRANS	Cognition_Meta	BOTH	+,+	0.0111956	0.00831598	0.179307	DECODE	UKBB_PPP	0.103927	56.6401	SCZ_PGC2+CLOZUK	DPP10	Transcriptome	DLPFC	TWAS	Collado-Torres	FUSION	-3.48851		0.000486		31174959	10.1016/j.neuron.2019.05.013	ColladoTorres_neuron_twas etal. Neuron	BRAIN
DPP10	Q8N608	20823	TRANS	Cognition_Meta	BOTH	+,+	0.0111956	0.00831598	0.179307	DECODE	UKBB_PPP	0.103927	56.6401	SCZ_PGC2	DPP10	Transcriptome	DLPFC	TWAS	Collado-Torres	FUSION	-4.026		5.67e-05		31174959	10.1016/j.neuron.2019.05.013	ColladoTorres_neuron_twas etal. Neuron	BRAIN
DPP10	Q8N608	20823	TRANS	Cognition_Meta	BOTH	+,+	0.0111956	0.00831598	0.179307	DECODE	UKBB_PPP	0.103927	56.6401	SCZ_PGC2	DPP10	Transcriptome	DLPFC	TWAS	Collado-Torres	FUSION	3.7923		0.000149		31174959	10.1016/j.neuron.2019.05.013	ColladoTorres_neuron_twas etal. Neuron	BRAIN
DPP10	Q8N608	20823	TRANS	Cognition_Meta	BOTH	+,+	0.0111956	0.00831598	0.179307	DECODE	UKBB_PPP	0.103927	56.6401	Depression Howard et all	DPP10	Proteiome	BRAIN DPFC	PWAS	ROS/MAP	FUSION	0.3192		0.75		33846625	10.1038/s41593-021-00832-6	Wingo Nat Neurosci	BRAIN
DPP10	Q8N608	20823	TRANS	Cognition_Meta	BOTH	+,+	0.0111956	0.00831598	0.179307	DECODE	UKBB_PPP	0.103927	56.6401	Schizophrenia	DPP10	Transcriptome	brain caudate nucleus	TWAS	Gtex	Fusion			0.82553		36319771	10.1038/s41593-022-01182-7	Benjamin KJM	brain caudate nucleus
DPP10	Q8N608	20823	TRANS	Depression_iPSYCH_2023	BOTH	-,-	0.00875496	0.00128877	0.871928	UKBB_PPP	DECODE	0.302682	8.77778	SCZ_PGC3	DPP10	Transcriptome	DLPFC	MR	CMC+GTEX	MendelianRandomization			0.967324		35460606	10.1016/j.ajhg.2022.04.004	Jiang eet all Am J Hum Genet	BRAIN
DPP10	Q8N608	20823	TRANS	Depression_iPSYCH_2023	BOTH	-,-	0.00875496	0.00128877	0.871928	UKBB_PPP	DECODE	0.302682	8.77778	SCZ_PGC3	DPP10	Transcriptome	DLPFC	MR	CMC+GTEX	MendelianRandomization			0.964614		35460606	10.1016/j.ajhg.2022.04.004	Jiang eet all Am J Hum Genet	BRAIN
DPP10	Q8N608	20823	TRANS	Depression_iPSYCH_2023	BOTH	-,-	0.00875496	0.00128877	0.871928	UKBB_PPP	DECODE	0.302682	8.77778	SCZ_PGC3	DPP10	Transcriptome	DLPFC	MR	CMC+GTEX	MendelianRandomization			0.14827		35460606	10.1016/j.ajhg.2022.04.004	Jiang eet all Am J Hum Genet	BRAIN
DPP10	Q8N608	20823	TRANS	Depression_iPSYCH_2023	BOTH	-,-	0.00875496	0.00128877	0.871928	UKBB_PPP	DECODE	0.302682	8.77778	SCZ_PGC3	DPP10	Transcriptome	DLPFC	MR	CMC+GTEX	EMIC			0.832719		35460606	10.1016/j.ajhg.2022.04.004	Jiang eet all Am J Hum Genet	BRAIN
DPP10	Q8N608	20823	TRANS	Depression_iPSYCH_2023	BOTH	-,-	0.00875496	0.00128877	0.871928	UKBB_PPP	DECODE	0.302682	8.77778	BIP_2019_Stahl_etall	DPP10	Transcriptome	DLPFC	MR	CMC+GTEX	MendelianRandomization			0.8544		35460606	10.1016/j.ajhg.2022.04.004	Jiang eet all Am J Hum Genet	BRAIN
DPP10	Q8N608	20823	TRANS	Depression_iPSYCH_2023	BOTH	-,-	0.00875496	0.00128877	0.871928	UKBB_PPP	DECODE	0.302682	8.77778	BIP_2019_Stahl_etall	DPP10	Transcriptome	DLPFC	MR	CMC+GTEX	MendelianRandomization			0.841833		35460606	10.1016/j.ajhg.2022.04.004	Jiang eet all Am J Hum Genet	BRAIN
DPP10	Q8N608	20823	TRANS	Depression_iPSYCH_2023	BOTH	-,-	0.00875496	0.00128877	0.871928	UKBB_PPP	DECODE	0.302682	8.77778	BIP_2019_Stahl_etall	DPP10	Transcriptome	DLPFC	MR	CMC+GTEX	MendelianRandomization			0.779704		35460606	10.1016/j.ajhg.2022.04.004	Jiang eet all Am J Hum Genet	BRAIN
DPP10	Q8N608	20823	TRANS	Depression_iPSYCH_2023	BOTH	-,-	0.00875496	0.00128877	0.871928	UKBB_PPP	DECODE	0.302682	8.77778	BIP_2019_Stahl_etall	DPP10	Transcriptome	DLPFC	MR	CMC+GTEX	EMIC			0.983727		35460606	10.1016/j.ajhg.2022.04.004	Jiang eet all Am J Hum Genet	BRAIN
DPP10	Q8N608	20823	TRANS	Depression_iPSYCH_2023	BOTH	-,-	0.00875496	0.00128877	0.871928	UKBB_PPP	DECODE	0.302682	8.77778	Deepression_Wray_tall	DPP10	Proteiome	BRAIN DLPFC	MR	ROS/MAP	TwoSampleMR	0.09	0.12	0.462		35296807	10.1038/s41380-022-01507-9	Deng et all Mol Psychiatry	BRAIN
DPP10	Q8N608	20823	TRANS	Depression_iPSYCH_2023	BOTH	-,-	0.00875496	0.00128877	0.871928	UKBB_PPP	DECODE	0.302682	8.77778	SCZ_PGC3	DPP10	Transcriptome	DLPFC	SMR	CMC+GTEX	SMR	0.0309361	0.0284289	0.27651		35460606	10.1016/j.ajhg.2022.04.004	Jiang eet all Am J Hum Genet	BRAIN
DPP10	Q8N608	20823	TRANS	Depression_iPSYCH_2023	BOTH	-,-	0.00875496	0.00128877	0.871928	UKBB_PPP	DECODE	0.302682	8.77778	SCZ_PGC3	DPP10	Transcriptome_Transcriptlvel	DLPFC	SMR	CMC+GTEX	SMR	-0.131771	0.0473464	0.00538371		35460606	10.1016/j.ajhg.2022.04.004	Jiang eet all Am J Hum Genet	BRAIN
DPP10	Q8N608	20823	TRANS	Depression_iPSYCH_2023	BOTH	-,-	0.00875496	0.00128877	0.871928	UKBB_PPP	DECODE	0.302682	8.77778	SCZ_PGC3	DPP10	Transcriptome_Transcriptlvel	DLPFC	SMR	CMC+GTEX	SMR	-0.0385626	0.024679	0.118154		35460606	10.1016/j.ajhg.2022.04.004	Jiang eet all Am J Hum Genet	BRAIN
DPP10	Q8N608	20823	TRANS	Depression_iPSYCH_2023	BOTH	-,-	0.00875496	0.00128877	0.871928	UKBB_PPP	DECODE	0.302682	8.77778	SCZ_PGC3	DPP10	Transcriptome_Transcriptlvel	DLPFC	SMR	CMC+GTEX	SMR	0.0194401	0.0268261	0.468654		35460606	10.1016/j.ajhg.2022.04.004	Jiang eet all Am J Hum Genet	BRAIN
DPP10	Q8N608	20823	TRANS	Depression_iPSYCH_2023	BOTH	-,-	0.00875496	0.00128877	0.871928	UKBB_PPP	DECODE	0.302682	8.77778	SCZ_PGC3	DPP10	Transcriptome_Transcriptlvel	DLPFC	SMR	CMC+GTEX	SMR	-0.0222029	0.0441237	0.614826		35460606	10.1016/j.ajhg.2022.04.004	Jiang eet all Am J Hum Genet	BRAIN
DPP10	Q8N608	20823	TRANS	Depression_iPSYCH_2023	BOTH	-,-	0.00875496	0.00128877	0.871928	UKBB_PPP	DECODE	0.302682	8.77778	Depression Howard et all	DPP10	Proteiome	BRAIN DPFC	SMR	ROS/MAP	SMR	0.0900485	0.123325	0.465287		33846625	10.1038/s41593-021-00832-6	Wingo Nat Neurosci	BRAIN
DPP10	Q8N608	20823	TRANS	Depression_iPSYCH_2023	BOTH	-,-	0.00875496	0.00128877	0.871928	UKBB_PPP	DECODE	0.302682	8.77778	MDD	DPP10	Proteiome	BRAIN	SMR	BrainMeta	SMR	0.00751222	0.0137366	0.584464		37415601	10.3389/fgene.2023.1191264	Gedik et all Front Genet	BRAIN
DPP10	Q8N608	20823	TRANS	Depression_iPSYCH_2023	BOTH	-,-	0.00875496	0.00128877	0.871928	UKBB_PPP	DECODE	0.302682	8.77778	BIP	DPP10	Proteiome	BRAIN	SMR	BrainMeta	SMR	0.0390675	0.030378	0.198428		37415601	10.3389/fgene.2023.1191264	Gedik et all Front Genet	BRAIN
DPP10	Q8N608	20823	TRANS	Depression_iPSYCH_2023	BOTH	-,-	0.00875496	0.00128877	0.871928	UKBB_PPP	DECODE	0.302682	8.77778	SCZ	DPP10	Proteiome	BRAIN	SMR	BrainMeta	SMR	0.0304235	0.0257766	0.237891		37415601	10.3389/fgene.2023.1191264	Gedik et all Front Genet	BRAIN
DPP10	Q8N608	20823	TRANS	Depression_iPSYCH_2023	BOTH	-,-	0.00875496	0.00128877	0.871928	UKBB_PPP	DECODE	0.302682	8.77778	MDD	DPP10	Proteiome	BRAIN	SMR	Wingo et al., 2022, in 722 samples	SMR	0.00822438	0.0111939	0.462511		37415601	10.3389/fgene.2023.1191264	Gedik et all Front Genet	BRAIN
DPP10	Q8N608	20823	TRANS	Depression_iPSYCH_2023	BOTH	-,-	0.00875496	0.00128877	0.871928	UKBB_PPP	DECODE	0.302682	8.77778	BIP	DPP10	Proteiome	BRAIN	SMR	Wingo et al., 2022, in 722 samples	SMR	0.0170872	0.0242856	0.481686		37415601	10.3389/fgene.2023.1191264	Gedik et all Front Genet	BRAIN
DPP10	Q8N608	20823	TRANS	Depression_iPSYCH_2023	BOTH	-,-	0.00875496	0.00128877	0.871928	UKBB_PPP	DECODE	0.302682	8.77778	SCZ	DPP10	Proteiome	BRAIN	SMR	Wingo et al., 2022, in 722 samples	SMR	0.0132494	0.0213225	0.534349		37415601	10.3389/fgene.2023.1191264	Gedik et all Front Genet	BRAIN
DPP10	Q8N608	20823	TRANS	Depression_iPSYCH_2023	BOTH	-,-	0.00875496	0.00128877	0.871928	UKBB_PPP	DECODE	0.302682	8.77778	SCZ	DPP10	Transcriptome	BRAIN_DLPFC	TWAS	CMC	FUSION	0.7206		0.471		31691811	10.1093/hmg/ddz253	Hall et al Hum Mol Genet	BRAIN
DPP10	Q8N608	20823	TRANS	Depression_iPSYCH_2023	BOTH	-,-	0.00875496	0.00128877	0.871928	UKBB_PPP	DECODE	0.302682	8.77778	SCZ_PGC2+CLOZUK	DPP10	Transcriptome	DLPFC	TWAS	Collado-Torres	FUSION	-3.48851		0.000486		31174959	10.1016/j.neuron.2019.05.013	ColladoTorres_neuron_twas etal. Neuron	BRAIN
DPP10	Q8N608	20823	TRANS	Depression_iPSYCH_2023	BOTH	-,-	0.00875496	0.00128877	0.871928	UKBB_PPP	DECODE	0.302682	8.77778	SCZ_PGC2	DPP10	Transcriptome	DLPFC	TWAS	Collado-Torres	FUSION	-4.026		5.67e-05		31174959	10.1016/j.neuron.2019.05.013	ColladoTorres_neuron_twas etal. Neuron	BRAIN
DPP10	Q8N608	20823	TRANS	Depression_iPSYCH_2023	BOTH	-,-	0.00875496	0.00128877	0.871928	UKBB_PPP	DECODE	0.302682	8.77778	SCZ_PGC2	DPP10	Transcriptome	DLPFC	TWAS	Collado-Torres	FUSION	3.7923		0.000149		31174959	10.1016/j.neuron.2019.05.013	ColladoTorres_neuron_twas etal. Neuron	BRAIN
DPP10	Q8N608	20823	TRANS	Depression_iPSYCH_2023	BOTH	-,-	0.00875496	0.00128877	0.871928	UKBB_PPP	DECODE	0.302682	8.77778	Depression Howard et all	DPP10	Proteiome	BRAIN DPFC	PWAS	ROS/MAP	FUSION	0.3192		0.75		33846625	10.1038/s41593-021-00832-6	Wingo Nat Neurosci	BRAIN
DPP10	Q8N608	20823	TRANS	Depression_iPSYCH_2023	BOTH	-,-	0.00875496	0.00128877	0.871928	UKBB_PPP	DECODE	0.302682	8.77778	Schizophrenia	DPP10	Transcriptome	brain caudate nucleus	TWAS	Gtex	Fusion			0.82553		36319771	10.1038/s41593-022-01182-7	Benjamin KJM	brain caudate nucleus
DPP4	P27487	3009	CIS	BIP_PGC3_noukb	UKBB-PPP_Specific	NA,+		0.17028	0.17028	UKBB_PPP	UKBB_PPP	0.763198	636.507	SCZ_PGC3	DPP4	Transcriptome	DLPFC	MR	CMC+GTEX	MendelianRandomization			0.0352328		35460606	10.1016/j.ajhg.2022.04.004	Jiang eet all Am J Hum Genet	BRAIN
DPP4	P27487	3009	CIS	BIP_PGC3_noukb	UKBB-PPP_Specific	NA,+		0.17028	0.17028	UKBB_PPP	UKBB_PPP	0.763198	636.507	SCZ_PGC3	DPP4	Transcriptome	DLPFC	MR	CMC+GTEX	MendelianRandomization			0.0245658		35460606	10.1016/j.ajhg.2022.04.004	Jiang eet all Am J Hum Genet	BRAIN
DPP4	P27487	3009	CIS	BIP_PGC3_noukb	UKBB-PPP_Specific	NA,+		0.17028	0.17028	UKBB_PPP	UKBB_PPP	0.763198	636.507	SCZ_PGC3	DPP4	Transcriptome	DLPFC	MR	CMC+GTEX	MendelianRandomization			0.260364		35460606	10.1016/j.ajhg.2022.04.004	Jiang eet all Am J Hum Genet	BRAIN
DPP4	P27487	3009	CIS	BIP_PGC3_noukb	UKBB-PPP_Specific	NA,+		0.17028	0.17028	UKBB_PPP	UKBB_PPP	0.763198	636.507	SCZ_PGC3	DPP4	Transcriptome	DLPFC	MR	CMC+GTEX	EMIC			0.00388966		35460606	10.1016/j.ajhg.2022.04.004	Jiang eet all Am J Hum Genet	BRAIN
DPP4	P27487	3009	CIS	BIP_PGC3_noukb	UKBB-PPP_Specific	NA,+		0.17028	0.17028	UKBB_PPP	UKBB_PPP	0.763198	636.507	BIP_2019_Stahl_etall	DPP4	Transcriptome	DLPFC	MR	CMC+GTEX	MendelianRandomization			0.00760677		35460606	10.1016/j.ajhg.2022.04.004	Jiang eet all Am J Hum Genet	BRAIN
DPP4	P27487	3009	CIS	BIP_PGC3_noukb	UKBB-PPP_Specific	NA,+		0.17028	0.17028	UKBB_PPP	UKBB_PPP	0.763198	636.507	BIP_2019_Stahl_etall	DPP4	Transcriptome	DLPFC	MR	CMC+GTEX	MendelianRandomization			0.0136568		35460606	10.1016/j.ajhg.2022.04.004	Jiang eet all Am J Hum Genet	BRAIN
DPP4	P27487	3009	CIS	BIP_PGC3_noukb	UKBB-PPP_Specific	NA,+		0.17028	0.17028	UKBB_PPP	UKBB_PPP	0.763198	636.507	BIP_2019_Stahl_etall	DPP4	Transcriptome	DLPFC	MR	CMC+GTEX	MendelianRandomization			0.591664		35460606	10.1016/j.ajhg.2022.04.004	Jiang eet all Am J Hum Genet	BRAIN
DPP4	P27487	3009	CIS	BIP_PGC3_noukb	UKBB-PPP_Specific	NA,+		0.17028	0.17028	UKBB_PPP	UKBB_PPP	0.763198	636.507	BIP_2019_Stahl_etall	DPP4	Transcriptome	DLPFC	MR	CMC+GTEX	EMIC			0.0314585		35460606	10.1016/j.ajhg.2022.04.004	Jiang eet all Am J Hum Genet	BRAIN
DPP4	P27487	3009	CIS	BIP_PGC3_noukb	UKBB-PPP_Specific	NA,+		0.17028	0.17028	UKBB_PPP	UKBB_PPP	0.763198	636.507	Deepression_Wray_tall	DPP4	Transcriptome	BRAIN DLPFC	MR	PsychENCODE	TwoSampleMR	0	0.01	0.706		35296807	10.1038/s41380-022-01507-9	Deng et all Mol Psychiatry	BRAIN
DPP4	P27487	3009	CIS	BIP_PGC3_noukb	UKBB-PPP_Specific	NA,+		0.17028	0.17028	UKBB_PPP	UKBB_PPP	0.763198	636.507	SCZ_PGC3	DPP4	Transcriptome	DLPFC	SMR	CMC+GTEX	SMR	0.0636178	0.0305952	0.0375862		35460606	10.1016/j.ajhg.2022.04.004	Jiang eet all Am J Hum Genet	BRAIN
DPP4	P27487	3009	CIS	BIP_PGC3_noukb	UKBB-PPP_Specific	NA,+		0.17028	0.17028	UKBB_PPP	UKBB_PPP	0.763198	636.507	SCZ_PGC3	DPP4	Transcriptome_Transcriptlvel	DLPFC	SMR	CMC+GTEX	SMR	0.068264	0.0332078	0.0398147		35460606	10.1016/j.ajhg.2022.04.004	Jiang eet all Am J Hum Genet	BRAIN
DPP4	P27487	3009	CIS	BIP_PGC3_noukb	UKBB-PPP_Specific	NA,+		0.17028	0.17028	UKBB_PPP	UKBB_PPP	0.763198	636.507	SCZ.Clozuk.2018	DPP4	Transcriptome	BRAIN	SMR	PsychENCODE	SMR	0.0367956	0.0276986	0.184		30545856	10.1126/science.aat8127	Gandal et all science	BRAIN
DPP4	P27487	3009	CIS	BIP_PGC3_noukb	UKBB-PPP_Specific	NA,+		0.17028	0.17028	UKBB_PPP	UKBB_PPP	0.763198	636.507	BD.PGC.ruderferCell2018	DPP4	Transcriptome	BRAIN	SMR	PsychENCODE	SMR	0.118883	0.0420364	0.00468248		30545856	10.1126/science.aat8127	Gandal et all science	BRAIN
DPP4	P27487	3009	CIS	BIP_PGC3_noukb	UKBB-PPP_Specific	NA,+		0.17028	0.17028	UKBB_PPP	UKBB_PPP	0.763198	636.507	MDD	DPP4	Proteiome	BRAIN	SMR	BrainMeta	SMR	0.00430345	0.0114095	0.706039		37415601	10.3389/fgene.2023.1191264	Gedik et all Front Genet	BRAIN
DPP4	P27487	3009	CIS	BIP_PGC3_noukb	UKBB-PPP_Specific	NA,+		0.17028	0.17028	UKBB_PPP	UKBB_PPP	0.763198	636.507	BIP	DPP4	Proteiome	BRAIN	SMR	BrainMeta	SMR	0.0585201	0.0260426	0.0246341		37415601	10.3389/fgene.2023.1191264	Gedik et all Front Genet	BRAIN
DPP4	P27487	3009	CIS	BIP_PGC3_noukb	UKBB-PPP_Specific	NA,+		0.17028	0.17028	UKBB_PPP	UKBB_PPP	0.763198	636.507	SCZ	DPP4	Proteiome	BRAIN	SMR	BrainMeta	SMR	0.0477684	0.0222876	0.0320913		37415601	10.3389/fgene.2023.1191264	Gedik et all Front Genet	BRAIN
DPP4	P27487	3009	CIS	BIP_PGC3_noukb	UKBB-PPP_Specific	NA,+		0.17028	0.17028	UKBB_PPP	UKBB_PPP	0.763198	636.507	MDD	DPP4	Proteiome	BLOOD	SMR	eQTLGen	SMR	0.0303728	0.0350986	0.386844		37415601	10.3389/fgene.2023.1191264	Gedik et all Front Genet	BLOOD
DPP4	P27487	3009	CIS	BIP_PGC3_noukb	UKBB-PPP_Specific	NA,+		0.17028	0.17028	UKBB_PPP	UKBB_PPP	0.763198	636.507	BIP	DPP4	Proteiome	BLOOD	SMR	eQTLGen	SMR	0.102051	0.0797008	0.200397		37415601	10.3389/fgene.2023.1191264	Gedik et all Front Genet	BLOOD
DPP4	P27487	3009	CIS	BIP_PGC3_noukb	UKBB-PPP_Specific	NA,+		0.17028	0.17028	UKBB_PPP	UKBB_PPP	0.763198	636.507	SCZ	DPP4	Transcriptome	BRAIN_DLPFC	TWAS	CMC	FUSION	2.5126		0.012		31691811	10.1093/hmg/ddz253	Hall et al Hum Mol Genet	BRAIN
DPP4	P27487	3009	CIS	BIP_PGC3_noukb	UKBB-PPP_Specific	NA,+		0.17028	0.17028	UKBB_PPP	UKBB_PPP	0.763198	636.507	SCZ.Clozuk.2018	DPP4	Transcriptome	BRAIN	TWAS	PsychENCODE	FUSION	1.67		0.0952		30545856	10.1126/science.aat8127	Gandal et all science	BRAIN
DPP4	P27487	3009	CIS	BIP_PGC3_noukb	UKBB-PPP_Specific	NA,+		0.17028	0.17028	UKBB_PPP	UKBB_PPP	0.763198	636.507	Depression Howard et all	DPP4	Proteiome	BRAIN	PWAS	ROS/MAP	FUSION	1.38969		0.165		33846625	10.1038/s41593-021-00832-6	Wingo Nat Neurosci	BRAIN
DPP4	P27487	3009	CIS	Cognition_Meta	UKBB-PPP_Specific	NA,+		0.173313	0.173313	UKBB_PPP	UKBB_PPP	0.824229	647.844	SCZ_PGC3	DPP4	Transcriptome	DLPFC	MR	CMC+GTEX	MendelianRandomization			0.0352328		35460606	10.1016/j.ajhg.2022.04.004	Jiang eet all Am J Hum Genet	BRAIN
DPP4	P27487	3009	CIS	Cognition_Meta	UKBB-PPP_Specific	NA,+		0.173313	0.173313	UKBB_PPP	UKBB_PPP	0.824229	647.844	SCZ_PGC3	DPP4	Transcriptome	DLPFC	MR	CMC+GTEX	MendelianRandomization			0.0245658		35460606	10.1016/j.ajhg.2022.04.004	Jiang eet all Am J Hum Genet	BRAIN
DPP4	P27487	3009	CIS	Cognition_Meta	UKBB-PPP_Specific	NA,+		0.173313	0.173313	UKBB_PPP	UKBB_PPP	0.824229	647.844	SCZ_PGC3	DPP4	Transcriptome	DLPFC	MR	CMC+GTEX	MendelianRandomization			0.260364		35460606	10.1016/j.ajhg.2022.04.004	Jiang eet all Am J Hum Genet	BRAIN
DPP4	P27487	3009	CIS	Cognition_Meta	UKBB-PPP_Specific	NA,+		0.173313	0.173313	UKBB_PPP	UKBB_PPP	0.824229	647.844	SCZ_PGC3	DPP4	Transcriptome	DLPFC	MR	CMC+GTEX	EMIC			0.00388966		35460606	10.1016/j.ajhg.2022.04.004	Jiang eet all Am J Hum Genet	BRAIN
DPP4	P27487	3009	CIS	Cognition_Meta	UKBB-PPP_Specific	NA,+		0.173313	0.173313	UKBB_PPP	UKBB_PPP	0.824229	647.844	BIP_2019_Stahl_etall	DPP4	Transcriptome	DLPFC	MR	CMC+GTEX	MendelianRandomization			0.00760677		35460606	10.1016/j.ajhg.2022.04.004	Jiang eet all Am J Hum Genet	BRAIN
DPP4	P27487	3009	CIS	Cognition_Meta	UKBB-PPP_Specific	NA,+		0.173313	0.173313	UKBB_PPP	UKBB_PPP	0.824229	647.844	BIP_2019_Stahl_etall	DPP4	Transcriptome	DLPFC	MR	CMC+GTEX	MendelianRandomization			0.0136568		35460606	10.1016/j.ajhg.2022.04.004	Jiang eet all Am J Hum Genet	BRAIN
DPP4	P27487	3009	CIS	Cognition_Meta	UKBB-PPP_Specific	NA,+		0.173313	0.173313	UKBB_PPP	UKBB_PPP	0.824229	647.844	BIP_2019_Stahl_etall	DPP4	Transcriptome	DLPFC	MR	CMC+GTEX	MendelianRandomization			0.591664		35460606	10.1016/j.ajhg.2022.04.004	Jiang eet all Am J Hum Genet	BRAIN
DPP4	P27487	3009	CIS	Cognition_Meta	UKBB-PPP_Specific	NA,+		0.173313	0.173313	UKBB_PPP	UKBB_PPP	0.824229	647.844	BIP_2019_Stahl_etall	DPP4	Transcriptome	DLPFC	MR	CMC+GTEX	EMIC			0.0314585		35460606	10.1016/j.ajhg.2022.04.004	Jiang eet all Am J Hum Genet	BRAIN
DPP4	P27487	3009	CIS	Cognition_Meta	UKBB-PPP_Specific	NA,+		0.173313	0.173313	UKBB_PPP	UKBB_PPP	0.824229	647.844	Deepression_Wray_tall	DPP4	Transcriptome	BRAIN DLPFC	MR	PsychENCODE	TwoSampleMR	0	0.01	0.706		35296807	10.1038/s41380-022-01507-9	Deng et all Mol Psychiatry	BRAIN
DPP4	P27487	3009	CIS	Cognition_Meta	UKBB-PPP_Specific	NA,+		0.173313	0.173313	UKBB_PPP	UKBB_PPP	0.824229	647.844	SCZ_PGC3	DPP4	Transcriptome	DLPFC	SMR	CMC+GTEX	SMR	0.0636178	0.0305952	0.0375862		35460606	10.1016/j.ajhg.2022.04.004	Jiang eet all Am J Hum Genet	BRAIN
DPP4	P27487	3009	CIS	Cognition_Meta	UKBB-PPP_Specific	NA,+		0.173313	0.173313	UKBB_PPP	UKBB_PPP	0.824229	647.844	SCZ_PGC3	DPP4	Transcriptome_Transcriptlvel	DLPFC	SMR	CMC+GTEX	SMR	0.068264	0.0332078	0.0398147		35460606	10.1016/j.ajhg.2022.04.004	Jiang eet all Am J Hum Genet	BRAIN
DPP4	P27487	3009	CIS	Cognition_Meta	UKBB-PPP_Specific	NA,+		0.173313	0.173313	UKBB_PPP	UKBB_PPP	0.824229	647.844	SCZ.Clozuk.2018	DPP4	Transcriptome	BRAIN	SMR	PsychENCODE	SMR	0.0367956	0.0276986	0.184		30545856	10.1126/science.aat8127	Gandal et all science	BRAIN
DPP4	P27487	3009	CIS	Cognition_Meta	UKBB-PPP_Specific	NA,+		0.173313	0.173313	UKBB_PPP	UKBB_PPP	0.824229	647.844	BD.PGC.ruderferCell2018	DPP4	Transcriptome	BRAIN	SMR	PsychENCODE	SMR	0.118883	0.0420364	0.00468248		30545856	10.1126/science.aat8127	Gandal et all science	BRAIN
DPP4	P27487	3009	CIS	Cognition_Meta	UKBB-PPP_Specific	NA,+		0.173313	0.173313	UKBB_PPP	UKBB_PPP	0.824229	647.844	MDD	DPP4	Proteiome	BRAIN	SMR	BrainMeta	SMR	0.00430345	0.0114095	0.706039		37415601	10.3389/fgene.2023.1191264	Gedik et all Front Genet	BRAIN
DPP4	P27487	3009	CIS	Cognition_Meta	UKBB-PPP_Specific	NA,+		0.173313	0.173313	UKBB_PPP	UKBB_PPP	0.824229	647.844	BIP	DPP4	Proteiome	BRAIN	SMR	BrainMeta	SMR	0.0585201	0.0260426	0.0246341		37415601	10.3389/fgene.2023.1191264	Gedik et all Front Genet	BRAIN
DPP4	P27487	3009	CIS	Cognition_Meta	UKBB-PPP_Specific	NA,+		0.173313	0.173313	UKBB_PPP	UKBB_PPP	0.824229	647.844	SCZ	DPP4	Proteiome	BRAIN	SMR	BrainMeta	SMR	0.0477684	0.0222876	0.0320913		37415601	10.3389/fgene.2023.1191264	Gedik et all Front Genet	BRAIN
DPP4	P27487	3009	CIS	Cognition_Meta	UKBB-PPP_Specific	NA,+		0.173313	0.173313	UKBB_PPP	UKBB_PPP	0.824229	647.844	MDD	DPP4	Proteiome	BLOOD	SMR	eQTLGen	SMR	0.0303728	0.0350986	0.386844		37415601	10.3389/fgene.2023.1191264	Gedik et all Front Genet	BLOOD
DPP4	P27487	3009	CIS	Cognition_Meta	UKBB-PPP_Specific	NA,+		0.173313	0.173313	UKBB_PPP	UKBB_PPP	0.824229	647.844	BIP	DPP4	Proteiome	BLOOD	SMR	eQTLGen	SMR	0.102051	0.0797008	0.200397		37415601	10.3389/fgene.2023.1191264	Gedik et all Front Genet	BLOOD
DPP4	P27487	3009	CIS	Cognition_Meta	UKBB-PPP_Specific	NA,+		0.173313	0.173313	UKBB_PPP	UKBB_PPP	0.824229	647.844	SCZ	DPP4	Transcriptome	BRAIN_DLPFC	TWAS	CMC	FUSION	2.5126		0.012		31691811	10.1093/hmg/ddz253	Hall et al Hum Mol Genet	BRAIN
DPP4	P27487	3009	CIS	Cognition_Meta	UKBB-PPP_Specific	NA,+		0.173313	0.173313	UKBB_PPP	UKBB_PPP	0.824229	647.844	SCZ.Clozuk.2018	DPP4	Transcriptome	BRAIN	TWAS	PsychENCODE	FUSION	1.67		0.0952		30545856	10.1126/science.aat8127	Gandal et all science	BRAIN
DPP4	P27487	3009	CIS	Cognition_Meta	UKBB-PPP_Specific	NA,+		0.173313	0.173313	UKBB_PPP	UKBB_PPP	0.824229	647.844	Depression Howard et all	DPP4	Proteiome	BRAIN	PWAS	ROS/MAP	FUSION	1.38969		0.165		33846625	10.1038/s41593-021-00832-6	Wingo Nat Neurosci	BRAIN
DPP4	P27487	3009	CIS	PGC3_SCZ_NoUKB	UKBB-PPP_Specific	NA,+		0.773992	0.773992	UKBB_PPP	UKBB_PPP	1.34192	2893.18	SCZ_PGC3	DPP4	Transcriptome	DLPFC	MR	CMC+GTEX	MendelianRandomization			0.0352328		35460606	10.1016/j.ajhg.2022.04.004	Jiang eet all Am J Hum Genet	BRAIN
DPP4	P27487	3009	CIS	PGC3_SCZ_NoUKB	UKBB-PPP_Specific	NA,+		0.773992	0.773992	UKBB_PPP	UKBB_PPP	1.34192	2893.18	SCZ_PGC3	DPP4	Transcriptome	DLPFC	MR	CMC+GTEX	MendelianRandomization			0.0245658		35460606	10.1016/j.ajhg.2022.04.004	Jiang eet all Am J Hum Genet	BRAIN
DPP4	P27487	3009	CIS	PGC3_SCZ_NoUKB	UKBB-PPP_Specific	NA,+		0.773992	0.773992	UKBB_PPP	UKBB_PPP	1.34192	2893.18	SCZ_PGC3	DPP4	Transcriptome	DLPFC	MR	CMC+GTEX	MendelianRandomization			0.260364		35460606	10.1016/j.ajhg.2022.04.004	Jiang eet all Am J Hum Genet	BRAIN
DPP4	P27487	3009	CIS	PGC3_SCZ_NoUKB	UKBB-PPP_Specific	NA,+		0.773992	0.773992	UKBB_PPP	UKBB_PPP	1.34192	2893.18	SCZ_PGC3	DPP4	Transcriptome	DLPFC	MR	CMC+GTEX	EMIC			0.00388966		35460606	10.1016/j.ajhg.2022.04.004	Jiang eet all Am J Hum Genet	BRAIN
DPP4	P27487	3009	CIS	PGC3_SCZ_NoUKB	UKBB-PPP_Specific	NA,+		0.773992	0.773992	UKBB_PPP	UKBB_PPP	1.34192	2893.18	BIP_2019_Stahl_etall	DPP4	Transcriptome	DLPFC	MR	CMC+GTEX	MendelianRandomization			0.00760677		35460606	10.1016/j.ajhg.2022.04.004	Jiang eet all Am J Hum Genet	BRAIN
DPP4	P27487	3009	CIS	PGC3_SCZ_NoUKB	UKBB-PPP_Specific	NA,+		0.773992	0.773992	UKBB_PPP	UKBB_PPP	1.34192	2893.18	BIP_2019_Stahl_etall	DPP4	Transcriptome	DLPFC	MR	CMC+GTEX	MendelianRandomization			0.0136568		35460606	10.1016/j.ajhg.2022.04.004	Jiang eet all Am J Hum Genet	BRAIN
DPP4	P27487	3009	CIS	PGC3_SCZ_NoUKB	UKBB-PPP_Specific	NA,+		0.773992	0.773992	UKBB_PPP	UKBB_PPP	1.34192	2893.18	BIP_2019_Stahl_etall	DPP4	Transcriptome	DLPFC	MR	CMC+GTEX	MendelianRandomization			0.591664		35460606	10.1016/j.ajhg.2022.04.004	Jiang eet all Am J Hum Genet	BRAIN
DPP4	P27487	3009	CIS	PGC3_SCZ_NoUKB	UKBB-PPP_Specific	NA,+		0.773992	0.773992	UKBB_PPP	UKBB_PPP	1.34192	2893.18	BIP_2019_Stahl_etall	DPP4	Transcriptome	DLPFC	MR	CMC+GTEX	EMIC			0.0314585		35460606	10.1016/j.ajhg.2022.04.004	Jiang eet all Am J Hum Genet	BRAIN
DPP4	P27487	3009	CIS	PGC3_SCZ_NoUKB	UKBB-PPP_Specific	NA,+		0.773992	0.773992	UKBB_PPP	UKBB_PPP	1.34192	2893.18	Deepression_Wray_tall	DPP4	Transcriptome	BRAIN DLPFC	MR	PsychENCODE	TwoSampleMR	0	0.01	0.706		35296807	10.1038/s41380-022-01507-9	Deng et all Mol Psychiatry	BRAIN
DPP4	P27487	3009	CIS	PGC3_SCZ_NoUKB	UKBB-PPP_Specific	NA,+		0.773992	0.773992	UKBB_PPP	UKBB_PPP	1.34192	2893.18	SCZ_PGC3	DPP4	Transcriptome	DLPFC	SMR	CMC+GTEX	SMR	0.0636178	0.0305952	0.0375862		35460606	10.1016/j.ajhg.2022.04.004	Jiang eet all Am J Hum Genet	BRAIN
DPP4	P27487	3009	CIS	PGC3_SCZ_NoUKB	UKBB-PPP_Specific	NA,+		0.773992	0.773992	UKBB_PPP	UKBB_PPP	1.34192	2893.18	SCZ_PGC3	DPP4	Transcriptome_Transcriptlvel	DLPFC	SMR	CMC+GTEX	SMR	0.068264	0.0332078	0.0398147		35460606	10.1016/j.ajhg.2022.04.004	Jiang eet all Am J Hum Genet	BRAIN
DPP4	P27487	3009	CIS	PGC3_SCZ_NoUKB	UKBB-PPP_Specific	NA,+		0.773992	0.773992	UKBB_PPP	UKBB_PPP	1.34192	2893.18	SCZ.Clozuk.2018	DPP4	Transcriptome	BRAIN	SMR	PsychENCODE	SMR	0.0367956	0.0276986	0.184		30545856	10.1126/science.aat8127	Gandal et all science	BRAIN
DPP4	P27487	3009	CIS	PGC3_SCZ_NoUKB	UKBB-PPP_Specific	NA,+		0.773992	0.773992	UKBB_PPP	UKBB_PPP	1.34192	2893.18	BD.PGC.ruderferCell2018	DPP4	Transcriptome	BRAIN	SMR	PsychENCODE	SMR	0.118883	0.0420364	0.00468248		30545856	10.1126/science.aat8127	Gandal et all science	BRAIN
DPP4	P27487	3009	CIS	PGC3_SCZ_NoUKB	UKBB-PPP_Specific	NA,+		0.773992	0.773992	UKBB_PPP	UKBB_PPP	1.34192	2893.18	MDD	DPP4	Proteiome	BRAIN	SMR	BrainMeta	SMR	0.00430345	0.0114095	0.706039		37415601	10.3389/fgene.2023.1191264	Gedik et all Front Genet	BRAIN
DPP4	P27487	3009	CIS	PGC3_SCZ_NoUKB	UKBB-PPP_Specific	NA,+		0.773992	0.773992	UKBB_PPP	UKBB_PPP	1.34192	2893.18	BIP	DPP4	Proteiome	BRAIN	SMR	BrainMeta	SMR	0.0585201	0.0260426	0.0246341		37415601	10.3389/fgene.2023.1191264	Gedik et all Front Genet	BRAIN
DPP4	P27487	3009	CIS	PGC3_SCZ_NoUKB	UKBB-PPP_Specific	NA,+		0.773992	0.773992	UKBB_PPP	UKBB_PPP	1.34192	2893.18	SCZ	DPP4	Proteiome	BRAIN	SMR	BrainMeta	SMR	0.0477684	0.0222876	0.0320913		37415601	10.3389/fgene.2023.1191264	Gedik et all Front Genet	BRAIN
DPP4	P27487	3009	CIS	PGC3_SCZ_NoUKB	UKBB-PPP_Specific	NA,+		0.773992	0.773992	UKBB_PPP	UKBB_PPP	1.34192	2893.18	MDD	DPP4	Proteiome	BLOOD	SMR	eQTLGen	SMR	0.0303728	0.0350986	0.386844		37415601	10.3389/fgene.2023.1191264	Gedik et all Front Genet	BLOOD
DPP4	P27487	3009	CIS	PGC3_SCZ_NoUKB	UKBB-PPP_Specific	NA,+		0.773992	0.773992	UKBB_PPP	UKBB_PPP	1.34192	2893.18	BIP	DPP4	Proteiome	BLOOD	SMR	eQTLGen	SMR	0.102051	0.0797008	0.200397		37415601	10.3389/fgene.2023.1191264	Gedik et all Front Genet	BLOOD
DPP4	P27487	3009	CIS	PGC3_SCZ_NoUKB	UKBB-PPP_Specific	NA,+		0.773992	0.773992	UKBB_PPP	UKBB_PPP	1.34192	2893.18	SCZ	DPP4	Transcriptome	BRAIN_DLPFC	TWAS	CMC	FUSION	2.5126		0.012		31691811	10.1093/hmg/ddz253	Hall et al Hum Mol Genet	BRAIN
DPP4	P27487	3009	CIS	PGC3_SCZ_NoUKB	UKBB-PPP_Specific	NA,+		0.773992	0.773992	UKBB_PPP	UKBB_PPP	1.34192	2893.18	SCZ.Clozuk.2018	DPP4	Transcriptome	BRAIN	TWAS	PsychENCODE	FUSION	1.67		0.0952		30545856	10.1126/science.aat8127	Gandal et all science	BRAIN
DPP4	P27487	3009	CIS	PGC3_SCZ_NoUKB	UKBB-PPP_Specific	NA,+		0.773992	0.773992	UKBB_PPP	UKBB_PPP	1.34192	2893.18	Depression Howard et all	DPP4	Proteiome	BRAIN	PWAS	ROS/MAP	FUSION	1.38969		0.165		33846625	10.1038/s41593-021-00832-6	Wingo Nat Neurosci	BRAIN
DPP4	P27487	3009	CIS	Depression_iPSYCH_2023	UKBB-PPP_Specific	NA,+		0.855785	0.855785	UKBB_PPP	UKBB_PPP	1.39691	3198.92	SCZ_PGC3	DPP4	Transcriptome	DLPFC	MR	CMC+GTEX	MendelianRandomization			0.0352328		35460606	10.1016/j.ajhg.2022.04.004	Jiang eet all Am J Hum Genet	BRAIN
DPP4	P27487	3009	CIS	Depression_iPSYCH_2023	UKBB-PPP_Specific	NA,+		0.855785	0.855785	UKBB_PPP	UKBB_PPP	1.39691	3198.92	SCZ_PGC3	DPP4	Transcriptome	DLPFC	MR	CMC+GTEX	MendelianRandomization			0.0245658		35460606	10.1016/j.ajhg.2022.04.004	Jiang eet all Am J Hum Genet	BRAIN
DPP4	P27487	3009	CIS	Depression_iPSYCH_2023	UKBB-PPP_Specific	NA,+		0.855785	0.855785	UKBB_PPP	UKBB_PPP	1.39691	3198.92	SCZ_PGC3	DPP4	Transcriptome	DLPFC	MR	CMC+GTEX	MendelianRandomization			0.260364		35460606	10.1016/j.ajhg.2022.04.004	Jiang eet all Am J Hum Genet	BRAIN
DPP4	P27487	3009	CIS	Depression_iPSYCH_2023	UKBB-PPP_Specific	NA,+		0.855785	0.855785	UKBB_PPP	UKBB_PPP	1.39691	3198.92	SCZ_PGC3	DPP4	Transcriptome	DLPFC	MR	CMC+GTEX	EMIC			0.00388966		35460606	10.1016/j.ajhg.2022.04.004	Jiang eet all Am J Hum Genet	BRAIN
DPP4	P27487	3009	CIS	Depression_iPSYCH_2023	UKBB-PPP_Specific	NA,+		0.855785	0.855785	UKBB_PPP	UKBB_PPP	1.39691	3198.92	BIP_2019_Stahl_etall	DPP4	Transcriptome	DLPFC	MR	CMC+GTEX	MendelianRandomization			0.00760677		35460606	10.1016/j.ajhg.2022.04.004	Jiang eet all Am J Hum Genet	BRAIN
DPP4	P27487	3009	CIS	Depression_iPSYCH_2023	UKBB-PPP_Specific	NA,+		0.855785	0.855785	UKBB_PPP	UKBB_PPP	1.39691	3198.92	BIP_2019_Stahl_etall	DPP4	Transcriptome	DLPFC	MR	CMC+GTEX	MendelianRandomization			0.0136568		35460606	10.1016/j.ajhg.2022.04.004	Jiang eet all Am J Hum Genet	BRAIN
DPP4	P27487	3009	CIS	Depression_iPSYCH_2023	UKBB-PPP_Specific	NA,+		0.855785	0.855785	UKBB_PPP	UKBB_PPP	1.39691	3198.92	BIP_2019_Stahl_etall	DPP4	Transcriptome	DLPFC	MR	CMC+GTEX	MendelianRandomization			0.591664		35460606	10.1016/j.ajhg.2022.04.004	Jiang eet all Am J Hum Genet	BRAIN
DPP4	P27487	3009	CIS	Depression_iPSYCH_2023	UKBB-PPP_Specific	NA,+		0.855785	0.855785	UKBB_PPP	UKBB_PPP	1.39691	3198.92	BIP_2019_Stahl_etall	DPP4	Transcriptome	DLPFC	MR	CMC+GTEX	EMIC			0.0314585		35460606	10.1016/j.ajhg.2022.04.004	Jiang eet all Am J Hum Genet	BRAIN
DPP4	P27487	3009	CIS	Depression_iPSYCH_2023	UKBB-PPP_Specific	NA,+		0.855785	0.855785	UKBB_PPP	UKBB_PPP	1.39691	3198.92	Deepression_Wray_tall	DPP4	Transcriptome	BRAIN DLPFC	MR	PsychENCODE	TwoSampleMR	0	0.01	0.706		35296807	10.1038/s41380-022-01507-9	Deng et all Mol Psychiatry	BRAIN
DPP4	P27487	3009	CIS	Depression_iPSYCH_2023	UKBB-PPP_Specific	NA,+		0.855785	0.855785	UKBB_PPP	UKBB_PPP	1.39691	3198.92	SCZ_PGC3	DPP4	Transcriptome	DLPFC	SMR	CMC+GTEX	SMR	0.0636178	0.0305952	0.0375862		35460606	10.1016/j.ajhg.2022.04.004	Jiang eet all Am J Hum Genet	BRAIN
DPP4	P27487	3009	CIS	Depression_iPSYCH_2023	UKBB-PPP_Specific	NA,+		0.855785	0.855785	UKBB_PPP	UKBB_PPP	1.39691	3198.92	SCZ_PGC3	DPP4	Transcriptome_Transcriptlvel	DLPFC	SMR	CMC+GTEX	SMR	0.068264	0.0332078	0.0398147		35460606	10.1016/j.ajhg.2022.04.004	Jiang eet all Am J Hum Genet	BRAIN
DPP4	P27487	3009	CIS	Depression_iPSYCH_2023	UKBB-PPP_Specific	NA,+		0.855785	0.855785	UKBB_PPP	UKBB_PPP	1.39691	3198.92	SCZ.Clozuk.2018	DPP4	Transcriptome	BRAIN	SMR	PsychENCODE	SMR	0.0367956	0.0276986	0.184		30545856	10.1126/science.aat8127	Gandal et all science	BRAIN
DPP4	P27487	3009	CIS	Depression_iPSYCH_2023	UKBB-PPP_Specific	NA,+		0.855785	0.855785	UKBB_PPP	UKBB_PPP	1.39691	3198.92	BD.PGC.ruderferCell2018	DPP4	Transcriptome	BRAIN	SMR	PsychENCODE	SMR	0.118883	0.0420364	0.00468248		30545856	10.1126/science.aat8127	Gandal et all science	BRAIN
DPP4	P27487	3009	CIS	Depression_iPSYCH_2023	UKBB-PPP_Specific	NA,+		0.855785	0.855785	UKBB_PPP	UKBB_PPP	1.39691	3198.92	MDD	DPP4	Proteiome	BRAIN	SMR	BrainMeta	SMR	0.00430345	0.0114095	0.706039		37415601	10.3389/fgene.2023.1191264	Gedik et all Front Genet	BRAIN
DPP4	P27487	3009	CIS	Depression_iPSYCH_2023	UKBB-PPP_Specific	NA,+		0.855785	0.855785	UKBB_PPP	UKBB_PPP	1.39691	3198.92	BIP	DPP4	Proteiome	BRAIN	SMR	BrainMeta	SMR	0.0585201	0.0260426	0.0246341		37415601	10.3389/fgene.2023.1191264	Gedik et all Front Genet	BRAIN
DPP4	P27487	3009	CIS	Depression_iPSYCH_2023	UKBB-PPP_Specific	NA,+		0.855785	0.855785	UKBB_PPP	UKBB_PPP	1.39691	3198.92	SCZ	DPP4	Proteiome	BRAIN	SMR	BrainMeta	SMR	0.0477684	0.0222876	0.0320913		37415601	10.3389/fgene.2023.1191264	Gedik et all Front Genet	BRAIN
DPP4	P27487	3009	CIS	Depression_iPSYCH_2023	UKBB-PPP_Specific	NA,+		0.855785	0.855785	UKBB_PPP	UKBB_PPP	1.39691	3198.92	MDD	DPP4	Proteiome	BLOOD	SMR	eQTLGen	SMR	0.0303728	0.0350986	0.386844		37415601	10.3389/fgene.2023.1191264	Gedik et all Front Genet	BLOOD
DPP4	P27487	3009	CIS	Depression_iPSYCH_2023	UKBB-PPP_Specific	NA,+		0.855785	0.855785	UKBB_PPP	UKBB_PPP	1.39691	3198.92	BIP	DPP4	Proteiome	BLOOD	SMR	eQTLGen	SMR	0.102051	0.0797008	0.200397		37415601	10.3389/fgene.2023.1191264	Gedik et all Front Genet	BLOOD
DPP4	P27487	3009	CIS	Depression_iPSYCH_2023	UKBB-PPP_Specific	NA,+		0.855785	0.855785	UKBB_PPP	UKBB_PPP	1.39691	3198.92	SCZ	DPP4	Transcriptome	BRAIN_DLPFC	TWAS	CMC	FUSION	2.5126		0.012		31691811	10.1093/hmg/ddz253	Hall et al Hum Mol Genet	BRAIN
DPP4	P27487	3009	CIS	Depression_iPSYCH_2023	UKBB-PPP_Specific	NA,+		0.855785	0.855785	UKBB_PPP	UKBB_PPP	1.39691	3198.92	SCZ.Clozuk.2018	DPP4	Transcriptome	BRAIN	TWAS	PsychENCODE	FUSION	1.67		0.0952		30545856	10.1126/science.aat8127	Gandal et all science	BRAIN
DPP4	P27487	3009	CIS	Depression_iPSYCH_2023	UKBB-PPP_Specific	NA,+		0.855785	0.855785	UKBB_PPP	UKBB_PPP	1.39691	3198.92	Depression Howard et all	DPP4	Proteiome	BRAIN	PWAS	ROS/MAP	FUSION	1.38969		0.165		33846625	10.1038/s41593-021-00832-6	Wingo Nat Neurosci	BRAIN
DPP4	P27487	3009	TRANS	BIP_PGC3_noukb	BOTH	+,+	0.0595094	0.0139687	0.770073	DECODE	UKBB_PPP	0.176513	95.1406	SCZ_PGC3	DPP4	Transcriptome	DLPFC	MR	CMC+GTEX	MendelianRandomization			0.0352328		35460606	10.1016/j.ajhg.2022.04.004	Jiang eet all Am J Hum Genet	BRAIN
DPP4	P27487	3009	TRANS	BIP_PGC3_noukb	BOTH	+,+	0.0595094	0.0139687	0.770073	DECODE	UKBB_PPP	0.176513	95.1406	SCZ_PGC3	DPP4	Transcriptome	DLPFC	MR	CMC+GTEX	MendelianRandomization			0.0245658		35460606	10.1016/j.ajhg.2022.04.004	Jiang eet all Am J Hum Genet	BRAIN
DPP4	P27487	3009	TRANS	BIP_PGC3_noukb	BOTH	+,+	0.0595094	0.0139687	0.770073	DECODE	UKBB_PPP	0.176513	95.1406	SCZ_PGC3	DPP4	Transcriptome	DLPFC	MR	CMC+GTEX	MendelianRandomization			0.260364		35460606	10.1016/j.ajhg.2022.04.004	Jiang eet all Am J Hum Genet	BRAIN
DPP4	P27487	3009	TRANS	BIP_PGC3_noukb	BOTH	+,+	0.0595094	0.0139687	0.770073	DECODE	UKBB_PPP	0.176513	95.1406	SCZ_PGC3	DPP4	Transcriptome	DLPFC	MR	CMC+GTEX	EMIC			0.00388966		35460606	10.1016/j.ajhg.2022.04.004	Jiang eet all Am J Hum Genet	BRAIN
DPP4	P27487	3009	TRANS	BIP_PGC3_noukb	BOTH	+,+	0.0595094	0.0139687	0.770073	DECODE	UKBB_PPP	0.176513	95.1406	BIP_2019_Stahl_etall	DPP4	Transcriptome	DLPFC	MR	CMC+GTEX	MendelianRandomization			0.00760677		35460606	10.1016/j.ajhg.2022.04.004	Jiang eet all Am J Hum Genet	BRAIN
DPP4	P27487	3009	TRANS	BIP_PGC3_noukb	BOTH	+,+	0.0595094	0.0139687	0.770073	DECODE	UKBB_PPP	0.176513	95.1406	BIP_2019_Stahl_etall	DPP4	Transcriptome	DLPFC	MR	CMC+GTEX	MendelianRandomization			0.0136568		35460606	10.1016/j.ajhg.2022.04.004	Jiang eet all Am J Hum Genet	BRAIN
DPP4	P27487	3009	TRANS	BIP_PGC3_noukb	BOTH	+,+	0.0595094	0.0139687	0.770073	DECODE	UKBB_PPP	0.176513	95.1406	BIP_2019_Stahl_etall	DPP4	Transcriptome	DLPFC	MR	CMC+GTEX	MendelianRandomization			0.591664		35460606	10.1016/j.ajhg.2022.04.004	Jiang eet all Am J Hum Genet	BRAIN
DPP4	P27487	3009	TRANS	BIP_PGC3_noukb	BOTH	+,+	0.0595094	0.0139687	0.770073	DECODE	UKBB_PPP	0.176513	95.1406	BIP_2019_Stahl_etall	DPP4	Transcriptome	DLPFC	MR	CMC+GTEX	EMIC			0.0314585		35460606	10.1016/j.ajhg.2022.04.004	Jiang eet all Am J Hum Genet	BRAIN
DPP4	P27487	3009	TRANS	BIP_PGC3_noukb	BOTH	+,+	0.0595094	0.0139687	0.770073	DECODE	UKBB_PPP	0.176513	95.1406	Deepression_Wray_tall	DPP4	Transcriptome	BRAIN DLPFC	MR	PsychENCODE	TwoSampleMR	0	0.01	0.706		35296807	10.1038/s41380-022-01507-9	Deng et all Mol Psychiatry	BRAIN
DPP4	P27487	3009	TRANS	BIP_PGC3_noukb	BOTH	+,+	0.0595094	0.0139687	0.770073	DECODE	UKBB_PPP	0.176513	95.1406	SCZ_PGC3	DPP4	Transcriptome	DLPFC	SMR	CMC+GTEX	SMR	0.0636178	0.0305952	0.0375862		35460606	10.1016/j.ajhg.2022.04.004	Jiang eet all Am J Hum Genet	BRAIN
DPP4	P27487	3009	TRANS	BIP_PGC3_noukb	BOTH	+,+	0.0595094	0.0139687	0.770073	DECODE	UKBB_PPP	0.176513	95.1406	SCZ_PGC3	DPP4	Transcriptome_Transcriptlvel	DLPFC	SMR	CMC+GTEX	SMR	0.068264	0.0332078	0.0398147		35460606	10.1016/j.ajhg.2022.04.004	Jiang eet all Am J Hum Genet	BRAIN
DPP4	P27487	3009	TRANS	BIP_PGC3_noukb	BOTH	+,+	0.0595094	0.0139687	0.770073	DECODE	UKBB_PPP	0.176513	95.1406	SCZ.Clozuk.2018	DPP4	Transcriptome	BRAIN	SMR	PsychENCODE	SMR	0.0367956	0.0276986	0.184		30545856	10.1126/science.aat8127	Gandal et all science	BRAIN
DPP4	P27487	3009	TRANS	BIP_PGC3_noukb	BOTH	+,+	0.0595094	0.0139687	0.770073	DECODE	UKBB_PPP	0.176513	95.1406	BD.PGC.ruderferCell2018	DPP4	Transcriptome	BRAIN	SMR	PsychENCODE	SMR	0.118883	0.0420364	0.00468248		30545856	10.1126/science.aat8127	Gandal et all science	BRAIN
DPP4	P27487	3009	TRANS	BIP_PGC3_noukb	BOTH	+,+	0.0595094	0.0139687	0.770073	DECODE	UKBB_PPP	0.176513	95.1406	MDD	DPP4	Proteiome	BRAIN	SMR	BrainMeta	SMR	0.00430345	0.0114095	0.706039		37415601	10.3389/fgene.2023.1191264	Gedik et all Front Genet	BRAIN
DPP4	P27487	3009	TRANS	BIP_PGC3_noukb	BOTH	+,+	0.0595094	0.0139687	0.770073	DECODE	UKBB_PPP	0.176513	95.1406	BIP	DPP4	Proteiome	BRAIN	SMR	BrainMeta	SMR	0.0585201	0.0260426	0.0246341		37415601	10.3389/fgene.2023.1191264	Gedik et all Front Genet	BRAIN
DPP4	P27487	3009	TRANS	BIP_PGC3_noukb	BOTH	+,+	0.0595094	0.0139687	0.770073	DECODE	UKBB_PPP	0.176513	95.1406	SCZ	DPP4	Proteiome	BRAIN	SMR	BrainMeta	SMR	0.0477684	0.0222876	0.0320913		37415601	10.3389/fgene.2023.1191264	Gedik et all Front Genet	BRAIN
DPP4	P27487	3009	TRANS	BIP_PGC3_noukb	BOTH	+,+	0.0595094	0.0139687	0.770073	DECODE	UKBB_PPP	0.176513	95.1406	MDD	DPP4	Proteiome	BLOOD	SMR	eQTLGen	SMR	0.0303728	0.0350986	0.386844		37415601	10.3389/fgene.2023.1191264	Gedik et all Front Genet	BLOOD
DPP4	P27487	3009	TRANS	BIP_PGC3_noukb	BOTH	+,+	0.0595094	0.0139687	0.770073	DECODE	UKBB_PPP	0.176513	95.1406	BIP	DPP4	Proteiome	BLOOD	SMR	eQTLGen	SMR	0.102051	0.0797008	0.200397		37415601	10.3389/fgene.2023.1191264	Gedik et all Front Genet	BLOOD
DPP4	P27487	3009	TRANS	BIP_PGC3_noukb	BOTH	+,+	0.0595094	0.0139687	0.770073	DECODE	UKBB_PPP	0.176513	95.1406	SCZ	DPP4	Transcriptome	BRAIN_DLPFC	TWAS	CMC	FUSION	2.5126		0.012		31691811	10.1093/hmg/ddz253	Hall et al Hum Mol Genet	BRAIN
DPP4	P27487	3009	TRANS	BIP_PGC3_noukb	BOTH	+,+	0.0595094	0.0139687	0.770073	DECODE	UKBB_PPP	0.176513	95.1406	SCZ.Clozuk.2018	DPP4	Transcriptome	BRAIN	TWAS	PsychENCODE	FUSION	1.67		0.0952		30545856	10.1126/science.aat8127	Gandal et all science	BRAIN
DPP4	P27487	3009	TRANS	BIP_PGC3_noukb	BOTH	+,+	0.0595094	0.0139687	0.770073	DECODE	UKBB_PPP	0.176513	95.1406	Depression Howard et all	DPP4	Proteiome	BRAIN	PWAS	ROS/MAP	FUSION	1.38969		0.165		33846625	10.1038/s41593-021-00832-6	Wingo Nat Neurosci	BRAIN
DPP4	P27487	3009	TRANS	Depression_iPSYCH_2023	BOTH	+,+	0.52362	0.277281	0.725179	UKBB_PPP	DECODE	1.4606	1888.56	SCZ_PGC3	DPP4	Transcriptome	DLPFC	MR	CMC+GTEX	MendelianRandomization			0.0352328		35460606	10.1016/j.ajhg.2022.04.004	Jiang eet all Am J Hum Genet	BRAIN
DPP4	P27487	3009	TRANS	Depression_iPSYCH_2023	BOTH	+,+	0.52362	0.277281	0.725179	UKBB_PPP	DECODE	1.4606	1888.56	SCZ_PGC3	DPP4	Transcriptome	DLPFC	MR	CMC+GTEX	MendelianRandomization			0.0245658		35460606	10.1016/j.ajhg.2022.04.004	Jiang eet all Am J Hum Genet	BRAIN
DPP4	P27487	3009	TRANS	Depression_iPSYCH_2023	BOTH	+,+	0.52362	0.277281	0.725179	UKBB_PPP	DECODE	1.4606	1888.56	SCZ_PGC3	DPP4	Transcriptome	DLPFC	MR	CMC+GTEX	MendelianRandomization			0.260364		35460606	10.1016/j.ajhg.2022.04.004	Jiang eet all Am J Hum Genet	BRAIN
DPP4	P27487	3009	TRANS	Depression_iPSYCH_2023	BOTH	+,+	0.52362	0.277281	0.725179	UKBB_PPP	DECODE	1.4606	1888.56	SCZ_PGC3	DPP4	Transcriptome	DLPFC	MR	CMC+GTEX	EMIC			0.00388966		35460606	10.1016/j.ajhg.2022.04.004	Jiang eet all Am J Hum Genet	BRAIN
DPP4	P27487	3009	TRANS	Depression_iPSYCH_2023	BOTH	+,+	0.52362	0.277281	0.725179	UKBB_PPP	DECODE	1.4606	1888.56	BIP_2019_Stahl_etall	DPP4	Transcriptome	DLPFC	MR	CMC+GTEX	MendelianRandomization			0.00760677		35460606	10.1016/j.ajhg.2022.04.004	Jiang eet all Am J Hum Genet	BRAIN
DPP4	P27487	3009	TRANS	Depression_iPSYCH_2023	BOTH	+,+	0.52362	0.277281	0.725179	UKBB_PPP	DECODE	1.4606	1888.56	BIP_2019_Stahl_etall	DPP4	Transcriptome	DLPFC	MR	CMC+GTEX	MendelianRandomization			0.0136568		35460606	10.1016/j.ajhg.2022.04.004	Jiang eet all Am J Hum Genet	BRAIN
DPP4	P27487	3009	TRANS	Depression_iPSYCH_2023	BOTH	+,+	0.52362	0.277281	0.725179	UKBB_PPP	DECODE	1.4606	1888.56	BIP_2019_Stahl_etall	DPP4	Transcriptome	DLPFC	MR	CMC+GTEX	MendelianRandomization			0.591664		35460606	10.1016/j.ajhg.2022.04.004	Jiang eet all Am J Hum Genet	BRAIN
DPP4	P27487	3009	TRANS	Depression_iPSYCH_2023	BOTH	+,+	0.52362	0.277281	0.725179	UKBB_PPP	DECODE	1.4606	1888.56	BIP_2019_Stahl_etall	DPP4	Transcriptome	DLPFC	MR	CMC+GTEX	EMIC			0.0314585		35460606	10.1016/j.ajhg.2022.04.004	Jiang eet all Am J Hum Genet	BRAIN
DPP4	P27487	3009	TRANS	Depression_iPSYCH_2023	BOTH	+,+	0.52362	0.277281	0.725179	UKBB_PPP	DECODE	1.4606	1888.56	Deepression_Wray_tall	DPP4	Transcriptome	BRAIN DLPFC	MR	PsychENCODE	TwoSampleMR	0	0.01	0.706		35296807	10.1038/s41380-022-01507-9	Deng et all Mol Psychiatry	BRAIN
DPP4	P27487	3009	TRANS	Depression_iPSYCH_2023	BOTH	+,+	0.52362	0.277281	0.725179	UKBB_PPP	DECODE	1.4606	1888.56	SCZ_PGC3	DPP4	Transcriptome	DLPFC	SMR	CMC+GTEX	SMR	0.0636178	0.0305952	0.0375862		35460606	10.1016/j.ajhg.2022.04.004	Jiang eet all Am J Hum Genet	BRAIN
DPP4	P27487	3009	TRANS	Depression_iPSYCH_2023	BOTH	+,+	0.52362	0.277281	0.725179	UKBB_PPP	DECODE	1.4606	1888.56	SCZ_PGC3	DPP4	Transcriptome_Transcriptlvel	DLPFC	SMR	CMC+GTEX	SMR	0.068264	0.0332078	0.0398147		35460606	10.1016/j.ajhg.2022.04.004	Jiang eet all Am J Hum Genet	BRAIN
DPP4	P27487	3009	TRANS	Depression_iPSYCH_2023	BOTH	+,+	0.52362	0.277281	0.725179	UKBB_PPP	DECODE	1.4606	1888.56	SCZ.Clozuk.2018	DPP4	Transcriptome	BRAIN	SMR	PsychENCODE	SMR	0.0367956	0.0276986	0.184		30545856	10.1126/science.aat8127	Gandal et all science	BRAIN
DPP4	P27487	3009	TRANS	Depression_iPSYCH_2023	BOTH	+,+	0.52362	0.277281	0.725179	UKBB_PPP	DECODE	1.4606	1888.56	BD.PGC.ruderferCell2018	DPP4	Transcriptome	BRAIN	SMR	PsychENCODE	SMR	0.118883	0.0420364	0.00468248		30545856	10.1126/science.aat8127	Gandal et all science	BRAIN
DPP4	P27487	3009	TRANS	Depression_iPSYCH_2023	BOTH	+,+	0.52362	0.277281	0.725179	UKBB_PPP	DECODE	1.4606	1888.56	MDD	DPP4	Proteiome	BRAIN	SMR	BrainMeta	SMR	0.00430345	0.0114095	0.706039		37415601	10.3389/fgene.2023.1191264	Gedik et all Front Genet	BRAIN
DPP4	P27487	3009	TRANS	Depression_iPSYCH_2023	BOTH	+,+	0.52362	0.277281	0.725179	UKBB_PPP	DECODE	1.4606	1888.56	BIP	DPP4	Proteiome	BRAIN	SMR	BrainMeta	SMR	0.0585201	0.0260426	0.0246341		37415601	10.3389/fgene.2023.1191264	Gedik et all Front Genet	BRAIN
DPP4	P27487	3009	TRANS	Depression_iPSYCH_2023	BOTH	+,+	0.52362	0.277281	0.725179	UKBB_PPP	DECODE	1.4606	1888.56	SCZ	DPP4	Proteiome	BRAIN	SMR	BrainMeta	SMR	0.0477684	0.0222876	0.0320913		37415601	10.3389/fgene.2023.1191264	Gedik et all Front Genet	BRAIN
DPP4	P27487	3009	TRANS	Depression_iPSYCH_2023	BOTH	+,+	0.52362	0.277281	0.725179	UKBB_PPP	DECODE	1.4606	1888.56	MDD	DPP4	Proteiome	BLOOD	SMR	eQTLGen	SMR	0.0303728	0.0350986	0.386844		37415601	10.3389/fgene.2023.1191264	Gedik et all Front Genet	BLOOD
DPP4	P27487	3009	TRANS	Depression_iPSYCH_2023	BOTH	+,+	0.52362	0.277281	0.725179	UKBB_PPP	DECODE	1.4606	1888.56	BIP	DPP4	Proteiome	BLOOD	SMR	eQTLGen	SMR	0.102051	0.0797008	0.200397		37415601	10.3389/fgene.2023.1191264	Gedik et all Front Genet	BLOOD
DPP4	P27487	3009	TRANS	Depression_iPSYCH_2023	BOTH	+,+	0.52362	0.277281	0.725179	UKBB_PPP	DECODE	1.4606	1888.56	SCZ	DPP4	Transcriptome	BRAIN_DLPFC	TWAS	CMC	FUSION	2.5126		0.012		31691811	10.1093/hmg/ddz253	Hall et al Hum Mol Genet	BRAIN
DPP4	P27487	3009	TRANS	Depression_iPSYCH_2023	BOTH	+,+	0.52362	0.277281	0.725179	UKBB_PPP	DECODE	1.4606	1888.56	SCZ.Clozuk.2018	DPP4	Transcriptome	BRAIN	TWAS	PsychENCODE	FUSION	1.67		0.0952		30545856	10.1126/science.aat8127	Gandal et all science	BRAIN
DPP4	P27487	3009	TRANS	Depression_iPSYCH_2023	BOTH	+,+	0.52362	0.277281	0.725179	UKBB_PPP	DECODE	1.4606	1888.56	Depression Howard et all	DPP4	Proteiome	BRAIN	PWAS	ROS/MAP	FUSION	1.38969		0.165		33846625	10.1038/s41593-021-00832-6	Wingo Nat Neurosci	BRAIN
DPP6	P42658	3010	CIS	Cognition_Meta	UKBB-PPP_Specific	NA,-		0.0636964	0.0636964	UKBB_PPP	UKBB_PPP	0.544845	238.097	SCZ_PGC3	DPP6	Transcriptome	DLPFC	MR	CMC+GTEX	MendelianRandomization			0.812354		35460606	10.1016/j.ajhg.2022.04.004	Jiang eet all Am J Hum Genet	BRAIN
DPP6	P42658	3010	CIS	Cognition_Meta	UKBB-PPP_Specific	NA,-		0.0636964	0.0636964	UKBB_PPP	UKBB_PPP	0.544845	238.097	SCZ_PGC3	DPP6	Transcriptome	DLPFC	MR	CMC+GTEX	MendelianRandomization			0.763005		35460606	10.1016/j.ajhg.2022.04.004	Jiang eet all Am J Hum Genet	BRAIN
DPP6	P42658	3010	CIS	Cognition_Meta	UKBB-PPP_Specific	NA,-		0.0636964	0.0636964	UKBB_PPP	UKBB_PPP	0.544845	238.097	SCZ_PGC3	DPP6	Transcriptome	DLPFC	MR	CMC+GTEX	MendelianRandomization			0.439316		35460606	10.1016/j.ajhg.2022.04.004	Jiang eet all Am J Hum Genet	BRAIN
DPP6	P42658	3010	CIS	Cognition_Meta	UKBB-PPP_Specific	NA,-		0.0636964	0.0636964	UKBB_PPP	UKBB_PPP	0.544845	238.097	SCZ_PGC3	DPP6	Transcriptome	DLPFC	MR	CMC+GTEX	EMIC			0.866432		35460606	10.1016/j.ajhg.2022.04.004	Jiang eet all Am J Hum Genet	BRAIN
DPP6	P42658	3010	CIS	Cognition_Meta	UKBB-PPP_Specific	NA,-		0.0636964	0.0636964	UKBB_PPP	UKBB_PPP	0.544845	238.097	BIP_2019_Stahl_etall	DPP6	Transcriptome	DLPFC	MR	CMC+GTEX	MendelianRandomization			0.765861		35460606	10.1016/j.ajhg.2022.04.004	Jiang eet all Am J Hum Genet	BRAIN
DPP6	P42658	3010	CIS	Cognition_Meta	UKBB-PPP_Specific	NA,-		0.0636964	0.0636964	UKBB_PPP	UKBB_PPP	0.544845	238.097	BIP_2019_Stahl_etall	DPP6	Transcriptome	DLPFC	MR	CMC+GTEX	MendelianRandomization			0.746695		35460606	10.1016/j.ajhg.2022.04.004	Jiang eet all Am J Hum Genet	BRAIN
DPP6	P42658	3010	CIS	Cognition_Meta	UKBB-PPP_Specific	NA,-		0.0636964	0.0636964	UKBB_PPP	UKBB_PPP	0.544845	238.097	BIP_2019_Stahl_etall	DPP6	Transcriptome	DLPFC	MR	CMC+GTEX	MendelianRandomization			0.249156		35460606	10.1016/j.ajhg.2022.04.004	Jiang eet all Am J Hum Genet	BRAIN
DPP6	P42658	3010	CIS	Cognition_Meta	UKBB-PPP_Specific	NA,-		0.0636964	0.0636964	UKBB_PPP	UKBB_PPP	0.544845	238.097	BIP_2019_Stahl_etall	DPP6	Transcriptome	DLPFC	MR	CMC+GTEX	EMIC			0.690989		35460606	10.1016/j.ajhg.2022.04.004	Jiang eet all Am J Hum Genet	BRAIN
DPP6	P42658	3010	CIS	Cognition_Meta	UKBB-PPP_Specific	NA,-		0.0636964	0.0636964	UKBB_PPP	UKBB_PPP	0.544845	238.097	SCZ_PGC3	DPP6	Transcriptome	DLPFC	SMR	CMC+GTEX	SMR	-0.0385877	0.0291188	0.18511		35460606	10.1016/j.ajhg.2022.04.004	Jiang eet all Am J Hum Genet	BRAIN
DPP6	P42658	3010	CIS	Cognition_Meta	UKBB-PPP_Specific	NA,-		0.0636964	0.0636964	UKBB_PPP	UKBB_PPP	0.544845	238.097	SCZ_PGC3	DPP6	Transcriptome_Transcriptlvel	DLPFC	SMR	CMC+GTEX	SMR	-0.0173189	0.0126764	0.171866		35460606	10.1016/j.ajhg.2022.04.004	Jiang eet all Am J Hum Genet	BRAIN
DPP6	P42658	3010	CIS	Cognition_Meta	UKBB-PPP_Specific	NA,-		0.0636964	0.0636964	UKBB_PPP	UKBB_PPP	0.544845	238.097	SCZ_PGC3	DPP6	Transcriptome_Transcriptlvel	DLPFC	SMR	CMC+GTEX	SMR	0.036552	0.0339948	0.282275		35460606	10.1016/j.ajhg.2022.04.004	Jiang eet all Am J Hum Genet	BRAIN
DPP6	P42658	3010	CIS	Cognition_Meta	UKBB-PPP_Specific	NA,-		0.0636964	0.0636964	UKBB_PPP	UKBB_PPP	0.544845	238.097	SCZ_PGC3	DPP6	Transcriptome_Transcriptlvel	DLPFC	SMR	CMC+GTEX	SMR	-0.0111196	0.0175071	0.52533		35460606	10.1016/j.ajhg.2022.04.004	Jiang eet all Am J Hum Genet	BRAIN
DPP6	P42658	3010	CIS	Cognition_Meta	UKBB-PPP_Specific	NA,-		0.0636964	0.0636964	UKBB_PPP	UKBB_PPP	0.544845	238.097	Depression Howard et all	DPP6	Proteiome	BRAIN DPFC	SMR	ROS/MAP	SMR	0.0756726	0.141274	0.592204		33846625	10.1038/s41593-021-00832-6	Wingo Nat Neurosci	BRAIN
DPP6	P42658	3010	CIS	Cognition_Meta	UKBB-PPP_Specific	NA,-		0.0636964	0.0636964	UKBB_PPP	UKBB_PPP	0.544845	238.097	MDD	DPP6	Proteiome	BRAIN	SMR	BrainMeta	SMR	-0.0279167	0.0151495	0.0653665		37415601	10.3389/fgene.2023.1191264	Gedik et all Front Genet	BRAIN
DPP6	P42658	3010	CIS	Cognition_Meta	UKBB-PPP_Specific	NA,-		0.0636964	0.0636964	UKBB_PPP	UKBB_PPP	0.544845	238.097	BIP	DPP6	Proteiome	BRAIN	SMR	BrainMeta	SMR	0.0198503	0.0323206	0.539104		37415601	10.3389/fgene.2023.1191264	Gedik et all Front Genet	BRAIN
DPP6	P42658	3010	CIS	Cognition_Meta	UKBB-PPP_Specific	NA,-		0.0636964	0.0636964	UKBB_PPP	UKBB_PPP	0.544845	238.097	SCZ	DPP6	Proteiome	BRAIN	SMR	BrainMeta	SMR	-0.0350243	0.0287522	0.223169		37415601	10.3389/fgene.2023.1191264	Gedik et all Front Genet	BRAIN
DPP6	P42658	3010	CIS	Cognition_Meta	UKBB-PPP_Specific	NA,-		0.0636964	0.0636964	UKBB_PPP	UKBB_PPP	0.544845	238.097	MDD	DPP6	Proteiome	BRAIN	SMR	Wingo et al., 2022, in 722 samples	SMR	0.0155799	0.0289928	0.59101		37415601	10.3389/fgene.2023.1191264	Gedik et all Front Genet	BRAIN
DPP6	P42658	3010	CIS	Cognition_Meta	UKBB-PPP_Specific	NA,-		0.0636964	0.0636964	UKBB_PPP	UKBB_PPP	0.544845	238.097	BIP	DPP6	Proteiome	BRAIN	SMR	Wingo et al., 2022, in 722 samples	SMR	0.171405	0.0682552	0.012031		37415601	10.3389/fgene.2023.1191264	Gedik et all Front Genet	BRAIN
DPP6	P42658	3010	CIS	Cognition_Meta	UKBB-PPP_Specific	NA,-		0.0636964	0.0636964	UKBB_PPP	UKBB_PPP	0.544845	238.097	SCZ	DPP6	Proteiome	BRAIN	SMR	Wingo et al., 2022, in 722 samples	SMR	-0.0859836	0.0531703	0.105849		37415601	10.3389/fgene.2023.1191264	Gedik et all Front Genet	BRAIN
DPP6	P42658	3010	CIS	Cognition_Meta	UKBB-PPP_Specific	NA,-		0.0636964	0.0636964	UKBB_PPP	UKBB_PPP	0.544845	238.097	Depression Howard et all	DPP6	Proteiome	BRAIN DPFC	PWAS	ROS/MAP	FUSION	0.8947		0.371		33846625	10.1038/s41593-021-00832-6	Wingo Nat Neurosci	BRAIN
DPP6	P42658	3010	CIS	BIP_PGC3_noukb	UKBB-PPP_Specific	NA,-		0.388038	0.388038	UKBB_PPP	UKBB_PPP	1.0488	1450.49	SCZ_PGC3	DPP6	Transcriptome	DLPFC	MR	CMC+GTEX	MendelianRandomization			0.812354		35460606	10.1016/j.ajhg.2022.04.004	Jiang eet all Am J Hum Genet	BRAIN
DPP6	P42658	3010	CIS	BIP_PGC3_noukb	UKBB-PPP_Specific	NA,-		0.388038	0.388038	UKBB_PPP	UKBB_PPP	1.0488	1450.49	SCZ_PGC3	DPP6	Transcriptome	DLPFC	MR	CMC+GTEX	MendelianRandomization			0.763005		35460606	10.1016/j.ajhg.2022.04.004	Jiang eet all Am J Hum Genet	BRAIN
DPP6	P42658	3010	CIS	BIP_PGC3_noukb	UKBB-PPP_Specific	NA,-		0.388038	0.388038	UKBB_PPP	UKBB_PPP	1.0488	1450.49	SCZ_PGC3	DPP6	Transcriptome	DLPFC	MR	CMC+GTEX	MendelianRandomization			0.439316		35460606	10.1016/j.ajhg.2022.04.004	Jiang eet all Am J Hum Genet	BRAIN
DPP6	P42658	3010	CIS	BIP_PGC3_noukb	UKBB-PPP_Specific	NA,-		0.388038	0.388038	UKBB_PPP	UKBB_PPP	1.0488	1450.49	SCZ_PGC3	DPP6	Transcriptome	DLPFC	MR	CMC+GTEX	EMIC			0.866432		35460606	10.1016/j.ajhg.2022.04.004	Jiang eet all Am J Hum Genet	BRAIN
DPP6	P42658	3010	CIS	BIP_PGC3_noukb	UKBB-PPP_Specific	NA,-		0.388038	0.388038	UKBB_PPP	UKBB_PPP	1.0488	1450.49	BIP_2019_Stahl_etall	DPP6	Transcriptome	DLPFC	MR	CMC+GTEX	MendelianRandomization			0.765861		35460606	10.1016/j.ajhg.2022.04.004	Jiang eet all Am J Hum Genet	BRAIN
DPP6	P42658	3010	CIS	BIP_PGC3_noukb	UKBB-PPP_Specific	NA,-		0.388038	0.388038	UKBB_PPP	UKBB_PPP	1.0488	1450.49	BIP_2019_Stahl_etall	DPP6	Transcriptome	DLPFC	MR	CMC+GTEX	MendelianRandomization			0.746695		35460606	10.1016/j.ajhg.2022.04.004	Jiang eet all Am J Hum Genet	BRAIN
DPP6	P42658	3010	CIS	BIP_PGC3_noukb	UKBB-PPP_Specific	NA,-		0.388038	0.388038	UKBB_PPP	UKBB_PPP	1.0488	1450.49	BIP_2019_Stahl_etall	DPP6	Transcriptome	DLPFC	MR	CMC+GTEX	MendelianRandomization			0.249156		35460606	10.1016/j.ajhg.2022.04.004	Jiang eet all Am J Hum Genet	BRAIN
DPP6	P42658	3010	CIS	BIP_PGC3_noukb	UKBB-PPP_Specific	NA,-		0.388038	0.388038	UKBB_PPP	UKBB_PPP	1.0488	1450.49	BIP_2019_Stahl_etall	DPP6	Transcriptome	DLPFC	MR	CMC+GTEX	EMIC			0.690989		35460606	10.1016/j.ajhg.2022.04.004	Jiang eet all Am J Hum Genet	BRAIN
DPP6	P42658	3010	CIS	BIP_PGC3_noukb	UKBB-PPP_Specific	NA,-		0.388038	0.388038	UKBB_PPP	UKBB_PPP	1.0488	1450.49	SCZ_PGC3	DPP6	Transcriptome	DLPFC	SMR	CMC+GTEX	SMR	-0.0385877	0.0291188	0.18511		35460606	10.1016/j.ajhg.2022.04.004	Jiang eet all Am J Hum Genet	BRAIN
DPP6	P42658	3010	CIS	BIP_PGC3_noukb	UKBB-PPP_Specific	NA,-		0.388038	0.388038	UKBB_PPP	UKBB_PPP	1.0488	1450.49	SCZ_PGC3	DPP6	Transcriptome_Transcriptlvel	DLPFC	SMR	CMC+GTEX	SMR	-0.0173189	0.0126764	0.171866		35460606	10.1016/j.ajhg.2022.04.004	Jiang eet all Am J Hum Genet	BRAIN
DPP6	P42658	3010	CIS	BIP_PGC3_noukb	UKBB-PPP_Specific	NA,-		0.388038	0.388038	UKBB_PPP	UKBB_PPP	1.0488	1450.49	SCZ_PGC3	DPP6	Transcriptome_Transcriptlvel	DLPFC	SMR	CMC+GTEX	SMR	0.036552	0.0339948	0.282275		35460606	10.1016/j.ajhg.2022.04.004	Jiang eet all Am J Hum Genet	BRAIN
DPP6	P42658	3010	CIS	BIP_PGC3_noukb	UKBB-PPP_Specific	NA,-		0.388038	0.388038	UKBB_PPP	UKBB_PPP	1.0488	1450.49	SCZ_PGC3	DPP6	Transcriptome_Transcriptlvel	DLPFC	SMR	CMC+GTEX	SMR	-0.0111196	0.0175071	0.52533		35460606	10.1016/j.ajhg.2022.04.004	Jiang eet all Am J Hum Genet	BRAIN
DPP6	P42658	3010	CIS	BIP_PGC3_noukb	UKBB-PPP_Specific	NA,-		0.388038	0.388038	UKBB_PPP	UKBB_PPP	1.0488	1450.49	Depression Howard et all	DPP6	Proteiome	BRAIN DPFC	SMR	ROS/MAP	SMR	0.0756726	0.141274	0.592204		33846625	10.1038/s41593-021-00832-6	Wingo Nat Neurosci	BRAIN
DPP6	P42658	3010	CIS	BIP_PGC3_noukb	UKBB-PPP_Specific	NA,-		0.388038	0.388038	UKBB_PPP	UKBB_PPP	1.0488	1450.49	MDD	DPP6	Proteiome	BRAIN	SMR	BrainMeta	SMR	-0.0279167	0.0151495	0.0653665		37415601	10.3389/fgene.2023.1191264	Gedik et all Front Genet	BRAIN
DPP6	P42658	3010	CIS	BIP_PGC3_noukb	UKBB-PPP_Specific	NA,-		0.388038	0.388038	UKBB_PPP	UKBB_PPP	1.0488	1450.49	BIP	DPP6	Proteiome	BRAIN	SMR	BrainMeta	SMR	0.0198503	0.0323206	0.539104		37415601	10.3389/fgene.2023.1191264	Gedik et all Front Genet	BRAIN
DPP6	P42658	3010	CIS	BIP_PGC3_noukb	UKBB-PPP_Specific	NA,-		0.388038	0.388038	UKBB_PPP	UKBB_PPP	1.0488	1450.49	SCZ	DPP6	Proteiome	BRAIN	SMR	BrainMeta	SMR	-0.0350243	0.0287522	0.223169		37415601	10.3389/fgene.2023.1191264	Gedik et all Front Genet	BRAIN
DPP6	P42658	3010	CIS	BIP_PGC3_noukb	UKBB-PPP_Specific	NA,-		0.388038	0.388038	UKBB_PPP	UKBB_PPP	1.0488	1450.49	MDD	DPP6	Proteiome	BRAIN	SMR	Wingo et al., 2022, in 722 samples	SMR	0.0155799	0.0289928	0.59101		37415601	10.3389/fgene.2023.1191264	Gedik et all Front Genet	BRAIN
DPP6	P42658	3010	CIS	BIP_PGC3_noukb	UKBB-PPP_Specific	NA,-		0.388038	0.388038	UKBB_PPP	UKBB_PPP	1.0488	1450.49	BIP	DPP6	Proteiome	BRAIN	SMR	Wingo et al., 2022, in 722 samples	SMR	0.171405	0.0682552	0.012031		37415601	10.3389/fgene.2023.1191264	Gedik et all Front Genet	BRAIN
DPP6	P42658	3010	CIS	BIP_PGC3_noukb	UKBB-PPP_Specific	NA,-		0.388038	0.388038	UKBB_PPP	UKBB_PPP	1.0488	1450.49	SCZ	DPP6	Proteiome	BRAIN	SMR	Wingo et al., 2022, in 722 samples	SMR	-0.0859836	0.0531703	0.105849		37415601	10.3389/fgene.2023.1191264	Gedik et all Front Genet	BRAIN
DPP6	P42658	3010	CIS	BIP_PGC3_noukb	UKBB-PPP_Specific	NA,-		0.388038	0.388038	UKBB_PPP	UKBB_PPP	1.0488	1450.49	Depression Howard et all	DPP6	Proteiome	BRAIN DPFC	PWAS	ROS/MAP	FUSION	0.8947		0.371		33846625	10.1038/s41593-021-00832-6	Wingo Nat Neurosci	BRAIN
DPP6	P42658	3010	CIS	Depression_iPSYCH_2023	UKBB-PPP_Specific	NA,+		0.81626	0.81626	UKBB_PPP	UKBB_PPP	1.37938	3051.18	SCZ_PGC3	DPP6	Transcriptome	DLPFC	MR	CMC+GTEX	MendelianRandomization			0.812354		35460606	10.1016/j.ajhg.2022.04.004	Jiang eet all Am J Hum Genet	BRAIN
DPP6	P42658	3010	CIS	Depression_iPSYCH_2023	UKBB-PPP_Specific	NA,+		0.81626	0.81626	UKBB_PPP	UKBB_PPP	1.37938	3051.18	SCZ_PGC3	DPP6	Transcriptome	DLPFC	MR	CMC+GTEX	MendelianRandomization			0.763005		35460606	10.1016/j.ajhg.2022.04.004	Jiang eet all Am J Hum Genet	BRAIN
DPP6	P42658	3010	CIS	Depression_iPSYCH_2023	UKBB-PPP_Specific	NA,+		0.81626	0.81626	UKBB_PPP	UKBB_PPP	1.37938	3051.18	SCZ_PGC3	DPP6	Transcriptome	DLPFC	MR	CMC+GTEX	MendelianRandomization			0.439316		35460606	10.1016/j.ajhg.2022.04.004	Jiang eet all Am J Hum Genet	BRAIN
DPP6	P42658	3010	CIS	Depression_iPSYCH_2023	UKBB-PPP_Specific	NA,+		0.81626	0.81626	UKBB_PPP	UKBB_PPP	1.37938	3051.18	SCZ_PGC3	DPP6	Transcriptome	DLPFC	MR	CMC+GTEX	EMIC			0.866432		35460606	10.1016/j.ajhg.2022.04.004	Jiang eet all Am J Hum Genet	BRAIN
DPP6	P42658	3010	CIS	Depression_iPSYCH_2023	UKBB-PPP_Specific	NA,+		0.81626	0.81626	UKBB_PPP	UKBB_PPP	1.37938	3051.18	BIP_2019_Stahl_etall	DPP6	Transcriptome	DLPFC	MR	CMC+GTEX	MendelianRandomization			0.765861		35460606	10.1016/j.ajhg.2022.04.004	Jiang eet all Am J Hum Genet	BRAIN
DPP6	P42658	3010	CIS	Depression_iPSYCH_2023	UKBB-PPP_Specific	NA,+		0.81626	0.81626	UKBB_PPP	UKBB_PPP	1.37938	3051.18	BIP_2019_Stahl_etall	DPP6	Transcriptome	DLPFC	MR	CMC+GTEX	MendelianRandomization			0.746695		35460606	10.1016/j.ajhg.2022.04.004	Jiang eet all Am J Hum Genet	BRAIN
DPP6	P42658	3010	CIS	Depression_iPSYCH_2023	UKBB-PPP_Specific	NA,+		0.81626	0.81626	UKBB_PPP	UKBB_PPP	1.37938	3051.18	BIP_2019_Stahl_etall	DPP6	Transcriptome	DLPFC	MR	CMC+GTEX	MendelianRandomization			0.249156		35460606	10.1016/j.ajhg.2022.04.004	Jiang eet all Am J Hum Genet	BRAIN
DPP6	P42658	3010	CIS	Depression_iPSYCH_2023	UKBB-PPP_Specific	NA,+		0.81626	0.81626	UKBB_PPP	UKBB_PPP	1.37938	3051.18	BIP_2019_Stahl_etall	DPP6	Transcriptome	DLPFC	MR	CMC+GTEX	EMIC			0.690989		35460606	10.1016/j.ajhg.2022.04.004	Jiang eet all Am J Hum Genet	BRAIN
DPP6	P42658	3010	CIS	Depression_iPSYCH_2023	UKBB-PPP_Specific	NA,+		0.81626	0.81626	UKBB_PPP	UKBB_PPP	1.37938	3051.18	SCZ_PGC3	DPP6	Transcriptome	DLPFC	SMR	CMC+GTEX	SMR	-0.0385877	0.0291188	0.18511		35460606	10.1016/j.ajhg.2022.04.004	Jiang eet all Am J Hum Genet	BRAIN
DPP6	P42658	3010	CIS	Depression_iPSYCH_2023	UKBB-PPP_Specific	NA,+		0.81626	0.81626	UKBB_PPP	UKBB_PPP	1.37938	3051.18	SCZ_PGC3	DPP6	Transcriptome_Transcriptlvel	DLPFC	SMR	CMC+GTEX	SMR	-0.0173189	0.0126764	0.171866		35460606	10.1016/j.ajhg.2022.04.004	Jiang eet all Am J Hum Genet	BRAIN
DPP6	P42658	3010	CIS	Depression_iPSYCH_2023	UKBB-PPP_Specific	NA,+		0.81626	0.81626	UKBB_PPP	UKBB_PPP	1.37938	3051.18	SCZ_PGC3	DPP6	Transcriptome_Transcriptlvel	DLPFC	SMR	CMC+GTEX	SMR	0.036552	0.0339948	0.282275		35460606	10.1016/j.ajhg.2022.04.004	Jiang eet all Am J Hum Genet	BRAIN
DPP6	P42658	3010	CIS	Depression_iPSYCH_2023	UKBB-PPP_Specific	NA,+		0.81626	0.81626	UKBB_PPP	UKBB_PPP	1.37938	3051.18	SCZ_PGC3	DPP6	Transcriptome_Transcriptlvel	DLPFC	SMR	CMC+GTEX	SMR	-0.0111196	0.0175071	0.52533		35460606	10.1016/j.ajhg.2022.04.004	Jiang eet all Am J Hum Genet	BRAIN
DPP6	P42658	3010	CIS	Depression_iPSYCH_2023	UKBB-PPP_Specific	NA,+		0.81626	0.81626	UKBB_PPP	UKBB_PPP	1.37938	3051.18	Depression Howard et all	DPP6	Proteiome	BRAIN DPFC	SMR	ROS/MAP	SMR	0.0756726	0.141274	0.592204		33846625	10.1038/s41593-021-00832-6	Wingo Nat Neurosci	BRAIN
DPP6	P42658	3010	CIS	Depression_iPSYCH_2023	UKBB-PPP_Specific	NA,+		0.81626	0.81626	UKBB_PPP	UKBB_PPP	1.37938	3051.18	MDD	DPP6	Proteiome	BRAIN	SMR	BrainMeta	SMR	-0.0279167	0.0151495	0.0653665		37415601	10.3389/fgene.2023.1191264	Gedik et all Front Genet	BRAIN
DPP6	P42658	3010	CIS	Depression_iPSYCH_2023	UKBB-PPP_Specific	NA,+		0.81626	0.81626	UKBB_PPP	UKBB_PPP	1.37938	3051.18	BIP	DPP6	Proteiome	BRAIN	SMR	BrainMeta	SMR	0.0198503	0.0323206	0.539104		37415601	10.3389/fgene.2023.1191264	Gedik et all Front Genet	BRAIN
DPP6	P42658	3010	CIS	Depression_iPSYCH_2023	UKBB-PPP_Specific	NA,+		0.81626	0.81626	UKBB_PPP	UKBB_PPP	1.37938	3051.18	SCZ	DPP6	Proteiome	BRAIN	SMR	BrainMeta	SMR	-0.0350243	0.0287522	0.223169		37415601	10.3389/fgene.2023.1191264	Gedik et all Front Genet	BRAIN
DPP6	P42658	3010	CIS	Depression_iPSYCH_2023	UKBB-PPP_Specific	NA,+		0.81626	0.81626	UKBB_PPP	UKBB_PPP	1.37938	3051.18	MDD	DPP6	Proteiome	BRAIN	SMR	Wingo et al., 2022, in 722 samples	SMR	0.0155799	0.0289928	0.59101		37415601	10.3389/fgene.2023.1191264	Gedik et all Front Genet	BRAIN
DPP6	P42658	3010	CIS	Depression_iPSYCH_2023	UKBB-PPP_Specific	NA,+		0.81626	0.81626	UKBB_PPP	UKBB_PPP	1.37938	3051.18	BIP	DPP6	Proteiome	BRAIN	SMR	Wingo et al., 2022, in 722 samples	SMR	0.171405	0.0682552	0.012031		37415601	10.3389/fgene.2023.1191264	Gedik et all Front Genet	BRAIN
DPP6	P42658	3010	CIS	Depression_iPSYCH_2023	UKBB-PPP_Specific	NA,+		0.81626	0.81626	UKBB_PPP	UKBB_PPP	1.37938	3051.18	SCZ	DPP6	Proteiome	BRAIN	SMR	Wingo et al., 2022, in 722 samples	SMR	-0.0859836	0.0531703	0.105849		37415601	10.3389/fgene.2023.1191264	Gedik et all Front Genet	BRAIN
DPP6	P42658	3010	CIS	Depression_iPSYCH_2023	UKBB-PPP_Specific	NA,+		0.81626	0.81626	UKBB_PPP	UKBB_PPP	1.37938	3051.18	Depression Howard et all	DPP6	Proteiome	BRAIN DPFC	PWAS	ROS/MAP	FUSION	0.8947		0.371		33846625	10.1038/s41593-021-00832-6	Wingo Nat Neurosci	BRAIN
DPP6	P42658	3010	CIS	PGC3_SCZ_NoUKB	UKBB-PPP_Specific	NA,+		0.958772	0.958772	UKBB_PPP	UKBB_PPP	1.45746	3583.89	SCZ_PGC3	DPP6	Transcriptome	DLPFC	MR	CMC+GTEX	MendelianRandomization			0.812354		35460606	10.1016/j.ajhg.2022.04.004	Jiang eet all Am J Hum Genet	BRAIN
DPP6	P42658	3010	CIS	PGC3_SCZ_NoUKB	UKBB-PPP_Specific	NA,+		0.958772	0.958772	UKBB_PPP	UKBB_PPP	1.45746	3583.89	SCZ_PGC3	DPP6	Transcriptome	DLPFC	MR	CMC+GTEX	MendelianRandomization			0.763005		35460606	10.1016/j.ajhg.2022.04.004	Jiang eet all Am J Hum Genet	BRAIN
DPP6	P42658	3010	CIS	PGC3_SCZ_NoUKB	UKBB-PPP_Specific	NA,+		0.958772	0.958772	UKBB_PPP	UKBB_PPP	1.45746	3583.89	SCZ_PGC3	DPP6	Transcriptome	DLPFC	MR	CMC+GTEX	MendelianRandomization			0.439316		35460606	10.1016/j.ajhg.2022.04.004	Jiang eet all Am J Hum Genet	BRAIN
DPP6	P42658	3010	CIS	PGC3_SCZ_NoUKB	UKBB-PPP_Specific	NA,+		0.958772	0.958772	UKBB_PPP	UKBB_PPP	1.45746	3583.89	SCZ_PGC3	DPP6	Transcriptome	DLPFC	MR	CMC+GTEX	EMIC			0.866432		35460606	10.1016/j.ajhg.2022.04.004	Jiang eet all Am J Hum Genet	BRAIN
DPP6	P42658	3010	CIS	PGC3_SCZ_NoUKB	UKBB-PPP_Specific	NA,+		0.958772	0.958772	UKBB_PPP	UKBB_PPP	1.45746	3583.89	BIP_2019_Stahl_etall	DPP6	Transcriptome	DLPFC	MR	CMC+GTEX	MendelianRandomization			0.765861		35460606	10.1016/j.ajhg.2022.04.004	Jiang eet all Am J Hum Genet	BRAIN
DPP6	P42658	3010	CIS	PGC3_SCZ_NoUKB	UKBB-PPP_Specific	NA,+		0.958772	0.958772	UKBB_PPP	UKBB_PPP	1.45746	3583.89	BIP_2019_Stahl_etall	DPP6	Transcriptome	DLPFC	MR	CMC+GTEX	MendelianRandomization			0.746695		35460606	10.1016/j.ajhg.2022.04.004	Jiang eet all Am J Hum Genet	BRAIN
DPP6	P42658	3010	CIS	PGC3_SCZ_NoUKB	UKBB-PPP_Specific	NA,+		0.958772	0.958772	UKBB_PPP	UKBB_PPP	1.45746	3583.89	BIP_2019_Stahl_etall	DPP6	Transcriptome	DLPFC	MR	CMC+GTEX	MendelianRandomization			0.249156		35460606	10.1016/j.ajhg.2022.04.004	Jiang eet all Am J Hum Genet	BRAIN
DPP6	P42658	3010	CIS	PGC3_SCZ_NoUKB	UKBB-PPP_Specific	NA,+		0.958772	0.958772	UKBB_PPP	UKBB_PPP	1.45746	3583.89	BIP_2019_Stahl_etall	DPP6	Transcriptome	DLPFC	MR	CMC+GTEX	EMIC			0.690989		35460606	10.1016/j.ajhg.2022.04.004	Jiang eet all Am J Hum Genet	BRAIN
DPP6	P42658	3010	CIS	PGC3_SCZ_NoUKB	UKBB-PPP_Specific	NA,+		0.958772	0.958772	UKBB_PPP	UKBB_PPP	1.45746	3583.89	SCZ_PGC3	DPP6	Transcriptome	DLPFC	SMR	CMC+GTEX	SMR	-0.0385877	0.0291188	0.18511		35460606	10.1016/j.ajhg.2022.04.004	Jiang eet all Am J Hum Genet	BRAIN
DPP6	P42658	3010	CIS	PGC3_SCZ_NoUKB	UKBB-PPP_Specific	NA,+		0.958772	0.958772	UKBB_PPP	UKBB_PPP	1.45746	3583.89	SCZ_PGC3	DPP6	Transcriptome_Transcriptlvel	DLPFC	SMR	CMC+GTEX	SMR	-0.0173189	0.0126764	0.171866		35460606	10.1016/j.ajhg.2022.04.004	Jiang eet all Am J Hum Genet	BRAIN
DPP6	P42658	3010	CIS	PGC3_SCZ_NoUKB	UKBB-PPP_Specific	NA,+		0.958772	0.958772	UKBB_PPP	UKBB_PPP	1.45746	3583.89	SCZ_PGC3	DPP6	Transcriptome_Transcriptlvel	DLPFC	SMR	CMC+GTEX	SMR	0.036552	0.0339948	0.282275		35460606	10.1016/j.ajhg.2022.04.004	Jiang eet all Am J Hum Genet	BRAIN
DPP6	P42658	3010	CIS	PGC3_SCZ_NoUKB	UKBB-PPP_Specific	NA,+		0.958772	0.958772	UKBB_PPP	UKBB_PPP	1.45746	3583.89	SCZ_PGC3	DPP6	Transcriptome_Transcriptlvel	DLPFC	SMR	CMC+GTEX	SMR	-0.0111196	0.0175071	0.52533		35460606	10.1016/j.ajhg.2022.04.004	Jiang eet all Am J Hum Genet	BRAIN
DPP6	P42658	3010	CIS	PGC3_SCZ_NoUKB	UKBB-PPP_Specific	NA,+		0.958772	0.958772	UKBB_PPP	UKBB_PPP	1.45746	3583.89	Depression Howard et all	DPP6	Proteiome	BRAIN DPFC	SMR	ROS/MAP	SMR	0.0756726	0.141274	0.592204		33846625	10.1038/s41593-021-00832-6	Wingo Nat Neurosci	BRAIN
DPP6	P42658	3010	CIS	PGC3_SCZ_NoUKB	UKBB-PPP_Specific	NA,+		0.958772	0.958772	UKBB_PPP	UKBB_PPP	1.45746	3583.89	MDD	DPP6	Proteiome	BRAIN	SMR	BrainMeta	SMR	-0.0279167	0.0151495	0.0653665		37415601	10.3389/fgene.2023.1191264	Gedik et all Front Genet	BRAIN
DPP6	P42658	3010	CIS	PGC3_SCZ_NoUKB	UKBB-PPP_Specific	NA,+		0.958772	0.958772	UKBB_PPP	UKBB_PPP	1.45746	3583.89	BIP	DPP6	Proteiome	BRAIN	SMR	BrainMeta	SMR	0.0198503	0.0323206	0.539104		37415601	10.3389/fgene.2023.1191264	Gedik et all Front Genet	BRAIN
DPP6	P42658	3010	CIS	PGC3_SCZ_NoUKB	UKBB-PPP_Specific	NA,+		0.958772	0.958772	UKBB_PPP	UKBB_PPP	1.45746	3583.89	SCZ	DPP6	Proteiome	BRAIN	SMR	BrainMeta	SMR	-0.0350243	0.0287522	0.223169		37415601	10.3389/fgene.2023.1191264	Gedik et all Front Genet	BRAIN
DPP6	P42658	3010	CIS	PGC3_SCZ_NoUKB	UKBB-PPP_Specific	NA,+		0.958772	0.958772	UKBB_PPP	UKBB_PPP	1.45746	3583.89	MDD	DPP6	Proteiome	BRAIN	SMR	Wingo et al., 2022, in 722 samples	SMR	0.0155799	0.0289928	0.59101		37415601	10.3389/fgene.2023.1191264	Gedik et all Front Genet	BRAIN
DPP6	P42658	3010	CIS	PGC3_SCZ_NoUKB	UKBB-PPP_Specific	NA,+		0.958772	0.958772	UKBB_PPP	UKBB_PPP	1.45746	3583.89	BIP	DPP6	Proteiome	BRAIN	SMR	Wingo et al., 2022, in 722 samples	SMR	0.171405	0.0682552	0.012031		37415601	10.3389/fgene.2023.1191264	Gedik et all Front Genet	BRAIN
DPP6	P42658	3010	CIS	PGC3_SCZ_NoUKB	UKBB-PPP_Specific	NA,+		0.958772	0.958772	UKBB_PPP	UKBB_PPP	1.45746	3583.89	SCZ	DPP6	Proteiome	BRAIN	SMR	Wingo et al., 2022, in 722 samples	SMR	-0.0859836	0.0531703	0.105849		37415601	10.3389/fgene.2023.1191264	Gedik et all Front Genet	BRAIN
DPP6	P42658	3010	CIS	PGC3_SCZ_NoUKB	UKBB-PPP_Specific	NA,+		0.958772	0.958772	UKBB_PPP	UKBB_PPP	1.45746	3583.89	Depression Howard et all	DPP6	Proteiome	BRAIN DPFC	PWAS	ROS/MAP	FUSION	0.8947		0.371		33846625	10.1038/s41593-021-00832-6	Wingo Nat Neurosci	BRAIN
DPP6	P42658	3010	TRANS	BIP_PGC3_noukb	UKBB-PPP_Specific	NA,-		0.148281	0.148281	UKBB_PPP	UKBB_PPP	0.430129	1009.94	SCZ_PGC3	DPP6	Transcriptome	DLPFC	MR	CMC+GTEX	MendelianRandomization			0.812354		35460606	10.1016/j.ajhg.2022.04.004	Jiang eet all Am J Hum Genet	BRAIN
DPP6	P42658	3010	TRANS	BIP_PGC3_noukb	UKBB-PPP_Specific	NA,-		0.148281	0.148281	UKBB_PPP	UKBB_PPP	0.430129	1009.94	SCZ_PGC3	DPP6	Transcriptome	DLPFC	MR	CMC+GTEX	MendelianRandomization			0.763005		35460606	10.1016/j.ajhg.2022.04.004	Jiang eet all Am J Hum Genet	BRAIN
DPP6	P42658	3010	TRANS	BIP_PGC3_noukb	UKBB-PPP_Specific	NA,-		0.148281	0.148281	UKBB_PPP	UKBB_PPP	0.430129	1009.94	SCZ_PGC3	DPP6	Transcriptome	DLPFC	MR	CMC+GTEX	MendelianRandomization			0.439316		35460606	10.1016/j.ajhg.2022.04.004	Jiang eet all Am J Hum Genet	BRAIN
DPP6	P42658	3010	TRANS	BIP_PGC3_noukb	UKBB-PPP_Specific	NA,-		0.148281	0.148281	UKBB_PPP	UKBB_PPP	0.430129	1009.94	SCZ_PGC3	DPP6	Transcriptome	DLPFC	MR	CMC+GTEX	EMIC			0.866432		35460606	10.1016/j.ajhg.2022.04.004	Jiang eet all Am J Hum Genet	BRAIN
DPP6	P42658	3010	TRANS	BIP_PGC3_noukb	UKBB-PPP_Specific	NA,-		0.148281	0.148281	UKBB_PPP	UKBB_PPP	0.430129	1009.94	BIP_2019_Stahl_etall	DPP6	Transcriptome	DLPFC	MR	CMC+GTEX	MendelianRandomization			0.765861		35460606	10.1016/j.ajhg.2022.04.004	Jiang eet all Am J Hum Genet	BRAIN
DPP6	P42658	3010	TRANS	BIP_PGC3_noukb	UKBB-PPP_Specific	NA,-		0.148281	0.148281	UKBB_PPP	UKBB_PPP	0.430129	1009.94	BIP_2019_Stahl_etall	DPP6	Transcriptome	DLPFC	MR	CMC+GTEX	MendelianRandomization			0.746695		35460606	10.1016/j.ajhg.2022.04.004	Jiang eet all Am J Hum Genet	BRAIN
DPP6	P42658	3010	TRANS	BIP_PGC3_noukb	UKBB-PPP_Specific	NA,-		0.148281	0.148281	UKBB_PPP	UKBB_PPP	0.430129	1009.94	BIP_2019_Stahl_etall	DPP6	Transcriptome	DLPFC	MR	CMC+GTEX	MendelianRandomization			0.249156		35460606	10.1016/j.ajhg.2022.04.004	Jiang eet all Am J Hum Genet	BRAIN
DPP6	P42658	3010	TRANS	BIP_PGC3_noukb	UKBB-PPP_Specific	NA,-		0.148281	0.148281	UKBB_PPP	UKBB_PPP	0.430129	1009.94	BIP_2019_Stahl_etall	DPP6	Transcriptome	DLPFC	MR	CMC+GTEX	EMIC			0.690989		35460606	10.1016/j.ajhg.2022.04.004	Jiang eet all Am J Hum Genet	BRAIN
DPP6	P42658	3010	TRANS	BIP_PGC3_noukb	UKBB-PPP_Specific	NA,-		0.148281	0.148281	UKBB_PPP	UKBB_PPP	0.430129	1009.94	SCZ_PGC3	DPP6	Transcriptome	DLPFC	SMR	CMC+GTEX	SMR	-0.0385877	0.0291188	0.18511		35460606	10.1016/j.ajhg.2022.04.004	Jiang eet all Am J Hum Genet	BRAIN
DPP6	P42658	3010	TRANS	BIP_PGC3_noukb	UKBB-PPP_Specific	NA,-		0.148281	0.148281	UKBB_PPP	UKBB_PPP	0.430129	1009.94	SCZ_PGC3	DPP6	Transcriptome_Transcriptlvel	DLPFC	SMR	CMC+GTEX	SMR	-0.0173189	0.0126764	0.171866		35460606	10.1016/j.ajhg.2022.04.004	Jiang eet all Am J Hum Genet	BRAIN
DPP6	P42658	3010	TRANS	BIP_PGC3_noukb	UKBB-PPP_Specific	NA,-		0.148281	0.148281	UKBB_PPP	UKBB_PPP	0.430129	1009.94	SCZ_PGC3	DPP6	Transcriptome_Transcriptlvel	DLPFC	SMR	CMC+GTEX	SMR	0.036552	0.0339948	0.282275		35460606	10.1016/j.ajhg.2022.04.004	Jiang eet all Am J Hum Genet	BRAIN
DPP6	P42658	3010	TRANS	BIP_PGC3_noukb	UKBB-PPP_Specific	NA,-		0.148281	0.148281	UKBB_PPP	UKBB_PPP	0.430129	1009.94	SCZ_PGC3	DPP6	Transcriptome_Transcriptlvel	DLPFC	SMR	CMC+GTEX	SMR	-0.0111196	0.0175071	0.52533		35460606	10.1016/j.ajhg.2022.04.004	Jiang eet all Am J Hum Genet	BRAIN
DPP6	P42658	3010	TRANS	BIP_PGC3_noukb	UKBB-PPP_Specific	NA,-		0.148281	0.148281	UKBB_PPP	UKBB_PPP	0.430129	1009.94	Depression Howard et all	DPP6	Proteiome	BRAIN DPFC	SMR	ROS/MAP	SMR	0.0756726	0.141274	0.592204		33846625	10.1038/s41593-021-00832-6	Wingo Nat Neurosci	BRAIN
DPP6	P42658	3010	TRANS	BIP_PGC3_noukb	UKBB-PPP_Specific	NA,-		0.148281	0.148281	UKBB_PPP	UKBB_PPP	0.430129	1009.94	MDD	DPP6	Proteiome	BRAIN	SMR	BrainMeta	SMR	-0.0279167	0.0151495	0.0653665		37415601	10.3389/fgene.2023.1191264	Gedik et all Front Genet	BRAIN
DPP6	P42658	3010	TRANS	BIP_PGC3_noukb	UKBB-PPP_Specific	NA,-		0.148281	0.148281	UKBB_PPP	UKBB_PPP	0.430129	1009.94	BIP	DPP6	Proteiome	BRAIN	SMR	BrainMeta	SMR	0.0198503	0.0323206	0.539104		37415601	10.3389/fgene.2023.1191264	Gedik et all Front Genet	BRAIN
DPP6	P42658	3010	TRANS	BIP_PGC3_noukb	UKBB-PPP_Specific	NA,-		0.148281	0.148281	UKBB_PPP	UKBB_PPP	0.430129	1009.94	SCZ	DPP6	Proteiome	BRAIN	SMR	BrainMeta	SMR	-0.0350243	0.0287522	0.223169		37415601	10.3389/fgene.2023.1191264	Gedik et all Front Genet	BRAIN
DPP6	P42658	3010	TRANS	BIP_PGC3_noukb	UKBB-PPP_Specific	NA,-		0.148281	0.148281	UKBB_PPP	UKBB_PPP	0.430129	1009.94	MDD	DPP6	Proteiome	BRAIN	SMR	Wingo et al., 2022, in 722 samples	SMR	0.0155799	0.0289928	0.59101		37415601	10.3389/fgene.2023.1191264	Gedik et all Front Genet	BRAIN
DPP6	P42658	3010	TRANS	BIP_PGC3_noukb	UKBB-PPP_Specific	NA,-		0.148281	0.148281	UKBB_PPP	UKBB_PPP	0.430129	1009.94	BIP	DPP6	Proteiome	BRAIN	SMR	Wingo et al., 2022, in 722 samples	SMR	0.171405	0.0682552	0.012031		37415601	10.3389/fgene.2023.1191264	Gedik et all Front Genet	BRAIN
DPP6	P42658	3010	TRANS	BIP_PGC3_noukb	UKBB-PPP_Specific	NA,-		0.148281	0.148281	UKBB_PPP	UKBB_PPP	0.430129	1009.94	SCZ	DPP6	Proteiome	BRAIN	SMR	Wingo et al., 2022, in 722 samples	SMR	-0.0859836	0.0531703	0.105849		37415601	10.3389/fgene.2023.1191264	Gedik et all Front Genet	BRAIN
DPP6	P42658	3010	TRANS	BIP_PGC3_noukb	UKBB-PPP_Specific	NA,-		0.148281	0.148281	UKBB_PPP	UKBB_PPP	0.430129	1009.94	Depression Howard et all	DPP6	Proteiome	BRAIN DPFC	PWAS	ROS/MAP	FUSION	0.8947		0.371		33846625	10.1038/s41593-021-00832-6	Wingo Nat Neurosci	BRAIN
DPP6	P42658	3010	TRANS	Cognition_Meta	UKBB-PPP_Specific	NA,-		0.493297	0.493297	UKBB_PPP	UKBB_PPP	1.07791	3359.85	SCZ_PGC3	DPP6	Transcriptome	DLPFC	MR	CMC+GTEX	MendelianRandomization			0.812354		35460606	10.1016/j.ajhg.2022.04.004	Jiang eet all Am J Hum Genet	BRAIN
DPP6	P42658	3010	TRANS	Cognition_Meta	UKBB-PPP_Specific	NA,-		0.493297	0.493297	UKBB_PPP	UKBB_PPP	1.07791	3359.85	SCZ_PGC3	DPP6	Transcriptome	DLPFC	MR	CMC+GTEX	MendelianRandomization			0.763005		35460606	10.1016/j.ajhg.2022.04.004	Jiang eet all Am J Hum Genet	BRAIN
DPP6	P42658	3010	TRANS	Cognition_Meta	UKBB-PPP_Specific	NA,-		0.493297	0.493297	UKBB_PPP	UKBB_PPP	1.07791	3359.85	SCZ_PGC3	DPP6	Transcriptome	DLPFC	MR	CMC+GTEX	MendelianRandomization			0.439316		35460606	10.1016/j.ajhg.2022.04.004	Jiang eet all Am J Hum Genet	BRAIN
DPP6	P42658	3010	TRANS	Cognition_Meta	UKBB-PPP_Specific	NA,-		0.493297	0.493297	UKBB_PPP	UKBB_PPP	1.07791	3359.85	SCZ_PGC3	DPP6	Transcriptome	DLPFC	MR	CMC+GTEX	EMIC			0.866432		35460606	10.1016/j.ajhg.2022.04.004	Jiang eet all Am J Hum Genet	BRAIN
DPP6	P42658	3010	TRANS	Cognition_Meta	UKBB-PPP_Specific	NA,-		0.493297	0.493297	UKBB_PPP	UKBB_PPP	1.07791	3359.85	BIP_2019_Stahl_etall	DPP6	Transcriptome	DLPFC	MR	CMC+GTEX	MendelianRandomization			0.765861		35460606	10.1016/j.ajhg.2022.04.004	Jiang eet all Am J Hum Genet	BRAIN
DPP6	P42658	3010	TRANS	Cognition_Meta	UKBB-PPP_Specific	NA,-		0.493297	0.493297	UKBB_PPP	UKBB_PPP	1.07791	3359.85	BIP_2019_Stahl_etall	DPP6	Transcriptome	DLPFC	MR	CMC+GTEX	MendelianRandomization			0.746695		35460606	10.1016/j.ajhg.2022.04.004	Jiang eet all Am J Hum Genet	BRAIN
DPP6	P42658	3010	TRANS	Cognition_Meta	UKBB-PPP_Specific	NA,-		0.493297	0.493297	UKBB_PPP	UKBB_PPP	1.07791	3359.85	BIP_2019_Stahl_etall	DPP6	Transcriptome	DLPFC	MR	CMC+GTEX	MendelianRandomization			0.249156		35460606	10.1016/j.ajhg.2022.04.004	Jiang eet all Am J Hum Genet	BRAIN
DPP6	P42658	3010	TRANS	Cognition_Meta	UKBB-PPP_Specific	NA,-		0.493297	0.493297	UKBB_PPP	UKBB_PPP	1.07791	3359.85	BIP_2019_Stahl_etall	DPP6	Transcriptome	DLPFC	MR	CMC+GTEX	EMIC			0.690989		35460606	10.1016/j.ajhg.2022.04.004	Jiang eet all Am J Hum Genet	BRAIN
DPP6	P42658	3010	TRANS	Cognition_Meta	UKBB-PPP_Specific	NA,-		0.493297	0.493297	UKBB_PPP	UKBB_PPP	1.07791	3359.85	SCZ_PGC3	DPP6	Transcriptome	DLPFC	SMR	CMC+GTEX	SMR	-0.0385877	0.0291188	0.18511		35460606	10.1016/j.ajhg.2022.04.004	Jiang eet all Am J Hum Genet	BRAIN
DPP6	P42658	3010	TRANS	Cognition_Meta	UKBB-PPP_Specific	NA,-		0.493297	0.493297	UKBB_PPP	UKBB_PPP	1.07791	3359.85	SCZ_PGC3	DPP6	Transcriptome_Transcriptlvel	DLPFC	SMR	CMC+GTEX	SMR	-0.0173189	0.0126764	0.171866		35460606	10.1016/j.ajhg.2022.04.004	Jiang eet all Am J Hum Genet	BRAIN
DPP6	P42658	3010	TRANS	Cognition_Meta	UKBB-PPP_Specific	NA,-		0.493297	0.493297	UKBB_PPP	UKBB_PPP	1.07791	3359.85	SCZ_PGC3	DPP6	Transcriptome_Transcriptlvel	DLPFC	SMR	CMC+GTEX	SMR	0.036552	0.0339948	0.282275		35460606	10.1016/j.ajhg.2022.04.004	Jiang eet all Am J Hum Genet	BRAIN
DPP6	P42658	3010	TRANS	Cognition_Meta	UKBB-PPP_Specific	NA,-		0.493297	0.493297	UKBB_PPP	UKBB_PPP	1.07791	3359.85	SCZ_PGC3	DPP6	Transcriptome_Transcriptlvel	DLPFC	SMR	CMC+GTEX	SMR	-0.0111196	0.0175071	0.52533		35460606	10.1016/j.ajhg.2022.04.004	Jiang eet all Am J Hum Genet	BRAIN
DPP6	P42658	3010	TRANS	Cognition_Meta	UKBB-PPP_Specific	NA,-		0.493297	0.493297	UKBB_PPP	UKBB_PPP	1.07791	3359.85	Depression Howard et all	DPP6	Proteiome	BRAIN DPFC	SMR	ROS/MAP	SMR	0.0756726	0.141274	0.592204		33846625	10.1038/s41593-021-00832-6	Wingo Nat Neurosci	BRAIN
DPP6	P42658	3010	TRANS	Cognition_Meta	UKBB-PPP_Specific	NA,-		0.493297	0.493297	UKBB_PPP	UKBB_PPP	1.07791	3359.85	MDD	DPP6	Proteiome	BRAIN	SMR	BrainMeta	SMR	-0.0279167	0.0151495	0.0653665		37415601	10.3389/fgene.2023.1191264	Gedik et all Front Genet	BRAIN
DPP6	P42658	3010	TRANS	Cognition_Meta	UKBB-PPP_Specific	NA,-		0.493297	0.493297	UKBB_PPP	UKBB_PPP	1.07791	3359.85	BIP	DPP6	Proteiome	BRAIN	SMR	BrainMeta	SMR	0.0198503	0.0323206	0.539104		37415601	10.3389/fgene.2023.1191264	Gedik et all Front Genet	BRAIN
DPP6	P42658	3010	TRANS	Cognition_Meta	UKBB-PPP_Specific	NA,-		0.493297	0.493297	UKBB_PPP	UKBB_PPP	1.07791	3359.85	SCZ	DPP6	Proteiome	BRAIN	SMR	BrainMeta	SMR	-0.0350243	0.0287522	0.223169		37415601	10.3389/fgene.2023.1191264	Gedik et all Front Genet	BRAIN
DPP6	P42658	3010	TRANS	Cognition_Meta	UKBB-PPP_Specific	NA,-		0.493297	0.493297	UKBB_PPP	UKBB_PPP	1.07791	3359.85	MDD	DPP6	Proteiome	BRAIN	SMR	Wingo et al., 2022, in 722 samples	SMR	0.0155799	0.0289928	0.59101		37415601	10.3389/fgene.2023.1191264	Gedik et all Front Genet	BRAIN
DPP6	P42658	3010	TRANS	Cognition_Meta	UKBB-PPP_Specific	NA,-		0.493297	0.493297	UKBB_PPP	UKBB_PPP	1.07791	3359.85	BIP	DPP6	Proteiome	BRAIN	SMR	Wingo et al., 2022, in 722 samples	SMR	0.171405	0.0682552	0.012031		37415601	10.3389/fgene.2023.1191264	Gedik et all Front Genet	BRAIN
DPP6	P42658	3010	TRANS	Cognition_Meta	UKBB-PPP_Specific	NA,-		0.493297	0.493297	UKBB_PPP	UKBB_PPP	1.07791	3359.85	SCZ	DPP6	Proteiome	BRAIN	SMR	Wingo et al., 2022, in 722 samples	SMR	-0.0859836	0.0531703	0.105849		37415601	10.3389/fgene.2023.1191264	Gedik et all Front Genet	BRAIN
DPP6	P42658	3010	TRANS	Cognition_Meta	UKBB-PPP_Specific	NA,-		0.493297	0.493297	UKBB_PPP	UKBB_PPP	1.07791	3359.85	Depression Howard et all	DPP6	Proteiome	BRAIN DPFC	PWAS	ROS/MAP	FUSION	0.8947		0.371		33846625	10.1038/s41593-021-00832-6	Wingo Nat Neurosci	BRAIN
DPP6	P42658	3010	TRANS	Depression_iPSYCH_2023	UKBB-PPP_Specific	NA,-		0.497738	0.497738	UKBB_PPP	UKBB_PPP	1.59384	3390.09	SCZ_PGC3	DPP6	Transcriptome	DLPFC	MR	CMC+GTEX	MendelianRandomization			0.812354		35460606	10.1016/j.ajhg.2022.04.004	Jiang eet all Am J Hum Genet	BRAIN
DPP6	P42658	3010	TRANS	Depression_iPSYCH_2023	UKBB-PPP_Specific	NA,-		0.497738	0.497738	UKBB_PPP	UKBB_PPP	1.59384	3390.09	SCZ_PGC3	DPP6	Transcriptome	DLPFC	MR	CMC+GTEX	MendelianRandomization			0.763005		35460606	10.1016/j.ajhg.2022.04.004	Jiang eet all Am J Hum Genet	BRAIN
DPP6	P42658	3010	TRANS	Depression_iPSYCH_2023	UKBB-PPP_Specific	NA,-		0.497738	0.497738	UKBB_PPP	UKBB_PPP	1.59384	3390.09	SCZ_PGC3	DPP6	Transcriptome	DLPFC	MR	CMC+GTEX	MendelianRandomization			0.439316		35460606	10.1016/j.ajhg.2022.04.004	Jiang eet all Am J Hum Genet	BRAIN
DPP6	P42658	3010	TRANS	Depression_iPSYCH_2023	UKBB-PPP_Specific	NA,-		0.497738	0.497738	UKBB_PPP	UKBB_PPP	1.59384	3390.09	SCZ_PGC3	DPP6	Transcriptome	DLPFC	MR	CMC+GTEX	EMIC			0.866432		35460606	10.1016/j.ajhg.2022.04.004	Jiang eet all Am J Hum Genet	BRAIN
DPP6	P42658	3010	TRANS	Depression_iPSYCH_2023	UKBB-PPP_Specific	NA,-		0.497738	0.497738	UKBB_PPP	UKBB_PPP	1.59384	3390.09	BIP_2019_Stahl_etall	DPP6	Transcriptome	DLPFC	MR	CMC+GTEX	MendelianRandomization			0.765861		35460606	10.1016/j.ajhg.2022.04.004	Jiang eet all Am J Hum Genet	BRAIN
DPP6	P42658	3010	TRANS	Depression_iPSYCH_2023	UKBB-PPP_Specific	NA,-		0.497738	0.497738	UKBB_PPP	UKBB_PPP	1.59384	3390.09	BIP_2019_Stahl_etall	DPP6	Transcriptome	DLPFC	MR	CMC+GTEX	MendelianRandomization			0.746695		35460606	10.1016/j.ajhg.2022.04.004	Jiang eet all Am J Hum Genet	BRAIN
DPP6	P42658	3010	TRANS	Depression_iPSYCH_2023	UKBB-PPP_Specific	NA,-		0.497738	0.497738	UKBB_PPP	UKBB_PPP	1.59384	3390.09	BIP_2019_Stahl_etall	DPP6	Transcriptome	DLPFC	MR	CMC+GTEX	MendelianRandomization			0.249156		35460606	10.1016/j.ajhg.2022.04.004	Jiang eet all Am J Hum Genet	BRAIN
DPP6	P42658	3010	TRANS	Depression_iPSYCH_2023	UKBB-PPP_Specific	NA,-		0.497738	0.497738	UKBB_PPP	UKBB_PPP	1.59384	3390.09	BIP_2019_Stahl_etall	DPP6	Transcriptome	DLPFC	MR	CMC+GTEX	EMIC			0.690989		35460606	10.1016/j.ajhg.2022.04.004	Jiang eet all Am J Hum Genet	BRAIN
DPP6	P42658	3010	TRANS	Depression_iPSYCH_2023	UKBB-PPP_Specific	NA,-		0.497738	0.497738	UKBB_PPP	UKBB_PPP	1.59384	3390.09	SCZ_PGC3	DPP6	Transcriptome	DLPFC	SMR	CMC+GTEX	SMR	-0.0385877	0.0291188	0.18511		35460606	10.1016/j.ajhg.2022.04.004	Jiang eet all Am J Hum Genet	BRAIN
DPP6	P42658	3010	TRANS	Depression_iPSYCH_2023	UKBB-PPP_Specific	NA,-		0.497738	0.497738	UKBB_PPP	UKBB_PPP	1.59384	3390.09	SCZ_PGC3	DPP6	Transcriptome_Transcriptlvel	DLPFC	SMR	CMC+GTEX	SMR	-0.0173189	0.0126764	0.171866		35460606	10.1016/j.ajhg.2022.04.004	Jiang eet all Am J Hum Genet	BRAIN
DPP6	P42658	3010	TRANS	Depression_iPSYCH_2023	UKBB-PPP_Specific	NA,-		0.497738	0.497738	UKBB_PPP	UKBB_PPP	1.59384	3390.09	SCZ_PGC3	DPP6	Transcriptome_Transcriptlvel	DLPFC	SMR	CMC+GTEX	SMR	0.036552	0.0339948	0.282275		35460606	10.1016/j.ajhg.2022.04.004	Jiang eet all Am J Hum Genet	BRAIN
DPP6	P42658	3010	TRANS	Depression_iPSYCH_2023	UKBB-PPP_Specific	NA,-		0.497738	0.497738	UKBB_PPP	UKBB_PPP	1.59384	3390.09	SCZ_PGC3	DPP6	Transcriptome_Transcriptlvel	DLPFC	SMR	CMC+GTEX	SMR	-0.0111196	0.0175071	0.52533		35460606	10.1016/j.ajhg.2022.04.004	Jiang eet all Am J Hum Genet	BRAIN
DPP6	P42658	3010	TRANS	Depression_iPSYCH_2023	UKBB-PPP_Specific	NA,-		0.497738	0.497738	UKBB_PPP	UKBB_PPP	1.59384	3390.09	Depression Howard et all	DPP6	Proteiome	BRAIN DPFC	SMR	ROS/MAP	SMR	0.0756726	0.141274	0.592204		33846625	10.1038/s41593-021-00832-6	Wingo Nat Neurosci	BRAIN
DPP6	P42658	3010	TRANS	Depression_iPSYCH_2023	UKBB-PPP_Specific	NA,-		0.497738	0.497738	UKBB_PPP	UKBB_PPP	1.59384	3390.09	MDD	DPP6	Proteiome	BRAIN	SMR	BrainMeta	SMR	-0.0279167	0.0151495	0.0653665		37415601	10.3389/fgene.2023.1191264	Gedik et all Front Genet	BRAIN
DPP6	P42658	3010	TRANS	Depression_iPSYCH_2023	UKBB-PPP_Specific	NA,-		0.497738	0.497738	UKBB_PPP	UKBB_PPP	1.59384	3390.09	BIP	DPP6	Proteiome	BRAIN	SMR	BrainMeta	SMR	0.0198503	0.0323206	0.539104		37415601	10.3389/fgene.2023.1191264	Gedik et all Front Genet	BRAIN
DPP6	P42658	3010	TRANS	Depression_iPSYCH_2023	UKBB-PPP_Specific	NA,-		0.497738	0.497738	UKBB_PPP	UKBB_PPP	1.59384	3390.09	SCZ	DPP6	Proteiome	BRAIN	SMR	BrainMeta	SMR	-0.0350243	0.0287522	0.223169		37415601	10.3389/fgene.2023.1191264	Gedik et all Front Genet	BRAIN
DPP6	P42658	3010	TRANS	Depression_iPSYCH_2023	UKBB-PPP_Specific	NA,-		0.497738	0.497738	UKBB_PPP	UKBB_PPP	1.59384	3390.09	MDD	DPP6	Proteiome	BRAIN	SMR	Wingo et al., 2022, in 722 samples	SMR	0.0155799	0.0289928	0.59101		37415601	10.3389/fgene.2023.1191264	Gedik et all Front Genet	BRAIN
DPP6	P42658	3010	TRANS	Depression_iPSYCH_2023	UKBB-PPP_Specific	NA,-		0.497738	0.497738	UKBB_PPP	UKBB_PPP	1.59384	3390.09	BIP	DPP6	Proteiome	BRAIN	SMR	Wingo et al., 2022, in 722 samples	SMR	0.171405	0.0682552	0.012031		37415601	10.3389/fgene.2023.1191264	Gedik et all Front Genet	BRAIN
DPP6	P42658	3010	TRANS	Depression_iPSYCH_2023	UKBB-PPP_Specific	NA,-		0.497738	0.497738	UKBB_PPP	UKBB_PPP	1.59384	3390.09	SCZ	DPP6	Proteiome	BRAIN	SMR	Wingo et al., 2022, in 722 samples	SMR	-0.0859836	0.0531703	0.105849		37415601	10.3389/fgene.2023.1191264	Gedik et all Front Genet	BRAIN
DPP6	P42658	3010	TRANS	Depression_iPSYCH_2023	UKBB-PPP_Specific	NA,-		0.497738	0.497738	UKBB_PPP	UKBB_PPP	1.59384	3390.09	Depression Howard et all	DPP6	Proteiome	BRAIN DPFC	PWAS	ROS/MAP	FUSION	0.8947		0.371		33846625	10.1038/s41593-021-00832-6	Wingo Nat Neurosci	BRAIN
DPP6	P42658	3010	TRANS	PGC3_SCZ_NoUKB	UKBB-PPP_Specific	NA,+		0.134565	0.134565	UKBB_PPP	UKBB_PPP	0.482635	916.523	SCZ_PGC3	DPP6	Transcriptome	DLPFC	MR	CMC+GTEX	MendelianRandomization			0.812354		35460606	10.1016/j.ajhg.2022.04.004	Jiang eet all Am J Hum Genet	BRAIN
DPP6	P42658	3010	TRANS	PGC3_SCZ_NoUKB	UKBB-PPP_Specific	NA,+		0.134565	0.134565	UKBB_PPP	UKBB_PPP	0.482635	916.523	SCZ_PGC3	DPP6	Transcriptome	DLPFC	MR	CMC+GTEX	MendelianRandomization			0.763005		35460606	10.1016/j.ajhg.2022.04.004	Jiang eet all Am J Hum Genet	BRAIN
DPP6	P42658	3010	TRANS	PGC3_SCZ_NoUKB	UKBB-PPP_Specific	NA,+		0.134565	0.134565	UKBB_PPP	UKBB_PPP	0.482635	916.523	SCZ_PGC3	DPP6	Transcriptome	DLPFC	MR	CMC+GTEX	MendelianRandomization			0.439316		35460606	10.1016/j.ajhg.2022.04.004	Jiang eet all Am J Hum Genet	BRAIN
DPP6	P42658	3010	TRANS	PGC3_SCZ_NoUKB	UKBB-PPP_Specific	NA,+		0.134565	0.134565	UKBB_PPP	UKBB_PPP	0.482635	916.523	SCZ_PGC3	DPP6	Transcriptome	DLPFC	MR	CMC+GTEX	EMIC			0.866432		35460606	10.1016/j.ajhg.2022.04.004	Jiang eet all Am J Hum Genet	BRAIN
DPP6	P42658	3010	TRANS	PGC3_SCZ_NoUKB	UKBB-PPP_Specific	NA,+		0.134565	0.134565	UKBB_PPP	UKBB_PPP	0.482635	916.523	BIP_2019_Stahl_etall	DPP6	Transcriptome	DLPFC	MR	CMC+GTEX	MendelianRandomization			0.765861		35460606	10.1016/j.ajhg.2022.04.004	Jiang eet all Am J Hum Genet	BRAIN
DPP6	P42658	3010	TRANS	PGC3_SCZ_NoUKB	UKBB-PPP_Specific	NA,+		0.134565	0.134565	UKBB_PPP	UKBB_PPP	0.482635	916.523	BIP_2019_Stahl_etall	DPP6	Transcriptome	DLPFC	MR	CMC+GTEX	MendelianRandomization			0.746695		35460606	10.1016/j.ajhg.2022.04.004	Jiang eet all Am J Hum Genet	BRAIN
DPP6	P42658	3010	TRANS	PGC3_SCZ_NoUKB	UKBB-PPP_Specific	NA,+		0.134565	0.134565	UKBB_PPP	UKBB_PPP	0.482635	916.523	BIP_2019_Stahl_etall	DPP6	Transcriptome	DLPFC	MR	CMC+GTEX	MendelianRandomization			0.249156		35460606	10.1016/j.ajhg.2022.04.004	Jiang eet all Am J Hum Genet	BRAIN
DPP6	P42658	3010	TRANS	PGC3_SCZ_NoUKB	UKBB-PPP_Specific	NA,+		0.134565	0.134565	UKBB_PPP	UKBB_PPP	0.482635	916.523	BIP_2019_Stahl_etall	DPP6	Transcriptome	DLPFC	MR	CMC+GTEX	EMIC			0.690989		35460606	10.1016/j.ajhg.2022.04.004	Jiang eet all Am J Hum Genet	BRAIN
DPP6	P42658	3010	TRANS	PGC3_SCZ_NoUKB	UKBB-PPP_Specific	NA,+		0.134565	0.134565	UKBB_PPP	UKBB_PPP	0.482635	916.523	SCZ_PGC3	DPP6	Transcriptome	DLPFC	SMR	CMC+GTEX	SMR	-0.0385877	0.0291188	0.18511		35460606	10.1016/j.ajhg.2022.04.004	Jiang eet all Am J Hum Genet	BRAIN
DPP6	P42658	3010	TRANS	PGC3_SCZ_NoUKB	UKBB-PPP_Specific	NA,+		0.134565	0.134565	UKBB_PPP	UKBB_PPP	0.482635	916.523	SCZ_PGC3	DPP6	Transcriptome_Transcriptlvel	DLPFC	SMR	CMC+GTEX	SMR	-0.0173189	0.0126764	0.171866		35460606	10.1016/j.ajhg.2022.04.004	Jiang eet all Am J Hum Genet	BRAIN
DPP6	P42658	3010	TRANS	PGC3_SCZ_NoUKB	UKBB-PPP_Specific	NA,+		0.134565	0.134565	UKBB_PPP	UKBB_PPP	0.482635	916.523	SCZ_PGC3	DPP6	Transcriptome_Transcriptlvel	DLPFC	SMR	CMC+GTEX	SMR	0.036552	0.0339948	0.282275		35460606	10.1016/j.ajhg.2022.04.004	Jiang eet all Am J Hum Genet	BRAIN
DPP6	P42658	3010	TRANS	PGC3_SCZ_NoUKB	UKBB-PPP_Specific	NA,+		0.134565	0.134565	UKBB_PPP	UKBB_PPP	0.482635	916.523	SCZ_PGC3	DPP6	Transcriptome_Transcriptlvel	DLPFC	SMR	CMC+GTEX	SMR	-0.0111196	0.0175071	0.52533		35460606	10.1016/j.ajhg.2022.04.004	Jiang eet all Am J Hum Genet	BRAIN
DPP6	P42658	3010	TRANS	PGC3_SCZ_NoUKB	UKBB-PPP_Specific	NA,+		0.134565	0.134565	UKBB_PPP	UKBB_PPP	0.482635	916.523	Depression Howard et all	DPP6	Proteiome	BRAIN DPFC	SMR	ROS/MAP	SMR	0.0756726	0.141274	0.592204		33846625	10.1038/s41593-021-00832-6	Wingo Nat Neurosci	BRAIN
DPP6	P42658	3010	TRANS	PGC3_SCZ_NoUKB	UKBB-PPP_Specific	NA,+		0.134565	0.134565	UKBB_PPP	UKBB_PPP	0.482635	916.523	MDD	DPP6	Proteiome	BRAIN	SMR	BrainMeta	SMR	-0.0279167	0.0151495	0.0653665		37415601	10.3389/fgene.2023.1191264	Gedik et all Front Genet	BRAIN
DPP6	P42658	3010	TRANS	PGC3_SCZ_NoUKB	UKBB-PPP_Specific	NA,+		0.134565	0.134565	UKBB_PPP	UKBB_PPP	0.482635	916.523	BIP	DPP6	Proteiome	BRAIN	SMR	BrainMeta	SMR	0.0198503	0.0323206	0.539104		37415601	10.3389/fgene.2023.1191264	Gedik et all Front Genet	BRAIN
DPP6	P42658	3010	TRANS	PGC3_SCZ_NoUKB	UKBB-PPP_Specific	NA,+		0.134565	0.134565	UKBB_PPP	UKBB_PPP	0.482635	916.523	SCZ	DPP6	Proteiome	BRAIN	SMR	BrainMeta	SMR	-0.0350243	0.0287522	0.223169		37415601	10.3389/fgene.2023.1191264	Gedik et all Front Genet	BRAIN
DPP6	P42658	3010	TRANS	PGC3_SCZ_NoUKB	UKBB-PPP_Specific	NA,+		0.134565	0.134565	UKBB_PPP	UKBB_PPP	0.482635	916.523	MDD	DPP6	Proteiome	BRAIN	SMR	Wingo et al., 2022, in 722 samples	SMR	0.0155799	0.0289928	0.59101		37415601	10.3389/fgene.2023.1191264	Gedik et all Front Genet	BRAIN
DPP6	P42658	3010	TRANS	PGC3_SCZ_NoUKB	UKBB-PPP_Specific	NA,+		0.134565	0.134565	UKBB_PPP	UKBB_PPP	0.482635	916.523	BIP	DPP6	Proteiome	BRAIN	SMR	Wingo et al., 2022, in 722 samples	SMR	0.171405	0.0682552	0.012031		37415601	10.3389/fgene.2023.1191264	Gedik et all Front Genet	BRAIN
DPP6	P42658	3010	TRANS	PGC3_SCZ_NoUKB	UKBB-PPP_Specific	NA,+		0.134565	0.134565	UKBB_PPP	UKBB_PPP	0.482635	916.523	SCZ	DPP6	Proteiome	BRAIN	SMR	Wingo et al., 2022, in 722 samples	SMR	-0.0859836	0.0531703	0.105849		37415601	10.3389/fgene.2023.1191264	Gedik et all Front Genet	BRAIN
DPP6	P42658	3010	TRANS	PGC3_SCZ_NoUKB	UKBB-PPP_Specific	NA,+		0.134565	0.134565	UKBB_PPP	UKBB_PPP	0.482635	916.523	Depression Howard et all	DPP6	Proteiome	BRAIN DPFC	PWAS	ROS/MAP	FUSION	0.8947		0.371		33846625	10.1038/s41593-021-00832-6	Wingo Nat Neurosci	BRAIN
DPP7	Q9UHL4	14892	CIS	Depression_iPSYCH_2023	BOTH	+,+	0.0283888	0.0175248	0.252269	DECODE	UKBB_PPP	0.414606	65.5077	Bipolar disorder	DPP7	Proteome	PLASMA	MR	INTERVAL	TwoSampleMR	-0.0403885	0.0315934	0.201115		36280454	https://doi.org/10.1016/j.biopsych.2022.08.015	Lu et al Biol Psychiatry	BLOOD
DPP7	Q9UHL4	14892	CIS	Depression_iPSYCH_2023	BOTH	+,+	0.0283888	0.0175248	0.252269	DECODE	UKBB_PPP	0.414606	65.5077	Bipolar disorder	DPP7	Proteome	PLASMA	MR	AGES	TwoSampleMR	-0.0247574	0.0179811	0.168556		36280454	https://doi.org/10.1016/j.biopsych.2022.08.015	Lu et al Biol Psychiatry	BLOOD
DPP7	Q9UHL4	14892	CIS	Depression_iPSYCH_2023	BOTH	+,+	0.0283888	0.0175248	0.252269	DECODE	UKBB_PPP	0.414606	65.5077	Bipolar disorder	DPP7	Proteome	PLASMA	MR	FENLAND	TwoSampleMR	-0.0192641	0.0197363	0.329026		36280454	https://doi.org/10.1016/j.biopsych.2022.08.015	Lu et al Biol Psychiatry	BLOOD
DPP7	Q9UHL4	14892	CIS	Depression_iPSYCH_2023	BOTH	+,+	0.0283888	0.0175248	0.252269	DECODE	UKBB_PPP	0.414606	65.5077	Schizophrenia	DPP7	Proteome	PLASMA	MR	INTERVAL	TwoSampleMR	0.0129149	0.0252747	0.609364		36280454	https://doi.org/10.1016/j.biopsych.2022.08.015	Lu et al Biol Psychiatry	BLOOD
DPP7	Q9UHL4	14892	CIS	Depression_iPSYCH_2023	BOTH	+,+	0.0283888	0.0175248	0.252269	DECODE	UKBB_PPP	0.414606	65.5077	Schizophrenia	DPP7	Proteome	PLASMA	MR	AGES	TwoSampleMR	0.00773185	0.0141956	0.585983		36280454	https://doi.org/10.1016/j.biopsych.2022.08.015	Lu et al Biol Psychiatry	BLOOD
DPP7	Q9UHL4	14892	CIS	Depression_iPSYCH_2023	BOTH	+,+	0.0283888	0.0175248	0.252269	DECODE	UKBB_PPP	0.414606	65.5077	Schizophrenia	DPP7	Proteome	PLASMA	MR	FENLAND	TwoSampleMR	0.00166983	0.0226139	0.941137		36280454	https://doi.org/10.1016/j.biopsych.2022.08.015	Lu et al Biol Psychiatry	BLOOD
DPP7	Q9UHL4	14892	CIS	Depression_iPSYCH_2023	BOTH	+,+	0.0283888	0.0175248	0.252269	DECODE	UKBB_PPP	0.414606	65.5077	SCZ_PGC3	DPP7	Transcriptome	DLPFC	MR	CMC+GTEX	MendelianRandomization			0.409427		35460606	10.1016/j.ajhg.2022.04.004	Jiang eet all Am J Hum Genet	BRAIN
DPP7	Q9UHL4	14892	CIS	Depression_iPSYCH_2023	BOTH	+,+	0.0283888	0.0175248	0.252269	DECODE	UKBB_PPP	0.414606	65.5077	SCZ_PGC3	DPP7	Transcriptome	DLPFC	MR	CMC+GTEX	MendelianRandomization			0.299753		35460606	10.1016/j.ajhg.2022.04.004	Jiang eet all Am J Hum Genet	BRAIN
DPP7	Q9UHL4	14892	CIS	Depression_iPSYCH_2023	BOTH	+,+	0.0283888	0.0175248	0.252269	DECODE	UKBB_PPP	0.414606	65.5077	SCZ_PGC3	DPP7	Transcriptome	DLPFC	MR	CMC+GTEX	MendelianRandomization			0.0284252		35460606	10.1016/j.ajhg.2022.04.004	Jiang eet all Am J Hum Genet	BRAIN
DPP7	Q9UHL4	14892	CIS	Depression_iPSYCH_2023	BOTH	+,+	0.0283888	0.0175248	0.252269	DECODE	UKBB_PPP	0.414606	65.5077	SCZ_PGC3	DPP7	Transcriptome	DLPFC	MR	CMC+GTEX	EMIC			0.993801		35460606	10.1016/j.ajhg.2022.04.004	Jiang eet all Am J Hum Genet	BRAIN
DPP7	Q9UHL4	14892	CIS	Depression_iPSYCH_2023	BOTH	+,+	0.0283888	0.0175248	0.252269	DECODE	UKBB_PPP	0.414606	65.5077	BIP_2019_Stahl_etall	DPP7	Transcriptome	DLPFC	MR	CMC+GTEX	MendelianRandomization			0.616444		35460606	10.1016/j.ajhg.2022.04.004	Jiang eet all Am J Hum Genet	BRAIN
DPP7	Q9UHL4	14892	CIS	Depression_iPSYCH_2023	BOTH	+,+	0.0283888	0.0175248	0.252269	DECODE	UKBB_PPP	0.414606	65.5077	BIP_2019_Stahl_etall	DPP7	Transcriptome	DLPFC	MR	CMC+GTEX	MendelianRandomization			0.600768		35460606	10.1016/j.ajhg.2022.04.004	Jiang eet all Am J Hum Genet	BRAIN
DPP7	Q9UHL4	14892	CIS	Depression_iPSYCH_2023	BOTH	+,+	0.0283888	0.0175248	0.252269	DECODE	UKBB_PPP	0.414606	65.5077	BIP_2019_Stahl_etall	DPP7	Transcriptome	DLPFC	MR	CMC+GTEX	MendelianRandomization			0.740726		35460606	10.1016/j.ajhg.2022.04.004	Jiang eet all Am J Hum Genet	BRAIN
DPP7	Q9UHL4	14892	CIS	Depression_iPSYCH_2023	BOTH	+,+	0.0283888	0.0175248	0.252269	DECODE	UKBB_PPP	0.414606	65.5077	BIP_2019_Stahl_etall	DPP7	Transcriptome	DLPFC	MR	CMC+GTEX	EMIC			0.781845		35460606	10.1016/j.ajhg.2022.04.004	Jiang eet all Am J Hum Genet	BRAIN
DPP7	Q9UHL4	14892	CIS	Depression_iPSYCH_2023	BOTH	+,+	0.0283888	0.0175248	0.252269	DECODE	UKBB_PPP	0.414606	65.5077	SCZ_PGC3	DPP7	Transcriptome	DLPFC	SMR	CMC+GTEX	SMR	-0.00146486	0.0149348	0.921866		35460606	10.1016/j.ajhg.2022.04.004	Jiang eet all Am J Hum Genet	BRAIN
DPP7	Q9UHL4	14892	CIS	Depression_iPSYCH_2023	BOTH	+,+	0.0283888	0.0175248	0.252269	DECODE	UKBB_PPP	0.414606	65.5077	SCZ_PGC3	DPP7	Transcriptome_Transcriptlvel	DLPFC	SMR	CMC+GTEX	SMR	0.00104187	0.027084	0.969314		35460606	10.1016/j.ajhg.2022.04.004	Jiang eet all Am J Hum Genet	BRAIN
DPP7	Q9UHL4	14892	CIS	Depression_iPSYCH_2023	BOTH	+,+	0.0283888	0.0175248	0.252269	DECODE	UKBB_PPP	0.414606	65.5077	SCZ_PGC3	DPP7	Transcriptome_Transcriptlvel	DLPFC	SMR	CMC+GTEX	SMR	-0.000553598	0.0191883	0.976984		35460606	10.1016/j.ajhg.2022.04.004	Jiang eet all Am J Hum Genet	BRAIN
DPP7	Q9UHL4	14892	CIS	Depression_iPSYCH_2023	BOTH	+,+	0.0283888	0.0175248	0.252269	DECODE	UKBB_PPP	0.414606	65.5077	SCZ_PGC3	DPP7	Transcriptome_Transcriptlvel	DLPFC	SMR	CMC+GTEX	SMR	-0.000311511	0.0364487	0.993181		35460606	10.1016/j.ajhg.2022.04.004	Jiang eet all Am J Hum Genet	BRAIN
DPP7	Q9UHL4	14892	CIS	Depression_iPSYCH_2023	BOTH	+,+	0.0283888	0.0175248	0.252269	DECODE	UKBB_PPP	0.414606	65.5077	SCZ.Clozuk.2018	DPP7	Transcriptome	BRAIN	SMR	PsychENCODE	SMR	0.0203903	0.019528	0.296		30545856	10.1126/science.aat8127	Gandal et all science	BRAIN
DPP7	Q9UHL4	14892	CIS	Depression_iPSYCH_2023	BOTH	+,+	0.0283888	0.0175248	0.252269	DECODE	UKBB_PPP	0.414606	65.5077	BD.PGC.ruderferCell2018	DPP7	Transcriptome	BRAIN	SMR	PsychENCODE	SMR	0.000661688	0.029451	0.982075		30545856	10.1126/science.aat8127	Gandal et all science	BRAIN
DPP7	Q9UHL4	14892	CIS	Depression_iPSYCH_2023	BOTH	+,+	0.0283888	0.0175248	0.252269	DECODE	UKBB_PPP	0.414606	65.5077	SCZ	DPP7	Proteiome	BLOOD	SMR	eQTLGen	SMR	0.0118984	0.0345854	0.730823		37415601	10.3389/fgene.2023.1191264	Gedik et all Front Genet	BLOOD
DPP7	Q9UHL4	14892	CIS	Depression_iPSYCH_2023	BOTH	+,+	0.0283888	0.0175248	0.252269	DECODE	UKBB_PPP	0.414606	65.5077	BIP	DPP7	Proteiome	BRAIN	SMR	BrainMeta	SMR	0.00350087	0.0178909	0.844861		37415601	10.3389/fgene.2023.1191264	Gedik et all Front Genet	BRAIN
DPP7	Q9UHL4	14892	CIS	Depression_iPSYCH_2023	BOTH	+,+	0.0283888	0.0175248	0.252269	DECODE	UKBB_PPP	0.414606	65.5077	SCZ	DPP7	Proteiome	BRAIN	SMR	BrainMeta	SMR	-0.0118013	0.0147687	0.424247		37415601	10.3389/fgene.2023.1191264	Gedik et all Front Genet	BRAIN
DPP7	Q9UHL4	14892	CIS	Depression_iPSYCH_2023	BOTH	+,+	0.0283888	0.0175248	0.252269	DECODE	UKBB_PPP	0.414606	65.5077	MDD	DPP7	Proteiome	BLOOD	SMR	eQTLGen	SMR	0.058945	0.0283263	0.0374404		37415601	10.3389/fgene.2023.1191264	Gedik et all Front Genet	BLOOD
DPP7	Q9UHL4	14892	CIS	Depression_iPSYCH_2023	BOTH	+,+	0.0283888	0.0175248	0.252269	DECODE	UKBB_PPP	0.414606	65.5077	BIP	DPP7	Proteiome	BLOOD	SMR	eQTLGen	SMR	0.0507302	0.0392422	0.196099		37415601	10.3389/fgene.2023.1191264	Gedik et all Front Genet	BLOOD
DPP7	Q9UHL4	14892	CIS	Depression_iPSYCH_2023	BOTH	+,+	0.0283888	0.0175248	0.252269	DECODE	UKBB_PPP	0.414606	65.5077	SCZ	DPP7	Proteiome	BLOOD	SMR	deCODE	SMR	0.00990886	0.0192919	0.607513		37415601	10.3389/fgene.2023.1191264	Gedik et all Front Genet	BLOOD
DPP7	Q9UHL4	14892	CIS	Depression_iPSYCH_2023	BOTH	+,+	0.0283888	0.0175248	0.252269	DECODE	UKBB_PPP	0.414606	65.5077	MDD	DPP7	Proteiome	BRAIN	SMR	Wingo et al., 2022, in 722 samples	SMR	-0.0335366	0.0168708	0.046828		37415601	10.3389/fgene.2023.1191264	Gedik et all Front Genet	BRAIN
DPP7	Q9UHL4	14892	CIS	Depression_iPSYCH_2023	BOTH	+,+	0.0283888	0.0175248	0.252269	DECODE	UKBB_PPP	0.414606	65.5077	BIP	DPP7	Proteiome	BRAIN	SMR	Wingo et al., 2022, in 722 samples	SMR	-0.0166279	0.0123391	0.177794		37415601	10.3389/fgene.2023.1191264	Gedik et all Front Genet	BRAIN
DPP7	Q9UHL4	14892	CIS	Depression_iPSYCH_2023	BOTH	+,+	0.0283888	0.0175248	0.252269	DECODE	UKBB_PPP	0.414606	65.5077	SCZ	DPP7	Proteiome	BRAIN	SMR	Wingo et al., 2022, in 722 samples	SMR	0.00626645	0.00972266	0.519238		37415601	10.3389/fgene.2023.1191264	Gedik et all Front Genet	BRAIN
DPP7	Q9UHL4	14892	CIS	Depression_iPSYCH_2023	BOTH	+,+	0.0283888	0.0175248	0.252269	DECODE	UKBB_PPP	0.414606	65.5077	MDD	DPP7	Proteiome	BLOOD	SMR	deCODE	SMR	-0.0579965	0.0276802	0.0361505		37415601	10.3389/fgene.2023.1191264	Gedik et all Front Genet	BLOOD
DPP7	Q9UHL4	14892	CIS	Depression_iPSYCH_2023	BOTH	+,+	0.0283888	0.0175248	0.252269	DECODE	UKBB_PPP	0.414606	65.5077	BIP	DPP7	Proteiome	BLOOD	SMR	deCODE	SMR	-0.030827	0.0241193	0.201212		37415601	10.3389/fgene.2023.1191264	Gedik et all Front Genet	BLOOD
DPP7	Q9UHL4	14892	CIS	Depression_iPSYCH_2023	BOTH	+,+	0.0283888	0.0175248	0.252269	DECODE	UKBB_PPP	0.414606	65.5077	SCZ	DPP7	Transcriptome	BRAIN_DLPFC	TWAS	CMC	FUSION	1.2108		0.226		31691811	10.1093/hmg/ddz253	Hall et al Hum Mol Genet	BRAIN
DPP7	Q9UHL4	14892	CIS	Depression_iPSYCH_2023	BOTH	+,+	0.0283888	0.0175248	0.252269	DECODE	UKBB_PPP	0.414606	65.5077	SCZ.Clozuk.2018	DPP7	Transcriptome	BRAIN	TWAS	PsychENCODE	FUSION	0.87956		0.379		30545856	10.1126/science.aat8127	Gandal et all science	BRAIN
DPP7	Q9UHL4	14892	CIS	Depression_iPSYCH_2023	BOTH	+,+	0.0283888	0.0175248	0.252269	DECODE	UKBB_PPP	0.414606	65.5077	Depression Howard et all	DPP7	Transcriptome	BRAIN DPFC	TWAS	dPFC of 152 participants of European descent	FUSION	0.59327		0.553		33846625	10.1038/s41593-021-00832-6	Wingo Nat Neurosci	BRAIN
DPP7	Q9UHL4	14892	CIS	Depression_iPSYCH_2023	BOTH	+,+	0.0283888	0.0175248	0.252269	DECODE	UKBB_PPP	0.414606	65.5077	Schizophrenia	DPP7	Proteome	CSF	MR	Yang_et_al_(34239129)	TwoSampleMR	0.0121794	0.177409	0.945267		36482464	10.1186/s12916-022-02679-5	Gu X	CSF
DPP7	Q9UHL4	14892	CIS	Cognition_Meta	BOTH	-,-	0.387763	0.271977	0.46462	DECODE	UKBB_PPP	0.947484	1016.65	Bipolar disorder	DPP7	Proteome	PLASMA	MR	INTERVAL	TwoSampleMR	-0.0403885	0.0315934	0.201115		36280454	https://doi.org/10.1016/j.biopsych.2022.08.015	Lu et al Biol Psychiatry	BLOOD
DPP7	Q9UHL4	14892	CIS	Cognition_Meta	BOTH	-,-	0.387763	0.271977	0.46462	DECODE	UKBB_PPP	0.947484	1016.65	Bipolar disorder	DPP7	Proteome	PLASMA	MR	AGES	TwoSampleMR	-0.0247574	0.0179811	0.168556		36280454	https://doi.org/10.1016/j.biopsych.2022.08.015	Lu et al Biol Psychiatry	BLOOD
DPP7	Q9UHL4	14892	CIS	Cognition_Meta	BOTH	-,-	0.387763	0.271977	0.46462	DECODE	UKBB_PPP	0.947484	1016.65	Bipolar disorder	DPP7	Proteome	PLASMA	MR	FENLAND	TwoSampleMR	-0.0192641	0.0197363	0.329026		36280454	https://doi.org/10.1016/j.biopsych.2022.08.015	Lu et al Biol Psychiatry	BLOOD
DPP7	Q9UHL4	14892	CIS	Cognition_Meta	BOTH	-,-	0.387763	0.271977	0.46462	DECODE	UKBB_PPP	0.947484	1016.65	Schizophrenia	DPP7	Proteome	PLASMA	MR	INTERVAL	TwoSampleMR	0.0129149	0.0252747	0.609364		36280454	https://doi.org/10.1016/j.biopsych.2022.08.015	Lu et al Biol Psychiatry	BLOOD
DPP7	Q9UHL4	14892	CIS	Cognition_Meta	BOTH	-,-	0.387763	0.271977	0.46462	DECODE	UKBB_PPP	0.947484	1016.65	Schizophrenia	DPP7	Proteome	PLASMA	MR	AGES	TwoSampleMR	0.00773185	0.0141956	0.585983		36280454	https://doi.org/10.1016/j.biopsych.2022.08.015	Lu et al Biol Psychiatry	BLOOD
DPP7	Q9UHL4	14892	CIS	Cognition_Meta	BOTH	-,-	0.387763	0.271977	0.46462	DECODE	UKBB_PPP	0.947484	1016.65	Schizophrenia	DPP7	Proteome	PLASMA	MR	FENLAND	TwoSampleMR	0.00166983	0.0226139	0.941137		36280454	https://doi.org/10.1016/j.biopsych.2022.08.015	Lu et al Biol Psychiatry	BLOOD
DPP7	Q9UHL4	14892	CIS	Cognition_Meta	BOTH	-,-	0.387763	0.271977	0.46462	DECODE	UKBB_PPP	0.947484	1016.65	SCZ_PGC3	DPP7	Transcriptome	DLPFC	MR	CMC+GTEX	MendelianRandomization			0.409427		35460606	10.1016/j.ajhg.2022.04.004	Jiang eet all Am J Hum Genet	BRAIN
DPP7	Q9UHL4	14892	CIS	Cognition_Meta	BOTH	-,-	0.387763	0.271977	0.46462	DECODE	UKBB_PPP	0.947484	1016.65	SCZ_PGC3	DPP7	Transcriptome	DLPFC	MR	CMC+GTEX	MendelianRandomization			0.299753		35460606	10.1016/j.ajhg.2022.04.004	Jiang eet all Am J Hum Genet	BRAIN
DPP7	Q9UHL4	14892	CIS	Cognition_Meta	BOTH	-,-	0.387763	0.271977	0.46462	DECODE	UKBB_PPP	0.947484	1016.65	SCZ_PGC3	DPP7	Transcriptome	DLPFC	MR	CMC+GTEX	MendelianRandomization			0.0284252		35460606	10.1016/j.ajhg.2022.04.004	Jiang eet all Am J Hum Genet	BRAIN
DPP7	Q9UHL4	14892	CIS	Cognition_Meta	BOTH	-,-	0.387763	0.271977	0.46462	DECODE	UKBB_PPP	0.947484	1016.65	SCZ_PGC3	DPP7	Transcriptome	DLPFC	MR	CMC+GTEX	EMIC			0.993801		35460606	10.1016/j.ajhg.2022.04.004	Jiang eet all Am J Hum Genet	BRAIN
DPP7	Q9UHL4	14892	CIS	Cognition_Meta	BOTH	-,-	0.387763	0.271977	0.46462	DECODE	UKBB_PPP	0.947484	1016.65	BIP_2019_Stahl_etall	DPP7	Transcriptome	DLPFC	MR	CMC+GTEX	MendelianRandomization			0.616444		35460606	10.1016/j.ajhg.2022.04.004	Jiang eet all Am J Hum Genet	BRAIN
DPP7	Q9UHL4	14892	CIS	Cognition_Meta	BOTH	-,-	0.387763	0.271977	0.46462	DECODE	UKBB_PPP	0.947484	1016.65	BIP_2019_Stahl_etall	DPP7	Transcriptome	DLPFC	MR	CMC+GTEX	MendelianRandomization			0.600768		35460606	10.1016/j.ajhg.2022.04.004	Jiang eet all Am J Hum Genet	BRAIN
DPP7	Q9UHL4	14892	CIS	Cognition_Meta	BOTH	-,-	0.387763	0.271977	0.46462	DECODE	UKBB_PPP	0.947484	1016.65	BIP_2019_Stahl_etall	DPP7	Transcriptome	DLPFC	MR	CMC+GTEX	MendelianRandomization			0.740726		35460606	10.1016/j.ajhg.2022.04.004	Jiang eet all Am J Hum Genet	BRAIN
DPP7	Q9UHL4	14892	CIS	Cognition_Meta	BOTH	-,-	0.387763	0.271977	0.46462	DECODE	UKBB_PPP	0.947484	1016.65	BIP_2019_Stahl_etall	DPP7	Transcriptome	DLPFC	MR	CMC+GTEX	EMIC			0.781845		35460606	10.1016/j.ajhg.2022.04.004	Jiang eet all Am J Hum Genet	BRAIN
DPP7	Q9UHL4	14892	CIS	Cognition_Meta	BOTH	-,-	0.387763	0.271977	0.46462	DECODE	UKBB_PPP	0.947484	1016.65	SCZ_PGC3	DPP7	Transcriptome	DLPFC	SMR	CMC+GTEX	SMR	-0.00146486	0.0149348	0.921866		35460606	10.1016/j.ajhg.2022.04.004	Jiang eet all Am J Hum Genet	BRAIN
DPP7	Q9UHL4	14892	CIS	Cognition_Meta	BOTH	-,-	0.387763	0.271977	0.46462	DECODE	UKBB_PPP	0.947484	1016.65	SCZ_PGC3	DPP7	Transcriptome_Transcriptlvel	DLPFC	SMR	CMC+GTEX	SMR	0.00104187	0.027084	0.969314		35460606	10.1016/j.ajhg.2022.04.004	Jiang eet all Am J Hum Genet	BRAIN
DPP7	Q9UHL4	14892	CIS	Cognition_Meta	BOTH	-,-	0.387763	0.271977	0.46462	DECODE	UKBB_PPP	0.947484	1016.65	SCZ_PGC3	DPP7	Transcriptome_Transcriptlvel	DLPFC	SMR	CMC+GTEX	SMR	-0.000553598	0.0191883	0.976984		35460606	10.1016/j.ajhg.2022.04.004	Jiang eet all Am J Hum Genet	BRAIN
DPP7	Q9UHL4	14892	CIS	Cognition_Meta	BOTH	-,-	0.387763	0.271977	0.46462	DECODE	UKBB_PPP	0.947484	1016.65	SCZ_PGC3	DPP7	Transcriptome_Transcriptlvel	DLPFC	SMR	CMC+GTEX	SMR	-0.000311511	0.0364487	0.993181		35460606	10.1016/j.ajhg.2022.04.004	Jiang eet all Am J Hum Genet	BRAIN
DPP7	Q9UHL4	14892	CIS	Cognition_Meta	BOTH	-,-	0.387763	0.271977	0.46462	DECODE	UKBB_PPP	0.947484	1016.65	SCZ.Clozuk.2018	DPP7	Transcriptome	BRAIN	SMR	PsychENCODE	SMR	0.0203903	0.019528	0.296		30545856	10.1126/science.aat8127	Gandal et all science	BRAIN
DPP7	Q9UHL4	14892	CIS	Cognition_Meta	BOTH	-,-	0.387763	0.271977	0.46462	DECODE	UKBB_PPP	0.947484	1016.65	BD.PGC.ruderferCell2018	DPP7	Transcriptome	BRAIN	SMR	PsychENCODE	SMR	0.000661688	0.029451	0.982075		30545856	10.1126/science.aat8127	Gandal et all science	BRAIN
DPP7	Q9UHL4	14892	CIS	Cognition_Meta	BOTH	-,-	0.387763	0.271977	0.46462	DECODE	UKBB_PPP	0.947484	1016.65	SCZ	DPP7	Proteiome	BLOOD	SMR	eQTLGen	SMR	0.0118984	0.0345854	0.730823		37415601	10.3389/fgene.2023.1191264	Gedik et all Front Genet	BLOOD
DPP7	Q9UHL4	14892	CIS	Cognition_Meta	BOTH	-,-	0.387763	0.271977	0.46462	DECODE	UKBB_PPP	0.947484	1016.65	BIP	DPP7	Proteiome	BRAIN	SMR	BrainMeta	SMR	0.00350087	0.0178909	0.844861		37415601	10.3389/fgene.2023.1191264	Gedik et all Front Genet	BRAIN
DPP7	Q9UHL4	14892	CIS	Cognition_Meta	BOTH	-,-	0.387763	0.271977	0.46462	DECODE	UKBB_PPP	0.947484	1016.65	SCZ	DPP7	Proteiome	BRAIN	SMR	BrainMeta	SMR	-0.0118013	0.0147687	0.424247		37415601	10.3389/fgene.2023.1191264	Gedik et all Front Genet	BRAIN
DPP7	Q9UHL4	14892	CIS	Cognition_Meta	BOTH	-,-	0.387763	0.271977	0.46462	DECODE	UKBB_PPP	0.947484	1016.65	MDD	DPP7	Proteiome	BLOOD	SMR	eQTLGen	SMR	0.058945	0.0283263	0.0374404		37415601	10.3389/fgene.2023.1191264	Gedik et all Front Genet	BLOOD
DPP7	Q9UHL4	14892	CIS	Cognition_Meta	BOTH	-,-	0.387763	0.271977	0.46462	DECODE	UKBB_PPP	0.947484	1016.65	BIP	DPP7	Proteiome	BLOOD	SMR	eQTLGen	SMR	0.0507302	0.0392422	0.196099		37415601	10.3389/fgene.2023.1191264	Gedik et all Front Genet	BLOOD
DPP7	Q9UHL4	14892	CIS	Cognition_Meta	BOTH	-,-	0.387763	0.271977	0.46462	DECODE	UKBB_PPP	0.947484	1016.65	SCZ	DPP7	Proteiome	BLOOD	SMR	deCODE	SMR	0.00990886	0.0192919	0.607513		37415601	10.3389/fgene.2023.1191264	Gedik et all Front Genet	BLOOD
DPP7	Q9UHL4	14892	CIS	Cognition_Meta	BOTH	-,-	0.387763	0.271977	0.46462	DECODE	UKBB_PPP	0.947484	1016.65	MDD	DPP7	Proteiome	BRAIN	SMR	Wingo et al., 2022, in 722 samples	SMR	-0.0335366	0.0168708	0.046828		37415601	10.3389/fgene.2023.1191264	Gedik et all Front Genet	BRAIN
DPP7	Q9UHL4	14892	CIS	Cognition_Meta	BOTH	-,-	0.387763	0.271977	0.46462	DECODE	UKBB_PPP	0.947484	1016.65	BIP	DPP7	Proteiome	BRAIN	SMR	Wingo et al., 2022, in 722 samples	SMR	-0.0166279	0.0123391	0.177794		37415601	10.3389/fgene.2023.1191264	Gedik et all Front Genet	BRAIN
DPP7	Q9UHL4	14892	CIS	Cognition_Meta	BOTH	-,-	0.387763	0.271977	0.46462	DECODE	UKBB_PPP	0.947484	1016.65	SCZ	DPP7	Proteiome	BRAIN	SMR	Wingo et al., 2022, in 722 samples	SMR	0.00626645	0.00972266	0.519238		37415601	10.3389/fgene.2023.1191264	Gedik et all Front Genet	BRAIN
DPP7	Q9UHL4	14892	CIS	Cognition_Meta	BOTH	-,-	0.387763	0.271977	0.46462	DECODE	UKBB_PPP	0.947484	1016.65	MDD	DPP7	Proteiome	BLOOD	SMR	deCODE	SMR	-0.0579965	0.0276802	0.0361505		37415601	10.3389/fgene.2023.1191264	Gedik et all Front Genet	BLOOD
DPP7	Q9UHL4	14892	CIS	Cognition_Meta	BOTH	-,-	0.387763	0.271977	0.46462	DECODE	UKBB_PPP	0.947484	1016.65	BIP	DPP7	Proteiome	BLOOD	SMR	deCODE	SMR	-0.030827	0.0241193	0.201212		37415601	10.3389/fgene.2023.1191264	Gedik et all Front Genet	BLOOD
DPP7	Q9UHL4	14892	CIS	Cognition_Meta	BOTH	-,-	0.387763	0.271977	0.46462	DECODE	UKBB_PPP	0.947484	1016.65	SCZ	DPP7	Transcriptome	BRAIN_DLPFC	TWAS	CMC	FUSION	1.2108		0.226		31691811	10.1093/hmg/ddz253	Hall et al Hum Mol Genet	BRAIN
DPP7	Q9UHL4	14892	CIS	Cognition_Meta	BOTH	-,-	0.387763	0.271977	0.46462	DECODE	UKBB_PPP	0.947484	1016.65	SCZ.Clozuk.2018	DPP7	Transcriptome	BRAIN	TWAS	PsychENCODE	FUSION	0.87956		0.379		30545856	10.1126/science.aat8127	Gandal et all science	BRAIN
DPP7	Q9UHL4	14892	CIS	Cognition_Meta	BOTH	-,-	0.387763	0.271977	0.46462	DECODE	UKBB_PPP	0.947484	1016.65	Depression Howard et all	DPP7	Transcriptome	BRAIN DPFC	TWAS	dPFC of 152 participants of European descent	FUSION	0.59327		0.553		33846625	10.1038/s41593-021-00832-6	Wingo Nat Neurosci	BRAIN
DPP7	Q9UHL4	14892	CIS	Cognition_Meta	BOTH	-,-	0.387763	0.271977	0.46462	DECODE	UKBB_PPP	0.947484	1016.65	Schizophrenia	DPP7	Proteome	CSF	MR	Yang_et_al_(34239129)	TwoSampleMR	0.0121794	0.177409	0.945267		36482464	10.1186/s12916-022-02679-5	Gu X	CSF
DPP7	Q9UHL4	14892	CIS	BIP_PGC3_noukb	BOTH	-,-	0.683288	0.480739	0.683288	DECODE	metap	1.12172	1797	Bipolar disorder	DPP7	Proteome	PLASMA	MR	INTERVAL	TwoSampleMR	-0.0403885	0.0315934	0.201115		36280454	https://doi.org/10.1016/j.biopsych.2022.08.015	Lu et al Biol Psychiatry	BLOOD
DPP7	Q9UHL4	14892	CIS	BIP_PGC3_noukb	BOTH	-,-	0.683288	0.480739	0.683288	DECODE	metap	1.12172	1797	Bipolar disorder	DPP7	Proteome	PLASMA	MR	AGES	TwoSampleMR	-0.0247574	0.0179811	0.168556		36280454	https://doi.org/10.1016/j.biopsych.2022.08.015	Lu et al Biol Psychiatry	BLOOD
DPP7	Q9UHL4	14892	CIS	BIP_PGC3_noukb	BOTH	-,-	0.683288	0.480739	0.683288	DECODE	metap	1.12172	1797	Bipolar disorder	DPP7	Proteome	PLASMA	MR	FENLAND	TwoSampleMR	-0.0192641	0.0197363	0.329026		36280454	https://doi.org/10.1016/j.biopsych.2022.08.015	Lu et al Biol Psychiatry	BLOOD
DPP7	Q9UHL4	14892	CIS	BIP_PGC3_noukb	BOTH	-,-	0.683288	0.480739	0.683288	DECODE	metap	1.12172	1797	Schizophrenia	DPP7	Proteome	PLASMA	MR	INTERVAL	TwoSampleMR	0.0129149	0.0252747	0.609364		36280454	https://doi.org/10.1016/j.biopsych.2022.08.015	Lu et al Biol Psychiatry	BLOOD
DPP7	Q9UHL4	14892	CIS	BIP_PGC3_noukb	BOTH	-,-	0.683288	0.480739	0.683288	DECODE	metap	1.12172	1797	Schizophrenia	DPP7	Proteome	PLASMA	MR	AGES	TwoSampleMR	0.00773185	0.0141956	0.585983		36280454	https://doi.org/10.1016/j.biopsych.2022.08.015	Lu et al Biol Psychiatry	BLOOD
DPP7	Q9UHL4	14892	CIS	BIP_PGC3_noukb	BOTH	-,-	0.683288	0.480739	0.683288	DECODE	metap	1.12172	1797	Schizophrenia	DPP7	Proteome	PLASMA	MR	FENLAND	TwoSampleMR	0.00166983	0.0226139	0.941137		36280454	https://doi.org/10.1016/j.biopsych.2022.08.015	Lu et al Biol Psychiatry	BLOOD
DPP7	Q9UHL4	14892	CIS	BIP_PGC3_noukb	BOTH	-,-	0.683288	0.480739	0.683288	DECODE	metap	1.12172	1797	SCZ_PGC3	DPP7	Transcriptome	DLPFC	MR	CMC+GTEX	MendelianRandomization			0.409427		35460606	10.1016/j.ajhg.2022.04.004	Jiang eet all Am J Hum Genet	BRAIN
DPP7	Q9UHL4	14892	CIS	BIP_PGC3_noukb	BOTH	-,-	0.683288	0.480739	0.683288	DECODE	metap	1.12172	1797	SCZ_PGC3	DPP7	Transcriptome	DLPFC	MR	CMC+GTEX	MendelianRandomization			0.299753		35460606	10.1016/j.ajhg.2022.04.004	Jiang eet all Am J Hum Genet	BRAIN
DPP7	Q9UHL4	14892	CIS	BIP_PGC3_noukb	BOTH	-,-	0.683288	0.480739	0.683288	DECODE	metap	1.12172	1797	SCZ_PGC3	DPP7	Transcriptome	DLPFC	MR	CMC+GTEX	MendelianRandomization			0.0284252		35460606	10.1016/j.ajhg.2022.04.004	Jiang eet all Am J Hum Genet	BRAIN
DPP7	Q9UHL4	14892	CIS	BIP_PGC3_noukb	BOTH	-,-	0.683288	0.480739	0.683288	DECODE	metap	1.12172	1797	SCZ_PGC3	DPP7	Transcriptome	DLPFC	MR	CMC+GTEX	EMIC			0.993801		35460606	10.1016/j.ajhg.2022.04.004	Jiang eet all Am J Hum Genet	BRAIN
DPP7	Q9UHL4	14892	CIS	BIP_PGC3_noukb	BOTH	-,-	0.683288	0.480739	0.683288	DECODE	metap	1.12172	1797	BIP_2019_Stahl_etall	DPP7	Transcriptome	DLPFC	MR	CMC+GTEX	MendelianRandomization			0.616444		35460606	10.1016/j.ajhg.2022.04.004	Jiang eet all Am J Hum Genet	BRAIN
DPP7	Q9UHL4	14892	CIS	BIP_PGC3_noukb	BOTH	-,-	0.683288	0.480739	0.683288	DECODE	metap	1.12172	1797	BIP_2019_Stahl_etall	DPP7	Transcriptome	DLPFC	MR	CMC+GTEX	MendelianRandomization			0.600768		35460606	10.1016/j.ajhg.2022.04.004	Jiang eet all Am J Hum Genet	BRAIN
DPP7	Q9UHL4	14892	CIS	BIP_PGC3_noukb	BOTH	-,-	0.683288	0.480739	0.683288	DECODE	metap	1.12172	1797	BIP_2019_Stahl_etall	DPP7	Transcriptome	DLPFC	MR	CMC+GTEX	MendelianRandomization			0.740726		35460606	10.1016/j.ajhg.2022.04.004	Jiang eet all Am J Hum Genet	BRAIN
DPP7	Q9UHL4	14892	CIS	BIP_PGC3_noukb	BOTH	-,-	0.683288	0.480739	0.683288	DECODE	metap	1.12172	1797	BIP_2019_Stahl_etall	DPP7	Transcriptome	DLPFC	MR	CMC+GTEX	EMIC			0.781845		35460606	10.1016/j.ajhg.2022.04.004	Jiang eet all Am J Hum Genet	BRAIN
DPP7	Q9UHL4	14892	CIS	BIP_PGC3_noukb	BOTH	-,-	0.683288	0.480739	0.683288	DECODE	metap	1.12172	1797	SCZ_PGC3	DPP7	Transcriptome	DLPFC	SMR	CMC+GTEX	SMR	-0.00146486	0.0149348	0.921866		35460606	10.1016/j.ajhg.2022.04.004	Jiang eet all Am J Hum Genet	BRAIN
DPP7	Q9UHL4	14892	CIS	BIP_PGC3_noukb	BOTH	-,-	0.683288	0.480739	0.683288	DECODE	metap	1.12172	1797	SCZ_PGC3	DPP7	Transcriptome_Transcriptlvel	DLPFC	SMR	CMC+GTEX	SMR	0.00104187	0.027084	0.969314		35460606	10.1016/j.ajhg.2022.04.004	Jiang eet all Am J Hum Genet	BRAIN
DPP7	Q9UHL4	14892	CIS	BIP_PGC3_noukb	BOTH	-,-	0.683288	0.480739	0.683288	DECODE	metap	1.12172	1797	SCZ_PGC3	DPP7	Transcriptome_Transcriptlvel	DLPFC	SMR	CMC+GTEX	SMR	-0.000553598	0.0191883	0.976984		35460606	10.1016/j.ajhg.2022.04.004	Jiang eet all Am J Hum Genet	BRAIN
DPP7	Q9UHL4	14892	CIS	BIP_PGC3_noukb	BOTH	-,-	0.683288	0.480739	0.683288	DECODE	metap	1.12172	1797	SCZ_PGC3	DPP7	Transcriptome_Transcriptlvel	DLPFC	SMR	CMC+GTEX	SMR	-0.000311511	0.0364487	0.993181		35460606	10.1016/j.ajhg.2022.04.004	Jiang eet all Am J Hum Genet	BRAIN
DPP7	Q9UHL4	14892	CIS	BIP_PGC3_noukb	BOTH	-,-	0.683288	0.480739	0.683288	DECODE	metap	1.12172	1797	SCZ.Clozuk.2018	DPP7	Transcriptome	BRAIN	SMR	PsychENCODE	SMR	0.0203903	0.019528	0.296		30545856	10.1126/science.aat8127	Gandal et all science	BRAIN
DPP7	Q9UHL4	14892	CIS	BIP_PGC3_noukb	BOTH	-,-	0.683288	0.480739	0.683288	DECODE	metap	1.12172	1797	BD.PGC.ruderferCell2018	DPP7	Transcriptome	BRAIN	SMR	PsychENCODE	SMR	0.000661688	0.029451	0.982075		30545856	10.1126/science.aat8127	Gandal et all science	BRAIN
DPP7	Q9UHL4	14892	CIS	BIP_PGC3_noukb	BOTH	-,-	0.683288	0.480739	0.683288	DECODE	metap	1.12172	1797	SCZ	DPP7	Proteiome	BLOOD	SMR	eQTLGen	SMR	0.0118984	0.0345854	0.730823		37415601	10.3389/fgene.2023.1191264	Gedik et all Front Genet	BLOOD
DPP7	Q9UHL4	14892	CIS	BIP_PGC3_noukb	BOTH	-,-	0.683288	0.480739	0.683288	DECODE	metap	1.12172	1797	BIP	DPP7	Proteiome	BRAIN	SMR	BrainMeta	SMR	0.00350087	0.0178909	0.844861		37415601	10.3389/fgene.2023.1191264	Gedik et all Front Genet	BRAIN
DPP7	Q9UHL4	14892	CIS	BIP_PGC3_noukb	BOTH	-,-	0.683288	0.480739	0.683288	DECODE	metap	1.12172	1797	SCZ	DPP7	Proteiome	BRAIN	SMR	BrainMeta	SMR	-0.0118013	0.0147687	0.424247		37415601	10.3389/fgene.2023.1191264	Gedik et all Front Genet	BRAIN
DPP7	Q9UHL4	14892	CIS	BIP_PGC3_noukb	BOTH	-,-	0.683288	0.480739	0.683288	DECODE	metap	1.12172	1797	MDD	DPP7	Proteiome	BLOOD	SMR	eQTLGen	SMR	0.058945	0.0283263	0.0374404		37415601	10.3389/fgene.2023.1191264	Gedik et all Front Genet	BLOOD
DPP7	Q9UHL4	14892	CIS	BIP_PGC3_noukb	BOTH	-,-	0.683288	0.480739	0.683288	DECODE	metap	1.12172	1797	BIP	DPP7	Proteiome	BLOOD	SMR	eQTLGen	SMR	0.0507302	0.0392422	0.196099		37415601	10.3389/fgene.2023.1191264	Gedik et all Front Genet	BLOOD
DPP7	Q9UHL4	14892	CIS	BIP_PGC3_noukb	BOTH	-,-	0.683288	0.480739	0.683288	DECODE	metap	1.12172	1797	SCZ	DPP7	Proteiome	BLOOD	SMR	deCODE	SMR	0.00990886	0.0192919	0.607513		37415601	10.3389/fgene.2023.1191264	Gedik et all Front Genet	BLOOD
DPP7	Q9UHL4	14892	CIS	BIP_PGC3_noukb	BOTH	-,-	0.683288	0.480739	0.683288	DECODE	metap	1.12172	1797	MDD	DPP7	Proteiome	BRAIN	SMR	Wingo et al., 2022, in 722 samples	SMR	-0.0335366	0.0168708	0.046828		37415601	10.3389/fgene.2023.1191264	Gedik et all Front Genet	BRAIN
DPP7	Q9UHL4	14892	CIS	BIP_PGC3_noukb	BOTH	-,-	0.683288	0.480739	0.683288	DECODE	metap	1.12172	1797	BIP	DPP7	Proteiome	BRAIN	SMR	Wingo et al., 2022, in 722 samples	SMR	-0.0166279	0.0123391	0.177794		37415601	10.3389/fgene.2023.1191264	Gedik et all Front Genet	BRAIN
DPP7	Q9UHL4	14892	CIS	BIP_PGC3_noukb	BOTH	-,-	0.683288	0.480739	0.683288	DECODE	metap	1.12172	1797	SCZ	DPP7	Proteiome	BRAIN	SMR	Wingo et al., 2022, in 722 samples	SMR	0.00626645	0.00972266	0.519238		37415601	10.3389/fgene.2023.1191264	Gedik et all Front Genet	BRAIN
DPP7	Q9UHL4	14892	CIS	BIP_PGC3_noukb	BOTH	-,-	0.683288	0.480739	0.683288	DECODE	metap	1.12172	1797	MDD	DPP7	Proteiome	BLOOD	SMR	deCODE	SMR	-0.0579965	0.0276802	0.0361505		37415601	10.3389/fgene.2023.1191264	Gedik et all Front Genet	BLOOD
DPP7	Q9UHL4	14892	CIS	BIP_PGC3_noukb	BOTH	-,-	0.683288	0.480739	0.683288	DECODE	metap	1.12172	1797	BIP	DPP7	Proteiome	BLOOD	SMR	deCODE	SMR	-0.030827	0.0241193	0.201212		37415601	10.3389/fgene.2023.1191264	Gedik et all Front Genet	BLOOD
DPP7	Q9UHL4	14892	CIS	BIP_PGC3_noukb	BOTH	-,-	0.683288	0.480739	0.683288	DECODE	metap	1.12172	1797	SCZ	DPP7	Transcriptome	BRAIN_DLPFC	TWAS	CMC	FUSION	1.2108		0.226		31691811	10.1093/hmg/ddz253	Hall et al Hum Mol Genet	BRAIN
DPP7	Q9UHL4	14892	CIS	BIP_PGC3_noukb	BOTH	-,-	0.683288	0.480739	0.683288	DECODE	metap	1.12172	1797	SCZ.Clozuk.2018	DPP7	Transcriptome	BRAIN	TWAS	PsychENCODE	FUSION	0.87956		0.379		30545856	10.1126/science.aat8127	Gandal et all science	BRAIN
DPP7	Q9UHL4	14892	CIS	BIP_PGC3_noukb	BOTH	-,-	0.683288	0.480739	0.683288	DECODE	metap	1.12172	1797	Depression Howard et all	DPP7	Transcriptome	BRAIN DPFC	TWAS	dPFC of 152 participants of European descent	FUSION	0.59327		0.553		33846625	10.1038/s41593-021-00832-6	Wingo Nat Neurosci	BRAIN
DPP7	Q9UHL4	14892	CIS	BIP_PGC3_noukb	BOTH	-,-	0.683288	0.480739	0.683288	DECODE	metap	1.12172	1797	Schizophrenia	DPP7	Proteome	CSF	MR	Yang_et_al_(34239129)	TwoSampleMR	0.0121794	0.177409	0.945267		36482464	10.1186/s12916-022-02679-5	Gu X	CSF
DPP7	Q9UHL4	14892	TRANS	Cognition_Meta	BOTH	-,-	0.282979	0.177595	0.452517	DECODE	UKBB_PPP	0.689623	1209.6	Bipolar disorder	DPP7	Proteome	PLASMA	MR	INTERVAL	TwoSampleMR	-0.0403885	0.0315934	0.201115		36280454	https://doi.org/10.1016/j.biopsych.2022.08.015	Lu et al Biol Psychiatry	BLOOD
DPP7	Q9UHL4	14892	TRANS	Cognition_Meta	BOTH	-,-	0.282979	0.177595	0.452517	DECODE	UKBB_PPP	0.689623	1209.6	Bipolar disorder	DPP7	Proteome	PLASMA	MR	AGES	TwoSampleMR	-0.0247574	0.0179811	0.168556		36280454	https://doi.org/10.1016/j.biopsych.2022.08.015	Lu et al Biol Psychiatry	BLOOD
DPP7	Q9UHL4	14892	TRANS	Cognition_Meta	BOTH	-,-	0.282979	0.177595	0.452517	DECODE	UKBB_PPP	0.689623	1209.6	Bipolar disorder	DPP7	Proteome	PLASMA	MR	FENLAND	TwoSampleMR	-0.0192641	0.0197363	0.329026		36280454	https://doi.org/10.1016/j.biopsych.2022.08.015	Lu et al Biol Psychiatry	BLOOD
DPP7	Q9UHL4	14892	TRANS	Cognition_Meta	BOTH	-,-	0.282979	0.177595	0.452517	DECODE	UKBB_PPP	0.689623	1209.6	Schizophrenia	DPP7	Proteome	PLASMA	MR	INTERVAL	TwoSampleMR	0.0129149	0.0252747	0.609364		36280454	https://doi.org/10.1016/j.biopsych.2022.08.015	Lu et al Biol Psychiatry	BLOOD
DPP7	Q9UHL4	14892	TRANS	Cognition_Meta	BOTH	-,-	0.282979	0.177595	0.452517	DECODE	UKBB_PPP	0.689623	1209.6	Schizophrenia	DPP7	Proteome	PLASMA	MR	AGES	TwoSampleMR	0.00773185	0.0141956	0.585983		36280454	https://doi.org/10.1016/j.biopsych.2022.08.015	Lu et al Biol Psychiatry	BLOOD
DPP7	Q9UHL4	14892	TRANS	Cognition_Meta	BOTH	-,-	0.282979	0.177595	0.452517	DECODE	UKBB_PPP	0.689623	1209.6	Schizophrenia	DPP7	Proteome	PLASMA	MR	FENLAND	TwoSampleMR	0.00166983	0.0226139	0.941137		36280454	https://doi.org/10.1016/j.biopsych.2022.08.015	Lu et al Biol Psychiatry	BLOOD
DPP7	Q9UHL4	14892	TRANS	Cognition_Meta	BOTH	-,-	0.282979	0.177595	0.452517	DECODE	UKBB_PPP	0.689623	1209.6	SCZ_PGC3	DPP7	Transcriptome	DLPFC	MR	CMC+GTEX	MendelianRandomization			0.409427		35460606	10.1016/j.ajhg.2022.04.004	Jiang eet all Am J Hum Genet	BRAIN
DPP7	Q9UHL4	14892	TRANS	Cognition_Meta	BOTH	-,-	0.282979	0.177595	0.452517	DECODE	UKBB_PPP	0.689623	1209.6	SCZ_PGC3	DPP7	Transcriptome	DLPFC	MR	CMC+GTEX	MendelianRandomization			0.299753		35460606	10.1016/j.ajhg.2022.04.004	Jiang eet all Am J Hum Genet	BRAIN
DPP7	Q9UHL4	14892	TRANS	Cognition_Meta	BOTH	-,-	0.282979	0.177595	0.452517	DECODE	UKBB_PPP	0.689623	1209.6	SCZ_PGC3	DPP7	Transcriptome	DLPFC	MR	CMC+GTEX	MendelianRandomization			0.0284252		35460606	10.1016/j.ajhg.2022.04.004	Jiang eet all Am J Hum Genet	BRAIN
DPP7	Q9UHL4	14892	TRANS	Cognition_Meta	BOTH	-,-	0.282979	0.177595	0.452517	DECODE	UKBB_PPP	0.689623	1209.6	SCZ_PGC3	DPP7	Transcriptome	DLPFC	MR	CMC+GTEX	EMIC			0.993801		35460606	10.1016/j.ajhg.2022.04.004	Jiang eet all Am J Hum Genet	BRAIN
DPP7	Q9UHL4	14892	TRANS	Cognition_Meta	BOTH	-,-	0.282979	0.177595	0.452517	DECODE	UKBB_PPP	0.689623	1209.6	BIP_2019_Stahl_etall	DPP7	Transcriptome	DLPFC	MR	CMC+GTEX	MendelianRandomization			0.616444		35460606	10.1016/j.ajhg.2022.04.004	Jiang eet all Am J Hum Genet	BRAIN
DPP7	Q9UHL4	14892	TRANS	Cognition_Meta	BOTH	-,-	0.282979	0.177595	0.452517	DECODE	UKBB_PPP	0.689623	1209.6	BIP_2019_Stahl_etall	DPP7	Transcriptome	DLPFC	MR	CMC+GTEX	MendelianRandomization			0.600768		35460606	10.1016/j.ajhg.2022.04.004	Jiang eet all Am J Hum Genet	BRAIN
DPP7	Q9UHL4	14892	TRANS	Cognition_Meta	BOTH	-,-	0.282979	0.177595	0.452517	DECODE	UKBB_PPP	0.689623	1209.6	BIP_2019_Stahl_etall	DPP7	Transcriptome	DLPFC	MR	CMC+GTEX	MendelianRandomization			0.740726		35460606	10.1016/j.ajhg.2022.04.004	Jiang eet all Am J Hum Genet	BRAIN
DPP7	Q9UHL4	14892	TRANS	Cognition_Meta	BOTH	-,-	0.282979	0.177595	0.452517	DECODE	UKBB_PPP	0.689623	1209.6	BIP_2019_Stahl_etall	DPP7	Transcriptome	DLPFC	MR	CMC+GTEX	EMIC			0.781845		35460606	10.1016/j.ajhg.2022.04.004	Jiang eet all Am J Hum Genet	BRAIN
DPP7	Q9UHL4	14892	TRANS	Cognition_Meta	BOTH	-,-	0.282979	0.177595	0.452517	DECODE	UKBB_PPP	0.689623	1209.6	SCZ_PGC3	DPP7	Transcriptome	DLPFC	SMR	CMC+GTEX	SMR	-0.00146486	0.0149348	0.921866		35460606	10.1016/j.ajhg.2022.04.004	Jiang eet all Am J Hum Genet	BRAIN
DPP7	Q9UHL4	14892	TRANS	Cognition_Meta	BOTH	-,-	0.282979	0.177595	0.452517	DECODE	UKBB_PPP	0.689623	1209.6	SCZ_PGC3	DPP7	Transcriptome_Transcriptlvel	DLPFC	SMR	CMC+GTEX	SMR	0.00104187	0.027084	0.969314		35460606	10.1016/j.ajhg.2022.04.004	Jiang eet all Am J Hum Genet	BRAIN
DPP7	Q9UHL4	14892	TRANS	Cognition_Meta	BOTH	-,-	0.282979	0.177595	0.452517	DECODE	UKBB_PPP	0.689623	1209.6	SCZ_PGC3	DPP7	Transcriptome_Transcriptlvel	DLPFC	SMR	CMC+GTEX	SMR	-0.000553598	0.0191883	0.976984		35460606	10.1016/j.ajhg.2022.04.004	Jiang eet all Am J Hum Genet	BRAIN
DPP7	Q9UHL4	14892	TRANS	Cognition_Meta	BOTH	-,-	0.282979	0.177595	0.452517	DECODE	UKBB_PPP	0.689623	1209.6	SCZ_PGC3	DPP7	Transcriptome_Transcriptlvel	DLPFC	SMR	CMC+GTEX	SMR	-0.000311511	0.0364487	0.993181		35460606	10.1016/j.ajhg.2022.04.004	Jiang eet all Am J Hum Genet	BRAIN
DPP7	Q9UHL4	14892	TRANS	Cognition_Meta	BOTH	-,-	0.282979	0.177595	0.452517	DECODE	UKBB_PPP	0.689623	1209.6	SCZ.Clozuk.2018	DPP7	Transcriptome	BRAIN	SMR	PsychENCODE	SMR	0.0203903	0.019528	0.296		30545856	10.1126/science.aat8127	Gandal et all science	BRAIN
DPP7	Q9UHL4	14892	TRANS	Cognition_Meta	BOTH	-,-	0.282979	0.177595	0.452517	DECODE	UKBB_PPP	0.689623	1209.6	BD.PGC.ruderferCell2018	DPP7	Transcriptome	BRAIN	SMR	PsychENCODE	SMR	0.000661688	0.029451	0.982075		30545856	10.1126/science.aat8127	Gandal et all science	BRAIN
DPP7	Q9UHL4	14892	TRANS	Cognition_Meta	BOTH	-,-	0.282979	0.177595	0.452517	DECODE	UKBB_PPP	0.689623	1209.6	SCZ	DPP7	Proteiome	BLOOD	SMR	eQTLGen	SMR	0.0118984	0.0345854	0.730823		37415601	10.3389/fgene.2023.1191264	Gedik et all Front Genet	BLOOD
DPP7	Q9UHL4	14892	TRANS	Cognition_Meta	BOTH	-,-	0.282979	0.177595	0.452517	DECODE	UKBB_PPP	0.689623	1209.6	BIP	DPP7	Proteiome	BRAIN	SMR	BrainMeta	SMR	0.00350087	0.0178909	0.844861		37415601	10.3389/fgene.2023.1191264	Gedik et all Front Genet	BRAIN
DPP7	Q9UHL4	14892	TRANS	Cognition_Meta	BOTH	-,-	0.282979	0.177595	0.452517	DECODE	UKBB_PPP	0.689623	1209.6	SCZ	DPP7	Proteiome	BRAIN	SMR	BrainMeta	SMR	-0.0118013	0.0147687	0.424247		37415601	10.3389/fgene.2023.1191264	Gedik et all Front Genet	BRAIN
DPP7	Q9UHL4	14892	TRANS	Cognition_Meta	BOTH	-,-	0.282979	0.177595	0.452517	DECODE	UKBB_PPP	0.689623	1209.6	MDD	DPP7	Proteiome	BLOOD	SMR	eQTLGen	SMR	0.058945	0.0283263	0.0374404		37415601	10.3389/fgene.2023.1191264	Gedik et all Front Genet	BLOOD
DPP7	Q9UHL4	14892	TRANS	Cognition_Meta	BOTH	-,-	0.282979	0.177595	0.452517	DECODE	UKBB_PPP	0.689623	1209.6	BIP	DPP7	Proteiome	BLOOD	SMR	eQTLGen	SMR	0.0507302	0.0392422	0.196099		37415601	10.3389/fgene.2023.1191264	Gedik et all Front Genet	BLOOD
DPP7	Q9UHL4	14892	TRANS	Cognition_Meta	BOTH	-,-	0.282979	0.177595	0.452517	DECODE	UKBB_PPP	0.689623	1209.6	SCZ	DPP7	Proteiome	BLOOD	SMR	deCODE	SMR	0.00990886	0.0192919	0.607513		37415601	10.3389/fgene.2023.1191264	Gedik et all Front Genet	BLOOD
DPP7	Q9UHL4	14892	TRANS	Cognition_Meta	BOTH	-,-	0.282979	0.177595	0.452517	DECODE	UKBB_PPP	0.689623	1209.6	MDD	DPP7	Proteiome	BRAIN	SMR	Wingo et al., 2022, in 722 samples	SMR	-0.0335366	0.0168708	0.046828		37415601	10.3389/fgene.2023.1191264	Gedik et all Front Genet	BRAIN
DPP7	Q9UHL4	14892	TRANS	Cognition_Meta	BOTH	-,-	0.282979	0.177595	0.452517	DECODE	UKBB_PPP	0.689623	1209.6	BIP	DPP7	Proteiome	BRAIN	SMR	Wingo et al., 2022, in 722 samples	SMR	-0.0166279	0.0123391	0.177794		37415601	10.3389/fgene.2023.1191264	Gedik et all Front Genet	BRAIN
DPP7	Q9UHL4	14892	TRANS	Cognition_Meta	BOTH	-,-	0.282979	0.177595	0.452517	DECODE	UKBB_PPP	0.689623	1209.6	SCZ	DPP7	Proteiome	BRAIN	SMR	Wingo et al., 2022, in 722 samples	SMR	0.00626645	0.00972266	0.519238		37415601	10.3389/fgene.2023.1191264	Gedik et all Front Genet	BRAIN
DPP7	Q9UHL4	14892	TRANS	Cognition_Meta	BOTH	-,-	0.282979	0.177595	0.452517	DECODE	UKBB_PPP	0.689623	1209.6	MDD	DPP7	Proteiome	BLOOD	SMR	deCODE	SMR	-0.0579965	0.0276802	0.0361505		37415601	10.3389/fgene.2023.1191264	Gedik et all Front Genet	BLOOD
DPP7	Q9UHL4	14892	TRANS	Cognition_Meta	BOTH	-,-	0.282979	0.177595	0.452517	DECODE	UKBB_PPP	0.689623	1209.6	BIP	DPP7	Proteiome	BLOOD	SMR	deCODE	SMR	-0.030827	0.0241193	0.201212		37415601	10.3389/fgene.2023.1191264	Gedik et all Front Genet	BLOOD
DPP7	Q9UHL4	14892	TRANS	Cognition_Meta	BOTH	-,-	0.282979	0.177595	0.452517	DECODE	UKBB_PPP	0.689623	1209.6	SCZ	DPP7	Transcriptome	BRAIN_DLPFC	TWAS	CMC	FUSION	1.2108		0.226		31691811	10.1093/hmg/ddz253	Hall et al Hum Mol Genet	BRAIN
DPP7	Q9UHL4	14892	TRANS	Cognition_Meta	BOTH	-,-	0.282979	0.177595	0.452517	DECODE	UKBB_PPP	0.689623	1209.6	SCZ.Clozuk.2018	DPP7	Transcriptome	BRAIN	TWAS	PsychENCODE	FUSION	0.87956		0.379		30545856	10.1126/science.aat8127	Gandal et all science	BRAIN
DPP7	Q9UHL4	14892	TRANS	Cognition_Meta	BOTH	-,-	0.282979	0.177595	0.452517	DECODE	UKBB_PPP	0.689623	1209.6	Depression Howard et all	DPP7	Transcriptome	BRAIN DPFC	TWAS	dPFC of 152 participants of European descent	FUSION	0.59327		0.553		33846625	10.1038/s41593-021-00832-6	Wingo Nat Neurosci	BRAIN
DPP7	Q9UHL4	14892	TRANS	Cognition_Meta	BOTH	-,-	0.282979	0.177595	0.452517	DECODE	UKBB_PPP	0.689623	1209.6	Schizophrenia	DPP7	Proteome	CSF	MR	Yang_et_al_(34239129)	TwoSampleMR	0.0121794	0.177409	0.945267		36482464	10.1186/s12916-022-02679-5	Gu X	CSF
DPT	Q07507	3011	CIS	PGC3_SCZ_NoUKB	BOTH	+,+	0.0386662	0.0386662	0.0973818	metap	UKBB_PPP	0.350811	144.534	SCZ	DPT	Proteome	PLASMA	MR	deCODE	TwoSampleMR	0.0419407	0.0225806	0.0632579		37085628	10.1007/s00439-023-02562-0	Dang et al Human Genetics	BLOOD
DPT	Q07507	3011	CIS	PGC3_SCZ_NoUKB	BOTH	+,+	0.0386662	0.0386662	0.0973818	metap	UKBB_PPP	0.350811	144.534	BIP	DPT	Proteome	PLASMA	MR	deCODE	TwoSampleMR	0.00881088	0.0278592	0.751802		37085628	10.1007/s00439-023-02562-0	Dang et al Human Genetics	BLOOD
DPT	Q07507	3011	CIS	PGC3_SCZ_NoUKB	BOTH	+,+	0.0386662	0.0386662	0.0973818	metap	UKBB_PPP	0.350811	144.534	MDD	DPT	Proteome	PLASMA	MR	deCODE	TwoSampleMR	-0.0368879	0.0105532	0.0004733		37085628	10.1007/s00439-023-02562-0	Dang et al Human Genetics	BLOOD
DPT	Q07507	3011	CIS	PGC3_SCZ_NoUKB	BOTH	+,+	0.0386662	0.0386662	0.0973818	metap	UKBB_PPP	0.350811	144.534	Bipolar disorder	DPT	Proteome	PLASMA	MR	INTERVAL	TwoSampleMR	0.00722238	0.0228365	0.751802		36280454	https://doi.org/10.1016/j.biopsych.2022.08.015	Lu et al Biol Psychiatry	BLOOD
DPT	Q07507	3011	CIS	PGC3_SCZ_NoUKB	BOTH	+,+	0.0386662	0.0386662	0.0973818	metap	UKBB_PPP	0.350811	144.534	Bipolar disorder	DPT	Proteome	PLASMA	MR	AGES	TwoSampleMR	0.0104687	0.033101	0.751802		36280454	https://doi.org/10.1016/j.biopsych.2022.08.015	Lu et al Biol Psychiatry	BLOOD
DPT	Q07507	3011	CIS	PGC3_SCZ_NoUKB	BOTH	+,+	0.0386662	0.0386662	0.0973818	metap	UKBB_PPP	0.350811	144.534	Bipolar disorder	DPT	Proteome	PLASMA	MR	FENLAND	TwoSampleMR	0.0262663	0.0176697	0.137142		36280454	https://doi.org/10.1016/j.biopsych.2022.08.015	Lu et al Biol Psychiatry	BLOOD
DPT	Q07507	3011	CIS	PGC3_SCZ_NoUKB	BOTH	+,+	0.0386662	0.0386662	0.0973818	metap	UKBB_PPP	0.350811	144.534	Major depressive disorder	DPT	Proteome	PLASMA	MR	INTERVAL	TwoSampleMR	-0.0367789	0.0105769	0.000506542		36280454	https://doi.org/10.1016/j.biopsych.2022.08.015	Lu et al Biol Psychiatry	BLOOD
DPT	Q07507	3011	CIS	PGC3_SCZ_NoUKB	BOTH	+,+	0.0386662	0.0386662	0.0973818	metap	UKBB_PPP	0.350811	144.534	Major depressive disorder	DPT	Proteome	PLASMA	MR	AGES	TwoSampleMR	-0.0533101	0.015331	0.000506542		36280454	https://doi.org/10.1016/j.biopsych.2022.08.015	Lu et al Biol Psychiatry	BLOOD
DPT	Q07507	3011	CIS	PGC3_SCZ_NoUKB	BOTH	+,+	0.0386662	0.0386662	0.0973818	metap	UKBB_PPP	0.350811	144.534	Major depressive disorder	DPT	Proteome	PLASMA	MR	FENLAND	TwoSampleMR	-0.0160725	0.0183124	0.380115		36280454	https://doi.org/10.1016/j.biopsych.2022.08.015	Lu et al Biol Psychiatry	BLOOD
DPT	Q07507	3011	CIS	PGC3_SCZ_NoUKB	BOTH	+,+	0.0386662	0.0386662	0.0973818	metap	UKBB_PPP	0.350811	144.534	Schizophrenia	DPT	Proteome	PLASMA	MR	INTERVAL	TwoSampleMR	0.0377467	0.0194711	0.0525503		36280454	https://doi.org/10.1016/j.biopsych.2022.08.015	Lu et al Biol Psychiatry	BLOOD
DPT	Q07507	3011	CIS	PGC3_SCZ_NoUKB	BOTH	+,+	0.0386662	0.0386662	0.0973818	metap	UKBB_PPP	0.350811	144.534	Schizophrenia	DPT	Proteome	PLASMA	MR	AGES	TwoSampleMR	0.054713	0.028223	0.0525503		36280454	https://doi.org/10.1016/j.biopsych.2022.08.015	Lu et al Biol Psychiatry	BLOOD
DPT	Q07507	3011	CIS	PGC3_SCZ_NoUKB	BOTH	+,+	0.0386662	0.0386662	0.0973818	metap	UKBB_PPP	0.350811	144.534	Schizophrenia	DPT	Proteome	PLASMA	MR	FENLAND	TwoSampleMR	0.054547	0.0154087	0.000400113		36280454	https://doi.org/10.1016/j.biopsych.2022.08.015	Lu et al Biol Psychiatry	BLOOD
DPT	Q07507	3011	CIS	PGC3_SCZ_NoUKB	BOTH	+,+	0.0386662	0.0386662	0.0973818	metap	UKBB_PPP	0.350811	144.534	Deepression_Wray_tall	DPT	Proteiome	BLOOD	MR	AGES	TwoSampleMR	-0.05	0.02	0.000507		35296807	10.1038/s41380-022-01507-9	Deng et all Mol Psychiatry	BLOOD
DPT	Q07507	3011	CIS	PGC3_SCZ_NoUKB	BOTH	+,+	0.0386662	0.0386662	0.0973818	metap	UKBB_PPP	0.350811	144.534	MDD	DPT	Proteiome	BRAIN	SMR	BrainMeta	SMR	-0.00430038	0.0222703	0.846881		37415601	10.3389/fgene.2023.1191264	Gedik et all Front Genet	BRAIN
DPT	Q07507	3011	CIS	PGC3_SCZ_NoUKB	BOTH	+,+	0.0386662	0.0386662	0.0973818	metap	UKBB_PPP	0.350811	144.534	BIP	DPT	Proteiome	BRAIN	SMR	BrainMeta	SMR	-0.061229	0.0491952	0.213274		37415601	10.3389/fgene.2023.1191264	Gedik et all Front Genet	BRAIN
DPT	Q07507	3011	CIS	PGC3_SCZ_NoUKB	BOTH	+,+	0.0386662	0.0386662	0.0973818	metap	UKBB_PPP	0.350811	144.534	SCZ	DPT	Proteiome	BRAIN	SMR	BrainMeta	SMR	0.0168127	0.0339923	0.62088		37415601	10.3389/fgene.2023.1191264	Gedik et all Front Genet	BRAIN
DPT	Q07507	3011	CIS	PGC3_SCZ_NoUKB	BOTH	+,+	0.0386662	0.0386662	0.0973818	metap	UKBB_PPP	0.350811	144.534	SCZ	DPT	Proteiome	BLOOD	SMR	deCODE	SMR	0.0457828	0.0237703	0.0540978		37415601	10.3389/fgene.2023.1191264	Gedik et all Front Genet	BLOOD
DPT	Q07507	3011	CIS	PGC3_SCZ_NoUKB	BOTH	+,+	0.0386662	0.0386662	0.0973818	metap	UKBB_PPP	0.350811	144.534	MDD	DPT	Proteiome	BLOOD	SMR	deCODE	SMR	-0.044868	0.0129325	0.000521645		37415601	10.3389/fgene.2023.1191264	Gedik et all Front Genet	BLOOD
DPT	Q07507	3011	CIS	PGC3_SCZ_NoUKB	BOTH	+,+	0.0386662	0.0386662	0.0973818	metap	UKBB_PPP	0.350811	144.534	BIP	DPT	Proteiome	BLOOD	SMR	deCODE	SMR	0.00881088	0.0278598	0.751807		37415601	10.3389/fgene.2023.1191264	Gedik et all Front Genet	BLOOD
DPT	Q07507	3011	CIS	PGC3_SCZ_NoUKB	BOTH	+,+	0.0386662	0.0386662	0.0973818	metap	UKBB_PPP	0.350811	144.534	Schizophrenia	DPT	Proteome	plasma	MR	Yang_et_al_(34239129)	TwoSampleMR	0.0674335	0.261437	0.796458		36482464	10.1186/s12916-022-02679-5	Gu X	Blood
DPT	Q07507	3011	CIS	PGC3_SCZ_NoUKB	BOTH	+,+	0.0386662	0.0386662	0.0973818	metap	UKBB_PPP	0.350811	144.534	Schizophrenia	DPT	Proteome	CSF	MR	Yang_et_al_(34239129)	TwoSampleMR	-0.081191	0.122663	0.508032		36482464	10.1186/s12916-022-02679-5	Gu X	CSF
DPT	Q07507	3011	CIS	Depression_iPSYCH_2023	BOTH	-,-	0.660866	0.474375	0.660866	UKBB_PPP	metap	1.18689	1773.22	SCZ	DPT	Proteome	PLASMA	MR	deCODE	TwoSampleMR	0.0419407	0.0225806	0.0632579		37085628	10.1007/s00439-023-02562-0	Dang et al Human Genetics	BLOOD
DPT	Q07507	3011	CIS	Depression_iPSYCH_2023	BOTH	-,-	0.660866	0.474375	0.660866	UKBB_PPP	metap	1.18689	1773.22	BIP	DPT	Proteome	PLASMA	MR	deCODE	TwoSampleMR	0.00881088	0.0278592	0.751802		37085628	10.1007/s00439-023-02562-0	Dang et al Human Genetics	BLOOD
DPT	Q07507	3011	CIS	Depression_iPSYCH_2023	BOTH	-,-	0.660866	0.474375	0.660866	UKBB_PPP	metap	1.18689	1773.22	MDD	DPT	Proteome	PLASMA	MR	deCODE	TwoSampleMR	-0.0368879	0.0105532	0.0004733		37085628	10.1007/s00439-023-02562-0	Dang et al Human Genetics	BLOOD
DPT	Q07507	3011	CIS	Depression_iPSYCH_2023	BOTH	-,-	0.660866	0.474375	0.660866	UKBB_PPP	metap	1.18689	1773.22	Bipolar disorder	DPT	Proteome	PLASMA	MR	INTERVAL	TwoSampleMR	0.00722238	0.0228365	0.751802		36280454	https://doi.org/10.1016/j.biopsych.2022.08.015	Lu et al Biol Psychiatry	BLOOD
DPT	Q07507	3011	CIS	Depression_iPSYCH_2023	BOTH	-,-	0.660866	0.474375	0.660866	UKBB_PPP	metap	1.18689	1773.22	Bipolar disorder	DPT	Proteome	PLASMA	MR	AGES	TwoSampleMR	0.0104687	0.033101	0.751802		36280454	https://doi.org/10.1016/j.biopsych.2022.08.015	Lu et al Biol Psychiatry	BLOOD
DPT	Q07507	3011	CIS	Depression_iPSYCH_2023	BOTH	-,-	0.660866	0.474375	0.660866	UKBB_PPP	metap	1.18689	1773.22	Bipolar disorder	DPT	Proteome	PLASMA	MR	FENLAND	TwoSampleMR	0.0262663	0.0176697	0.137142		36280454	https://doi.org/10.1016/j.biopsych.2022.08.015	Lu et al Biol Psychiatry	BLOOD
DPT	Q07507	3011	CIS	Depression_iPSYCH_2023	BOTH	-,-	0.660866	0.474375	0.660866	UKBB_PPP	metap	1.18689	1773.22	Major depressive disorder	DPT	Proteome	PLASMA	MR	INTERVAL	TwoSampleMR	-0.0367789	0.0105769	0.000506542		36280454	https://doi.org/10.1016/j.biopsych.2022.08.015	Lu et al Biol Psychiatry	BLOOD
DPT	Q07507	3011	CIS	Depression_iPSYCH_2023	BOTH	-,-	0.660866	0.474375	0.660866	UKBB_PPP	metap	1.18689	1773.22	Major depressive disorder	DPT	Proteome	PLASMA	MR	AGES	TwoSampleMR	-0.0533101	0.015331	0.000506542		36280454	https://doi.org/10.1016/j.biopsych.2022.08.015	Lu et al Biol Psychiatry	BLOOD
DPT	Q07507	3011	CIS	Depression_iPSYCH_2023	BOTH	-,-	0.660866	0.474375	0.660866	UKBB_PPP	metap	1.18689	1773.22	Major depressive disorder	DPT	Proteome	PLASMA	MR	FENLAND	TwoSampleMR	-0.0160725	0.0183124	0.380115		36280454	https://doi.org/10.1016/j.biopsych.2022.08.015	Lu et al Biol Psychiatry	BLOOD
DPT	Q07507	3011	CIS	Depression_iPSYCH_2023	BOTH	-,-	0.660866	0.474375	0.660866	UKBB_PPP	metap	1.18689	1773.22	Schizophrenia	DPT	Proteome	PLASMA	MR	INTERVAL	TwoSampleMR	0.0377467	0.0194711	0.0525503		36280454	https://doi.org/10.1016/j.biopsych.2022.08.015	Lu et al Biol Psychiatry	BLOOD
DPT	Q07507	3011	CIS	Depression_iPSYCH_2023	BOTH	-,-	0.660866	0.474375	0.660866	UKBB_PPP	metap	1.18689	1773.22	Schizophrenia	DPT	Proteome	PLASMA	MR	AGES	TwoSampleMR	0.054713	0.028223	0.0525503		36280454	https://doi.org/10.1016/j.biopsych.2022.08.015	Lu et al Biol Psychiatry	BLOOD
DPT	Q07507	3011	CIS	Depression_iPSYCH_2023	BOTH	-,-	0.660866	0.474375	0.660866	UKBB_PPP	metap	1.18689	1773.22	Schizophrenia	DPT	Proteome	PLASMA	MR	FENLAND	TwoSampleMR	0.054547	0.0154087	0.000400113		36280454	https://doi.org/10.1016/j.biopsych.2022.08.015	Lu et al Biol Psychiatry	BLOOD
DPT	Q07507	3011	CIS	Depression_iPSYCH_2023	BOTH	-,-	0.660866	0.474375	0.660866	UKBB_PPP	metap	1.18689	1773.22	Deepression_Wray_tall	DPT	Proteiome	BLOOD	MR	AGES	TwoSampleMR	-0.05	0.02	0.000507		35296807	10.1038/s41380-022-01507-9	Deng et all Mol Psychiatry	BLOOD
DPT	Q07507	3011	CIS	Depression_iPSYCH_2023	BOTH	-,-	0.660866	0.474375	0.660866	UKBB_PPP	metap	1.18689	1773.22	MDD	DPT	Proteiome	BRAIN	SMR	BrainMeta	SMR	-0.00430038	0.0222703	0.846881		37415601	10.3389/fgene.2023.1191264	Gedik et all Front Genet	BRAIN
DPT	Q07507	3011	CIS	Depression_iPSYCH_2023	BOTH	-,-	0.660866	0.474375	0.660866	UKBB_PPP	metap	1.18689	1773.22	BIP	DPT	Proteiome	BRAIN	SMR	BrainMeta	SMR	-0.061229	0.0491952	0.213274		37415601	10.3389/fgene.2023.1191264	Gedik et all Front Genet	BRAIN
DPT	Q07507	3011	CIS	Depression_iPSYCH_2023	BOTH	-,-	0.660866	0.474375	0.660866	UKBB_PPP	metap	1.18689	1773.22	SCZ	DPT	Proteiome	BRAIN	SMR	BrainMeta	SMR	0.0168127	0.0339923	0.62088		37415601	10.3389/fgene.2023.1191264	Gedik et all Front Genet	BRAIN
DPT	Q07507	3011	CIS	Depression_iPSYCH_2023	BOTH	-,-	0.660866	0.474375	0.660866	UKBB_PPP	metap	1.18689	1773.22	SCZ	DPT	Proteiome	BLOOD	SMR	deCODE	SMR	0.0457828	0.0237703	0.0540978		37415601	10.3389/fgene.2023.1191264	Gedik et all Front Genet	BLOOD
DPT	Q07507	3011	CIS	Depression_iPSYCH_2023	BOTH	-,-	0.660866	0.474375	0.660866	UKBB_PPP	metap	1.18689	1773.22	MDD	DPT	Proteiome	BLOOD	SMR	deCODE	SMR	-0.044868	0.0129325	0.000521645		37415601	10.3389/fgene.2023.1191264	Gedik et all Front Genet	BLOOD
DPT	Q07507	3011	CIS	Depression_iPSYCH_2023	BOTH	-,-	0.660866	0.474375	0.660866	UKBB_PPP	metap	1.18689	1773.22	BIP	DPT	Proteiome	BLOOD	SMR	deCODE	SMR	0.00881088	0.0278598	0.751807		37415601	10.3389/fgene.2023.1191264	Gedik et all Front Genet	BLOOD
DPT	Q07507	3011	CIS	Depression_iPSYCH_2023	BOTH	-,-	0.660866	0.474375	0.660866	UKBB_PPP	metap	1.18689	1773.22	Schizophrenia	DPT	Proteome	plasma	MR	Yang_et_al_(34239129)	TwoSampleMR	0.0674335	0.261437	0.796458		36482464	10.1186/s12916-022-02679-5	Gu X	Blood
DPT	Q07507	3011	CIS	Depression_iPSYCH_2023	BOTH	-,-	0.660866	0.474375	0.660866	UKBB_PPP	metap	1.18689	1773.22	Schizophrenia	DPT	Proteome	CSF	MR	Yang_et_al_(34239129)	TwoSampleMR	-0.081191	0.122663	0.508032		36482464	10.1186/s12916-022-02679-5	Gu X	CSF
DPT	Q07507	3011	TRANS	BIP_PGC3_noukb	BOTH	-,-	0.196225	0.0855516	0.5706	UKBB_PPP	DECODE	0.315139	582.692	SCZ	DPT	Proteome	PLASMA	MR	deCODE	TwoSampleMR	0.0419407	0.0225806	0.0632579		37085628	10.1007/s00439-023-02562-0	Dang et al Human Genetics	BLOOD
DPT	Q07507	3011	TRANS	BIP_PGC3_noukb	BOTH	-,-	0.196225	0.0855516	0.5706	UKBB_PPP	DECODE	0.315139	582.692	BIP	DPT	Proteome	PLASMA	MR	deCODE	TwoSampleMR	0.00881088	0.0278592	0.751802		37085628	10.1007/s00439-023-02562-0	Dang et al Human Genetics	BLOOD
DPT	Q07507	3011	TRANS	BIP_PGC3_noukb	BOTH	-,-	0.196225	0.0855516	0.5706	UKBB_PPP	DECODE	0.315139	582.692	MDD	DPT	Proteome	PLASMA	MR	deCODE	TwoSampleMR	-0.0368879	0.0105532	0.0004733		37085628	10.1007/s00439-023-02562-0	Dang et al Human Genetics	BLOOD
DPT	Q07507	3011	TRANS	BIP_PGC3_noukb	BOTH	-,-	0.196225	0.0855516	0.5706	UKBB_PPP	DECODE	0.315139	582.692	Bipolar disorder	DPT	Proteome	PLASMA	MR	INTERVAL	TwoSampleMR	0.00722238	0.0228365	0.751802		36280454	https://doi.org/10.1016/j.biopsych.2022.08.015	Lu et al Biol Psychiatry	BLOOD
DPT	Q07507	3011	TRANS	BIP_PGC3_noukb	BOTH	-,-	0.196225	0.0855516	0.5706	UKBB_PPP	DECODE	0.315139	582.692	Bipolar disorder	DPT	Proteome	PLASMA	MR	AGES	TwoSampleMR	0.0104687	0.033101	0.751802		36280454	https://doi.org/10.1016/j.biopsych.2022.08.015	Lu et al Biol Psychiatry	BLOOD
DPT	Q07507	3011	TRANS	BIP_PGC3_noukb	BOTH	-,-	0.196225	0.0855516	0.5706	UKBB_PPP	DECODE	0.315139	582.692	Bipolar disorder	DPT	Proteome	PLASMA	MR	FENLAND	TwoSampleMR	0.0262663	0.0176697	0.137142		36280454	https://doi.org/10.1016/j.biopsych.2022.08.015	Lu et al Biol Psychiatry	BLOOD
DPT	Q07507	3011	TRANS	BIP_PGC3_noukb	BOTH	-,-	0.196225	0.0855516	0.5706	UKBB_PPP	DECODE	0.315139	582.692	Major depressive disorder	DPT	Proteome	PLASMA	MR	INTERVAL	TwoSampleMR	-0.0367789	0.0105769	0.000506542		36280454	https://doi.org/10.1016/j.biopsych.2022.08.015	Lu et al Biol Psychiatry	BLOOD
DPT	Q07507	3011	TRANS	BIP_PGC3_noukb	BOTH	-,-	0.196225	0.0855516	0.5706	UKBB_PPP	DECODE	0.315139	582.692	Major depressive disorder	DPT	Proteome	PLASMA	MR	AGES	TwoSampleMR	-0.0533101	0.015331	0.000506542		36280454	https://doi.org/10.1016/j.biopsych.2022.08.015	Lu et al Biol Psychiatry	BLOOD
DPT	Q07507	3011	TRANS	BIP_PGC3_noukb	BOTH	-,-	0.196225	0.0855516	0.5706	UKBB_PPP	DECODE	0.315139	582.692	Major depressive disorder	DPT	Proteome	PLASMA	MR	FENLAND	TwoSampleMR	-0.0160725	0.0183124	0.380115		36280454	https://doi.org/10.1016/j.biopsych.2022.08.015	Lu et al Biol Psychiatry	BLOOD
DPT	Q07507	3011	TRANS	BIP_PGC3_noukb	BOTH	-,-	0.196225	0.0855516	0.5706	UKBB_PPP	DECODE	0.315139	582.692	Schizophrenia	DPT	Proteome	PLASMA	MR	INTERVAL	TwoSampleMR	0.0377467	0.0194711	0.0525503		36280454	https://doi.org/10.1016/j.biopsych.2022.08.015	Lu et al Biol Psychiatry	BLOOD
DPT	Q07507	3011	TRANS	BIP_PGC3_noukb	BOTH	-,-	0.196225	0.0855516	0.5706	UKBB_PPP	DECODE	0.315139	582.692	Schizophrenia	DPT	Proteome	PLASMA	MR	AGES	TwoSampleMR	0.054713	0.028223	0.0525503		36280454	https://doi.org/10.1016/j.biopsych.2022.08.015	Lu et al Biol Psychiatry	BLOOD
DPT	Q07507	3011	TRANS	BIP_PGC3_noukb	BOTH	-,-	0.196225	0.0855516	0.5706	UKBB_PPP	DECODE	0.315139	582.692	Schizophrenia	DPT	Proteome	PLASMA	MR	FENLAND	TwoSampleMR	0.054547	0.0154087	0.000400113		36280454	https://doi.org/10.1016/j.biopsych.2022.08.015	Lu et al Biol Psychiatry	BLOOD
DPT	Q07507	3011	TRANS	BIP_PGC3_noukb	BOTH	-,-	0.196225	0.0855516	0.5706	UKBB_PPP	DECODE	0.315139	582.692	Deepression_Wray_tall	DPT	Proteiome	BLOOD	MR	AGES	TwoSampleMR	-0.05	0.02	0.000507		35296807	10.1038/s41380-022-01507-9	Deng et all Mol Psychiatry	BLOOD
DPT	Q07507	3011	TRANS	BIP_PGC3_noukb	BOTH	-,-	0.196225	0.0855516	0.5706	UKBB_PPP	DECODE	0.315139	582.692	MDD	DPT	Proteiome	BRAIN	SMR	BrainMeta	SMR	-0.00430038	0.0222703	0.846881		37415601	10.3389/fgene.2023.1191264	Gedik et all Front Genet	BRAIN
DPT	Q07507	3011	TRANS	BIP_PGC3_noukb	BOTH	-,-	0.196225	0.0855516	0.5706	UKBB_PPP	DECODE	0.315139	582.692	BIP	DPT	Proteiome	BRAIN	SMR	BrainMeta	SMR	-0.061229	0.0491952	0.213274		37415601	10.3389/fgene.2023.1191264	Gedik et all Front Genet	BRAIN
DPT	Q07507	3011	TRANS	BIP_PGC3_noukb	BOTH	-,-	0.196225	0.0855516	0.5706	UKBB_PPP	DECODE	0.315139	582.692	SCZ	DPT	Proteiome	BRAIN	SMR	BrainMeta	SMR	0.0168127	0.0339923	0.62088		37415601	10.3389/fgene.2023.1191264	Gedik et all Front Genet	BRAIN
DPT	Q07507	3011	TRANS	BIP_PGC3_noukb	BOTH	-,-	0.196225	0.0855516	0.5706	UKBB_PPP	DECODE	0.315139	582.692	SCZ	DPT	Proteiome	BLOOD	SMR	deCODE	SMR	0.0457828	0.0237703	0.0540978		37415601	10.3389/fgene.2023.1191264	Gedik et all Front Genet	BLOOD
DPT	Q07507	3011	TRANS	BIP_PGC3_noukb	BOTH	-,-	0.196225	0.0855516	0.5706	UKBB_PPP	DECODE	0.315139	582.692	MDD	DPT	Proteiome	BLOOD	SMR	deCODE	SMR	-0.044868	0.0129325	0.000521645		37415601	10.3389/fgene.2023.1191264	Gedik et all Front Genet	BLOOD
DPT	Q07507	3011	TRANS	BIP_PGC3_noukb	BOTH	-,-	0.196225	0.0855516	0.5706	UKBB_PPP	DECODE	0.315139	582.692	BIP	DPT	Proteiome	BLOOD	SMR	deCODE	SMR	0.00881088	0.0278598	0.751807		37415601	10.3389/fgene.2023.1191264	Gedik et all Front Genet	BLOOD
DPT	Q07507	3011	TRANS	BIP_PGC3_noukb	BOTH	-,-	0.196225	0.0855516	0.5706	UKBB_PPP	DECODE	0.315139	582.692	Schizophrenia	DPT	Proteome	plasma	MR	Yang_et_al_(34239129)	TwoSampleMR	0.0674335	0.261437	0.796458		36482464	10.1186/s12916-022-02679-5	Gu X	Blood
DPT	Q07507	3011	TRANS	BIP_PGC3_noukb	BOTH	-,-	0.196225	0.0855516	0.5706	UKBB_PPP	DECODE	0.315139	582.692	Schizophrenia	DPT	Proteome	CSF	MR	Yang_et_al_(34239129)	TwoSampleMR	-0.081191	0.122663	0.508032		36482464	10.1186/s12916-022-02679-5	Gu X	CSF
DPT	Q07507	3011	TRANS	Depression_iPSYCH_2023	BOTH	-,-	0.269335	0.0856272	0.876184	UKBB_PPP	DECODE	1.03958	583.207	SCZ	DPT	Proteome	PLASMA	MR	deCODE	TwoSampleMR	0.0419407	0.0225806	0.0632579		37085628	10.1007/s00439-023-02562-0	Dang et al Human Genetics	BLOOD
DPT	Q07507	3011	TRANS	Depression_iPSYCH_2023	BOTH	-,-	0.269335	0.0856272	0.876184	UKBB_PPP	DECODE	1.03958	583.207	BIP	DPT	Proteome	PLASMA	MR	deCODE	TwoSampleMR	0.00881088	0.0278592	0.751802		37085628	10.1007/s00439-023-02562-0	Dang et al Human Genetics	BLOOD
DPT	Q07507	3011	TRANS	Depression_iPSYCH_2023	BOTH	-,-	0.269335	0.0856272	0.876184	UKBB_PPP	DECODE	1.03958	583.207	MDD	DPT	Proteome	PLASMA	MR	deCODE	TwoSampleMR	-0.0368879	0.0105532	0.0004733		37085628	10.1007/s00439-023-02562-0	Dang et al Human Genetics	BLOOD
DPT	Q07507	3011	TRANS	Depression_iPSYCH_2023	BOTH	-,-	0.269335	0.0856272	0.876184	UKBB_PPP	DECODE	1.03958	583.207	Bipolar disorder	DPT	Proteome	PLASMA	MR	INTERVAL	TwoSampleMR	0.00722238	0.0228365	0.751802		36280454	https://doi.org/10.1016/j.biopsych.2022.08.015	Lu et al Biol Psychiatry	BLOOD
DPT	Q07507	3011	TRANS	Depression_iPSYCH_2023	BOTH	-,-	0.269335	0.0856272	0.876184	UKBB_PPP	DECODE	1.03958	583.207	Bipolar disorder	DPT	Proteome	PLASMA	MR	AGES	TwoSampleMR	0.0104687	0.033101	0.751802		36280454	https://doi.org/10.1016/j.biopsych.2022.08.015	Lu et al Biol Psychiatry	BLOOD
DPT	Q07507	3011	TRANS	Depression_iPSYCH_2023	BOTH	-,-	0.269335	0.0856272	0.876184	UKBB_PPP	DECODE	1.03958	583.207	Bipolar disorder	DPT	Proteome	PLASMA	MR	FENLAND	TwoSampleMR	0.0262663	0.0176697	0.137142		36280454	https://doi.org/10.1016/j.biopsych.2022.08.015	Lu et al Biol Psychiatry	BLOOD
DPT	Q07507	3011	TRANS	Depression_iPSYCH_2023	BOTH	-,-	0.269335	0.0856272	0.876184	UKBB_PPP	DECODE	1.03958	583.207	Major depressive disorder	DPT	Proteome	PLASMA	MR	INTERVAL	TwoSampleMR	-0.0367789	0.0105769	0.000506542		36280454	https://doi.org/10.1016/j.biopsych.2022.08.015	Lu et al Biol Psychiatry	BLOOD
DPT	Q07507	3011	TRANS	Depression_iPSYCH_2023	BOTH	-,-	0.269335	0.0856272	0.876184	UKBB_PPP	DECODE	1.03958	583.207	Major depressive disorder	DPT	Proteome	PLASMA	MR	AGES	TwoSampleMR	-0.0533101	0.015331	0.000506542		36280454	https://doi.org/10.1016/j.biopsych.2022.08.015	Lu et al Biol Psychiatry	BLOOD
DPT	Q07507	3011	TRANS	Depression_iPSYCH_2023	BOTH	-,-	0.269335	0.0856272	0.876184	UKBB_PPP	DECODE	1.03958	583.207	Major depressive disorder	DPT	Proteome	PLASMA	MR	FENLAND	TwoSampleMR	-0.0160725	0.0183124	0.380115		36280454	https://doi.org/10.1016/j.biopsych.2022.08.015	Lu et al Biol Psychiatry	BLOOD
DPT	Q07507	3011	TRANS	Depression_iPSYCH_2023	BOTH	-,-	0.269335	0.0856272	0.876184	UKBB_PPP	DECODE	1.03958	583.207	Schizophrenia	DPT	Proteome	PLASMA	MR	INTERVAL	TwoSampleMR	0.0377467	0.0194711	0.0525503		36280454	https://doi.org/10.1016/j.biopsych.2022.08.015	Lu et al Biol Psychiatry	BLOOD
DPT	Q07507	3011	TRANS	Depression_iPSYCH_2023	BOTH	-,-	0.269335	0.0856272	0.876184	UKBB_PPP	DECODE	1.03958	583.207	Schizophrenia	DPT	Proteome	PLASMA	MR	AGES	TwoSampleMR	0.054713	0.028223	0.0525503		36280454	https://doi.org/10.1016/j.biopsych.2022.08.015	Lu et al Biol Psychiatry	BLOOD
DPT	Q07507	3011	TRANS	Depression_iPSYCH_2023	BOTH	-,-	0.269335	0.0856272	0.876184	UKBB_PPP	DECODE	1.03958	583.207	Schizophrenia	DPT	Proteome	PLASMA	MR	FENLAND	TwoSampleMR	0.054547	0.0154087	0.000400113		36280454	https://doi.org/10.1016/j.biopsych.2022.08.015	Lu et al Biol Psychiatry	BLOOD
DPT	Q07507	3011	TRANS	Depression_iPSYCH_2023	BOTH	-,-	0.269335	0.0856272	0.876184	UKBB_PPP	DECODE	1.03958	583.207	Deepression_Wray_tall	DPT	Proteiome	BLOOD	MR	AGES	TwoSampleMR	-0.05	0.02	0.000507		35296807	10.1038/s41380-022-01507-9	Deng et all Mol Psychiatry	BLOOD
DPT	Q07507	3011	TRANS	Depression_iPSYCH_2023	BOTH	-,-	0.269335	0.0856272	0.876184	UKBB_PPP	DECODE	1.03958	583.207	MDD	DPT	Proteiome	BRAIN	SMR	BrainMeta	SMR	-0.00430038	0.0222703	0.846881		37415601	10.3389/fgene.2023.1191264	Gedik et all Front Genet	BRAIN
DPT	Q07507	3011	TRANS	Depression_iPSYCH_2023	BOTH	-,-	0.269335	0.0856272	0.876184	UKBB_PPP	DECODE	1.03958	583.207	BIP	DPT	Proteiome	BRAIN	SMR	BrainMeta	SMR	-0.061229	0.0491952	0.213274		37415601	10.3389/fgene.2023.1191264	Gedik et all Front Genet	BRAIN
DPT	Q07507	3011	TRANS	Depression_iPSYCH_2023	BOTH	-,-	0.269335	0.0856272	0.876184	UKBB_PPP	DECODE	1.03958	583.207	SCZ	DPT	Proteiome	BRAIN	SMR	BrainMeta	SMR	0.0168127	0.0339923	0.62088		37415601	10.3389/fgene.2023.1191264	Gedik et all Front Genet	BRAIN
DPT	Q07507	3011	TRANS	Depression_iPSYCH_2023	BOTH	-,-	0.269335	0.0856272	0.876184	UKBB_PPP	DECODE	1.03958	583.207	SCZ	DPT	Proteiome	BLOOD	SMR	deCODE	SMR	0.0457828	0.0237703	0.0540978		37415601	10.3389/fgene.2023.1191264	Gedik et all Front Genet	BLOOD
DPT	Q07507	3011	TRANS	Depression_iPSYCH_2023	BOTH	-,-	0.269335	0.0856272	0.876184	UKBB_PPP	DECODE	1.03958	583.207	MDD	DPT	Proteiome	BLOOD	SMR	deCODE	SMR	-0.044868	0.0129325	0.000521645		37415601	10.3389/fgene.2023.1191264	Gedik et all Front Genet	BLOOD
DPT	Q07507	3011	TRANS	Depression_iPSYCH_2023	BOTH	-,-	0.269335	0.0856272	0.876184	UKBB_PPP	DECODE	1.03958	583.207	BIP	DPT	Proteiome	BLOOD	SMR	deCODE	SMR	0.00881088	0.0278598	0.751807		37415601	10.3389/fgene.2023.1191264	Gedik et all Front Genet	BLOOD
DPT	Q07507	3011	TRANS	Depression_iPSYCH_2023	BOTH	-,-	0.269335	0.0856272	0.876184	UKBB_PPP	DECODE	1.03958	583.207	Schizophrenia	DPT	Proteome	plasma	MR	Yang_et_al_(34239129)	TwoSampleMR	0.0674335	0.261437	0.796458		36482464	10.1186/s12916-022-02679-5	Gu X	Blood
DPT	Q07507	3011	TRANS	Depression_iPSYCH_2023	BOTH	-,-	0.269335	0.0856272	0.876184	UKBB_PPP	DECODE	1.03958	583.207	Schizophrenia	DPT	Proteome	CSF	MR	Yang_et_al_(34239129)	TwoSampleMR	-0.081191	0.122663	0.508032		36482464	10.1186/s12916-022-02679-5	Gu X	CSF
DPT	Q07507	3011	TRANS	PGC3_SCZ_NoUKB	BOTH	-,-	0.542241	0.317338	0.670893	UKBB_PPP	DECODE	0.780567	2161.39	SCZ	DPT	Proteome	PLASMA	MR	deCODE	TwoSampleMR	0.0419407	0.0225806	0.0632579		37085628	10.1007/s00439-023-02562-0	Dang et al Human Genetics	BLOOD
DPT	Q07507	3011	TRANS	PGC3_SCZ_NoUKB	BOTH	-,-	0.542241	0.317338	0.670893	UKBB_PPP	DECODE	0.780567	2161.39	BIP	DPT	Proteome	PLASMA	MR	deCODE	TwoSampleMR	0.00881088	0.0278592	0.751802		37085628	10.1007/s00439-023-02562-0	Dang et al Human Genetics	BLOOD
DPT	Q07507	3011	TRANS	PGC3_SCZ_NoUKB	BOTH	-,-	0.542241	0.317338	0.670893	UKBB_PPP	DECODE	0.780567	2161.39	MDD	DPT	Proteome	PLASMA	MR	deCODE	TwoSampleMR	-0.0368879	0.0105532	0.0004733		37085628	10.1007/s00439-023-02562-0	Dang et al Human Genetics	BLOOD
DPT	Q07507	3011	TRANS	PGC3_SCZ_NoUKB	BOTH	-,-	0.542241	0.317338	0.670893	UKBB_PPP	DECODE	0.780567	2161.39	Bipolar disorder	DPT	Proteome	PLASMA	MR	INTERVAL	TwoSampleMR	0.00722238	0.0228365	0.751802		36280454	https://doi.org/10.1016/j.biopsych.2022.08.015	Lu et al Biol Psychiatry	BLOOD
DPT	Q07507	3011	TRANS	PGC3_SCZ_NoUKB	BOTH	-,-	0.542241	0.317338	0.670893	UKBB_PPP	DECODE	0.780567	2161.39	Bipolar disorder	DPT	Proteome	PLASMA	MR	AGES	TwoSampleMR	0.0104687	0.033101	0.751802		36280454	https://doi.org/10.1016/j.biopsych.2022.08.015	Lu et al Biol Psychiatry	BLOOD
DPT	Q07507	3011	TRANS	PGC3_SCZ_NoUKB	BOTH	-,-	0.542241	0.317338	0.670893	UKBB_PPP	DECODE	0.780567	2161.39	Bipolar disorder	DPT	Proteome	PLASMA	MR	FENLAND	TwoSampleMR	0.0262663	0.0176697	0.137142		36280454	https://doi.org/10.1016/j.biopsych.2022.08.015	Lu et al Biol Psychiatry	BLOOD
DPT	Q07507	3011	TRANS	PGC3_SCZ_NoUKB	BOTH	-,-	0.542241	0.317338	0.670893	UKBB_PPP	DECODE	0.780567	2161.39	Major depressive disorder	DPT	Proteome	PLASMA	MR	INTERVAL	TwoSampleMR	-0.0367789	0.0105769	0.000506542		36280454	https://doi.org/10.1016/j.biopsych.2022.08.015	Lu et al Biol Psychiatry	BLOOD
DPT	Q07507	3011	TRANS	PGC3_SCZ_NoUKB	BOTH	-,-	0.542241	0.317338	0.670893	UKBB_PPP	DECODE	0.780567	2161.39	Major depressive disorder	DPT	Proteome	PLASMA	MR	AGES	TwoSampleMR	-0.0533101	0.015331	0.000506542		36280454	https://doi.org/10.1016/j.biopsych.2022.08.015	Lu et al Biol Psychiatry	BLOOD
DPT	Q07507	3011	TRANS	PGC3_SCZ_NoUKB	BOTH	-,-	0.542241	0.317338	0.670893	UKBB_PPP	DECODE	0.780567	2161.39	Major depressive disorder	DPT	Proteome	PLASMA	MR	FENLAND	TwoSampleMR	-0.0160725	0.0183124	0.380115		36280454	https://doi.org/10.1016/j.biopsych.2022.08.015	Lu et al Biol Psychiatry	BLOOD
DPT	Q07507	3011	TRANS	PGC3_SCZ_NoUKB	BOTH	-,-	0.542241	0.317338	0.670893	UKBB_PPP	DECODE	0.780567	2161.39	Schizophrenia	DPT	Proteome	PLASMA	MR	INTERVAL	TwoSampleMR	0.0377467	0.0194711	0.0525503		36280454	https://doi.org/10.1016/j.biopsych.2022.08.015	Lu et al Biol Psychiatry	BLOOD
DPT	Q07507	3011	TRANS	PGC3_SCZ_NoUKB	BOTH	-,-	0.542241	0.317338	0.670893	UKBB_PPP	DECODE	0.780567	2161.39	Schizophrenia	DPT	Proteome	PLASMA	MR	AGES	TwoSampleMR	0.054713	0.028223	0.0525503		36280454	https://doi.org/10.1016/j.biopsych.2022.08.015	Lu et al Biol Psychiatry	BLOOD
DPT	Q07507	3011	TRANS	PGC3_SCZ_NoUKB	BOTH	-,-	0.542241	0.317338	0.670893	UKBB_PPP	DECODE	0.780567	2161.39	Schizophrenia	DPT	Proteome	PLASMA	MR	FENLAND	TwoSampleMR	0.054547	0.0154087	0.000400113		36280454	https://doi.org/10.1016/j.biopsych.2022.08.015	Lu et al Biol Psychiatry	BLOOD
DPT	Q07507	3011	TRANS	PGC3_SCZ_NoUKB	BOTH	-,-	0.542241	0.317338	0.670893	UKBB_PPP	DECODE	0.780567	2161.39	Deepression_Wray_tall	DPT	Proteiome	BLOOD	MR	AGES	TwoSampleMR	-0.05	0.02	0.000507		35296807	10.1038/s41380-022-01507-9	Deng et all Mol Psychiatry	BLOOD
DPT	Q07507	3011	TRANS	PGC3_SCZ_NoUKB	BOTH	-,-	0.542241	0.317338	0.670893	UKBB_PPP	DECODE	0.780567	2161.39	MDD	DPT	Proteiome	BRAIN	SMR	BrainMeta	SMR	-0.00430038	0.0222703	0.846881		37415601	10.3389/fgene.2023.1191264	Gedik et all Front Genet	BRAIN
DPT	Q07507	3011	TRANS	PGC3_SCZ_NoUKB	BOTH	-,-	0.542241	0.317338	0.670893	UKBB_PPP	DECODE	0.780567	2161.39	BIP	DPT	Proteiome	BRAIN	SMR	BrainMeta	SMR	-0.061229	0.0491952	0.213274		37415601	10.3389/fgene.2023.1191264	Gedik et all Front Genet	BRAIN
DPT	Q07507	3011	TRANS	PGC3_SCZ_NoUKB	BOTH	-,-	0.542241	0.317338	0.670893	UKBB_PPP	DECODE	0.780567	2161.39	SCZ	DPT	Proteiome	BRAIN	SMR	BrainMeta	SMR	0.0168127	0.0339923	0.62088		37415601	10.3389/fgene.2023.1191264	Gedik et all Front Genet	BRAIN
DPT	Q07507	3011	TRANS	PGC3_SCZ_NoUKB	BOTH	-,-	0.542241	0.317338	0.670893	UKBB_PPP	DECODE	0.780567	2161.39	SCZ	DPT	Proteiome	BLOOD	SMR	deCODE	SMR	0.0457828	0.0237703	0.0540978		37415601	10.3389/fgene.2023.1191264	Gedik et all Front Genet	BLOOD
DPT	Q07507	3011	TRANS	PGC3_SCZ_NoUKB	BOTH	-,-	0.542241	0.317338	0.670893	UKBB_PPP	DECODE	0.780567	2161.39	MDD	DPT	Proteiome	BLOOD	SMR	deCODE	SMR	-0.044868	0.0129325	0.000521645		37415601	10.3389/fgene.2023.1191264	Gedik et all Front Genet	BLOOD
DPT	Q07507	3011	TRANS	PGC3_SCZ_NoUKB	BOTH	-,-	0.542241	0.317338	0.670893	UKBB_PPP	DECODE	0.780567	2161.39	BIP	DPT	Proteiome	BLOOD	SMR	deCODE	SMR	0.00881088	0.0278598	0.751807		37415601	10.3389/fgene.2023.1191264	Gedik et all Front Genet	BLOOD
DPT	Q07507	3011	TRANS	PGC3_SCZ_NoUKB	BOTH	-,-	0.542241	0.317338	0.670893	UKBB_PPP	DECODE	0.780567	2161.39	Schizophrenia	DPT	Proteome	plasma	MR	Yang_et_al_(34239129)	TwoSampleMR	0.0674335	0.261437	0.796458		36482464	10.1186/s12916-022-02679-5	Gu X	Blood
DPT	Q07507	3011	TRANS	PGC3_SCZ_NoUKB	BOTH	-,-	0.542241	0.317338	0.670893	UKBB_PPP	DECODE	0.780567	2161.39	Schizophrenia	DPT	Proteome	CSF	MR	Yang_et_al_(34239129)	TwoSampleMR	-0.081191	0.122663	0.508032		36482464	10.1186/s12916-022-02679-5	Gu X	CSF
DPY30	Q9C005	24590	CIS	PGC3_SCZ_NoUKB	BOTH	+,+	0.000861634	0.000861634	0.0164116	metap	DECODE	0.0301008	3.22079	Bipolar disorder	DPY30	Proteome	PLASMA	MR	FENLAND	TwoSampleMR	0.0596901	0.0954732	0.531838		36280454	https://doi.org/10.1016/j.biopsych.2022.08.015	Lu et al Biol Psychiatry	BLOOD
DPY30	Q9C005	24590	CIS	PGC3_SCZ_NoUKB	BOTH	+,+	0.000861634	0.000861634	0.0164116	metap	DECODE	0.0301008	3.22079	Major depressive disorder	DPY30	Proteome	PLASMA	MR	FENLAND	TwoSampleMR	0.104938	0.0415638	0.011578		36280454	https://doi.org/10.1016/j.biopsych.2022.08.015	Lu et al Biol Psychiatry	BLOOD
DPY30	Q9C005	24590	CIS	PGC3_SCZ_NoUKB	BOTH	+,+	0.000861634	0.000861634	0.0164116	metap	DECODE	0.0301008	3.22079	Schizophrenia	DPY30	Proteome	PLASMA	MR	FENLAND	TwoSampleMR	0.239512	0.090535	0.00815669		36280454	https://doi.org/10.1016/j.biopsych.2022.08.015	Lu et al Biol Psychiatry	BLOOD
DPY30	Q9C005	24590	CIS	PGC3_SCZ_NoUKB	BOTH	+,+	0.000861634	0.000861634	0.0164116	metap	DECODE	0.0301008	3.22079	Deepression_Wray_tall	DPY30	Transcriptome	BRAIN DLPFC	MR	PsychENCODE	TwoSampleMR	0.01	0.01	0.559		35296807	10.1038/s41380-022-01507-9	Deng et all Mol Psychiatry	BRAIN
DPY30	Q9C005	24590	CIS	PGC3_SCZ_NoUKB	BOTH	+,+	0.000861634	0.000861634	0.0164116	metap	DECODE	0.0301008	3.22079	SCZ_PGC3	DPY30	Transcriptome	DLPFC	SMR	CMC+GTEX	SMR	-0.0553507	0.043975	0.208144		35460606	10.1016/j.ajhg.2022.04.004	Jiang eet all Am J Hum Genet	BRAIN
DPY30	Q9C005	24590	CIS	PGC3_SCZ_NoUKB	BOTH	+,+	0.000861634	0.000861634	0.0164116	metap	DECODE	0.0301008	3.22079	SCZ.Clozuk.2018	DPY30	Transcriptome	BRAIN	SMR	PsychENCODE	SMR	0.0499589	0.0339114	0.141		30545856	10.1126/science.aat8127	Gandal et all science	BRAIN
DPY30	Q9C005	24590	CIS	PGC3_SCZ_NoUKB	BOTH	+,+	0.000861634	0.000861634	0.0164116	metap	DECODE	0.0301008	3.22079	BD.PGC.ruderferCell2018	DPY30	Transcriptome	BRAIN	SMR	PsychENCODE	SMR	-0.080613	0.0521391	0.122077		30545856	10.1126/science.aat8127	Gandal et all science	BRAIN
DPY30	Q9C005	24590	CIS	PGC3_SCZ_NoUKB	BOTH	+,+	0.000861634	0.000861634	0.0164116	metap	DECODE	0.0301008	3.22079	SCZ	DPY30	Proteiome	BLOOD	SMR	eQTLGen	SMR	0.275144	0.17395	0.113708		37415601	10.3389/fgene.2023.1191264	Gedik et all Front Genet	BLOOD
DPY30	Q9C005	24590	CIS	PGC3_SCZ_NoUKB	BOTH	+,+	0.000861634	0.000861634	0.0164116	metap	DECODE	0.0301008	3.22079	MDD	DPY30	Proteiome	BRAIN	SMR	BrainMeta	SMR	0.00475169	0.0155831	0.760422		37415601	10.3389/fgene.2023.1191264	Gedik et all Front Genet	BRAIN
DPY30	Q9C005	24590	CIS	PGC3_SCZ_NoUKB	BOTH	+,+	0.000861634	0.000861634	0.0164116	metap	DECODE	0.0301008	3.22079	BIP	DPY30	Proteiome	BRAIN	SMR	BrainMeta	SMR	0.0121447	0.0343418	0.723607		37415601	10.3389/fgene.2023.1191264	Gedik et all Front Genet	BRAIN
DPY30	Q9C005	24590	CIS	PGC3_SCZ_NoUKB	BOTH	+,+	0.000861634	0.000861634	0.0164116	metap	DECODE	0.0301008	3.22079	SCZ	DPY30	Proteiome	BRAIN	SMR	BrainMeta	SMR	0.0584935	0.0320172	0.0677086		37415601	10.3389/fgene.2023.1191264	Gedik et all Front Genet	BRAIN
DPY30	Q9C005	24590	CIS	PGC3_SCZ_NoUKB	BOTH	+,+	0.000861634	0.000861634	0.0164116	metap	DECODE	0.0301008	3.22079	MDD	DPY30	Proteiome	BLOOD	SMR	eQTLGen	SMR	0.0126958	0.0832546	0.878798		37415601	10.3389/fgene.2023.1191264	Gedik et all Front Genet	BLOOD
DPY30	Q9C005	24590	CIS	PGC3_SCZ_NoUKB	BOTH	+,+	0.000861634	0.000861634	0.0164116	metap	DECODE	0.0301008	3.22079	BIP	DPY30	Proteiome	BLOOD	SMR	eQTLGen	SMR	0.0620636	0.180855	0.731472		37415601	10.3389/fgene.2023.1191264	Gedik et all Front Genet	BLOOD
DPY30	Q9C005	24590	CIS	PGC3_SCZ_NoUKB	BOTH	+,+	0.000861634	0.000861634	0.0164116	metap	DECODE	0.0301008	3.22079	SCZ	DPY30	Proteiome	BLOOD	SMR	deCODE	SMR	0.347905	0.142067	0.0143302		37415601	10.3389/fgene.2023.1191264	Gedik et all Front Genet	BLOOD
DPY30	Q9C005	24590	CIS	PGC3_SCZ_NoUKB	BOTH	+,+	0.000861634	0.000861634	0.0164116	metap	DECODE	0.0301008	3.22079	MDD	DPY30	Proteiome	BLOOD	SMR	deCODE	SMR	0.0973451	0.0678919	0.151622		37415601	10.3389/fgene.2023.1191264	Gedik et all Front Genet	BLOOD
DPY30	Q9C005	24590	CIS	PGC3_SCZ_NoUKB	BOTH	+,+	0.000861634	0.000861634	0.0164116	metap	DECODE	0.0301008	3.22079	BIP	DPY30	Proteiome	BLOOD	SMR	deCODE	SMR	0.189798	0.149268	0.203541		37415601	10.3389/fgene.2023.1191264	Gedik et all Front Genet	BLOOD
DPY30	Q9C005	24590	CIS	PGC3_SCZ_NoUKB	BOTH	+,+	0.000861634	0.000861634	0.0164116	metap	DECODE	0.0301008	3.22079	SCZ.Clozuk.2018	DPY30	Transcriptome	BRAIN	TWAS	PsychENCODE	FUSION	1.48		0.14		30545856	10.1126/science.aat8127	Gandal et all science	BRAIN
DPY30	Q9C005	24590	CIS	PGC3_SCZ_NoUKB	BOTH	+,+	0.000861634	0.000861634	0.0164116	metap	DECODE	0.0301008	3.22079	BD.PGC.ruderferCell2018	DPY30	Transcriptome	BRAIN	TWAS	PsychENCODE	FUSION	-1.6059		0.108		30545856	10.1126/science.aat8127	Gandal et all science	BRAIN
DPY30	Q9C005	24590	CIS	Depression_iPSYCH_2023	BOTH	+,+	0.162078	0.118152	0.321133	UKBB_PPP	DECODE	0.823976	441.651	Bipolar disorder	DPY30	Proteome	PLASMA	MR	FENLAND	TwoSampleMR	0.0596901	0.0954732	0.531838		36280454	https://doi.org/10.1016/j.biopsych.2022.08.015	Lu et al Biol Psychiatry	BLOOD
DPY30	Q9C005	24590	CIS	Depression_iPSYCH_2023	BOTH	+,+	0.162078	0.118152	0.321133	UKBB_PPP	DECODE	0.823976	441.651	Major depressive disorder	DPY30	Proteome	PLASMA	MR	FENLAND	TwoSampleMR	0.104938	0.0415638	0.011578		36280454	https://doi.org/10.1016/j.biopsych.2022.08.015	Lu et al Biol Psychiatry	BLOOD
DPY30	Q9C005	24590	CIS	Depression_iPSYCH_2023	BOTH	+,+	0.162078	0.118152	0.321133	UKBB_PPP	DECODE	0.823976	441.651	Schizophrenia	DPY30	Proteome	PLASMA	MR	FENLAND	TwoSampleMR	0.239512	0.090535	0.00815669		36280454	https://doi.org/10.1016/j.biopsych.2022.08.015	Lu et al Biol Psychiatry	BLOOD
DPY30	Q9C005	24590	CIS	Depression_iPSYCH_2023	BOTH	+,+	0.162078	0.118152	0.321133	UKBB_PPP	DECODE	0.823976	441.651	Deepression_Wray_tall	DPY30	Transcriptome	BRAIN DLPFC	MR	PsychENCODE	TwoSampleMR	0.01	0.01	0.559		35296807	10.1038/s41380-022-01507-9	Deng et all Mol Psychiatry	BRAIN
DPY30	Q9C005	24590	CIS	Depression_iPSYCH_2023	BOTH	+,+	0.162078	0.118152	0.321133	UKBB_PPP	DECODE	0.823976	441.651	SCZ_PGC3	DPY30	Transcriptome	DLPFC	SMR	CMC+GTEX	SMR	-0.0553507	0.043975	0.208144		35460606	10.1016/j.ajhg.2022.04.004	Jiang eet all Am J Hum Genet	BRAIN
DPY30	Q9C005	24590	CIS	Depression_iPSYCH_2023	BOTH	+,+	0.162078	0.118152	0.321133	UKBB_PPP	DECODE	0.823976	441.651	SCZ.Clozuk.2018	DPY30	Transcriptome	BRAIN	SMR	PsychENCODE	SMR	0.0499589	0.0339114	0.141		30545856	10.1126/science.aat8127	Gandal et all science	BRAIN
DPY30	Q9C005	24590	CIS	Depression_iPSYCH_2023	BOTH	+,+	0.162078	0.118152	0.321133	UKBB_PPP	DECODE	0.823976	441.651	BD.PGC.ruderferCell2018	DPY30	Transcriptome	BRAIN	SMR	PsychENCODE	SMR	-0.080613	0.0521391	0.122077		30545856	10.1126/science.aat8127	Gandal et all science	BRAIN
DPY30	Q9C005	24590	CIS	Depression_iPSYCH_2023	BOTH	+,+	0.162078	0.118152	0.321133	UKBB_PPP	DECODE	0.823976	441.651	SCZ	DPY30	Proteiome	BLOOD	SMR	eQTLGen	SMR	0.275144	0.17395	0.113708		37415601	10.3389/fgene.2023.1191264	Gedik et all Front Genet	BLOOD
DPY30	Q9C005	24590	CIS	Depression_iPSYCH_2023	BOTH	+,+	0.162078	0.118152	0.321133	UKBB_PPP	DECODE	0.823976	441.651	MDD	DPY30	Proteiome	BRAIN	SMR	BrainMeta	SMR	0.00475169	0.0155831	0.760422		37415601	10.3389/fgene.2023.1191264	Gedik et all Front Genet	BRAIN
DPY30	Q9C005	24590	CIS	Depression_iPSYCH_2023	BOTH	+,+	0.162078	0.118152	0.321133	UKBB_PPP	DECODE	0.823976	441.651	BIP	DPY30	Proteiome	BRAIN	SMR	BrainMeta	SMR	0.0121447	0.0343418	0.723607		37415601	10.3389/fgene.2023.1191264	Gedik et all Front Genet	BRAIN
DPY30	Q9C005	24590	CIS	Depression_iPSYCH_2023	BOTH	+,+	0.162078	0.118152	0.321133	UKBB_PPP	DECODE	0.823976	441.651	SCZ	DPY30	Proteiome	BRAIN	SMR	BrainMeta	SMR	0.0584935	0.0320172	0.0677086		37415601	10.3389/fgene.2023.1191264	Gedik et all Front Genet	BRAIN
DPY30	Q9C005	24590	CIS	Depression_iPSYCH_2023	BOTH	+,+	0.162078	0.118152	0.321133	UKBB_PPP	DECODE	0.823976	441.651	MDD	DPY30	Proteiome	BLOOD	SMR	eQTLGen	SMR	0.0126958	0.0832546	0.878798		37415601	10.3389/fgene.2023.1191264	Gedik et all Front Genet	BLOOD
DPY30	Q9C005	24590	CIS	Depression_iPSYCH_2023	BOTH	+,+	0.162078	0.118152	0.321133	UKBB_PPP	DECODE	0.823976	441.651	BIP	DPY30	Proteiome	BLOOD	SMR	eQTLGen	SMR	0.0620636	0.180855	0.731472		37415601	10.3389/fgene.2023.1191264	Gedik et all Front Genet	BLOOD
DPY30	Q9C005	24590	CIS	Depression_iPSYCH_2023	BOTH	+,+	0.162078	0.118152	0.321133	UKBB_PPP	DECODE	0.823976	441.651	SCZ	DPY30	Proteiome	BLOOD	SMR	deCODE	SMR	0.347905	0.142067	0.0143302		37415601	10.3389/fgene.2023.1191264	Gedik et all Front Genet	BLOOD
DPY30	Q9C005	24590	CIS	Depression_iPSYCH_2023	BOTH	+,+	0.162078	0.118152	0.321133	UKBB_PPP	DECODE	0.823976	441.651	MDD	DPY30	Proteiome	BLOOD	SMR	deCODE	SMR	0.0973451	0.0678919	0.151622		37415601	10.3389/fgene.2023.1191264	Gedik et all Front Genet	BLOOD
DPY30	Q9C005	24590	CIS	Depression_iPSYCH_2023	BOTH	+,+	0.162078	0.118152	0.321133	UKBB_PPP	DECODE	0.823976	441.651	BIP	DPY30	Proteiome	BLOOD	SMR	deCODE	SMR	0.189798	0.149268	0.203541		37415601	10.3389/fgene.2023.1191264	Gedik et all Front Genet	BLOOD
DPY30	Q9C005	24590	CIS	Depression_iPSYCH_2023	BOTH	+,+	0.162078	0.118152	0.321133	UKBB_PPP	DECODE	0.823976	441.651	SCZ.Clozuk.2018	DPY30	Transcriptome	BRAIN	TWAS	PsychENCODE	FUSION	1.48		0.14		30545856	10.1126/science.aat8127	Gandal et all science	BRAIN
DPY30	Q9C005	24590	CIS	Depression_iPSYCH_2023	BOTH	+,+	0.162078	0.118152	0.321133	UKBB_PPP	DECODE	0.823976	441.651	BD.PGC.ruderferCell2018	DPY30	Transcriptome	BRAIN	TWAS	PsychENCODE	FUSION	-1.6059		0.108		30545856	10.1126/science.aat8127	Gandal et all science	BRAIN
DPY30	Q9C005	24590	CIS	BIP_PGC3_noukb	BOTH	+,+	0.527095	0.223191	0.910663	DECODE	UKBB_PPP	0.859206	834.289	Bipolar disorder	DPY30	Proteome	PLASMA	MR	FENLAND	TwoSampleMR	0.0596901	0.0954732	0.531838		36280454	https://doi.org/10.1016/j.biopsych.2022.08.015	Lu et al Biol Psychiatry	BLOOD
DPY30	Q9C005	24590	CIS	BIP_PGC3_noukb	BOTH	+,+	0.527095	0.223191	0.910663	DECODE	UKBB_PPP	0.859206	834.289	Major depressive disorder	DPY30	Proteome	PLASMA	MR	FENLAND	TwoSampleMR	0.104938	0.0415638	0.011578		36280454	https://doi.org/10.1016/j.biopsych.2022.08.015	Lu et al Biol Psychiatry	BLOOD
DPY30	Q9C005	24590	CIS	BIP_PGC3_noukb	BOTH	+,+	0.527095	0.223191	0.910663	DECODE	UKBB_PPP	0.859206	834.289	Schizophrenia	DPY30	Proteome	PLASMA	MR	FENLAND	TwoSampleMR	0.239512	0.090535	0.00815669		36280454	https://doi.org/10.1016/j.biopsych.2022.08.015	Lu et al Biol Psychiatry	BLOOD
DPY30	Q9C005	24590	CIS	BIP_PGC3_noukb	BOTH	+,+	0.527095	0.223191	0.910663	DECODE	UKBB_PPP	0.859206	834.289	Deepression_Wray_tall	DPY30	Transcriptome	BRAIN DLPFC	MR	PsychENCODE	TwoSampleMR	0.01	0.01	0.559		35296807	10.1038/s41380-022-01507-9	Deng et all Mol Psychiatry	BRAIN
DPY30	Q9C005	24590	CIS	BIP_PGC3_noukb	BOTH	+,+	0.527095	0.223191	0.910663	DECODE	UKBB_PPP	0.859206	834.289	SCZ_PGC3	DPY30	Transcriptome	DLPFC	SMR	CMC+GTEX	SMR	-0.0553507	0.043975	0.208144		35460606	10.1016/j.ajhg.2022.04.004	Jiang eet all Am J Hum Genet	BRAIN
DPY30	Q9C005	24590	CIS	BIP_PGC3_noukb	BOTH	+,+	0.527095	0.223191	0.910663	DECODE	UKBB_PPP	0.859206	834.289	SCZ.Clozuk.2018	DPY30	Transcriptome	BRAIN	SMR	PsychENCODE	SMR	0.0499589	0.0339114	0.141		30545856	10.1126/science.aat8127	Gandal et all science	BRAIN
DPY30	Q9C005	24590	CIS	BIP_PGC3_noukb	BOTH	+,+	0.527095	0.223191	0.910663	DECODE	UKBB_PPP	0.859206	834.289	BD.PGC.ruderferCell2018	DPY30	Transcriptome	BRAIN	SMR	PsychENCODE	SMR	-0.080613	0.0521391	0.122077		30545856	10.1126/science.aat8127	Gandal et all science	BRAIN
DPY30	Q9C005	24590	CIS	BIP_PGC3_noukb	BOTH	+,+	0.527095	0.223191	0.910663	DECODE	UKBB_PPP	0.859206	834.289	SCZ	DPY30	Proteiome	BLOOD	SMR	eQTLGen	SMR	0.275144	0.17395	0.113708		37415601	10.3389/fgene.2023.1191264	Gedik et all Front Genet	BLOOD
DPY30	Q9C005	24590	CIS	BIP_PGC3_noukb	BOTH	+,+	0.527095	0.223191	0.910663	DECODE	UKBB_PPP	0.859206	834.289	MDD	DPY30	Proteiome	BRAIN	SMR	BrainMeta	SMR	0.00475169	0.0155831	0.760422		37415601	10.3389/fgene.2023.1191264	Gedik et all Front Genet	BRAIN
DPY30	Q9C005	24590	CIS	BIP_PGC3_noukb	BOTH	+,+	0.527095	0.223191	0.910663	DECODE	UKBB_PPP	0.859206	834.289	BIP	DPY30	Proteiome	BRAIN	SMR	BrainMeta	SMR	0.0121447	0.0343418	0.723607		37415601	10.3389/fgene.2023.1191264	Gedik et all Front Genet	BRAIN
DPY30	Q9C005	24590	CIS	BIP_PGC3_noukb	BOTH	+,+	0.527095	0.223191	0.910663	DECODE	UKBB_PPP	0.859206	834.289	SCZ	DPY30	Proteiome	BRAIN	SMR	BrainMeta	SMR	0.0584935	0.0320172	0.0677086		37415601	10.3389/fgene.2023.1191264	Gedik et all Front Genet	BRAIN
DPY30	Q9C005	24590	CIS	BIP_PGC3_noukb	BOTH	+,+	0.527095	0.223191	0.910663	DECODE	UKBB_PPP	0.859206	834.289	MDD	DPY30	Proteiome	BLOOD	SMR	eQTLGen	SMR	0.0126958	0.0832546	0.878798		37415601	10.3389/fgene.2023.1191264	Gedik et all Front Genet	BLOOD
DPY30	Q9C005	24590	CIS	BIP_PGC3_noukb	BOTH	+,+	0.527095	0.223191	0.910663	DECODE	UKBB_PPP	0.859206	834.289	BIP	DPY30	Proteiome	BLOOD	SMR	eQTLGen	SMR	0.0620636	0.180855	0.731472		37415601	10.3389/fgene.2023.1191264	Gedik et all Front Genet	BLOOD
DPY30	Q9C005	24590	CIS	BIP_PGC3_noukb	BOTH	+,+	0.527095	0.223191	0.910663	DECODE	UKBB_PPP	0.859206	834.289	SCZ	DPY30	Proteiome	BLOOD	SMR	deCODE	SMR	0.347905	0.142067	0.0143302		37415601	10.3389/fgene.2023.1191264	Gedik et all Front Genet	BLOOD
DPY30	Q9C005	24590	CIS	BIP_PGC3_noukb	BOTH	+,+	0.527095	0.223191	0.910663	DECODE	UKBB_PPP	0.859206	834.289	MDD	DPY30	Proteiome	BLOOD	SMR	deCODE	SMR	0.0973451	0.0678919	0.151622		37415601	10.3389/fgene.2023.1191264	Gedik et all Front Genet	BLOOD
DPY30	Q9C005	24590	CIS	BIP_PGC3_noukb	BOTH	+,+	0.527095	0.223191	0.910663	DECODE	UKBB_PPP	0.859206	834.289	BIP	DPY30	Proteiome	BLOOD	SMR	deCODE	SMR	0.189798	0.149268	0.203541		37415601	10.3389/fgene.2023.1191264	Gedik et all Front Genet	BLOOD
DPY30	Q9C005	24590	CIS	BIP_PGC3_noukb	BOTH	+,+	0.527095	0.223191	0.910663	DECODE	UKBB_PPP	0.859206	834.289	SCZ.Clozuk.2018	DPY30	Transcriptome	BRAIN	TWAS	PsychENCODE	FUSION	1.48		0.14		30545856	10.1126/science.aat8127	Gandal et all science	BRAIN
DPY30	Q9C005	24590	CIS	BIP_PGC3_noukb	BOTH	+,+	0.527095	0.223191	0.910663	DECODE	UKBB_PPP	0.859206	834.289	BD.PGC.ruderferCell2018	DPY30	Transcriptome	BRAIN	TWAS	PsychENCODE	FUSION	-1.6059		0.108		30545856	10.1126/science.aat8127	Gandal et all science	BRAIN
DPY30	Q9C005	24590	CIS	Cognition_Meta	BOTH	+,+	0.787615	0.636764	0.787615	DECODE	metap	1.28383	2380.22	Bipolar disorder	DPY30	Proteome	PLASMA	MR	FENLAND	TwoSampleMR	0.0596901	0.0954732	0.531838		36280454	https://doi.org/10.1016/j.biopsych.2022.08.015	Lu et al Biol Psychiatry	BLOOD
DPY30	Q9C005	24590	CIS	Cognition_Meta	BOTH	+,+	0.787615	0.636764	0.787615	DECODE	metap	1.28383	2380.22	Major depressive disorder	DPY30	Proteome	PLASMA	MR	FENLAND	TwoSampleMR	0.104938	0.0415638	0.011578		36280454	https://doi.org/10.1016/j.biopsych.2022.08.015	Lu et al Biol Psychiatry	BLOOD
DPY30	Q9C005	24590	CIS	Cognition_Meta	BOTH	+,+	0.787615	0.636764	0.787615	DECODE	metap	1.28383	2380.22	Schizophrenia	DPY30	Proteome	PLASMA	MR	FENLAND	TwoSampleMR	0.239512	0.090535	0.00815669		36280454	https://doi.org/10.1016/j.biopsych.2022.08.015	Lu et al Biol Psychiatry	BLOOD
DPY30	Q9C005	24590	CIS	Cognition_Meta	BOTH	+,+	0.787615	0.636764	0.787615	DECODE	metap	1.28383	2380.22	Deepression_Wray_tall	DPY30	Transcriptome	BRAIN DLPFC	MR	PsychENCODE	TwoSampleMR	0.01	0.01	0.559		35296807	10.1038/s41380-022-01507-9	Deng et all Mol Psychiatry	BRAIN
DPY30	Q9C005	24590	CIS	Cognition_Meta	BOTH	+,+	0.787615	0.636764	0.787615	DECODE	metap	1.28383	2380.22	SCZ_PGC3	DPY30	Transcriptome	DLPFC	SMR	CMC+GTEX	SMR	-0.0553507	0.043975	0.208144		35460606	10.1016/j.ajhg.2022.04.004	Jiang eet all Am J Hum Genet	BRAIN
DPY30	Q9C005	24590	CIS	Cognition_Meta	BOTH	+,+	0.787615	0.636764	0.787615	DECODE	metap	1.28383	2380.22	SCZ.Clozuk.2018	DPY30	Transcriptome	BRAIN	SMR	PsychENCODE	SMR	0.0499589	0.0339114	0.141		30545856	10.1126/science.aat8127	Gandal et all science	BRAIN
DPY30	Q9C005	24590	CIS	Cognition_Meta	BOTH	+,+	0.787615	0.636764	0.787615	DECODE	metap	1.28383	2380.22	BD.PGC.ruderferCell2018	DPY30	Transcriptome	BRAIN	SMR	PsychENCODE	SMR	-0.080613	0.0521391	0.122077		30545856	10.1126/science.aat8127	Gandal et all science	BRAIN
DPY30	Q9C005	24590	CIS	Cognition_Meta	BOTH	+,+	0.787615	0.636764	0.787615	DECODE	metap	1.28383	2380.22	SCZ	DPY30	Proteiome	BLOOD	SMR	eQTLGen	SMR	0.275144	0.17395	0.113708		37415601	10.3389/fgene.2023.1191264	Gedik et all Front Genet	BLOOD
DPY30	Q9C005	24590	CIS	Cognition_Meta	BOTH	+,+	0.787615	0.636764	0.787615	DECODE	metap	1.28383	2380.22	MDD	DPY30	Proteiome	BRAIN	SMR	BrainMeta	SMR	0.00475169	0.0155831	0.760422		37415601	10.3389/fgene.2023.1191264	Gedik et all Front Genet	BRAIN
DPY30	Q9C005	24590	CIS	Cognition_Meta	BOTH	+,+	0.787615	0.636764	0.787615	DECODE	metap	1.28383	2380.22	BIP	DPY30	Proteiome	BRAIN	SMR	BrainMeta	SMR	0.0121447	0.0343418	0.723607		37415601	10.3389/fgene.2023.1191264	Gedik et all Front Genet	BRAIN
DPY30	Q9C005	24590	CIS	Cognition_Meta	BOTH	+,+	0.787615	0.636764	0.787615	DECODE	metap	1.28383	2380.22	SCZ	DPY30	Proteiome	BRAIN	SMR	BrainMeta	SMR	0.0584935	0.0320172	0.0677086		37415601	10.3389/fgene.2023.1191264	Gedik et all Front Genet	BRAIN
DPY30	Q9C005	24590	CIS	Cognition_Meta	BOTH	+,+	0.787615	0.636764	0.787615	DECODE	metap	1.28383	2380.22	MDD	DPY30	Proteiome	BLOOD	SMR	eQTLGen	SMR	0.0126958	0.0832546	0.878798		37415601	10.3389/fgene.2023.1191264	Gedik et all Front Genet	BLOOD
DPY30	Q9C005	24590	CIS	Cognition_Meta	BOTH	+,+	0.787615	0.636764	0.787615	DECODE	metap	1.28383	2380.22	BIP	DPY30	Proteiome	BLOOD	SMR	eQTLGen	SMR	0.0620636	0.180855	0.731472		37415601	10.3389/fgene.2023.1191264	Gedik et all Front Genet	BLOOD
DPY30	Q9C005	24590	CIS	Cognition_Meta	BOTH	+,+	0.787615	0.636764	0.787615	DECODE	metap	1.28383	2380.22	SCZ	DPY30	Proteiome	BLOOD	SMR	deCODE	SMR	0.347905	0.142067	0.0143302		37415601	10.3389/fgene.2023.1191264	Gedik et all Front Genet	BLOOD
DPY30	Q9C005	24590	CIS	Cognition_Meta	BOTH	+,+	0.787615	0.636764	0.787615	DECODE	metap	1.28383	2380.22	MDD	DPY30	Proteiome	BLOOD	SMR	deCODE	SMR	0.0973451	0.0678919	0.151622		37415601	10.3389/fgene.2023.1191264	Gedik et all Front Genet	BLOOD
DPY30	Q9C005	24590	CIS	Cognition_Meta	BOTH	+,+	0.787615	0.636764	0.787615	DECODE	metap	1.28383	2380.22	BIP	DPY30	Proteiome	BLOOD	SMR	deCODE	SMR	0.189798	0.149268	0.203541		37415601	10.3389/fgene.2023.1191264	Gedik et all Front Genet	BLOOD
DPY30	Q9C005	24590	CIS	Cognition_Meta	BOTH	+,+	0.787615	0.636764	0.787615	DECODE	metap	1.28383	2380.22	SCZ.Clozuk.2018	DPY30	Transcriptome	BRAIN	TWAS	PsychENCODE	FUSION	1.48		0.14		30545856	10.1126/science.aat8127	Gandal et all science	BRAIN
DPY30	Q9C005	24590	CIS	Cognition_Meta	BOTH	+,+	0.787615	0.636764	0.787615	DECODE	metap	1.28383	2380.22	BD.PGC.ruderferCell2018	DPY30	Transcriptome	BRAIN	TWAS	PsychENCODE	FUSION	-1.6059		0.108		30545856	10.1126/science.aat8127	Gandal et all science	BRAIN
DPY30	Q9C005	24590	TRANS	Depression_iPSYCH_2023	BOTH	+,+	0.657922	0.31974	0.929802	DECODE	UKBB_PPP	1.49983	2177.75	Bipolar disorder	DPY30	Proteome	PLASMA	MR	FENLAND	TwoSampleMR	0.0596901	0.0954732	0.531838		36280454	https://doi.org/10.1016/j.biopsych.2022.08.015	Lu et al Biol Psychiatry	BLOOD
DPY30	Q9C005	24590	TRANS	Depression_iPSYCH_2023	BOTH	+,+	0.657922	0.31974	0.929802	DECODE	UKBB_PPP	1.49983	2177.75	Major depressive disorder	DPY30	Proteome	PLASMA	MR	FENLAND	TwoSampleMR	0.104938	0.0415638	0.011578		36280454	https://doi.org/10.1016/j.biopsych.2022.08.015	Lu et al Biol Psychiatry	BLOOD
DPY30	Q9C005	24590	TRANS	Depression_iPSYCH_2023	BOTH	+,+	0.657922	0.31974	0.929802	DECODE	UKBB_PPP	1.49983	2177.75	Schizophrenia	DPY30	Proteome	PLASMA	MR	FENLAND	TwoSampleMR	0.239512	0.090535	0.00815669		36280454	https://doi.org/10.1016/j.biopsych.2022.08.015	Lu et al Biol Psychiatry	BLOOD
DPY30	Q9C005	24590	TRANS	Depression_iPSYCH_2023	BOTH	+,+	0.657922	0.31974	0.929802	DECODE	UKBB_PPP	1.49983	2177.75	Deepression_Wray_tall	DPY30	Transcriptome	BRAIN DLPFC	MR	PsychENCODE	TwoSampleMR	0.01	0.01	0.559		35296807	10.1038/s41380-022-01507-9	Deng et all Mol Psychiatry	BRAIN
DPY30	Q9C005	24590	TRANS	Depression_iPSYCH_2023	BOTH	+,+	0.657922	0.31974	0.929802	DECODE	UKBB_PPP	1.49983	2177.75	SCZ_PGC3	DPY30	Transcriptome	DLPFC	SMR	CMC+GTEX	SMR	-0.0553507	0.043975	0.208144		35460606	10.1016/j.ajhg.2022.04.004	Jiang eet all Am J Hum Genet	BRAIN
DPY30	Q9C005	24590	TRANS	Depression_iPSYCH_2023	BOTH	+,+	0.657922	0.31974	0.929802	DECODE	UKBB_PPP	1.49983	2177.75	SCZ.Clozuk.2018	DPY30	Transcriptome	BRAIN	SMR	PsychENCODE	SMR	0.0499589	0.0339114	0.141		30545856	10.1126/science.aat8127	Gandal et all science	BRAIN
DPY30	Q9C005	24590	TRANS	Depression_iPSYCH_2023	BOTH	+,+	0.657922	0.31974	0.929802	DECODE	UKBB_PPP	1.49983	2177.75	BD.PGC.ruderferCell2018	DPY30	Transcriptome	BRAIN	SMR	PsychENCODE	SMR	-0.080613	0.0521391	0.122077		30545856	10.1126/science.aat8127	Gandal et all science	BRAIN
DPY30	Q9C005	24590	TRANS	Depression_iPSYCH_2023	BOTH	+,+	0.657922	0.31974	0.929802	DECODE	UKBB_PPP	1.49983	2177.75	SCZ	DPY30	Proteiome	BLOOD	SMR	eQTLGen	SMR	0.275144	0.17395	0.113708		37415601	10.3389/fgene.2023.1191264	Gedik et all Front Genet	BLOOD
DPY30	Q9C005	24590	TRANS	Depression_iPSYCH_2023	BOTH	+,+	0.657922	0.31974	0.929802	DECODE	UKBB_PPP	1.49983	2177.75	MDD	DPY30	Proteiome	BRAIN	SMR	BrainMeta	SMR	0.00475169	0.0155831	0.760422		37415601	10.3389/fgene.2023.1191264	Gedik et all Front Genet	BRAIN
DPY30	Q9C005	24590	TRANS	Depression_iPSYCH_2023	BOTH	+,+	0.657922	0.31974	0.929802	DECODE	UKBB_PPP	1.49983	2177.75	BIP	DPY30	Proteiome	BRAIN	SMR	BrainMeta	SMR	0.0121447	0.0343418	0.723607		37415601	10.3389/fgene.2023.1191264	Gedik et all Front Genet	BRAIN
DPY30	Q9C005	24590	TRANS	Depression_iPSYCH_2023	BOTH	+,+	0.657922	0.31974	0.929802	DECODE	UKBB_PPP	1.49983	2177.75	SCZ	DPY30	Proteiome	BRAIN	SMR	BrainMeta	SMR	0.0584935	0.0320172	0.0677086		37415601	10.3389/fgene.2023.1191264	Gedik et all Front Genet	BRAIN
DPY30	Q9C005	24590	TRANS	Depression_iPSYCH_2023	BOTH	+,+	0.657922	0.31974	0.929802	DECODE	UKBB_PPP	1.49983	2177.75	MDD	DPY30	Proteiome	BLOOD	SMR	eQTLGen	SMR	0.0126958	0.0832546	0.878798		37415601	10.3389/fgene.2023.1191264	Gedik et all Front Genet	BLOOD
DPY30	Q9C005	24590	TRANS	Depression_iPSYCH_2023	BOTH	+,+	0.657922	0.31974	0.929802	DECODE	UKBB_PPP	1.49983	2177.75	BIP	DPY30	Proteiome	BLOOD	SMR	eQTLGen	SMR	0.0620636	0.180855	0.731472		37415601	10.3389/fgene.2023.1191264	Gedik et all Front Genet	BLOOD
DPY30	Q9C005	24590	TRANS	Depression_iPSYCH_2023	BOTH	+,+	0.657922	0.31974	0.929802	DECODE	UKBB_PPP	1.49983	2177.75	SCZ	DPY30	Proteiome	BLOOD	SMR	deCODE	SMR	0.347905	0.142067	0.0143302		37415601	10.3389/fgene.2023.1191264	Gedik et all Front Genet	BLOOD
DPY30	Q9C005	24590	TRANS	Depression_iPSYCH_2023	BOTH	+,+	0.657922	0.31974	0.929802	DECODE	UKBB_PPP	1.49983	2177.75	MDD	DPY30	Proteiome	BLOOD	SMR	deCODE	SMR	0.0973451	0.0678919	0.151622		37415601	10.3389/fgene.2023.1191264	Gedik et all Front Genet	BLOOD
DPY30	Q9C005	24590	TRANS	Depression_iPSYCH_2023	BOTH	+,+	0.657922	0.31974	0.929802	DECODE	UKBB_PPP	1.49983	2177.75	BIP	DPY30	Proteiome	BLOOD	SMR	deCODE	SMR	0.189798	0.149268	0.203541		37415601	10.3389/fgene.2023.1191264	Gedik et all Front Genet	BLOOD
DPY30	Q9C005	24590	TRANS	Depression_iPSYCH_2023	BOTH	+,+	0.657922	0.31974	0.929802	DECODE	UKBB_PPP	1.49983	2177.75	SCZ.Clozuk.2018	DPY30	Transcriptome	BRAIN	TWAS	PsychENCODE	FUSION	1.48		0.14		30545856	10.1126/science.aat8127	Gandal et all science	BRAIN
DPY30	Q9C005	24590	TRANS	Depression_iPSYCH_2023	BOTH	+,+	0.657922	0.31974	0.929802	DECODE	UKBB_PPP	1.49983	2177.75	BD.PGC.ruderferCell2018	DPY30	Transcriptome	BRAIN	TWAS	PsychENCODE	FUSION	-1.6059		0.108		30545856	10.1126/science.aat8127	Gandal et all science	BRAIN
DPYSL3	Q14195	3015	TRANS	BIP_PGC3_noukb	DECODE_Specific	+,NA		0.80963	0.80963	DECODE	DECODE	1.28961	5514.39	SCZ_PGC3	DPYSL3	Transcriptome_Transcriptlvel	DLPFC	SMR	CMC+GTEX	SMR	-0.0278242	0.0376503	0.459898		35460606	10.1016/j.ajhg.2022.04.004	Jiang eet all Am J Hum Genet	BRAIN
DPYSL3	Q14195	3015	TRANS	BIP_PGC3_noukb	DECODE_Specific	+,NA		0.80963	0.80963	DECODE	DECODE	1.28961	5514.39	SCZ.Clozuk.2018	DPYSL3	Transcriptome	BRAIN	TWAS	PsychENCODE	FUSION	0.08961		0.929		30545856	10.1126/science.aat8127	Gandal et all science	BRAIN
DPYSL3	Q14195	3015	TRANS	BIP_PGC3_noukb	DECODE_Specific	+,NA		0.80963	0.80963	DECODE	DECODE	1.28961	5514.39	BD.PGC.ruderferCell2018	DPYSL3	Transcriptome	BRAIN	TWAS	PsychENCODE	FUSION	0.026838		0.979		30545856	10.1126/science.aat8127	Gandal et all science	BRAIN
DPYSL3	Q14195	3015	TRANS	Cognition_Meta	DECODE_Specific	+,NA		0.298227	0.298227	DECODE	DECODE	0.850595	2031.22	SCZ_PGC3	DPYSL3	Transcriptome_Transcriptlvel	DLPFC	SMR	CMC+GTEX	SMR	-0.0278242	0.0376503	0.459898		35460606	10.1016/j.ajhg.2022.04.004	Jiang eet all Am J Hum Genet	BRAIN
DPYSL3	Q14195	3015	TRANS	Cognition_Meta	DECODE_Specific	+,NA		0.298227	0.298227	DECODE	DECODE	0.850595	2031.22	SCZ.Clozuk.2018	DPYSL3	Transcriptome	BRAIN	TWAS	PsychENCODE	FUSION	0.08961		0.929		30545856	10.1126/science.aat8127	Gandal et all science	BRAIN
DPYSL3	Q14195	3015	TRANS	Cognition_Meta	DECODE_Specific	+,NA		0.298227	0.298227	DECODE	DECODE	0.850595	2031.22	BD.PGC.ruderferCell2018	DPYSL3	Transcriptome	BRAIN	TWAS	PsychENCODE	FUSION	0.026838		0.979		30545856	10.1126/science.aat8127	Gandal et all science	BRAIN
DPYSL3	Q14195	3015	TRANS	Depression_iPSYCH_2023	DECODE_Specific	+,NA		0.919575	0.919575	DECODE	DECODE	1.43883	6263.22	SCZ_PGC3	DPYSL3	Transcriptome_Transcriptlvel	DLPFC	SMR	CMC+GTEX	SMR	-0.0278242	0.0376503	0.459898		35460606	10.1016/j.ajhg.2022.04.004	Jiang eet all Am J Hum Genet	BRAIN
DPYSL3	Q14195	3015	TRANS	Depression_iPSYCH_2023	DECODE_Specific	+,NA		0.919575	0.919575	DECODE	DECODE	1.43883	6263.22	SCZ.Clozuk.2018	DPYSL3	Transcriptome	BRAIN	TWAS	PsychENCODE	FUSION	0.08961		0.929		30545856	10.1126/science.aat8127	Gandal et all science	BRAIN
DPYSL3	Q14195	3015	TRANS	Depression_iPSYCH_2023	DECODE_Specific	+,NA		0.919575	0.919575	DECODE	DECODE	1.43883	6263.22	BD.PGC.ruderferCell2018	DPYSL3	Transcriptome	BRAIN	TWAS	PsychENCODE	FUSION	0.026838		0.979		30545856	10.1126/science.aat8127	Gandal et all science	BRAIN
DPYSL3	Q14195	3015	TRANS	PGC3_SCZ_NoUKB	DECODE_Specific	-,NA		0.167833	0.167833	DECODE	DECODE	0.553833	1143.11	SCZ_PGC3	DPYSL3	Transcriptome_Transcriptlvel	DLPFC	SMR	CMC+GTEX	SMR	-0.0278242	0.0376503	0.459898		35460606	10.1016/j.ajhg.2022.04.004	Jiang eet all Am J Hum Genet	BRAIN
DPYSL3	Q14195	3015	TRANS	PGC3_SCZ_NoUKB	DECODE_Specific	-,NA		0.167833	0.167833	DECODE	DECODE	0.553833	1143.11	SCZ.Clozuk.2018	DPYSL3	Transcriptome	BRAIN	TWAS	PsychENCODE	FUSION	0.08961		0.929		30545856	10.1126/science.aat8127	Gandal et all science	BRAIN
DPYSL3	Q14195	3015	TRANS	PGC3_SCZ_NoUKB	DECODE_Specific	-,NA		0.167833	0.167833	DECODE	DECODE	0.553833	1143.11	BD.PGC.ruderferCell2018	DPYSL3	Transcriptome	BRAIN	TWAS	PsychENCODE	FUSION	0.026838		0.979		30545856	10.1126/science.aat8127	Gandal et all science	BRAIN
DPYSL5	Q9BPU6	20637	TRANS	BIP_PGC3_noukb	DECODE_Specific	+,NA		0.00726048	0.00726048	DECODE	DECODE	0.155019	49.4511	SCZ_PGC3	DPYSL5	Transcriptome	DLPFC	MR	CMC+GTEX	MendelianRandomization			0.038582		35460606	10.1016/j.ajhg.2022.04.004	Jiang eet all Am J Hum Genet	BRAIN
DPYSL5	Q9BPU6	20637	TRANS	BIP_PGC3_noukb	DECODE_Specific	+,NA		0.00726048	0.00726048	DECODE	DECODE	0.155019	49.4511	SCZ_PGC3	DPYSL5	Transcriptome	DLPFC	MR	CMC+GTEX	MendelianRandomization			0.00559425		35460606	10.1016/j.ajhg.2022.04.004	Jiang eet all Am J Hum Genet	BRAIN
DPYSL5	Q9BPU6	20637	TRANS	BIP_PGC3_noukb	DECODE_Specific	+,NA		0.00726048	0.00726048	DECODE	DECODE	0.155019	49.4511	SCZ_PGC3	DPYSL5	Transcriptome	DLPFC	MR	CMC+GTEX	MendelianRandomization			7.01439e-13		35460606	10.1016/j.ajhg.2022.04.004	Jiang eet all Am J Hum Genet	BRAIN
DPYSL5	Q9BPU6	20637	TRANS	BIP_PGC3_noukb	DECODE_Specific	+,NA		0.00726048	0.00726048	DECODE	DECODE	0.155019	49.4511	SCZ_PGC3	DPYSL5	Transcriptome	DLPFC	MR	CMC+GTEX	EMIC			2.77671e-05		35460606	10.1016/j.ajhg.2022.04.004	Jiang eet all Am J Hum Genet	BRAIN
DPYSL5	Q9BPU6	20637	TRANS	BIP_PGC3_noukb	DECODE_Specific	+,NA		0.00726048	0.00726048	DECODE	DECODE	0.155019	49.4511	BIP_2019_Stahl_etall	DPYSL5	Transcriptome	DLPFC	MR	CMC+GTEX	MendelianRandomization			0.949002		35460606	10.1016/j.ajhg.2022.04.004	Jiang eet all Am J Hum Genet	BRAIN
DPYSL5	Q9BPU6	20637	TRANS	BIP_PGC3_noukb	DECODE_Specific	+,NA		0.00726048	0.00726048	DECODE	DECODE	0.155019	49.4511	BIP_2019_Stahl_etall	DPYSL5	Transcriptome	DLPFC	MR	CMC+GTEX	MendelianRandomization			0.938469		35460606	10.1016/j.ajhg.2022.04.004	Jiang eet all Am J Hum Genet	BRAIN
DPYSL5	Q9BPU6	20637	TRANS	BIP_PGC3_noukb	DECODE_Specific	+,NA		0.00726048	0.00726048	DECODE	DECODE	0.155019	49.4511	BIP_2019_Stahl_etall	DPYSL5	Transcriptome	DLPFC	MR	CMC+GTEX	MendelianRandomization			0.932297		35460606	10.1016/j.ajhg.2022.04.004	Jiang eet all Am J Hum Genet	BRAIN
DPYSL5	Q9BPU6	20637	TRANS	BIP_PGC3_noukb	DECODE_Specific	+,NA		0.00726048	0.00726048	DECODE	DECODE	0.155019	49.4511	BIP_2019_Stahl_etall	DPYSL5	Transcriptome	DLPFC	MR	CMC+GTEX	EMIC			0.457243		35460606	10.1016/j.ajhg.2022.04.004	Jiang eet all Am J Hum Genet	BRAIN
DPYSL5	Q9BPU6	20637	TRANS	BIP_PGC3_noukb	DECODE_Specific	+,NA		0.00726048	0.00726048	DECODE	DECODE	0.155019	49.4511	Deepression_Wray_tall	DPYSL5	Proteiome	BRAIN DLPFC	MR	ROS/MAP	TwoSampleMR	0.13	0.1	0.22		35296807	10.1038/s41380-022-01507-9	Deng et all Mol Psychiatry	BRAIN
DPYSL5	Q9BPU6	20637	TRANS	BIP_PGC3_noukb	DECODE_Specific	+,NA		0.00726048	0.00726048	DECODE	DECODE	0.155019	49.4511	Deepression_Wray_tall	DPYSL5	Transcriptome	BRAIN DLPFC	MR	PsychENCODE	TwoSampleMR	0.01	0.01	0.0841		35296807	10.1038/s41380-022-01507-9	Deng et all Mol Psychiatry	BRAIN
DPYSL5	Q9BPU6	20637	TRANS	BIP_PGC3_noukb	DECODE_Specific	+,NA		0.00726048	0.00726048	DECODE	DECODE	0.155019	49.4511	schizophrenia	DPYSL5	Proteiome	CORTEX	MR	MetaBrain	TwoSampleMR	0.28505	0.066892	2.03194e-05		36823318	10.1038/s41588-023-01300-6	Klein et all Nat Genet	BRAIN
DPYSL5	Q9BPU6	20637	TRANS	BIP_PGC3_noukb	DECODE_Specific	+,NA		0.00726048	0.00726048	DECODE	DECODE	0.155019	49.4511	SCZ PGC wave3	DPYSL5	Transcriptome	GTEX DLPFC EQTL	JTI	GTEx	JTI	0.09		1.24e-06		34628600	10.1038/s41588-020-0706-2	Zhou et all Mol Neurobiol	BRAIN
DPYSL5	Q9BPU6	20637	TRANS	BIP_PGC3_noukb	DECODE_Specific	+,NA		0.00726048	0.00726048	DECODE	DECODE	0.155019	49.4511	SCZ PGC wave3	DPYSL5	Transcriptome	GTEX CEREBELLUM	JTI	GTEx	JTI	0.08		1.84e-06		34628600	10.1038/s41588-020-0706-2	Zhou et all Mol Neurobiol	BRAIN
DPYSL5	Q9BPU6	20637	TRANS	BIP_PGC3_noukb	DECODE_Specific	+,NA		0.00726048	0.00726048	DECODE	DECODE	0.155019	49.4511	SCZ_PGC3	DPYSL5	Transcriptome	DLPFC	SMR	CMC+GTEX	SMR	0.050488	0.0130972	0.000115792		35460606	10.1016/j.ajhg.2022.04.004	Jiang eet all Am J Hum Genet	BRAIN
DPYSL5	Q9BPU6	20637	TRANS	BIP_PGC3_noukb	DECODE_Specific	+,NA		0.00726048	0.00726048	DECODE	DECODE	0.155019	49.4511	SCZ_PGC3	DPYSL5	Transcriptome_Transcriptlvel	DLPFC	SMR	CMC+GTEX	SMR	0.0570931	0.014821	0.00011708		35460606	10.1016/j.ajhg.2022.04.004	Jiang eet all Am J Hum Genet	BRAIN
DPYSL5	Q9BPU6	20637	TRANS	BIP_PGC3_noukb	DECODE_Specific	+,NA		0.00726048	0.00726048	DECODE	DECODE	0.155019	49.4511	SCZ_PGC3	DPYSL5	Transcriptome_Transcriptlvel	DLPFC	SMR	CMC+GTEX	SMR	0.0719348	0.0195449	0.000232795		35460606	10.1016/j.ajhg.2022.04.004	Jiang eet all Am J Hum Genet	BRAIN
DPYSL5	Q9BPU6	20637	TRANS	BIP_PGC3_noukb	DECODE_Specific	+,NA		0.00726048	0.00726048	DECODE	DECODE	0.155019	49.4511	Schizophrenia	DPYSL5	Proteiome	BRAIN DPFC+FRONTAL CORTEX	SMR	ROS/MAP+Banner+MSBB	SMR	0.0713813	0.0241817	0.00315851		35882878	10.1038/s41467-022-31873-5	Wingo et all Nat Commun	BRAIN
DPYSL5	Q9BPU6	20637	TRANS	BIP_PGC3_noukb	DECODE_Specific	+,NA		0.00726048	0.00726048	DECODE	DECODE	0.155019	49.4511	SCZ.Clozuk.2018	DPYSL5	Transcriptome	BRAIN	SMR	PsychENCODE	SMR	0.0510783	0.0147379	0.000529		30545856	10.1126/science.aat8127	Gandal et all science	BRAIN
DPYSL5	Q9BPU6	20637	TRANS	BIP_PGC3_noukb	DECODE_Specific	+,NA		0.00726048	0.00726048	DECODE	DECODE	0.155019	49.4511	BD.PGC.ruderferCell2018	DPYSL5	Transcriptome	BRAIN	SMR	PsychENCODE	SMR	0.0107134	0.0221793	0.629071		30545856	10.1126/science.aat8127	Gandal et all science	BRAIN
DPYSL5	Q9BPU6	20637	TRANS	BIP_PGC3_noukb	DECODE_Specific	+,NA		0.00726048	0.00726048	DECODE	DECODE	0.155019	49.4511	Depression Howard et all	DPYSL5	Proteiome	BRAIN DPFC	SMR	ROS/MAP	SMR	0.128144	0.106238	0.227739		33846625	10.1038/s41593-021-00832-6	Wingo Nat Neurosci	BRAIN
DPYSL5	Q9BPU6	20637	TRANS	BIP_PGC3_noukb	DECODE_Specific	+,NA		0.00726048	0.00726048	DECODE	DECODE	0.155019	49.4511	MDD	DPYSL5	Proteiome	BRAIN	SMR	BrainMeta	SMR	0.00822665	0.00483513	0.0888617		37415601	10.3389/fgene.2023.1191264	Gedik et all Front Genet	BRAIN
DPYSL5	Q9BPU6	20637	TRANS	BIP_PGC3_noukb	DECODE_Specific	+,NA		0.00726048	0.00726048	DECODE	DECODE	0.155019	49.4511	BIP	DPYSL5	Proteiome	BRAIN	SMR	BrainMeta	SMR	0.0209467	0.0105563	0.047225		37415601	10.3389/fgene.2023.1191264	Gedik et all Front Genet	BRAIN
DPYSL5	Q9BPU6	20637	TRANS	BIP_PGC3_noukb	DECODE_Specific	+,NA		0.00726048	0.00726048	DECODE	DECODE	0.155019	49.4511	SCZ	DPYSL5	Proteiome	BRAIN	SMR	BrainMeta	SMR	0.0362347	0.00908599	6.66e-05		37415601	10.3389/fgene.2023.1191264	Gedik et all Front Genet	BRAIN
DPYSL5	Q9BPU6	20637	TRANS	BIP_PGC3_noukb	DECODE_Specific	+,NA		0.00726048	0.00726048	DECODE	DECODE	0.155019	49.4511	MDD	DPYSL5	Proteiome	BRAIN	SMR	Wingo et al., 2022, in 722 samples	SMR	0.0115756	0.00947193	0.221673		37415601	10.3389/fgene.2023.1191264	Gedik et all Front Genet	BRAIN
DPYSL5	Q9BPU6	20637	TRANS	BIP_PGC3_noukb	DECODE_Specific	+,NA		0.00726048	0.00726048	DECODE	DECODE	0.155019	49.4511	BIP	DPYSL5	Proteiome	BRAIN	SMR	Wingo et al., 2022, in 722 samples	SMR	0.0467323	0.0206647	0.023731		37415601	10.3389/fgene.2023.1191264	Gedik et all Front Genet	BRAIN
DPYSL5	Q9BPU6	20637	TRANS	BIP_PGC3_noukb	DECODE_Specific	+,NA		0.00726048	0.00726048	DECODE	DECODE	0.155019	49.4511	SCZ	DPYSL5	Proteiome	BRAIN	SMR	Wingo et al., 2022, in 722 samples	SMR	0.0688522	0.0181171	0.000144466		37415601	10.3389/fgene.2023.1191264	Gedik et all Front Genet	BRAIN
DPYSL5	Q9BPU6	20637	TRANS	BIP_PGC3_noukb	DECODE_Specific	+,NA		0.00726048	0.00726048	DECODE	DECODE	0.155019	49.4511	SCZ	DPYSL5	Transcriptome	BRAIN_DLPFC	TWAS	CMC	FUSION	3.62213		0.000292		31691811	10.1093/hmg/ddz253	Hall et al Hum Mol Genet	BRAIN
DPYSL5	Q9BPU6	20637	TRANS	BIP_PGC3_noukb	DECODE_Specific	+,NA		0.00726048	0.00726048	DECODE	DECODE	0.155019	49.4511	SCZ.Clozuk.2018	DPYSL5	Transcriptome	BRAIN	TWAS	PsychENCODE	FUSION	4.26		2.05e-05		30545856	10.1126/science.aat8127	Gandal et all science	BRAIN
DPYSL5	Q9BPU6	20637	TRANS	BIP_PGC3_noukb	DECODE_Specific	+,NA		0.00726048	0.00726048	DECODE	DECODE	0.155019	49.4511	BD.PGC.ruderferCell2018	DPYSL5	Transcriptome	BRAIN	TWAS	PsychENCODE	FUSION	0.96838		0.333		30545856	10.1126/science.aat8127	Gandal et all science	BRAIN
DPYSL5	Q9BPU6	20637	TRANS	BIP_PGC3_noukb	DECODE_Specific	+,NA		0.00726048	0.00726048	DECODE	DECODE	0.155019	49.4511	SCZ_PGC2+CLOZUK	DPYSL5	Transcriptome	DLPFC	TWAS	Collado-Torres	FUSION	4.77439		1.8e-06		31174959	10.1016/j.neuron.2019.05.013	ColladoTorres_neuron_twas etal. Neuron	BRAIN
DPYSL5	Q9BPU6	20637	TRANS	BIP_PGC3_noukb	DECODE_Specific	+,NA		0.00726048	0.00726048	DECODE	DECODE	0.155019	49.4511	SCZ_PGC2+CLOZUK	DPYSL5	Transcriptome	DLPFC	TWAS	Collado-Torres	FUSION	4.63183		3.62e-06		31174959	10.1016/j.neuron.2019.05.013	ColladoTorres_neuron_twas etal. Neuron	BRAIN
DPYSL5	Q9BPU6	20637	TRANS	BIP_PGC3_noukb	DECODE_Specific	+,NA		0.00726048	0.00726048	DECODE	DECODE	0.155019	49.4511	SCZ_PGC2+CLOZUK	DPYSL5	Transcriptome	DLPFC	TWAS	Collado-Torres	FUSION	4.57738		4.71e-06		31174959	10.1016/j.neuron.2019.05.013	ColladoTorres_neuron_twas etal. Neuron	BRAIN
DPYSL5	Q9BPU6	20637	TRANS	BIP_PGC3_noukb	DECODE_Specific	+,NA		0.00726048	0.00726048	DECODE	DECODE	0.155019	49.4511	SCZ_PGC2+CLOZUK	DPYSL5	Transcriptome	DLPFC	TWAS	Collado-Torres	FUSION	4.50382		6.67e-06		31174959	10.1016/j.neuron.2019.05.013	ColladoTorres_neuron_twas etal. Neuron	BRAIN
DPYSL5	Q9BPU6	20637	TRANS	BIP_PGC3_noukb	DECODE_Specific	+,NA		0.00726048	0.00726048	DECODE	DECODE	0.155019	49.4511	SCZ_PGC2+CLOZUK	DPYSL5	Transcriptome	DLPFC	TWAS	Collado-Torres	FUSION	4.41386		1.02e-05		31174959	10.1016/j.neuron.2019.05.013	ColladoTorres_neuron_twas etal. Neuron	BRAIN
DPYSL5	Q9BPU6	20637	TRANS	BIP_PGC3_noukb	DECODE_Specific	+,NA		0.00726048	0.00726048	DECODE	DECODE	0.155019	49.4511	SCZ_PGC2+CLOZUK	DPYSL5	Transcriptome	DLPFC	TWAS	Collado-Torres	FUSION	4.37759		1.2e-05		31174959	10.1016/j.neuron.2019.05.013	ColladoTorres_neuron_twas etal. Neuron	BRAIN
DPYSL5	Q9BPU6	20637	TRANS	BIP_PGC3_noukb	DECODE_Specific	+,NA		0.00726048	0.00726048	DECODE	DECODE	0.155019	49.4511	SCZ_PGC2+CLOZUK	DPYSL5	Transcriptome	DLPFC	TWAS	Collado-Torres	FUSION	4.35071		1.36e-05		31174959	10.1016/j.neuron.2019.05.013	ColladoTorres_neuron_twas etal. Neuron	BRAIN
DPYSL5	Q9BPU6	20637	TRANS	BIP_PGC3_noukb	DECODE_Specific	+,NA		0.00726048	0.00726048	DECODE	DECODE	0.155019	49.4511	SCZ_PGC2+CLOZUK	DPYSL5	Transcriptome	DLPFC	TWAS	Collado-Torres	FUSION	4.33662		1.45e-05		31174959	10.1016/j.neuron.2019.05.013	ColladoTorres_neuron_twas etal. Neuron	BRAIN
DPYSL5	Q9BPU6	20637	TRANS	BIP_PGC3_noukb	DECODE_Specific	+,NA		0.00726048	0.00726048	DECODE	DECODE	0.155019	49.4511	SCZ_PGC2+CLOZUK	DPYSL5	Transcriptome	DLPFC	TWAS	Collado-Torres	FUSION	4.31697		1.58e-05		31174959	10.1016/j.neuron.2019.05.013	ColladoTorres_neuron_twas etal. Neuron	BRAIN
DPYSL5	Q9BPU6	20637	TRANS	BIP_PGC3_noukb	DECODE_Specific	+,NA		0.00726048	0.00726048	DECODE	DECODE	0.155019	49.4511	SCZ_PGC2+CLOZUK	DPYSL5	Transcriptome	DLPFC	TWAS	Collado-Torres	FUSION	4.31098		1.63e-05		31174959	10.1016/j.neuron.2019.05.013	ColladoTorres_neuron_twas etal. Neuron	BRAIN
DPYSL5	Q9BPU6	20637	TRANS	BIP_PGC3_noukb	DECODE_Specific	+,NA		0.00726048	0.00726048	DECODE	DECODE	0.155019	49.4511	SCZ_PGC2+CLOZUK	DPYSL5	Transcriptome	DLPFC	TWAS	Collado-Torres	FUSION	4.25472		2.09e-05		31174959	10.1016/j.neuron.2019.05.013	ColladoTorres_neuron_twas etal. Neuron	BRAIN
DPYSL5	Q9BPU6	20637	TRANS	BIP_PGC3_noukb	DECODE_Specific	+,NA		0.00726048	0.00726048	DECODE	DECODE	0.155019	49.4511	SCZ_PGC2+CLOZUK	DPYSL5	Transcriptome	DLPFC	TWAS	Collado-Torres	FUSION	4.25174		2.12e-05		31174959	10.1016/j.neuron.2019.05.013	ColladoTorres_neuron_twas etal. Neuron	BRAIN
DPYSL5	Q9BPU6	20637	TRANS	BIP_PGC3_noukb	DECODE_Specific	+,NA		0.00726048	0.00726048	DECODE	DECODE	0.155019	49.4511	SCZ_PGC2+CLOZUK	DPYSL5	Transcriptome	DLPFC	TWAS	Collado-Torres	FUSION	4.23616		2.27e-05		31174959	10.1016/j.neuron.2019.05.013	ColladoTorres_neuron_twas etal. Neuron	BRAIN
DPYSL5	Q9BPU6	20637	TRANS	BIP_PGC3_noukb	DECODE_Specific	+,NA		0.00726048	0.00726048	DECODE	DECODE	0.155019	49.4511	SCZ_PGC2+CLOZUK	DPYSL5	Transcriptome	DLPFC	TWAS	Collado-Torres	FUSION	4.17643		2.96e-05		31174959	10.1016/j.neuron.2019.05.013	ColladoTorres_neuron_twas etal. Neuron	BRAIN
DPYSL5	Q9BPU6	20637	TRANS	BIP_PGC3_noukb	DECODE_Specific	+,NA		0.00726048	0.00726048	DECODE	DECODE	0.155019	49.4511	SCZ_PGC2+CLOZUK	DPYSL5	Transcriptome	DLPFC	TWAS	Collado-Torres	FUSION	4.17088		3.03e-05		31174959	10.1016/j.neuron.2019.05.013	ColladoTorres_neuron_twas etal. Neuron	BRAIN
DPYSL5	Q9BPU6	20637	TRANS	BIP_PGC3_noukb	DECODE_Specific	+,NA		0.00726048	0.00726048	DECODE	DECODE	0.155019	49.4511	SCZ_PGC2+CLOZUK	DPYSL5	Transcriptome	DLPFC	TWAS	Collado-Torres	FUSION	4.16857		3.07e-05		31174959	10.1016/j.neuron.2019.05.013	ColladoTorres_neuron_twas etal. Neuron	BRAIN
DPYSL5	Q9BPU6	20637	TRANS	BIP_PGC3_noukb	DECODE_Specific	+,NA		0.00726048	0.00726048	DECODE	DECODE	0.155019	49.4511	SCZ_PGC2+CLOZUK	DPYSL5	Transcriptome	DLPFC	TWAS	Collado-Torres	FUSION	4.16372		3.13e-05		31174959	10.1016/j.neuron.2019.05.013	ColladoTorres_neuron_twas etal. Neuron	BRAIN
DPYSL5	Q9BPU6	20637	TRANS	BIP_PGC3_noukb	DECODE_Specific	+,NA		0.00726048	0.00726048	DECODE	DECODE	0.155019	49.4511	SCZ_PGC2+CLOZUK	DPYSL5	Transcriptome	DLPFC	TWAS	Collado-Torres	FUSION	4.15012		3.32e-05		31174959	10.1016/j.neuron.2019.05.013	ColladoTorres_neuron_twas etal. Neuron	BRAIN
DPYSL5	Q9BPU6	20637	TRANS	BIP_PGC3_noukb	DECODE_Specific	+,NA		0.00726048	0.00726048	DECODE	DECODE	0.155019	49.4511	SCZ_PGC2+CLOZUK	DPYSL5	Transcriptome	DLPFC	TWAS	Collado-Torres	FUSION	4.14718		3.37e-05		31174959	10.1016/j.neuron.2019.05.013	ColladoTorres_neuron_twas etal. Neuron	BRAIN
DPYSL5	Q9BPU6	20637	TRANS	BIP_PGC3_noukb	DECODE_Specific	+,NA		0.00726048	0.00726048	DECODE	DECODE	0.155019	49.4511	SCZ_PGC2+CLOZUK	DPYSL5	Transcriptome	DLPFC	TWAS	Collado-Torres	FUSION	4.12978		3.63e-05		31174959	10.1016/j.neuron.2019.05.013	ColladoTorres_neuron_twas etal. Neuron	BRAIN
DPYSL5	Q9BPU6	20637	TRANS	BIP_PGC3_noukb	DECODE_Specific	+,NA		0.00726048	0.00726048	DECODE	DECODE	0.155019	49.4511	SCZ_PGC2+CLOZUK	DPYSL5	Transcriptome	DLPFC	TWAS	Collado-Torres	FUSION	4.12523		3.7e-05		31174959	10.1016/j.neuron.2019.05.013	ColladoTorres_neuron_twas etal. Neuron	BRAIN
DPYSL5	Q9BPU6	20637	TRANS	BIP_PGC3_noukb	DECODE_Specific	+,NA		0.00726048	0.00726048	DECODE	DECODE	0.155019	49.4511	SCZ_PGC2+CLOZUK	DPYSL5	Transcriptome	DLPFC	TWAS	Collado-Torres	FUSION	4.10586		4.03e-05		31174959	10.1016/j.neuron.2019.05.013	ColladoTorres_neuron_twas etal. Neuron	BRAIN
DPYSL5	Q9BPU6	20637	TRANS	BIP_PGC3_noukb	DECODE_Specific	+,NA		0.00726048	0.00726048	DECODE	DECODE	0.155019	49.4511	SCZ_PGC2+CLOZUK	DPYSL5	Transcriptome	DLPFC	TWAS	Collado-Torres	FUSION	4.10034		4.13e-05		31174959	10.1016/j.neuron.2019.05.013	ColladoTorres_neuron_twas etal. Neuron	BRAIN
DPYSL5	Q9BPU6	20637	TRANS	BIP_PGC3_noukb	DECODE_Specific	+,NA		0.00726048	0.00726048	DECODE	DECODE	0.155019	49.4511	SCZ_PGC2+CLOZUK	DPYSL5	Transcriptome	DLPFC	TWAS	Collado-Torres	FUSION	4.08165		4.47e-05		31174959	10.1016/j.neuron.2019.05.013	ColladoTorres_neuron_twas etal. Neuron	BRAIN
DPYSL5	Q9BPU6	20637	TRANS	BIP_PGC3_noukb	DECODE_Specific	+,NA		0.00726048	0.00726048	DECODE	DECODE	0.155019	49.4511	SCZ_PGC2+CLOZUK	DPYSL5	Transcriptome	DLPFC	TWAS	Collado-Torres	FUSION	4.07992		4.51e-05		31174959	10.1016/j.neuron.2019.05.013	ColladoTorres_neuron_twas etal. Neuron	BRAIN
DPYSL5	Q9BPU6	20637	TRANS	BIP_PGC3_noukb	DECODE_Specific	+,NA		0.00726048	0.00726048	DECODE	DECODE	0.155019	49.4511	SCZ_PGC2+CLOZUK	DPYSL5	Transcriptome	DLPFC	TWAS	Collado-Torres	FUSION	4.06082		4.89e-05		31174959	10.1016/j.neuron.2019.05.013	ColladoTorres_neuron_twas etal. Neuron	BRAIN
DPYSL5	Q9BPU6	20637	TRANS	BIP_PGC3_noukb	DECODE_Specific	+,NA		0.00726048	0.00726048	DECODE	DECODE	0.155019	49.4511	SCZ_PGC2+CLOZUK	DPYSL5	Transcriptome	DLPFC	TWAS	Collado-Torres	FUSION	4.04931		5.14e-05		31174959	10.1016/j.neuron.2019.05.013	ColladoTorres_neuron_twas etal. Neuron	BRAIN
DPYSL5	Q9BPU6	20637	TRANS	BIP_PGC3_noukb	DECODE_Specific	+,NA		0.00726048	0.00726048	DECODE	DECODE	0.155019	49.4511	SCZ_PGC2+CLOZUK	DPYSL5	Transcriptome	DLPFC	TWAS	Collado-Torres	FUSION	4.04668		5.19e-05		31174959	10.1016/j.neuron.2019.05.013	ColladoTorres_neuron_twas etal. Neuron	BRAIN
DPYSL5	Q9BPU6	20637	TRANS	BIP_PGC3_noukb	DECODE_Specific	+,NA		0.00726048	0.00726048	DECODE	DECODE	0.155019	49.4511	SCZ_PGC2+CLOZUK	DPYSL5	Transcriptome	DLPFC	TWAS	Collado-Torres	FUSION	4.02238		5.76e-05		31174959	10.1016/j.neuron.2019.05.013	ColladoTorres_neuron_twas etal. Neuron	BRAIN
DPYSL5	Q9BPU6	20637	TRANS	BIP_PGC3_noukb	DECODE_Specific	+,NA		0.00726048	0.00726048	DECODE	DECODE	0.155019	49.4511	SCZ_PGC2+CLOZUK	DPYSL5	Transcriptome	DLPFC	TWAS	Collado-Torres	FUSION	4.00868		6.11e-05		31174959	10.1016/j.neuron.2019.05.013	ColladoTorres_neuron_twas etal. Neuron	BRAIN
DPYSL5	Q9BPU6	20637	TRANS	BIP_PGC3_noukb	DECODE_Specific	+,NA		0.00726048	0.00726048	DECODE	DECODE	0.155019	49.4511	SCZ_PGC2+CLOZUK	DPYSL5	Transcriptome	DLPFC	TWAS	Collado-Torres	FUSION	3.83186		0.000127		31174959	10.1016/j.neuron.2019.05.013	ColladoTorres_neuron_twas etal. Neuron	BRAIN
DPYSL5	Q9BPU6	20637	TRANS	BIP_PGC3_noukb	DECODE_Specific	+,NA		0.00726048	0.00726048	DECODE	DECODE	0.155019	49.4511	SCZ_PGC2+CLOZUK	DPYSL5	Transcriptome	DLPFC	TWAS	Collado-Torres	FUSION	3.82949		0.000128		31174959	10.1016/j.neuron.2019.05.013	ColladoTorres_neuron_twas etal. Neuron	BRAIN
DPYSL5	Q9BPU6	20637	TRANS	BIP_PGC3_noukb	DECODE_Specific	+,NA		0.00726048	0.00726048	DECODE	DECODE	0.155019	49.4511	SCZ_PGC2+CLOZUK	DPYSL5	Transcriptome	DLPFC	TWAS	Collado-Torres	FUSION	3.47697		0.000507		31174959	10.1016/j.neuron.2019.05.013	ColladoTorres_neuron_twas etal. Neuron	BRAIN
DPYSL5	Q9BPU6	20637	TRANS	BIP_PGC3_noukb	DECODE_Specific	+,NA		0.00726048	0.00726048	DECODE	DECODE	0.155019	49.4511	SCZ_PGC2+CLOZUK	DPYSL5	Transcriptome	DLPFC	TWAS	Collado-Torres	FUSION	3.34634		0.000819		31174959	10.1016/j.neuron.2019.05.013	ColladoTorres_neuron_twas etal. Neuron	BRAIN
DPYSL5	Q9BPU6	20637	TRANS	BIP_PGC3_noukb	DECODE_Specific	+,NA		0.00726048	0.00726048	DECODE	DECODE	0.155019	49.4511	SCZ_PGC2+CLOZUK	DPYSL5	Transcriptome	HIPPO	TWAS	Collado-Torres	FUSION	5.17684		2.26e-07		31174959	10.1016/j.neuron.2019.05.013	ColladoTorres_neuron_twas etal. Neuron	BRAIN
DPYSL5	Q9BPU6	20637	TRANS	BIP_PGC3_noukb	DECODE_Specific	+,NA		0.00726048	0.00726048	DECODE	DECODE	0.155019	49.4511	SCZ_PGC2+CLOZUK	DPYSL5	Transcriptome	HIPPO	TWAS	Collado-Torres	FUSION	4.90173		9.5e-07		31174959	10.1016/j.neuron.2019.05.013	ColladoTorres_neuron_twas etal. Neuron	BRAIN
DPYSL5	Q9BPU6	20637	TRANS	BIP_PGC3_noukb	DECODE_Specific	+,NA		0.00726048	0.00726048	DECODE	DECODE	0.155019	49.4511	SCZ_PGC2+CLOZUK	DPYSL5	Transcriptome	HIPPO	TWAS	Collado-Torres	FUSION	4.45083		8.55e-06		31174959	10.1016/j.neuron.2019.05.013	ColladoTorres_neuron_twas etal. Neuron	BRAIN
DPYSL5	Q9BPU6	20637	TRANS	BIP_PGC3_noukb	DECODE_Specific	+,NA		0.00726048	0.00726048	DECODE	DECODE	0.155019	49.4511	SCZ_PGC2+CLOZUK	DPYSL5	Transcriptome	HIPPO	TWAS	Collado-Torres	FUSION	4.39903		1.09e-05		31174959	10.1016/j.neuron.2019.05.013	ColladoTorres_neuron_twas etal. Neuron	BRAIN
DPYSL5	Q9BPU6	20637	TRANS	BIP_PGC3_noukb	DECODE_Specific	+,NA		0.00726048	0.00726048	DECODE	DECODE	0.155019	49.4511	SCZ_PGC2+CLOZUK	DPYSL5	Transcriptome	HIPPO	TWAS	Collado-Torres	FUSION	4.3819		1.18e-05		31174959	10.1016/j.neuron.2019.05.013	ColladoTorres_neuron_twas etal. Neuron	BRAIN
DPYSL5	Q9BPU6	20637	TRANS	BIP_PGC3_noukb	DECODE_Specific	+,NA		0.00726048	0.00726048	DECODE	DECODE	0.155019	49.4511	SCZ_PGC2+CLOZUK	DPYSL5	Transcriptome	HIPPO	TWAS	Collado-Torres	FUSION	4.35682		1.32e-05		31174959	10.1016/j.neuron.2019.05.013	ColladoTorres_neuron_twas etal. Neuron	BRAIN
DPYSL5	Q9BPU6	20637	TRANS	BIP_PGC3_noukb	DECODE_Specific	+,NA		0.00726048	0.00726048	DECODE	DECODE	0.155019	49.4511	SCZ_PGC2+CLOZUK	DPYSL5	Transcriptome	HIPPO	TWAS	Collado-Torres	FUSION	4.34241		1.41e-05		31174959	10.1016/j.neuron.2019.05.013	ColladoTorres_neuron_twas etal. Neuron	BRAIN
DPYSL5	Q9BPU6	20637	TRANS	BIP_PGC3_noukb	DECODE_Specific	+,NA		0.00726048	0.00726048	DECODE	DECODE	0.155019	49.4511	SCZ_PGC2+CLOZUK	DPYSL5	Transcriptome	HIPPO	TWAS	Collado-Torres	FUSION	4.14727		3.36e-05		31174959	10.1016/j.neuron.2019.05.013	ColladoTorres_neuron_twas etal. Neuron	BRAIN
DPYSL5	Q9BPU6	20637	TRANS	BIP_PGC3_noukb	DECODE_Specific	+,NA		0.00726048	0.00726048	DECODE	DECODE	0.155019	49.4511	SCZ_PGC2+CLOZUK	DPYSL5	Transcriptome	HIPPO	TWAS	Collado-Torres	FUSION	4.12827		3.65e-05		31174959	10.1016/j.neuron.2019.05.013	ColladoTorres_neuron_twas etal. Neuron	BRAIN
DPYSL5	Q9BPU6	20637	TRANS	BIP_PGC3_noukb	DECODE_Specific	+,NA		0.00726048	0.00726048	DECODE	DECODE	0.155019	49.4511	SCZ_PGC2+CLOZUK	DPYSL5	Transcriptome	HIPPO	TWAS	Collado-Torres	FUSION	4.1101		3.95e-05		31174959	10.1016/j.neuron.2019.05.013	ColladoTorres_neuron_twas etal. Neuron	BRAIN
DPYSL5	Q9BPU6	20637	TRANS	BIP_PGC3_noukb	DECODE_Specific	+,NA		0.00726048	0.00726048	DECODE	DECODE	0.155019	49.4511	SCZ_PGC2+CLOZUK	DPYSL5	Transcriptome	HIPPO	TWAS	Collado-Torres	FUSION	4.10535		4.04e-05		31174959	10.1016/j.neuron.2019.05.013	ColladoTorres_neuron_twas etal. Neuron	BRAIN
DPYSL5	Q9BPU6	20637	TRANS	BIP_PGC3_noukb	DECODE_Specific	+,NA		0.00726048	0.00726048	DECODE	DECODE	0.155019	49.4511	SCZ_PGC2+CLOZUK	DPYSL5	Transcriptome	HIPPO	TWAS	Collado-Torres	FUSION	4.08344		4.44e-05		31174959	10.1016/j.neuron.2019.05.013	ColladoTorres_neuron_twas etal. Neuron	BRAIN
DPYSL5	Q9BPU6	20637	TRANS	BIP_PGC3_noukb	DECODE_Specific	+,NA		0.00726048	0.00726048	DECODE	DECODE	0.155019	49.4511	SCZ_PGC2+CLOZUK	DPYSL5	Transcriptome	HIPPO	TWAS	Collado-Torres	FUSION	4.07085		4.68e-05		31174959	10.1016/j.neuron.2019.05.013	ColladoTorres_neuron_twas etal. Neuron	BRAIN
DPYSL5	Q9BPU6	20637	TRANS	BIP_PGC3_noukb	DECODE_Specific	+,NA		0.00726048	0.00726048	DECODE	DECODE	0.155019	49.4511	SCZ_PGC2+CLOZUK	DPYSL5	Transcriptome	HIPPO	TWAS	Collado-Torres	FUSION	4.05124		5.09e-05		31174959	10.1016/j.neuron.2019.05.013	ColladoTorres_neuron_twas etal. Neuron	BRAIN
DPYSL5	Q9BPU6	20637	TRANS	BIP_PGC3_noukb	DECODE_Specific	+,NA		0.00726048	0.00726048	DECODE	DECODE	0.155019	49.4511	SCZ_PGC2+CLOZUK	DPYSL5	Transcriptome	HIPPO	TWAS	Collado-Torres	FUSION	4.02964		5.59e-05		31174959	10.1016/j.neuron.2019.05.013	ColladoTorres_neuron_twas etal. Neuron	BRAIN
DPYSL5	Q9BPU6	20637	TRANS	BIP_PGC3_noukb	DECODE_Specific	+,NA		0.00726048	0.00726048	DECODE	DECODE	0.155019	49.4511	SCZ_PGC2+CLOZUK	DPYSL5	Transcriptome	HIPPO	TWAS	Collado-Torres	FUSION	4.02028		5.81e-05		31174959	10.1016/j.neuron.2019.05.013	ColladoTorres_neuron_twas etal. Neuron	BRAIN
DPYSL5	Q9BPU6	20637	TRANS	BIP_PGC3_noukb	DECODE_Specific	+,NA		0.00726048	0.00726048	DECODE	DECODE	0.155019	49.4511	SCZ_PGC2+CLOZUK	DPYSL5	Transcriptome	HIPPO	TWAS	Collado-Torres	FUSION	3.99932		6.35e-05		31174959	10.1016/j.neuron.2019.05.013	ColladoTorres_neuron_twas etal. Neuron	BRAIN
DPYSL5	Q9BPU6	20637	TRANS	BIP_PGC3_noukb	DECODE_Specific	+,NA		0.00726048	0.00726048	DECODE	DECODE	0.155019	49.4511	SCZ_PGC2+CLOZUK	DPYSL5	Transcriptome	HIPPO	TWAS	Collado-Torres	FUSION	3.9798		6.9e-05		31174959	10.1016/j.neuron.2019.05.013	ColladoTorres_neuron_twas etal. Neuron	BRAIN
DPYSL5	Q9BPU6	20637	TRANS	BIP_PGC3_noukb	DECODE_Specific	+,NA		0.00726048	0.00726048	DECODE	DECODE	0.155019	49.4511	SCZ_PGC2+CLOZUK	DPYSL5	Transcriptome	HIPPO	TWAS	Collado-Torres	FUSION	3.97184		7.13e-05		31174959	10.1016/j.neuron.2019.05.013	ColladoTorres_neuron_twas etal. Neuron	BRAIN
DPYSL5	Q9BPU6	20637	TRANS	BIP_PGC3_noukb	DECODE_Specific	+,NA		0.00726048	0.00726048	DECODE	DECODE	0.155019	49.4511	SCZ_PGC2+CLOZUK	DPYSL5	Transcriptome	HIPPO	TWAS	Collado-Torres	FUSION	3.964		7.37e-05		31174959	10.1016/j.neuron.2019.05.013	ColladoTorres_neuron_twas etal. Neuron	BRAIN
DPYSL5	Q9BPU6	20637	TRANS	BIP_PGC3_noukb	DECODE_Specific	+,NA		0.00726048	0.00726048	DECODE	DECODE	0.155019	49.4511	SCZ_PGC2+CLOZUK	DPYSL5	Transcriptome	HIPPO	TWAS	Collado-Torres	FUSION	3.964		7.37e-05		31174959	10.1016/j.neuron.2019.05.013	ColladoTorres_neuron_twas etal. Neuron	BRAIN
DPYSL5	Q9BPU6	20637	TRANS	BIP_PGC3_noukb	DECODE_Specific	+,NA		0.00726048	0.00726048	DECODE	DECODE	0.155019	49.4511	SCZ_PGC2+CLOZUK	DPYSL5	Transcriptome	HIPPO	TWAS	Collado-Torres	FUSION	3.95309		7.71e-05		31174959	10.1016/j.neuron.2019.05.013	ColladoTorres_neuron_twas etal. Neuron	BRAIN
DPYSL5	Q9BPU6	20637	TRANS	BIP_PGC3_noukb	DECODE_Specific	+,NA		0.00726048	0.00726048	DECODE	DECODE	0.155019	49.4511	SCZ_PGC2+CLOZUK	DPYSL5	Transcriptome	HIPPO	TWAS	Collado-Torres	FUSION	3.79556		0.000147		31174959	10.1016/j.neuron.2019.05.013	ColladoTorres_neuron_twas etal. Neuron	BRAIN
DPYSL5	Q9BPU6	20637	TRANS	BIP_PGC3_noukb	DECODE_Specific	+,NA		0.00726048	0.00726048	DECODE	DECODE	0.155019	49.4511	SCZ_PGC2+CLOZUK	DPYSL5	Transcriptome	HIPPO	TWAS	Collado-Torres	FUSION	3.46608		0.000528		31174959	10.1016/j.neuron.2019.05.013	ColladoTorres_neuron_twas etal. Neuron	BRAIN
DPYSL5	Q9BPU6	20637	TRANS	BIP_PGC3_noukb	DECODE_Specific	+,NA		0.00726048	0.00726048	DECODE	DECODE	0.155019	49.4511	SCZ_PGC2	DPYSL5	Transcriptome	DLPFC	TWAS	Collado-Torres	FUSION	4.30858		1.64e-05		31174959	10.1016/j.neuron.2019.05.013	ColladoTorres_neuron_twas etal. Neuron	BRAIN
DPYSL5	Q9BPU6	20637	TRANS	BIP_PGC3_noukb	DECODE_Specific	+,NA		0.00726048	0.00726048	DECODE	DECODE	0.155019	49.4511	SCZ_PGC2	DPYSL5	Transcriptome	DLPFC	TWAS	Collado-Torres	FUSION	4.20838		2.57e-05		31174959	10.1016/j.neuron.2019.05.013	ColladoTorres_neuron_twas etal. Neuron	BRAIN
DPYSL5	Q9BPU6	20637	TRANS	BIP_PGC3_noukb	DECODE_Specific	+,NA		0.00726048	0.00726048	DECODE	DECODE	0.155019	49.4511	SCZ_PGC2	DPYSL5	Transcriptome	DLPFC	TWAS	Collado-Torres	FUSION	4.02584		5.68e-05		31174959	10.1016/j.neuron.2019.05.013	ColladoTorres_neuron_twas etal. Neuron	BRAIN
DPYSL5	Q9BPU6	20637	TRANS	BIP_PGC3_noukb	DECODE_Specific	+,NA		0.00726048	0.00726048	DECODE	DECODE	0.155019	49.4511	SCZ_PGC2	DPYSL5	Transcriptome	DLPFC	TWAS	Collado-Torres	FUSION	3.97858		6.93e-05		31174959	10.1016/j.neuron.2019.05.013	ColladoTorres_neuron_twas etal. Neuron	BRAIN
DPYSL5	Q9BPU6	20637	TRANS	BIP_PGC3_noukb	DECODE_Specific	+,NA		0.00726048	0.00726048	DECODE	DECODE	0.155019	49.4511	SCZ_PGC2	DPYSL5	Transcriptome	DLPFC	TWAS	Collado-Torres	FUSION	3.95428		7.68e-05		31174959	10.1016/j.neuron.2019.05.013	ColladoTorres_neuron_twas etal. Neuron	BRAIN
DPYSL5	Q9BPU6	20637	TRANS	BIP_PGC3_noukb	DECODE_Specific	+,NA		0.00726048	0.00726048	DECODE	DECODE	0.155019	49.4511	SCZ_PGC2	DPYSL5	Transcriptome	DLPFC	TWAS	Collado-Torres	FUSION	3.88697		0.000102		31174959	10.1016/j.neuron.2019.05.013	ColladoTorres_neuron_twas etal. Neuron	BRAIN
DPYSL5	Q9BPU6	20637	TRANS	BIP_PGC3_noukb	DECODE_Specific	+,NA		0.00726048	0.00726048	DECODE	DECODE	0.155019	49.4511	SCZ_PGC2	DPYSL5	Transcriptome	DLPFC	TWAS	Collado-Torres	FUSION	3.84394		0.000121		31174959	10.1016/j.neuron.2019.05.013	ColladoTorres_neuron_twas etal. Neuron	BRAIN
DPYSL5	Q9BPU6	20637	TRANS	BIP_PGC3_noukb	DECODE_Specific	+,NA		0.00726048	0.00726048	DECODE	DECODE	0.155019	49.4511	SCZ_PGC2	DPYSL5	Transcriptome	DLPFC	TWAS	Collado-Torres	FUSION	3.80014		0.000145		31174959	10.1016/j.neuron.2019.05.013	ColladoTorres_neuron_twas etal. Neuron	BRAIN
DPYSL5	Q9BPU6	20637	TRANS	BIP_PGC3_noukb	DECODE_Specific	+,NA		0.00726048	0.00726048	DECODE	DECODE	0.155019	49.4511	SCZ_PGC2	DPYSL5	Transcriptome	DLPFC	TWAS	Collado-Torres	FUSION	3.79847		0.000146		31174959	10.1016/j.neuron.2019.05.013	ColladoTorres_neuron_twas etal. Neuron	BRAIN
DPYSL5	Q9BPU6	20637	TRANS	BIP_PGC3_noukb	DECODE_Specific	+,NA		0.00726048	0.00726048	DECODE	DECODE	0.155019	49.4511	SCZ_PGC2	DPYSL5	Transcriptome	DLPFC	TWAS	Collado-Torres	FUSION	3.76621		0.000166		31174959	10.1016/j.neuron.2019.05.013	ColladoTorres_neuron_twas etal. Neuron	BRAIN
DPYSL5	Q9BPU6	20637	TRANS	BIP_PGC3_noukb	DECODE_Specific	+,NA		0.00726048	0.00726048	DECODE	DECODE	0.155019	49.4511	SCZ_PGC2	DPYSL5	Transcriptome	DLPFC	TWAS	Collado-Torres	FUSION	3.76443		0.000167		31174959	10.1016/j.neuron.2019.05.013	ColladoTorres_neuron_twas etal. Neuron	BRAIN
DPYSL5	Q9BPU6	20637	TRANS	BIP_PGC3_noukb	DECODE_Specific	+,NA		0.00726048	0.00726048	DECODE	DECODE	0.155019	49.4511	SCZ_PGC2	DPYSL5	Transcriptome	DLPFC	TWAS	Collado-Torres	FUSION	3.75431		0.000174		31174959	10.1016/j.neuron.2019.05.013	ColladoTorres_neuron_twas etal. Neuron	BRAIN
DPYSL5	Q9BPU6	20637	TRANS	BIP_PGC3_noukb	DECODE_Specific	+,NA		0.00726048	0.00726048	DECODE	DECODE	0.155019	49.4511	SCZ_PGC2	DPYSL5	Transcriptome	DLPFC	TWAS	Collado-Torres	FUSION	3.71693		0.000202		31174959	10.1016/j.neuron.2019.05.013	ColladoTorres_neuron_twas etal. Neuron	BRAIN
DPYSL5	Q9BPU6	20637	TRANS	BIP_PGC3_noukb	DECODE_Specific	+,NA		0.00726048	0.00726048	DECODE	DECODE	0.155019	49.4511	SCZ_PGC2	DPYSL5	Transcriptome	DLPFC	TWAS	Collado-Torres	FUSION	3.71409		0.000204		31174959	10.1016/j.neuron.2019.05.013	ColladoTorres_neuron_twas etal. Neuron	BRAIN
DPYSL5	Q9BPU6	20637	TRANS	BIP_PGC3_noukb	DECODE_Specific	+,NA		0.00726048	0.00726048	DECODE	DECODE	0.155019	49.4511	SCZ_PGC2	DPYSL5	Transcriptome	DLPFC	TWAS	Collado-Torres	FUSION	3.70976		0.000207		31174959	10.1016/j.neuron.2019.05.013	ColladoTorres_neuron_twas etal. Neuron	BRAIN
DPYSL5	Q9BPU6	20637	TRANS	BIP_PGC3_noukb	DECODE_Specific	+,NA		0.00726048	0.00726048	DECODE	DECODE	0.155019	49.4511	SCZ_PGC2	DPYSL5	Transcriptome	DLPFC	TWAS	Collado-Torres	FUSION	3.7027		0.000213		31174959	10.1016/j.neuron.2019.05.013	ColladoTorres_neuron_twas etal. Neuron	BRAIN
DPYSL5	Q9BPU6	20637	TRANS	BIP_PGC3_noukb	DECODE_Specific	+,NA		0.00726048	0.00726048	DECODE	DECODE	0.155019	49.4511	SCZ_PGC2	DPYSL5	Transcriptome	DLPFC	TWAS	Collado-Torres	FUSION	3.67825		0.000235		31174959	10.1016/j.neuron.2019.05.013	ColladoTorres_neuron_twas etal. Neuron	BRAIN
DPYSL5	Q9BPU6	20637	TRANS	BIP_PGC3_noukb	DECODE_Specific	+,NA		0.00726048	0.00726048	DECODE	DECODE	0.155019	49.4511	SCZ_PGC2	DPYSL5	Transcriptome	DLPFC	TWAS	Collado-Torres	FUSION	3.66212		0.00025		31174959	10.1016/j.neuron.2019.05.013	ColladoTorres_neuron_twas etal. Neuron	BRAIN
DPYSL5	Q9BPU6	20637	TRANS	BIP_PGC3_noukb	DECODE_Specific	+,NA		0.00726048	0.00726048	DECODE	DECODE	0.155019	49.4511	SCZ_PGC2	DPYSL5	Transcriptome	DLPFC	TWAS	Collado-Torres	FUSION	3.64847		0.000264		31174959	10.1016/j.neuron.2019.05.013	ColladoTorres_neuron_twas etal. Neuron	BRAIN
DPYSL5	Q9BPU6	20637	TRANS	BIP_PGC3_noukb	DECODE_Specific	+,NA		0.00726048	0.00726048	DECODE	DECODE	0.155019	49.4511	SCZ_PGC2	DPYSL5	Transcriptome	DLPFC	TWAS	Collado-Torres	FUSION	3.63051		0.000283		31174959	10.1016/j.neuron.2019.05.013	ColladoTorres_neuron_twas etal. Neuron	BRAIN
DPYSL5	Q9BPU6	20637	TRANS	BIP_PGC3_noukb	DECODE_Specific	+,NA		0.00726048	0.00726048	DECODE	DECODE	0.155019	49.4511	SCZ_PGC2	DPYSL5	Transcriptome	DLPFC	TWAS	Collado-Torres	FUSION	3.60832		0.000308		31174959	10.1016/j.neuron.2019.05.013	ColladoTorres_neuron_twas etal. Neuron	BRAIN
DPYSL5	Q9BPU6	20637	TRANS	BIP_PGC3_noukb	DECODE_Specific	+,NA		0.00726048	0.00726048	DECODE	DECODE	0.155019	49.4511	SCZ_PGC2	DPYSL5	Transcriptome	DLPFC	TWAS	Collado-Torres	FUSION	3.58625		0.000335		31174959	10.1016/j.neuron.2019.05.013	ColladoTorres_neuron_twas etal. Neuron	BRAIN
DPYSL5	Q9BPU6	20637	TRANS	BIP_PGC3_noukb	DECODE_Specific	+,NA		0.00726048	0.00726048	DECODE	DECODE	0.155019	49.4511	SCZ_PGC2	DPYSL5	Transcriptome	DLPFC	TWAS	Collado-Torres	FUSION	3.58519		0.000337		31174959	10.1016/j.neuron.2019.05.013	ColladoTorres_neuron_twas etal. Neuron	BRAIN
DPYSL5	Q9BPU6	20637	TRANS	BIP_PGC3_noukb	DECODE_Specific	+,NA		0.00726048	0.00726048	DECODE	DECODE	0.155019	49.4511	SCZ_PGC2	DPYSL5	Transcriptome	DLPFC	TWAS	Collado-Torres	FUSION	3.56363		0.000366		31174959	10.1016/j.neuron.2019.05.013	ColladoTorres_neuron_twas etal. Neuron	BRAIN
DPYSL5	Q9BPU6	20637	TRANS	BIP_PGC3_noukb	DECODE_Specific	+,NA		0.00726048	0.00726048	DECODE	DECODE	0.155019	49.4511	SCZ_PGC2	DPYSL5	Transcriptome	DLPFC	TWAS	Collado-Torres	FUSION	3.56182		0.000368		31174959	10.1016/j.neuron.2019.05.013	ColladoTorres_neuron_twas etal. Neuron	BRAIN
DPYSL5	Q9BPU6	20637	TRANS	BIP_PGC3_noukb	DECODE_Specific	+,NA		0.00726048	0.00726048	DECODE	DECODE	0.155019	49.4511	SCZ_PGC2	DPYSL5	Transcriptome	DLPFC	TWAS	Collado-Torres	FUSION	3.52288		0.000427		31174959	10.1016/j.neuron.2019.05.013	ColladoTorres_neuron_twas etal. Neuron	BRAIN
DPYSL5	Q9BPU6	20637	TRANS	BIP_PGC3_noukb	DECODE_Specific	+,NA		0.00726048	0.00726048	DECODE	DECODE	0.155019	49.4511	SCZ_PGC2	DPYSL5	Transcriptome	DLPFC	TWAS	Collado-Torres	FUSION	3.51428		0.000441		31174959	10.1016/j.neuron.2019.05.013	ColladoTorres_neuron_twas etal. Neuron	BRAIN
DPYSL5	Q9BPU6	20637	TRANS	BIP_PGC3_noukb	DECODE_Specific	+,NA		0.00726048	0.00726048	DECODE	DECODE	0.155019	49.4511	SCZ_PGC2	DPYSL5	Transcriptome	DLPFC	TWAS	Collado-Torres	FUSION	3.50364		0.000459		31174959	10.1016/j.neuron.2019.05.013	ColladoTorres_neuron_twas etal. Neuron	BRAIN
DPYSL5	Q9BPU6	20637	TRANS	BIP_PGC3_noukb	DECODE_Specific	+,NA		0.00726048	0.00726048	DECODE	DECODE	0.155019	49.4511	SCZ_PGC2	DPYSL5	Transcriptome	DLPFC	TWAS	Collado-Torres	FUSION	3.47981		0.000502		31174959	10.1016/j.neuron.2019.05.013	ColladoTorres_neuron_twas etal. Neuron	BRAIN
DPYSL5	Q9BPU6	20637	TRANS	BIP_PGC3_noukb	DECODE_Specific	+,NA		0.00726048	0.00726048	DECODE	DECODE	0.155019	49.4511	SCZ_PGC2	DPYSL5	Transcriptome	DLPFC	TWAS	Collado-Torres	FUSION	3.46957		0.000521		31174959	10.1016/j.neuron.2019.05.013	ColladoTorres_neuron_twas etal. Neuron	BRAIN
DPYSL5	Q9BPU6	20637	TRANS	BIP_PGC3_noukb	DECODE_Specific	+,NA		0.00726048	0.00726048	DECODE	DECODE	0.155019	49.4511	SCZ_PGC2	DPYSL5	Transcriptome	DLPFC	TWAS	Collado-Torres	FUSION	3.46905		0.000522		31174959	10.1016/j.neuron.2019.05.013	ColladoTorres_neuron_twas etal. Neuron	BRAIN
DPYSL5	Q9BPU6	20637	TRANS	BIP_PGC3_noukb	DECODE_Specific	+,NA		0.00726048	0.00726048	DECODE	DECODE	0.155019	49.4511	SCZ_PGC2	DPYSL5	Transcriptome	DLPFC	TWAS	Collado-Torres	FUSION	3.37594		0.000736		31174959	10.1016/j.neuron.2019.05.013	ColladoTorres_neuron_twas etal. Neuron	BRAIN
DPYSL5	Q9BPU6	20637	TRANS	BIP_PGC3_noukb	DECODE_Specific	+,NA		0.00726048	0.00726048	DECODE	DECODE	0.155019	49.4511	SCZ_PGC2	DPYSL5	Transcriptome	DLPFC	TWAS	Collado-Torres	FUSION	3.21193		0.00132		31174959	10.1016/j.neuron.2019.05.013	ColladoTorres_neuron_twas etal. Neuron	BRAIN
DPYSL5	Q9BPU6	20637	TRANS	BIP_PGC3_noukb	DECODE_Specific	+,NA		0.00726048	0.00726048	DECODE	DECODE	0.155019	49.4511	SCZ_PGC2	DPYSL5	Transcriptome	HIPPO	TWAS	Collado-Torres	FUSION	4.62		3.85e-06		31174959	10.1016/j.neuron.2019.05.013	ColladoTorres_neuron_twas etal. Neuron	BRAIN
DPYSL5	Q9BPU6	20637	TRANS	BIP_PGC3_noukb	DECODE_Specific	+,NA		0.00726048	0.00726048	DECODE	DECODE	0.155019	49.4511	SCZ_PGC2	DPYSL5	Transcriptome	HIPPO	TWAS	Collado-Torres	FUSION	4.27		1.92e-05		31174959	10.1016/j.neuron.2019.05.013	ColladoTorres_neuron_twas etal. Neuron	BRAIN
DPYSL5	Q9BPU6	20637	TRANS	BIP_PGC3_noukb	DECODE_Specific	+,NA		0.00726048	0.00726048	DECODE	DECODE	0.155019	49.4511	SCZ_PGC2	DPYSL5	Transcriptome	HIPPO	TWAS	Collado-Torres	FUSION	4.08296		4.45e-05		31174959	10.1016/j.neuron.2019.05.013	ColladoTorres_neuron_twas etal. Neuron	BRAIN
DPYSL5	Q9BPU6	20637	TRANS	BIP_PGC3_noukb	DECODE_Specific	+,NA		0.00726048	0.00726048	DECODE	DECODE	0.155019	49.4511	SCZ_PGC2	DPYSL5	Transcriptome	HIPPO	TWAS	Collado-Torres	FUSION	4.05276		5.06e-05		31174959	10.1016/j.neuron.2019.05.013	ColladoTorres_neuron_twas etal. Neuron	BRAIN
DPYSL5	Q9BPU6	20637	TRANS	BIP_PGC3_noukb	DECODE_Specific	+,NA		0.00726048	0.00726048	DECODE	DECODE	0.155019	49.4511	SCZ_PGC2	DPYSL5	Transcriptome	HIPPO	TWAS	Collado-Torres	FUSION	3.96602		7.31e-05		31174959	10.1016/j.neuron.2019.05.013	ColladoTorres_neuron_twas etal. Neuron	BRAIN
DPYSL5	Q9BPU6	20637	TRANS	BIP_PGC3_noukb	DECODE_Specific	+,NA		0.00726048	0.00726048	DECODE	DECODE	0.155019	49.4511	SCZ_PGC2	DPYSL5	Transcriptome	HIPPO	TWAS	Collado-Torres	FUSION	3.9316		8.44e-05		31174959	10.1016/j.neuron.2019.05.013	ColladoTorres_neuron_twas etal. Neuron	BRAIN
DPYSL5	Q9BPU6	20637	TRANS	BIP_PGC3_noukb	DECODE_Specific	+,NA		0.00726048	0.00726048	DECODE	DECODE	0.155019	49.4511	SCZ_PGC2	DPYSL5	Transcriptome	HIPPO	TWAS	Collado-Torres	FUSION	3.91		9.17e-05		31174959	10.1016/j.neuron.2019.05.013	ColladoTorres_neuron_twas etal. Neuron	BRAIN
DPYSL5	Q9BPU6	20637	TRANS	BIP_PGC3_noukb	DECODE_Specific	+,NA		0.00726048	0.00726048	DECODE	DECODE	0.155019	49.4511	SCZ_PGC2	DPYSL5	Transcriptome	HIPPO	TWAS	Collado-Torres	FUSION	3.83815		0.000124		31174959	10.1016/j.neuron.2019.05.013	ColladoTorres_neuron_twas etal. Neuron	BRAIN
DPYSL5	Q9BPU6	20637	TRANS	BIP_PGC3_noukb	DECODE_Specific	+,NA		0.00726048	0.00726048	DECODE	DECODE	0.155019	49.4511	SCZ_PGC2	DPYSL5	Transcriptome	HIPPO	TWAS	Collado-Torres	FUSION	3.8314		0.000127		31174959	10.1016/j.neuron.2019.05.013	ColladoTorres_neuron_twas etal. Neuron	BRAIN
DPYSL5	Q9BPU6	20637	TRANS	BIP_PGC3_noukb	DECODE_Specific	+,NA		0.00726048	0.00726048	DECODE	DECODE	0.155019	49.4511	SCZ_PGC2	DPYSL5	Transcriptome	HIPPO	TWAS	Collado-Torres	FUSION	3.71858		0.0002		31174959	10.1016/j.neuron.2019.05.013	ColladoTorres_neuron_twas etal. Neuron	BRAIN
DPYSL5	Q9BPU6	20637	TRANS	BIP_PGC3_noukb	DECODE_Specific	+,NA		0.00726048	0.00726048	DECODE	DECODE	0.155019	49.4511	SCZ_PGC2	DPYSL5	Transcriptome	HIPPO	TWAS	Collado-Torres	FUSION	3.71393		0.000204		31174959	10.1016/j.neuron.2019.05.013	ColladoTorres_neuron_twas etal. Neuron	BRAIN
DPYSL5	Q9BPU6	20637	TRANS	BIP_PGC3_noukb	DECODE_Specific	+,NA		0.00726048	0.00726048	DECODE	DECODE	0.155019	49.4511	SCZ_PGC2	DPYSL5	Transcriptome	HIPPO	TWAS	Collado-Torres	FUSION	3.7		0.000215		31174959	10.1016/j.neuron.2019.05.013	ColladoTorres_neuron_twas etal. Neuron	BRAIN
DPYSL5	Q9BPU6	20637	TRANS	BIP_PGC3_noukb	DECODE_Specific	+,NA		0.00726048	0.00726048	DECODE	DECODE	0.155019	49.4511	SCZ_PGC2	DPYSL5	Transcriptome	HIPPO	TWAS	Collado-Torres	FUSION	3.69722		0.000218		31174959	10.1016/j.neuron.2019.05.013	ColladoTorres_neuron_twas etal. Neuron	BRAIN
DPYSL5	Q9BPU6	20637	TRANS	BIP_PGC3_noukb	DECODE_Specific	+,NA		0.00726048	0.00726048	DECODE	DECODE	0.155019	49.4511	SCZ_PGC2	DPYSL5	Transcriptome	HIPPO	TWAS	Collado-Torres	FUSION	3.67611		0.000237		31174959	10.1016/j.neuron.2019.05.013	ColladoTorres_neuron_twas etal. Neuron	BRAIN
DPYSL5	Q9BPU6	20637	TRANS	BIP_PGC3_noukb	DECODE_Specific	+,NA		0.00726048	0.00726048	DECODE	DECODE	0.155019	49.4511	SCZ_PGC2	DPYSL5	Transcriptome	HIPPO	TWAS	Collado-Torres	FUSION	3.65862		0.000254		31174959	10.1016/j.neuron.2019.05.013	ColladoTorres_neuron_twas etal. Neuron	BRAIN
DPYSL5	Q9BPU6	20637	TRANS	BIP_PGC3_noukb	DECODE_Specific	+,NA		0.00726048	0.00726048	DECODE	DECODE	0.155019	49.4511	SCZ_PGC2	DPYSL5	Transcriptome	HIPPO	TWAS	Collado-Torres	FUSION	3.65211		0.00026		31174959	10.1016/j.neuron.2019.05.013	ColladoTorres_neuron_twas etal. Neuron	BRAIN
DPYSL5	Q9BPU6	20637	TRANS	BIP_PGC3_noukb	DECODE_Specific	+,NA		0.00726048	0.00726048	DECODE	DECODE	0.155019	49.4511	SCZ_PGC2	DPYSL5	Transcriptome	HIPPO	TWAS	Collado-Torres	FUSION	3.64879		0.000263		31174959	10.1016/j.neuron.2019.05.013	ColladoTorres_neuron_twas etal. Neuron	BRAIN
DPYSL5	Q9BPU6	20637	TRANS	BIP_PGC3_noukb	DECODE_Specific	+,NA		0.00726048	0.00726048	DECODE	DECODE	0.155019	49.4511	SCZ_PGC2	DPYSL5	Transcriptome	HIPPO	TWAS	Collado-Torres	FUSION	3.55987		0.000371		31174959	10.1016/j.neuron.2019.05.013	ColladoTorres_neuron_twas etal. Neuron	BRAIN
DPYSL5	Q9BPU6	20637	TRANS	BIP_PGC3_noukb	DECODE_Specific	+,NA		0.00726048	0.00726048	DECODE	DECODE	0.155019	49.4511	SCZ_PGC2	DPYSL5	Transcriptome	HIPPO	TWAS	Collado-Torres	FUSION	3.55987		0.000371		31174959	10.1016/j.neuron.2019.05.013	ColladoTorres_neuron_twas etal. Neuron	BRAIN
DPYSL5	Q9BPU6	20637	TRANS	BIP_PGC3_noukb	DECODE_Specific	+,NA		0.00726048	0.00726048	DECODE	DECODE	0.155019	49.4511	SCZ_PGC2	DPYSL5	Transcriptome	HIPPO	TWAS	Collado-Torres	FUSION	3.49577		0.000473		31174959	10.1016/j.neuron.2019.05.013	ColladoTorres_neuron_twas etal. Neuron	BRAIN
DPYSL5	Q9BPU6	20637	TRANS	BIP_PGC3_noukb	DECODE_Specific	+,NA		0.00726048	0.00726048	DECODE	DECODE	0.155019	49.4511	SCZ_PGC2	DPYSL5	Transcriptome	HIPPO	TWAS	Collado-Torres	FUSION	3.49		0.000477		31174959	10.1016/j.neuron.2019.05.013	ColladoTorres_neuron_twas etal. Neuron	BRAIN
DPYSL5	Q9BPU6	20637	TRANS	BIP_PGC3_noukb	DECODE_Specific	+,NA		0.00726048	0.00726048	DECODE	DECODE	0.155019	49.4511	SCZ_PGC2	DPYSL5	Transcriptome	HIPPO	TWAS	Collado-Torres	FUSION	3.45337		0.000554		31174959	10.1016/j.neuron.2019.05.013	ColladoTorres_neuron_twas etal. Neuron	BRAIN
DPYSL5	Q9BPU6	20637	TRANS	BIP_PGC3_noukb	DECODE_Specific	+,NA		0.00726048	0.00726048	DECODE	DECODE	0.155019	49.4511	SCZ_PGC2	DPYSL5	Transcriptome	HIPPO	TWAS	Collado-Torres	FUSION	3.34		0.000829		31174959	10.1016/j.neuron.2019.05.013	ColladoTorres_neuron_twas etal. Neuron	BRAIN
DPYSL5	Q9BPU6	20637	TRANS	BIP_PGC3_noukb	DECODE_Specific	+,NA		0.00726048	0.00726048	DECODE	DECODE	0.155019	49.4511	SCZ_PGC2	DPYSL5	Transcriptome	HIPPO	TWAS	Collado-Torres	FUSION	3.30002		0.000967		31174959	10.1016/j.neuron.2019.05.013	ColladoTorres_neuron_twas etal. Neuron	BRAIN
DPYSL5	Q9BPU6	20637	TRANS	BIP_PGC3_noukb	DECODE_Specific	+,NA		0.00726048	0.00726048	DECODE	DECODE	0.155019	49.4511	Schizophrenia	DPYSL5	Proteiome	BRAIN DPFC+FRONTAL CORTEX	TWAS	ROS/MAP+Banner+MSBB	FUSION	3.16072		0.00157		35882878	10.1038/s41467-022-31873-5	Wingo et all Nat Commun	BRAIN
DPYSL5	Q9BPU6	20637	TRANS	BIP_PGC3_noukb	DECODE_Specific	+,NA		0.00726048	0.00726048	DECODE	DECODE	0.155019	49.4511	Schizophrenia	DPYSL5	Transcriptome	BRAIN DPFC	TWAS	783 donors of European ancestry	FUSION	3.22486		0.00126		35882878	10.1038/s41467-022-31873-5	Wingo et all Nat Commun	BRAIN
DPYSL5	Q9BPU6	20637	TRANS	BIP_PGC3_noukb	DECODE_Specific	+,NA		0.00726048	0.00726048	DECODE	DECODE	0.155019	49.4511	Depression Howard et all	DPYSL5	Proteiome	BRAIN DPFC	PWAS	ROS/MAP	FUSION	1.2726		0.203		33846625	10.1038/s41593-021-00832-6	Wingo Nat Neurosci	BRAIN
DPYSL5	Q9BPU6	20637	TRANS	BIP_PGC3_noukb	DECODE_Specific	+,NA		0.00726048	0.00726048	DECODE	DECODE	0.155019	49.4511	Depression Howard et all	DPYSL5	Transcriptome	BRAIN DPFC	TWAS	dPFC of 152 participants of European descent	FUSION	-1.0132		0.31097		33846625	10.1038/s41593-021-00832-6	Wingo Nat Neurosci	BRAIN
DPYSL5	Q9BPU6	20637	TRANS	BIP_PGC3_noukb	DECODE_Specific	+,NA		0.00726048	0.00726048	DECODE	DECODE	0.155019	49.4511	Depression Howard et all	DPYSL5	Proteiome	BRAIN	PWAS	ROS/MAP	FUSION	1.10487		0.269		33846625	10.1038/s41593-021-00832-6	Wingo Nat Neurosci	BRAIN
DPYSL5	Q9BPU6	20637	TRANS	BIP_PGC3_noukb	DECODE_Specific	+,NA		0.00726048	0.00726048	DECODE	DECODE	0.155019	49.4511	schizophrenia	DPYSL5	Transcriptome	CORTEX	COLOC	MetaBrain	coloc				0.0433437	36823318	10.1038/s41588-023-01300-6	Klein et all Nat Genet	BRAIN
DPYSL5	Q9BPU6	20637	TRANS	BIP_PGC3_noukb	DECODE_Specific	+,NA		0.00726048	0.00726048	DECODE	DECODE	0.155019	49.4511	Schizophrenia	DPYSL5	Transcriptome	brain caudate nucleus	TWAS	Gtex	Fusion			2.08243e-05		36319771	10.1038/s41593-022-01182-7	Benjamin KJM	brain caudate nucleus
DPYSL5	Q9BPU6	20637	TRANS	Cognition_Meta	DECODE_Specific	+,NA		0.0653636	0.0653636	DECODE	DECODE	0.421983	445.192	SCZ_PGC3	DPYSL5	Transcriptome	DLPFC	MR	CMC+GTEX	MendelianRandomization			0.038582		35460606	10.1016/j.ajhg.2022.04.004	Jiang eet all Am J Hum Genet	BRAIN
DPYSL5	Q9BPU6	20637	TRANS	Cognition_Meta	DECODE_Specific	+,NA		0.0653636	0.0653636	DECODE	DECODE	0.421983	445.192	SCZ_PGC3	DPYSL5	Transcriptome	DLPFC	MR	CMC+GTEX	MendelianRandomization			0.00559425		35460606	10.1016/j.ajhg.2022.04.004	Jiang eet all Am J Hum Genet	BRAIN
DPYSL5	Q9BPU6	20637	TRANS	Cognition_Meta	DECODE_Specific	+,NA		0.0653636	0.0653636	DECODE	DECODE	0.421983	445.192	SCZ_PGC3	DPYSL5	Transcriptome	DLPFC	MR	CMC+GTEX	MendelianRandomization			7.01439e-13		35460606	10.1016/j.ajhg.2022.04.004	Jiang eet all Am J Hum Genet	BRAIN
DPYSL5	Q9BPU6	20637	TRANS	Cognition_Meta	DECODE_Specific	+,NA		0.0653636	0.0653636	DECODE	DECODE	0.421983	445.192	SCZ_PGC3	DPYSL5	Transcriptome	DLPFC	MR	CMC+GTEX	EMIC			2.77671e-05		35460606	10.1016/j.ajhg.2022.04.004	Jiang eet all Am J Hum Genet	BRAIN
DPYSL5	Q9BPU6	20637	TRANS	Cognition_Meta	DECODE_Specific	+,NA		0.0653636	0.0653636	DECODE	DECODE	0.421983	445.192	BIP_2019_Stahl_etall	DPYSL5	Transcriptome	DLPFC	MR	CMC+GTEX	MendelianRandomization			0.949002		35460606	10.1016/j.ajhg.2022.04.004	Jiang eet all Am J Hum Genet	BRAIN
DPYSL5	Q9BPU6	20637	TRANS	Cognition_Meta	DECODE_Specific	+,NA		0.0653636	0.0653636	DECODE	DECODE	0.421983	445.192	BIP_2019_Stahl_etall	DPYSL5	Transcriptome	DLPFC	MR	CMC+GTEX	MendelianRandomization			0.938469		35460606	10.1016/j.ajhg.2022.04.004	Jiang eet all Am J Hum Genet	BRAIN
DPYSL5	Q9BPU6	20637	TRANS	Cognition_Meta	DECODE_Specific	+,NA		0.0653636	0.0653636	DECODE	DECODE	0.421983	445.192	BIP_2019_Stahl_etall	DPYSL5	Transcriptome	DLPFC	MR	CMC+GTEX	MendelianRandomization			0.932297		35460606	10.1016/j.ajhg.2022.04.004	Jiang eet all Am J Hum Genet	BRAIN
DPYSL5	Q9BPU6	20637	TRANS	Cognition_Meta	DECODE_Specific	+,NA		0.0653636	0.0653636	DECODE	DECODE	0.421983	445.192	BIP_2019_Stahl_etall	DPYSL5	Transcriptome	DLPFC	MR	CMC+GTEX	EMIC			0.457243		35460606	10.1016/j.ajhg.2022.04.004	Jiang eet all Am J Hum Genet	BRAIN
DPYSL5	Q9BPU6	20637	TRANS	Cognition_Meta	DECODE_Specific	+,NA		0.0653636	0.0653636	DECODE	DECODE	0.421983	445.192	Deepression_Wray_tall	DPYSL5	Proteiome	BRAIN DLPFC	MR	ROS/MAP	TwoSampleMR	0.13	0.1	0.22		35296807	10.1038/s41380-022-01507-9	Deng et all Mol Psychiatry	BRAIN
DPYSL5	Q9BPU6	20637	TRANS	Cognition_Meta	DECODE_Specific	+,NA		0.0653636	0.0653636	DECODE	DECODE	0.421983	445.192	Deepression_Wray_tall	DPYSL5	Transcriptome	BRAIN DLPFC	MR	PsychENCODE	TwoSampleMR	0.01	0.01	0.0841		35296807	10.1038/s41380-022-01507-9	Deng et all Mol Psychiatry	BRAIN
DPYSL5	Q9BPU6	20637	TRANS	Cognition_Meta	DECODE_Specific	+,NA		0.0653636	0.0653636	DECODE	DECODE	0.421983	445.192	schizophrenia	DPYSL5	Proteiome	CORTEX	MR	MetaBrain	TwoSampleMR	0.28505	0.066892	2.03194e-05		36823318	10.1038/s41588-023-01300-6	Klein et all Nat Genet	BRAIN
DPYSL5	Q9BPU6	20637	TRANS	Cognition_Meta	DECODE_Specific	+,NA		0.0653636	0.0653636	DECODE	DECODE	0.421983	445.192	SCZ PGC wave3	DPYSL5	Transcriptome	GTEX DLPFC EQTL	JTI	GTEx	JTI	0.09		1.24e-06		34628600	10.1038/s41588-020-0706-2	Zhou et all Mol Neurobiol	BRAIN
DPYSL5	Q9BPU6	20637	TRANS	Cognition_Meta	DECODE_Specific	+,NA		0.0653636	0.0653636	DECODE	DECODE	0.421983	445.192	SCZ PGC wave3	DPYSL5	Transcriptome	GTEX CEREBELLUM	JTI	GTEx	JTI	0.08		1.84e-06		34628600	10.1038/s41588-020-0706-2	Zhou et all Mol Neurobiol	BRAIN
DPYSL5	Q9BPU6	20637	TRANS	Cognition_Meta	DECODE_Specific	+,NA		0.0653636	0.0653636	DECODE	DECODE	0.421983	445.192	SCZ_PGC3	DPYSL5	Transcriptome	DLPFC	SMR	CMC+GTEX	SMR	0.050488	0.0130972	0.000115792		35460606	10.1016/j.ajhg.2022.04.004	Jiang eet all Am J Hum Genet	BRAIN
DPYSL5	Q9BPU6	20637	TRANS	Cognition_Meta	DECODE_Specific	+,NA		0.0653636	0.0653636	DECODE	DECODE	0.421983	445.192	SCZ_PGC3	DPYSL5	Transcriptome_Transcriptlvel	DLPFC	SMR	CMC+GTEX	SMR	0.0570931	0.014821	0.00011708		35460606	10.1016/j.ajhg.2022.04.004	Jiang eet all Am J Hum Genet	BRAIN
DPYSL5	Q9BPU6	20637	TRANS	Cognition_Meta	DECODE_Specific	+,NA		0.0653636	0.0653636	DECODE	DECODE	0.421983	445.192	SCZ_PGC3	DPYSL5	Transcriptome_Transcriptlvel	DLPFC	SMR	CMC+GTEX	SMR	0.0719348	0.0195449	0.000232795		35460606	10.1016/j.ajhg.2022.04.004	Jiang eet all Am J Hum Genet	BRAIN
DPYSL5	Q9BPU6	20637	TRANS	Cognition_Meta	DECODE_Specific	+,NA		0.0653636	0.0653636	DECODE	DECODE	0.421983	445.192	Schizophrenia	DPYSL5	Proteiome	BRAIN DPFC+FRONTAL CORTEX	SMR	ROS/MAP+Banner+MSBB	SMR	0.0713813	0.0241817	0.00315851		35882878	10.1038/s41467-022-31873-5	Wingo et all Nat Commun	BRAIN
DPYSL5	Q9BPU6	20637	TRANS	Cognition_Meta	DECODE_Specific	+,NA		0.0653636	0.0653636	DECODE	DECODE	0.421983	445.192	SCZ.Clozuk.2018	DPYSL5	Transcriptome	BRAIN	SMR	PsychENCODE	SMR	0.0510783	0.0147379	0.000529		30545856	10.1126/science.aat8127	Gandal et all science	BRAIN
DPYSL5	Q9BPU6	20637	TRANS	Cognition_Meta	DECODE_Specific	+,NA		0.0653636	0.0653636	DECODE	DECODE	0.421983	445.192	BD.PGC.ruderferCell2018	DPYSL5	Transcriptome	BRAIN	SMR	PsychENCODE	SMR	0.0107134	0.0221793	0.629071		30545856	10.1126/science.aat8127	Gandal et all science	BRAIN
DPYSL5	Q9BPU6	20637	TRANS	Cognition_Meta	DECODE_Specific	+,NA		0.0653636	0.0653636	DECODE	DECODE	0.421983	445.192	Depression Howard et all	DPYSL5	Proteiome	BRAIN DPFC	SMR	ROS/MAP	SMR	0.128144	0.106238	0.227739		33846625	10.1038/s41593-021-00832-6	Wingo Nat Neurosci	BRAIN
DPYSL5	Q9BPU6	20637	TRANS	Cognition_Meta	DECODE_Specific	+,NA		0.0653636	0.0653636	DECODE	DECODE	0.421983	445.192	MDD	DPYSL5	Proteiome	BRAIN	SMR	BrainMeta	SMR	0.00822665	0.00483513	0.0888617		37415601	10.3389/fgene.2023.1191264	Gedik et all Front Genet	BRAIN
DPYSL5	Q9BPU6	20637	TRANS	Cognition_Meta	DECODE_Specific	+,NA		0.0653636	0.0653636	DECODE	DECODE	0.421983	445.192	BIP	DPYSL5	Proteiome	BRAIN	SMR	BrainMeta	SMR	0.0209467	0.0105563	0.047225		37415601	10.3389/fgene.2023.1191264	Gedik et all Front Genet	BRAIN
DPYSL5	Q9BPU6	20637	TRANS	Cognition_Meta	DECODE_Specific	+,NA		0.0653636	0.0653636	DECODE	DECODE	0.421983	445.192	SCZ	DPYSL5	Proteiome	BRAIN	SMR	BrainMeta	SMR	0.0362347	0.00908599	6.66e-05		37415601	10.3389/fgene.2023.1191264	Gedik et all Front Genet	BRAIN
DPYSL5	Q9BPU6	20637	TRANS	Cognition_Meta	DECODE_Specific	+,NA		0.0653636	0.0653636	DECODE	DECODE	0.421983	445.192	MDD	DPYSL5	Proteiome	BRAIN	SMR	Wingo et al., 2022, in 722 samples	SMR	0.0115756	0.00947193	0.221673		37415601	10.3389/fgene.2023.1191264	Gedik et all Front Genet	BRAIN
DPYSL5	Q9BPU6	20637	TRANS	Cognition_Meta	DECODE_Specific	+,NA		0.0653636	0.0653636	DECODE	DECODE	0.421983	445.192	BIP	DPYSL5	Proteiome	BRAIN	SMR	Wingo et al., 2022, in 722 samples	SMR	0.0467323	0.0206647	0.023731		37415601	10.3389/fgene.2023.1191264	Gedik et all Front Genet	BRAIN
DPYSL5	Q9BPU6	20637	TRANS	Cognition_Meta	DECODE_Specific	+,NA		0.0653636	0.0653636	DECODE	DECODE	0.421983	445.192	SCZ	DPYSL5	Proteiome	BRAIN	SMR	Wingo et al., 2022, in 722 samples	SMR	0.0688522	0.0181171	0.000144466		37415601	10.3389/fgene.2023.1191264	Gedik et all Front Genet	BRAIN
DPYSL5	Q9BPU6	20637	TRANS	Cognition_Meta	DECODE_Specific	+,NA		0.0653636	0.0653636	DECODE	DECODE	0.421983	445.192	SCZ	DPYSL5	Transcriptome	BRAIN_DLPFC	TWAS	CMC	FUSION	3.62213		0.000292		31691811	10.1093/hmg/ddz253	Hall et al Hum Mol Genet	BRAIN
DPYSL5	Q9BPU6	20637	TRANS	Cognition_Meta	DECODE_Specific	+,NA		0.0653636	0.0653636	DECODE	DECODE	0.421983	445.192	SCZ.Clozuk.2018	DPYSL5	Transcriptome	BRAIN	TWAS	PsychENCODE	FUSION	4.26		2.05e-05		30545856	10.1126/science.aat8127	Gandal et all science	BRAIN
DPYSL5	Q9BPU6	20637	TRANS	Cognition_Meta	DECODE_Specific	+,NA		0.0653636	0.0653636	DECODE	DECODE	0.421983	445.192	BD.PGC.ruderferCell2018	DPYSL5	Transcriptome	BRAIN	TWAS	PsychENCODE	FUSION	0.96838		0.333		30545856	10.1126/science.aat8127	Gandal et all science	BRAIN
DPYSL5	Q9BPU6	20637	TRANS	Cognition_Meta	DECODE_Specific	+,NA		0.0653636	0.0653636	DECODE	DECODE	0.421983	445.192	SCZ_PGC2+CLOZUK	DPYSL5	Transcriptome	DLPFC	TWAS	Collado-Torres	FUSION	4.77439		1.8e-06		31174959	10.1016/j.neuron.2019.05.013	ColladoTorres_neuron_twas etal. Neuron	BRAIN
DPYSL5	Q9BPU6	20637	TRANS	Cognition_Meta	DECODE_Specific	+,NA		0.0653636	0.0653636	DECODE	DECODE	0.421983	445.192	SCZ_PGC2+CLOZUK	DPYSL5	Transcriptome	DLPFC	TWAS	Collado-Torres	FUSION	4.63183		3.62e-06		31174959	10.1016/j.neuron.2019.05.013	ColladoTorres_neuron_twas etal. Neuron	BRAIN
DPYSL5	Q9BPU6	20637	TRANS	Cognition_Meta	DECODE_Specific	+,NA		0.0653636	0.0653636	DECODE	DECODE	0.421983	445.192	SCZ_PGC2+CLOZUK	DPYSL5	Transcriptome	DLPFC	TWAS	Collado-Torres	FUSION	4.57738		4.71e-06		31174959	10.1016/j.neuron.2019.05.013	ColladoTorres_neuron_twas etal. Neuron	BRAIN
DPYSL5	Q9BPU6	20637	TRANS	Cognition_Meta	DECODE_Specific	+,NA		0.0653636	0.0653636	DECODE	DECODE	0.421983	445.192	SCZ_PGC2+CLOZUK	DPYSL5	Transcriptome	DLPFC	TWAS	Collado-Torres	FUSION	4.50382		6.67e-06		31174959	10.1016/j.neuron.2019.05.013	ColladoTorres_neuron_twas etal. Neuron	BRAIN
DPYSL5	Q9BPU6	20637	TRANS	Cognition_Meta	DECODE_Specific	+,NA		0.0653636	0.0653636	DECODE	DECODE	0.421983	445.192	SCZ_PGC2+CLOZUK	DPYSL5	Transcriptome	DLPFC	TWAS	Collado-Torres	FUSION	4.41386		1.02e-05		31174959	10.1016/j.neuron.2019.05.013	ColladoTorres_neuron_twas etal. Neuron	BRAIN
DPYSL5	Q9BPU6	20637	TRANS	Cognition_Meta	DECODE_Specific	+,NA		0.0653636	0.0653636	DECODE	DECODE	0.421983	445.192	SCZ_PGC2+CLOZUK	DPYSL5	Transcriptome	DLPFC	TWAS	Collado-Torres	FUSION	4.37759		1.2e-05		31174959	10.1016/j.neuron.2019.05.013	ColladoTorres_neuron_twas etal. Neuron	BRAIN
DPYSL5	Q9BPU6	20637	TRANS	Cognition_Meta	DECODE_Specific	+,NA		0.0653636	0.0653636	DECODE	DECODE	0.421983	445.192	SCZ_PGC2+CLOZUK	DPYSL5	Transcriptome	DLPFC	TWAS	Collado-Torres	FUSION	4.35071		1.36e-05		31174959	10.1016/j.neuron.2019.05.013	ColladoTorres_neuron_twas etal. Neuron	BRAIN
DPYSL5	Q9BPU6	20637	TRANS	Cognition_Meta	DECODE_Specific	+,NA		0.0653636	0.0653636	DECODE	DECODE	0.421983	445.192	SCZ_PGC2+CLOZUK	DPYSL5	Transcriptome	DLPFC	TWAS	Collado-Torres	FUSION	4.33662		1.45e-05		31174959	10.1016/j.neuron.2019.05.013	ColladoTorres_neuron_twas etal. Neuron	BRAIN
DPYSL5	Q9BPU6	20637	TRANS	Cognition_Meta	DECODE_Specific	+,NA		0.0653636	0.0653636	DECODE	DECODE	0.421983	445.192	SCZ_PGC2+CLOZUK	DPYSL5	Transcriptome	DLPFC	TWAS	Collado-Torres	FUSION	4.31697		1.58e-05		31174959	10.1016/j.neuron.2019.05.013	ColladoTorres_neuron_twas etal. Neuron	BRAIN
DPYSL5	Q9BPU6	20637	TRANS	Cognition_Meta	DECODE_Specific	+,NA		0.0653636	0.0653636	DECODE	DECODE	0.421983	445.192	SCZ_PGC2+CLOZUK	DPYSL5	Transcriptome	DLPFC	TWAS	Collado-Torres	FUSION	4.31098		1.63e-05		31174959	10.1016/j.neuron.2019.05.013	ColladoTorres_neuron_twas etal. Neuron	BRAIN
DPYSL5	Q9BPU6	20637	TRANS	Cognition_Meta	DECODE_Specific	+,NA		0.0653636	0.0653636	DECODE	DECODE	0.421983	445.192	SCZ_PGC2+CLOZUK	DPYSL5	Transcriptome	DLPFC	TWAS	Collado-Torres	FUSION	4.25472		2.09e-05		31174959	10.1016/j.neuron.2019.05.013	ColladoTorres_neuron_twas etal. Neuron	BRAIN
DPYSL5	Q9BPU6	20637	TRANS	Cognition_Meta	DECODE_Specific	+,NA		0.0653636	0.0653636	DECODE	DECODE	0.421983	445.192	SCZ_PGC2+CLOZUK	DPYSL5	Transcriptome	DLPFC	TWAS	Collado-Torres	FUSION	4.25174		2.12e-05		31174959	10.1016/j.neuron.2019.05.013	ColladoTorres_neuron_twas etal. Neuron	BRAIN
DPYSL5	Q9BPU6	20637	TRANS	Cognition_Meta	DECODE_Specific	+,NA		0.0653636	0.0653636	DECODE	DECODE	0.421983	445.192	SCZ_PGC2+CLOZUK	DPYSL5	Transcriptome	DLPFC	TWAS	Collado-Torres	FUSION	4.23616		2.27e-05		31174959	10.1016/j.neuron.2019.05.013	ColladoTorres_neuron_twas etal. Neuron	BRAIN
DPYSL5	Q9BPU6	20637	TRANS	Cognition_Meta	DECODE_Specific	+,NA		0.0653636	0.0653636	DECODE	DECODE	0.421983	445.192	SCZ_PGC2+CLOZUK	DPYSL5	Transcriptome	DLPFC	TWAS	Collado-Torres	FUSION	4.17643		2.96e-05		31174959	10.1016/j.neuron.2019.05.013	ColladoTorres_neuron_twas etal. Neuron	BRAIN
DPYSL5	Q9BPU6	20637	TRANS	Cognition_Meta	DECODE_Specific	+,NA		0.0653636	0.0653636	DECODE	DECODE	0.421983	445.192	SCZ_PGC2+CLOZUK	DPYSL5	Transcriptome	DLPFC	TWAS	Collado-Torres	FUSION	4.17088		3.03e-05		31174959	10.1016/j.neuron.2019.05.013	ColladoTorres_neuron_twas etal. Neuron	BRAIN
DPYSL5	Q9BPU6	20637	TRANS	Cognition_Meta	DECODE_Specific	+,NA		0.0653636	0.0653636	DECODE	DECODE	0.421983	445.192	SCZ_PGC2+CLOZUK	DPYSL5	Transcriptome	DLPFC	TWAS	Collado-Torres	FUSION	4.16857		3.07e-05		31174959	10.1016/j.neuron.2019.05.013	ColladoTorres_neuron_twas etal. Neuron	BRAIN
DPYSL5	Q9BPU6	20637	TRANS	Cognition_Meta	DECODE_Specific	+,NA		0.0653636	0.0653636	DECODE	DECODE	0.421983	445.192	SCZ_PGC2+CLOZUK	DPYSL5	Transcriptome	DLPFC	TWAS	Collado-Torres	FUSION	4.16372		3.13e-05		31174959	10.1016/j.neuron.2019.05.013	ColladoTorres_neuron_twas etal. Neuron	BRAIN
DPYSL5	Q9BPU6	20637	TRANS	Cognition_Meta	DECODE_Specific	+,NA		0.0653636	0.0653636	DECODE	DECODE	0.421983	445.192	SCZ_PGC2+CLOZUK	DPYSL5	Transcriptome	DLPFC	TWAS	Collado-Torres	FUSION	4.15012		3.32e-05		31174959	10.1016/j.neuron.2019.05.013	ColladoTorres_neuron_twas etal. Neuron	BRAIN
DPYSL5	Q9BPU6	20637	TRANS	Cognition_Meta	DECODE_Specific	+,NA		0.0653636	0.0653636	DECODE	DECODE	0.421983	445.192	SCZ_PGC2+CLOZUK	DPYSL5	Transcriptome	DLPFC	TWAS	Collado-Torres	FUSION	4.14718		3.37e-05		31174959	10.1016/j.neuron.2019.05.013	ColladoTorres_neuron_twas etal. Neuron	BRAIN
DPYSL5	Q9BPU6	20637	TRANS	Cognition_Meta	DECODE_Specific	+,NA		0.0653636	0.0653636	DECODE	DECODE	0.421983	445.192	SCZ_PGC2+CLOZUK	DPYSL5	Transcriptome	DLPFC	TWAS	Collado-Torres	FUSION	4.12978		3.63e-05		31174959	10.1016/j.neuron.2019.05.013	ColladoTorres_neuron_twas etal. Neuron	BRAIN
DPYSL5	Q9BPU6	20637	TRANS	Cognition_Meta	DECODE_Specific	+,NA		0.0653636	0.0653636	DECODE	DECODE	0.421983	445.192	SCZ_PGC2+CLOZUK	DPYSL5	Transcriptome	DLPFC	TWAS	Collado-Torres	FUSION	4.12523		3.7e-05		31174959	10.1016/j.neuron.2019.05.013	ColladoTorres_neuron_twas etal. Neuron	BRAIN
DPYSL5	Q9BPU6	20637	TRANS	Cognition_Meta	DECODE_Specific	+,NA		0.0653636	0.0653636	DECODE	DECODE	0.421983	445.192	SCZ_PGC2+CLOZUK	DPYSL5	Transcriptome	DLPFC	TWAS	Collado-Torres	FUSION	4.10586		4.03e-05		31174959	10.1016/j.neuron.2019.05.013	ColladoTorres_neuron_twas etal. Neuron	BRAIN
DPYSL5	Q9BPU6	20637	TRANS	Cognition_Meta	DECODE_Specific	+,NA		0.0653636	0.0653636	DECODE	DECODE	0.421983	445.192	SCZ_PGC2+CLOZUK	DPYSL5	Transcriptome	DLPFC	TWAS	Collado-Torres	FUSION	4.10034		4.13e-05		31174959	10.1016/j.neuron.2019.05.013	ColladoTorres_neuron_twas etal. Neuron	BRAIN
DPYSL5	Q9BPU6	20637	TRANS	Cognition_Meta	DECODE_Specific	+,NA		0.0653636	0.0653636	DECODE	DECODE	0.421983	445.192	SCZ_PGC2+CLOZUK	DPYSL5	Transcriptome	DLPFC	TWAS	Collado-Torres	FUSION	4.08165		4.47e-05		31174959	10.1016/j.neuron.2019.05.013	ColladoTorres_neuron_twas etal. Neuron	BRAIN
DPYSL5	Q9BPU6	20637	TRANS	Cognition_Meta	DECODE_Specific	+,NA		0.0653636	0.0653636	DECODE	DECODE	0.421983	445.192	SCZ_PGC2+CLOZUK	DPYSL5	Transcriptome	DLPFC	TWAS	Collado-Torres	FUSION	4.07992		4.51e-05		31174959	10.1016/j.neuron.2019.05.013	ColladoTorres_neuron_twas etal. Neuron	BRAIN
DPYSL5	Q9BPU6	20637	TRANS	Cognition_Meta	DECODE_Specific	+,NA		0.0653636	0.0653636	DECODE	DECODE	0.421983	445.192	SCZ_PGC2+CLOZUK	DPYSL5	Transcriptome	DLPFC	TWAS	Collado-Torres	FUSION	4.06082		4.89e-05		31174959	10.1016/j.neuron.2019.05.013	ColladoTorres_neuron_twas etal. Neuron	BRAIN
DPYSL5	Q9BPU6	20637	TRANS	Cognition_Meta	DECODE_Specific	+,NA		0.0653636	0.0653636	DECODE	DECODE	0.421983	445.192	SCZ_PGC2+CLOZUK	DPYSL5	Transcriptome	DLPFC	TWAS	Collado-Torres	FUSION	4.04931		5.14e-05		31174959	10.1016/j.neuron.2019.05.013	ColladoTorres_neuron_twas etal. Neuron	BRAIN
DPYSL5	Q9BPU6	20637	TRANS	Cognition_Meta	DECODE_Specific	+,NA		0.0653636	0.0653636	DECODE	DECODE	0.421983	445.192	SCZ_PGC2+CLOZUK	DPYSL5	Transcriptome	DLPFC	TWAS	Collado-Torres	FUSION	4.04668		5.19e-05		31174959	10.1016/j.neuron.2019.05.013	ColladoTorres_neuron_twas etal. Neuron	BRAIN
DPYSL5	Q9BPU6	20637	TRANS	Cognition_Meta	DECODE_Specific	+,NA		0.0653636	0.0653636	DECODE	DECODE	0.421983	445.192	SCZ_PGC2+CLOZUK	DPYSL5	Transcriptome	DLPFC	TWAS	Collado-Torres	FUSION	4.02238		5.76e-05		31174959	10.1016/j.neuron.2019.05.013	ColladoTorres_neuron_twas etal. Neuron	BRAIN
DPYSL5	Q9BPU6	20637	TRANS	Cognition_Meta	DECODE_Specific	+,NA		0.0653636	0.0653636	DECODE	DECODE	0.421983	445.192	SCZ_PGC2+CLOZUK	DPYSL5	Transcriptome	DLPFC	TWAS	Collado-Torres	FUSION	4.00868		6.11e-05		31174959	10.1016/j.neuron.2019.05.013	ColladoTorres_neuron_twas etal. Neuron	BRAIN
DPYSL5	Q9BPU6	20637	TRANS	Cognition_Meta	DECODE_Specific	+,NA		0.0653636	0.0653636	DECODE	DECODE	0.421983	445.192	SCZ_PGC2+CLOZUK	DPYSL5	Transcriptome	DLPFC	TWAS	Collado-Torres	FUSION	3.83186		0.000127		31174959	10.1016/j.neuron.2019.05.013	ColladoTorres_neuron_twas etal. Neuron	BRAIN
DPYSL5	Q9BPU6	20637	TRANS	Cognition_Meta	DECODE_Specific	+,NA		0.0653636	0.0653636	DECODE	DECODE	0.421983	445.192	SCZ_PGC2+CLOZUK	DPYSL5	Transcriptome	DLPFC	TWAS	Collado-Torres	FUSION	3.82949		0.000128		31174959	10.1016/j.neuron.2019.05.013	ColladoTorres_neuron_twas etal. Neuron	BRAIN
DPYSL5	Q9BPU6	20637	TRANS	Cognition_Meta	DECODE_Specific	+,NA		0.0653636	0.0653636	DECODE	DECODE	0.421983	445.192	SCZ_PGC2+CLOZUK	DPYSL5	Transcriptome	DLPFC	TWAS	Collado-Torres	FUSION	3.47697		0.000507		31174959	10.1016/j.neuron.2019.05.013	ColladoTorres_neuron_twas etal. Neuron	BRAIN
DPYSL5	Q9BPU6	20637	TRANS	Cognition_Meta	DECODE_Specific	+,NA		0.0653636	0.0653636	DECODE	DECODE	0.421983	445.192	SCZ_PGC2+CLOZUK	DPYSL5	Transcriptome	DLPFC	TWAS	Collado-Torres	FUSION	3.34634		0.000819		31174959	10.1016/j.neuron.2019.05.013	ColladoTorres_neuron_twas etal. Neuron	BRAIN
DPYSL5	Q9BPU6	20637	TRANS	Cognition_Meta	DECODE_Specific	+,NA		0.0653636	0.0653636	DECODE	DECODE	0.421983	445.192	SCZ_PGC2+CLOZUK	DPYSL5	Transcriptome	HIPPO	TWAS	Collado-Torres	FUSION	5.17684		2.26e-07		31174959	10.1016/j.neuron.2019.05.013	ColladoTorres_neuron_twas etal. Neuron	BRAIN
DPYSL5	Q9BPU6	20637	TRANS	Cognition_Meta	DECODE_Specific	+,NA		0.0653636	0.0653636	DECODE	DECODE	0.421983	445.192	SCZ_PGC2+CLOZUK	DPYSL5	Transcriptome	HIPPO	TWAS	Collado-Torres	FUSION	4.90173		9.5e-07		31174959	10.1016/j.neuron.2019.05.013	ColladoTorres_neuron_twas etal. Neuron	BRAIN
DPYSL5	Q9BPU6	20637	TRANS	Cognition_Meta	DECODE_Specific	+,NA		0.0653636	0.0653636	DECODE	DECODE	0.421983	445.192	SCZ_PGC2+CLOZUK	DPYSL5	Transcriptome	HIPPO	TWAS	Collado-Torres	FUSION	4.45083		8.55e-06		31174959	10.1016/j.neuron.2019.05.013	ColladoTorres_neuron_twas etal. Neuron	BRAIN
DPYSL5	Q9BPU6	20637	TRANS	Cognition_Meta	DECODE_Specific	+,NA		0.0653636	0.0653636	DECODE	DECODE	0.421983	445.192	SCZ_PGC2+CLOZUK	DPYSL5	Transcriptome	HIPPO	TWAS	Collado-Torres	FUSION	4.39903		1.09e-05		31174959	10.1016/j.neuron.2019.05.013	ColladoTorres_neuron_twas etal. Neuron	BRAIN
DPYSL5	Q9BPU6	20637	TRANS	Cognition_Meta	DECODE_Specific	+,NA		0.0653636	0.0653636	DECODE	DECODE	0.421983	445.192	SCZ_PGC2+CLOZUK	DPYSL5	Transcriptome	HIPPO	TWAS	Collado-Torres	FUSION	4.3819		1.18e-05		31174959	10.1016/j.neuron.2019.05.013	ColladoTorres_neuron_twas etal. Neuron	BRAIN
DPYSL5	Q9BPU6	20637	TRANS	Cognition_Meta	DECODE_Specific	+,NA		0.0653636	0.0653636	DECODE	DECODE	0.421983	445.192	SCZ_PGC2+CLOZUK	DPYSL5	Transcriptome	HIPPO	TWAS	Collado-Torres	FUSION	4.35682		1.32e-05		31174959	10.1016/j.neuron.2019.05.013	ColladoTorres_neuron_twas etal. Neuron	BRAIN
DPYSL5	Q9BPU6	20637	TRANS	Cognition_Meta	DECODE_Specific	+,NA		0.0653636	0.0653636	DECODE	DECODE	0.421983	445.192	SCZ_PGC2+CLOZUK	DPYSL5	Transcriptome	HIPPO	TWAS	Collado-Torres	FUSION	4.34241		1.41e-05		31174959	10.1016/j.neuron.2019.05.013	ColladoTorres_neuron_twas etal. Neuron	BRAIN
DPYSL5	Q9BPU6	20637	TRANS	Cognition_Meta	DECODE_Specific	+,NA		0.0653636	0.0653636	DECODE	DECODE	0.421983	445.192	SCZ_PGC2+CLOZUK	DPYSL5	Transcriptome	HIPPO	TWAS	Collado-Torres	FUSION	4.14727		3.36e-05		31174959	10.1016/j.neuron.2019.05.013	ColladoTorres_neuron_twas etal. Neuron	BRAIN
DPYSL5	Q9BPU6	20637	TRANS	Cognition_Meta	DECODE_Specific	+,NA		0.0653636	0.0653636	DECODE	DECODE	0.421983	445.192	SCZ_PGC2+CLOZUK	DPYSL5	Transcriptome	HIPPO	TWAS	Collado-Torres	FUSION	4.12827		3.65e-05		31174959	10.1016/j.neuron.2019.05.013	ColladoTorres_neuron_twas etal. Neuron	BRAIN
DPYSL5	Q9BPU6	20637	TRANS	Cognition_Meta	DECODE_Specific	+,NA		0.0653636	0.0653636	DECODE	DECODE	0.421983	445.192	SCZ_PGC2+CLOZUK	DPYSL5	Transcriptome	HIPPO	TWAS	Collado-Torres	FUSION	4.1101		3.95e-05		31174959	10.1016/j.neuron.2019.05.013	ColladoTorres_neuron_twas etal. Neuron	BRAIN
DPYSL5	Q9BPU6	20637	TRANS	Cognition_Meta	DECODE_Specific	+,NA		0.0653636	0.0653636	DECODE	DECODE	0.421983	445.192	SCZ_PGC2+CLOZUK	DPYSL5	Transcriptome	HIPPO	TWAS	Collado-Torres	FUSION	4.10535		4.04e-05		31174959	10.1016/j.neuron.2019.05.013	ColladoTorres_neuron_twas etal. Neuron	BRAIN
DPYSL5	Q9BPU6	20637	TRANS	Cognition_Meta	DECODE_Specific	+,NA		0.0653636	0.0653636	DECODE	DECODE	0.421983	445.192	SCZ_PGC2+CLOZUK	DPYSL5	Transcriptome	HIPPO	TWAS	Collado-Torres	FUSION	4.08344		4.44e-05		31174959	10.1016/j.neuron.2019.05.013	ColladoTorres_neuron_twas etal. Neuron	BRAIN
DPYSL5	Q9BPU6	20637	TRANS	Cognition_Meta	DECODE_Specific	+,NA		0.0653636	0.0653636	DECODE	DECODE	0.421983	445.192	SCZ_PGC2+CLOZUK	DPYSL5	Transcriptome	HIPPO	TWAS	Collado-Torres	FUSION	4.07085		4.68e-05		31174959	10.1016/j.neuron.2019.05.013	ColladoTorres_neuron_twas etal. Neuron	BRAIN
DPYSL5	Q9BPU6	20637	TRANS	Cognition_Meta	DECODE_Specific	+,NA		0.0653636	0.0653636	DECODE	DECODE	0.421983	445.192	SCZ_PGC2+CLOZUK	DPYSL5	Transcriptome	HIPPO	TWAS	Collado-Torres	FUSION	4.05124		5.09e-05		31174959	10.1016/j.neuron.2019.05.013	ColladoTorres_neuron_twas etal. Neuron	BRAIN
DPYSL5	Q9BPU6	20637	TRANS	Cognition_Meta	DECODE_Specific	+,NA		0.0653636	0.0653636	DECODE	DECODE	0.421983	445.192	SCZ_PGC2+CLOZUK	DPYSL5	Transcriptome	HIPPO	TWAS	Collado-Torres	FUSION	4.02964		5.59e-05		31174959	10.1016/j.neuron.2019.05.013	ColladoTorres_neuron_twas etal. Neuron	BRAIN
DPYSL5	Q9BPU6	20637	TRANS	Cognition_Meta	DECODE_Specific	+,NA		0.0653636	0.0653636	DECODE	DECODE	0.421983	445.192	SCZ_PGC2+CLOZUK	DPYSL5	Transcriptome	HIPPO	TWAS	Collado-Torres	FUSION	4.02028		5.81e-05		31174959	10.1016/j.neuron.2019.05.013	ColladoTorres_neuron_twas etal. Neuron	BRAIN
DPYSL5	Q9BPU6	20637	TRANS	Cognition_Meta	DECODE_Specific	+,NA		0.0653636	0.0653636	DECODE	DECODE	0.421983	445.192	SCZ_PGC2+CLOZUK	DPYSL5	Transcriptome	HIPPO	TWAS	Collado-Torres	FUSION	3.99932		6.35e-05		31174959	10.1016/j.neuron.2019.05.013	ColladoTorres_neuron_twas etal. Neuron	BRAIN
DPYSL5	Q9BPU6	20637	TRANS	Cognition_Meta	DECODE_Specific	+,NA		0.0653636	0.0653636	DECODE	DECODE	0.421983	445.192	SCZ_PGC2+CLOZUK	DPYSL5	Transcriptome	HIPPO	TWAS	Collado-Torres	FUSION	3.9798		6.9e-05		31174959	10.1016/j.neuron.2019.05.013	ColladoTorres_neuron_twas etal. Neuron	BRAIN
DPYSL5	Q9BPU6	20637	TRANS	Cognition_Meta	DECODE_Specific	+,NA		0.0653636	0.0653636	DECODE	DECODE	0.421983	445.192	SCZ_PGC2+CLOZUK	DPYSL5	Transcriptome	HIPPO	TWAS	Collado-Torres	FUSION	3.97184		7.13e-05		31174959	10.1016/j.neuron.2019.05.013	ColladoTorres_neuron_twas etal. Neuron	BRAIN
DPYSL5	Q9BPU6	20637	TRANS	Cognition_Meta	DECODE_Specific	+,NA		0.0653636	0.0653636	DECODE	DECODE	0.421983	445.192	SCZ_PGC2+CLOZUK	DPYSL5	Transcriptome	HIPPO	TWAS	Collado-Torres	FUSION	3.964		7.37e-05		31174959	10.1016/j.neuron.2019.05.013	ColladoTorres_neuron_twas etal. Neuron	BRAIN
DPYSL5	Q9BPU6	20637	TRANS	Cognition_Meta	DECODE_Specific	+,NA		0.0653636	0.0653636	DECODE	DECODE	0.421983	445.192	SCZ_PGC2+CLOZUK	DPYSL5	Transcriptome	HIPPO	TWAS	Collado-Torres	FUSION	3.964		7.37e-05		31174959	10.1016/j.neuron.2019.05.013	ColladoTorres_neuron_twas etal. Neuron	BRAIN
DPYSL5	Q9BPU6	20637	TRANS	Cognition_Meta	DECODE_Specific	+,NA		0.0653636	0.0653636	DECODE	DECODE	0.421983	445.192	SCZ_PGC2+CLOZUK	DPYSL5	Transcriptome	HIPPO	TWAS	Collado-Torres	FUSION	3.95309		7.71e-05		31174959	10.1016/j.neuron.2019.05.013	ColladoTorres_neuron_twas etal. Neuron	BRAIN
DPYSL5	Q9BPU6	20637	TRANS	Cognition_Meta	DECODE_Specific	+,NA		0.0653636	0.0653636	DECODE	DECODE	0.421983	445.192	SCZ_PGC2+CLOZUK	DPYSL5	Transcriptome	HIPPO	TWAS	Collado-Torres	FUSION	3.79556		0.000147		31174959	10.1016/j.neuron.2019.05.013	ColladoTorres_neuron_twas etal. Neuron	BRAIN
DPYSL5	Q9BPU6	20637	TRANS	Cognition_Meta	DECODE_Specific	+,NA		0.0653636	0.0653636	DECODE	DECODE	0.421983	445.192	SCZ_PGC2+CLOZUK	DPYSL5	Transcriptome	HIPPO	TWAS	Collado-Torres	FUSION	3.46608		0.000528		31174959	10.1016/j.neuron.2019.05.013	ColladoTorres_neuron_twas etal. Neuron	BRAIN
DPYSL5	Q9BPU6	20637	TRANS	Cognition_Meta	DECODE_Specific	+,NA		0.0653636	0.0653636	DECODE	DECODE	0.421983	445.192	SCZ_PGC2	DPYSL5	Transcriptome	DLPFC	TWAS	Collado-Torres	FUSION	4.30858		1.64e-05		31174959	10.1016/j.neuron.2019.05.013	ColladoTorres_neuron_twas etal. Neuron	BRAIN
DPYSL5	Q9BPU6	20637	TRANS	Cognition_Meta	DECODE_Specific	+,NA		0.0653636	0.0653636	DECODE	DECODE	0.421983	445.192	SCZ_PGC2	DPYSL5	Transcriptome	DLPFC	TWAS	Collado-Torres	FUSION	4.20838		2.57e-05		31174959	10.1016/j.neuron.2019.05.013	ColladoTorres_neuron_twas etal. Neuron	BRAIN
DPYSL5	Q9BPU6	20637	TRANS	Cognition_Meta	DECODE_Specific	+,NA		0.0653636	0.0653636	DECODE	DECODE	0.421983	445.192	SCZ_PGC2	DPYSL5	Transcriptome	DLPFC	TWAS	Collado-Torres	FUSION	4.02584		5.68e-05		31174959	10.1016/j.neuron.2019.05.013	ColladoTorres_neuron_twas etal. Neuron	BRAIN
DPYSL5	Q9BPU6	20637	TRANS	Cognition_Meta	DECODE_Specific	+,NA		0.0653636	0.0653636	DECODE	DECODE	0.421983	445.192	SCZ_PGC2	DPYSL5	Transcriptome	DLPFC	TWAS	Collado-Torres	FUSION	3.97858		6.93e-05		31174959	10.1016/j.neuron.2019.05.013	ColladoTorres_neuron_twas etal. Neuron	BRAIN
DPYSL5	Q9BPU6	20637	TRANS	Cognition_Meta	DECODE_Specific	+,NA		0.0653636	0.0653636	DECODE	DECODE	0.421983	445.192	SCZ_PGC2	DPYSL5	Transcriptome	DLPFC	TWAS	Collado-Torres	FUSION	3.95428		7.68e-05		31174959	10.1016/j.neuron.2019.05.013	ColladoTorres_neuron_twas etal. Neuron	BRAIN
DPYSL5	Q9BPU6	20637	TRANS	Cognition_Meta	DECODE_Specific	+,NA		0.0653636	0.0653636	DECODE	DECODE	0.421983	445.192	SCZ_PGC2	DPYSL5	Transcriptome	DLPFC	TWAS	Collado-Torres	FUSION	3.88697		0.000102		31174959	10.1016/j.neuron.2019.05.013	ColladoTorres_neuron_twas etal. Neuron	BRAIN
DPYSL5	Q9BPU6	20637	TRANS	Cognition_Meta	DECODE_Specific	+,NA		0.0653636	0.0653636	DECODE	DECODE	0.421983	445.192	SCZ_PGC2	DPYSL5	Transcriptome	DLPFC	TWAS	Collado-Torres	FUSION	3.84394		0.000121		31174959	10.1016/j.neuron.2019.05.013	ColladoTorres_neuron_twas etal. Neuron	BRAIN
DPYSL5	Q9BPU6	20637	TRANS	Cognition_Meta	DECODE_Specific	+,NA		0.0653636	0.0653636	DECODE	DECODE	0.421983	445.192	SCZ_PGC2	DPYSL5	Transcriptome	DLPFC	TWAS	Collado-Torres	FUSION	3.80014		0.000145		31174959	10.1016/j.neuron.2019.05.013	ColladoTorres_neuron_twas etal. Neuron	BRAIN
DPYSL5	Q9BPU6	20637	TRANS	Cognition_Meta	DECODE_Specific	+,NA		0.0653636	0.0653636	DECODE	DECODE	0.421983	445.192	SCZ_PGC2	DPYSL5	Transcriptome	DLPFC	TWAS	Collado-Torres	FUSION	3.79847		0.000146		31174959	10.1016/j.neuron.2019.05.013	ColladoTorres_neuron_twas etal. Neuron	BRAIN
DPYSL5	Q9BPU6	20637	TRANS	Cognition_Meta	DECODE_Specific	+,NA		0.0653636	0.0653636	DECODE	DECODE	0.421983	445.192	SCZ_PGC2	DPYSL5	Transcriptome	DLPFC	TWAS	Collado-Torres	FUSION	3.76621		0.000166		31174959	10.1016/j.neuron.2019.05.013	ColladoTorres_neuron_twas etal. Neuron	BRAIN
DPYSL5	Q9BPU6	20637	TRANS	Cognition_Meta	DECODE_Specific	+,NA		0.0653636	0.0653636	DECODE	DECODE	0.421983	445.192	SCZ_PGC2	DPYSL5	Transcriptome	DLPFC	TWAS	Collado-Torres	FUSION	3.76443		0.000167		31174959	10.1016/j.neuron.2019.05.013	ColladoTorres_neuron_twas etal. Neuron	BRAIN
DPYSL5	Q9BPU6	20637	TRANS	Cognition_Meta	DECODE_Specific	+,NA		0.0653636	0.0653636	DECODE	DECODE	0.421983	445.192	SCZ_PGC2	DPYSL5	Transcriptome	DLPFC	TWAS	Collado-Torres	FUSION	3.75431		0.000174		31174959	10.1016/j.neuron.2019.05.013	ColladoTorres_neuron_twas etal. Neuron	BRAIN
DPYSL5	Q9BPU6	20637	TRANS	Cognition_Meta	DECODE_Specific	+,NA		0.0653636	0.0653636	DECODE	DECODE	0.421983	445.192	SCZ_PGC2	DPYSL5	Transcriptome	DLPFC	TWAS	Collado-Torres	FUSION	3.71693		0.000202		31174959	10.1016/j.neuron.2019.05.013	ColladoTorres_neuron_twas etal. Neuron	BRAIN
DPYSL5	Q9BPU6	20637	TRANS	Cognition_Meta	DECODE_Specific	+,NA		0.0653636	0.0653636	DECODE	DECODE	0.421983	445.192	SCZ_PGC2	DPYSL5	Transcriptome	DLPFC	TWAS	Collado-Torres	FUSION	3.71409		0.000204		31174959	10.1016/j.neuron.2019.05.013	ColladoTorres_neuron_twas etal. Neuron	BRAIN
DPYSL5	Q9BPU6	20637	TRANS	Cognition_Meta	DECODE_Specific	+,NA		0.0653636	0.0653636	DECODE	DECODE	0.421983	445.192	SCZ_PGC2	DPYSL5	Transcriptome	DLPFC	TWAS	Collado-Torres	FUSION	3.70976		0.000207		31174959	10.1016/j.neuron.2019.05.013	ColladoTorres_neuron_twas etal. Neuron	BRAIN
DPYSL5	Q9BPU6	20637	TRANS	Cognition_Meta	DECODE_Specific	+,NA		0.0653636	0.0653636	DECODE	DECODE	0.421983	445.192	SCZ_PGC2	DPYSL5	Transcriptome	DLPFC	TWAS	Collado-Torres	FUSION	3.7027		0.000213		31174959	10.1016/j.neuron.2019.05.013	ColladoTorres_neuron_twas etal. Neuron	BRAIN
DPYSL5	Q9BPU6	20637	TRANS	Cognition_Meta	DECODE_Specific	+,NA		0.0653636	0.0653636	DECODE	DECODE	0.421983	445.192	SCZ_PGC2	DPYSL5	Transcriptome	DLPFC	TWAS	Collado-Torres	FUSION	3.67825		0.000235		31174959	10.1016/j.neuron.2019.05.013	ColladoTorres_neuron_twas etal. Neuron	BRAIN
DPYSL5	Q9BPU6	20637	TRANS	Cognition_Meta	DECODE_Specific	+,NA		0.0653636	0.0653636	DECODE	DECODE	0.421983	445.192	SCZ_PGC2	DPYSL5	Transcriptome	DLPFC	TWAS	Collado-Torres	FUSION	3.66212		0.00025		31174959	10.1016/j.neuron.2019.05.013	ColladoTorres_neuron_twas etal. Neuron	BRAIN
DPYSL5	Q9BPU6	20637	TRANS	Cognition_Meta	DECODE_Specific	+,NA		0.0653636	0.0653636	DECODE	DECODE	0.421983	445.192	SCZ_PGC2	DPYSL5	Transcriptome	DLPFC	TWAS	Collado-Torres	FUSION	3.64847		0.000264		31174959	10.1016/j.neuron.2019.05.013	ColladoTorres_neuron_twas etal. Neuron	BRAIN
DPYSL5	Q9BPU6	20637	TRANS	Cognition_Meta	DECODE_Specific	+,NA		0.0653636	0.0653636	DECODE	DECODE	0.421983	445.192	SCZ_PGC2	DPYSL5	Transcriptome	DLPFC	TWAS	Collado-Torres	FUSION	3.63051		0.000283		31174959	10.1016/j.neuron.2019.05.013	ColladoTorres_neuron_twas etal. Neuron	BRAIN
DPYSL5	Q9BPU6	20637	TRANS	Cognition_Meta	DECODE_Specific	+,NA		0.0653636	0.0653636	DECODE	DECODE	0.421983	445.192	SCZ_PGC2	DPYSL5	Transcriptome	DLPFC	TWAS	Collado-Torres	FUSION	3.60832		0.000308		31174959	10.1016/j.neuron.2019.05.013	ColladoTorres_neuron_twas etal. Neuron	BRAIN
DPYSL5	Q9BPU6	20637	TRANS	Cognition_Meta	DECODE_Specific	+,NA		0.0653636	0.0653636	DECODE	DECODE	0.421983	445.192	SCZ_PGC2	DPYSL5	Transcriptome	DLPFC	TWAS	Collado-Torres	FUSION	3.58625		0.000335		31174959	10.1016/j.neuron.2019.05.013	ColladoTorres_neuron_twas etal. Neuron	BRAIN
DPYSL5	Q9BPU6	20637	TRANS	Cognition_Meta	DECODE_Specific	+,NA		0.0653636	0.0653636	DECODE	DECODE	0.421983	445.192	SCZ_PGC2	DPYSL5	Transcriptome	DLPFC	TWAS	Collado-Torres	FUSION	3.58519		0.000337		31174959	10.1016/j.neuron.2019.05.013	ColladoTorres_neuron_twas etal. Neuron	BRAIN
DPYSL5	Q9BPU6	20637	TRANS	Cognition_Meta	DECODE_Specific	+,NA		0.0653636	0.0653636	DECODE	DECODE	0.421983	445.192	SCZ_PGC2	DPYSL5	Transcriptome	DLPFC	TWAS	Collado-Torres	FUSION	3.56363		0.000366		31174959	10.1016/j.neuron.2019.05.013	ColladoTorres_neuron_twas etal. Neuron	BRAIN
DPYSL5	Q9BPU6	20637	TRANS	Cognition_Meta	DECODE_Specific	+,NA		0.0653636	0.0653636	DECODE	DECODE	0.421983	445.192	SCZ_PGC2	DPYSL5	Transcriptome	DLPFC	TWAS	Collado-Torres	FUSION	3.56182		0.000368		31174959	10.1016/j.neuron.2019.05.013	ColladoTorres_neuron_twas etal. Neuron	BRAIN
DPYSL5	Q9BPU6	20637	TRANS	Cognition_Meta	DECODE_Specific	+,NA		0.0653636	0.0653636	DECODE	DECODE	0.421983	445.192	SCZ_PGC2	DPYSL5	Transcriptome	DLPFC	TWAS	Collado-Torres	FUSION	3.52288		0.000427		31174959	10.1016/j.neuron.2019.05.013	ColladoTorres_neuron_twas etal. Neuron	BRAIN
DPYSL5	Q9BPU6	20637	TRANS	Cognition_Meta	DECODE_Specific	+,NA		0.0653636	0.0653636	DECODE	DECODE	0.421983	445.192	SCZ_PGC2	DPYSL5	Transcriptome	DLPFC	TWAS	Collado-Torres	FUSION	3.51428		0.000441		31174959	10.1016/j.neuron.2019.05.013	ColladoTorres_neuron_twas etal. Neuron	BRAIN
DPYSL5	Q9BPU6	20637	TRANS	Cognition_Meta	DECODE_Specific	+,NA		0.0653636	0.0653636	DECODE	DECODE	0.421983	445.192	SCZ_PGC2	DPYSL5	Transcriptome	DLPFC	TWAS	Collado-Torres	FUSION	3.50364		0.000459		31174959	10.1016/j.neuron.2019.05.013	ColladoTorres_neuron_twas etal. Neuron	BRAIN
DPYSL5	Q9BPU6	20637	TRANS	Cognition_Meta	DECODE_Specific	+,NA		0.0653636	0.0653636	DECODE	DECODE	0.421983	445.192	SCZ_PGC2	DPYSL5	Transcriptome	DLPFC	TWAS	Collado-Torres	FUSION	3.47981		0.000502		31174959	10.1016/j.neuron.2019.05.013	ColladoTorres_neuron_twas etal. Neuron	BRAIN
DPYSL5	Q9BPU6	20637	TRANS	Cognition_Meta	DECODE_Specific	+,NA		0.0653636	0.0653636	DECODE	DECODE	0.421983	445.192	SCZ_PGC2	DPYSL5	Transcriptome	DLPFC	TWAS	Collado-Torres	FUSION	3.46957		0.000521		31174959	10.1016/j.neuron.2019.05.013	ColladoTorres_neuron_twas etal. Neuron	BRAIN
DPYSL5	Q9BPU6	20637	TRANS	Cognition_Meta	DECODE_Specific	+,NA		0.0653636	0.0653636	DECODE	DECODE	0.421983	445.192	SCZ_PGC2	DPYSL5	Transcriptome	DLPFC	TWAS	Collado-Torres	FUSION	3.46905		0.000522		31174959	10.1016/j.neuron.2019.05.013	ColladoTorres_neuron_twas etal. Neuron	BRAIN
DPYSL5	Q9BPU6	20637	TRANS	Cognition_Meta	DECODE_Specific	+,NA		0.0653636	0.0653636	DECODE	DECODE	0.421983	445.192	SCZ_PGC2	DPYSL5	Transcriptome	DLPFC	TWAS	Collado-Torres	FUSION	3.37594		0.000736		31174959	10.1016/j.neuron.2019.05.013	ColladoTorres_neuron_twas etal. Neuron	BRAIN
DPYSL5	Q9BPU6	20637	TRANS	Cognition_Meta	DECODE_Specific	+,NA		0.0653636	0.0653636	DECODE	DECODE	0.421983	445.192	SCZ_PGC2	DPYSL5	Transcriptome	DLPFC	TWAS	Collado-Torres	FUSION	3.21193		0.00132		31174959	10.1016/j.neuron.2019.05.013	ColladoTorres_neuron_twas etal. Neuron	BRAIN
DPYSL5	Q9BPU6	20637	TRANS	Cognition_Meta	DECODE_Specific	+,NA		0.0653636	0.0653636	DECODE	DECODE	0.421983	445.192	SCZ_PGC2	DPYSL5	Transcriptome	HIPPO	TWAS	Collado-Torres	FUSION	4.62		3.85e-06		31174959	10.1016/j.neuron.2019.05.013	ColladoTorres_neuron_twas etal. Neuron	BRAIN
DPYSL5	Q9BPU6	20637	TRANS	Cognition_Meta	DECODE_Specific	+,NA		0.0653636	0.0653636	DECODE	DECODE	0.421983	445.192	SCZ_PGC2	DPYSL5	Transcriptome	HIPPO	TWAS	Collado-Torres	FUSION	4.27		1.92e-05		31174959	10.1016/j.neuron.2019.05.013	ColladoTorres_neuron_twas etal. Neuron	BRAIN
DPYSL5	Q9BPU6	20637	TRANS	Cognition_Meta	DECODE_Specific	+,NA		0.0653636	0.0653636	DECODE	DECODE	0.421983	445.192	SCZ_PGC2	DPYSL5	Transcriptome	HIPPO	TWAS	Collado-Torres	FUSION	4.08296		4.45e-05		31174959	10.1016/j.neuron.2019.05.013	ColladoTorres_neuron_twas etal. Neuron	BRAIN
DPYSL5	Q9BPU6	20637	TRANS	Cognition_Meta	DECODE_Specific	+,NA		0.0653636	0.0653636	DECODE	DECODE	0.421983	445.192	SCZ_PGC2	DPYSL5	Transcriptome	HIPPO	TWAS	Collado-Torres	FUSION	4.05276		5.06e-05		31174959	10.1016/j.neuron.2019.05.013	ColladoTorres_neuron_twas etal. Neuron	BRAIN
DPYSL5	Q9BPU6	20637	TRANS	Cognition_Meta	DECODE_Specific	+,NA		0.0653636	0.0653636	DECODE	DECODE	0.421983	445.192	SCZ_PGC2	DPYSL5	Transcriptome	HIPPO	TWAS	Collado-Torres	FUSION	3.96602		7.31e-05		31174959	10.1016/j.neuron.2019.05.013	ColladoTorres_neuron_twas etal. Neuron	BRAIN
DPYSL5	Q9BPU6	20637	TRANS	Cognition_Meta	DECODE_Specific	+,NA		0.0653636	0.0653636	DECODE	DECODE	0.421983	445.192	SCZ_PGC2	DPYSL5	Transcriptome	HIPPO	TWAS	Collado-Torres	FUSION	3.9316		8.44e-05		31174959	10.1016/j.neuron.2019.05.013	ColladoTorres_neuron_twas etal. Neuron	BRAIN
DPYSL5	Q9BPU6	20637	TRANS	Cognition_Meta	DECODE_Specific	+,NA		0.0653636	0.0653636	DECODE	DECODE	0.421983	445.192	SCZ_PGC2	DPYSL5	Transcriptome	HIPPO	TWAS	Collado-Torres	FUSION	3.91		9.17e-05		31174959	10.1016/j.neuron.2019.05.013	ColladoTorres_neuron_twas etal. Neuron	BRAIN
DPYSL5	Q9BPU6	20637	TRANS	Cognition_Meta	DECODE_Specific	+,NA		0.0653636	0.0653636	DECODE	DECODE	0.421983	445.192	SCZ_PGC2	DPYSL5	Transcriptome	HIPPO	TWAS	Collado-Torres	FUSION	3.83815		0.000124		31174959	10.1016/j.neuron.2019.05.013	ColladoTorres_neuron_twas etal. Neuron	BRAIN
DPYSL5	Q9BPU6	20637	TRANS	Cognition_Meta	DECODE_Specific	+,NA		0.0653636	0.0653636	DECODE	DECODE	0.421983	445.192	SCZ_PGC2	DPYSL5	Transcriptome	HIPPO	TWAS	Collado-Torres	FUSION	3.8314		0.000127		31174959	10.1016/j.neuron.2019.05.013	ColladoTorres_neuron_twas etal. Neuron	BRAIN
DPYSL5	Q9BPU6	20637	TRANS	Cognition_Meta	DECODE_Specific	+,NA		0.0653636	0.0653636	DECODE	DECODE	0.421983	445.192	SCZ_PGC2	DPYSL5	Transcriptome	HIPPO	TWAS	Collado-Torres	FUSION	3.71858		0.0002		31174959	10.1016/j.neuron.2019.05.013	ColladoTorres_neuron_twas etal. Neuron	BRAIN
DPYSL5	Q9BPU6	20637	TRANS	Cognition_Meta	DECODE_Specific	+,NA		0.0653636	0.0653636	DECODE	DECODE	0.421983	445.192	SCZ_PGC2	DPYSL5	Transcriptome	HIPPO	TWAS	Collado-Torres	FUSION	3.71393		0.000204		31174959	10.1016/j.neuron.2019.05.013	ColladoTorres_neuron_twas etal. Neuron	BRAIN
DPYSL5	Q9BPU6	20637	TRANS	Cognition_Meta	DECODE_Specific	+,NA		0.0653636	0.0653636	DECODE	DECODE	0.421983	445.192	SCZ_PGC2	DPYSL5	Transcriptome	HIPPO	TWAS	Collado-Torres	FUSION	3.7		0.000215		31174959	10.1016/j.neuron.2019.05.013	ColladoTorres_neuron_twas etal. Neuron	BRAIN
DPYSL5	Q9BPU6	20637	TRANS	Cognition_Meta	DECODE_Specific	+,NA		0.0653636	0.0653636	DECODE	DECODE	0.421983	445.192	SCZ_PGC2	DPYSL5	Transcriptome	HIPPO	TWAS	Collado-Torres	FUSION	3.69722		0.000218		31174959	10.1016/j.neuron.2019.05.013	ColladoTorres_neuron_twas etal. Neuron	BRAIN
DPYSL5	Q9BPU6	20637	TRANS	Cognition_Meta	DECODE_Specific	+,NA		0.0653636	0.0653636	DECODE	DECODE	0.421983	445.192	SCZ_PGC2	DPYSL5	Transcriptome	HIPPO	TWAS	Collado-Torres	FUSION	3.67611		0.000237		31174959	10.1016/j.neuron.2019.05.013	ColladoTorres_neuron_twas etal. Neuron	BRAIN
DPYSL5	Q9BPU6	20637	TRANS	Cognition_Meta	DECODE_Specific	+,NA		0.0653636	0.0653636	DECODE	DECODE	0.421983	445.192	SCZ_PGC2	DPYSL5	Transcriptome	HIPPO	TWAS	Collado-Torres	FUSION	3.65862		0.000254		31174959	10.1016/j.neuron.2019.05.013	ColladoTorres_neuron_twas etal. Neuron	BRAIN
DPYSL5	Q9BPU6	20637	TRANS	Cognition_Meta	DECODE_Specific	+,NA		0.0653636	0.0653636	DECODE	DECODE	0.421983	445.192	SCZ_PGC2	DPYSL5	Transcriptome	HIPPO	TWAS	Collado-Torres	FUSION	3.65211		0.00026		31174959	10.1016/j.neuron.2019.05.013	ColladoTorres_neuron_twas etal. Neuron	BRAIN
DPYSL5	Q9BPU6	20637	TRANS	Cognition_Meta	DECODE_Specific	+,NA		0.0653636	0.0653636	DECODE	DECODE	0.421983	445.192	SCZ_PGC2	DPYSL5	Transcriptome	HIPPO	TWAS	Collado-Torres	FUSION	3.64879		0.000263		31174959	10.1016/j.neuron.2019.05.013	ColladoTorres_neuron_twas etal. Neuron	BRAIN
DPYSL5	Q9BPU6	20637	TRANS	Cognition_Meta	DECODE_Specific	+,NA		0.0653636	0.0653636	DECODE	DECODE	0.421983	445.192	SCZ_PGC2	DPYSL5	Transcriptome	HIPPO	TWAS	Collado-Torres	FUSION	3.55987		0.000371		31174959	10.1016/j.neuron.2019.05.013	ColladoTorres_neuron_twas etal. Neuron	BRAIN
DPYSL5	Q9BPU6	20637	TRANS	Cognition_Meta	DECODE_Specific	+,NA		0.0653636	0.0653636	DECODE	DECODE	0.421983	445.192	SCZ_PGC2	DPYSL5	Transcriptome	HIPPO	TWAS	Collado-Torres	FUSION	3.55987		0.000371		31174959	10.1016/j.neuron.2019.05.013	ColladoTorres_neuron_twas etal. Neuron	BRAIN
DPYSL5	Q9BPU6	20637	TRANS	Cognition_Meta	DECODE_Specific	+,NA		0.0653636	0.0653636	DECODE	DECODE	0.421983	445.192	SCZ_PGC2	DPYSL5	Transcriptome	HIPPO	TWAS	Collado-Torres	FUSION	3.49577		0.000473		31174959	10.1016/j.neuron.2019.05.013	ColladoTorres_neuron_twas etal. Neuron	BRAIN
DPYSL5	Q9BPU6	20637	TRANS	Cognition_Meta	DECODE_Specific	+,NA		0.0653636	0.0653636	DECODE	DECODE	0.421983	445.192	SCZ_PGC2	DPYSL5	Transcriptome	HIPPO	TWAS	Collado-Torres	FUSION	3.49		0.000477		31174959	10.1016/j.neuron.2019.05.013	ColladoTorres_neuron_twas etal. Neuron	BRAIN
DPYSL5	Q9BPU6	20637	TRANS	Cognition_Meta	DECODE_Specific	+,NA		0.0653636	0.0653636	DECODE	DECODE	0.421983	445.192	SCZ_PGC2	DPYSL5	Transcriptome	HIPPO	TWAS	Collado-Torres	FUSION	3.45337		0.000554		31174959	10.1016/j.neuron.2019.05.013	ColladoTorres_neuron_twas etal. Neuron	BRAIN
DPYSL5	Q9BPU6	20637	TRANS	Cognition_Meta	DECODE_Specific	+,NA		0.0653636	0.0653636	DECODE	DECODE	0.421983	445.192	SCZ_PGC2	DPYSL5	Transcriptome	HIPPO	TWAS	Collado-Torres	FUSION	3.34		0.000829		31174959	10.1016/j.neuron.2019.05.013	ColladoTorres_neuron_twas etal. Neuron	BRAIN
DPYSL5	Q9BPU6	20637	TRANS	Cognition_Meta	DECODE_Specific	+,NA		0.0653636	0.0653636	DECODE	DECODE	0.421983	445.192	SCZ_PGC2	DPYSL5	Transcriptome	HIPPO	TWAS	Collado-Torres	FUSION	3.30002		0.000967		31174959	10.1016/j.neuron.2019.05.013	ColladoTorres_neuron_twas etal. Neuron	BRAIN
DPYSL5	Q9BPU6	20637	TRANS	Cognition_Meta	DECODE_Specific	+,NA		0.0653636	0.0653636	DECODE	DECODE	0.421983	445.192	Schizophrenia	DPYSL5	Proteiome	BRAIN DPFC+FRONTAL CORTEX	TWAS	ROS/MAP+Banner+MSBB	FUSION	3.16072		0.00157		35882878	10.1038/s41467-022-31873-5	Wingo et all Nat Commun	BRAIN
DPYSL5	Q9BPU6	20637	TRANS	Cognition_Meta	DECODE_Specific	+,NA		0.0653636	0.0653636	DECODE	DECODE	0.421983	445.192	Schizophrenia	DPYSL5	Transcriptome	BRAIN DPFC	TWAS	783 donors of European ancestry	FUSION	3.22486		0.00126		35882878	10.1038/s41467-022-31873-5	Wingo et all Nat Commun	BRAIN
DPYSL5	Q9BPU6	20637	TRANS	Cognition_Meta	DECODE_Specific	+,NA		0.0653636	0.0653636	DECODE	DECODE	0.421983	445.192	Depression Howard et all	DPYSL5	Proteiome	BRAIN DPFC	PWAS	ROS/MAP	FUSION	1.2726		0.203		33846625	10.1038/s41593-021-00832-6	Wingo Nat Neurosci	BRAIN
DPYSL5	Q9BPU6	20637	TRANS	Cognition_Meta	DECODE_Specific	+,NA		0.0653636	0.0653636	DECODE	DECODE	0.421983	445.192	Depression Howard et all	DPYSL5	Transcriptome	BRAIN DPFC	TWAS	dPFC of 152 participants of European descent	FUSION	-1.0132		0.31097		33846625	10.1038/s41593-021-00832-6	Wingo Nat Neurosci	BRAIN
DPYSL5	Q9BPU6	20637	TRANS	Cognition_Meta	DECODE_Specific	+,NA		0.0653636	0.0653636	DECODE	DECODE	0.421983	445.192	Depression Howard et all	DPYSL5	Proteiome	BRAIN	PWAS	ROS/MAP	FUSION	1.10487		0.269		33846625	10.1038/s41593-021-00832-6	Wingo Nat Neurosci	BRAIN
DPYSL5	Q9BPU6	20637	TRANS	Cognition_Meta	DECODE_Specific	+,NA		0.0653636	0.0653636	DECODE	DECODE	0.421983	445.192	schizophrenia	DPYSL5	Transcriptome	CORTEX	COLOC	MetaBrain	coloc				0.0433437	36823318	10.1038/s41588-023-01300-6	Klein et all Nat Genet	BRAIN
DPYSL5	Q9BPU6	20637	TRANS	Cognition_Meta	DECODE_Specific	+,NA		0.0653636	0.0653636	DECODE	DECODE	0.421983	445.192	Schizophrenia	DPYSL5	Transcriptome	brain caudate nucleus	TWAS	Gtex	Fusion			2.08243e-05		36319771	10.1038/s41593-022-01182-7	Benjamin KJM	brain caudate nucleus
DPYSL5	Q9BPU6	20637	TRANS	Depression_iPSYCH_2023	DECODE_Specific	+,NA		0.804513	0.804513	DECODE	DECODE	1.41262	5479.54	SCZ_PGC3	DPYSL5	Transcriptome	DLPFC	MR	CMC+GTEX	MendelianRandomization			0.038582		35460606	10.1016/j.ajhg.2022.04.004	Jiang eet all Am J Hum Genet	BRAIN
DPYSL5	Q9BPU6	20637	TRANS	Depression_iPSYCH_2023	DECODE_Specific	+,NA		0.804513	0.804513	DECODE	DECODE	1.41262	5479.54	SCZ_PGC3	DPYSL5	Transcriptome	DLPFC	MR	CMC+GTEX	MendelianRandomization			0.00559425		35460606	10.1016/j.ajhg.2022.04.004	Jiang eet all Am J Hum Genet	BRAIN
DPYSL5	Q9BPU6	20637	TRANS	Depression_iPSYCH_2023	DECODE_Specific	+,NA		0.804513	0.804513	DECODE	DECODE	1.41262	5479.54	SCZ_PGC3	DPYSL5	Transcriptome	DLPFC	MR	CMC+GTEX	MendelianRandomization			7.01439e-13		35460606	10.1016/j.ajhg.2022.04.004	Jiang eet all Am J Hum Genet	BRAIN
DPYSL5	Q9BPU6	20637	TRANS	Depression_iPSYCH_2023	DECODE_Specific	+,NA		0.804513	0.804513	DECODE	DECODE	1.41262	5479.54	SCZ_PGC3	DPYSL5	Transcriptome	DLPFC	MR	CMC+GTEX	EMIC			2.77671e-05		35460606	10.1016/j.ajhg.2022.04.004	Jiang eet all Am J Hum Genet	BRAIN
DPYSL5	Q9BPU6	20637	TRANS	Depression_iPSYCH_2023	DECODE_Specific	+,NA		0.804513	0.804513	DECODE	DECODE	1.41262	5479.54	BIP_2019_Stahl_etall	DPYSL5	Transcriptome	DLPFC	MR	CMC+GTEX	MendelianRandomization			0.949002		35460606	10.1016/j.ajhg.2022.04.004	Jiang eet all Am J Hum Genet	BRAIN
DPYSL5	Q9BPU6	20637	TRANS	Depression_iPSYCH_2023	DECODE_Specific	+,NA		0.804513	0.804513	DECODE	DECODE	1.41262	5479.54	BIP_2019_Stahl_etall	DPYSL5	Transcriptome	DLPFC	MR	CMC+GTEX	MendelianRandomization			0.938469		35460606	10.1016/j.ajhg.2022.04.004	Jiang eet all Am J Hum Genet	BRAIN
DPYSL5	Q9BPU6	20637	TRANS	Depression_iPSYCH_2023	DECODE_Specific	+,NA		0.804513	0.804513	DECODE	DECODE	1.41262	5479.54	BIP_2019_Stahl_etall	DPYSL5	Transcriptome	DLPFC	MR	CMC+GTEX	MendelianRandomization			0.932297		35460606	10.1016/j.ajhg.2022.04.004	Jiang eet all Am J Hum Genet	BRAIN
DPYSL5	Q9BPU6	20637	TRANS	Depression_iPSYCH_2023	DECODE_Specific	+,NA		0.804513	0.804513	DECODE	DECODE	1.41262	5479.54	BIP_2019_Stahl_etall	DPYSL5	Transcriptome	DLPFC	MR	CMC+GTEX	EMIC			0.457243		35460606	10.1016/j.ajhg.2022.04.004	Jiang eet all Am J Hum Genet	BRAIN
DPYSL5	Q9BPU6	20637	TRANS	Depression_iPSYCH_2023	DECODE_Specific	+,NA		0.804513	0.804513	DECODE	DECODE	1.41262	5479.54	Deepression_Wray_tall	DPYSL5	Proteiome	BRAIN DLPFC	MR	ROS/MAP	TwoSampleMR	0.13	0.1	0.22		35296807	10.1038/s41380-022-01507-9	Deng et all Mol Psychiatry	BRAIN
DPYSL5	Q9BPU6	20637	TRANS	Depression_iPSYCH_2023	DECODE_Specific	+,NA		0.804513	0.804513	DECODE	DECODE	1.41262	5479.54	Deepression_Wray_tall	DPYSL5	Transcriptome	BRAIN DLPFC	MR	PsychENCODE	TwoSampleMR	0.01	0.01	0.0841		35296807	10.1038/s41380-022-01507-9	Deng et all Mol Psychiatry	BRAIN
DPYSL5	Q9BPU6	20637	TRANS	Depression_iPSYCH_2023	DECODE_Specific	+,NA		0.804513	0.804513	DECODE	DECODE	1.41262	5479.54	schizophrenia	DPYSL5	Proteiome	CORTEX	MR	MetaBrain	TwoSampleMR	0.28505	0.066892	2.03194e-05		36823318	10.1038/s41588-023-01300-6	Klein et all Nat Genet	BRAIN
DPYSL5	Q9BPU6	20637	TRANS	Depression_iPSYCH_2023	DECODE_Specific	+,NA		0.804513	0.804513	DECODE	DECODE	1.41262	5479.54	SCZ PGC wave3	DPYSL5	Transcriptome	GTEX DLPFC EQTL	JTI	GTEx	JTI	0.09		1.24e-06		34628600	10.1038/s41588-020-0706-2	Zhou et all Mol Neurobiol	BRAIN
DPYSL5	Q9BPU6	20637	TRANS	Depression_iPSYCH_2023	DECODE_Specific	+,NA		0.804513	0.804513	DECODE	DECODE	1.41262	5479.54	SCZ PGC wave3	DPYSL5	Transcriptome	GTEX CEREBELLUM	JTI	GTEx	JTI	0.08		1.84e-06		34628600	10.1038/s41588-020-0706-2	Zhou et all Mol Neurobiol	BRAIN
DPYSL5	Q9BPU6	20637	TRANS	Depression_iPSYCH_2023	DECODE_Specific	+,NA		0.804513	0.804513	DECODE	DECODE	1.41262	5479.54	SCZ_PGC3	DPYSL5	Transcriptome	DLPFC	SMR	CMC+GTEX	SMR	0.050488	0.0130972	0.000115792		35460606	10.1016/j.ajhg.2022.04.004	Jiang eet all Am J Hum Genet	BRAIN
DPYSL5	Q9BPU6	20637	TRANS	Depression_iPSYCH_2023	DECODE_Specific	+,NA		0.804513	0.804513	DECODE	DECODE	1.41262	5479.54	SCZ_PGC3	DPYSL5	Transcriptome_Transcriptlvel	DLPFC	SMR	CMC+GTEX	SMR	0.0570931	0.014821	0.00011708		35460606	10.1016/j.ajhg.2022.04.004	Jiang eet all Am J Hum Genet	BRAIN
DPYSL5	Q9BPU6	20637	TRANS	Depression_iPSYCH_2023	DECODE_Specific	+,NA		0.804513	0.804513	DECODE	DECODE	1.41262	5479.54	SCZ_PGC3	DPYSL5	Transcriptome_Transcriptlvel	DLPFC	SMR	CMC+GTEX	SMR	0.0719348	0.0195449	0.000232795		35460606	10.1016/j.ajhg.2022.04.004	Jiang eet all Am J Hum Genet	BRAIN
DPYSL5	Q9BPU6	20637	TRANS	Depression_iPSYCH_2023	DECODE_Specific	+,NA		0.804513	0.804513	DECODE	DECODE	1.41262	5479.54	Schizophrenia	DPYSL5	Proteiome	BRAIN DPFC+FRONTAL CORTEX	SMR	ROS/MAP+Banner+MSBB	SMR	0.0713813	0.0241817	0.00315851		35882878	10.1038/s41467-022-31873-5	Wingo et all Nat Commun	BRAIN
DPYSL5	Q9BPU6	20637	TRANS	Depression_iPSYCH_2023	DECODE_Specific	+,NA		0.804513	0.804513	DECODE	DECODE	1.41262	5479.54	SCZ.Clozuk.2018	DPYSL5	Transcriptome	BRAIN	SMR	PsychENCODE	SMR	0.0510783	0.0147379	0.000529		30545856	10.1126/science.aat8127	Gandal et all science	BRAIN
DPYSL5	Q9BPU6	20637	TRANS	Depression_iPSYCH_2023	DECODE_Specific	+,NA		0.804513	0.804513	DECODE	DECODE	1.41262	5479.54	BD.PGC.ruderferCell2018	DPYSL5	Transcriptome	BRAIN	SMR	PsychENCODE	SMR	0.0107134	0.0221793	0.629071		30545856	10.1126/science.aat8127	Gandal et all science	BRAIN
DPYSL5	Q9BPU6	20637	TRANS	Depression_iPSYCH_2023	DECODE_Specific	+,NA		0.804513	0.804513	DECODE	DECODE	1.41262	5479.54	Depression Howard et all	DPYSL5	Proteiome	BRAIN DPFC	SMR	ROS/MAP	SMR	0.128144	0.106238	0.227739		33846625	10.1038/s41593-021-00832-6	Wingo Nat Neurosci	BRAIN
DPYSL5	Q9BPU6	20637	TRANS	Depression_iPSYCH_2023	DECODE_Specific	+,NA		0.804513	0.804513	DECODE	DECODE	1.41262	5479.54	MDD	DPYSL5	Proteiome	BRAIN	SMR	BrainMeta	SMR	0.00822665	0.00483513	0.0888617		37415601	10.3389/fgene.2023.1191264	Gedik et all Front Genet	BRAIN
DPYSL5	Q9BPU6	20637	TRANS	Depression_iPSYCH_2023	DECODE_Specific	+,NA		0.804513	0.804513	DECODE	DECODE	1.41262	5479.54	BIP	DPYSL5	Proteiome	BRAIN	SMR	BrainMeta	SMR	0.0209467	0.0105563	0.047225		37415601	10.3389/fgene.2023.1191264	Gedik et all Front Genet	BRAIN
DPYSL5	Q9BPU6	20637	TRANS	Depression_iPSYCH_2023	DECODE_Specific	+,NA		0.804513	0.804513	DECODE	DECODE	1.41262	5479.54	SCZ	DPYSL5	Proteiome	BRAIN	SMR	BrainMeta	SMR	0.0362347	0.00908599	6.66e-05		37415601	10.3389/fgene.2023.1191264	Gedik et all Front Genet	BRAIN
DPYSL5	Q9BPU6	20637	TRANS	Depression_iPSYCH_2023	DECODE_Specific	+,NA		0.804513	0.804513	DECODE	DECODE	1.41262	5479.54	MDD	DPYSL5	Proteiome	BRAIN	SMR	Wingo et al., 2022, in 722 samples	SMR	0.0115756	0.00947193	0.221673		37415601	10.3389/fgene.2023.1191264	Gedik et all Front Genet	BRAIN
DPYSL5	Q9BPU6	20637	TRANS	Depression_iPSYCH_2023	DECODE_Specific	+,NA		0.804513	0.804513	DECODE	DECODE	1.41262	5479.54	BIP	DPYSL5	Proteiome	BRAIN	SMR	Wingo et al., 2022, in 722 samples	SMR	0.0467323	0.0206647	0.023731		37415601	10.3389/fgene.2023.1191264	Gedik et all Front Genet	BRAIN
DPYSL5	Q9BPU6	20637	TRANS	Depression_iPSYCH_2023	DECODE_Specific	+,NA		0.804513	0.804513	DECODE	DECODE	1.41262	5479.54	SCZ	DPYSL5	Proteiome	BRAIN	SMR	Wingo et al., 2022, in 722 samples	SMR	0.0688522	0.0181171	0.000144466		37415601	10.3389/fgene.2023.1191264	Gedik et all Front Genet	BRAIN
DPYSL5	Q9BPU6	20637	TRANS	Depression_iPSYCH_2023	DECODE_Specific	+,NA		0.804513	0.804513	DECODE	DECODE	1.41262	5479.54	SCZ	DPYSL5	Transcriptome	BRAIN_DLPFC	TWAS	CMC	FUSION	3.62213		0.000292		31691811	10.1093/hmg/ddz253	Hall et al Hum Mol Genet	BRAIN
DPYSL5	Q9BPU6	20637	TRANS	Depression_iPSYCH_2023	DECODE_Specific	+,NA		0.804513	0.804513	DECODE	DECODE	1.41262	5479.54	SCZ.Clozuk.2018	DPYSL5	Transcriptome	BRAIN	TWAS	PsychENCODE	FUSION	4.26		2.05e-05		30545856	10.1126/science.aat8127	Gandal et all science	BRAIN
DPYSL5	Q9BPU6	20637	TRANS	Depression_iPSYCH_2023	DECODE_Specific	+,NA		0.804513	0.804513	DECODE	DECODE	1.41262	5479.54	BD.PGC.ruderferCell2018	DPYSL5	Transcriptome	BRAIN	TWAS	PsychENCODE	FUSION	0.96838		0.333		30545856	10.1126/science.aat8127	Gandal et all science	BRAIN
DPYSL5	Q9BPU6	20637	TRANS	Depression_iPSYCH_2023	DECODE_Specific	+,NA		0.804513	0.804513	DECODE	DECODE	1.41262	5479.54	SCZ_PGC2+CLOZUK	DPYSL5	Transcriptome	DLPFC	TWAS	Collado-Torres	FUSION	4.77439		1.8e-06		31174959	10.1016/j.neuron.2019.05.013	ColladoTorres_neuron_twas etal. Neuron	BRAIN
DPYSL5	Q9BPU6	20637	TRANS	Depression_iPSYCH_2023	DECODE_Specific	+,NA		0.804513	0.804513	DECODE	DECODE	1.41262	5479.54	SCZ_PGC2+CLOZUK	DPYSL5	Transcriptome	DLPFC	TWAS	Collado-Torres	FUSION	4.63183		3.62e-06		31174959	10.1016/j.neuron.2019.05.013	ColladoTorres_neuron_twas etal. Neuron	BRAIN
DPYSL5	Q9BPU6	20637	TRANS	Depression_iPSYCH_2023	DECODE_Specific	+,NA		0.804513	0.804513	DECODE	DECODE	1.41262	5479.54	SCZ_PGC2+CLOZUK	DPYSL5	Transcriptome	DLPFC	TWAS	Collado-Torres	FUSION	4.57738		4.71e-06		31174959	10.1016/j.neuron.2019.05.013	ColladoTorres_neuron_twas etal. Neuron	BRAIN
DPYSL5	Q9BPU6	20637	TRANS	Depression_iPSYCH_2023	DECODE_Specific	+,NA		0.804513	0.804513	DECODE	DECODE	1.41262	5479.54	SCZ_PGC2+CLOZUK	DPYSL5	Transcriptome	DLPFC	TWAS	Collado-Torres	FUSION	4.50382		6.67e-06		31174959	10.1016/j.neuron.2019.05.013	ColladoTorres_neuron_twas etal. Neuron	BRAIN
DPYSL5	Q9BPU6	20637	TRANS	Depression_iPSYCH_2023	DECODE_Specific	+,NA		0.804513	0.804513	DECODE	DECODE	1.41262	5479.54	SCZ_PGC2+CLOZUK	DPYSL5	Transcriptome	DLPFC	TWAS	Collado-Torres	FUSION	4.41386		1.02e-05		31174959	10.1016/j.neuron.2019.05.013	ColladoTorres_neuron_twas etal. Neuron	BRAIN
DPYSL5	Q9BPU6	20637	TRANS	Depression_iPSYCH_2023	DECODE_Specific	+,NA		0.804513	0.804513	DECODE	DECODE	1.41262	5479.54	SCZ_PGC2+CLOZUK	DPYSL5	Transcriptome	DLPFC	TWAS	Collado-Torres	FUSION	4.37759		1.2e-05		31174959	10.1016/j.neuron.2019.05.013	ColladoTorres_neuron_twas etal. Neuron	BRAIN
DPYSL5	Q9BPU6	20637	TRANS	Depression_iPSYCH_2023	DECODE_Specific	+,NA		0.804513	0.804513	DECODE	DECODE	1.41262	5479.54	SCZ_PGC2+CLOZUK	DPYSL5	Transcriptome	DLPFC	TWAS	Collado-Torres	FUSION	4.35071		1.36e-05		31174959	10.1016/j.neuron.2019.05.013	ColladoTorres_neuron_twas etal. Neuron	BRAIN
DPYSL5	Q9BPU6	20637	TRANS	Depression_iPSYCH_2023	DECODE_Specific	+,NA		0.804513	0.804513	DECODE	DECODE	1.41262	5479.54	SCZ_PGC2+CLOZUK	DPYSL5	Transcriptome	DLPFC	TWAS	Collado-Torres	FUSION	4.33662		1.45e-05		31174959	10.1016/j.neuron.2019.05.013	ColladoTorres_neuron_twas etal. Neuron	BRAIN
DPYSL5	Q9BPU6	20637	TRANS	Depression_iPSYCH_2023	DECODE_Specific	+,NA		0.804513	0.804513	DECODE	DECODE	1.41262	5479.54	SCZ_PGC2+CLOZUK	DPYSL5	Transcriptome	DLPFC	TWAS	Collado-Torres	FUSION	4.31697		1.58e-05		31174959	10.1016/j.neuron.2019.05.013	ColladoTorres_neuron_twas etal. Neuron	BRAIN
DPYSL5	Q9BPU6	20637	TRANS	Depression_iPSYCH_2023	DECODE_Specific	+,NA		0.804513	0.804513	DECODE	DECODE	1.41262	5479.54	SCZ_PGC2+CLOZUK	DPYSL5	Transcriptome	DLPFC	TWAS	Collado-Torres	FUSION	4.31098		1.63e-05		31174959	10.1016/j.neuron.2019.05.013	ColladoTorres_neuron_twas etal. Neuron	BRAIN
DPYSL5	Q9BPU6	20637	TRANS	Depression_iPSYCH_2023	DECODE_Specific	+,NA		0.804513	0.804513	DECODE	DECODE	1.41262	5479.54	SCZ_PGC2+CLOZUK	DPYSL5	Transcriptome	DLPFC	TWAS	Collado-Torres	FUSION	4.25472		2.09e-05		31174959	10.1016/j.neuron.2019.05.013	ColladoTorres_neuron_twas etal. Neuron	BRAIN
DPYSL5	Q9BPU6	20637	TRANS	Depression_iPSYCH_2023	DECODE_Specific	+,NA		0.804513	0.804513	DECODE	DECODE	1.41262	5479.54	SCZ_PGC2+CLOZUK	DPYSL5	Transcriptome	DLPFC	TWAS	Collado-Torres	FUSION	4.25174		2.12e-05		31174959	10.1016/j.neuron.2019.05.013	ColladoTorres_neuron_twas etal. Neuron	BRAIN
DPYSL5	Q9BPU6	20637	TRANS	Depression_iPSYCH_2023	DECODE_Specific	+,NA		0.804513	0.804513	DECODE	DECODE	1.41262	5479.54	SCZ_PGC2+CLOZUK	DPYSL5	Transcriptome	DLPFC	TWAS	Collado-Torres	FUSION	4.23616		2.27e-05		31174959	10.1016/j.neuron.2019.05.013	ColladoTorres_neuron_twas etal. Neuron	BRAIN
DPYSL5	Q9BPU6	20637	TRANS	Depression_iPSYCH_2023	DECODE_Specific	+,NA		0.804513	0.804513	DECODE	DECODE	1.41262	5479.54	SCZ_PGC2+CLOZUK	DPYSL5	Transcriptome	DLPFC	TWAS	Collado-Torres	FUSION	4.17643		2.96e-05		31174959	10.1016/j.neuron.2019.05.013	ColladoTorres_neuron_twas etal. Neuron	BRAIN
DPYSL5	Q9BPU6	20637	TRANS	Depression_iPSYCH_2023	DECODE_Specific	+,NA		0.804513	0.804513	DECODE	DECODE	1.41262	5479.54	SCZ_PGC2+CLOZUK	DPYSL5	Transcriptome	DLPFC	TWAS	Collado-Torres	FUSION	4.17088		3.03e-05		31174959	10.1016/j.neuron.2019.05.013	ColladoTorres_neuron_twas etal. Neuron	BRAIN
DPYSL5	Q9BPU6	20637	TRANS	Depression_iPSYCH_2023	DECODE_Specific	+,NA		0.804513	0.804513	DECODE	DECODE	1.41262	5479.54	SCZ_PGC2+CLOZUK	DPYSL5	Transcriptome	DLPFC	TWAS	Collado-Torres	FUSION	4.16857		3.07e-05		31174959	10.1016/j.neuron.2019.05.013	ColladoTorres_neuron_twas etal. Neuron	BRAIN
DPYSL5	Q9BPU6	20637	TRANS	Depression_iPSYCH_2023	DECODE_Specific	+,NA		0.804513	0.804513	DECODE	DECODE	1.41262	5479.54	SCZ_PGC2+CLOZUK	DPYSL5	Transcriptome	DLPFC	TWAS	Collado-Torres	FUSION	4.16372		3.13e-05		31174959	10.1016/j.neuron.2019.05.013	ColladoTorres_neuron_twas etal. Neuron	BRAIN
DPYSL5	Q9BPU6	20637	TRANS	Depression_iPSYCH_2023	DECODE_Specific	+,NA		0.804513	0.804513	DECODE	DECODE	1.41262	5479.54	SCZ_PGC2+CLOZUK	DPYSL5	Transcriptome	DLPFC	TWAS	Collado-Torres	FUSION	4.15012		3.32e-05		31174959	10.1016/j.neuron.2019.05.013	ColladoTorres_neuron_twas etal. Neuron	BRAIN
DPYSL5	Q9BPU6	20637	TRANS	Depression_iPSYCH_2023	DECODE_Specific	+,NA		0.804513	0.804513	DECODE	DECODE	1.41262	5479.54	SCZ_PGC2+CLOZUK	DPYSL5	Transcriptome	DLPFC	TWAS	Collado-Torres	FUSION	4.14718		3.37e-05		31174959	10.1016/j.neuron.2019.05.013	ColladoTorres_neuron_twas etal. Neuron	BRAIN
DPYSL5	Q9BPU6	20637	TRANS	Depression_iPSYCH_2023	DECODE_Specific	+,NA		0.804513	0.804513	DECODE	DECODE	1.41262	5479.54	SCZ_PGC2+CLOZUK	DPYSL5	Transcriptome	DLPFC	TWAS	Collado-Torres	FUSION	4.12978		3.63e-05		31174959	10.1016/j.neuron.2019.05.013	ColladoTorres_neuron_twas etal. Neuron	BRAIN
DPYSL5	Q9BPU6	20637	TRANS	Depression_iPSYCH_2023	DECODE_Specific	+,NA		0.804513	0.804513	DECODE	DECODE	1.41262	5479.54	SCZ_PGC2+CLOZUK	DPYSL5	Transcriptome	DLPFC	TWAS	Collado-Torres	FUSION	4.12523		3.7e-05		31174959	10.1016/j.neuron.2019.05.013	ColladoTorres_neuron_twas etal. Neuron	BRAIN
DPYSL5	Q9BPU6	20637	TRANS	Depression_iPSYCH_2023	DECODE_Specific	+,NA		0.804513	0.804513	DECODE	DECODE	1.41262	5479.54	SCZ_PGC2+CLOZUK	DPYSL5	Transcriptome	DLPFC	TWAS	Collado-Torres	FUSION	4.10586		4.03e-05		31174959	10.1016/j.neuron.2019.05.013	ColladoTorres_neuron_twas etal. Neuron	BRAIN
DPYSL5	Q9BPU6	20637	TRANS	Depression_iPSYCH_2023	DECODE_Specific	+,NA		0.804513	0.804513	DECODE	DECODE	1.41262	5479.54	SCZ_PGC2+CLOZUK	DPYSL5	Transcriptome	DLPFC	TWAS	Collado-Torres	FUSION	4.10034		4.13e-05		31174959	10.1016/j.neuron.2019.05.013	ColladoTorres_neuron_twas etal. Neuron	BRAIN
DPYSL5	Q9BPU6	20637	TRANS	Depression_iPSYCH_2023	DECODE_Specific	+,NA		0.804513	0.804513	DECODE	DECODE	1.41262	5479.54	SCZ_PGC2+CLOZUK	DPYSL5	Transcriptome	DLPFC	TWAS	Collado-Torres	FUSION	4.08165		4.47e-05		31174959	10.1016/j.neuron.2019.05.013	ColladoTorres_neuron_twas etal. Neuron	BRAIN
DPYSL5	Q9BPU6	20637	TRANS	Depression_iPSYCH_2023	DECODE_Specific	+,NA		0.804513	0.804513	DECODE	DECODE	1.41262	5479.54	SCZ_PGC2+CLOZUK	DPYSL5	Transcriptome	DLPFC	TWAS	Collado-Torres	FUSION	4.07992		4.51e-05		31174959	10.1016/j.neuron.2019.05.013	ColladoTorres_neuron_twas etal. Neuron	BRAIN
DPYSL5	Q9BPU6	20637	TRANS	Depression_iPSYCH_2023	DECODE_Specific	+,NA		0.804513	0.804513	DECODE	DECODE	1.41262	5479.54	SCZ_PGC2+CLOZUK	DPYSL5	Transcriptome	DLPFC	TWAS	Collado-Torres	FUSION	4.06082		4.89e-05		31174959	10.1016/j.neuron.2019.05.013	ColladoTorres_neuron_twas etal. Neuron	BRAIN
DPYSL5	Q9BPU6	20637	TRANS	Depression_iPSYCH_2023	DECODE_Specific	+,NA		0.804513	0.804513	DECODE	DECODE	1.41262	5479.54	SCZ_PGC2+CLOZUK	DPYSL5	Transcriptome	DLPFC	TWAS	Collado-Torres	FUSION	4.04931		5.14e-05		31174959	10.1016/j.neuron.2019.05.013	ColladoTorres_neuron_twas etal. Neuron	BRAIN
DPYSL5	Q9BPU6	20637	TRANS	Depression_iPSYCH_2023	DECODE_Specific	+,NA		0.804513	0.804513	DECODE	DECODE	1.41262	5479.54	SCZ_PGC2+CLOZUK	DPYSL5	Transcriptome	DLPFC	TWAS	Collado-Torres	FUSION	4.04668		5.19e-05		31174959	10.1016/j.neuron.2019.05.013	ColladoTorres_neuron_twas etal. Neuron	BRAIN
DPYSL5	Q9BPU6	20637	TRANS	Depression_iPSYCH_2023	DECODE_Specific	+,NA		0.804513	0.804513	DECODE	DECODE	1.41262	5479.54	SCZ_PGC2+CLOZUK	DPYSL5	Transcriptome	DLPFC	TWAS	Collado-Torres	FUSION	4.02238		5.76e-05		31174959	10.1016/j.neuron.2019.05.013	ColladoTorres_neuron_twas etal. Neuron	BRAIN
DPYSL5	Q9BPU6	20637	TRANS	Depression_iPSYCH_2023	DECODE_Specific	+,NA		0.804513	0.804513	DECODE	DECODE	1.41262	5479.54	SCZ_PGC2+CLOZUK	DPYSL5	Transcriptome	DLPFC	TWAS	Collado-Torres	FUSION	4.00868		6.11e-05		31174959	10.1016/j.neuron.2019.05.013	ColladoTorres_neuron_twas etal. Neuron	BRAIN
DPYSL5	Q9BPU6	20637	TRANS	Depression_iPSYCH_2023	DECODE_Specific	+,NA		0.804513	0.804513	DECODE	DECODE	1.41262	5479.54	SCZ_PGC2+CLOZUK	DPYSL5	Transcriptome	DLPFC	TWAS	Collado-Torres	FUSION	3.83186		0.000127		31174959	10.1016/j.neuron.2019.05.013	ColladoTorres_neuron_twas etal. Neuron	BRAIN
DPYSL5	Q9BPU6	20637	TRANS	Depression_iPSYCH_2023	DECODE_Specific	+,NA		0.804513	0.804513	DECODE	DECODE	1.41262	5479.54	SCZ_PGC2+CLOZUK	DPYSL5	Transcriptome	DLPFC	TWAS	Collado-Torres	FUSION	3.82949		0.000128		31174959	10.1016/j.neuron.2019.05.013	ColladoTorres_neuron_twas etal. Neuron	BRAIN
DPYSL5	Q9BPU6	20637	TRANS	Depression_iPSYCH_2023	DECODE_Specific	+,NA		0.804513	0.804513	DECODE	DECODE	1.41262	5479.54	SCZ_PGC2+CLOZUK	DPYSL5	Transcriptome	DLPFC	TWAS	Collado-Torres	FUSION	3.47697		0.000507		31174959	10.1016/j.neuron.2019.05.013	ColladoTorres_neuron_twas etal. Neuron	BRAIN
DPYSL5	Q9BPU6	20637	TRANS	Depression_iPSYCH_2023	DECODE_Specific	+,NA		0.804513	0.804513	DECODE	DECODE	1.41262	5479.54	SCZ_PGC2+CLOZUK	DPYSL5	Transcriptome	DLPFC	TWAS	Collado-Torres	FUSION	3.34634		0.000819		31174959	10.1016/j.neuron.2019.05.013	ColladoTorres_neuron_twas etal. Neuron	BRAIN
DPYSL5	Q9BPU6	20637	TRANS	Depression_iPSYCH_2023	DECODE_Specific	+,NA		0.804513	0.804513	DECODE	DECODE	1.41262	5479.54	SCZ_PGC2+CLOZUK	DPYSL5	Transcriptome	HIPPO	TWAS	Collado-Torres	FUSION	5.17684		2.26e-07		31174959	10.1016/j.neuron.2019.05.013	ColladoTorres_neuron_twas etal. Neuron	BRAIN
DPYSL5	Q9BPU6	20637	TRANS	Depression_iPSYCH_2023	DECODE_Specific	+,NA		0.804513	0.804513	DECODE	DECODE	1.41262	5479.54	SCZ_PGC2+CLOZUK	DPYSL5	Transcriptome	HIPPO	TWAS	Collado-Torres	FUSION	4.90173		9.5e-07		31174959	10.1016/j.neuron.2019.05.013	ColladoTorres_neuron_twas etal. Neuron	BRAIN
DPYSL5	Q9BPU6	20637	TRANS	Depression_iPSYCH_2023	DECODE_Specific	+,NA		0.804513	0.804513	DECODE	DECODE	1.41262	5479.54	SCZ_PGC2+CLOZUK	DPYSL5	Transcriptome	HIPPO	TWAS	Collado-Torres	FUSION	4.45083		8.55e-06		31174959	10.1016/j.neuron.2019.05.013	ColladoTorres_neuron_twas etal. Neuron	BRAIN
DPYSL5	Q9BPU6	20637	TRANS	Depression_iPSYCH_2023	DECODE_Specific	+,NA		0.804513	0.804513	DECODE	DECODE	1.41262	5479.54	SCZ_PGC2+CLOZUK	DPYSL5	Transcriptome	HIPPO	TWAS	Collado-Torres	FUSION	4.39903		1.09e-05		31174959	10.1016/j.neuron.2019.05.013	ColladoTorres_neuron_twas etal. Neuron	BRAIN
DPYSL5	Q9BPU6	20637	TRANS	Depression_iPSYCH_2023	DECODE_Specific	+,NA		0.804513	0.804513	DECODE	DECODE	1.41262	5479.54	SCZ_PGC2+CLOZUK	DPYSL5	Transcriptome	HIPPO	TWAS	Collado-Torres	FUSION	4.3819		1.18e-05		31174959	10.1016/j.neuron.2019.05.013	ColladoTorres_neuron_twas etal. Neuron	BRAIN
DPYSL5	Q9BPU6	20637	TRANS	Depression_iPSYCH_2023	DECODE_Specific	+,NA		0.804513	0.804513	DECODE	DECODE	1.41262	5479.54	SCZ_PGC2+CLOZUK	DPYSL5	Transcriptome	HIPPO	TWAS	Collado-Torres	FUSION	4.35682		1.32e-05		31174959	10.1016/j.neuron.2019.05.013	ColladoTorres_neuron_twas etal. Neuron	BRAIN
DPYSL5	Q9BPU6	20637	TRANS	Depression_iPSYCH_2023	DECODE_Specific	+,NA		0.804513	0.804513	DECODE	DECODE	1.41262	5479.54	SCZ_PGC2+CLOZUK	DPYSL5	Transcriptome	HIPPO	TWAS	Collado-Torres	FUSION	4.34241		1.41e-05		31174959	10.1016/j.neuron.2019.05.013	ColladoTorres_neuron_twas etal. Neuron	BRAIN
DPYSL5	Q9BPU6	20637	TRANS	Depression_iPSYCH_2023	DECODE_Specific	+,NA		0.804513	0.804513	DECODE	DECODE	1.41262	5479.54	SCZ_PGC2+CLOZUK	DPYSL5	Transcriptome	HIPPO	TWAS	Collado-Torres	FUSION	4.14727		3.36e-05		31174959	10.1016/j.neuron.2019.05.013	ColladoTorres_neuron_twas etal. Neuron	BRAIN
DPYSL5	Q9BPU6	20637	TRANS	Depression_iPSYCH_2023	DECODE_Specific	+,NA		0.804513	0.804513	DECODE	DECODE	1.41262	5479.54	SCZ_PGC2+CLOZUK	DPYSL5	Transcriptome	HIPPO	TWAS	Collado-Torres	FUSION	4.12827		3.65e-05		31174959	10.1016/j.neuron.2019.05.013	ColladoTorres_neuron_twas etal. Neuron	BRAIN
DPYSL5	Q9BPU6	20637	TRANS	Depression_iPSYCH_2023	DECODE_Specific	+,NA		0.804513	0.804513	DECODE	DECODE	1.41262	5479.54	SCZ_PGC2+CLOZUK	DPYSL5	Transcriptome	HIPPO	TWAS	Collado-Torres	FUSION	4.1101		3.95e-05		31174959	10.1016/j.neuron.2019.05.013	ColladoTorres_neuron_twas etal. Neuron	BRAIN
DPYSL5	Q9BPU6	20637	TRANS	Depression_iPSYCH_2023	DECODE_Specific	+,NA		0.804513	0.804513	DECODE	DECODE	1.41262	5479.54	SCZ_PGC2+CLOZUK	DPYSL5	Transcriptome	HIPPO	TWAS	Collado-Torres	FUSION	4.10535		4.04e-05		31174959	10.1016/j.neuron.2019.05.013	ColladoTorres_neuron_twas etal. Neuron	BRAIN
DPYSL5	Q9BPU6	20637	TRANS	Depression_iPSYCH_2023	DECODE_Specific	+,NA		0.804513	0.804513	DECODE	DECODE	1.41262	5479.54	SCZ_PGC2+CLOZUK	DPYSL5	Transcriptome	HIPPO	TWAS	Collado-Torres	FUSION	4.08344		4.44e-05		31174959	10.1016/j.neuron.2019.05.013	ColladoTorres_neuron_twas etal. Neuron	BRAIN
DPYSL5	Q9BPU6	20637	TRANS	Depression_iPSYCH_2023	DECODE_Specific	+,NA		0.804513	0.804513	DECODE	DECODE	1.41262	5479.54	SCZ_PGC2+CLOZUK	DPYSL5	Transcriptome	HIPPO	TWAS	Collado-Torres	FUSION	4.07085		4.68e-05		31174959	10.1016/j.neuron.2019.05.013	ColladoTorres_neuron_twas etal. Neuron	BRAIN
DPYSL5	Q9BPU6	20637	TRANS	Depression_iPSYCH_2023	DECODE_Specific	+,NA		0.804513	0.804513	DECODE	DECODE	1.41262	5479.54	SCZ_PGC2+CLOZUK	DPYSL5	Transcriptome	HIPPO	TWAS	Collado-Torres	FUSION	4.05124		5.09e-05		31174959	10.1016/j.neuron.2019.05.013	ColladoTorres_neuron_twas etal. Neuron	BRAIN
DPYSL5	Q9BPU6	20637	TRANS	Depression_iPSYCH_2023	DECODE_Specific	+,NA		0.804513	0.804513	DECODE	DECODE	1.41262	5479.54	SCZ_PGC2+CLOZUK	DPYSL5	Transcriptome	HIPPO	TWAS	Collado-Torres	FUSION	4.02964		5.59e-05		31174959	10.1016/j.neuron.2019.05.013	ColladoTorres_neuron_twas etal. Neuron	BRAIN
DPYSL5	Q9BPU6	20637	TRANS	Depression_iPSYCH_2023	DECODE_Specific	+,NA		0.804513	0.804513	DECODE	DECODE	1.41262	5479.54	SCZ_PGC2+CLOZUK	DPYSL5	Transcriptome	HIPPO	TWAS	Collado-Torres	FUSION	4.02028		5.81e-05		31174959	10.1016/j.neuron.2019.05.013	ColladoTorres_neuron_twas etal. Neuron	BRAIN
DPYSL5	Q9BPU6	20637	TRANS	Depression_iPSYCH_2023	DECODE_Specific	+,NA		0.804513	0.804513	DECODE	DECODE	1.41262	5479.54	SCZ_PGC2+CLOZUK	DPYSL5	Transcriptome	HIPPO	TWAS	Collado-Torres	FUSION	3.99932		6.35e-05		31174959	10.1016/j.neuron.2019.05.013	ColladoTorres_neuron_twas etal. Neuron	BRAIN
DPYSL5	Q9BPU6	20637	TRANS	Depression_iPSYCH_2023	DECODE_Specific	+,NA		0.804513	0.804513	DECODE	DECODE	1.41262	5479.54	SCZ_PGC2+CLOZUK	DPYSL5	Transcriptome	HIPPO	TWAS	Collado-Torres	FUSION	3.9798		6.9e-05		31174959	10.1016/j.neuron.2019.05.013	ColladoTorres_neuron_twas etal. Neuron	BRAIN
DPYSL5	Q9BPU6	20637	TRANS	Depression_iPSYCH_2023	DECODE_Specific	+,NA		0.804513	0.804513	DECODE	DECODE	1.41262	5479.54	SCZ_PGC2+CLOZUK	DPYSL5	Transcriptome	HIPPO	TWAS	Collado-Torres	FUSION	3.97184		7.13e-05		31174959	10.1016/j.neuron.2019.05.013	ColladoTorres_neuron_twas etal. Neuron	BRAIN
DPYSL5	Q9BPU6	20637	TRANS	Depression_iPSYCH_2023	DECODE_Specific	+,NA		0.804513	0.804513	DECODE	DECODE	1.41262	5479.54	SCZ_PGC2+CLOZUK	DPYSL5	Transcriptome	HIPPO	TWAS	Collado-Torres	FUSION	3.964		7.37e-05		31174959	10.1016/j.neuron.2019.05.013	ColladoTorres_neuron_twas etal. Neuron	BRAIN
DPYSL5	Q9BPU6	20637	TRANS	Depression_iPSYCH_2023	DECODE_Specific	+,NA		0.804513	0.804513	DECODE	DECODE	1.41262	5479.54	SCZ_PGC2+CLOZUK	DPYSL5	Transcriptome	HIPPO	TWAS	Collado-Torres	FUSION	3.964		7.37e-05		31174959	10.1016/j.neuron.2019.05.013	ColladoTorres_neuron_twas etal. Neuron	BRAIN
DPYSL5	Q9BPU6	20637	TRANS	Depression_iPSYCH_2023	DECODE_Specific	+,NA		0.804513	0.804513	DECODE	DECODE	1.41262	5479.54	SCZ_PGC2+CLOZUK	DPYSL5	Transcriptome	HIPPO	TWAS	Collado-Torres	FUSION	3.95309		7.71e-05		31174959	10.1016/j.neuron.2019.05.013	ColladoTorres_neuron_twas etal. Neuron	BRAIN
DPYSL5	Q9BPU6	20637	TRANS	Depression_iPSYCH_2023	DECODE_Specific	+,NA		0.804513	0.804513	DECODE	DECODE	1.41262	5479.54	SCZ_PGC2+CLOZUK	DPYSL5	Transcriptome	HIPPO	TWAS	Collado-Torres	FUSION	3.79556		0.000147		31174959	10.1016/j.neuron.2019.05.013	ColladoTorres_neuron_twas etal. Neuron	BRAIN
DPYSL5	Q9BPU6	20637	TRANS	Depression_iPSYCH_2023	DECODE_Specific	+,NA		0.804513	0.804513	DECODE	DECODE	1.41262	5479.54	SCZ_PGC2+CLOZUK	DPYSL5	Transcriptome	HIPPO	TWAS	Collado-Torres	FUSION	3.46608		0.000528		31174959	10.1016/j.neuron.2019.05.013	ColladoTorres_neuron_twas etal. Neuron	BRAIN
DPYSL5	Q9BPU6	20637	TRANS	Depression_iPSYCH_2023	DECODE_Specific	+,NA		0.804513	0.804513	DECODE	DECODE	1.41262	5479.54	SCZ_PGC2	DPYSL5	Transcriptome	DLPFC	TWAS	Collado-Torres	FUSION	4.30858		1.64e-05		31174959	10.1016/j.neuron.2019.05.013	ColladoTorres_neuron_twas etal. Neuron	BRAIN
DPYSL5	Q9BPU6	20637	TRANS	Depression_iPSYCH_2023	DECODE_Specific	+,NA		0.804513	0.804513	DECODE	DECODE	1.41262	5479.54	SCZ_PGC2	DPYSL5	Transcriptome	DLPFC	TWAS	Collado-Torres	FUSION	4.20838		2.57e-05		31174959	10.1016/j.neuron.2019.05.013	ColladoTorres_neuron_twas etal. Neuron	BRAIN
DPYSL5	Q9BPU6	20637	TRANS	Depression_iPSYCH_2023	DECODE_Specific	+,NA		0.804513	0.804513	DECODE	DECODE	1.41262	5479.54	SCZ_PGC2	DPYSL5	Transcriptome	DLPFC	TWAS	Collado-Torres	FUSION	4.02584		5.68e-05		31174959	10.1016/j.neuron.2019.05.013	ColladoTorres_neuron_twas etal. Neuron	BRAIN
DPYSL5	Q9BPU6	20637	TRANS	Depression_iPSYCH_2023	DECODE_Specific	+,NA		0.804513	0.804513	DECODE	DECODE	1.41262	5479.54	SCZ_PGC2	DPYSL5	Transcriptome	DLPFC	TWAS	Collado-Torres	FUSION	3.97858		6.93e-05		31174959	10.1016/j.neuron.2019.05.013	ColladoTorres_neuron_twas etal. Neuron	BRAIN
DPYSL5	Q9BPU6	20637	TRANS	Depression_iPSYCH_2023	DECODE_Specific	+,NA		0.804513	0.804513	DECODE	DECODE	1.41262	5479.54	SCZ_PGC2	DPYSL5	Transcriptome	DLPFC	TWAS	Collado-Torres	FUSION	3.95428		7.68e-05		31174959	10.1016/j.neuron.2019.05.013	ColladoTorres_neuron_twas etal. Neuron	BRAIN
DPYSL5	Q9BPU6	20637	TRANS	Depression_iPSYCH_2023	DECODE_Specific	+,NA		0.804513	0.804513	DECODE	DECODE	1.41262	5479.54	SCZ_PGC2	DPYSL5	Transcriptome	DLPFC	TWAS	Collado-Torres	FUSION	3.88697		0.000102		31174959	10.1016/j.neuron.2019.05.013	ColladoTorres_neuron_twas etal. Neuron	BRAIN
DPYSL5	Q9BPU6	20637	TRANS	Depression_iPSYCH_2023	DECODE_Specific	+,NA		0.804513	0.804513	DECODE	DECODE	1.41262	5479.54	SCZ_PGC2	DPYSL5	Transcriptome	DLPFC	TWAS	Collado-Torres	FUSION	3.84394		0.000121		31174959	10.1016/j.neuron.2019.05.013	ColladoTorres_neuron_twas etal. Neuron	BRAIN
DPYSL5	Q9BPU6	20637	TRANS	Depression_iPSYCH_2023	DECODE_Specific	+,NA		0.804513	0.804513	DECODE	DECODE	1.41262	5479.54	SCZ_PGC2	DPYSL5	Transcriptome	DLPFC	TWAS	Collado-Torres	FUSION	3.80014		0.000145		31174959	10.1016/j.neuron.2019.05.013	ColladoTorres_neuron_twas etal. Neuron	BRAIN
DPYSL5	Q9BPU6	20637	TRANS	Depression_iPSYCH_2023	DECODE_Specific	+,NA		0.804513	0.804513	DECODE	DECODE	1.41262	5479.54	SCZ_PGC2	DPYSL5	Transcriptome	DLPFC	TWAS	Collado-Torres	FUSION	3.79847		0.000146		31174959	10.1016/j.neuron.2019.05.013	ColladoTorres_neuron_twas etal. Neuron	BRAIN
DPYSL5	Q9BPU6	20637	TRANS	Depression_iPSYCH_2023	DECODE_Specific	+,NA		0.804513	0.804513	DECODE	DECODE	1.41262	5479.54	SCZ_PGC2	DPYSL5	Transcriptome	DLPFC	TWAS	Collado-Torres	FUSION	3.76621		0.000166		31174959	10.1016/j.neuron.2019.05.013	ColladoTorres_neuron_twas etal. Neuron	BRAIN
DPYSL5	Q9BPU6	20637	TRANS	Depression_iPSYCH_2023	DECODE_Specific	+,NA		0.804513	0.804513	DECODE	DECODE	1.41262	5479.54	SCZ_PGC2	DPYSL5	Transcriptome	DLPFC	TWAS	Collado-Torres	FUSION	3.76443		0.000167		31174959	10.1016/j.neuron.2019.05.013	ColladoTorres_neuron_twas etal. Neuron	BRAIN
DPYSL5	Q9BPU6	20637	TRANS	Depression_iPSYCH_2023	DECODE_Specific	+,NA		0.804513	0.804513	DECODE	DECODE	1.41262	5479.54	SCZ_PGC2	DPYSL5	Transcriptome	DLPFC	TWAS	Collado-Torres	FUSION	3.75431		0.000174		31174959	10.1016/j.neuron.2019.05.013	ColladoTorres_neuron_twas etal. Neuron	BRAIN
DPYSL5	Q9BPU6	20637	TRANS	Depression_iPSYCH_2023	DECODE_Specific	+,NA		0.804513	0.804513	DECODE	DECODE	1.41262	5479.54	SCZ_PGC2	DPYSL5	Transcriptome	DLPFC	TWAS	Collado-Torres	FUSION	3.71693		0.000202		31174959	10.1016/j.neuron.2019.05.013	ColladoTorres_neuron_twas etal. Neuron	BRAIN
DPYSL5	Q9BPU6	20637	TRANS	Depression_iPSYCH_2023	DECODE_Specific	+,NA		0.804513	0.804513	DECODE	DECODE	1.41262	5479.54	SCZ_PGC2	DPYSL5	Transcriptome	DLPFC	TWAS	Collado-Torres	FUSION	3.71409		0.000204		31174959	10.1016/j.neuron.2019.05.013	ColladoTorres_neuron_twas etal. Neuron	BRAIN
DPYSL5	Q9BPU6	20637	TRANS	Depression_iPSYCH_2023	DECODE_Specific	+,NA		0.804513	0.804513	DECODE	DECODE	1.41262	5479.54	SCZ_PGC2	DPYSL5	Transcriptome	DLPFC	TWAS	Collado-Torres	FUSION	3.70976		0.000207		31174959	10.1016/j.neuron.2019.05.013	ColladoTorres_neuron_twas etal. Neuron	BRAIN
DPYSL5	Q9BPU6	20637	TRANS	Depression_iPSYCH_2023	DECODE_Specific	+,NA		0.804513	0.804513	DECODE	DECODE	1.41262	5479.54	SCZ_PGC2	DPYSL5	Transcriptome	DLPFC	TWAS	Collado-Torres	FUSION	3.7027		0.000213		31174959	10.1016/j.neuron.2019.05.013	ColladoTorres_neuron_twas etal. Neuron	BRAIN
DPYSL5	Q9BPU6	20637	TRANS	Depression_iPSYCH_2023	DECODE_Specific	+,NA		0.804513	0.804513	DECODE	DECODE	1.41262	5479.54	SCZ_PGC2	DPYSL5	Transcriptome	DLPFC	TWAS	Collado-Torres	FUSION	3.67825		0.000235		31174959	10.1016/j.neuron.2019.05.013	ColladoTorres_neuron_twas etal. Neuron	BRAIN
DPYSL5	Q9BPU6	20637	TRANS	Depression_iPSYCH_2023	DECODE_Specific	+,NA		0.804513	0.804513	DECODE	DECODE	1.41262	5479.54	SCZ_PGC2	DPYSL5	Transcriptome	DLPFC	TWAS	Collado-Torres	FUSION	3.66212		0.00025		31174959	10.1016/j.neuron.2019.05.013	ColladoTorres_neuron_twas etal. Neuron	BRAIN
DPYSL5	Q9BPU6	20637	TRANS	Depression_iPSYCH_2023	DECODE_Specific	+,NA		0.804513	0.804513	DECODE	DECODE	1.41262	5479.54	SCZ_PGC2	DPYSL5	Transcriptome	DLPFC	TWAS	Collado-Torres	FUSION	3.64847		0.000264		31174959	10.1016/j.neuron.2019.05.013	ColladoTorres_neuron_twas etal. Neuron	BRAIN
DPYSL5	Q9BPU6	20637	TRANS	Depression_iPSYCH_2023	DECODE_Specific	+,NA		0.804513	0.804513	DECODE	DECODE	1.41262	5479.54	SCZ_PGC2	DPYSL5	Transcriptome	DLPFC	TWAS	Collado-Torres	FUSION	3.63051		0.000283		31174959	10.1016/j.neuron.2019.05.013	ColladoTorres_neuron_twas etal. Neuron	BRAIN
DPYSL5	Q9BPU6	20637	TRANS	Depression_iPSYCH_2023	DECODE_Specific	+,NA		0.804513	0.804513	DECODE	DECODE	1.41262	5479.54	SCZ_PGC2	DPYSL5	Transcriptome	DLPFC	TWAS	Collado-Torres	FUSION	3.60832		0.000308		31174959	10.1016/j.neuron.2019.05.013	ColladoTorres_neuron_twas etal. Neuron	BRAIN
DPYSL5	Q9BPU6	20637	TRANS	Depression_iPSYCH_2023	DECODE_Specific	+,NA		0.804513	0.804513	DECODE	DECODE	1.41262	5479.54	SCZ_PGC2	DPYSL5	Transcriptome	DLPFC	TWAS	Collado-Torres	FUSION	3.58625		0.000335		31174959	10.1016/j.neuron.2019.05.013	ColladoTorres_neuron_twas etal. Neuron	BRAIN
DPYSL5	Q9BPU6	20637	TRANS	Depression_iPSYCH_2023	DECODE_Specific	+,NA		0.804513	0.804513	DECODE	DECODE	1.41262	5479.54	SCZ_PGC2	DPYSL5	Transcriptome	DLPFC	TWAS	Collado-Torres	FUSION	3.58519		0.000337		31174959	10.1016/j.neuron.2019.05.013	ColladoTorres_neuron_twas etal. Neuron	BRAIN
DPYSL5	Q9BPU6	20637	TRANS	Depression_iPSYCH_2023	DECODE_Specific	+,NA		0.804513	0.804513	DECODE	DECODE	1.41262	5479.54	SCZ_PGC2	DPYSL5	Transcriptome	DLPFC	TWAS	Collado-Torres	FUSION	3.56363		0.000366		31174959	10.1016/j.neuron.2019.05.013	ColladoTorres_neuron_twas etal. Neuron	BRAIN
DPYSL5	Q9BPU6	20637	TRANS	Depression_iPSYCH_2023	DECODE_Specific	+,NA		0.804513	0.804513	DECODE	DECODE	1.41262	5479.54	SCZ_PGC2	DPYSL5	Transcriptome	DLPFC	TWAS	Collado-Torres	FUSION	3.56182		0.000368		31174959	10.1016/j.neuron.2019.05.013	ColladoTorres_neuron_twas etal. Neuron	BRAIN
DPYSL5	Q9BPU6	20637	TRANS	Depression_iPSYCH_2023	DECODE_Specific	+,NA		0.804513	0.804513	DECODE	DECODE	1.41262	5479.54	SCZ_PGC2	DPYSL5	Transcriptome	DLPFC	TWAS	Collado-Torres	FUSION	3.52288		0.000427		31174959	10.1016/j.neuron.2019.05.013	ColladoTorres_neuron_twas etal. Neuron	BRAIN
DPYSL5	Q9BPU6	20637	TRANS	Depression_iPSYCH_2023	DECODE_Specific	+,NA		0.804513	0.804513	DECODE	DECODE	1.41262	5479.54	SCZ_PGC2	DPYSL5	Transcriptome	DLPFC	TWAS	Collado-Torres	FUSION	3.51428		0.000441		31174959	10.1016/j.neuron.2019.05.013	ColladoTorres_neuron_twas etal. Neuron	BRAIN
DPYSL5	Q9BPU6	20637	TRANS	Depression_iPSYCH_2023	DECODE_Specific	+,NA		0.804513	0.804513	DECODE	DECODE	1.41262	5479.54	SCZ_PGC2	DPYSL5	Transcriptome	DLPFC	TWAS	Collado-Torres	FUSION	3.50364		0.000459		31174959	10.1016/j.neuron.2019.05.013	ColladoTorres_neuron_twas etal. Neuron	BRAIN
DPYSL5	Q9BPU6	20637	TRANS	Depression_iPSYCH_2023	DECODE_Specific	+,NA		0.804513	0.804513	DECODE	DECODE	1.41262	5479.54	SCZ_PGC2	DPYSL5	Transcriptome	DLPFC	TWAS	Collado-Torres	FUSION	3.47981		0.000502		31174959	10.1016/j.neuron.2019.05.013	ColladoTorres_neuron_twas etal. Neuron	BRAIN
DPYSL5	Q9BPU6	20637	TRANS	Depression_iPSYCH_2023	DECODE_Specific	+,NA		0.804513	0.804513	DECODE	DECODE	1.41262	5479.54	SCZ_PGC2	DPYSL5	Transcriptome	DLPFC	TWAS	Collado-Torres	FUSION	3.46957		0.000521		31174959	10.1016/j.neuron.2019.05.013	ColladoTorres_neuron_twas etal. Neuron	BRAIN
DPYSL5	Q9BPU6	20637	TRANS	Depression_iPSYCH_2023	DECODE_Specific	+,NA		0.804513	0.804513	DECODE	DECODE	1.41262	5479.54	SCZ_PGC2	DPYSL5	Transcriptome	DLPFC	TWAS	Collado-Torres	FUSION	3.46905		0.000522		31174959	10.1016/j.neuron.2019.05.013	ColladoTorres_neuron_twas etal. Neuron	BRAIN
DPYSL5	Q9BPU6	20637	TRANS	Depression_iPSYCH_2023	DECODE_Specific	+,NA		0.804513	0.804513	DECODE	DECODE	1.41262	5479.54	SCZ_PGC2	DPYSL5	Transcriptome	DLPFC	TWAS	Collado-Torres	FUSION	3.37594		0.000736		31174959	10.1016/j.neuron.2019.05.013	ColladoTorres_neuron_twas etal. Neuron	BRAIN
DPYSL5	Q9BPU6	20637	TRANS	Depression_iPSYCH_2023	DECODE_Specific	+,NA		0.804513	0.804513	DECODE	DECODE	1.41262	5479.54	SCZ_PGC2	DPYSL5	Transcriptome	DLPFC	TWAS	Collado-Torres	FUSION	3.21193		0.00132		31174959	10.1016/j.neuron.2019.05.013	ColladoTorres_neuron_twas etal. Neuron	BRAIN
DPYSL5	Q9BPU6	20637	TRANS	Depression_iPSYCH_2023	DECODE_Specific	+,NA		0.804513	0.804513	DECODE	DECODE	1.41262	5479.54	SCZ_PGC2	DPYSL5	Transcriptome	HIPPO	TWAS	Collado-Torres	FUSION	4.62		3.85e-06		31174959	10.1016/j.neuron.2019.05.013	ColladoTorres_neuron_twas etal. Neuron	BRAIN
DPYSL5	Q9BPU6	20637	TRANS	Depression_iPSYCH_2023	DECODE_Specific	+,NA		0.804513	0.804513	DECODE	DECODE	1.41262	5479.54	SCZ_PGC2	DPYSL5	Transcriptome	HIPPO	TWAS	Collado-Torres	FUSION	4.27		1.92e-05		31174959	10.1016/j.neuron.2019.05.013	ColladoTorres_neuron_twas etal. Neuron	BRAIN
DPYSL5	Q9BPU6	20637	TRANS	Depression_iPSYCH_2023	DECODE_Specific	+,NA		0.804513	0.804513	DECODE	DECODE	1.41262	5479.54	SCZ_PGC2	DPYSL5	Transcriptome	HIPPO	TWAS	Collado-Torres	FUSION	4.08296		4.45e-05		31174959	10.1016/j.neuron.2019.05.013	ColladoTorres_neuron_twas etal. Neuron	BRAIN
DPYSL5	Q9BPU6	20637	TRANS	Depression_iPSYCH_2023	DECODE_Specific	+,NA		0.804513	0.804513	DECODE	DECODE	1.41262	5479.54	SCZ_PGC2	DPYSL5	Transcriptome	HIPPO	TWAS	Collado-Torres	FUSION	4.05276		5.06e-05		31174959	10.1016/j.neuron.2019.05.013	ColladoTorres_neuron_twas etal. Neuron	BRAIN
DPYSL5	Q9BPU6	20637	TRANS	Depression_iPSYCH_2023	DECODE_Specific	+,NA		0.804513	0.804513	DECODE	DECODE	1.41262	5479.54	SCZ_PGC2	DPYSL5	Transcriptome	HIPPO	TWAS	Collado-Torres	FUSION	3.96602		7.31e-05		31174959	10.1016/j.neuron.2019.05.013	ColladoTorres_neuron_twas etal. Neuron	BRAIN
DPYSL5	Q9BPU6	20637	TRANS	Depression_iPSYCH_2023	DECODE_Specific	+,NA		0.804513	0.804513	DECODE	DECODE	1.41262	5479.54	SCZ_PGC2	DPYSL5	Transcriptome	HIPPO	TWAS	Collado-Torres	FUSION	3.9316		8.44e-05		31174959	10.1016/j.neuron.2019.05.013	ColladoTorres_neuron_twas etal. Neuron	BRAIN
DPYSL5	Q9BPU6	20637	TRANS	Depression_iPSYCH_2023	DECODE_Specific	+,NA		0.804513	0.804513	DECODE	DECODE	1.41262	5479.54	SCZ_PGC2	DPYSL5	Transcriptome	HIPPO	TWAS	Collado-Torres	FUSION	3.91		9.17e-05		31174959	10.1016/j.neuron.2019.05.013	ColladoTorres_neuron_twas etal. Neuron	BRAIN
DPYSL5	Q9BPU6	20637	TRANS	Depression_iPSYCH_2023	DECODE_Specific	+,NA		0.804513	0.804513	DECODE	DECODE	1.41262	5479.54	SCZ_PGC2	DPYSL5	Transcriptome	HIPPO	TWAS	Collado-Torres	FUSION	3.83815		0.000124		31174959	10.1016/j.neuron.2019.05.013	ColladoTorres_neuron_twas etal. Neuron	BRAIN
DPYSL5	Q9BPU6	20637	TRANS	Depression_iPSYCH_2023	DECODE_Specific	+,NA		0.804513	0.804513	DECODE	DECODE	1.41262	5479.54	SCZ_PGC2	DPYSL5	Transcriptome	HIPPO	TWAS	Collado-Torres	FUSION	3.8314		0.000127		31174959	10.1016/j.neuron.2019.05.013	ColladoTorres_neuron_twas etal. Neuron	BRAIN
DPYSL5	Q9BPU6	20637	TRANS	Depression_iPSYCH_2023	DECODE_Specific	+,NA		0.804513	0.804513	DECODE	DECODE	1.41262	5479.54	SCZ_PGC2	DPYSL5	Transcriptome	HIPPO	TWAS	Collado-Torres	FUSION	3.71858		0.0002		31174959	10.1016/j.neuron.2019.05.013	ColladoTorres_neuron_twas etal. Neuron	BRAIN
DPYSL5	Q9BPU6	20637	TRANS	Depression_iPSYCH_2023	DECODE_Specific	+,NA		0.804513	0.804513	DECODE	DECODE	1.41262	5479.54	SCZ_PGC2	DPYSL5	Transcriptome	HIPPO	TWAS	Collado-Torres	FUSION	3.71393		0.000204		31174959	10.1016/j.neuron.2019.05.013	ColladoTorres_neuron_twas etal. Neuron	BRAIN
DPYSL5	Q9BPU6	20637	TRANS	Depression_iPSYCH_2023	DECODE_Specific	+,NA		0.804513	0.804513	DECODE	DECODE	1.41262	5479.54	SCZ_PGC2	DPYSL5	Transcriptome	HIPPO	TWAS	Collado-Torres	FUSION	3.7		0.000215		31174959	10.1016/j.neuron.2019.05.013	ColladoTorres_neuron_twas etal. Neuron	BRAIN
DPYSL5	Q9BPU6	20637	TRANS	Depression_iPSYCH_2023	DECODE_Specific	+,NA		0.804513	0.804513	DECODE	DECODE	1.41262	5479.54	SCZ_PGC2	DPYSL5	Transcriptome	HIPPO	TWAS	Collado-Torres	FUSION	3.69722		0.000218		31174959	10.1016/j.neuron.2019.05.013	ColladoTorres_neuron_twas etal. Neuron	BRAIN
DPYSL5	Q9BPU6	20637	TRANS	Depression_iPSYCH_2023	DECODE_Specific	+,NA		0.804513	0.804513	DECODE	DECODE	1.41262	5479.54	SCZ_PGC2	DPYSL5	Transcriptome	HIPPO	TWAS	Collado-Torres	FUSION	3.67611		0.000237		31174959	10.1016/j.neuron.2019.05.013	ColladoTorres_neuron_twas etal. Neuron	BRAIN
DPYSL5	Q9BPU6	20637	TRANS	Depression_iPSYCH_2023	DECODE_Specific	+,NA		0.804513	0.804513	DECODE	DECODE	1.41262	5479.54	SCZ_PGC2	DPYSL5	Transcriptome	HIPPO	TWAS	Collado-Torres	FUSION	3.65862		0.000254		31174959	10.1016/j.neuron.2019.05.013	ColladoTorres_neuron_twas etal. Neuron	BRAIN
DPYSL5	Q9BPU6	20637	TRANS	Depression_iPSYCH_2023	DECODE_Specific	+,NA		0.804513	0.804513	DECODE	DECODE	1.41262	5479.54	SCZ_PGC2	DPYSL5	Transcriptome	HIPPO	TWAS	Collado-Torres	FUSION	3.65211		0.00026		31174959	10.1016/j.neuron.2019.05.013	ColladoTorres_neuron_twas etal. Neuron	BRAIN
DPYSL5	Q9BPU6	20637	TRANS	Depression_iPSYCH_2023	DECODE_Specific	+,NA		0.804513	0.804513	DECODE	DECODE	1.41262	5479.54	SCZ_PGC2	DPYSL5	Transcriptome	HIPPO	TWAS	Collado-Torres	FUSION	3.64879		0.000263		31174959	10.1016/j.neuron.2019.05.013	ColladoTorres_neuron_twas etal. Neuron	BRAIN
DPYSL5	Q9BPU6	20637	TRANS	Depression_iPSYCH_2023	DECODE_Specific	+,NA		0.804513	0.804513	DECODE	DECODE	1.41262	5479.54	SCZ_PGC2	DPYSL5	Transcriptome	HIPPO	TWAS	Collado-Torres	FUSION	3.55987		0.000371		31174959	10.1016/j.neuron.2019.05.013	ColladoTorres_neuron_twas etal. Neuron	BRAIN
DPYSL5	Q9BPU6	20637	TRANS	Depression_iPSYCH_2023	DECODE_Specific	+,NA		0.804513	0.804513	DECODE	DECODE	1.41262	5479.54	SCZ_PGC2	DPYSL5	Transcriptome	HIPPO	TWAS	Collado-Torres	FUSION	3.55987		0.000371		31174959	10.1016/j.neuron.2019.05.013	ColladoTorres_neuron_twas etal. Neuron	BRAIN
DPYSL5	Q9BPU6	20637	TRANS	Depression_iPSYCH_2023	DECODE_Specific	+,NA		0.804513	0.804513	DECODE	DECODE	1.41262	5479.54	SCZ_PGC2	DPYSL5	Transcriptome	HIPPO	TWAS	Collado-Torres	FUSION	3.49577		0.000473		31174959	10.1016/j.neuron.2019.05.013	ColladoTorres_neuron_twas etal. Neuron	BRAIN
DPYSL5	Q9BPU6	20637	TRANS	Depression_iPSYCH_2023	DECODE_Specific	+,NA		0.804513	0.804513	DECODE	DECODE	1.41262	5479.54	SCZ_PGC2	DPYSL5	Transcriptome	HIPPO	TWAS	Collado-Torres	FUSION	3.49		0.000477		31174959	10.1016/j.neuron.2019.05.013	ColladoTorres_neuron_twas etal. Neuron	BRAIN
DPYSL5	Q9BPU6	20637	TRANS	Depression_iPSYCH_2023	DECODE_Specific	+,NA		0.804513	0.804513	DECODE	DECODE	1.41262	5479.54	SCZ_PGC2	DPYSL5	Transcriptome	HIPPO	TWAS	Collado-Torres	FUSION	3.45337		0.000554		31174959	10.1016/j.neuron.2019.05.013	ColladoTorres_neuron_twas etal. Neuron	BRAIN
DPYSL5	Q9BPU6	20637	TRANS	Depression_iPSYCH_2023	DECODE_Specific	+,NA		0.804513	0.804513	DECODE	DECODE	1.41262	5479.54	SCZ_PGC2	DPYSL5	Transcriptome	HIPPO	TWAS	Collado-Torres	FUSION	3.34		0.000829		31174959	10.1016/j.neuron.2019.05.013	ColladoTorres_neuron_twas etal. Neuron	BRAIN
DPYSL5	Q9BPU6	20637	TRANS	Depression_iPSYCH_2023	DECODE_Specific	+,NA		0.804513	0.804513	DECODE	DECODE	1.41262	5479.54	SCZ_PGC2	DPYSL5	Transcriptome	HIPPO	TWAS	Collado-Torres	FUSION	3.30002		0.000967		31174959	10.1016/j.neuron.2019.05.013	ColladoTorres_neuron_twas etal. Neuron	BRAIN
DPYSL5	Q9BPU6	20637	TRANS	Depression_iPSYCH_2023	DECODE_Specific	+,NA		0.804513	0.804513	DECODE	DECODE	1.41262	5479.54	Schizophrenia	DPYSL5	Proteiome	BRAIN DPFC+FRONTAL CORTEX	TWAS	ROS/MAP+Banner+MSBB	FUSION	3.16072		0.00157		35882878	10.1038/s41467-022-31873-5	Wingo et all Nat Commun	BRAIN
DPYSL5	Q9BPU6	20637	TRANS	Depression_iPSYCH_2023	DECODE_Specific	+,NA		0.804513	0.804513	DECODE	DECODE	1.41262	5479.54	Schizophrenia	DPYSL5	Transcriptome	BRAIN DPFC	TWAS	783 donors of European ancestry	FUSION	3.22486		0.00126		35882878	10.1038/s41467-022-31873-5	Wingo et all Nat Commun	BRAIN
DPYSL5	Q9BPU6	20637	TRANS	Depression_iPSYCH_2023	DECODE_Specific	+,NA		0.804513	0.804513	DECODE	DECODE	1.41262	5479.54	Depression Howard et all	DPYSL5	Proteiome	BRAIN DPFC	PWAS	ROS/MAP	FUSION	1.2726		0.203		33846625	10.1038/s41593-021-00832-6	Wingo Nat Neurosci	BRAIN
DPYSL5	Q9BPU6	20637	TRANS	Depression_iPSYCH_2023	DECODE_Specific	+,NA		0.804513	0.804513	DECODE	DECODE	1.41262	5479.54	Depression Howard et all	DPYSL5	Transcriptome	BRAIN DPFC	TWAS	dPFC of 152 participants of European descent	FUSION	-1.0132		0.31097		33846625	10.1038/s41593-021-00832-6	Wingo Nat Neurosci	BRAIN
DPYSL5	Q9BPU6	20637	TRANS	Depression_iPSYCH_2023	DECODE_Specific	+,NA		0.804513	0.804513	DECODE	DECODE	1.41262	5479.54	Depression Howard et all	DPYSL5	Proteiome	BRAIN	PWAS	ROS/MAP	FUSION	1.10487		0.269		33846625	10.1038/s41593-021-00832-6	Wingo Nat Neurosci	BRAIN
DPYSL5	Q9BPU6	20637	TRANS	Depression_iPSYCH_2023	DECODE_Specific	+,NA		0.804513	0.804513	DECODE	DECODE	1.41262	5479.54	schizophrenia	DPYSL5	Transcriptome	CORTEX	COLOC	MetaBrain	coloc				0.0433437	36823318	10.1038/s41588-023-01300-6	Klein et all Nat Genet	BRAIN
DPYSL5	Q9BPU6	20637	TRANS	Depression_iPSYCH_2023	DECODE_Specific	+,NA		0.804513	0.804513	DECODE	DECODE	1.41262	5479.54	Schizophrenia	DPYSL5	Transcriptome	brain caudate nucleus	TWAS	Gtex	Fusion			2.08243e-05		36319771	10.1038/s41593-022-01182-7	Benjamin KJM	brain caudate nucleus
DPYSL5	Q9BPU6	20637	TRANS	PGC3_SCZ_NoUKB	DECODE_Specific	+,NA		0.00944865	0.00944865	DECODE	DECODE	0.225806	64.3547	SCZ_PGC3	DPYSL5	Transcriptome	DLPFC	MR	CMC+GTEX	MendelianRandomization			0.038582		35460606	10.1016/j.ajhg.2022.04.004	Jiang eet all Am J Hum Genet	BRAIN
DPYSL5	Q9BPU6	20637	TRANS	PGC3_SCZ_NoUKB	DECODE_Specific	+,NA		0.00944865	0.00944865	DECODE	DECODE	0.225806	64.3547	SCZ_PGC3	DPYSL5	Transcriptome	DLPFC	MR	CMC+GTEX	MendelianRandomization			0.00559425		35460606	10.1016/j.ajhg.2022.04.004	Jiang eet all Am J Hum Genet	BRAIN
DPYSL5	Q9BPU6	20637	TRANS	PGC3_SCZ_NoUKB	DECODE_Specific	+,NA		0.00944865	0.00944865	DECODE	DECODE	0.225806	64.3547	SCZ_PGC3	DPYSL5	Transcriptome	DLPFC	MR	CMC+GTEX	MendelianRandomization			7.01439e-13		35460606	10.1016/j.ajhg.2022.04.004	Jiang eet all Am J Hum Genet	BRAIN
DPYSL5	Q9BPU6	20637	TRANS	PGC3_SCZ_NoUKB	DECODE_Specific	+,NA		0.00944865	0.00944865	DECODE	DECODE	0.225806	64.3547	SCZ_PGC3	DPYSL5	Transcriptome	DLPFC	MR	CMC+GTEX	EMIC			2.77671e-05		35460606	10.1016/j.ajhg.2022.04.004	Jiang eet all Am J Hum Genet	BRAIN
DPYSL5	Q9BPU6	20637	TRANS	PGC3_SCZ_NoUKB	DECODE_Specific	+,NA		0.00944865	0.00944865	DECODE	DECODE	0.225806	64.3547	BIP_2019_Stahl_etall	DPYSL5	Transcriptome	DLPFC	MR	CMC+GTEX	MendelianRandomization			0.949002		35460606	10.1016/j.ajhg.2022.04.004	Jiang eet all Am J Hum Genet	BRAIN
DPYSL5	Q9BPU6	20637	TRANS	PGC3_SCZ_NoUKB	DECODE_Specific	+,NA		0.00944865	0.00944865	DECODE	DECODE	0.225806	64.3547	BIP_2019_Stahl_etall	DPYSL5	Transcriptome	DLPFC	MR	CMC+GTEX	MendelianRandomization			0.938469		35460606	10.1016/j.ajhg.2022.04.004	Jiang eet all Am J Hum Genet	BRAIN
DPYSL5	Q9BPU6	20637	TRANS	PGC3_SCZ_NoUKB	DECODE_Specific	+,NA		0.00944865	0.00944865	DECODE	DECODE	0.225806	64.3547	BIP_2019_Stahl_etall	DPYSL5	Transcriptome	DLPFC	MR	CMC+GTEX	MendelianRandomization			0.932297		35460606	10.1016/j.ajhg.2022.04.004	Jiang eet all Am J Hum Genet	BRAIN
DPYSL5	Q9BPU6	20637	TRANS	PGC3_SCZ_NoUKB	DECODE_Specific	+,NA		0.00944865	0.00944865	DECODE	DECODE	0.225806	64.3547	BIP_2019_Stahl_etall	DPYSL5	Transcriptome	DLPFC	MR	CMC+GTEX	EMIC			0.457243		35460606	10.1016/j.ajhg.2022.04.004	Jiang eet all Am J Hum Genet	BRAIN
DPYSL5	Q9BPU6	20637	TRANS	PGC3_SCZ_NoUKB	DECODE_Specific	+,NA		0.00944865	0.00944865	DECODE	DECODE	0.225806	64.3547	Deepression_Wray_tall	DPYSL5	Proteiome	BRAIN DLPFC	MR	ROS/MAP	TwoSampleMR	0.13	0.1	0.22		35296807	10.1038/s41380-022-01507-9	Deng et all Mol Psychiatry	BRAIN
DPYSL5	Q9BPU6	20637	TRANS	PGC3_SCZ_NoUKB	DECODE_Specific	+,NA		0.00944865	0.00944865	DECODE	DECODE	0.225806	64.3547	Deepression_Wray_tall	DPYSL5	Transcriptome	BRAIN DLPFC	MR	PsychENCODE	TwoSampleMR	0.01	0.01	0.0841		35296807	10.1038/s41380-022-01507-9	Deng et all Mol Psychiatry	BRAIN
DPYSL5	Q9BPU6	20637	TRANS	PGC3_SCZ_NoUKB	DECODE_Specific	+,NA		0.00944865	0.00944865	DECODE	DECODE	0.225806	64.3547	schizophrenia	DPYSL5	Proteiome	CORTEX	MR	MetaBrain	TwoSampleMR	0.28505	0.066892	2.03194e-05		36823318	10.1038/s41588-023-01300-6	Klein et all Nat Genet	BRAIN
DPYSL5	Q9BPU6	20637	TRANS	PGC3_SCZ_NoUKB	DECODE_Specific	+,NA		0.00944865	0.00944865	DECODE	DECODE	0.225806	64.3547	SCZ PGC wave3	DPYSL5	Transcriptome	GTEX DLPFC EQTL	JTI	GTEx	JTI	0.09		1.24e-06		34628600	10.1038/s41588-020-0706-2	Zhou et all Mol Neurobiol	BRAIN
DPYSL5	Q9BPU6	20637	TRANS	PGC3_SCZ_NoUKB	DECODE_Specific	+,NA		0.00944865	0.00944865	DECODE	DECODE	0.225806	64.3547	SCZ PGC wave3	DPYSL5	Transcriptome	GTEX CEREBELLUM	JTI	GTEx	JTI	0.08		1.84e-06		34628600	10.1038/s41588-020-0706-2	Zhou et all Mol Neurobiol	BRAIN
DPYSL5	Q9BPU6	20637	TRANS	PGC3_SCZ_NoUKB	DECODE_Specific	+,NA		0.00944865	0.00944865	DECODE	DECODE	0.225806	64.3547	SCZ_PGC3	DPYSL5	Transcriptome	DLPFC	SMR	CMC+GTEX	SMR	0.050488	0.0130972	0.000115792		35460606	10.1016/j.ajhg.2022.04.004	Jiang eet all Am J Hum Genet	BRAIN
DPYSL5	Q9BPU6	20637	TRANS	PGC3_SCZ_NoUKB	DECODE_Specific	+,NA		0.00944865	0.00944865	DECODE	DECODE	0.225806	64.3547	SCZ_PGC3	DPYSL5	Transcriptome_Transcriptlvel	DLPFC	SMR	CMC+GTEX	SMR	0.0570931	0.014821	0.00011708		35460606	10.1016/j.ajhg.2022.04.004	Jiang eet all Am J Hum Genet	BRAIN
DPYSL5	Q9BPU6	20637	TRANS	PGC3_SCZ_NoUKB	DECODE_Specific	+,NA		0.00944865	0.00944865	DECODE	DECODE	0.225806	64.3547	SCZ_PGC3	DPYSL5	Transcriptome_Transcriptlvel	DLPFC	SMR	CMC+GTEX	SMR	0.0719348	0.0195449	0.000232795		35460606	10.1016/j.ajhg.2022.04.004	Jiang eet all Am J Hum Genet	BRAIN
DPYSL5	Q9BPU6	20637	TRANS	PGC3_SCZ_NoUKB	DECODE_Specific	+,NA		0.00944865	0.00944865	DECODE	DECODE	0.225806	64.3547	Schizophrenia	DPYSL5	Proteiome	BRAIN DPFC+FRONTAL CORTEX	SMR	ROS/MAP+Banner+MSBB	SMR	0.0713813	0.0241817	0.00315851		35882878	10.1038/s41467-022-31873-5	Wingo et all Nat Commun	BRAIN
DPYSL5	Q9BPU6	20637	TRANS	PGC3_SCZ_NoUKB	DECODE_Specific	+,NA		0.00944865	0.00944865	DECODE	DECODE	0.225806	64.3547	SCZ.Clozuk.2018	DPYSL5	Transcriptome	BRAIN	SMR	PsychENCODE	SMR	0.0510783	0.0147379	0.000529		30545856	10.1126/science.aat8127	Gandal et all science	BRAIN
DPYSL5	Q9BPU6	20637	TRANS	PGC3_SCZ_NoUKB	DECODE_Specific	+,NA		0.00944865	0.00944865	DECODE	DECODE	0.225806	64.3547	BD.PGC.ruderferCell2018	DPYSL5	Transcriptome	BRAIN	SMR	PsychENCODE	SMR	0.0107134	0.0221793	0.629071		30545856	10.1126/science.aat8127	Gandal et all science	BRAIN
DPYSL5	Q9BPU6	20637	TRANS	PGC3_SCZ_NoUKB	DECODE_Specific	+,NA		0.00944865	0.00944865	DECODE	DECODE	0.225806	64.3547	Depression Howard et all	DPYSL5	Proteiome	BRAIN DPFC	SMR	ROS/MAP	SMR	0.128144	0.106238	0.227739		33846625	10.1038/s41593-021-00832-6	Wingo Nat Neurosci	BRAIN
DPYSL5	Q9BPU6	20637	TRANS	PGC3_SCZ_NoUKB	DECODE_Specific	+,NA		0.00944865	0.00944865	DECODE	DECODE	0.225806	64.3547	MDD	DPYSL5	Proteiome	BRAIN	SMR	BrainMeta	SMR	0.00822665	0.00483513	0.0888617		37415601	10.3389/fgene.2023.1191264	Gedik et all Front Genet	BRAIN
DPYSL5	Q9BPU6	20637	TRANS	PGC3_SCZ_NoUKB	DECODE_Specific	+,NA		0.00944865	0.00944865	DECODE	DECODE	0.225806	64.3547	BIP	DPYSL5	Proteiome	BRAIN	SMR	BrainMeta	SMR	0.0209467	0.0105563	0.047225		37415601	10.3389/fgene.2023.1191264	Gedik et all Front Genet	BRAIN
DPYSL5	Q9BPU6	20637	TRANS	PGC3_SCZ_NoUKB	DECODE_Specific	+,NA		0.00944865	0.00944865	DECODE	DECODE	0.225806	64.3547	SCZ	DPYSL5	Proteiome	BRAIN	SMR	BrainMeta	SMR	0.0362347	0.00908599	6.66e-05		37415601	10.3389/fgene.2023.1191264	Gedik et all Front Genet	BRAIN
DPYSL5	Q9BPU6	20637	TRANS	PGC3_SCZ_NoUKB	DECODE_Specific	+,NA		0.00944865	0.00944865	DECODE	DECODE	0.225806	64.3547	MDD	DPYSL5	Proteiome	BRAIN	SMR	Wingo et al., 2022, in 722 samples	SMR	0.0115756	0.00947193	0.221673		37415601	10.3389/fgene.2023.1191264	Gedik et all Front Genet	BRAIN
DPYSL5	Q9BPU6	20637	TRANS	PGC3_SCZ_NoUKB	DECODE_Specific	+,NA		0.00944865	0.00944865	DECODE	DECODE	0.225806	64.3547	BIP	DPYSL5	Proteiome	BRAIN	SMR	Wingo et al., 2022, in 722 samples	SMR	0.0467323	0.0206647	0.023731		37415601	10.3389/fgene.2023.1191264	Gedik et all Front Genet	BRAIN
DPYSL5	Q9BPU6	20637	TRANS	PGC3_SCZ_NoUKB	DECODE_Specific	+,NA		0.00944865	0.00944865	DECODE	DECODE	0.225806	64.3547	SCZ	DPYSL5	Proteiome	BRAIN	SMR	Wingo et al., 2022, in 722 samples	SMR	0.0688522	0.0181171	0.000144466		37415601	10.3389/fgene.2023.1191264	Gedik et all Front Genet	BRAIN
DPYSL5	Q9BPU6	20637	TRANS	PGC3_SCZ_NoUKB	DECODE_Specific	+,NA		0.00944865	0.00944865	DECODE	DECODE	0.225806	64.3547	SCZ	DPYSL5	Transcriptome	BRAIN_DLPFC	TWAS	CMC	FUSION	3.62213		0.000292		31691811	10.1093/hmg/ddz253	Hall et al Hum Mol Genet	BRAIN
DPYSL5	Q9BPU6	20637	TRANS	PGC3_SCZ_NoUKB	DECODE_Specific	+,NA		0.00944865	0.00944865	DECODE	DECODE	0.225806	64.3547	SCZ.Clozuk.2018	DPYSL5	Transcriptome	BRAIN	TWAS	PsychENCODE	FUSION	4.26		2.05e-05		30545856	10.1126/science.aat8127	Gandal et all science	BRAIN
DPYSL5	Q9BPU6	20637	TRANS	PGC3_SCZ_NoUKB	DECODE_Specific	+,NA		0.00944865	0.00944865	DECODE	DECODE	0.225806	64.3547	BD.PGC.ruderferCell2018	DPYSL5	Transcriptome	BRAIN	TWAS	PsychENCODE	FUSION	0.96838		0.333		30545856	10.1126/science.aat8127	Gandal et all science	BRAIN
DPYSL5	Q9BPU6	20637	TRANS	PGC3_SCZ_NoUKB	DECODE_Specific	+,NA		0.00944865	0.00944865	DECODE	DECODE	0.225806	64.3547	SCZ_PGC2+CLOZUK	DPYSL5	Transcriptome	DLPFC	TWAS	Collado-Torres	FUSION	4.77439		1.8e-06		31174959	10.1016/j.neuron.2019.05.013	ColladoTorres_neuron_twas etal. Neuron	BRAIN
DPYSL5	Q9BPU6	20637	TRANS	PGC3_SCZ_NoUKB	DECODE_Specific	+,NA		0.00944865	0.00944865	DECODE	DECODE	0.225806	64.3547	SCZ_PGC2+CLOZUK	DPYSL5	Transcriptome	DLPFC	TWAS	Collado-Torres	FUSION	4.63183		3.62e-06		31174959	10.1016/j.neuron.2019.05.013	ColladoTorres_neuron_twas etal. Neuron	BRAIN
DPYSL5	Q9BPU6	20637	TRANS	PGC3_SCZ_NoUKB	DECODE_Specific	+,NA		0.00944865	0.00944865	DECODE	DECODE	0.225806	64.3547	SCZ_PGC2+CLOZUK	DPYSL5	Transcriptome	DLPFC	TWAS	Collado-Torres	FUSION	4.57738		4.71e-06		31174959	10.1016/j.neuron.2019.05.013	ColladoTorres_neuron_twas etal. Neuron	BRAIN
DPYSL5	Q9BPU6	20637	TRANS	PGC3_SCZ_NoUKB	DECODE_Specific	+,NA		0.00944865	0.00944865	DECODE	DECODE	0.225806	64.3547	SCZ_PGC2+CLOZUK	DPYSL5	Transcriptome	DLPFC	TWAS	Collado-Torres	FUSION	4.50382		6.67e-06		31174959	10.1016/j.neuron.2019.05.013	ColladoTorres_neuron_twas etal. Neuron	BRAIN
DPYSL5	Q9BPU6	20637	TRANS	PGC3_SCZ_NoUKB	DECODE_Specific	+,NA		0.00944865	0.00944865	DECODE	DECODE	0.225806	64.3547	SCZ_PGC2+CLOZUK	DPYSL5	Transcriptome	DLPFC	TWAS	Collado-Torres	FUSION	4.41386		1.02e-05		31174959	10.1016/j.neuron.2019.05.013	ColladoTorres_neuron_twas etal. Neuron	BRAIN
DPYSL5	Q9BPU6	20637	TRANS	PGC3_SCZ_NoUKB	DECODE_Specific	+,NA		0.00944865	0.00944865	DECODE	DECODE	0.225806	64.3547	SCZ_PGC2+CLOZUK	DPYSL5	Transcriptome	DLPFC	TWAS	Collado-Torres	FUSION	4.37759		1.2e-05		31174959	10.1016/j.neuron.2019.05.013	ColladoTorres_neuron_twas etal. Neuron	BRAIN
DPYSL5	Q9BPU6	20637	TRANS	PGC3_SCZ_NoUKB	DECODE_Specific	+,NA		0.00944865	0.00944865	DECODE	DECODE	0.225806	64.3547	SCZ_PGC2+CLOZUK	DPYSL5	Transcriptome	DLPFC	TWAS	Collado-Torres	FUSION	4.35071		1.36e-05		31174959	10.1016/j.neuron.2019.05.013	ColladoTorres_neuron_twas etal. Neuron	BRAIN
DPYSL5	Q9BPU6	20637	TRANS	PGC3_SCZ_NoUKB	DECODE_Specific	+,NA		0.00944865	0.00944865	DECODE	DECODE	0.225806	64.3547	SCZ_PGC2+CLOZUK	DPYSL5	Transcriptome	DLPFC	TWAS	Collado-Torres	FUSION	4.33662		1.45e-05		31174959	10.1016/j.neuron.2019.05.013	ColladoTorres_neuron_twas etal. Neuron	BRAIN
DPYSL5	Q9BPU6	20637	TRANS	PGC3_SCZ_NoUKB	DECODE_Specific	+,NA		0.00944865	0.00944865	DECODE	DECODE	0.225806	64.3547	SCZ_PGC2+CLOZUK	DPYSL5	Transcriptome	DLPFC	TWAS	Collado-Torres	FUSION	4.31697		1.58e-05		31174959	10.1016/j.neuron.2019.05.013	ColladoTorres_neuron_twas etal. Neuron	BRAIN
DPYSL5	Q9BPU6	20637	TRANS	PGC3_SCZ_NoUKB	DECODE_Specific	+,NA		0.00944865	0.00944865	DECODE	DECODE	0.225806	64.3547	SCZ_PGC2+CLOZUK	DPYSL5	Transcriptome	DLPFC	TWAS	Collado-Torres	FUSION	4.31098		1.63e-05		31174959	10.1016/j.neuron.2019.05.013	ColladoTorres_neuron_twas etal. Neuron	BRAIN
DPYSL5	Q9BPU6	20637	TRANS	PGC3_SCZ_NoUKB	DECODE_Specific	+,NA		0.00944865	0.00944865	DECODE	DECODE	0.225806	64.3547	SCZ_PGC2+CLOZUK	DPYSL5	Transcriptome	DLPFC	TWAS	Collado-Torres	FUSION	4.25472		2.09e-05		31174959	10.1016/j.neuron.2019.05.013	ColladoTorres_neuron_twas etal. Neuron	BRAIN
DPYSL5	Q9BPU6	20637	TRANS	PGC3_SCZ_NoUKB	DECODE_Specific	+,NA		0.00944865	0.00944865	DECODE	DECODE	0.225806	64.3547	SCZ_PGC2+CLOZUK	DPYSL5	Transcriptome	DLPFC	TWAS	Collado-Torres	FUSION	4.25174		2.12e-05		31174959	10.1016/j.neuron.2019.05.013	ColladoTorres_neuron_twas etal. Neuron	BRAIN
DPYSL5	Q9BPU6	20637	TRANS	PGC3_SCZ_NoUKB	DECODE_Specific	+,NA		0.00944865	0.00944865	DECODE	DECODE	0.225806	64.3547	SCZ_PGC2+CLOZUK	DPYSL5	Transcriptome	DLPFC	TWAS	Collado-Torres	FUSION	4.23616		2.27e-05		31174959	10.1016/j.neuron.2019.05.013	ColladoTorres_neuron_twas etal. Neuron	BRAIN
DPYSL5	Q9BPU6	20637	TRANS	PGC3_SCZ_NoUKB	DECODE_Specific	+,NA		0.00944865	0.00944865	DECODE	DECODE	0.225806	64.3547	SCZ_PGC2+CLOZUK	DPYSL5	Transcriptome	DLPFC	TWAS	Collado-Torres	FUSION	4.17643		2.96e-05		31174959	10.1016/j.neuron.2019.05.013	ColladoTorres_neuron_twas etal. Neuron	BRAIN
DPYSL5	Q9BPU6	20637	TRANS	PGC3_SCZ_NoUKB	DECODE_Specific	+,NA		0.00944865	0.00944865	DECODE	DECODE	0.225806	64.3547	SCZ_PGC2+CLOZUK	DPYSL5	Transcriptome	DLPFC	TWAS	Collado-Torres	FUSION	4.17088		3.03e-05		31174959	10.1016/j.neuron.2019.05.013	ColladoTorres_neuron_twas etal. Neuron	BRAIN
DPYSL5	Q9BPU6	20637	TRANS	PGC3_SCZ_NoUKB	DECODE_Specific	+,NA		0.00944865	0.00944865	DECODE	DECODE	0.225806	64.3547	SCZ_PGC2+CLOZUK	DPYSL5	Transcriptome	DLPFC	TWAS	Collado-Torres	FUSION	4.16857		3.07e-05		31174959	10.1016/j.neuron.2019.05.013	ColladoTorres_neuron_twas etal. Neuron	BRAIN
DPYSL5	Q9BPU6	20637	TRANS	PGC3_SCZ_NoUKB	DECODE_Specific	+,NA		0.00944865	0.00944865	DECODE	DECODE	0.225806	64.3547	SCZ_PGC2+CLOZUK	DPYSL5	Transcriptome	DLPFC	TWAS	Collado-Torres	FUSION	4.16372		3.13e-05		31174959	10.1016/j.neuron.2019.05.013	ColladoTorres_neuron_twas etal. Neuron	BRAIN
DPYSL5	Q9BPU6	20637	TRANS	PGC3_SCZ_NoUKB	DECODE_Specific	+,NA		0.00944865	0.00944865	DECODE	DECODE	0.225806	64.3547	SCZ_PGC2+CLOZUK	DPYSL5	Transcriptome	DLPFC	TWAS	Collado-Torres	FUSION	4.15012		3.32e-05		31174959	10.1016/j.neuron.2019.05.013	ColladoTorres_neuron_twas etal. Neuron	BRAIN
DPYSL5	Q9BPU6	20637	TRANS	PGC3_SCZ_NoUKB	DECODE_Specific	+,NA		0.00944865	0.00944865	DECODE	DECODE	0.225806	64.3547	SCZ_PGC2+CLOZUK	DPYSL5	Transcriptome	DLPFC	TWAS	Collado-Torres	FUSION	4.14718		3.37e-05		31174959	10.1016/j.neuron.2019.05.013	ColladoTorres_neuron_twas etal. Neuron	BRAIN
DPYSL5	Q9BPU6	20637	TRANS	PGC3_SCZ_NoUKB	DECODE_Specific	+,NA		0.00944865	0.00944865	DECODE	DECODE	0.225806	64.3547	SCZ_PGC2+CLOZUK	DPYSL5	Transcriptome	DLPFC	TWAS	Collado-Torres	FUSION	4.12978		3.63e-05		31174959	10.1016/j.neuron.2019.05.013	ColladoTorres_neuron_twas etal. Neuron	BRAIN
DPYSL5	Q9BPU6	20637	TRANS	PGC3_SCZ_NoUKB	DECODE_Specific	+,NA		0.00944865	0.00944865	DECODE	DECODE	0.225806	64.3547	SCZ_PGC2+CLOZUK	DPYSL5	Transcriptome	DLPFC	TWAS	Collado-Torres	FUSION	4.12523		3.7e-05		31174959	10.1016/j.neuron.2019.05.013	ColladoTorres_neuron_twas etal. Neuron	BRAIN
DPYSL5	Q9BPU6	20637	TRANS	PGC3_SCZ_NoUKB	DECODE_Specific	+,NA		0.00944865	0.00944865	DECODE	DECODE	0.225806	64.3547	SCZ_PGC2+CLOZUK	DPYSL5	Transcriptome	DLPFC	TWAS	Collado-Torres	FUSION	4.10586		4.03e-05		31174959	10.1016/j.neuron.2019.05.013	ColladoTorres_neuron_twas etal. Neuron	BRAIN
DPYSL5	Q9BPU6	20637	TRANS	PGC3_SCZ_NoUKB	DECODE_Specific	+,NA		0.00944865	0.00944865	DECODE	DECODE	0.225806	64.3547	SCZ_PGC2+CLOZUK	DPYSL5	Transcriptome	DLPFC	TWAS	Collado-Torres	FUSION	4.10034		4.13e-05		31174959	10.1016/j.neuron.2019.05.013	ColladoTorres_neuron_twas etal. Neuron	BRAIN
DPYSL5	Q9BPU6	20637	TRANS	PGC3_SCZ_NoUKB	DECODE_Specific	+,NA		0.00944865	0.00944865	DECODE	DECODE	0.225806	64.3547	SCZ_PGC2+CLOZUK	DPYSL5	Transcriptome	DLPFC	TWAS	Collado-Torres	FUSION	4.08165		4.47e-05		31174959	10.1016/j.neuron.2019.05.013	ColladoTorres_neuron_twas etal. Neuron	BRAIN
DPYSL5	Q9BPU6	20637	TRANS	PGC3_SCZ_NoUKB	DECODE_Specific	+,NA		0.00944865	0.00944865	DECODE	DECODE	0.225806	64.3547	SCZ_PGC2+CLOZUK	DPYSL5	Transcriptome	DLPFC	TWAS	Collado-Torres	FUSION	4.07992		4.51e-05		31174959	10.1016/j.neuron.2019.05.013	ColladoTorres_neuron_twas etal. Neuron	BRAIN
DPYSL5	Q9BPU6	20637	TRANS	PGC3_SCZ_NoUKB	DECODE_Specific	+,NA		0.00944865	0.00944865	DECODE	DECODE	0.225806	64.3547	SCZ_PGC2+CLOZUK	DPYSL5	Transcriptome	DLPFC	TWAS	Collado-Torres	FUSION	4.06082		4.89e-05		31174959	10.1016/j.neuron.2019.05.013	ColladoTorres_neuron_twas etal. Neuron	BRAIN
DPYSL5	Q9BPU6	20637	TRANS	PGC3_SCZ_NoUKB	DECODE_Specific	+,NA		0.00944865	0.00944865	DECODE	DECODE	0.225806	64.3547	SCZ_PGC2+CLOZUK	DPYSL5	Transcriptome	DLPFC	TWAS	Collado-Torres	FUSION	4.04931		5.14e-05		31174959	10.1016/j.neuron.2019.05.013	ColladoTorres_neuron_twas etal. Neuron	BRAIN
DPYSL5	Q9BPU6	20637	TRANS	PGC3_SCZ_NoUKB	DECODE_Specific	+,NA		0.00944865	0.00944865	DECODE	DECODE	0.225806	64.3547	SCZ_PGC2+CLOZUK	DPYSL5	Transcriptome	DLPFC	TWAS	Collado-Torres	FUSION	4.04668		5.19e-05		31174959	10.1016/j.neuron.2019.05.013	ColladoTorres_neuron_twas etal. Neuron	BRAIN
DPYSL5	Q9BPU6	20637	TRANS	PGC3_SCZ_NoUKB	DECODE_Specific	+,NA		0.00944865	0.00944865	DECODE	DECODE	0.225806	64.3547	SCZ_PGC2+CLOZUK	DPYSL5	Transcriptome	DLPFC	TWAS	Collado-Torres	FUSION	4.02238		5.76e-05		31174959	10.1016/j.neuron.2019.05.013	ColladoTorres_neuron_twas etal. Neuron	BRAIN
DPYSL5	Q9BPU6	20637	TRANS	PGC3_SCZ_NoUKB	DECODE_Specific	+,NA		0.00944865	0.00944865	DECODE	DECODE	0.225806	64.3547	SCZ_PGC2+CLOZUK	DPYSL5	Transcriptome	DLPFC	TWAS	Collado-Torres	FUSION	4.00868		6.11e-05		31174959	10.1016/j.neuron.2019.05.013	ColladoTorres_neuron_twas etal. Neuron	BRAIN
DPYSL5	Q9BPU6	20637	TRANS	PGC3_SCZ_NoUKB	DECODE_Specific	+,NA		0.00944865	0.00944865	DECODE	DECODE	0.225806	64.3547	SCZ_PGC2+CLOZUK	DPYSL5	Transcriptome	DLPFC	TWAS	Collado-Torres	FUSION	3.83186		0.000127		31174959	10.1016/j.neuron.2019.05.013	ColladoTorres_neuron_twas etal. Neuron	BRAIN
DPYSL5	Q9BPU6	20637	TRANS	PGC3_SCZ_NoUKB	DECODE_Specific	+,NA		0.00944865	0.00944865	DECODE	DECODE	0.225806	64.3547	SCZ_PGC2+CLOZUK	DPYSL5	Transcriptome	DLPFC	TWAS	Collado-Torres	FUSION	3.82949		0.000128		31174959	10.1016/j.neuron.2019.05.013	ColladoTorres_neuron_twas etal. Neuron	BRAIN
DPYSL5	Q9BPU6	20637	TRANS	PGC3_SCZ_NoUKB	DECODE_Specific	+,NA		0.00944865	0.00944865	DECODE	DECODE	0.225806	64.3547	SCZ_PGC2+CLOZUK	DPYSL5	Transcriptome	DLPFC	TWAS	Collado-Torres	FUSION	3.47697		0.000507		31174959	10.1016/j.neuron.2019.05.013	ColladoTorres_neuron_twas etal. Neuron	BRAIN
DPYSL5	Q9BPU6	20637	TRANS	PGC3_SCZ_NoUKB	DECODE_Specific	+,NA		0.00944865	0.00944865	DECODE	DECODE	0.225806	64.3547	SCZ_PGC2+CLOZUK	DPYSL5	Transcriptome	DLPFC	TWAS	Collado-Torres	FUSION	3.34634		0.000819		31174959	10.1016/j.neuron.2019.05.013	ColladoTorres_neuron_twas etal. Neuron	BRAIN
DPYSL5	Q9BPU6	20637	TRANS	PGC3_SCZ_NoUKB	DECODE_Specific	+,NA		0.00944865	0.00944865	DECODE	DECODE	0.225806	64.3547	SCZ_PGC2+CLOZUK	DPYSL5	Transcriptome	HIPPO	TWAS	Collado-Torres	FUSION	5.17684		2.26e-07		31174959	10.1016/j.neuron.2019.05.013	ColladoTorres_neuron_twas etal. Neuron	BRAIN
DPYSL5	Q9BPU6	20637	TRANS	PGC3_SCZ_NoUKB	DECODE_Specific	+,NA		0.00944865	0.00944865	DECODE	DECODE	0.225806	64.3547	SCZ_PGC2+CLOZUK	DPYSL5	Transcriptome	HIPPO	TWAS	Collado-Torres	FUSION	4.90173		9.5e-07		31174959	10.1016/j.neuron.2019.05.013	ColladoTorres_neuron_twas etal. Neuron	BRAIN
DPYSL5	Q9BPU6	20637	TRANS	PGC3_SCZ_NoUKB	DECODE_Specific	+,NA		0.00944865	0.00944865	DECODE	DECODE	0.225806	64.3547	SCZ_PGC2+CLOZUK	DPYSL5	Transcriptome	HIPPO	TWAS	Collado-Torres	FUSION	4.45083		8.55e-06		31174959	10.1016/j.neuron.2019.05.013	ColladoTorres_neuron_twas etal. Neuron	BRAIN
DPYSL5	Q9BPU6	20637	TRANS	PGC3_SCZ_NoUKB	DECODE_Specific	+,NA		0.00944865	0.00944865	DECODE	DECODE	0.225806	64.3547	SCZ_PGC2+CLOZUK	DPYSL5	Transcriptome	HIPPO	TWAS	Collado-Torres	FUSION	4.39903		1.09e-05		31174959	10.1016/j.neuron.2019.05.013	ColladoTorres_neuron_twas etal. Neuron	BRAIN
DPYSL5	Q9BPU6	20637	TRANS	PGC3_SCZ_NoUKB	DECODE_Specific	+,NA		0.00944865	0.00944865	DECODE	DECODE	0.225806	64.3547	SCZ_PGC2+CLOZUK	DPYSL5	Transcriptome	HIPPO	TWAS	Collado-Torres	FUSION	4.3819		1.18e-05		31174959	10.1016/j.neuron.2019.05.013	ColladoTorres_neuron_twas etal. Neuron	BRAIN
DPYSL5	Q9BPU6	20637	TRANS	PGC3_SCZ_NoUKB	DECODE_Specific	+,NA		0.00944865	0.00944865	DECODE	DECODE	0.225806	64.3547	SCZ_PGC2+CLOZUK	DPYSL5	Transcriptome	HIPPO	TWAS	Collado-Torres	FUSION	4.35682		1.32e-05		31174959	10.1016/j.neuron.2019.05.013	ColladoTorres_neuron_twas etal. Neuron	BRAIN
DPYSL5	Q9BPU6	20637	TRANS	PGC3_SCZ_NoUKB	DECODE_Specific	+,NA		0.00944865	0.00944865	DECODE	DECODE	0.225806	64.3547	SCZ_PGC2+CLOZUK	DPYSL5	Transcriptome	HIPPO	TWAS	Collado-Torres	FUSION	4.34241		1.41e-05		31174959	10.1016/j.neuron.2019.05.013	ColladoTorres_neuron_twas etal. Neuron	BRAIN
DPYSL5	Q9BPU6	20637	TRANS	PGC3_SCZ_NoUKB	DECODE_Specific	+,NA		0.00944865	0.00944865	DECODE	DECODE	0.225806	64.3547	SCZ_PGC2+CLOZUK	DPYSL5	Transcriptome	HIPPO	TWAS	Collado-Torres	FUSION	4.14727		3.36e-05		31174959	10.1016/j.neuron.2019.05.013	ColladoTorres_neuron_twas etal. Neuron	BRAIN
DPYSL5	Q9BPU6	20637	TRANS	PGC3_SCZ_NoUKB	DECODE_Specific	+,NA		0.00944865	0.00944865	DECODE	DECODE	0.225806	64.3547	SCZ_PGC2+CLOZUK	DPYSL5	Transcriptome	HIPPO	TWAS	Collado-Torres	FUSION	4.12827		3.65e-05		31174959	10.1016/j.neuron.2019.05.013	ColladoTorres_neuron_twas etal. Neuron	BRAIN
DPYSL5	Q9BPU6	20637	TRANS	PGC3_SCZ_NoUKB	DECODE_Specific	+,NA		0.00944865	0.00944865	DECODE	DECODE	0.225806	64.3547	SCZ_PGC2+CLOZUK	DPYSL5	Transcriptome	HIPPO	TWAS	Collado-Torres	FUSION	4.1101		3.95e-05		31174959	10.1016/j.neuron.2019.05.013	ColladoTorres_neuron_twas etal. Neuron	BRAIN
DPYSL5	Q9BPU6	20637	TRANS	PGC3_SCZ_NoUKB	DECODE_Specific	+,NA		0.00944865	0.00944865	DECODE	DECODE	0.225806	64.3547	SCZ_PGC2+CLOZUK	DPYSL5	Transcriptome	HIPPO	TWAS	Collado-Torres	FUSION	4.10535		4.04e-05		31174959	10.1016/j.neuron.2019.05.013	ColladoTorres_neuron_twas etal. Neuron	BRAIN
DPYSL5	Q9BPU6	20637	TRANS	PGC3_SCZ_NoUKB	DECODE_Specific	+,NA		0.00944865	0.00944865	DECODE	DECODE	0.225806	64.3547	SCZ_PGC2+CLOZUK	DPYSL5	Transcriptome	HIPPO	TWAS	Collado-Torres	FUSION	4.08344		4.44e-05		31174959	10.1016/j.neuron.2019.05.013	ColladoTorres_neuron_twas etal. Neuron	BRAIN
DPYSL5	Q9BPU6	20637	TRANS	PGC3_SCZ_NoUKB	DECODE_Specific	+,NA		0.00944865	0.00944865	DECODE	DECODE	0.225806	64.3547	SCZ_PGC2+CLOZUK	DPYSL5	Transcriptome	HIPPO	TWAS	Collado-Torres	FUSION	4.07085		4.68e-05		31174959	10.1016/j.neuron.2019.05.013	ColladoTorres_neuron_twas etal. Neuron	BRAIN
DPYSL5	Q9BPU6	20637	TRANS	PGC3_SCZ_NoUKB	DECODE_Specific	+,NA		0.00944865	0.00944865	DECODE	DECODE	0.225806	64.3547	SCZ_PGC2+CLOZUK	DPYSL5	Transcriptome	HIPPO	TWAS	Collado-Torres	FUSION	4.05124		5.09e-05		31174959	10.1016/j.neuron.2019.05.013	ColladoTorres_neuron_twas etal. Neuron	BRAIN
DPYSL5	Q9BPU6	20637	TRANS	PGC3_SCZ_NoUKB	DECODE_Specific	+,NA		0.00944865	0.00944865	DECODE	DECODE	0.225806	64.3547	SCZ_PGC2+CLOZUK	DPYSL5	Transcriptome	HIPPO	TWAS	Collado-Torres	FUSION	4.02964		5.59e-05		31174959	10.1016/j.neuron.2019.05.013	ColladoTorres_neuron_twas etal. Neuron	BRAIN
DPYSL5	Q9BPU6	20637	TRANS	PGC3_SCZ_NoUKB	DECODE_Specific	+,NA		0.00944865	0.00944865	DECODE	DECODE	0.225806	64.3547	SCZ_PGC2+CLOZUK	DPYSL5	Transcriptome	HIPPO	TWAS	Collado-Torres	FUSION	4.02028		5.81e-05		31174959	10.1016/j.neuron.2019.05.013	ColladoTorres_neuron_twas etal. Neuron	BRAIN
DPYSL5	Q9BPU6	20637	TRANS	PGC3_SCZ_NoUKB	DECODE_Specific	+,NA		0.00944865	0.00944865	DECODE	DECODE	0.225806	64.3547	SCZ_PGC2+CLOZUK	DPYSL5	Transcriptome	HIPPO	TWAS	Collado-Torres	FUSION	3.99932		6.35e-05		31174959	10.1016/j.neuron.2019.05.013	ColladoTorres_neuron_twas etal. Neuron	BRAIN
DPYSL5	Q9BPU6	20637	TRANS	PGC3_SCZ_NoUKB	DECODE_Specific	+,NA		0.00944865	0.00944865	DECODE	DECODE	0.225806	64.3547	SCZ_PGC2+CLOZUK	DPYSL5	Transcriptome	HIPPO	TWAS	Collado-Torres	FUSION	3.9798		6.9e-05		31174959	10.1016/j.neuron.2019.05.013	ColladoTorres_neuron_twas etal. Neuron	BRAIN
DPYSL5	Q9BPU6	20637	TRANS	PGC3_SCZ_NoUKB	DECODE_Specific	+,NA		0.00944865	0.00944865	DECODE	DECODE	0.225806	64.3547	SCZ_PGC2+CLOZUK	DPYSL5	Transcriptome	HIPPO	TWAS	Collado-Torres	FUSION	3.97184		7.13e-05		31174959	10.1016/j.neuron.2019.05.013	ColladoTorres_neuron_twas etal. Neuron	BRAIN
DPYSL5	Q9BPU6	20637	TRANS	PGC3_SCZ_NoUKB	DECODE_Specific	+,NA		0.00944865	0.00944865	DECODE	DECODE	0.225806	64.3547	SCZ_PGC2+CLOZUK	DPYSL5	Transcriptome	HIPPO	TWAS	Collado-Torres	FUSION	3.964		7.37e-05		31174959	10.1016/j.neuron.2019.05.013	ColladoTorres_neuron_twas etal. Neuron	BRAIN
DPYSL5	Q9BPU6	20637	TRANS	PGC3_SCZ_NoUKB	DECODE_Specific	+,NA		0.00944865	0.00944865	DECODE	DECODE	0.225806	64.3547	SCZ_PGC2+CLOZUK	DPYSL5	Transcriptome	HIPPO	TWAS	Collado-Torres	FUSION	3.964		7.37e-05		31174959	10.1016/j.neuron.2019.05.013	ColladoTorres_neuron_twas etal. Neuron	BRAIN
DPYSL5	Q9BPU6	20637	TRANS	PGC3_SCZ_NoUKB	DECODE_Specific	+,NA		0.00944865	0.00944865	DECODE	DECODE	0.225806	64.3547	SCZ_PGC2+CLOZUK	DPYSL5	Transcriptome	HIPPO	TWAS	Collado-Torres	FUSION	3.95309		7.71e-05		31174959	10.1016/j.neuron.2019.05.013	ColladoTorres_neuron_twas etal. Neuron	BRAIN
DPYSL5	Q9BPU6	20637	TRANS	PGC3_SCZ_NoUKB	DECODE_Specific	+,NA		0.00944865	0.00944865	DECODE	DECODE	0.225806	64.3547	SCZ_PGC2+CLOZUK	DPYSL5	Transcriptome	HIPPO	TWAS	Collado-Torres	FUSION	3.79556		0.000147		31174959	10.1016/j.neuron.2019.05.013	ColladoTorres_neuron_twas etal. Neuron	BRAIN
DPYSL5	Q9BPU6	20637	TRANS	PGC3_SCZ_NoUKB	DECODE_Specific	+,NA		0.00944865	0.00944865	DECODE	DECODE	0.225806	64.3547	SCZ_PGC2+CLOZUK	DPYSL5	Transcriptome	HIPPO	TWAS	Collado-Torres	FUSION	3.46608		0.000528		31174959	10.1016/j.neuron.2019.05.013	ColladoTorres_neuron_twas etal. Neuron	BRAIN
DPYSL5	Q9BPU6	20637	TRANS	PGC3_SCZ_NoUKB	DECODE_Specific	+,NA		0.00944865	0.00944865	DECODE	DECODE	0.225806	64.3547	SCZ_PGC2	DPYSL5	Transcriptome	DLPFC	TWAS	Collado-Torres	FUSION	4.30858		1.64e-05		31174959	10.1016/j.neuron.2019.05.013	ColladoTorres_neuron_twas etal. Neuron	BRAIN
DPYSL5	Q9BPU6	20637	TRANS	PGC3_SCZ_NoUKB	DECODE_Specific	+,NA		0.00944865	0.00944865	DECODE	DECODE	0.225806	64.3547	SCZ_PGC2	DPYSL5	Transcriptome	DLPFC	TWAS	Collado-Torres	FUSION	4.20838		2.57e-05		31174959	10.1016/j.neuron.2019.05.013	ColladoTorres_neuron_twas etal. Neuron	BRAIN
DPYSL5	Q9BPU6	20637	TRANS	PGC3_SCZ_NoUKB	DECODE_Specific	+,NA		0.00944865	0.00944865	DECODE	DECODE	0.225806	64.3547	SCZ_PGC2	DPYSL5	Transcriptome	DLPFC	TWAS	Collado-Torres	FUSION	4.02584		5.68e-05		31174959	10.1016/j.neuron.2019.05.013	ColladoTorres_neuron_twas etal. Neuron	BRAIN
DPYSL5	Q9BPU6	20637	TRANS	PGC3_SCZ_NoUKB	DECODE_Specific	+,NA		0.00944865	0.00944865	DECODE	DECODE	0.225806	64.3547	SCZ_PGC2	DPYSL5	Transcriptome	DLPFC	TWAS	Collado-Torres	FUSION	3.97858		6.93e-05		31174959	10.1016/j.neuron.2019.05.013	ColladoTorres_neuron_twas etal. Neuron	BRAIN
DPYSL5	Q9BPU6	20637	TRANS	PGC3_SCZ_NoUKB	DECODE_Specific	+,NA		0.00944865	0.00944865	DECODE	DECODE	0.225806	64.3547	SCZ_PGC2	DPYSL5	Transcriptome	DLPFC	TWAS	Collado-Torres	FUSION	3.95428		7.68e-05		31174959	10.1016/j.neuron.2019.05.013	ColladoTorres_neuron_twas etal. Neuron	BRAIN
DPYSL5	Q9BPU6	20637	TRANS	PGC3_SCZ_NoUKB	DECODE_Specific	+,NA		0.00944865	0.00944865	DECODE	DECODE	0.225806	64.3547	SCZ_PGC2	DPYSL5	Transcriptome	DLPFC	TWAS	Collado-Torres	FUSION	3.88697		0.000102		31174959	10.1016/j.neuron.2019.05.013	ColladoTorres_neuron_twas etal. Neuron	BRAIN
DPYSL5	Q9BPU6	20637	TRANS	PGC3_SCZ_NoUKB	DECODE_Specific	+,NA		0.00944865	0.00944865	DECODE	DECODE	0.225806	64.3547	SCZ_PGC2	DPYSL5	Transcriptome	DLPFC	TWAS	Collado-Torres	FUSION	3.84394		0.000121		31174959	10.1016/j.neuron.2019.05.013	ColladoTorres_neuron_twas etal. Neuron	BRAIN
DPYSL5	Q9BPU6	20637	TRANS	PGC3_SCZ_NoUKB	DECODE_Specific	+,NA		0.00944865	0.00944865	DECODE	DECODE	0.225806	64.3547	SCZ_PGC2	DPYSL5	Transcriptome	DLPFC	TWAS	Collado-Torres	FUSION	3.80014		0.000145		31174959	10.1016/j.neuron.2019.05.013	ColladoTorres_neuron_twas etal. Neuron	BRAIN
DPYSL5	Q9BPU6	20637	TRANS	PGC3_SCZ_NoUKB	DECODE_Specific	+,NA		0.00944865	0.00944865	DECODE	DECODE	0.225806	64.3547	SCZ_PGC2	DPYSL5	Transcriptome	DLPFC	TWAS	Collado-Torres	FUSION	3.79847		0.000146		31174959	10.1016/j.neuron.2019.05.013	ColladoTorres_neuron_twas etal. Neuron	BRAIN
DPYSL5	Q9BPU6	20637	TRANS	PGC3_SCZ_NoUKB	DECODE_Specific	+,NA		0.00944865	0.00944865	DECODE	DECODE	0.225806	64.3547	SCZ_PGC2	DPYSL5	Transcriptome	DLPFC	TWAS	Collado-Torres	FUSION	3.76621		0.000166		31174959	10.1016/j.neuron.2019.05.013	ColladoTorres_neuron_twas etal. Neuron	BRAIN
DPYSL5	Q9BPU6	20637	TRANS	PGC3_SCZ_NoUKB	DECODE_Specific	+,NA		0.00944865	0.00944865	DECODE	DECODE	0.225806	64.3547	SCZ_PGC2	DPYSL5	Transcriptome	DLPFC	TWAS	Collado-Torres	FUSION	3.76443		0.000167		31174959	10.1016/j.neuron.2019.05.013	ColladoTorres_neuron_twas etal. Neuron	BRAIN
DPYSL5	Q9BPU6	20637	TRANS	PGC3_SCZ_NoUKB	DECODE_Specific	+,NA		0.00944865	0.00944865	DECODE	DECODE	0.225806	64.3547	SCZ_PGC2	DPYSL5	Transcriptome	DLPFC	TWAS	Collado-Torres	FUSION	3.75431		0.000174		31174959	10.1016/j.neuron.2019.05.013	ColladoTorres_neuron_twas etal. Neuron	BRAIN
DPYSL5	Q9BPU6	20637	TRANS	PGC3_SCZ_NoUKB	DECODE_Specific	+,NA		0.00944865	0.00944865	DECODE	DECODE	0.225806	64.3547	SCZ_PGC2	DPYSL5	Transcriptome	DLPFC	TWAS	Collado-Torres	FUSION	3.71693		0.000202		31174959	10.1016/j.neuron.2019.05.013	ColladoTorres_neuron_twas etal. Neuron	BRAIN
DPYSL5	Q9BPU6	20637	TRANS	PGC3_SCZ_NoUKB	DECODE_Specific	+,NA		0.00944865	0.00944865	DECODE	DECODE	0.225806	64.3547	SCZ_PGC2	DPYSL5	Transcriptome	DLPFC	TWAS	Collado-Torres	FUSION	3.71409		0.000204		31174959	10.1016/j.neuron.2019.05.013	ColladoTorres_neuron_twas etal. Neuron	BRAIN
DPYSL5	Q9BPU6	20637	TRANS	PGC3_SCZ_NoUKB	DECODE_Specific	+,NA		0.00944865	0.00944865	DECODE	DECODE	0.225806	64.3547	SCZ_PGC2	DPYSL5	Transcriptome	DLPFC	TWAS	Collado-Torres	FUSION	3.70976		0.000207		31174959	10.1016/j.neuron.2019.05.013	ColladoTorres_neuron_twas etal. Neuron	BRAIN
DPYSL5	Q9BPU6	20637	TRANS	PGC3_SCZ_NoUKB	DECODE_Specific	+,NA		0.00944865	0.00944865	DECODE	DECODE	0.225806	64.3547	SCZ_PGC2	DPYSL5	Transcriptome	DLPFC	TWAS	Collado-Torres	FUSION	3.7027		0.000213		31174959	10.1016/j.neuron.2019.05.013	ColladoTorres_neuron_twas etal. Neuron	BRAIN
DPYSL5	Q9BPU6	20637	TRANS	PGC3_SCZ_NoUKB	DECODE_Specific	+,NA		0.00944865	0.00944865	DECODE	DECODE	0.225806	64.3547	SCZ_PGC2	DPYSL5	Transcriptome	DLPFC	TWAS	Collado-Torres	FUSION	3.67825		0.000235		31174959	10.1016/j.neuron.2019.05.013	ColladoTorres_neuron_twas etal. Neuron	BRAIN
DPYSL5	Q9BPU6	20637	TRANS	PGC3_SCZ_NoUKB	DECODE_Specific	+,NA		0.00944865	0.00944865	DECODE	DECODE	0.225806	64.3547	SCZ_PGC2	DPYSL5	Transcriptome	DLPFC	TWAS	Collado-Torres	FUSION	3.66212		0.00025		31174959	10.1016/j.neuron.2019.05.013	ColladoTorres_neuron_twas etal. Neuron	BRAIN
DPYSL5	Q9BPU6	20637	TRANS	PGC3_SCZ_NoUKB	DECODE_Specific	+,NA		0.00944865	0.00944865	DECODE	DECODE	0.225806	64.3547	SCZ_PGC2	DPYSL5	Transcriptome	DLPFC	TWAS	Collado-Torres	FUSION	3.64847		0.000264		31174959	10.1016/j.neuron.2019.05.013	ColladoTorres_neuron_twas etal. Neuron	BRAIN
DPYSL5	Q9BPU6	20637	TRANS	PGC3_SCZ_NoUKB	DECODE_Specific	+,NA		0.00944865	0.00944865	DECODE	DECODE	0.225806	64.3547	SCZ_PGC2	DPYSL5	Transcriptome	DLPFC	TWAS	Collado-Torres	FUSION	3.63051		0.000283		31174959	10.1016/j.neuron.2019.05.013	ColladoTorres_neuron_twas etal. Neuron	BRAIN
DPYSL5	Q9BPU6	20637	TRANS	PGC3_SCZ_NoUKB	DECODE_Specific	+,NA		0.00944865	0.00944865	DECODE	DECODE	0.225806	64.3547	SCZ_PGC2	DPYSL5	Transcriptome	DLPFC	TWAS	Collado-Torres	FUSION	3.60832		0.000308		31174959	10.1016/j.neuron.2019.05.013	ColladoTorres_neuron_twas etal. Neuron	BRAIN
DPYSL5	Q9BPU6	20637	TRANS	PGC3_SCZ_NoUKB	DECODE_Specific	+,NA		0.00944865	0.00944865	DECODE	DECODE	0.225806	64.3547	SCZ_PGC2	DPYSL5	Transcriptome	DLPFC	TWAS	Collado-Torres	FUSION	3.58625		0.000335		31174959	10.1016/j.neuron.2019.05.013	ColladoTorres_neuron_twas etal. Neuron	BRAIN
DPYSL5	Q9BPU6	20637	TRANS	PGC3_SCZ_NoUKB	DECODE_Specific	+,NA		0.00944865	0.00944865	DECODE	DECODE	0.225806	64.3547	SCZ_PGC2	DPYSL5	Transcriptome	DLPFC	TWAS	Collado-Torres	FUSION	3.58519		0.000337		31174959	10.1016/j.neuron.2019.05.013	ColladoTorres_neuron_twas etal. Neuron	BRAIN
DPYSL5	Q9BPU6	20637	TRANS	PGC3_SCZ_NoUKB	DECODE_Specific	+,NA		0.00944865	0.00944865	DECODE	DECODE	0.225806	64.3547	SCZ_PGC2	DPYSL5	Transcriptome	DLPFC	TWAS	Collado-Torres	FUSION	3.56363		0.000366		31174959	10.1016/j.neuron.2019.05.013	ColladoTorres_neuron_twas etal. Neuron	BRAIN
DPYSL5	Q9BPU6	20637	TRANS	PGC3_SCZ_NoUKB	DECODE_Specific	+,NA		0.00944865	0.00944865	DECODE	DECODE	0.225806	64.3547	SCZ_PGC2	DPYSL5	Transcriptome	DLPFC	TWAS	Collado-Torres	FUSION	3.56182		0.000368		31174959	10.1016/j.neuron.2019.05.013	ColladoTorres_neuron_twas etal. Neuron	BRAIN
DPYSL5	Q9BPU6	20637	TRANS	PGC3_SCZ_NoUKB	DECODE_Specific	+,NA		0.00944865	0.00944865	DECODE	DECODE	0.225806	64.3547	SCZ_PGC2	DPYSL5	Transcriptome	DLPFC	TWAS	Collado-Torres	FUSION	3.52288		0.000427		31174959	10.1016/j.neuron.2019.05.013	ColladoTorres_neuron_twas etal. Neuron	BRAIN
DPYSL5	Q9BPU6	20637	TRANS	PGC3_SCZ_NoUKB	DECODE_Specific	+,NA		0.00944865	0.00944865	DECODE	DECODE	0.225806	64.3547	SCZ_PGC2	DPYSL5	Transcriptome	DLPFC	TWAS	Collado-Torres	FUSION	3.51428		0.000441		31174959	10.1016/j.neuron.2019.05.013	ColladoTorres_neuron_twas etal. Neuron	BRAIN
DPYSL5	Q9BPU6	20637	TRANS	PGC3_SCZ_NoUKB	DECODE_Specific	+,NA		0.00944865	0.00944865	DECODE	DECODE	0.225806	64.3547	SCZ_PGC2	DPYSL5	Transcriptome	DLPFC	TWAS	Collado-Torres	FUSION	3.50364		0.000459		31174959	10.1016/j.neuron.2019.05.013	ColladoTorres_neuron_twas etal. Neuron	BRAIN
DPYSL5	Q9BPU6	20637	TRANS	PGC3_SCZ_NoUKB	DECODE_Specific	+,NA		0.00944865	0.00944865	DECODE	DECODE	0.225806	64.3547	SCZ_PGC2	DPYSL5	Transcriptome	DLPFC	TWAS	Collado-Torres	FUSION	3.47981		0.000502		31174959	10.1016/j.neuron.2019.05.013	ColladoTorres_neuron_twas etal. Neuron	BRAIN
DPYSL5	Q9BPU6	20637	TRANS	PGC3_SCZ_NoUKB	DECODE_Specific	+,NA		0.00944865	0.00944865	DECODE	DECODE	0.225806	64.3547	SCZ_PGC2	DPYSL5	Transcriptome	DLPFC	TWAS	Collado-Torres	FUSION	3.46957		0.000521		31174959	10.1016/j.neuron.2019.05.013	ColladoTorres_neuron_twas etal. Neuron	BRAIN
DPYSL5	Q9BPU6	20637	TRANS	PGC3_SCZ_NoUKB	DECODE_Specific	+,NA		0.00944865	0.00944865	DECODE	DECODE	0.225806	64.3547	SCZ_PGC2	DPYSL5	Transcriptome	DLPFC	TWAS	Collado-Torres	FUSION	3.46905		0.000522		31174959	10.1016/j.neuron.2019.05.013	ColladoTorres_neuron_twas etal. Neuron	BRAIN
DPYSL5	Q9BPU6	20637	TRANS	PGC3_SCZ_NoUKB	DECODE_Specific	+,NA		0.00944865	0.00944865	DECODE	DECODE	0.225806	64.3547	SCZ_PGC2	DPYSL5	Transcriptome	DLPFC	TWAS	Collado-Torres	FUSION	3.37594		0.000736		31174959	10.1016/j.neuron.2019.05.013	ColladoTorres_neuron_twas etal. Neuron	BRAIN
DPYSL5	Q9BPU6	20637	TRANS	PGC3_SCZ_NoUKB	DECODE_Specific	+,NA		0.00944865	0.00944865	DECODE	DECODE	0.225806	64.3547	SCZ_PGC2	DPYSL5	Transcriptome	DLPFC	TWAS	Collado-Torres	FUSION	3.21193		0.00132		31174959	10.1016/j.neuron.2019.05.013	ColladoTorres_neuron_twas etal. Neuron	BRAIN
DPYSL5	Q9BPU6	20637	TRANS	PGC3_SCZ_NoUKB	DECODE_Specific	+,NA		0.00944865	0.00944865	DECODE	DECODE	0.225806	64.3547	SCZ_PGC2	DPYSL5	Transcriptome	HIPPO	TWAS	Collado-Torres	FUSION	4.62		3.85e-06		31174959	10.1016/j.neuron.2019.05.013	ColladoTorres_neuron_twas etal. Neuron	BRAIN
DPYSL5	Q9BPU6	20637	TRANS	PGC3_SCZ_NoUKB	DECODE_Specific	+,NA		0.00944865	0.00944865	DECODE	DECODE	0.225806	64.3547	SCZ_PGC2	DPYSL5	Transcriptome	HIPPO	TWAS	Collado-Torres	FUSION	4.27		1.92e-05		31174959	10.1016/j.neuron.2019.05.013	ColladoTorres_neuron_twas etal. Neuron	BRAIN
DPYSL5	Q9BPU6	20637	TRANS	PGC3_SCZ_NoUKB	DECODE_Specific	+,NA		0.00944865	0.00944865	DECODE	DECODE	0.225806	64.3547	SCZ_PGC2	DPYSL5	Transcriptome	HIPPO	TWAS	Collado-Torres	FUSION	4.08296		4.45e-05		31174959	10.1016/j.neuron.2019.05.013	ColladoTorres_neuron_twas etal. Neuron	BRAIN
DPYSL5	Q9BPU6	20637	TRANS	PGC3_SCZ_NoUKB	DECODE_Specific	+,NA		0.00944865	0.00944865	DECODE	DECODE	0.225806	64.3547	SCZ_PGC2	DPYSL5	Transcriptome	HIPPO	TWAS	Collado-Torres	FUSION	4.05276		5.06e-05		31174959	10.1016/j.neuron.2019.05.013	ColladoTorres_neuron_twas etal. Neuron	BRAIN
DPYSL5	Q9BPU6	20637	TRANS	PGC3_SCZ_NoUKB	DECODE_Specific	+,NA		0.00944865	0.00944865	DECODE	DECODE	0.225806	64.3547	SCZ_PGC2	DPYSL5	Transcriptome	HIPPO	TWAS	Collado-Torres	FUSION	3.96602		7.31e-05		31174959	10.1016/j.neuron.2019.05.013	ColladoTorres_neuron_twas etal. Neuron	BRAIN
DPYSL5	Q9BPU6	20637	TRANS	PGC3_SCZ_NoUKB	DECODE_Specific	+,NA		0.00944865	0.00944865	DECODE	DECODE	0.225806	64.3547	SCZ_PGC2	DPYSL5	Transcriptome	HIPPO	TWAS	Collado-Torres	FUSION	3.9316		8.44e-05		31174959	10.1016/j.neuron.2019.05.013	ColladoTorres_neuron_twas etal. Neuron	BRAIN
DPYSL5	Q9BPU6	20637	TRANS	PGC3_SCZ_NoUKB	DECODE_Specific	+,NA		0.00944865	0.00944865	DECODE	DECODE	0.225806	64.3547	SCZ_PGC2	DPYSL5	Transcriptome	HIPPO	TWAS	Collado-Torres	FUSION	3.91		9.17e-05		31174959	10.1016/j.neuron.2019.05.013	ColladoTorres_neuron_twas etal. Neuron	BRAIN
DPYSL5	Q9BPU6	20637	TRANS	PGC3_SCZ_NoUKB	DECODE_Specific	+,NA		0.00944865	0.00944865	DECODE	DECODE	0.225806	64.3547	SCZ_PGC2	DPYSL5	Transcriptome	HIPPO	TWAS	Collado-Torres	FUSION	3.83815		0.000124		31174959	10.1016/j.neuron.2019.05.013	ColladoTorres_neuron_twas etal. Neuron	BRAIN
DPYSL5	Q9BPU6	20637	TRANS	PGC3_SCZ_NoUKB	DECODE_Specific	+,NA		0.00944865	0.00944865	DECODE	DECODE	0.225806	64.3547	SCZ_PGC2	DPYSL5	Transcriptome	HIPPO	TWAS	Collado-Torres	FUSION	3.8314		0.000127		31174959	10.1016/j.neuron.2019.05.013	ColladoTorres_neuron_twas etal. Neuron	BRAIN
DPYSL5	Q9BPU6	20637	TRANS	PGC3_SCZ_NoUKB	DECODE_Specific	+,NA		0.00944865	0.00944865	DECODE	DECODE	0.225806	64.3547	SCZ_PGC2	DPYSL5	Transcriptome	HIPPO	TWAS	Collado-Torres	FUSION	3.71858		0.0002		31174959	10.1016/j.neuron.2019.05.013	ColladoTorres_neuron_twas etal. Neuron	BRAIN
DPYSL5	Q9BPU6	20637	TRANS	PGC3_SCZ_NoUKB	DECODE_Specific	+,NA		0.00944865	0.00944865	DECODE	DECODE	0.225806	64.3547	SCZ_PGC2	DPYSL5	Transcriptome	HIPPO	TWAS	Collado-Torres	FUSION	3.71393		0.000204		31174959	10.1016/j.neuron.2019.05.013	ColladoTorres_neuron_twas etal. Neuron	BRAIN
DPYSL5	Q9BPU6	20637	TRANS	PGC3_SCZ_NoUKB	DECODE_Specific	+,NA		0.00944865	0.00944865	DECODE	DECODE	0.225806	64.3547	SCZ_PGC2	DPYSL5	Transcriptome	HIPPO	TWAS	Collado-Torres	FUSION	3.7		0.000215		31174959	10.1016/j.neuron.2019.05.013	ColladoTorres_neuron_twas etal. Neuron	BRAIN
DPYSL5	Q9BPU6	20637	TRANS	PGC3_SCZ_NoUKB	DECODE_Specific	+,NA		0.00944865	0.00944865	DECODE	DECODE	0.225806	64.3547	SCZ_PGC2	DPYSL5	Transcriptome	HIPPO	TWAS	Collado-Torres	FUSION	3.69722		0.000218		31174959	10.1016/j.neuron.2019.05.013	ColladoTorres_neuron_twas etal. Neuron	BRAIN
DPYSL5	Q9BPU6	20637	TRANS	PGC3_SCZ_NoUKB	DECODE_Specific	+,NA		0.00944865	0.00944865	DECODE	DECODE	0.225806	64.3547	SCZ_PGC2	DPYSL5	Transcriptome	HIPPO	TWAS	Collado-Torres	FUSION	3.67611		0.000237		31174959	10.1016/j.neuron.2019.05.013	ColladoTorres_neuron_twas etal. Neuron	BRAIN
DPYSL5	Q9BPU6	20637	TRANS	PGC3_SCZ_NoUKB	DECODE_Specific	+,NA		0.00944865	0.00944865	DECODE	DECODE	0.225806	64.3547	SCZ_PGC2	DPYSL5	Transcriptome	HIPPO	TWAS	Collado-Torres	FUSION	3.65862		0.000254		31174959	10.1016/j.neuron.2019.05.013	ColladoTorres_neuron_twas etal. Neuron	BRAIN
DPYSL5	Q9BPU6	20637	TRANS	PGC3_SCZ_NoUKB	DECODE_Specific	+,NA		0.00944865	0.00944865	DECODE	DECODE	0.225806	64.3547	SCZ_PGC2	DPYSL5	Transcriptome	HIPPO	TWAS	Collado-Torres	FUSION	3.65211		0.00026		31174959	10.1016/j.neuron.2019.05.013	ColladoTorres_neuron_twas etal. Neuron	BRAIN
DPYSL5	Q9BPU6	20637	TRANS	PGC3_SCZ_NoUKB	DECODE_Specific	+,NA		0.00944865	0.00944865	DECODE	DECODE	0.225806	64.3547	SCZ_PGC2	DPYSL5	Transcriptome	HIPPO	TWAS	Collado-Torres	FUSION	3.64879		0.000263		31174959	10.1016/j.neuron.2019.05.013	ColladoTorres_neuron_twas etal. Neuron	BRAIN
DPYSL5	Q9BPU6	20637	TRANS	PGC3_SCZ_NoUKB	DECODE_Specific	+,NA		0.00944865	0.00944865	DECODE	DECODE	0.225806	64.3547	SCZ_PGC2	DPYSL5	Transcriptome	HIPPO	TWAS	Collado-Torres	FUSION	3.55987		0.000371		31174959	10.1016/j.neuron.2019.05.013	ColladoTorres_neuron_twas etal. Neuron	BRAIN
DPYSL5	Q9BPU6	20637	TRANS	PGC3_SCZ_NoUKB	DECODE_Specific	+,NA		0.00944865	0.00944865	DECODE	DECODE	0.225806	64.3547	SCZ_PGC2	DPYSL5	Transcriptome	HIPPO	TWAS	Collado-Torres	FUSION	3.55987		0.000371		31174959	10.1016/j.neuron.2019.05.013	ColladoTorres_neuron_twas etal. Neuron	BRAIN
DPYSL5	Q9BPU6	20637	TRANS	PGC3_SCZ_NoUKB	DECODE_Specific	+,NA		0.00944865	0.00944865	DECODE	DECODE	0.225806	64.3547	SCZ_PGC2	DPYSL5	Transcriptome	HIPPO	TWAS	Collado-Torres	FUSION	3.49577		0.000473		31174959	10.1016/j.neuron.2019.05.013	ColladoTorres_neuron_twas etal. Neuron	BRAIN
DPYSL5	Q9BPU6	20637	TRANS	PGC3_SCZ_NoUKB	DECODE_Specific	+,NA		0.00944865	0.00944865	DECODE	DECODE	0.225806	64.3547	SCZ_PGC2	DPYSL5	Transcriptome	HIPPO	TWAS	Collado-Torres	FUSION	3.49		0.000477		31174959	10.1016/j.neuron.2019.05.013	ColladoTorres_neuron_twas etal. Neuron	BRAIN
DPYSL5	Q9BPU6	20637	TRANS	PGC3_SCZ_NoUKB	DECODE_Specific	+,NA		0.00944865	0.00944865	DECODE	DECODE	0.225806	64.3547	SCZ_PGC2	DPYSL5	Transcriptome	HIPPO	TWAS	Collado-Torres	FUSION	3.45337		0.000554		31174959	10.1016/j.neuron.2019.05.013	ColladoTorres_neuron_twas etal. Neuron	BRAIN
DPYSL5	Q9BPU6	20637	TRANS	PGC3_SCZ_NoUKB	DECODE_Specific	+,NA		0.00944865	0.00944865	DECODE	DECODE	0.225806	64.3547	SCZ_PGC2	DPYSL5	Transcriptome	HIPPO	TWAS	Collado-Torres	FUSION	3.34		0.000829		31174959	10.1016/j.neuron.2019.05.013	ColladoTorres_neuron_twas etal. Neuron	BRAIN
DPYSL5	Q9BPU6	20637	TRANS	PGC3_SCZ_NoUKB	DECODE_Specific	+,NA		0.00944865	0.00944865	DECODE	DECODE	0.225806	64.3547	SCZ_PGC2	DPYSL5	Transcriptome	HIPPO	TWAS	Collado-Torres	FUSION	3.30002		0.000967		31174959	10.1016/j.neuron.2019.05.013	ColladoTorres_neuron_twas etal. Neuron	BRAIN
DPYSL5	Q9BPU6	20637	TRANS	PGC3_SCZ_NoUKB	DECODE_Specific	+,NA		0.00944865	0.00944865	DECODE	DECODE	0.225806	64.3547	Schizophrenia	DPYSL5	Proteiome	BRAIN DPFC+FRONTAL CORTEX	TWAS	ROS/MAP+Banner+MSBB	FUSION	3.16072		0.00157		35882878	10.1038/s41467-022-31873-5	Wingo et all Nat Commun	BRAIN
DPYSL5	Q9BPU6	20637	TRANS	PGC3_SCZ_NoUKB	DECODE_Specific	+,NA		0.00944865	0.00944865	DECODE	DECODE	0.225806	64.3547	Schizophrenia	DPYSL5	Transcriptome	BRAIN DPFC	TWAS	783 donors of European ancestry	FUSION	3.22486		0.00126		35882878	10.1038/s41467-022-31873-5	Wingo et all Nat Commun	BRAIN
DPYSL5	Q9BPU6	20637	TRANS	PGC3_SCZ_NoUKB	DECODE_Specific	+,NA		0.00944865	0.00944865	DECODE	DECODE	0.225806	64.3547	Depression Howard et all	DPYSL5	Proteiome	BRAIN DPFC	PWAS	ROS/MAP	FUSION	1.2726		0.203		33846625	10.1038/s41593-021-00832-6	Wingo Nat Neurosci	BRAIN
DPYSL5	Q9BPU6	20637	TRANS	PGC3_SCZ_NoUKB	DECODE_Specific	+,NA		0.00944865	0.00944865	DECODE	DECODE	0.225806	64.3547	Depression Howard et all	DPYSL5	Transcriptome	BRAIN DPFC	TWAS	dPFC of 152 participants of European descent	FUSION	-1.0132		0.31097		33846625	10.1038/s41593-021-00832-6	Wingo Nat Neurosci	BRAIN
DPYSL5	Q9BPU6	20637	TRANS	PGC3_SCZ_NoUKB	DECODE_Specific	+,NA		0.00944865	0.00944865	DECODE	DECODE	0.225806	64.3547	Depression Howard et all	DPYSL5	Proteiome	BRAIN	PWAS	ROS/MAP	FUSION	1.10487		0.269		33846625	10.1038/s41593-021-00832-6	Wingo Nat Neurosci	BRAIN
DPYSL5	Q9BPU6	20637	TRANS	PGC3_SCZ_NoUKB	DECODE_Specific	+,NA		0.00944865	0.00944865	DECODE	DECODE	0.225806	64.3547	schizophrenia	DPYSL5	Transcriptome	CORTEX	COLOC	MetaBrain	coloc				0.0433437	36823318	10.1038/s41588-023-01300-6	Klein et all Nat Genet	BRAIN
DPYSL5	Q9BPU6	20637	TRANS	PGC3_SCZ_NoUKB	DECODE_Specific	+,NA		0.00944865	0.00944865	DECODE	DECODE	0.225806	64.3547	Schizophrenia	DPYSL5	Transcriptome	brain caudate nucleus	TWAS	Gtex	Fusion			2.08243e-05		36319771	10.1038/s41593-022-01182-7	Benjamin KJM	brain caudate nucleus
DRAXIN	Q8NBI3	25054	CIS	PGC3_SCZ_NoUKB	UKBB-PPP_Specific	NA,+		0.0628176	0.0628176	UKBB_PPP	UKBB_PPP	0.466823	234.812	Deepression_Wray_tall	DRAXIN	Transcriptome	BRAIN DLPFC	MR	PsychENCODE	TwoSampleMR	-0.01	0.02	0.403		35296807	10.1038/s41380-022-01507-9	Deng et all Mol Psychiatry	BRAIN
DRAXIN	Q8NBI3	25054	CIS	PGC3_SCZ_NoUKB	UKBB-PPP_Specific	NA,+		0.0628176	0.0628176	UKBB_PPP	UKBB_PPP	0.466823	234.812	SCZ.Clozuk.2018	DRAXIN	Transcriptome	BRAIN	SMR	PsychENCODE	SMR	0.044219	0.0371523	0.234		30545856	10.1126/science.aat8127	Gandal et all science	BRAIN
DRAXIN	Q8NBI3	25054	CIS	PGC3_SCZ_NoUKB	UKBB-PPP_Specific	NA,+		0.0628176	0.0628176	UKBB_PPP	UKBB_PPP	0.466823	234.812	BD.PGC.ruderferCell2018	DRAXIN	Transcriptome	BRAIN	SMR	PsychENCODE	SMR	0.0740418	0.0561516	0.187301		30545856	10.1126/science.aat8127	Gandal et all science	BRAIN
DRAXIN	Q8NBI3	25054	CIS	PGC3_SCZ_NoUKB	UKBB-PPP_Specific	NA,+		0.0628176	0.0628176	UKBB_PPP	UKBB_PPP	0.466823	234.812	MDD	DRAXIN	Proteiome	BRAIN	SMR	BrainMeta	SMR	0.000450893	0.0114227	0.968513		37415601	10.3389/fgene.2023.1191264	Gedik et all Front Genet	BRAIN
DRAXIN	Q8NBI3	25054	CIS	PGC3_SCZ_NoUKB	UKBB-PPP_Specific	NA,+		0.0628176	0.0628176	UKBB_PPP	UKBB_PPP	0.466823	234.812	BIP	DRAXIN	Proteiome	BRAIN	SMR	BrainMeta	SMR	-0.0312693	0.0262564	0.233684		37415601	10.3389/fgene.2023.1191264	Gedik et all Front Genet	BRAIN
DRAXIN	Q8NBI3	25054	CIS	PGC3_SCZ_NoUKB	UKBB-PPP_Specific	NA,+		0.0628176	0.0628176	UKBB_PPP	UKBB_PPP	0.466823	234.812	SCZ	DRAXIN	Proteiome	BRAIN	SMR	BrainMeta	SMR	0.0184048	0.0230368	0.42433		37415601	10.3389/fgene.2023.1191264	Gedik et all Front Genet	BRAIN
DRAXIN	Q8NBI3	25054	CIS	PGC3_SCZ_NoUKB	UKBB-PPP_Specific	NA,+		0.0628176	0.0628176	UKBB_PPP	UKBB_PPP	0.466823	234.812	MDD	DRAXIN	Proteiome	BLOOD	SMR	eQTLGen	SMR	0.0168819	0.0168952	0.317689		37415601	10.3389/fgene.2023.1191264	Gedik et all Front Genet	BLOOD
DRAXIN	Q8NBI3	25054	CIS	PGC3_SCZ_NoUKB	UKBB-PPP_Specific	NA,+		0.0628176	0.0628176	UKBB_PPP	UKBB_PPP	0.466823	234.812	BIP	DRAXIN	Proteiome	BLOOD	SMR	eQTLGen	SMR	-0.00845281	0.0379858	0.823905		37415601	10.3389/fgene.2023.1191264	Gedik et all Front Genet	BLOOD
DRAXIN	Q8NBI3	25054	CIS	PGC3_SCZ_NoUKB	UKBB-PPP_Specific	NA,+		0.0628176	0.0628176	UKBB_PPP	UKBB_PPP	0.466823	234.812	SCZ.Clozuk.2018	DRAXIN	Transcriptome	BRAIN	TWAS	PsychENCODE	FUSION	0.01873		0.985		30545856	10.1126/science.aat8127	Gandal et all science	BRAIN
DRAXIN	Q8NBI3	25054	CIS	PGC3_SCZ_NoUKB	UKBB-PPP_Specific	NA,+		0.0628176	0.0628176	UKBB_PPP	UKBB_PPP	0.466823	234.812	BD.PGC.ruderferCell2018	DRAXIN	Transcriptome	BRAIN	TWAS	PsychENCODE	FUSION	-0.875162		0.381		30545856	10.1126/science.aat8127	Gandal et all science	BRAIN
DRAXIN	Q8NBI3	25054	CIS	PGC3_SCZ_NoUKB	UKBB-PPP_Specific	NA,+		0.0628176	0.0628176	UKBB_PPP	UKBB_PPP	0.466823	234.812	Depression Howard et all	DRAXIN	Proteiome	BRAIN	PWAS	ROS/MAP	FUSION	-0.36382		0.716		33846625	10.1038/s41593-021-00832-6	Wingo Nat Neurosci	BRAIN
DRAXIN	Q8NBI3	25054	CIS	Cognition_Meta	UKBB-PPP_Specific	NA,-		0.196723	0.196723	UKBB_PPP	UKBB_PPP	0.861067	735.351	Deepression_Wray_tall	DRAXIN	Transcriptome	BRAIN DLPFC	MR	PsychENCODE	TwoSampleMR	-0.01	0.02	0.403		35296807	10.1038/s41380-022-01507-9	Deng et all Mol Psychiatry	BRAIN
DRAXIN	Q8NBI3	25054	CIS	Cognition_Meta	UKBB-PPP_Specific	NA,-		0.196723	0.196723	UKBB_PPP	UKBB_PPP	0.861067	735.351	SCZ.Clozuk.2018	DRAXIN	Transcriptome	BRAIN	SMR	PsychENCODE	SMR	0.044219	0.0371523	0.234		30545856	10.1126/science.aat8127	Gandal et all science	BRAIN
DRAXIN	Q8NBI3	25054	CIS	Cognition_Meta	UKBB-PPP_Specific	NA,-		0.196723	0.196723	UKBB_PPP	UKBB_PPP	0.861067	735.351	BD.PGC.ruderferCell2018	DRAXIN	Transcriptome	BRAIN	SMR	PsychENCODE	SMR	0.0740418	0.0561516	0.187301		30545856	10.1126/science.aat8127	Gandal et all science	BRAIN
DRAXIN	Q8NBI3	25054	CIS	Cognition_Meta	UKBB-PPP_Specific	NA,-		0.196723	0.196723	UKBB_PPP	UKBB_PPP	0.861067	735.351	MDD	DRAXIN	Proteiome	BRAIN	SMR	BrainMeta	SMR	0.000450893	0.0114227	0.968513		37415601	10.3389/fgene.2023.1191264	Gedik et all Front Genet	BRAIN
DRAXIN	Q8NBI3	25054	CIS	Cognition_Meta	UKBB-PPP_Specific	NA,-		0.196723	0.196723	UKBB_PPP	UKBB_PPP	0.861067	735.351	BIP	DRAXIN	Proteiome	BRAIN	SMR	BrainMeta	SMR	-0.0312693	0.0262564	0.233684		37415601	10.3389/fgene.2023.1191264	Gedik et all Front Genet	BRAIN
DRAXIN	Q8NBI3	25054	CIS	Cognition_Meta	UKBB-PPP_Specific	NA,-		0.196723	0.196723	UKBB_PPP	UKBB_PPP	0.861067	735.351	SCZ	DRAXIN	Proteiome	BRAIN	SMR	BrainMeta	SMR	0.0184048	0.0230368	0.42433		37415601	10.3389/fgene.2023.1191264	Gedik et all Front Genet	BRAIN
DRAXIN	Q8NBI3	25054	CIS	Cognition_Meta	UKBB-PPP_Specific	NA,-		0.196723	0.196723	UKBB_PPP	UKBB_PPP	0.861067	735.351	MDD	DRAXIN	Proteiome	BLOOD	SMR	eQTLGen	SMR	0.0168819	0.0168952	0.317689		37415601	10.3389/fgene.2023.1191264	Gedik et all Front Genet	BLOOD
DRAXIN	Q8NBI3	25054	CIS	Cognition_Meta	UKBB-PPP_Specific	NA,-		0.196723	0.196723	UKBB_PPP	UKBB_PPP	0.861067	735.351	BIP	DRAXIN	Proteiome	BLOOD	SMR	eQTLGen	SMR	-0.00845281	0.0379858	0.823905		37415601	10.3389/fgene.2023.1191264	Gedik et all Front Genet	BLOOD
DRAXIN	Q8NBI3	25054	CIS	Cognition_Meta	UKBB-PPP_Specific	NA,-		0.196723	0.196723	UKBB_PPP	UKBB_PPP	0.861067	735.351	SCZ.Clozuk.2018	DRAXIN	Transcriptome	BRAIN	TWAS	PsychENCODE	FUSION	0.01873		0.985		30545856	10.1126/science.aat8127	Gandal et all science	BRAIN
DRAXIN	Q8NBI3	25054	CIS	Cognition_Meta	UKBB-PPP_Specific	NA,-		0.196723	0.196723	UKBB_PPP	UKBB_PPP	0.861067	735.351	BD.PGC.ruderferCell2018	DRAXIN	Transcriptome	BRAIN	TWAS	PsychENCODE	FUSION	-0.875162		0.381		30545856	10.1126/science.aat8127	Gandal et all science	BRAIN
DRAXIN	Q8NBI3	25054	CIS	Cognition_Meta	UKBB-PPP_Specific	NA,-		0.196723	0.196723	UKBB_PPP	UKBB_PPP	0.861067	735.351	Depression Howard et all	DRAXIN	Proteiome	BRAIN	PWAS	ROS/MAP	FUSION	-0.36382		0.716		33846625	10.1038/s41593-021-00832-6	Wingo Nat Neurosci	BRAIN
DRAXIN	Q8NBI3	25054	CIS	Depression_iPSYCH_2023	UKBB-PPP_Specific	NA,-		0.383459	0.383459	UKBB_PPP	UKBB_PPP	1.12509	1433.37	Deepression_Wray_tall	DRAXIN	Transcriptome	BRAIN DLPFC	MR	PsychENCODE	TwoSampleMR	-0.01	0.02	0.403		35296807	10.1038/s41380-022-01507-9	Deng et all Mol Psychiatry	BRAIN
DRAXIN	Q8NBI3	25054	CIS	Depression_iPSYCH_2023	UKBB-PPP_Specific	NA,-		0.383459	0.383459	UKBB_PPP	UKBB_PPP	1.12509	1433.37	SCZ.Clozuk.2018	DRAXIN	Transcriptome	BRAIN	SMR	PsychENCODE	SMR	0.044219	0.0371523	0.234		30545856	10.1126/science.aat8127	Gandal et all science	BRAIN
DRAXIN	Q8NBI3	25054	CIS	Depression_iPSYCH_2023	UKBB-PPP_Specific	NA,-		0.383459	0.383459	UKBB_PPP	UKBB_PPP	1.12509	1433.37	BD.PGC.ruderferCell2018	DRAXIN	Transcriptome	BRAIN	SMR	PsychENCODE	SMR	0.0740418	0.0561516	0.187301		30545856	10.1126/science.aat8127	Gandal et all science	BRAIN
DRAXIN	Q8NBI3	25054	CIS	Depression_iPSYCH_2023	UKBB-PPP_Specific	NA,-		0.383459	0.383459	UKBB_PPP	UKBB_PPP	1.12509	1433.37	MDD	DRAXIN	Proteiome	BRAIN	SMR	BrainMeta	SMR	0.000450893	0.0114227	0.968513		37415601	10.3389/fgene.2023.1191264	Gedik et all Front Genet	BRAIN
DRAXIN	Q8NBI3	25054	CIS	Depression_iPSYCH_2023	UKBB-PPP_Specific	NA,-		0.383459	0.383459	UKBB_PPP	UKBB_PPP	1.12509	1433.37	BIP	DRAXIN	Proteiome	BRAIN	SMR	BrainMeta	SMR	-0.0312693	0.0262564	0.233684		37415601	10.3389/fgene.2023.1191264	Gedik et all Front Genet	BRAIN
DRAXIN	Q8NBI3	25054	CIS	Depression_iPSYCH_2023	UKBB-PPP_Specific	NA,-		0.383459	0.383459	UKBB_PPP	UKBB_PPP	1.12509	1433.37	SCZ	DRAXIN	Proteiome	BRAIN	SMR	BrainMeta	SMR	0.0184048	0.0230368	0.42433		37415601	10.3389/fgene.2023.1191264	Gedik et all Front Genet	BRAIN
DRAXIN	Q8NBI3	25054	CIS	Depression_iPSYCH_2023	UKBB-PPP_Specific	NA,-		0.383459	0.383459	UKBB_PPP	UKBB_PPP	1.12509	1433.37	MDD	DRAXIN	Proteiome	BLOOD	SMR	eQTLGen	SMR	0.0168819	0.0168952	0.317689		37415601	10.3389/fgene.2023.1191264	Gedik et all Front Genet	BLOOD
DRAXIN	Q8NBI3	25054	CIS	Depression_iPSYCH_2023	UKBB-PPP_Specific	NA,-		0.383459	0.383459	UKBB_PPP	UKBB_PPP	1.12509	1433.37	BIP	DRAXIN	Proteiome	BLOOD	SMR	eQTLGen	SMR	-0.00845281	0.0379858	0.823905		37415601	10.3389/fgene.2023.1191264	Gedik et all Front Genet	BLOOD
DRAXIN	Q8NBI3	25054	CIS	Depression_iPSYCH_2023	UKBB-PPP_Specific	NA,-		0.383459	0.383459	UKBB_PPP	UKBB_PPP	1.12509	1433.37	SCZ.Clozuk.2018	DRAXIN	Transcriptome	BRAIN	TWAS	PsychENCODE	FUSION	0.01873		0.985		30545856	10.1126/science.aat8127	Gandal et all science	BRAIN
DRAXIN	Q8NBI3	25054	CIS	Depression_iPSYCH_2023	UKBB-PPP_Specific	NA,-		0.383459	0.383459	UKBB_PPP	UKBB_PPP	1.12509	1433.37	BD.PGC.ruderferCell2018	DRAXIN	Transcriptome	BRAIN	TWAS	PsychENCODE	FUSION	-0.875162		0.381		30545856	10.1126/science.aat8127	Gandal et all science	BRAIN
DRAXIN	Q8NBI3	25054	CIS	Depression_iPSYCH_2023	UKBB-PPP_Specific	NA,-		0.383459	0.383459	UKBB_PPP	UKBB_PPP	1.12509	1433.37	Depression Howard et all	DRAXIN	Proteiome	BRAIN	PWAS	ROS/MAP	FUSION	-0.36382		0.716		33846625	10.1038/s41593-021-00832-6	Wingo Nat Neurosci	BRAIN
DRAXIN	Q8NBI3	25054	CIS	BIP_PGC3_noukb	UKBB-PPP_Specific	NA,+		0.643264	0.643264	UKBB_PPP	UKBB_PPP	1.25301	2404.52	Deepression_Wray_tall	DRAXIN	Transcriptome	BRAIN DLPFC	MR	PsychENCODE	TwoSampleMR	-0.01	0.02	0.403		35296807	10.1038/s41380-022-01507-9	Deng et all Mol Psychiatry	BRAIN
DRAXIN	Q8NBI3	25054	CIS	BIP_PGC3_noukb	UKBB-PPP_Specific	NA,+		0.643264	0.643264	UKBB_PPP	UKBB_PPP	1.25301	2404.52	SCZ.Clozuk.2018	DRAXIN	Transcriptome	BRAIN	SMR	PsychENCODE	SMR	0.044219	0.0371523	0.234		30545856	10.1126/science.aat8127	Gandal et all science	BRAIN
DRAXIN	Q8NBI3	25054	CIS	BIP_PGC3_noukb	UKBB-PPP_Specific	NA,+		0.643264	0.643264	UKBB_PPP	UKBB_PPP	1.25301	2404.52	BD.PGC.ruderferCell2018	DRAXIN	Transcriptome	BRAIN	SMR	PsychENCODE	SMR	0.0740418	0.0561516	0.187301		30545856	10.1126/science.aat8127	Gandal et all science	BRAIN
DRAXIN	Q8NBI3	25054	CIS	BIP_PGC3_noukb	UKBB-PPP_Specific	NA,+		0.643264	0.643264	UKBB_PPP	UKBB_PPP	1.25301	2404.52	MDD	DRAXIN	Proteiome	BRAIN	SMR	BrainMeta	SMR	0.000450893	0.0114227	0.968513		37415601	10.3389/fgene.2023.1191264	Gedik et all Front Genet	BRAIN
DRAXIN	Q8NBI3	25054	CIS	BIP_PGC3_noukb	UKBB-PPP_Specific	NA,+		0.643264	0.643264	UKBB_PPP	UKBB_PPP	1.25301	2404.52	BIP	DRAXIN	Proteiome	BRAIN	SMR	BrainMeta	SMR	-0.0312693	0.0262564	0.233684		37415601	10.3389/fgene.2023.1191264	Gedik et all Front Genet	BRAIN
DRAXIN	Q8NBI3	25054	CIS	BIP_PGC3_noukb	UKBB-PPP_Specific	NA,+		0.643264	0.643264	UKBB_PPP	UKBB_PPP	1.25301	2404.52	SCZ	DRAXIN	Proteiome	BRAIN	SMR	BrainMeta	SMR	0.0184048	0.0230368	0.42433		37415601	10.3389/fgene.2023.1191264	Gedik et all Front Genet	BRAIN
DRAXIN	Q8NBI3	25054	CIS	BIP_PGC3_noukb	UKBB-PPP_Specific	NA,+		0.643264	0.643264	UKBB_PPP	UKBB_PPP	1.25301	2404.52	MDD	DRAXIN	Proteiome	BLOOD	SMR	eQTLGen	SMR	0.0168819	0.0168952	0.317689		37415601	10.3389/fgene.2023.1191264	Gedik et all Front Genet	BLOOD
DRAXIN	Q8NBI3	25054	CIS	BIP_PGC3_noukb	UKBB-PPP_Specific	NA,+		0.643264	0.643264	UKBB_PPP	UKBB_PPP	1.25301	2404.52	BIP	DRAXIN	Proteiome	BLOOD	SMR	eQTLGen	SMR	-0.00845281	0.0379858	0.823905		37415601	10.3389/fgene.2023.1191264	Gedik et all Front Genet	BLOOD
DRAXIN	Q8NBI3	25054	CIS	BIP_PGC3_noukb	UKBB-PPP_Specific	NA,+		0.643264	0.643264	UKBB_PPP	UKBB_PPP	1.25301	2404.52	SCZ.Clozuk.2018	DRAXIN	Transcriptome	BRAIN	TWAS	PsychENCODE	FUSION	0.01873		0.985		30545856	10.1126/science.aat8127	Gandal et all science	BRAIN
DRAXIN	Q8NBI3	25054	CIS	BIP_PGC3_noukb	UKBB-PPP_Specific	NA,+		0.643264	0.643264	UKBB_PPP	UKBB_PPP	1.25301	2404.52	BD.PGC.ruderferCell2018	DRAXIN	Transcriptome	BRAIN	TWAS	PsychENCODE	FUSION	-0.875162		0.381		30545856	10.1126/science.aat8127	Gandal et all science	BRAIN
DRAXIN	Q8NBI3	25054	CIS	BIP_PGC3_noukb	UKBB-PPP_Specific	NA,+		0.643264	0.643264	UKBB_PPP	UKBB_PPP	1.25301	2404.52	Depression Howard et all	DRAXIN	Proteiome	BRAIN	PWAS	ROS/MAP	FUSION	-0.36382		0.716		33846625	10.1038/s41593-021-00832-6	Wingo Nat Neurosci	BRAIN
DRAXIN	Q8NBI3	25054	TRANS	BIP_PGC3_noukb	UKBB-PPP_Specific	NA,-		0.0496979	0.0496979	UKBB_PPP	UKBB_PPP	0.290551	338.492	Deepression_Wray_tall	DRAXIN	Transcriptome	BRAIN DLPFC	MR	PsychENCODE	TwoSampleMR	-0.01	0.02	0.403		35296807	10.1038/s41380-022-01507-9	Deng et all Mol Psychiatry	BRAIN
DRAXIN	Q8NBI3	25054	TRANS	BIP_PGC3_noukb	UKBB-PPP_Specific	NA,-		0.0496979	0.0496979	UKBB_PPP	UKBB_PPP	0.290551	338.492	SCZ.Clozuk.2018	DRAXIN	Transcriptome	BRAIN	SMR	PsychENCODE	SMR	0.044219	0.0371523	0.234		30545856	10.1126/science.aat8127	Gandal et all science	BRAIN
DRAXIN	Q8NBI3	25054	TRANS	BIP_PGC3_noukb	UKBB-PPP_Specific	NA,-		0.0496979	0.0496979	UKBB_PPP	UKBB_PPP	0.290551	338.492	BD.PGC.ruderferCell2018	DRAXIN	Transcriptome	BRAIN	SMR	PsychENCODE	SMR	0.0740418	0.0561516	0.187301		30545856	10.1126/science.aat8127	Gandal et all science	BRAIN
DRAXIN	Q8NBI3	25054	TRANS	BIP_PGC3_noukb	UKBB-PPP_Specific	NA,-		0.0496979	0.0496979	UKBB_PPP	UKBB_PPP	0.290551	338.492	MDD	DRAXIN	Proteiome	BRAIN	SMR	BrainMeta	SMR	0.000450893	0.0114227	0.968513		37415601	10.3389/fgene.2023.1191264	Gedik et all Front Genet	BRAIN
DRAXIN	Q8NBI3	25054	TRANS	BIP_PGC3_noukb	UKBB-PPP_Specific	NA,-		0.0496979	0.0496979	UKBB_PPP	UKBB_PPP	0.290551	338.492	BIP	DRAXIN	Proteiome	BRAIN	SMR	BrainMeta	SMR	-0.0312693	0.0262564	0.233684		37415601	10.3389/fgene.2023.1191264	Gedik et all Front Genet	BRAIN
DRAXIN	Q8NBI3	25054	TRANS	BIP_PGC3_noukb	UKBB-PPP_Specific	NA,-		0.0496979	0.0496979	UKBB_PPP	UKBB_PPP	0.290551	338.492	SCZ	DRAXIN	Proteiome	BRAIN	SMR	BrainMeta	SMR	0.0184048	0.0230368	0.42433		37415601	10.3389/fgene.2023.1191264	Gedik et all Front Genet	BRAIN
DRAXIN	Q8NBI3	25054	TRANS	BIP_PGC3_noukb	UKBB-PPP_Specific	NA,-		0.0496979	0.0496979	UKBB_PPP	UKBB_PPP	0.290551	338.492	MDD	DRAXIN	Proteiome	BLOOD	SMR	eQTLGen	SMR	0.0168819	0.0168952	0.317689		37415601	10.3389/fgene.2023.1191264	Gedik et all Front Genet	BLOOD
DRAXIN	Q8NBI3	25054	TRANS	BIP_PGC3_noukb	UKBB-PPP_Specific	NA,-		0.0496979	0.0496979	UKBB_PPP	UKBB_PPP	0.290551	338.492	BIP	DRAXIN	Proteiome	BLOOD	SMR	eQTLGen	SMR	-0.00845281	0.0379858	0.823905		37415601	10.3389/fgene.2023.1191264	Gedik et all Front Genet	BLOOD
DRAXIN	Q8NBI3	25054	TRANS	BIP_PGC3_noukb	UKBB-PPP_Specific	NA,-		0.0496979	0.0496979	UKBB_PPP	UKBB_PPP	0.290551	338.492	SCZ.Clozuk.2018	DRAXIN	Transcriptome	BRAIN	TWAS	PsychENCODE	FUSION	0.01873		0.985		30545856	10.1126/science.aat8127	Gandal et all science	BRAIN
DRAXIN	Q8NBI3	25054	TRANS	BIP_PGC3_noukb	UKBB-PPP_Specific	NA,-		0.0496979	0.0496979	UKBB_PPP	UKBB_PPP	0.290551	338.492	BD.PGC.ruderferCell2018	DRAXIN	Transcriptome	BRAIN	TWAS	PsychENCODE	FUSION	-0.875162		0.381		30545856	10.1126/science.aat8127	Gandal et all science	BRAIN
DRAXIN	Q8NBI3	25054	TRANS	BIP_PGC3_noukb	UKBB-PPP_Specific	NA,-		0.0496979	0.0496979	UKBB_PPP	UKBB_PPP	0.290551	338.492	Depression Howard et all	DRAXIN	Proteiome	BRAIN	PWAS	ROS/MAP	FUSION	-0.36382		0.716		33846625	10.1038/s41593-021-00832-6	Wingo Nat Neurosci	BRAIN
DRAXIN	Q8NBI3	25054	TRANS	Cognition_Meta	UKBB-PPP_Specific	NA,-		0.946576	0.946576	UKBB_PPP	UKBB_PPP	1.4436	6447.13	Deepression_Wray_tall	DRAXIN	Transcriptome	BRAIN DLPFC	MR	PsychENCODE	TwoSampleMR	-0.01	0.02	0.403		35296807	10.1038/s41380-022-01507-9	Deng et all Mol Psychiatry	BRAIN
DRAXIN	Q8NBI3	25054	TRANS	Cognition_Meta	UKBB-PPP_Specific	NA,-		0.946576	0.946576	UKBB_PPP	UKBB_PPP	1.4436	6447.13	SCZ.Clozuk.2018	DRAXIN	Transcriptome	BRAIN	SMR	PsychENCODE	SMR	0.044219	0.0371523	0.234		30545856	10.1126/science.aat8127	Gandal et all science	BRAIN
DRAXIN	Q8NBI3	25054	TRANS	Cognition_Meta	UKBB-PPP_Specific	NA,-		0.946576	0.946576	UKBB_PPP	UKBB_PPP	1.4436	6447.13	BD.PGC.ruderferCell2018	DRAXIN	Transcriptome	BRAIN	SMR	PsychENCODE	SMR	0.0740418	0.0561516	0.187301		30545856	10.1126/science.aat8127	Gandal et all science	BRAIN
DRAXIN	Q8NBI3	25054	TRANS	Cognition_Meta	UKBB-PPP_Specific	NA,-		0.946576	0.946576	UKBB_PPP	UKBB_PPP	1.4436	6447.13	MDD	DRAXIN	Proteiome	BRAIN	SMR	BrainMeta	SMR	0.000450893	0.0114227	0.968513		37415601	10.3389/fgene.2023.1191264	Gedik et all Front Genet	BRAIN
DRAXIN	Q8NBI3	25054	TRANS	Cognition_Meta	UKBB-PPP_Specific	NA,-		0.946576	0.946576	UKBB_PPP	UKBB_PPP	1.4436	6447.13	BIP	DRAXIN	Proteiome	BRAIN	SMR	BrainMeta	SMR	-0.0312693	0.0262564	0.233684		37415601	10.3389/fgene.2023.1191264	Gedik et all Front Genet	BRAIN
DRAXIN	Q8NBI3	25054	TRANS	Cognition_Meta	UKBB-PPP_Specific	NA,-		0.946576	0.946576	UKBB_PPP	UKBB_PPP	1.4436	6447.13	SCZ	DRAXIN	Proteiome	BRAIN	SMR	BrainMeta	SMR	0.0184048	0.0230368	0.42433		37415601	10.3389/fgene.2023.1191264	Gedik et all Front Genet	BRAIN
DRAXIN	Q8NBI3	25054	TRANS	Cognition_Meta	UKBB-PPP_Specific	NA,-		0.946576	0.946576	UKBB_PPP	UKBB_PPP	1.4436	6447.13	MDD	DRAXIN	Proteiome	BLOOD	SMR	eQTLGen	SMR	0.0168819	0.0168952	0.317689		37415601	10.3389/fgene.2023.1191264	Gedik et all Front Genet	BLOOD
DRAXIN	Q8NBI3	25054	TRANS	Cognition_Meta	UKBB-PPP_Specific	NA,-		0.946576	0.946576	UKBB_PPP	UKBB_PPP	1.4436	6447.13	BIP	DRAXIN	Proteiome	BLOOD	SMR	eQTLGen	SMR	-0.00845281	0.0379858	0.823905		37415601	10.3389/fgene.2023.1191264	Gedik et all Front Genet	BLOOD
DRAXIN	Q8NBI3	25054	TRANS	Cognition_Meta	UKBB-PPP_Specific	NA,-		0.946576	0.946576	UKBB_PPP	UKBB_PPP	1.4436	6447.13	SCZ.Clozuk.2018	DRAXIN	Transcriptome	BRAIN	TWAS	PsychENCODE	FUSION	0.01873		0.985		30545856	10.1126/science.aat8127	Gandal et all science	BRAIN
DRAXIN	Q8NBI3	25054	TRANS	Cognition_Meta	UKBB-PPP_Specific	NA,-		0.946576	0.946576	UKBB_PPP	UKBB_PPP	1.4436	6447.13	BD.PGC.ruderferCell2018	DRAXIN	Transcriptome	BRAIN	TWAS	PsychENCODE	FUSION	-0.875162		0.381		30545856	10.1126/science.aat8127	Gandal et all science	BRAIN
DRAXIN	Q8NBI3	25054	TRANS	Cognition_Meta	UKBB-PPP_Specific	NA,-		0.946576	0.946576	UKBB_PPP	UKBB_PPP	1.4436	6447.13	Depression Howard et all	DRAXIN	Proteiome	BRAIN	PWAS	ROS/MAP	FUSION	-0.36382		0.716		33846625	10.1038/s41593-021-00832-6	Wingo Nat Neurosci	BRAIN
DRAXIN	Q8NBI3	25054	TRANS	Depression_iPSYCH_2023	UKBB-PPP_Specific	NA,+		0.307315	0.307315	UKBB_PPP	UKBB_PPP	1.48133	2093.13	Deepression_Wray_tall	DRAXIN	Transcriptome	BRAIN DLPFC	MR	PsychENCODE	TwoSampleMR	-0.01	0.02	0.403		35296807	10.1038/s41380-022-01507-9	Deng et all Mol Psychiatry	BRAIN
DRAXIN	Q8NBI3	25054	TRANS	Depression_iPSYCH_2023	UKBB-PPP_Specific	NA,+		0.307315	0.307315	UKBB_PPP	UKBB_PPP	1.48133	2093.13	SCZ.Clozuk.2018	DRAXIN	Transcriptome	BRAIN	SMR	PsychENCODE	SMR	0.044219	0.0371523	0.234		30545856	10.1126/science.aat8127	Gandal et all science	BRAIN
DRAXIN	Q8NBI3	25054	TRANS	Depression_iPSYCH_2023	UKBB-PPP_Specific	NA,+		0.307315	0.307315	UKBB_PPP	UKBB_PPP	1.48133	2093.13	BD.PGC.ruderferCell2018	DRAXIN	Transcriptome	BRAIN	SMR	PsychENCODE	SMR	0.0740418	0.0561516	0.187301		30545856	10.1126/science.aat8127	Gandal et all science	BRAIN
DRAXIN	Q8NBI3	25054	TRANS	Depression_iPSYCH_2023	UKBB-PPP_Specific	NA,+		0.307315	0.307315	UKBB_PPP	UKBB_PPP	1.48133	2093.13	MDD	DRAXIN	Proteiome	BRAIN	SMR	BrainMeta	SMR	0.000450893	0.0114227	0.968513		37415601	10.3389/fgene.2023.1191264	Gedik et all Front Genet	BRAIN
DRAXIN	Q8NBI3	25054	TRANS	Depression_iPSYCH_2023	UKBB-PPP_Specific	NA,+		0.307315	0.307315	UKBB_PPP	UKBB_PPP	1.48133	2093.13	BIP	DRAXIN	Proteiome	BRAIN	SMR	BrainMeta	SMR	-0.0312693	0.0262564	0.233684		37415601	10.3389/fgene.2023.1191264	Gedik et all Front Genet	BRAIN
DRAXIN	Q8NBI3	25054	TRANS	Depression_iPSYCH_2023	UKBB-PPP_Specific	NA,+		0.307315	0.307315	UKBB_PPP	UKBB_PPP	1.48133	2093.13	SCZ	DRAXIN	Proteiome	BRAIN	SMR	BrainMeta	SMR	0.0184048	0.0230368	0.42433		37415601	10.3389/fgene.2023.1191264	Gedik et all Front Genet	BRAIN
DRAXIN	Q8NBI3	25054	TRANS	Depression_iPSYCH_2023	UKBB-PPP_Specific	NA,+		0.307315	0.307315	UKBB_PPP	UKBB_PPP	1.48133	2093.13	MDD	DRAXIN	Proteiome	BLOOD	SMR	eQTLGen	SMR	0.0168819	0.0168952	0.317689		37415601	10.3389/fgene.2023.1191264	Gedik et all Front Genet	BLOOD
DRAXIN	Q8NBI3	25054	TRANS	Depression_iPSYCH_2023	UKBB-PPP_Specific	NA,+		0.307315	0.307315	UKBB_PPP	UKBB_PPP	1.48133	2093.13	BIP	DRAXIN	Proteiome	BLOOD	SMR	eQTLGen	SMR	-0.00845281	0.0379858	0.823905		37415601	10.3389/fgene.2023.1191264	Gedik et all Front Genet	BLOOD
DRAXIN	Q8NBI3	25054	TRANS	Depression_iPSYCH_2023	UKBB-PPP_Specific	NA,+		0.307315	0.307315	UKBB_PPP	UKBB_PPP	1.48133	2093.13	SCZ.Clozuk.2018	DRAXIN	Transcriptome	BRAIN	TWAS	PsychENCODE	FUSION	0.01873		0.985		30545856	10.1126/science.aat8127	Gandal et all science	BRAIN
DRAXIN	Q8NBI3	25054	TRANS	Depression_iPSYCH_2023	UKBB-PPP_Specific	NA,+		0.307315	0.307315	UKBB_PPP	UKBB_PPP	1.48133	2093.13	BD.PGC.ruderferCell2018	DRAXIN	Transcriptome	BRAIN	TWAS	PsychENCODE	FUSION	-0.875162		0.381		30545856	10.1126/science.aat8127	Gandal et all science	BRAIN
DRAXIN	Q8NBI3	25054	TRANS	Depression_iPSYCH_2023	UKBB-PPP_Specific	NA,+		0.307315	0.307315	UKBB_PPP	UKBB_PPP	1.48133	2093.13	Depression Howard et all	DRAXIN	Proteiome	BRAIN	PWAS	ROS/MAP	FUSION	-0.36382		0.716		33846625	10.1038/s41593-021-00832-6	Wingo Nat Neurosci	BRAIN
DRAXIN	Q8NBI3	25054	TRANS	PGC3_SCZ_NoUKB	UKBB-PPP_Specific	NA,+		0.953838	0.953838	UKBB_PPP	UKBB_PPP	1.42064	6496.59	Deepression_Wray_tall	DRAXIN	Transcriptome	BRAIN DLPFC	MR	PsychENCODE	TwoSampleMR	-0.01	0.02	0.403		35296807	10.1038/s41380-022-01507-9	Deng et all Mol Psychiatry	BRAIN
