## Supplementary Table 3 for "Large-Scale Mendelian Randomization Study Reveals Circulating Blood-based Proteomic Biomarkers for Psychopathology and Cognitive Task Performance" (part 39 of 139)

### Sheet: Supplementary_Table_3b (continued)
Supplementary Table 3b: comparison of current MR analyses with prior Transcriptome-Wide Association Studies (TWAS), Summary-data-based Mendelian Randomization (SMR), or Mendelian Randomization (MR) analyses pertaining to specific psychiatric disorders and cognitive ability
DRAXIN	Q8NBI3	25054	TRANS	PGC3_SCZ_NoUKB	UKBB-PPP_Specific	NA,+		0.953838	0.953838	UKBB_PPP	UKBB_PPP	1.42064	6496.59	SCZ.Clozuk.2018	DRAXIN	Transcriptome	BRAIN	SMR	PsychENCODE	SMR	0.044219	0.0371523	0.234		30545856	10.1126/science.aat8127	Gandal et all science	BRAIN
DRAXIN	Q8NBI3	25054	TRANS	PGC3_SCZ_NoUKB	UKBB-PPP_Specific	NA,+		0.953838	0.953838	UKBB_PPP	UKBB_PPP	1.42064	6496.59	BD.PGC.ruderferCell2018	DRAXIN	Transcriptome	BRAIN	SMR	PsychENCODE	SMR	0.0740418	0.0561516	0.187301		30545856	10.1126/science.aat8127	Gandal et all science	BRAIN
DRAXIN	Q8NBI3	25054	TRANS	PGC3_SCZ_NoUKB	UKBB-PPP_Specific	NA,+		0.953838	0.953838	UKBB_PPP	UKBB_PPP	1.42064	6496.59	MDD	DRAXIN	Proteiome	BRAIN	SMR	BrainMeta	SMR	0.000450893	0.0114227	0.968513		37415601	10.3389/fgene.2023.1191264	Gedik et all Front Genet	BRAIN
DRAXIN	Q8NBI3	25054	TRANS	PGC3_SCZ_NoUKB	UKBB-PPP_Specific	NA,+		0.953838	0.953838	UKBB_PPP	UKBB_PPP	1.42064	6496.59	BIP	DRAXIN	Proteiome	BRAIN	SMR	BrainMeta	SMR	-0.0312693	0.0262564	0.233684		37415601	10.3389/fgene.2023.1191264	Gedik et all Front Genet	BRAIN
DRAXIN	Q8NBI3	25054	TRANS	PGC3_SCZ_NoUKB	UKBB-PPP_Specific	NA,+		0.953838	0.953838	UKBB_PPP	UKBB_PPP	1.42064	6496.59	SCZ	DRAXIN	Proteiome	BRAIN	SMR	BrainMeta	SMR	0.0184048	0.0230368	0.42433		37415601	10.3389/fgene.2023.1191264	Gedik et all Front Genet	BRAIN
DRAXIN	Q8NBI3	25054	TRANS	PGC3_SCZ_NoUKB	UKBB-PPP_Specific	NA,+		0.953838	0.953838	UKBB_PPP	UKBB_PPP	1.42064	6496.59	MDD	DRAXIN	Proteiome	BLOOD	SMR	eQTLGen	SMR	0.0168819	0.0168952	0.317689		37415601	10.3389/fgene.2023.1191264	Gedik et all Front Genet	BLOOD
DRAXIN	Q8NBI3	25054	TRANS	PGC3_SCZ_NoUKB	UKBB-PPP_Specific	NA,+		0.953838	0.953838	UKBB_PPP	UKBB_PPP	1.42064	6496.59	BIP	DRAXIN	Proteiome	BLOOD	SMR	eQTLGen	SMR	-0.00845281	0.0379858	0.823905		37415601	10.3389/fgene.2023.1191264	Gedik et all Front Genet	BLOOD
DRAXIN	Q8NBI3	25054	TRANS	PGC3_SCZ_NoUKB	UKBB-PPP_Specific	NA,+		0.953838	0.953838	UKBB_PPP	UKBB_PPP	1.42064	6496.59	SCZ.Clozuk.2018	DRAXIN	Transcriptome	BRAIN	TWAS	PsychENCODE	FUSION	0.01873		0.985		30545856	10.1126/science.aat8127	Gandal et all science	BRAIN
DRAXIN	Q8NBI3	25054	TRANS	PGC3_SCZ_NoUKB	UKBB-PPP_Specific	NA,+		0.953838	0.953838	UKBB_PPP	UKBB_PPP	1.42064	6496.59	BD.PGC.ruderferCell2018	DRAXIN	Transcriptome	BRAIN	TWAS	PsychENCODE	FUSION	-0.875162		0.381		30545856	10.1126/science.aat8127	Gandal et all science	BRAIN
DRAXIN	Q8NBI3	25054	TRANS	PGC3_SCZ_NoUKB	UKBB-PPP_Specific	NA,+		0.953838	0.953838	UKBB_PPP	UKBB_PPP	1.42064	6496.59	Depression Howard et all	DRAXIN	Proteiome	BRAIN	PWAS	ROS/MAP	FUSION	-0.36382		0.716		33846625	10.1038/s41593-021-00832-6	Wingo Nat Neurosci	BRAIN
DRG1	Q9Y295	3029	TRANS	BIP_PGC3_noukb	DECODE_Specific	-,NA		0.043272	0.043272	DECODE	DECODE	0.269156	294.726	SCZ_PGC3	DRG1	Transcriptome_Transcriptlvel	DLPFC	SMR	CMC+GTEX	SMR	0.085047	0.0427064	0.046433		35460606	10.1016/j.ajhg.2022.04.004	Jiang eet all Am J Hum Genet	BRAIN
DRG1	Q9Y295	3029	TRANS	BIP_PGC3_noukb	DECODE_Specific	-,NA		0.043272	0.043272	DECODE	DECODE	0.269156	294.726	SCZ_PGC3	DRG1	Transcriptome_Transcriptlvel	DLPFC	SMR	CMC+GTEX	SMR	0.0057641	0.0346467	0.867867		35460606	10.1016/j.ajhg.2022.04.004	Jiang eet all Am J Hum Genet	BRAIN
DRG1	Q9Y295	3029	TRANS	BIP_PGC3_noukb	DECODE_Specific	-,NA		0.043272	0.043272	DECODE	DECODE	0.269156	294.726	SCZ	DRG1	Proteiome	BLOOD	SMR	eQTLGen	SMR	-0.232517	0.0790655	0.00327348		37415601	10.3389/fgene.2023.1191264	Gedik et all Front Genet	BLOOD
DRG1	Q9Y295	3029	TRANS	BIP_PGC3_noukb	DECODE_Specific	-,NA		0.043272	0.043272	DECODE	DECODE	0.269156	294.726	MDD	DRG1	Proteiome	BLOOD	SMR	eQTLGen	SMR	0.0326824	0.0401142	0.415225		37415601	10.3389/fgene.2023.1191264	Gedik et all Front Genet	BLOOD
DRG1	Q9Y295	3029	TRANS	BIP_PGC3_noukb	DECODE_Specific	-,NA		0.043272	0.043272	DECODE	DECODE	0.269156	294.726	BIP	DRG1	Proteiome	BLOOD	SMR	eQTLGen	SMR	-0.0755093	0.0880826	0.391304		37415601	10.3389/fgene.2023.1191264	Gedik et all Front Genet	BLOOD
DRG1	Q9Y295	3029	TRANS	BIP_PGC3_noukb	DECODE_Specific	-,NA		0.043272	0.043272	DECODE	DECODE	0.269156	294.726	SCZ.Clozuk.2018	DRG1	Transcriptome	BRAIN	TWAS	PsychENCODE	FUSION	-0.62928		0.529		30545856	10.1126/science.aat8127	Gandal et all science	BRAIN
DRG1	Q9Y295	3029	TRANS	BIP_PGC3_noukb	DECODE_Specific	-,NA		0.043272	0.043272	DECODE	DECODE	0.269156	294.726	BD.PGC.ruderferCell2018	DRG1	Transcriptome	BRAIN	TWAS	PsychENCODE	FUSION	-2.50263		0.012327		30545856	10.1126/science.aat8127	Gandal et all science	BRAIN
DRG1	Q9Y295	3029	TRANS	Cognition_Meta	DECODE_Specific	-,NA		0.156301	0.156301	DECODE	DECODE	0.649127	1064.57	SCZ_PGC3	DRG1	Transcriptome_Transcriptlvel	DLPFC	SMR	CMC+GTEX	SMR	0.085047	0.0427064	0.046433		35460606	10.1016/j.ajhg.2022.04.004	Jiang eet all Am J Hum Genet	BRAIN
DRG1	Q9Y295	3029	TRANS	Cognition_Meta	DECODE_Specific	-,NA		0.156301	0.156301	DECODE	DECODE	0.649127	1064.57	SCZ_PGC3	DRG1	Transcriptome_Transcriptlvel	DLPFC	SMR	CMC+GTEX	SMR	0.0057641	0.0346467	0.867867		35460606	10.1016/j.ajhg.2022.04.004	Jiang eet all Am J Hum Genet	BRAIN
DRG1	Q9Y295	3029	TRANS	Cognition_Meta	DECODE_Specific	-,NA		0.156301	0.156301	DECODE	DECODE	0.649127	1064.57	SCZ	DRG1	Proteiome	BLOOD	SMR	eQTLGen	SMR	-0.232517	0.0790655	0.00327348		37415601	10.3389/fgene.2023.1191264	Gedik et all Front Genet	BLOOD
DRG1	Q9Y295	3029	TRANS	Cognition_Meta	DECODE_Specific	-,NA		0.156301	0.156301	DECODE	DECODE	0.649127	1064.57	MDD	DRG1	Proteiome	BLOOD	SMR	eQTLGen	SMR	0.0326824	0.0401142	0.415225		37415601	10.3389/fgene.2023.1191264	Gedik et all Front Genet	BLOOD
DRG1	Q9Y295	3029	TRANS	Cognition_Meta	DECODE_Specific	-,NA		0.156301	0.156301	DECODE	DECODE	0.649127	1064.57	BIP	DRG1	Proteiome	BLOOD	SMR	eQTLGen	SMR	-0.0755093	0.0880826	0.391304		37415601	10.3389/fgene.2023.1191264	Gedik et all Front Genet	BLOOD
DRG1	Q9Y295	3029	TRANS	Cognition_Meta	DECODE_Specific	-,NA		0.156301	0.156301	DECODE	DECODE	0.649127	1064.57	SCZ.Clozuk.2018	DRG1	Transcriptome	BRAIN	TWAS	PsychENCODE	FUSION	-0.62928		0.529		30545856	10.1126/science.aat8127	Gandal et all science	BRAIN
DRG1	Q9Y295	3029	TRANS	Cognition_Meta	DECODE_Specific	-,NA		0.156301	0.156301	DECODE	DECODE	0.649127	1064.57	BD.PGC.ruderferCell2018	DRG1	Transcriptome	BRAIN	TWAS	PsychENCODE	FUSION	-2.50263		0.012327		30545856	10.1126/science.aat8127	Gandal et all science	BRAIN
DRG1	Q9Y295	3029	TRANS	Depression_iPSYCH_2023	DECODE_Specific	+,NA		0.538895	0.538895	DECODE	DECODE	1.42596	3670.41	SCZ_PGC3	DRG1	Transcriptome_Transcriptlvel	DLPFC	SMR	CMC+GTEX	SMR	0.085047	0.0427064	0.046433		35460606	10.1016/j.ajhg.2022.04.004	Jiang eet all Am J Hum Genet	BRAIN
DRG1	Q9Y295	3029	TRANS	Depression_iPSYCH_2023	DECODE_Specific	+,NA		0.538895	0.538895	DECODE	DECODE	1.42596	3670.41	SCZ_PGC3	DRG1	Transcriptome_Transcriptlvel	DLPFC	SMR	CMC+GTEX	SMR	0.0057641	0.0346467	0.867867		35460606	10.1016/j.ajhg.2022.04.004	Jiang eet all Am J Hum Genet	BRAIN
DRG1	Q9Y295	3029	TRANS	Depression_iPSYCH_2023	DECODE_Specific	+,NA		0.538895	0.538895	DECODE	DECODE	1.42596	3670.41	SCZ	DRG1	Proteiome	BLOOD	SMR	eQTLGen	SMR	-0.232517	0.0790655	0.00327348		37415601	10.3389/fgene.2023.1191264	Gedik et all Front Genet	BLOOD
DRG1	Q9Y295	3029	TRANS	Depression_iPSYCH_2023	DECODE_Specific	+,NA		0.538895	0.538895	DECODE	DECODE	1.42596	3670.41	MDD	DRG1	Proteiome	BLOOD	SMR	eQTLGen	SMR	0.0326824	0.0401142	0.415225		37415601	10.3389/fgene.2023.1191264	Gedik et all Front Genet	BLOOD
DRG1	Q9Y295	3029	TRANS	Depression_iPSYCH_2023	DECODE_Specific	+,NA		0.538895	0.538895	DECODE	DECODE	1.42596	3670.41	BIP	DRG1	Proteiome	BLOOD	SMR	eQTLGen	SMR	-0.0755093	0.0880826	0.391304		37415601	10.3389/fgene.2023.1191264	Gedik et all Front Genet	BLOOD
DRG1	Q9Y295	3029	TRANS	Depression_iPSYCH_2023	DECODE_Specific	+,NA		0.538895	0.538895	DECODE	DECODE	1.42596	3670.41	SCZ.Clozuk.2018	DRG1	Transcriptome	BRAIN	TWAS	PsychENCODE	FUSION	-0.62928		0.529		30545856	10.1126/science.aat8127	Gandal et all science	BRAIN
DRG1	Q9Y295	3029	TRANS	Depression_iPSYCH_2023	DECODE_Specific	+,NA		0.538895	0.538895	DECODE	DECODE	1.42596	3670.41	BD.PGC.ruderferCell2018	DRG1	Transcriptome	BRAIN	TWAS	PsychENCODE	FUSION	-2.50263		0.012327		30545856	10.1126/science.aat8127	Gandal et all science	BRAIN
DRG1	Q9Y295	3029	TRANS	PGC3_SCZ_NoUKB	DECODE_Specific	-,NA		0.0131277	0.0131277	DECODE	DECODE	0.2378	89.4129	SCZ_PGC3	DRG1	Transcriptome_Transcriptlvel	DLPFC	SMR	CMC+GTEX	SMR	0.085047	0.0427064	0.046433		35460606	10.1016/j.ajhg.2022.04.004	Jiang eet all Am J Hum Genet	BRAIN
DRG1	Q9Y295	3029	TRANS	PGC3_SCZ_NoUKB	DECODE_Specific	-,NA		0.0131277	0.0131277	DECODE	DECODE	0.2378	89.4129	SCZ_PGC3	DRG1	Transcriptome_Transcriptlvel	DLPFC	SMR	CMC+GTEX	SMR	0.0057641	0.0346467	0.867867		35460606	10.1016/j.ajhg.2022.04.004	Jiang eet all Am J Hum Genet	BRAIN
DRG1	Q9Y295	3029	TRANS	PGC3_SCZ_NoUKB	DECODE_Specific	-,NA		0.0131277	0.0131277	DECODE	DECODE	0.2378	89.4129	SCZ	DRG1	Proteiome	BLOOD	SMR	eQTLGen	SMR	-0.232517	0.0790655	0.00327348		37415601	10.3389/fgene.2023.1191264	Gedik et all Front Genet	BLOOD
DRG1	Q9Y295	3029	TRANS	PGC3_SCZ_NoUKB	DECODE_Specific	-,NA		0.0131277	0.0131277	DECODE	DECODE	0.2378	89.4129	MDD	DRG1	Proteiome	BLOOD	SMR	eQTLGen	SMR	0.0326824	0.0401142	0.415225		37415601	10.3389/fgene.2023.1191264	Gedik et all Front Genet	BLOOD
DRG1	Q9Y295	3029	TRANS	PGC3_SCZ_NoUKB	DECODE_Specific	-,NA		0.0131277	0.0131277	DECODE	DECODE	0.2378	89.4129	BIP	DRG1	Proteiome	BLOOD	SMR	eQTLGen	SMR	-0.0755093	0.0880826	0.391304		37415601	10.3389/fgene.2023.1191264	Gedik et all Front Genet	BLOOD
DRG1	Q9Y295	3029	TRANS	PGC3_SCZ_NoUKB	DECODE_Specific	-,NA		0.0131277	0.0131277	DECODE	DECODE	0.2378	89.4129	SCZ.Clozuk.2018	DRG1	Transcriptome	BRAIN	TWAS	PsychENCODE	FUSION	-0.62928		0.529		30545856	10.1126/science.aat8127	Gandal et all science	BRAIN
DRG1	Q9Y295	3029	TRANS	PGC3_SCZ_NoUKB	DECODE_Specific	-,NA		0.0131277	0.0131277	DECODE	DECODE	0.2378	89.4129	BD.PGC.ruderferCell2018	DRG1	Transcriptome	BRAIN	TWAS	PsychENCODE	FUSION	-2.50263		0.012327		30545856	10.1126/science.aat8127	Gandal et all science	BRAIN
DRG2	P55039	3030	TRANS	BIP_PGC3_noukb	UKBB-PPP_Specific	NA,-		0.10205	0.10205	UKBB_PPP	UKBB_PPP	0.342228	695.065	SCZ_PGC3	DRG2	Transcriptome	DLPFC	MR	CMC+GTEX	MendelianRandomization			0.947185		35460606	10.1016/j.ajhg.2022.04.004	Jiang eet all Am J Hum Genet	BRAIN
DRG2	P55039	3030	TRANS	BIP_PGC3_noukb	UKBB-PPP_Specific	NA,-		0.10205	0.10205	UKBB_PPP	UKBB_PPP	0.342228	695.065	SCZ_PGC3	DRG2	Transcriptome	DLPFC	MR	CMC+GTEX	MendelianRandomization			0.315171		35460606	10.1016/j.ajhg.2022.04.004	Jiang eet all Am J Hum Genet	BRAIN
DRG2	P55039	3030	TRANS	BIP_PGC3_noukb	UKBB-PPP_Specific	NA,-		0.10205	0.10205	UKBB_PPP	UKBB_PPP	0.342228	695.065	SCZ_PGC3	DRG2	Transcriptome	DLPFC	MR	CMC+GTEX	MendelianRandomization			0.704765		35460606	10.1016/j.ajhg.2022.04.004	Jiang eet all Am J Hum Genet	BRAIN
DRG2	P55039	3030	TRANS	BIP_PGC3_noukb	UKBB-PPP_Specific	NA,-		0.10205	0.10205	UKBB_PPP	UKBB_PPP	0.342228	695.065	SCZ_PGC3	DRG2	Transcriptome	DLPFC	MR	CMC+GTEX	EMIC			0.00168374		35460606	10.1016/j.ajhg.2022.04.004	Jiang eet all Am J Hum Genet	BRAIN
DRG2	P55039	3030	TRANS	BIP_PGC3_noukb	UKBB-PPP_Specific	NA,-		0.10205	0.10205	UKBB_PPP	UKBB_PPP	0.342228	695.065	BIP_2019_Stahl_etall	DRG2	Transcriptome	DLPFC	MR	CMC+GTEX	MendelianRandomization			0.210223		35460606	10.1016/j.ajhg.2022.04.004	Jiang eet all Am J Hum Genet	BRAIN
DRG2	P55039	3030	TRANS	BIP_PGC3_noukb	UKBB-PPP_Specific	NA,-		0.10205	0.10205	UKBB_PPP	UKBB_PPP	0.342228	695.065	BIP_2019_Stahl_etall	DRG2	Transcriptome	DLPFC	MR	CMC+GTEX	MendelianRandomization			0.12082		35460606	10.1016/j.ajhg.2022.04.004	Jiang eet all Am J Hum Genet	BRAIN
DRG2	P55039	3030	TRANS	BIP_PGC3_noukb	UKBB-PPP_Specific	NA,-		0.10205	0.10205	UKBB_PPP	UKBB_PPP	0.342228	695.065	BIP_2019_Stahl_etall	DRG2	Transcriptome	DLPFC	MR	CMC+GTEX	MendelianRandomization			0.00338835		35460606	10.1016/j.ajhg.2022.04.004	Jiang eet all Am J Hum Genet	BRAIN
DRG2	P55039	3030	TRANS	BIP_PGC3_noukb	UKBB-PPP_Specific	NA,-		0.10205	0.10205	UKBB_PPP	UKBB_PPP	0.342228	695.065	BIP_2019_Stahl_etall	DRG2	Transcriptome	DLPFC	MR	CMC+GTEX	EMIC			0.913335		35460606	10.1016/j.ajhg.2022.04.004	Jiang eet all Am J Hum Genet	BRAIN
DRG2	P55039	3030	TRANS	BIP_PGC3_noukb	UKBB-PPP_Specific	NA,-		0.10205	0.10205	UKBB_PPP	UKBB_PPP	0.342228	695.065	Deepression_Wray_tall	DRG2	Transcriptome	BRAIN DLPFC	MR	PsychENCODE	TwoSampleMR	0.02	0.01	0.0367		35296807	10.1038/s41380-022-01507-9	Deng et all Mol Psychiatry	BRAIN
DRG2	P55039	3030	TRANS	BIP_PGC3_noukb	UKBB-PPP_Specific	NA,-		0.10205	0.10205	UKBB_PPP	UKBB_PPP	0.342228	695.065	SCZ_PGC3	DRG2	Transcriptome	DLPFC	SMR	CMC+GTEX	SMR	0.0770046	0.0233077	0.000953748		35460606	10.1016/j.ajhg.2022.04.004	Jiang eet all Am J Hum Genet	BRAIN
DRG2	P55039	3030	TRANS	BIP_PGC3_noukb	UKBB-PPP_Specific	NA,-		0.10205	0.10205	UKBB_PPP	UKBB_PPP	0.342228	695.065	SCZ_PGC3	DRG2	Transcriptome_Transcriptlvel	DLPFC	SMR	CMC+GTEX	SMR	0.0974704	0.0309307	0.00162574		35460606	10.1016/j.ajhg.2022.04.004	Jiang eet all Am J Hum Genet	BRAIN
DRG2	P55039	3030	TRANS	BIP_PGC3_noukb	UKBB-PPP_Specific	NA,-		0.10205	0.10205	UKBB_PPP	UKBB_PPP	0.342228	695.065	SCZ.Clozuk.2018	DRG2	Transcriptome	BRAIN	SMR	PsychENCODE	SMR	-0.00835892	0.0251396	0.74		30545856	10.1126/science.aat8127	Gandal et all science	BRAIN
DRG2	P55039	3030	TRANS	BIP_PGC3_noukb	UKBB-PPP_Specific	NA,-		0.10205	0.10205	UKBB_PPP	UKBB_PPP	0.342228	695.065	BD.PGC.ruderferCell2018	DRG2	Transcriptome	BRAIN	SMR	PsychENCODE	SMR	-0.0486417	0.0400527	0.224579		30545856	10.1126/science.aat8127	Gandal et all science	BRAIN
DRG2	P55039	3030	TRANS	BIP_PGC3_noukb	UKBB-PPP_Specific	NA,-		0.10205	0.10205	UKBB_PPP	UKBB_PPP	0.342228	695.065	SCZ	DRG2	Proteiome	BLOOD	SMR	eQTLGen	SMR	0.0154034	0.0345852	0.656048		37415601	10.3389/fgene.2023.1191264	Gedik et all Front Genet	BLOOD
DRG2	P55039	3030	TRANS	BIP_PGC3_noukb	UKBB-PPP_Specific	NA,-		0.10205	0.10205	UKBB_PPP	UKBB_PPP	0.342228	695.065	MDD	DRG2	Proteiome	BRAIN	SMR	BrainMeta	SMR	0.0219312	0.0107283	0.0409291		37415601	10.3389/fgene.2023.1191264	Gedik et all Front Genet	BRAIN
DRG2	P55039	3030	TRANS	BIP_PGC3_noukb	UKBB-PPP_Specific	NA,-		0.10205	0.10205	UKBB_PPP	UKBB_PPP	0.342228	695.065	BIP	DRG2	Proteiome	BRAIN	SMR	BrainMeta	SMR	-0.0203106	0.0222411	0.361138		37415601	10.3389/fgene.2023.1191264	Gedik et all Front Genet	BRAIN
DRG2	P55039	3030	TRANS	BIP_PGC3_noukb	UKBB-PPP_Specific	NA,-		0.10205	0.10205	UKBB_PPP	UKBB_PPP	0.342228	695.065	SCZ	DRG2	Proteiome	BRAIN	SMR	BrainMeta	SMR	0.00494763	0.0173597	0.775639		37415601	10.3389/fgene.2023.1191264	Gedik et all Front Genet	BRAIN
DRG2	P55039	3030	TRANS	BIP_PGC3_noukb	UKBB-PPP_Specific	NA,-		0.10205	0.10205	UKBB_PPP	UKBB_PPP	0.342228	695.065	MDD	DRG2	Proteiome	BLOOD	SMR	eQTLGen	SMR	0.0453026	0.0212498	0.0330148		37415601	10.3389/fgene.2023.1191264	Gedik et all Front Genet	BLOOD
DRG2	P55039	3030	TRANS	BIP_PGC3_noukb	UKBB-PPP_Specific	NA,-		0.10205	0.10205	UKBB_PPP	UKBB_PPP	0.342228	695.065	BIP	DRG2	Proteiome	BLOOD	SMR	eQTLGen	SMR	-0.0407558	0.0447944	0.362906		37415601	10.3389/fgene.2023.1191264	Gedik et all Front Genet	BLOOD
DRG2	P55039	3030	TRANS	BIP_PGC3_noukb	UKBB-PPP_Specific	NA,-		0.10205	0.10205	UKBB_PPP	UKBB_PPP	0.342228	695.065	SCZ	DRG2	Transcriptome	BRAIN_DLPFC	TWAS	CMC	FUSION	4.25698		2.07e-05		31691811	10.1093/hmg/ddz253	Hall et al Hum Mol Genet	BRAIN
DRG2	P55039	3030	TRANS	BIP_PGC3_noukb	UKBB-PPP_Specific	NA,-		0.10205	0.10205	UKBB_PPP	UKBB_PPP	0.342228	695.065	SCZ.Clozuk.2018	DRG2	Transcriptome	BRAIN	TWAS	PsychENCODE	FUSION	1.25981		0.208		30545856	10.1126/science.aat8127	Gandal et all science	BRAIN
DRG2	P55039	3030	TRANS	BIP_PGC3_noukb	UKBB-PPP_Specific	NA,-		0.10205	0.10205	UKBB_PPP	UKBB_PPP	0.342228	695.065	BD.PGC.ruderferCell2018	DRG2	Transcriptome	BRAIN	TWAS	PsychENCODE	FUSION	-1.18		0.236		30545856	10.1126/science.aat8127	Gandal et all science	BRAIN
DRG2	P55039	3030	TRANS	BIP_PGC3_noukb	UKBB-PPP_Specific	NA,-		0.10205	0.10205	UKBB_PPP	UKBB_PPP	0.342228	695.065	SCZ_PGC2+CLOZUK	DRG2	Transcriptome	HIPPO	TWAS	Collado-Torres	FUSION	4.98237		6.28e-07		31174959	10.1016/j.neuron.2019.05.013	ColladoTorres_neuron_twas etal. Neuron	BRAIN
DRG2	P55039	3030	TRANS	BIP_PGC3_noukb	UKBB-PPP_Specific	NA,-		0.10205	0.10205	UKBB_PPP	UKBB_PPP	0.342228	695.065	SCZ_PGC2	DRG2	Transcriptome	HIPPO	TWAS	Collado-Torres	FUSION	5.14554		2.67e-07		31174959	10.1016/j.neuron.2019.05.013	ColladoTorres_neuron_twas etal. Neuron	BRAIN
DRG2	P55039	3030	TRANS	BIP_PGC3_noukb	UKBB-PPP_Specific	NA,-		0.10205	0.10205	UKBB_PPP	UKBB_PPP	0.342228	695.065	SCZ_PGC2	DRG2	Transcriptome	BRAIN_DORSOLATERAL_PREFRONTAL_CORTEX	TWAS	cmc	FOCUS	4.9				32425817	10.3389/fpsyt.2020.00256	Liut all Front Psychiatry	BRAIN
DRG2	P55039	3030	TRANS	BIP_PGC3_noukb	UKBB-PPP_Specific	NA,-		0.10205	0.10205	UKBB_PPP	UKBB_PPP	0.342228	695.065	SCZ_PGC2	DRG2	Transcriptome		TWAS		UTMOST					32425817	10.3389/fpsyt.2020.00256	Liu all Front Psychiatry
DRG2	P55039	3030	TRANS	BIP_PGC3_noukb	UKBB-PPP_Specific	NA,-		0.10205	0.10205	UKBB_PPP	UKBB_PPP	0.342228	695.065	SCZ_PGC2	DRG2	Transcriptome	DLPFC	TWAS	CMC		5.41066		6.27929e-08		29632383	10.1038/s41588-018-0092-1	Gusev eet all Nat Genet	BRAIN
DRG2	P55039	3030	TRANS	BIP_PGC3_noukb	UKBB-PPP_Specific	NA,-		0.10205	0.10205	UKBB_PPP	UKBB_PPP	0.342228	695.065	SCZ2	DRG2	Transcriptome		TWAS	CMC	aSPU			3e-07		29411426	10.1002/gepi.22110	Wu et all Genet Epidemiol
DRG2	P55039	3030	TRANS	BIP_PGC3_noukb	UKBB-PPP_Specific	NA,-		0.10205	0.10205	UKBB_PPP	UKBB_PPP	0.342228	695.065	SCZ2	DRG2	Transcriptome		TWAS	CMC	TWAS			9.10273e-07		29411426	10.1002/gepi.22110	Wu et all Genet Epidemiol
DRG2	P55039	3030	TRANS	BIP_PGC3_noukb	UKBB-PPP_Specific	NA,-		0.10205	0.10205	UKBB_PPP	UKBB_PPP	0.342228	695.065	SCZ2	DRG2	Transcriptome		TWAS	CMC	SSU			8.05066e-08		29411426	10.1002/gepi.22110	Wu et all Genet Epidemiol
DRG2	P55039	3030	TRANS	BIP_PGC3_noukb	UKBB-PPP_Specific	NA,-		0.10205	0.10205	UKBB_PPP	UKBB_PPP	0.342228	695.065	Depression Howard et all	DRG2	Proteiome	BRAIN	PWAS	ROS/MAP	FUSION	1.81717		0.0692		33846625	10.1038/s41593-021-00832-6	Wingo Nat Neurosci	BRAIN
DRG2	P55039	3030	TRANS	BIP_PGC3_noukb	UKBB-PPP_Specific	NA,-		0.10205	0.10205	UKBB_PPP	UKBB_PPP	0.342228	695.065	Schizophrenia	DRG2	Transcriptome	DLPFC	TWAS	CMC	FUSION			5.07e-07		37092861	10.1017/S0033291723000417	Zhang C et al	Brain
DRG2	P55039	3030	TRANS	BIP_PGC3_noukb	UKBB-PPP_Specific	NA,-		0.10205	0.10205	UKBB_PPP	UKBB_PPP	0.342228	695.065	Schizophrenia	DRG2	Transcriptome	CMC Brain, DLPFC	SMR	CMC Brain, DLPFC	SMR	1.01431	0.241163	2.60028e-05		28552197	10.1016/j.ajhg.2017.04.016	Hauberg ME et al	Multitissue
DRG2	P55039	3030	TRANS	BIP_PGC3_noukb	UKBB-PPP_Specific	NA,-		0.10205	0.10205	UKBB_PPP	UKBB_PPP	0.342228	695.065	Schizophrenia	DRG2	Transcriptome	GTEx Skin, sun	SMR	GTEx Skin, sun	SMR	-0.219538	0.055112	6.7904e-05		28552197	10.1016/j.ajhg.2017.04.016	Hauberg ME et al	Multitissue
DRG2	P55039	3030	TRANS	BIP_PGC3_noukb	UKBB-PPP_Specific	NA,-		0.10205	0.10205	UKBB_PPP	UKBB_PPP	0.342228	695.065	Schizophrenia	DRG2	Transcriptome	GTEX_Colon_Transverse	TWAS	GTEX_Colon_Transverse	GCTA			5.8004e-10		28238358	10.1016/j.ajhg.2017.01.031	Mancuso N	Multitissue
DRG2	P55039	3030	TRANS	BIP_PGC3_noukb	UKBB-PPP_Specific	NA,-		0.10205	0.10205	UKBB_PPP	UKBB_PPP	0.342228	695.065	Schizophrenia	DRG2	Transcriptome	CMC	TWAS	CMC	GCTA			5.51151e-08		28238358	10.1016/j.ajhg.2017.01.031	Mancuso N	Multitissue
DRG2	P55039	3030	TRANS	Cognition_Meta	UKBB-PPP_Specific	NA,+		0.443918	0.443918	UKBB_PPP	UKBB_PPP	1.02423	3023.52	SCZ_PGC3	DRG2	Transcriptome	DLPFC	MR	CMC+GTEX	MendelianRandomization			0.947185		35460606	10.1016/j.ajhg.2022.04.004	Jiang eet all Am J Hum Genet	BRAIN
DRG2	P55039	3030	TRANS	Cognition_Meta	UKBB-PPP_Specific	NA,+		0.443918	0.443918	UKBB_PPP	UKBB_PPP	1.02423	3023.52	SCZ_PGC3	DRG2	Transcriptome	DLPFC	MR	CMC+GTEX	MendelianRandomization			0.315171		35460606	10.1016/j.ajhg.2022.04.004	Jiang eet all Am J Hum Genet	BRAIN
DRG2	P55039	3030	TRANS	Cognition_Meta	UKBB-PPP_Specific	NA,+		0.443918	0.443918	UKBB_PPP	UKBB_PPP	1.02423	3023.52	SCZ_PGC3	DRG2	Transcriptome	DLPFC	MR	CMC+GTEX	MendelianRandomization			0.704765		35460606	10.1016/j.ajhg.2022.04.004	Jiang eet all Am J Hum Genet	BRAIN
DRG2	P55039	3030	TRANS	Cognition_Meta	UKBB-PPP_Specific	NA,+		0.443918	0.443918	UKBB_PPP	UKBB_PPP	1.02423	3023.52	SCZ_PGC3	DRG2	Transcriptome	DLPFC	MR	CMC+GTEX	EMIC			0.00168374		35460606	10.1016/j.ajhg.2022.04.004	Jiang eet all Am J Hum Genet	BRAIN
DRG2	P55039	3030	TRANS	Cognition_Meta	UKBB-PPP_Specific	NA,+		0.443918	0.443918	UKBB_PPP	UKBB_PPP	1.02423	3023.52	BIP_2019_Stahl_etall	DRG2	Transcriptome	DLPFC	MR	CMC+GTEX	MendelianRandomization			0.210223		35460606	10.1016/j.ajhg.2022.04.004	Jiang eet all Am J Hum Genet	BRAIN
DRG2	P55039	3030	TRANS	Cognition_Meta	UKBB-PPP_Specific	NA,+		0.443918	0.443918	UKBB_PPP	UKBB_PPP	1.02423	3023.52	BIP_2019_Stahl_etall	DRG2	Transcriptome	DLPFC	MR	CMC+GTEX	MendelianRandomization			0.12082		35460606	10.1016/j.ajhg.2022.04.004	Jiang eet all Am J Hum Genet	BRAIN
DRG2	P55039	3030	TRANS	Cognition_Meta	UKBB-PPP_Specific	NA,+		0.443918	0.443918	UKBB_PPP	UKBB_PPP	1.02423	3023.52	BIP_2019_Stahl_etall	DRG2	Transcriptome	DLPFC	MR	CMC+GTEX	MendelianRandomization			0.00338835		35460606	10.1016/j.ajhg.2022.04.004	Jiang eet all Am J Hum Genet	BRAIN
DRG2	P55039	3030	TRANS	Cognition_Meta	UKBB-PPP_Specific	NA,+		0.443918	0.443918	UKBB_PPP	UKBB_PPP	1.02423	3023.52	BIP_2019_Stahl_etall	DRG2	Transcriptome	DLPFC	MR	CMC+GTEX	EMIC			0.913335		35460606	10.1016/j.ajhg.2022.04.004	Jiang eet all Am J Hum Genet	BRAIN
DRG2	P55039	3030	TRANS	Cognition_Meta	UKBB-PPP_Specific	NA,+		0.443918	0.443918	UKBB_PPP	UKBB_PPP	1.02423	3023.52	Deepression_Wray_tall	DRG2	Transcriptome	BRAIN DLPFC	MR	PsychENCODE	TwoSampleMR	0.02	0.01	0.0367		35296807	10.1038/s41380-022-01507-9	Deng et all Mol Psychiatry	BRAIN
DRG2	P55039	3030	TRANS	Cognition_Meta	UKBB-PPP_Specific	NA,+		0.443918	0.443918	UKBB_PPP	UKBB_PPP	1.02423	3023.52	SCZ_PGC3	DRG2	Transcriptome	DLPFC	SMR	CMC+GTEX	SMR	0.0770046	0.0233077	0.000953748		35460606	10.1016/j.ajhg.2022.04.004	Jiang eet all Am J Hum Genet	BRAIN
DRG2	P55039	3030	TRANS	Cognition_Meta	UKBB-PPP_Specific	NA,+		0.443918	0.443918	UKBB_PPP	UKBB_PPP	1.02423	3023.52	SCZ_PGC3	DRG2	Transcriptome_Transcriptlvel	DLPFC	SMR	CMC+GTEX	SMR	0.0974704	0.0309307	0.00162574		35460606	10.1016/j.ajhg.2022.04.004	Jiang eet all Am J Hum Genet	BRAIN
DRG2	P55039	3030	TRANS	Cognition_Meta	UKBB-PPP_Specific	NA,+		0.443918	0.443918	UKBB_PPP	UKBB_PPP	1.02423	3023.52	SCZ.Clozuk.2018	DRG2	Transcriptome	BRAIN	SMR	PsychENCODE	SMR	-0.00835892	0.0251396	0.74		30545856	10.1126/science.aat8127	Gandal et all science	BRAIN
DRG2	P55039	3030	TRANS	Cognition_Meta	UKBB-PPP_Specific	NA,+		0.443918	0.443918	UKBB_PPP	UKBB_PPP	1.02423	3023.52	BD.PGC.ruderferCell2018	DRG2	Transcriptome	BRAIN	SMR	PsychENCODE	SMR	-0.0486417	0.0400527	0.224579		30545856	10.1126/science.aat8127	Gandal et all science	BRAIN
DRG2	P55039	3030	TRANS	Cognition_Meta	UKBB-PPP_Specific	NA,+		0.443918	0.443918	UKBB_PPP	UKBB_PPP	1.02423	3023.52	SCZ	DRG2	Proteiome	BLOOD	SMR	eQTLGen	SMR	0.0154034	0.0345852	0.656048		37415601	10.3389/fgene.2023.1191264	Gedik et all Front Genet	BLOOD
DRG2	P55039	3030	TRANS	Cognition_Meta	UKBB-PPP_Specific	NA,+		0.443918	0.443918	UKBB_PPP	UKBB_PPP	1.02423	3023.52	MDD	DRG2	Proteiome	BRAIN	SMR	BrainMeta	SMR	0.0219312	0.0107283	0.0409291		37415601	10.3389/fgene.2023.1191264	Gedik et all Front Genet	BRAIN
DRG2	P55039	3030	TRANS	Cognition_Meta	UKBB-PPP_Specific	NA,+		0.443918	0.443918	UKBB_PPP	UKBB_PPP	1.02423	3023.52	BIP	DRG2	Proteiome	BRAIN	SMR	BrainMeta	SMR	-0.0203106	0.0222411	0.361138		37415601	10.3389/fgene.2023.1191264	Gedik et all Front Genet	BRAIN
DRG2	P55039	3030	TRANS	Cognition_Meta	UKBB-PPP_Specific	NA,+		0.443918	0.443918	UKBB_PPP	UKBB_PPP	1.02423	3023.52	SCZ	DRG2	Proteiome	BRAIN	SMR	BrainMeta	SMR	0.00494763	0.0173597	0.775639		37415601	10.3389/fgene.2023.1191264	Gedik et all Front Genet	BRAIN
DRG2	P55039	3030	TRANS	Cognition_Meta	UKBB-PPP_Specific	NA,+		0.443918	0.443918	UKBB_PPP	UKBB_PPP	1.02423	3023.52	MDD	DRG2	Proteiome	BLOOD	SMR	eQTLGen	SMR	0.0453026	0.0212498	0.0330148		37415601	10.3389/fgene.2023.1191264	Gedik et all Front Genet	BLOOD
DRG2	P55039	3030	TRANS	Cognition_Meta	UKBB-PPP_Specific	NA,+		0.443918	0.443918	UKBB_PPP	UKBB_PPP	1.02423	3023.52	BIP	DRG2	Proteiome	BLOOD	SMR	eQTLGen	SMR	-0.0407558	0.0447944	0.362906		37415601	10.3389/fgene.2023.1191264	Gedik et all Front Genet	BLOOD
DRG2	P55039	3030	TRANS	Cognition_Meta	UKBB-PPP_Specific	NA,+		0.443918	0.443918	UKBB_PPP	UKBB_PPP	1.02423	3023.52	SCZ	DRG2	Transcriptome	BRAIN_DLPFC	TWAS	CMC	FUSION	4.25698		2.07e-05		31691811	10.1093/hmg/ddz253	Hall et al Hum Mol Genet	BRAIN
DRG2	P55039	3030	TRANS	Cognition_Meta	UKBB-PPP_Specific	NA,+		0.443918	0.443918	UKBB_PPP	UKBB_PPP	1.02423	3023.52	SCZ.Clozuk.2018	DRG2	Transcriptome	BRAIN	TWAS	PsychENCODE	FUSION	1.25981		0.208		30545856	10.1126/science.aat8127	Gandal et all science	BRAIN
DRG2	P55039	3030	TRANS	Cognition_Meta	UKBB-PPP_Specific	NA,+		0.443918	0.443918	UKBB_PPP	UKBB_PPP	1.02423	3023.52	BD.PGC.ruderferCell2018	DRG2	Transcriptome	BRAIN	TWAS	PsychENCODE	FUSION	-1.18		0.236		30545856	10.1126/science.aat8127	Gandal et all science	BRAIN
DRG2	P55039	3030	TRANS	Cognition_Meta	UKBB-PPP_Specific	NA,+		0.443918	0.443918	UKBB_PPP	UKBB_PPP	1.02423	3023.52	SCZ_PGC2+CLOZUK	DRG2	Transcriptome	HIPPO	TWAS	Collado-Torres	FUSION	4.98237		6.28e-07		31174959	10.1016/j.neuron.2019.05.013	ColladoTorres_neuron_twas etal. Neuron	BRAIN
DRG2	P55039	3030	TRANS	Cognition_Meta	UKBB-PPP_Specific	NA,+		0.443918	0.443918	UKBB_PPP	UKBB_PPP	1.02423	3023.52	SCZ_PGC2	DRG2	Transcriptome	HIPPO	TWAS	Collado-Torres	FUSION	5.14554		2.67e-07		31174959	10.1016/j.neuron.2019.05.013	ColladoTorres_neuron_twas etal. Neuron	BRAIN
DRG2	P55039	3030	TRANS	Cognition_Meta	UKBB-PPP_Specific	NA,+		0.443918	0.443918	UKBB_PPP	UKBB_PPP	1.02423	3023.52	SCZ_PGC2	DRG2	Transcriptome	BRAIN_DORSOLATERAL_PREFRONTAL_CORTEX	TWAS	cmc	FOCUS	4.9				32425817	10.3389/fpsyt.2020.00256	Liut all Front Psychiatry	BRAIN
DRG2	P55039	3030	TRANS	Cognition_Meta	UKBB-PPP_Specific	NA,+		0.443918	0.443918	UKBB_PPP	UKBB_PPP	1.02423	3023.52	SCZ_PGC2	DRG2	Transcriptome		TWAS		UTMOST					32425817	10.3389/fpsyt.2020.00256	Liu all Front Psychiatry
DRG2	P55039	3030	TRANS	Cognition_Meta	UKBB-PPP_Specific	NA,+		0.443918	0.443918	UKBB_PPP	UKBB_PPP	1.02423	3023.52	SCZ_PGC2	DRG2	Transcriptome	DLPFC	TWAS	CMC		5.41066		6.27929e-08		29632383	10.1038/s41588-018-0092-1	Gusev eet all Nat Genet	BRAIN
DRG2	P55039	3030	TRANS	Cognition_Meta	UKBB-PPP_Specific	NA,+		0.443918	0.443918	UKBB_PPP	UKBB_PPP	1.02423	3023.52	SCZ2	DRG2	Transcriptome		TWAS	CMC	aSPU			3e-07		29411426	10.1002/gepi.22110	Wu et all Genet Epidemiol
DRG2	P55039	3030	TRANS	Cognition_Meta	UKBB-PPP_Specific	NA,+		0.443918	0.443918	UKBB_PPP	UKBB_PPP	1.02423	3023.52	SCZ2	DRG2	Transcriptome		TWAS	CMC	TWAS			9.10273e-07		29411426	10.1002/gepi.22110	Wu et all Genet Epidemiol
DRG2	P55039	3030	TRANS	Cognition_Meta	UKBB-PPP_Specific	NA,+		0.443918	0.443918	UKBB_PPP	UKBB_PPP	1.02423	3023.52	SCZ2	DRG2	Transcriptome		TWAS	CMC	SSU			8.05066e-08		29411426	10.1002/gepi.22110	Wu et all Genet Epidemiol
DRG2	P55039	3030	TRANS	Cognition_Meta	UKBB-PPP_Specific	NA,+		0.443918	0.443918	UKBB_PPP	UKBB_PPP	1.02423	3023.52	Depression Howard et all	DRG2	Proteiome	BRAIN	PWAS	ROS/MAP	FUSION	1.81717		0.0692		33846625	10.1038/s41593-021-00832-6	Wingo Nat Neurosci	BRAIN
DRG2	P55039	3030	TRANS	Cognition_Meta	UKBB-PPP_Specific	NA,+		0.443918	0.443918	UKBB_PPP	UKBB_PPP	1.02423	3023.52	Schizophrenia	DRG2	Transcriptome	DLPFC	TWAS	CMC	FUSION			5.07e-07		37092861	10.1017/S0033291723000417	Zhang C et al	Brain
DRG2	P55039	3030	TRANS	Cognition_Meta	UKBB-PPP_Specific	NA,+		0.443918	0.443918	UKBB_PPP	UKBB_PPP	1.02423	3023.52	Schizophrenia	DRG2	Transcriptome	CMC Brain, DLPFC	SMR	CMC Brain, DLPFC	SMR	1.01431	0.241163	2.60028e-05		28552197	10.1016/j.ajhg.2017.04.016	Hauberg ME et al	Multitissue
DRG2	P55039	3030	TRANS	Cognition_Meta	UKBB-PPP_Specific	NA,+		0.443918	0.443918	UKBB_PPP	UKBB_PPP	1.02423	3023.52	Schizophrenia	DRG2	Transcriptome	GTEx Skin, sun	SMR	GTEx Skin, sun	SMR	-0.219538	0.055112	6.7904e-05		28552197	10.1016/j.ajhg.2017.04.016	Hauberg ME et al	Multitissue
DRG2	P55039	3030	TRANS	Cognition_Meta	UKBB-PPP_Specific	NA,+		0.443918	0.443918	UKBB_PPP	UKBB_PPP	1.02423	3023.52	Schizophrenia	DRG2	Transcriptome	GTEX_Colon_Transverse	TWAS	GTEX_Colon_Transverse	GCTA			5.8004e-10		28238358	10.1016/j.ajhg.2017.01.031	Mancuso N	Multitissue
DRG2	P55039	3030	TRANS	Cognition_Meta	UKBB-PPP_Specific	NA,+		0.443918	0.443918	UKBB_PPP	UKBB_PPP	1.02423	3023.52	Schizophrenia	DRG2	Transcriptome	CMC	TWAS	CMC	GCTA			5.51151e-08		28238358	10.1016/j.ajhg.2017.01.031	Mancuso N	Multitissue
DRG2	P55039	3030	TRANS	Depression_iPSYCH_2023	UKBB-PPP_Specific	NA,-		0.226896	0.226896	UKBB_PPP	UKBB_PPP	1.41519	1545.39	SCZ_PGC3	DRG2	Transcriptome	DLPFC	MR	CMC+GTEX	MendelianRandomization			0.947185		35460606	10.1016/j.ajhg.2022.04.004	Jiang eet all Am J Hum Genet	BRAIN
DRG2	P55039	3030	TRANS	Depression_iPSYCH_2023	UKBB-PPP_Specific	NA,-		0.226896	0.226896	UKBB_PPP	UKBB_PPP	1.41519	1545.39	SCZ_PGC3	DRG2	Transcriptome	DLPFC	MR	CMC+GTEX	MendelianRandomization			0.315171		35460606	10.1016/j.ajhg.2022.04.004	Jiang eet all Am J Hum Genet	BRAIN
DRG2	P55039	3030	TRANS	Depression_iPSYCH_2023	UKBB-PPP_Specific	NA,-		0.226896	0.226896	UKBB_PPP	UKBB_PPP	1.41519	1545.39	SCZ_PGC3	DRG2	Transcriptome	DLPFC	MR	CMC+GTEX	MendelianRandomization			0.704765		35460606	10.1016/j.ajhg.2022.04.004	Jiang eet all Am J Hum Genet	BRAIN
DRG2	P55039	3030	TRANS	Depression_iPSYCH_2023	UKBB-PPP_Specific	NA,-		0.226896	0.226896	UKBB_PPP	UKBB_PPP	1.41519	1545.39	SCZ_PGC3	DRG2	Transcriptome	DLPFC	MR	CMC+GTEX	EMIC			0.00168374		35460606	10.1016/j.ajhg.2022.04.004	Jiang eet all Am J Hum Genet	BRAIN
DRG2	P55039	3030	TRANS	Depression_iPSYCH_2023	UKBB-PPP_Specific	NA,-		0.226896	0.226896	UKBB_PPP	UKBB_PPP	1.41519	1545.39	BIP_2019_Stahl_etall	DRG2	Transcriptome	DLPFC	MR	CMC+GTEX	MendelianRandomization			0.210223		35460606	10.1016/j.ajhg.2022.04.004	Jiang eet all Am J Hum Genet	BRAIN
DRG2	P55039	3030	TRANS	Depression_iPSYCH_2023	UKBB-PPP_Specific	NA,-		0.226896	0.226896	UKBB_PPP	UKBB_PPP	1.41519	1545.39	BIP_2019_Stahl_etall	DRG2	Transcriptome	DLPFC	MR	CMC+GTEX	MendelianRandomization			0.12082		35460606	10.1016/j.ajhg.2022.04.004	Jiang eet all Am J Hum Genet	BRAIN
DRG2	P55039	3030	TRANS	Depression_iPSYCH_2023	UKBB-PPP_Specific	NA,-		0.226896	0.226896	UKBB_PPP	UKBB_PPP	1.41519	1545.39	BIP_2019_Stahl_etall	DRG2	Transcriptome	DLPFC	MR	CMC+GTEX	MendelianRandomization			0.00338835		35460606	10.1016/j.ajhg.2022.04.004	Jiang eet all Am J Hum Genet	BRAIN
DRG2	P55039	3030	TRANS	Depression_iPSYCH_2023	UKBB-PPP_Specific	NA,-		0.226896	0.226896	UKBB_PPP	UKBB_PPP	1.41519	1545.39	BIP_2019_Stahl_etall	DRG2	Transcriptome	DLPFC	MR	CMC+GTEX	EMIC			0.913335		35460606	10.1016/j.ajhg.2022.04.004	Jiang eet all Am J Hum Genet	BRAIN
DRG2	P55039	3030	TRANS	Depression_iPSYCH_2023	UKBB-PPP_Specific	NA,-		0.226896	0.226896	UKBB_PPP	UKBB_PPP	1.41519	1545.39	Deepression_Wray_tall	DRG2	Transcriptome	BRAIN DLPFC	MR	PsychENCODE	TwoSampleMR	0.02	0.01	0.0367		35296807	10.1038/s41380-022-01507-9	Deng et all Mol Psychiatry	BRAIN
DRG2	P55039	3030	TRANS	Depression_iPSYCH_2023	UKBB-PPP_Specific	NA,-		0.226896	0.226896	UKBB_PPP	UKBB_PPP	1.41519	1545.39	SCZ_PGC3	DRG2	Transcriptome	DLPFC	SMR	CMC+GTEX	SMR	0.0770046	0.0233077	0.000953748		35460606	10.1016/j.ajhg.2022.04.004	Jiang eet all Am J Hum Genet	BRAIN
DRG2	P55039	3030	TRANS	Depression_iPSYCH_2023	UKBB-PPP_Specific	NA,-		0.226896	0.226896	UKBB_PPP	UKBB_PPP	1.41519	1545.39	SCZ_PGC3	DRG2	Transcriptome_Transcriptlvel	DLPFC	SMR	CMC+GTEX	SMR	0.0974704	0.0309307	0.00162574		35460606	10.1016/j.ajhg.2022.04.004	Jiang eet all Am J Hum Genet	BRAIN
DRG2	P55039	3030	TRANS	Depression_iPSYCH_2023	UKBB-PPP_Specific	NA,-		0.226896	0.226896	UKBB_PPP	UKBB_PPP	1.41519	1545.39	SCZ.Clozuk.2018	DRG2	Transcriptome	BRAIN	SMR	PsychENCODE	SMR	-0.00835892	0.0251396	0.74		30545856	10.1126/science.aat8127	Gandal et all science	BRAIN
DRG2	P55039	3030	TRANS	Depression_iPSYCH_2023	UKBB-PPP_Specific	NA,-		0.226896	0.226896	UKBB_PPP	UKBB_PPP	1.41519	1545.39	BD.PGC.ruderferCell2018	DRG2	Transcriptome	BRAIN	SMR	PsychENCODE	SMR	-0.0486417	0.0400527	0.224579		30545856	10.1126/science.aat8127	Gandal et all science	BRAIN
DRG2	P55039	3030	TRANS	Depression_iPSYCH_2023	UKBB-PPP_Specific	NA,-		0.226896	0.226896	UKBB_PPP	UKBB_PPP	1.41519	1545.39	SCZ	DRG2	Proteiome	BLOOD	SMR	eQTLGen	SMR	0.0154034	0.0345852	0.656048		37415601	10.3389/fgene.2023.1191264	Gedik et all Front Genet	BLOOD
DRG2	P55039	3030	TRANS	Depression_iPSYCH_2023	UKBB-PPP_Specific	NA,-		0.226896	0.226896	UKBB_PPP	UKBB_PPP	1.41519	1545.39	MDD	DRG2	Proteiome	BRAIN	SMR	BrainMeta	SMR	0.0219312	0.0107283	0.0409291		37415601	10.3389/fgene.2023.1191264	Gedik et all Front Genet	BRAIN
DRG2	P55039	3030	TRANS	Depression_iPSYCH_2023	UKBB-PPP_Specific	NA,-		0.226896	0.226896	UKBB_PPP	UKBB_PPP	1.41519	1545.39	BIP	DRG2	Proteiome	BRAIN	SMR	BrainMeta	SMR	-0.0203106	0.0222411	0.361138		37415601	10.3389/fgene.2023.1191264	Gedik et all Front Genet	BRAIN
DRG2	P55039	3030	TRANS	Depression_iPSYCH_2023	UKBB-PPP_Specific	NA,-		0.226896	0.226896	UKBB_PPP	UKBB_PPP	1.41519	1545.39	SCZ	DRG2	Proteiome	BRAIN	SMR	BrainMeta	SMR	0.00494763	0.0173597	0.775639		37415601	10.3389/fgene.2023.1191264	Gedik et all Front Genet	BRAIN
DRG2	P55039	3030	TRANS	Depression_iPSYCH_2023	UKBB-PPP_Specific	NA,-		0.226896	0.226896	UKBB_PPP	UKBB_PPP	1.41519	1545.39	MDD	DRG2	Proteiome	BLOOD	SMR	eQTLGen	SMR	0.0453026	0.0212498	0.0330148		37415601	10.3389/fgene.2023.1191264	Gedik et all Front Genet	BLOOD
DRG2	P55039	3030	TRANS	Depression_iPSYCH_2023	UKBB-PPP_Specific	NA,-		0.226896	0.226896	UKBB_PPP	UKBB_PPP	1.41519	1545.39	BIP	DRG2	Proteiome	BLOOD	SMR	eQTLGen	SMR	-0.0407558	0.0447944	0.362906		37415601	10.3389/fgene.2023.1191264	Gedik et all Front Genet	BLOOD
DRG2	P55039	3030	TRANS	Depression_iPSYCH_2023	UKBB-PPP_Specific	NA,-		0.226896	0.226896	UKBB_PPP	UKBB_PPP	1.41519	1545.39	SCZ	DRG2	Transcriptome	BRAIN_DLPFC	TWAS	CMC	FUSION	4.25698		2.07e-05		31691811	10.1093/hmg/ddz253	Hall et al Hum Mol Genet	BRAIN
DRG2	P55039	3030	TRANS	Depression_iPSYCH_2023	UKBB-PPP_Specific	NA,-		0.226896	0.226896	UKBB_PPP	UKBB_PPP	1.41519	1545.39	SCZ.Clozuk.2018	DRG2	Transcriptome	BRAIN	TWAS	PsychENCODE	FUSION	1.25981		0.208		30545856	10.1126/science.aat8127	Gandal et all science	BRAIN
DRG2	P55039	3030	TRANS	Depression_iPSYCH_2023	UKBB-PPP_Specific	NA,-		0.226896	0.226896	UKBB_PPP	UKBB_PPP	1.41519	1545.39	BD.PGC.ruderferCell2018	DRG2	Transcriptome	BRAIN	TWAS	PsychENCODE	FUSION	-1.18		0.236		30545856	10.1126/science.aat8127	Gandal et all science	BRAIN
DRG2	P55039	3030	TRANS	Depression_iPSYCH_2023	UKBB-PPP_Specific	NA,-		0.226896	0.226896	UKBB_PPP	UKBB_PPP	1.41519	1545.39	SCZ_PGC2+CLOZUK	DRG2	Transcriptome	HIPPO	TWAS	Collado-Torres	FUSION	4.98237		6.28e-07		31174959	10.1016/j.neuron.2019.05.013	ColladoTorres_neuron_twas etal. Neuron	BRAIN
DRG2	P55039	3030	TRANS	Depression_iPSYCH_2023	UKBB-PPP_Specific	NA,-		0.226896	0.226896	UKBB_PPP	UKBB_PPP	1.41519	1545.39	SCZ_PGC2	DRG2	Transcriptome	HIPPO	TWAS	Collado-Torres	FUSION	5.14554		2.67e-07		31174959	10.1016/j.neuron.2019.05.013	ColladoTorres_neuron_twas etal. Neuron	BRAIN
DRG2	P55039	3030	TRANS	Depression_iPSYCH_2023	UKBB-PPP_Specific	NA,-		0.226896	0.226896	UKBB_PPP	UKBB_PPP	1.41519	1545.39	SCZ_PGC2	DRG2	Transcriptome	BRAIN_DORSOLATERAL_PREFRONTAL_CORTEX	TWAS	cmc	FOCUS	4.9				32425817	10.3389/fpsyt.2020.00256	Liut all Front Psychiatry	BRAIN
DRG2	P55039	3030	TRANS	Depression_iPSYCH_2023	UKBB-PPP_Specific	NA,-		0.226896	0.226896	UKBB_PPP	UKBB_PPP	1.41519	1545.39	SCZ_PGC2	DRG2	Transcriptome		TWAS		UTMOST					32425817	10.3389/fpsyt.2020.00256	Liu all Front Psychiatry
DRG2	P55039	3030	TRANS	Depression_iPSYCH_2023	UKBB-PPP_Specific	NA,-		0.226896	0.226896	UKBB_PPP	UKBB_PPP	1.41519	1545.39	SCZ_PGC2	DRG2	Transcriptome	DLPFC	TWAS	CMC		5.41066		6.27929e-08		29632383	10.1038/s41588-018-0092-1	Gusev eet all Nat Genet	BRAIN
DRG2	P55039	3030	TRANS	Depression_iPSYCH_2023	UKBB-PPP_Specific	NA,-		0.226896	0.226896	UKBB_PPP	UKBB_PPP	1.41519	1545.39	SCZ2	DRG2	Transcriptome		TWAS	CMC	aSPU			3e-07		29411426	10.1002/gepi.22110	Wu et all Genet Epidemiol
DRG2	P55039	3030	TRANS	Depression_iPSYCH_2023	UKBB-PPP_Specific	NA,-		0.226896	0.226896	UKBB_PPP	UKBB_PPP	1.41519	1545.39	SCZ2	DRG2	Transcriptome		TWAS	CMC	TWAS			9.10273e-07		29411426	10.1002/gepi.22110	Wu et all Genet Epidemiol
DRG2	P55039	3030	TRANS	Depression_iPSYCH_2023	UKBB-PPP_Specific	NA,-		0.226896	0.226896	UKBB_PPP	UKBB_PPP	1.41519	1545.39	SCZ2	DRG2	Transcriptome		TWAS	CMC	SSU			8.05066e-08		29411426	10.1002/gepi.22110	Wu et all Genet Epidemiol
DRG2	P55039	3030	TRANS	Depression_iPSYCH_2023	UKBB-PPP_Specific	NA,-		0.226896	0.226896	UKBB_PPP	UKBB_PPP	1.41519	1545.39	Depression Howard et all	DRG2	Proteiome	BRAIN	PWAS	ROS/MAP	FUSION	1.81717		0.0692		33846625	10.1038/s41593-021-00832-6	Wingo Nat Neurosci	BRAIN
DRG2	P55039	3030	TRANS	Depression_iPSYCH_2023	UKBB-PPP_Specific	NA,-		0.226896	0.226896	UKBB_PPP	UKBB_PPP	1.41519	1545.39	Schizophrenia	DRG2	Transcriptome	DLPFC	TWAS	CMC	FUSION			5.07e-07		37092861	10.1017/S0033291723000417	Zhang C et al	Brain
DRG2	P55039	3030	TRANS	Depression_iPSYCH_2023	UKBB-PPP_Specific	NA,-		0.226896	0.226896	UKBB_PPP	UKBB_PPP	1.41519	1545.39	Schizophrenia	DRG2	Transcriptome	CMC Brain, DLPFC	SMR	CMC Brain, DLPFC	SMR	1.01431	0.241163	2.60028e-05		28552197	10.1016/j.ajhg.2017.04.016	Hauberg ME et al	Multitissue
DRG2	P55039	3030	TRANS	Depression_iPSYCH_2023	UKBB-PPP_Specific	NA,-		0.226896	0.226896	UKBB_PPP	UKBB_PPP	1.41519	1545.39	Schizophrenia	DRG2	Transcriptome	GTEx Skin, sun	SMR	GTEx Skin, sun	SMR	-0.219538	0.055112	6.7904e-05		28552197	10.1016/j.ajhg.2017.04.016	Hauberg ME et al	Multitissue
DRG2	P55039	3030	TRANS	Depression_iPSYCH_2023	UKBB-PPP_Specific	NA,-		0.226896	0.226896	UKBB_PPP	UKBB_PPP	1.41519	1545.39	Schizophrenia	DRG2	Transcriptome	GTEX_Colon_Transverse	TWAS	GTEX_Colon_Transverse	GCTA			5.8004e-10		28238358	10.1016/j.ajhg.2017.01.031	Mancuso N	Multitissue
DRG2	P55039	3030	TRANS	Depression_iPSYCH_2023	UKBB-PPP_Specific	NA,-		0.226896	0.226896	UKBB_PPP	UKBB_PPP	1.41519	1545.39	Schizophrenia	DRG2	Transcriptome	CMC	TWAS	CMC	GCTA			5.51151e-08		28238358	10.1016/j.ajhg.2017.01.031	Mancuso N	Multitissue
DRG2	P55039	3030	TRANS	PGC3_SCZ_NoUKB	UKBB-PPP_Specific	NA,-		0.30679	0.30679	UKBB_PPP	UKBB_PPP	0.768782	2089.55	SCZ_PGC3	DRG2	Transcriptome	DLPFC	MR	CMC+GTEX	MendelianRandomization			0.947185		35460606	10.1016/j.ajhg.2022.04.004	Jiang eet all Am J Hum Genet	BRAIN
DRG2	P55039	3030	TRANS	PGC3_SCZ_NoUKB	UKBB-PPP_Specific	NA,-		0.30679	0.30679	UKBB_PPP	UKBB_PPP	0.768782	2089.55	SCZ_PGC3	DRG2	Transcriptome	DLPFC	MR	CMC+GTEX	MendelianRandomization			0.315171		35460606	10.1016/j.ajhg.2022.04.004	Jiang eet all Am J Hum Genet	BRAIN
DRG2	P55039	3030	TRANS	PGC3_SCZ_NoUKB	UKBB-PPP_Specific	NA,-		0.30679	0.30679	UKBB_PPP	UKBB_PPP	0.768782	2089.55	SCZ_PGC3	DRG2	Transcriptome	DLPFC	MR	CMC+GTEX	MendelianRandomization			0.704765		35460606	10.1016/j.ajhg.2022.04.004	Jiang eet all Am J Hum Genet	BRAIN
DRG2	P55039	3030	TRANS	PGC3_SCZ_NoUKB	UKBB-PPP_Specific	NA,-		0.30679	0.30679	UKBB_PPP	UKBB_PPP	0.768782	2089.55	SCZ_PGC3	DRG2	Transcriptome	DLPFC	MR	CMC+GTEX	EMIC			0.00168374		35460606	10.1016/j.ajhg.2022.04.004	Jiang eet all Am J Hum Genet	BRAIN
DRG2	P55039	3030	TRANS	PGC3_SCZ_NoUKB	UKBB-PPP_Specific	NA,-		0.30679	0.30679	UKBB_PPP	UKBB_PPP	0.768782	2089.55	BIP_2019_Stahl_etall	DRG2	Transcriptome	DLPFC	MR	CMC+GTEX	MendelianRandomization			0.210223		35460606	10.1016/j.ajhg.2022.04.004	Jiang eet all Am J Hum Genet	BRAIN
DRG2	P55039	3030	TRANS	PGC3_SCZ_NoUKB	UKBB-PPP_Specific	NA,-		0.30679	0.30679	UKBB_PPP	UKBB_PPP	0.768782	2089.55	BIP_2019_Stahl_etall	DRG2	Transcriptome	DLPFC	MR	CMC+GTEX	MendelianRandomization			0.12082		35460606	10.1016/j.ajhg.2022.04.004	Jiang eet all Am J Hum Genet	BRAIN
DRG2	P55039	3030	TRANS	PGC3_SCZ_NoUKB	UKBB-PPP_Specific	NA,-		0.30679	0.30679	UKBB_PPP	UKBB_PPP	0.768782	2089.55	BIP_2019_Stahl_etall	DRG2	Transcriptome	DLPFC	MR	CMC+GTEX	MendelianRandomization			0.00338835		35460606	10.1016/j.ajhg.2022.04.004	Jiang eet all Am J Hum Genet	BRAIN
DRG2	P55039	3030	TRANS	PGC3_SCZ_NoUKB	UKBB-PPP_Specific	NA,-		0.30679	0.30679	UKBB_PPP	UKBB_PPP	0.768782	2089.55	BIP_2019_Stahl_etall	DRG2	Transcriptome	DLPFC	MR	CMC+GTEX	EMIC			0.913335		35460606	10.1016/j.ajhg.2022.04.004	Jiang eet all Am J Hum Genet	BRAIN
DRG2	P55039	3030	TRANS	PGC3_SCZ_NoUKB	UKBB-PPP_Specific	NA,-		0.30679	0.30679	UKBB_PPP	UKBB_PPP	0.768782	2089.55	Deepression_Wray_tall	DRG2	Transcriptome	BRAIN DLPFC	MR	PsychENCODE	TwoSampleMR	0.02	0.01	0.0367		35296807	10.1038/s41380-022-01507-9	Deng et all Mol Psychiatry	BRAIN
DRG2	P55039	3030	TRANS	PGC3_SCZ_NoUKB	UKBB-PPP_Specific	NA,-		0.30679	0.30679	UKBB_PPP	UKBB_PPP	0.768782	2089.55	SCZ_PGC3	DRG2	Transcriptome	DLPFC	SMR	CMC+GTEX	SMR	0.0770046	0.0233077	0.000953748		35460606	10.1016/j.ajhg.2022.04.004	Jiang eet all Am J Hum Genet	BRAIN
DRG2	P55039	3030	TRANS	PGC3_SCZ_NoUKB	UKBB-PPP_Specific	NA,-		0.30679	0.30679	UKBB_PPP	UKBB_PPP	0.768782	2089.55	SCZ_PGC3	DRG2	Transcriptome_Transcriptlvel	DLPFC	SMR	CMC+GTEX	SMR	0.0974704	0.0309307	0.00162574		35460606	10.1016/j.ajhg.2022.04.004	Jiang eet all Am J Hum Genet	BRAIN
DRG2	P55039	3030	TRANS	PGC3_SCZ_NoUKB	UKBB-PPP_Specific	NA,-		0.30679	0.30679	UKBB_PPP	UKBB_PPP	0.768782	2089.55	SCZ.Clozuk.2018	DRG2	Transcriptome	BRAIN	SMR	PsychENCODE	SMR	-0.00835892	0.0251396	0.74		30545856	10.1126/science.aat8127	Gandal et all science	BRAIN
DRG2	P55039	3030	TRANS	PGC3_SCZ_NoUKB	UKBB-PPP_Specific	NA,-		0.30679	0.30679	UKBB_PPP	UKBB_PPP	0.768782	2089.55	BD.PGC.ruderferCell2018	DRG2	Transcriptome	BRAIN	SMR	PsychENCODE	SMR	-0.0486417	0.0400527	0.224579		30545856	10.1126/science.aat8127	Gandal et all science	BRAIN
DRG2	P55039	3030	TRANS	PGC3_SCZ_NoUKB	UKBB-PPP_Specific	NA,-		0.30679	0.30679	UKBB_PPP	UKBB_PPP	0.768782	2089.55	SCZ	DRG2	Proteiome	BLOOD	SMR	eQTLGen	SMR	0.0154034	0.0345852	0.656048		37415601	10.3389/fgene.2023.1191264	Gedik et all Front Genet	BLOOD
DRG2	P55039	3030	TRANS	PGC3_SCZ_NoUKB	UKBB-PPP_Specific	NA,-		0.30679	0.30679	UKBB_PPP	UKBB_PPP	0.768782	2089.55	MDD	DRG2	Proteiome	BRAIN	SMR	BrainMeta	SMR	0.0219312	0.0107283	0.0409291		37415601	10.3389/fgene.2023.1191264	Gedik et all Front Genet	BRAIN
DRG2	P55039	3030	TRANS	PGC3_SCZ_NoUKB	UKBB-PPP_Specific	NA,-		0.30679	0.30679	UKBB_PPP	UKBB_PPP	0.768782	2089.55	BIP	DRG2	Proteiome	BRAIN	SMR	BrainMeta	SMR	-0.0203106	0.0222411	0.361138		37415601	10.3389/fgene.2023.1191264	Gedik et all Front Genet	BRAIN
DRG2	P55039	3030	TRANS	PGC3_SCZ_NoUKB	UKBB-PPP_Specific	NA,-		0.30679	0.30679	UKBB_PPP	UKBB_PPP	0.768782	2089.55	SCZ	DRG2	Proteiome	BRAIN	SMR	BrainMeta	SMR	0.00494763	0.0173597	0.775639		37415601	10.3389/fgene.2023.1191264	Gedik et all Front Genet	BRAIN
DRG2	P55039	3030	TRANS	PGC3_SCZ_NoUKB	UKBB-PPP_Specific	NA,-		0.30679	0.30679	UKBB_PPP	UKBB_PPP	0.768782	2089.55	MDD	DRG2	Proteiome	BLOOD	SMR	eQTLGen	SMR	0.0453026	0.0212498	0.0330148		37415601	10.3389/fgene.2023.1191264	Gedik et all Front Genet	BLOOD
DRG2	P55039	3030	TRANS	PGC3_SCZ_NoUKB	UKBB-PPP_Specific	NA,-		0.30679	0.30679	UKBB_PPP	UKBB_PPP	0.768782	2089.55	BIP	DRG2	Proteiome	BLOOD	SMR	eQTLGen	SMR	-0.0407558	0.0447944	0.362906		37415601	10.3389/fgene.2023.1191264	Gedik et all Front Genet	BLOOD
DRG2	P55039	3030	TRANS	PGC3_SCZ_NoUKB	UKBB-PPP_Specific	NA,-		0.30679	0.30679	UKBB_PPP	UKBB_PPP	0.768782	2089.55	SCZ	DRG2	Transcriptome	BRAIN_DLPFC	TWAS	CMC	FUSION	4.25698		2.07e-05		31691811	10.1093/hmg/ddz253	Hall et al Hum Mol Genet	BRAIN
DRG2	P55039	3030	TRANS	PGC3_SCZ_NoUKB	UKBB-PPP_Specific	NA,-		0.30679	0.30679	UKBB_PPP	UKBB_PPP	0.768782	2089.55	SCZ.Clozuk.2018	DRG2	Transcriptome	BRAIN	TWAS	PsychENCODE	FUSION	1.25981		0.208		30545856	10.1126/science.aat8127	Gandal et all science	BRAIN
DRG2	P55039	3030	TRANS	PGC3_SCZ_NoUKB	UKBB-PPP_Specific	NA,-		0.30679	0.30679	UKBB_PPP	UKBB_PPP	0.768782	2089.55	BD.PGC.ruderferCell2018	DRG2	Transcriptome	BRAIN	TWAS	PsychENCODE	FUSION	-1.18		0.236		30545856	10.1126/science.aat8127	Gandal et all science	BRAIN
DRG2	P55039	3030	TRANS	PGC3_SCZ_NoUKB	UKBB-PPP_Specific	NA,-		0.30679	0.30679	UKBB_PPP	UKBB_PPP	0.768782	2089.55	SCZ_PGC2+CLOZUK	DRG2	Transcriptome	HIPPO	TWAS	Collado-Torres	FUSION	4.98237		6.28e-07		31174959	10.1016/j.neuron.2019.05.013	ColladoTorres_neuron_twas etal. Neuron	BRAIN
DRG2	P55039	3030	TRANS	PGC3_SCZ_NoUKB	UKBB-PPP_Specific	NA,-		0.30679	0.30679	UKBB_PPP	UKBB_PPP	0.768782	2089.55	SCZ_PGC2	DRG2	Transcriptome	HIPPO	TWAS	Collado-Torres	FUSION	5.14554		2.67e-07		31174959	10.1016/j.neuron.2019.05.013	ColladoTorres_neuron_twas etal. Neuron	BRAIN
DRG2	P55039	3030	TRANS	PGC3_SCZ_NoUKB	UKBB-PPP_Specific	NA,-		0.30679	0.30679	UKBB_PPP	UKBB_PPP	0.768782	2089.55	SCZ_PGC2	DRG2	Transcriptome	BRAIN_DORSOLATERAL_PREFRONTAL_CORTEX	TWAS	cmc	FOCUS	4.9				32425817	10.3389/fpsyt.2020.00256	Liut all Front Psychiatry	BRAIN
DRG2	P55039	3030	TRANS	PGC3_SCZ_NoUKB	UKBB-PPP_Specific	NA,-		0.30679	0.30679	UKBB_PPP	UKBB_PPP	0.768782	2089.55	SCZ_PGC2	DRG2	Transcriptome		TWAS		UTMOST					32425817	10.3389/fpsyt.2020.00256	Liu all Front Psychiatry
DRG2	P55039	3030	TRANS	PGC3_SCZ_NoUKB	UKBB-PPP_Specific	NA,-		0.30679	0.30679	UKBB_PPP	UKBB_PPP	0.768782	2089.55	SCZ_PGC2	DRG2	Transcriptome	DLPFC	TWAS	CMC		5.41066		6.27929e-08		29632383	10.1038/s41588-018-0092-1	Gusev eet all Nat Genet	BRAIN
DRG2	P55039	3030	TRANS	PGC3_SCZ_NoUKB	UKBB-PPP_Specific	NA,-		0.30679	0.30679	UKBB_PPP	UKBB_PPP	0.768782	2089.55	SCZ2	DRG2	Transcriptome		TWAS	CMC	aSPU			3e-07		29411426	10.1002/gepi.22110	Wu et all Genet Epidemiol
DRG2	P55039	3030	TRANS	PGC3_SCZ_NoUKB	UKBB-PPP_Specific	NA,-		0.30679	0.30679	UKBB_PPP	UKBB_PPP	0.768782	2089.55	SCZ2	DRG2	Transcriptome		TWAS	CMC	TWAS			9.10273e-07		29411426	10.1002/gepi.22110	Wu et all Genet Epidemiol
DRG2	P55039	3030	TRANS	PGC3_SCZ_NoUKB	UKBB-PPP_Specific	NA,-		0.30679	0.30679	UKBB_PPP	UKBB_PPP	0.768782	2089.55	SCZ2	DRG2	Transcriptome		TWAS	CMC	SSU			8.05066e-08		29411426	10.1002/gepi.22110	Wu et all Genet Epidemiol
DRG2	P55039	3030	TRANS	PGC3_SCZ_NoUKB	UKBB-PPP_Specific	NA,-		0.30679	0.30679	UKBB_PPP	UKBB_PPP	0.768782	2089.55	Depression Howard et all	DRG2	Proteiome	BRAIN	PWAS	ROS/MAP	FUSION	1.81717		0.0692		33846625	10.1038/s41593-021-00832-6	Wingo Nat Neurosci	BRAIN
DRG2	P55039	3030	TRANS	PGC3_SCZ_NoUKB	UKBB-PPP_Specific	NA,-		0.30679	0.30679	UKBB_PPP	UKBB_PPP	0.768782	2089.55	Schizophrenia	DRG2	Transcriptome	DLPFC	TWAS	CMC	FUSION			5.07e-07		37092861	10.1017/S0033291723000417	Zhang C et al	Brain
DRG2	P55039	3030	TRANS	PGC3_SCZ_NoUKB	UKBB-PPP_Specific	NA,-		0.30679	0.30679	UKBB_PPP	UKBB_PPP	0.768782	2089.55	Schizophrenia	DRG2	Transcriptome	CMC Brain, DLPFC	SMR	CMC Brain, DLPFC	SMR	1.01431	0.241163	2.60028e-05		28552197	10.1016/j.ajhg.2017.04.016	Hauberg ME et al	Multitissue
DRG2	P55039	3030	TRANS	PGC3_SCZ_NoUKB	UKBB-PPP_Specific	NA,-		0.30679	0.30679	UKBB_PPP	UKBB_PPP	0.768782	2089.55	Schizophrenia	DRG2	Transcriptome	GTEx Skin, sun	SMR	GTEx Skin, sun	SMR	-0.219538	0.055112	6.7904e-05		28552197	10.1016/j.ajhg.2017.04.016	Hauberg ME et al	Multitissue
DRG2	P55039	3030	TRANS	PGC3_SCZ_NoUKB	UKBB-PPP_Specific	NA,-		0.30679	0.30679	UKBB_PPP	UKBB_PPP	0.768782	2089.55	Schizophrenia	DRG2	Transcriptome	GTEX_Colon_Transverse	TWAS	GTEX_Colon_Transverse	GCTA			5.8004e-10		28238358	10.1016/j.ajhg.2017.01.031	Mancuso N	Multitissue
DRG2	P55039	3030	TRANS	PGC3_SCZ_NoUKB	UKBB-PPP_Specific	NA,-		0.30679	0.30679	UKBB_PPP	UKBB_PPP	0.768782	2089.55	Schizophrenia	DRG2	Transcriptome	CMC	TWAS	CMC	GCTA			5.51151e-08		28238358	10.1016/j.ajhg.2017.01.031	Mancuso N	Multitissue
DRGX	A6NNA5	21536	TRANS	BIP_PGC3_noukb	DECODE_Specific	-,NA		0.560255	0.560255	DECODE	DECODE	1.02854	3815.89	SCZ_PGC3	DRGX	Transcriptome	DLPFC	MR	CMC+GTEX	MendelianRandomization			0.885819		35460606	10.1016/j.ajhg.2022.04.004	Jiang eet all Am J Hum Genet	BRAIN
DRGX	A6NNA5	21536	TRANS	BIP_PGC3_noukb	DECODE_Specific	-,NA		0.560255	0.560255	DECODE	DECODE	1.02854	3815.89	SCZ_PGC3	DRGX	Transcriptome	DLPFC	MR	CMC+GTEX	MendelianRandomization			0.879756		35460606	10.1016/j.ajhg.2022.04.004	Jiang eet all Am J Hum Genet	BRAIN
DRGX	A6NNA5	21536	TRANS	BIP_PGC3_noukb	DECODE_Specific	-,NA		0.560255	0.560255	DECODE	DECODE	1.02854	3815.89	SCZ_PGC3	DRGX	Transcriptome	DLPFC	MR	CMC+GTEX	MendelianRandomization			0.603452		35460606	10.1016/j.ajhg.2022.04.004	Jiang eet all Am J Hum Genet	BRAIN
DRGX	A6NNA5	21536	TRANS	BIP_PGC3_noukb	DECODE_Specific	-,NA		0.560255	0.560255	DECODE	DECODE	1.02854	3815.89	SCZ_PGC3	DRGX	Transcriptome	DLPFC	MR	CMC+GTEX	EMIC			0.303992		35460606	10.1016/j.ajhg.2022.04.004	Jiang eet all Am J Hum Genet	BRAIN
DRGX	A6NNA5	21536	TRANS	BIP_PGC3_noukb	DECODE_Specific	-,NA		0.560255	0.560255	DECODE	DECODE	1.02854	3815.89	BIP_2019_Stahl_etall	DRGX	Transcriptome	DLPFC	MR	CMC+GTEX	MendelianRandomization			0.0793158		35460606	10.1016/j.ajhg.2022.04.004	Jiang eet all Am J Hum Genet	BRAIN
DRGX	A6NNA5	21536	TRANS	BIP_PGC3_noukb	DECODE_Specific	-,NA		0.560255	0.560255	DECODE	DECODE	1.02854	3815.89	BIP_2019_Stahl_etall	DRGX	Transcriptome	DLPFC	MR	CMC+GTEX	MendelianRandomization			0.0614862		35460606	10.1016/j.ajhg.2022.04.004	Jiang eet all Am J Hum Genet	BRAIN
DRGX	A6NNA5	21536	TRANS	BIP_PGC3_noukb	DECODE_Specific	-,NA		0.560255	0.560255	DECODE	DECODE	1.02854	3815.89	BIP_2019_Stahl_etall	DRGX	Transcriptome	DLPFC	MR	CMC+GTEX	MendelianRandomization			0.354959		35460606	10.1016/j.ajhg.2022.04.004	Jiang eet all Am J Hum Genet	BRAIN
DRGX	A6NNA5	21536	TRANS	BIP_PGC3_noukb	DECODE_Specific	-,NA		0.560255	0.560255	DECODE	DECODE	1.02854	3815.89	BIP_2019_Stahl_etall	DRGX	Transcriptome	DLPFC	MR	CMC+GTEX	EMIC			0.0149062		35460606	10.1016/j.ajhg.2022.04.004	Jiang eet all Am J Hum Genet	BRAIN
DRGX	A6NNA5	21536	TRANS	BIP_PGC3_noukb	DECODE_Specific	-,NA		0.560255	0.560255	DECODE	DECODE	1.02854	3815.89	Deepression_Wray_tall	DRGX	Transcriptome	BRAIN DLPFC	MR	PsychENCODE	TwoSampleMR	0	0.01	0.848		35296807	10.1038/s41380-022-01507-9	Deng et all Mol Psychiatry	BRAIN
DRGX	A6NNA5	21536	TRANS	BIP_PGC3_noukb	DECODE_Specific	-,NA		0.560255	0.560255	DECODE	DECODE	1.02854	3815.89	SCZ_PGC3	DRGX	Transcriptome	DLPFC	SMR	CMC+GTEX	SMR	-0.0372517	0.0316034	0.238508		35460606	10.1016/j.ajhg.2022.04.004	Jiang eet all Am J Hum Genet	BRAIN
DRGX	A6NNA5	21536	TRANS	BIP_PGC3_noukb	DECODE_Specific	-,NA		0.560255	0.560255	DECODE	DECODE	1.02854	3815.89	SCZ.Clozuk.2018	DRGX	Transcriptome	BRAIN	SMR	PsychENCODE	SMR	-0.00994382	0.0319593	0.756		30545856	10.1126/science.aat8127	Gandal et all science	BRAIN
DRGX	A6NNA5	21536	TRANS	BIP_PGC3_noukb	DECODE_Specific	-,NA		0.560255	0.560255	DECODE	DECODE	1.02854	3815.89	BD.PGC.ruderferCell2018	DRGX	Transcriptome	BRAIN	SMR	PsychENCODE	SMR	-0.0296081	0.0494554	0.549385		30545856	10.1126/science.aat8127	Gandal et all science	BRAIN
DRGX	A6NNA5	21536	TRANS	BIP_PGC3_noukb	DECODE_Specific	-,NA		0.560255	0.560255	DECODE	DECODE	1.02854	3815.89	MDD	DRGX	Proteiome	BRAIN	SMR	BrainMeta	SMR	-0.00951477	0.0136676	0.48633		37415601	10.3389/fgene.2023.1191264	Gedik et all Front Genet	BRAIN
DRGX	A6NNA5	21536	TRANS	BIP_PGC3_noukb	DECODE_Specific	-,NA		0.560255	0.560255	DECODE	DECODE	1.02854	3815.89	BIP	DRGX	Proteiome	BRAIN	SMR	BrainMeta	SMR	-0.0635243	0.0298495	0.0333248		37415601	10.3389/fgene.2023.1191264	Gedik et all Front Genet	BRAIN
DRGX	A6NNA5	21536	TRANS	BIP_PGC3_noukb	DECODE_Specific	-,NA		0.560255	0.560255	DECODE	DECODE	1.02854	3815.89	SCZ	DRGX	Proteiome	BRAIN	SMR	BrainMeta	SMR	0.0369384	0.025766	0.151684		37415601	10.3389/fgene.2023.1191264	Gedik et all Front Genet	BRAIN
DRGX	A6NNA5	21536	TRANS	BIP_PGC3_noukb	DECODE_Specific	-,NA		0.560255	0.560255	DECODE	DECODE	1.02854	3815.89	SCZ.Clozuk.2018	DRGX	Transcriptome	BRAIN	TWAS	PsychENCODE	FUSION	0.24825		0.804		30545856	10.1126/science.aat8127	Gandal et all science	BRAIN
DRGX	A6NNA5	21536	TRANS	BIP_PGC3_noukb	DECODE_Specific	-,NA		0.560255	0.560255	DECODE	DECODE	1.02854	3815.89	BD.PGC.ruderferCell2018	DRGX	Transcriptome	BRAIN	TWAS	PsychENCODE	FUSION	-1.15017		0.25		30545856	10.1126/science.aat8127	Gandal et all science	BRAIN
DRGX	A6NNA5	21536	TRANS	Cognition_Meta	DECODE_Specific	+,NA		0.165341	0.165341	DECODE	DECODE	0.672721	1126.13	SCZ_PGC3	DRGX	Transcriptome	DLPFC	MR	CMC+GTEX	MendelianRandomization			0.885819		35460606	10.1016/j.ajhg.2022.04.004	Jiang eet all Am J Hum Genet	BRAIN
DRGX	A6NNA5	21536	TRANS	Cognition_Meta	DECODE_Specific	+,NA		0.165341	0.165341	DECODE	DECODE	0.672721	1126.13	SCZ_PGC3	DRGX	Transcriptome	DLPFC	MR	CMC+GTEX	MendelianRandomization			0.879756		35460606	10.1016/j.ajhg.2022.04.004	Jiang eet all Am J Hum Genet	BRAIN
DRGX	A6NNA5	21536	TRANS	Cognition_Meta	DECODE_Specific	+,NA		0.165341	0.165341	DECODE	DECODE	0.672721	1126.13	SCZ_PGC3	DRGX	Transcriptome	DLPFC	MR	CMC+GTEX	MendelianRandomization			0.603452		35460606	10.1016/j.ajhg.2022.04.004	Jiang eet all Am J Hum Genet	BRAIN
DRGX	A6NNA5	21536	TRANS	Cognition_Meta	DECODE_Specific	+,NA		0.165341	0.165341	DECODE	DECODE	0.672721	1126.13	SCZ_PGC3	DRGX	Transcriptome	DLPFC	MR	CMC+GTEX	EMIC			0.303992		35460606	10.1016/j.ajhg.2022.04.004	Jiang eet all Am J Hum Genet	BRAIN
DRGX	A6NNA5	21536	TRANS	Cognition_Meta	DECODE_Specific	+,NA		0.165341	0.165341	DECODE	DECODE	0.672721	1126.13	BIP_2019_Stahl_etall	DRGX	Transcriptome	DLPFC	MR	CMC+GTEX	MendelianRandomization			0.0793158		35460606	10.1016/j.ajhg.2022.04.004	Jiang eet all Am J Hum Genet	BRAIN
DRGX	A6NNA5	21536	TRANS	Cognition_Meta	DECODE_Specific	+,NA		0.165341	0.165341	DECODE	DECODE	0.672721	1126.13	BIP_2019_Stahl_etall	DRGX	Transcriptome	DLPFC	MR	CMC+GTEX	MendelianRandomization			0.0614862		35460606	10.1016/j.ajhg.2022.04.004	Jiang eet all Am J Hum Genet	BRAIN
DRGX	A6NNA5	21536	TRANS	Cognition_Meta	DECODE_Specific	+,NA		0.165341	0.165341	DECODE	DECODE	0.672721	1126.13	BIP_2019_Stahl_etall	DRGX	Transcriptome	DLPFC	MR	CMC+GTEX	MendelianRandomization			0.354959		35460606	10.1016/j.ajhg.2022.04.004	Jiang eet all Am J Hum Genet	BRAIN
DRGX	A6NNA5	21536	TRANS	Cognition_Meta	DECODE_Specific	+,NA		0.165341	0.165341	DECODE	DECODE	0.672721	1126.13	BIP_2019_Stahl_etall	DRGX	Transcriptome	DLPFC	MR	CMC+GTEX	EMIC			0.0149062		35460606	10.1016/j.ajhg.2022.04.004	Jiang eet all Am J Hum Genet	BRAIN
DRGX	A6NNA5	21536	TRANS	Cognition_Meta	DECODE_Specific	+,NA		0.165341	0.165341	DECODE	DECODE	0.672721	1126.13	Deepression_Wray_tall	DRGX	Transcriptome	BRAIN DLPFC	MR	PsychENCODE	TwoSampleMR	0	0.01	0.848		35296807	10.1038/s41380-022-01507-9	Deng et all Mol Psychiatry	BRAIN
DRGX	A6NNA5	21536	TRANS	Cognition_Meta	DECODE_Specific	+,NA		0.165341	0.165341	DECODE	DECODE	0.672721	1126.13	SCZ_PGC3	DRGX	Transcriptome	DLPFC	SMR	CMC+GTEX	SMR	-0.0372517	0.0316034	0.238508		35460606	10.1016/j.ajhg.2022.04.004	Jiang eet all Am J Hum Genet	BRAIN
DRGX	A6NNA5	21536	TRANS	Cognition_Meta	DECODE_Specific	+,NA		0.165341	0.165341	DECODE	DECODE	0.672721	1126.13	SCZ.Clozuk.2018	DRGX	Transcriptome	BRAIN	SMR	PsychENCODE	SMR	-0.00994382	0.0319593	0.756		30545856	10.1126/science.aat8127	Gandal et all science	BRAIN
DRGX	A6NNA5	21536	TRANS	Cognition_Meta	DECODE_Specific	+,NA		0.165341	0.165341	DECODE	DECODE	0.672721	1126.13	BD.PGC.ruderferCell2018	DRGX	Transcriptome	BRAIN	SMR	PsychENCODE	SMR	-0.0296081	0.0494554	0.549385		30545856	10.1126/science.aat8127	Gandal et all science	BRAIN
DRGX	A6NNA5	21536	TRANS	Cognition_Meta	DECODE_Specific	+,NA		0.165341	0.165341	DECODE	DECODE	0.672721	1126.13	MDD	DRGX	Proteiome	BRAIN	SMR	BrainMeta	SMR	-0.00951477	0.0136676	0.48633		37415601	10.3389/fgene.2023.1191264	Gedik et all Front Genet	BRAIN
DRGX	A6NNA5	21536	TRANS	Cognition_Meta	DECODE_Specific	+,NA		0.165341	0.165341	DECODE	DECODE	0.672721	1126.13	BIP	DRGX	Proteiome	BRAIN	SMR	BrainMeta	SMR	-0.0635243	0.0298495	0.0333248		37415601	10.3389/fgene.2023.1191264	Gedik et all Front Genet	BRAIN
DRGX	A6NNA5	21536	TRANS	Cognition_Meta	DECODE_Specific	+,NA		0.165341	0.165341	DECODE	DECODE	0.672721	1126.13	SCZ	DRGX	Proteiome	BRAIN	SMR	BrainMeta	SMR	0.0369384	0.025766	0.151684		37415601	10.3389/fgene.2023.1191264	Gedik et all Front Genet	BRAIN
DRGX	A6NNA5	21536	TRANS	Cognition_Meta	DECODE_Specific	+,NA		0.165341	0.165341	DECODE	DECODE	0.672721	1126.13	SCZ.Clozuk.2018	DRGX	Transcriptome	BRAIN	TWAS	PsychENCODE	FUSION	0.24825		0.804		30545856	10.1126/science.aat8127	Gandal et all science	BRAIN
DRGX	A6NNA5	21536	TRANS	Cognition_Meta	DECODE_Specific	+,NA		0.165341	0.165341	DECODE	DECODE	0.672721	1126.13	BD.PGC.ruderferCell2018	DRGX	Transcriptome	BRAIN	TWAS	PsychENCODE	FUSION	-1.15017		0.25		30545856	10.1126/science.aat8127	Gandal et all science	BRAIN
DRGX	A6NNA5	21536	TRANS	Depression_iPSYCH_2023	DECODE_Specific	-,NA		0.0659206	0.0659206	DECODE	DECODE	0.935386	448.985	SCZ_PGC3	DRGX	Transcriptome	DLPFC	MR	CMC+GTEX	MendelianRandomization			0.885819		35460606	10.1016/j.ajhg.2022.04.004	Jiang eet all Am J Hum Genet	BRAIN
DRGX	A6NNA5	21536	TRANS	Depression_iPSYCH_2023	DECODE_Specific	-,NA		0.0659206	0.0659206	DECODE	DECODE	0.935386	448.985	SCZ_PGC3	DRGX	Transcriptome	DLPFC	MR	CMC+GTEX	MendelianRandomization			0.879756		35460606	10.1016/j.ajhg.2022.04.004	Jiang eet all Am J Hum Genet	BRAIN
DRGX	A6NNA5	21536	TRANS	Depression_iPSYCH_2023	DECODE_Specific	-,NA		0.0659206	0.0659206	DECODE	DECODE	0.935386	448.985	SCZ_PGC3	DRGX	Transcriptome	DLPFC	MR	CMC+GTEX	MendelianRandomization			0.603452		35460606	10.1016/j.ajhg.2022.04.004	Jiang eet all Am J Hum Genet	BRAIN
DRGX	A6NNA5	21536	TRANS	Depression_iPSYCH_2023	DECODE_Specific	-,NA		0.0659206	0.0659206	DECODE	DECODE	0.935386	448.985	SCZ_PGC3	DRGX	Transcriptome	DLPFC	MR	CMC+GTEX	EMIC			0.303992		35460606	10.1016/j.ajhg.2022.04.004	Jiang eet all Am J Hum Genet	BRAIN
DRGX	A6NNA5	21536	TRANS	Depression_iPSYCH_2023	DECODE_Specific	-,NA		0.0659206	0.0659206	DECODE	DECODE	0.935386	448.985	BIP_2019_Stahl_etall	DRGX	Transcriptome	DLPFC	MR	CMC+GTEX	MendelianRandomization			0.0793158		35460606	10.1016/j.ajhg.2022.04.004	Jiang eet all Am J Hum Genet	BRAIN
DRGX	A6NNA5	21536	TRANS	Depression_iPSYCH_2023	DECODE_Specific	-,NA		0.0659206	0.0659206	DECODE	DECODE	0.935386	448.985	BIP_2019_Stahl_etall	DRGX	Transcriptome	DLPFC	MR	CMC+GTEX	MendelianRandomization			0.0614862		35460606	10.1016/j.ajhg.2022.04.004	Jiang eet all Am J Hum Genet	BRAIN
DRGX	A6NNA5	21536	TRANS	Depression_iPSYCH_2023	DECODE_Specific	-,NA		0.0659206	0.0659206	DECODE	DECODE	0.935386	448.985	BIP_2019_Stahl_etall	DRGX	Transcriptome	DLPFC	MR	CMC+GTEX	MendelianRandomization			0.354959		35460606	10.1016/j.ajhg.2022.04.004	Jiang eet all Am J Hum Genet	BRAIN
DRGX	A6NNA5	21536	TRANS	Depression_iPSYCH_2023	DECODE_Specific	-,NA		0.0659206	0.0659206	DECODE	DECODE	0.935386	448.985	BIP_2019_Stahl_etall	DRGX	Transcriptome	DLPFC	MR	CMC+GTEX	EMIC			0.0149062		35460606	10.1016/j.ajhg.2022.04.004	Jiang eet all Am J Hum Genet	BRAIN
DRGX	A6NNA5	21536	TRANS	Depression_iPSYCH_2023	DECODE_Specific	-,NA		0.0659206	0.0659206	DECODE	DECODE	0.935386	448.985	Deepression_Wray_tall	DRGX	Transcriptome	BRAIN DLPFC	MR	PsychENCODE	TwoSampleMR	0	0.01	0.848		35296807	10.1038/s41380-022-01507-9	Deng et all Mol Psychiatry	BRAIN
DRGX	A6NNA5	21536	TRANS	Depression_iPSYCH_2023	DECODE_Specific	-,NA		0.0659206	0.0659206	DECODE	DECODE	0.935386	448.985	SCZ_PGC3	DRGX	Transcriptome	DLPFC	SMR	CMC+GTEX	SMR	-0.0372517	0.0316034	0.238508		35460606	10.1016/j.ajhg.2022.04.004	Jiang eet all Am J Hum Genet	BRAIN
DRGX	A6NNA5	21536	TRANS	Depression_iPSYCH_2023	DECODE_Specific	-,NA		0.0659206	0.0659206	DECODE	DECODE	0.935386	448.985	SCZ.Clozuk.2018	DRGX	Transcriptome	BRAIN	SMR	PsychENCODE	SMR	-0.00994382	0.0319593	0.756		30545856	10.1126/science.aat8127	Gandal et all science	BRAIN
DRGX	A6NNA5	21536	TRANS	Depression_iPSYCH_2023	DECODE_Specific	-,NA		0.0659206	0.0659206	DECODE	DECODE	0.935386	448.985	BD.PGC.ruderferCell2018	DRGX	Transcriptome	BRAIN	SMR	PsychENCODE	SMR	-0.0296081	0.0494554	0.549385		30545856	10.1126/science.aat8127	Gandal et all science	BRAIN
DRGX	A6NNA5	21536	TRANS	Depression_iPSYCH_2023	DECODE_Specific	-,NA		0.0659206	0.0659206	DECODE	DECODE	0.935386	448.985	MDD	DRGX	Proteiome	BRAIN	SMR	BrainMeta	SMR	-0.00951477	0.0136676	0.48633		37415601	10.3389/fgene.2023.1191264	Gedik et all Front Genet	BRAIN
DRGX	A6NNA5	21536	TRANS	Depression_iPSYCH_2023	DECODE_Specific	-,NA		0.0659206	0.0659206	DECODE	DECODE	0.935386	448.985	BIP	DRGX	Proteiome	BRAIN	SMR	BrainMeta	SMR	-0.0635243	0.0298495	0.0333248		37415601	10.3389/fgene.2023.1191264	Gedik et all Front Genet	BRAIN
DRGX	A6NNA5	21536	TRANS	Depression_iPSYCH_2023	DECODE_Specific	-,NA		0.0659206	0.0659206	DECODE	DECODE	0.935386	448.985	SCZ	DRGX	Proteiome	BRAIN	SMR	BrainMeta	SMR	0.0369384	0.025766	0.151684		37415601	10.3389/fgene.2023.1191264	Gedik et all Front Genet	BRAIN
DRGX	A6NNA5	21536	TRANS	Depression_iPSYCH_2023	DECODE_Specific	-,NA		0.0659206	0.0659206	DECODE	DECODE	0.935386	448.985	SCZ.Clozuk.2018	DRGX	Transcriptome	BRAIN	TWAS	PsychENCODE	FUSION	0.24825		0.804		30545856	10.1126/science.aat8127	Gandal et all science	BRAIN
DRGX	A6NNA5	21536	TRANS	Depression_iPSYCH_2023	DECODE_Specific	-,NA		0.0659206	0.0659206	DECODE	DECODE	0.935386	448.985	BD.PGC.ruderferCell2018	DRGX	Transcriptome	BRAIN	TWAS	PsychENCODE	FUSION	-1.15017		0.25		30545856	10.1126/science.aat8127	Gandal et all science	BRAIN
DRGX	A6NNA5	21536	TRANS	PGC3_SCZ_NoUKB	DECODE_Specific	+,NA		0.157172	0.157172	DECODE	DECODE	0.532587	1070.5	SCZ_PGC3	DRGX	Transcriptome	DLPFC	MR	CMC+GTEX	MendelianRandomization			0.885819		35460606	10.1016/j.ajhg.2022.04.004	Jiang eet all Am J Hum Genet	BRAIN
DRGX	A6NNA5	21536	TRANS	PGC3_SCZ_NoUKB	DECODE_Specific	+,NA		0.157172	0.157172	DECODE	DECODE	0.532587	1070.5	SCZ_PGC3	DRGX	Transcriptome	DLPFC	MR	CMC+GTEX	MendelianRandomization			0.879756		35460606	10.1016/j.ajhg.2022.04.004	Jiang eet all Am J Hum Genet	BRAIN
DRGX	A6NNA5	21536	TRANS	PGC3_SCZ_NoUKB	DECODE_Specific	+,NA		0.157172	0.157172	DECODE	DECODE	0.532587	1070.5	SCZ_PGC3	DRGX	Transcriptome	DLPFC	MR	CMC+GTEX	MendelianRandomization			0.603452		35460606	10.1016/j.ajhg.2022.04.004	Jiang eet all Am J Hum Genet	BRAIN
DRGX	A6NNA5	21536	TRANS	PGC3_SCZ_NoUKB	DECODE_Specific	+,NA		0.157172	0.157172	DECODE	DECODE	0.532587	1070.5	SCZ_PGC3	DRGX	Transcriptome	DLPFC	MR	CMC+GTEX	EMIC			0.303992		35460606	10.1016/j.ajhg.2022.04.004	Jiang eet all Am J Hum Genet	BRAIN
DRGX	A6NNA5	21536	TRANS	PGC3_SCZ_NoUKB	DECODE_Specific	+,NA		0.157172	0.157172	DECODE	DECODE	0.532587	1070.5	BIP_2019_Stahl_etall	DRGX	Transcriptome	DLPFC	MR	CMC+GTEX	MendelianRandomization			0.0793158		35460606	10.1016/j.ajhg.2022.04.004	Jiang eet all Am J Hum Genet	BRAIN
DRGX	A6NNA5	21536	TRANS	PGC3_SCZ_NoUKB	DECODE_Specific	+,NA		0.157172	0.157172	DECODE	DECODE	0.532587	1070.5	BIP_2019_Stahl_etall	DRGX	Transcriptome	DLPFC	MR	CMC+GTEX	MendelianRandomization			0.0614862		35460606	10.1016/j.ajhg.2022.04.004	Jiang eet all Am J Hum Genet	BRAIN
DRGX	A6NNA5	21536	TRANS	PGC3_SCZ_NoUKB	DECODE_Specific	+,NA		0.157172	0.157172	DECODE	DECODE	0.532587	1070.5	BIP_2019_Stahl_etall	DRGX	Transcriptome	DLPFC	MR	CMC+GTEX	MendelianRandomization			0.354959		35460606	10.1016/j.ajhg.2022.04.004	Jiang eet all Am J Hum Genet	BRAIN
DRGX	A6NNA5	21536	TRANS	PGC3_SCZ_NoUKB	DECODE_Specific	+,NA		0.157172	0.157172	DECODE	DECODE	0.532587	1070.5	BIP_2019_Stahl_etall	DRGX	Transcriptome	DLPFC	MR	CMC+GTEX	EMIC			0.0149062		35460606	10.1016/j.ajhg.2022.04.004	Jiang eet all Am J Hum Genet	BRAIN
DRGX	A6NNA5	21536	TRANS	PGC3_SCZ_NoUKB	DECODE_Specific	+,NA		0.157172	0.157172	DECODE	DECODE	0.532587	1070.5	Deepression_Wray_tall	DRGX	Transcriptome	BRAIN DLPFC	MR	PsychENCODE	TwoSampleMR	0	0.01	0.848		35296807	10.1038/s41380-022-01507-9	Deng et all Mol Psychiatry	BRAIN
DRGX	A6NNA5	21536	TRANS	PGC3_SCZ_NoUKB	DECODE_Specific	+,NA		0.157172	0.157172	DECODE	DECODE	0.532587	1070.5	SCZ_PGC3	DRGX	Transcriptome	DLPFC	SMR	CMC+GTEX	SMR	-0.0372517	0.0316034	0.238508		35460606	10.1016/j.ajhg.2022.04.004	Jiang eet all Am J Hum Genet	BRAIN
DRGX	A6NNA5	21536	TRANS	PGC3_SCZ_NoUKB	DECODE_Specific	+,NA		0.157172	0.157172	DECODE	DECODE	0.532587	1070.5	SCZ.Clozuk.2018	DRGX	Transcriptome	BRAIN	SMR	PsychENCODE	SMR	-0.00994382	0.0319593	0.756		30545856	10.1126/science.aat8127	Gandal et all science	BRAIN
DRGX	A6NNA5	21536	TRANS	PGC3_SCZ_NoUKB	DECODE_Specific	+,NA		0.157172	0.157172	DECODE	DECODE	0.532587	1070.5	BD.PGC.ruderferCell2018	DRGX	Transcriptome	BRAIN	SMR	PsychENCODE	SMR	-0.0296081	0.0494554	0.549385		30545856	10.1126/science.aat8127	Gandal et all science	BRAIN
DRGX	A6NNA5	21536	TRANS	PGC3_SCZ_NoUKB	DECODE_Specific	+,NA		0.157172	0.157172	DECODE	DECODE	0.532587	1070.5	MDD	DRGX	Proteiome	BRAIN	SMR	BrainMeta	SMR	-0.00951477	0.0136676	0.48633		37415601	10.3389/fgene.2023.1191264	Gedik et all Front Genet	BRAIN
DRGX	A6NNA5	21536	TRANS	PGC3_SCZ_NoUKB	DECODE_Specific	+,NA		0.157172	0.157172	DECODE	DECODE	0.532587	1070.5	BIP	DRGX	Proteiome	BRAIN	SMR	BrainMeta	SMR	-0.0635243	0.0298495	0.0333248		37415601	10.3389/fgene.2023.1191264	Gedik et all Front Genet	BRAIN
DRGX	A6NNA5	21536	TRANS	PGC3_SCZ_NoUKB	DECODE_Specific	+,NA		0.157172	0.157172	DECODE	DECODE	0.532587	1070.5	SCZ	DRGX	Proteiome	BRAIN	SMR	BrainMeta	SMR	0.0369384	0.025766	0.151684		37415601	10.3389/fgene.2023.1191264	Gedik et all Front Genet	BRAIN
DRGX	A6NNA5	21536	TRANS	PGC3_SCZ_NoUKB	DECODE_Specific	+,NA		0.157172	0.157172	DECODE	DECODE	0.532587	1070.5	SCZ.Clozuk.2018	DRGX	Transcriptome	BRAIN	TWAS	PsychENCODE	FUSION	0.24825		0.804		30545856	10.1126/science.aat8127	Gandal et all science	BRAIN
DRGX	A6NNA5	21536	TRANS	PGC3_SCZ_NoUKB	DECODE_Specific	+,NA		0.157172	0.157172	DECODE	DECODE	0.532587	1070.5	BD.PGC.ruderferCell2018	DRGX	Transcriptome	BRAIN	TWAS	PsychENCODE	FUSION	-1.15017		0.25		30545856	10.1126/science.aat8127	Gandal et all science	BRAIN
DSC1	Q08554	3035	TRANS	BIP_PGC3_noukb	DECODE_Specific	+,NA		0.0555812	0.0555812	DECODE	DECODE	0.30554	378.564	SCZ_PGC3	DSC1	Transcriptome	DLPFC	MR	CMC+GTEX	MendelianRandomization			0.840558		35460606	10.1016/j.ajhg.2022.04.004	Jiang eet all Am J Hum Genet	BRAIN
DSC1	Q08554	3035	TRANS	BIP_PGC3_noukb	DECODE_Specific	+,NA		0.0555812	0.0555812	DECODE	DECODE	0.30554	378.564	SCZ_PGC3	DSC1	Transcriptome	DLPFC	MR	CMC+GTEX	MendelianRandomization			0.835239		35460606	10.1016/j.ajhg.2022.04.004	Jiang eet all Am J Hum Genet	BRAIN
DSC1	Q08554	3035	TRANS	BIP_PGC3_noukb	DECODE_Specific	+,NA		0.0555812	0.0555812	DECODE	DECODE	0.30554	378.564	SCZ_PGC3	DSC1	Transcriptome	DLPFC	MR	CMC+GTEX	MendelianRandomization			3.95096e-06		35460606	10.1016/j.ajhg.2022.04.004	Jiang eet all Am J Hum Genet	BRAIN
DSC1	Q08554	3035	TRANS	BIP_PGC3_noukb	DECODE_Specific	+,NA		0.0555812	0.0555812	DECODE	DECODE	0.30554	378.564	SCZ_PGC3	DSC1	Transcriptome	DLPFC	MR	CMC+GTEX	EMIC			0.847255		35460606	10.1016/j.ajhg.2022.04.004	Jiang eet all Am J Hum Genet	BRAIN
DSC1	Q08554	3035	TRANS	BIP_PGC3_noukb	DECODE_Specific	+,NA		0.0555812	0.0555812	DECODE	DECODE	0.30554	378.564	BIP_2019_Stahl_etall	DSC1	Transcriptome	DLPFC	MR	CMC+GTEX	MendelianRandomization			1.81617e-08		35460606	10.1016/j.ajhg.2022.04.004	Jiang eet all Am J Hum Genet	BRAIN
DSC1	Q08554	3035	TRANS	BIP_PGC3_noukb	DECODE_Specific	+,NA		0.0555812	0.0555812	DECODE	DECODE	0.30554	378.564	BIP_2019_Stahl_etall	DSC1	Transcriptome	DLPFC	MR	CMC+GTEX	MendelianRandomization			1.5925e-08		35460606	10.1016/j.ajhg.2022.04.004	Jiang eet all Am J Hum Genet	BRAIN
DSC1	Q08554	3035	TRANS	BIP_PGC3_noukb	DECODE_Specific	+,NA		0.0555812	0.0555812	DECODE	DECODE	0.30554	378.564	BIP_2019_Stahl_etall	DSC1	Transcriptome	DLPFC	MR	CMC+GTEX	MendelianRandomization			3.64629e-08		35460606	10.1016/j.ajhg.2022.04.004	Jiang eet all Am J Hum Genet	BRAIN
DSC1	Q08554	3035	TRANS	BIP_PGC3_noukb	DECODE_Specific	+,NA		0.0555812	0.0555812	DECODE	DECODE	0.30554	378.564	BIP_2019_Stahl_etall	DSC1	Transcriptome	DLPFC	MR	CMC+GTEX	EMIC			0.264157		35460606	10.1016/j.ajhg.2022.04.004	Jiang eet all Am J Hum Genet	BRAIN
DSC1	Q08554	3035	TRANS	BIP_PGC3_noukb	DECODE_Specific	+,NA		0.0555812	0.0555812	DECODE	DECODE	0.30554	378.564	Deepression_Wray_tall	DSC1	Transcriptome	BRAIN DLPFC	MR	PsychENCODE	TwoSampleMR	0	0	0.756		35296807	10.1038/s41380-022-01507-9	Deng et all Mol Psychiatry	BRAIN
DSC1	Q08554	3035	TRANS	BIP_PGC3_noukb	DECODE_Specific	+,NA		0.0555812	0.0555812	DECODE	DECODE	0.30554	378.564	SCZ_PGC3	DSC1	Transcriptome	DLPFC	SMR	CMC+GTEX	SMR	0.00102187	0.00765963	0.893869		35460606	10.1016/j.ajhg.2022.04.004	Jiang eet all Am J Hum Genet	BRAIN
DSC1	Q08554	3035	TRANS	BIP_PGC3_noukb	DECODE_Specific	+,NA		0.0555812	0.0555812	DECODE	DECODE	0.30554	378.564	SCZ.Clozuk.2018	DSC1	Transcriptome	BRAIN	SMR	PsychENCODE	SMR	0.00498515	0.0091261	0.585		30545856	10.1126/science.aat8127	Gandal et all science	BRAIN
DSC1	Q08554	3035	TRANS	BIP_PGC3_noukb	DECODE_Specific	+,NA		0.0555812	0.0555812	DECODE	DECODE	0.30554	378.564	BD.PGC.ruderferCell2018	DSC1	Transcriptome	BRAIN	SMR	PsychENCODE	SMR	0.0144435	0.0140777	0.304899		30545856	10.1126/science.aat8127	Gandal et all science	BRAIN
DSC1	Q08554	3035	TRANS	BIP_PGC3_noukb	DECODE_Specific	+,NA		0.0555812	0.0555812	DECODE	DECODE	0.30554	378.564	SCZ	DSC1	Proteiome	BLOOD	SMR	eQTLGen	SMR	0.0246459	0.0250899	0.32595		37415601	10.3389/fgene.2023.1191264	Gedik et all Front Genet	BLOOD
DSC1	Q08554	3035	TRANS	BIP_PGC3_noukb	DECODE_Specific	+,NA		0.0555812	0.0555812	DECODE	DECODE	0.30554	378.564	MDD	DSC1	Proteiome	BRAIN	SMR	BrainMeta	SMR	0.0012038	0.0041671	0.772671		37415601	10.3389/fgene.2023.1191264	Gedik et all Front Genet	BRAIN
DSC1	Q08554	3035	TRANS	BIP_PGC3_noukb	DECODE_Specific	+,NA		0.0555812	0.0555812	DECODE	DECODE	0.30554	378.564	BIP	DSC1	Proteiome	BRAIN	SMR	BrainMeta	SMR	0.0181504	0.0090849	0.0457316		37415601	10.3389/fgene.2023.1191264	Gedik et all Front Genet	BRAIN
DSC1	Q08554	3035	TRANS	BIP_PGC3_noukb	DECODE_Specific	+,NA		0.0555812	0.0555812	DECODE	DECODE	0.30554	378.564	SCZ	DSC1	Proteiome	BRAIN	SMR	BrainMeta	SMR	0.00195513	0.00768594	0.799203		37415601	10.3389/fgene.2023.1191264	Gedik et all Front Genet	BRAIN
DSC1	Q08554	3035	TRANS	BIP_PGC3_noukb	DECODE_Specific	+,NA		0.0555812	0.0555812	DECODE	DECODE	0.30554	378.564	MDD	DSC1	Proteiome	BLOOD	SMR	eQTLGen	SMR	0.00321565	0.0138275	0.816108		37415601	10.3389/fgene.2023.1191264	Gedik et all Front Genet	BLOOD
DSC1	Q08554	3035	TRANS	BIP_PGC3_noukb	DECODE_Specific	+,NA		0.0555812	0.0555812	DECODE	DECODE	0.30554	378.564	BIP	DSC1	Proteiome	BLOOD	SMR	eQTLGen	SMR	0.065293	0.0305936	0.0328259		37415601	10.3389/fgene.2023.1191264	Gedik et all Front Genet	BLOOD
DSC1	Q08554	3035	TRANS	BIP_PGC3_noukb	DECODE_Specific	+,NA		0.0555812	0.0555812	DECODE	DECODE	0.30554	378.564	SCZ	DSC1	Transcriptome	BRAIN_DLPFC	TWAS	CMC	FUSION	0.51201		0.609		31691811	10.1093/hmg/ddz253	Hall et al Hum Mol Genet	BRAIN
DSC1	Q08554	3035	TRANS	BIP_PGC3_noukb	DECODE_Specific	+,NA		0.0555812	0.0555812	DECODE	DECODE	0.30554	378.564	SCZ.Clozuk.2018	DSC1	Transcriptome	BRAIN	TWAS	PsychENCODE	FUSION	0.78918		0.43		30545856	10.1126/science.aat8127	Gandal et all science	BRAIN
DSC1	Q08554	3035	TRANS	BIP_PGC3_noukb	DECODE_Specific	+,NA		0.0555812	0.0555812	DECODE	DECODE	0.30554	378.564	BD.PGC.ruderferCell2018	DSC1	Transcriptome	BRAIN	TWAS	PsychENCODE	FUSION	1.34533		0.17852		30545856	10.1126/science.aat8127	Gandal et all science	BRAIN
DSC1	Q08554	3035	TRANS	Cognition_Meta	DECODE_Specific	+,NA		0.00183355	0.00183355	DECODE	DECODE	0.131456	12.4883	SCZ_PGC3	DSC1	Transcriptome	DLPFC	MR	CMC+GTEX	MendelianRandomization			0.840558		35460606	10.1016/j.ajhg.2022.04.004	Jiang eet all Am J Hum Genet	BRAIN
DSC1	Q08554	3035	TRANS	Cognition_Meta	DECODE_Specific	+,NA		0.00183355	0.00183355	DECODE	DECODE	0.131456	12.4883	SCZ_PGC3	DSC1	Transcriptome	DLPFC	MR	CMC+GTEX	MendelianRandomization			0.835239		35460606	10.1016/j.ajhg.2022.04.004	Jiang eet all Am J Hum Genet	BRAIN
DSC1	Q08554	3035	TRANS	Cognition_Meta	DECODE_Specific	+,NA		0.00183355	0.00183355	DECODE	DECODE	0.131456	12.4883	SCZ_PGC3	DSC1	Transcriptome	DLPFC	MR	CMC+GTEX	MendelianRandomization			3.95096e-06		35460606	10.1016/j.ajhg.2022.04.004	Jiang eet all Am J Hum Genet	BRAIN
DSC1	Q08554	3035	TRANS	Cognition_Meta	DECODE_Specific	+,NA		0.00183355	0.00183355	DECODE	DECODE	0.131456	12.4883	SCZ_PGC3	DSC1	Transcriptome	DLPFC	MR	CMC+GTEX	EMIC			0.847255		35460606	10.1016/j.ajhg.2022.04.004	Jiang eet all Am J Hum Genet	BRAIN
DSC1	Q08554	3035	TRANS	Cognition_Meta	DECODE_Specific	+,NA		0.00183355	0.00183355	DECODE	DECODE	0.131456	12.4883	BIP_2019_Stahl_etall	DSC1	Transcriptome	DLPFC	MR	CMC+GTEX	MendelianRandomization			1.81617e-08		35460606	10.1016/j.ajhg.2022.04.004	Jiang eet all Am J Hum Genet	BRAIN
DSC1	Q08554	3035	TRANS	Cognition_Meta	DECODE_Specific	+,NA		0.00183355	0.00183355	DECODE	DECODE	0.131456	12.4883	BIP_2019_Stahl_etall	DSC1	Transcriptome	DLPFC	MR	CMC+GTEX	MendelianRandomization			1.5925e-08		35460606	10.1016/j.ajhg.2022.04.004	Jiang eet all Am J Hum Genet	BRAIN
DSC1	Q08554	3035	TRANS	Cognition_Meta	DECODE_Specific	+,NA		0.00183355	0.00183355	DECODE	DECODE	0.131456	12.4883	BIP_2019_Stahl_etall	DSC1	Transcriptome	DLPFC	MR	CMC+GTEX	MendelianRandomization			3.64629e-08		35460606	10.1016/j.ajhg.2022.04.004	Jiang eet all Am J Hum Genet	BRAIN
DSC1	Q08554	3035	TRANS	Cognition_Meta	DECODE_Specific	+,NA		0.00183355	0.00183355	DECODE	DECODE	0.131456	12.4883	BIP_2019_Stahl_etall	DSC1	Transcriptome	DLPFC	MR	CMC+GTEX	EMIC			0.264157		35460606	10.1016/j.ajhg.2022.04.004	Jiang eet all Am J Hum Genet	BRAIN
DSC1	Q08554	3035	TRANS	Cognition_Meta	DECODE_Specific	+,NA		0.00183355	0.00183355	DECODE	DECODE	0.131456	12.4883	Deepression_Wray_tall	DSC1	Transcriptome	BRAIN DLPFC	MR	PsychENCODE	TwoSampleMR	0	0	0.756		35296807	10.1038/s41380-022-01507-9	Deng et all Mol Psychiatry	BRAIN
DSC1	Q08554	3035	TRANS	Cognition_Meta	DECODE_Specific	+,NA		0.00183355	0.00183355	DECODE	DECODE	0.131456	12.4883	SCZ_PGC3	DSC1	Transcriptome	DLPFC	SMR	CMC+GTEX	SMR	0.00102187	0.00765963	0.893869		35460606	10.1016/j.ajhg.2022.04.004	Jiang eet all Am J Hum Genet	BRAIN
DSC1	Q08554	3035	TRANS	Cognition_Meta	DECODE_Specific	+,NA		0.00183355	0.00183355	DECODE	DECODE	0.131456	12.4883	SCZ.Clozuk.2018	DSC1	Transcriptome	BRAIN	SMR	PsychENCODE	SMR	0.00498515	0.0091261	0.585		30545856	10.1126/science.aat8127	Gandal et all science	BRAIN
DSC1	Q08554	3035	TRANS	Cognition_Meta	DECODE_Specific	+,NA		0.00183355	0.00183355	DECODE	DECODE	0.131456	12.4883	BD.PGC.ruderferCell2018	DSC1	Transcriptome	BRAIN	SMR	PsychENCODE	SMR	0.0144435	0.0140777	0.304899		30545856	10.1126/science.aat8127	Gandal et all science	BRAIN
DSC1	Q08554	3035	TRANS	Cognition_Meta	DECODE_Specific	+,NA		0.00183355	0.00183355	DECODE	DECODE	0.131456	12.4883	SCZ	DSC1	Proteiome	BLOOD	SMR	eQTLGen	SMR	0.0246459	0.0250899	0.32595		37415601	10.3389/fgene.2023.1191264	Gedik et all Front Genet	BLOOD
DSC1	Q08554	3035	TRANS	Cognition_Meta	DECODE_Specific	+,NA		0.00183355	0.00183355	DECODE	DECODE	0.131456	12.4883	MDD	DSC1	Proteiome	BRAIN	SMR	BrainMeta	SMR	0.0012038	0.0041671	0.772671		37415601	10.3389/fgene.2023.1191264	Gedik et all Front Genet	BRAIN
DSC1	Q08554	3035	TRANS	Cognition_Meta	DECODE_Specific	+,NA		0.00183355	0.00183355	DECODE	DECODE	0.131456	12.4883	BIP	DSC1	Proteiome	BRAIN	SMR	BrainMeta	SMR	0.0181504	0.0090849	0.0457316		37415601	10.3389/fgene.2023.1191264	Gedik et all Front Genet	BRAIN
DSC1	Q08554	3035	TRANS	Cognition_Meta	DECODE_Specific	+,NA		0.00183355	0.00183355	DECODE	DECODE	0.131456	12.4883	SCZ	DSC1	Proteiome	BRAIN	SMR	BrainMeta	SMR	0.00195513	0.00768594	0.799203		37415601	10.3389/fgene.2023.1191264	Gedik et all Front Genet	BRAIN
DSC1	Q08554	3035	TRANS	Cognition_Meta	DECODE_Specific	+,NA		0.00183355	0.00183355	DECODE	DECODE	0.131456	12.4883	MDD	DSC1	Proteiome	BLOOD	SMR	eQTLGen	SMR	0.00321565	0.0138275	0.816108		37415601	10.3389/fgene.2023.1191264	Gedik et all Front Genet	BLOOD
DSC1	Q08554	3035	TRANS	Cognition_Meta	DECODE_Specific	+,NA		0.00183355	0.00183355	DECODE	DECODE	0.131456	12.4883	BIP	DSC1	Proteiome	BLOOD	SMR	eQTLGen	SMR	0.065293	0.0305936	0.0328259		37415601	10.3389/fgene.2023.1191264	Gedik et all Front Genet	BLOOD
DSC1	Q08554	3035	TRANS	Cognition_Meta	DECODE_Specific	+,NA		0.00183355	0.00183355	DECODE	DECODE	0.131456	12.4883	SCZ	DSC1	Transcriptome	BRAIN_DLPFC	TWAS	CMC	FUSION	0.51201		0.609		31691811	10.1093/hmg/ddz253	Hall et al Hum Mol Genet	BRAIN
DSC1	Q08554	3035	TRANS	Cognition_Meta	DECODE_Specific	+,NA		0.00183355	0.00183355	DECODE	DECODE	0.131456	12.4883	SCZ.Clozuk.2018	DSC1	Transcriptome	BRAIN	TWAS	PsychENCODE	FUSION	0.78918		0.43		30545856	10.1126/science.aat8127	Gandal et all science	BRAIN
DSC1	Q08554	3035	TRANS	Cognition_Meta	DECODE_Specific	+,NA		0.00183355	0.00183355	DECODE	DECODE	0.131456	12.4883	BD.PGC.ruderferCell2018	DSC1	Transcriptome	BRAIN	TWAS	PsychENCODE	FUSION	1.34533		0.17852		30545856	10.1126/science.aat8127	Gandal et all science	BRAIN
DSC1	Q08554	3035	TRANS	Depression_iPSYCH_2023	DECODE_Specific	-,NA		0.49977	0.49977	DECODE	DECODE	1.57955	3403.93	SCZ_PGC3	DSC1	Transcriptome	DLPFC	MR	CMC+GTEX	MendelianRandomization			0.840558		35460606	10.1016/j.ajhg.2022.04.004	Jiang eet all Am J Hum Genet	BRAIN
DSC1	Q08554	3035	TRANS	Depression_iPSYCH_2023	DECODE_Specific	-,NA		0.49977	0.49977	DECODE	DECODE	1.57955	3403.93	SCZ_PGC3	DSC1	Transcriptome	DLPFC	MR	CMC+GTEX	MendelianRandomization			0.835239		35460606	10.1016/j.ajhg.2022.04.004	Jiang eet all Am J Hum Genet	BRAIN
DSC1	Q08554	3035	TRANS	Depression_iPSYCH_2023	DECODE_Specific	-,NA		0.49977	0.49977	DECODE	DECODE	1.57955	3403.93	SCZ_PGC3	DSC1	Transcriptome	DLPFC	MR	CMC+GTEX	MendelianRandomization			3.95096e-06		35460606	10.1016/j.ajhg.2022.04.004	Jiang eet all Am J Hum Genet	BRAIN
DSC1	Q08554	3035	TRANS	Depression_iPSYCH_2023	DECODE_Specific	-,NA		0.49977	0.49977	DECODE	DECODE	1.57955	3403.93	SCZ_PGC3	DSC1	Transcriptome	DLPFC	MR	CMC+GTEX	EMIC			0.847255		35460606	10.1016/j.ajhg.2022.04.004	Jiang eet all Am J Hum Genet	BRAIN
DSC1	Q08554	3035	TRANS	Depression_iPSYCH_2023	DECODE_Specific	-,NA		0.49977	0.49977	DECODE	DECODE	1.57955	3403.93	BIP_2019_Stahl_etall	DSC1	Transcriptome	DLPFC	MR	CMC+GTEX	MendelianRandomization			1.81617e-08		35460606	10.1016/j.ajhg.2022.04.004	Jiang eet all Am J Hum Genet	BRAIN
DSC1	Q08554	3035	TRANS	Depression_iPSYCH_2023	DECODE_Specific	-,NA		0.49977	0.49977	DECODE	DECODE	1.57955	3403.93	BIP_2019_Stahl_etall	DSC1	Transcriptome	DLPFC	MR	CMC+GTEX	MendelianRandomization			1.5925e-08		35460606	10.1016/j.ajhg.2022.04.004	Jiang eet all Am J Hum Genet	BRAIN
DSC1	Q08554	3035	TRANS	Depression_iPSYCH_2023	DECODE_Specific	-,NA		0.49977	0.49977	DECODE	DECODE	1.57955	3403.93	BIP_2019_Stahl_etall	DSC1	Transcriptome	DLPFC	MR	CMC+GTEX	MendelianRandomization			3.64629e-08		35460606	10.1016/j.ajhg.2022.04.004	Jiang eet all Am J Hum Genet	BRAIN
DSC1	Q08554	3035	TRANS	Depression_iPSYCH_2023	DECODE_Specific	-,NA		0.49977	0.49977	DECODE	DECODE	1.57955	3403.93	BIP_2019_Stahl_etall	DSC1	Transcriptome	DLPFC	MR	CMC+GTEX	EMIC			0.264157		35460606	10.1016/j.ajhg.2022.04.004	Jiang eet all Am J Hum Genet	BRAIN
DSC1	Q08554	3035	TRANS	Depression_iPSYCH_2023	DECODE_Specific	-,NA		0.49977	0.49977	DECODE	DECODE	1.57955	3403.93	Deepression_Wray_tall	DSC1	Transcriptome	BRAIN DLPFC	MR	PsychENCODE	TwoSampleMR	0	0	0.756		35296807	10.1038/s41380-022-01507-9	Deng et all Mol Psychiatry	BRAIN
DSC1	Q08554	3035	TRANS	Depression_iPSYCH_2023	DECODE_Specific	-,NA		0.49977	0.49977	DECODE	DECODE	1.57955	3403.93	SCZ_PGC3	DSC1	Transcriptome	DLPFC	SMR	CMC+GTEX	SMR	0.00102187	0.00765963	0.893869		35460606	10.1016/j.ajhg.2022.04.004	Jiang eet all Am J Hum Genet	BRAIN
DSC1	Q08554	3035	TRANS	Depression_iPSYCH_2023	DECODE_Specific	-,NA		0.49977	0.49977	DECODE	DECODE	1.57955	3403.93	SCZ.Clozuk.2018	DSC1	Transcriptome	BRAIN	SMR	PsychENCODE	SMR	0.00498515	0.0091261	0.585		30545856	10.1126/science.aat8127	Gandal et all science	BRAIN
DSC1	Q08554	3035	TRANS	Depression_iPSYCH_2023	DECODE_Specific	-,NA		0.49977	0.49977	DECODE	DECODE	1.57955	3403.93	BD.PGC.ruderferCell2018	DSC1	Transcriptome	BRAIN	SMR	PsychENCODE	SMR	0.0144435	0.0140777	0.304899		30545856	10.1126/science.aat8127	Gandal et all science	BRAIN
DSC1	Q08554	3035	TRANS	Depression_iPSYCH_2023	DECODE_Specific	-,NA		0.49977	0.49977	DECODE	DECODE	1.57955	3403.93	SCZ	DSC1	Proteiome	BLOOD	SMR	eQTLGen	SMR	0.0246459	0.0250899	0.32595		37415601	10.3389/fgene.2023.1191264	Gedik et all Front Genet	BLOOD
DSC1	Q08554	3035	TRANS	Depression_iPSYCH_2023	DECODE_Specific	-,NA		0.49977	0.49977	DECODE	DECODE	1.57955	3403.93	MDD	DSC1	Proteiome	BRAIN	SMR	BrainMeta	SMR	0.0012038	0.0041671	0.772671		37415601	10.3389/fgene.2023.1191264	Gedik et all Front Genet	BRAIN
DSC1	Q08554	3035	TRANS	Depression_iPSYCH_2023	DECODE_Specific	-,NA		0.49977	0.49977	DECODE	DECODE	1.57955	3403.93	BIP	DSC1	Proteiome	BRAIN	SMR	BrainMeta	SMR	0.0181504	0.0090849	0.0457316		37415601	10.3389/fgene.2023.1191264	Gedik et all Front Genet	BRAIN
DSC1	Q08554	3035	TRANS	Depression_iPSYCH_2023	DECODE_Specific	-,NA		0.49977	0.49977	DECODE	DECODE	1.57955	3403.93	SCZ	DSC1	Proteiome	BRAIN	SMR	BrainMeta	SMR	0.00195513	0.00768594	0.799203		37415601	10.3389/fgene.2023.1191264	Gedik et all Front Genet	BRAIN
DSC1	Q08554	3035	TRANS	Depression_iPSYCH_2023	DECODE_Specific	-,NA		0.49977	0.49977	DECODE	DECODE	1.57955	3403.93	MDD	DSC1	Proteiome	BLOOD	SMR	eQTLGen	SMR	0.00321565	0.0138275	0.816108		37415601	10.3389/fgene.2023.1191264	Gedik et all Front Genet	BLOOD
DSC1	Q08554	3035	TRANS	Depression_iPSYCH_2023	DECODE_Specific	-,NA		0.49977	0.49977	DECODE	DECODE	1.57955	3403.93	BIP	DSC1	Proteiome	BLOOD	SMR	eQTLGen	SMR	0.065293	0.0305936	0.0328259		37415601	10.3389/fgene.2023.1191264	Gedik et all Front Genet	BLOOD
DSC1	Q08554	3035	TRANS	Depression_iPSYCH_2023	DECODE_Specific	-,NA		0.49977	0.49977	DECODE	DECODE	1.57955	3403.93	SCZ	DSC1	Transcriptome	BRAIN_DLPFC	TWAS	CMC	FUSION	0.51201		0.609		31691811	10.1093/hmg/ddz253	Hall et al Hum Mol Genet	BRAIN
DSC1	Q08554	3035	TRANS	Depression_iPSYCH_2023	DECODE_Specific	-,NA		0.49977	0.49977	DECODE	DECODE	1.57955	3403.93	SCZ.Clozuk.2018	DSC1	Transcriptome	BRAIN	TWAS	PsychENCODE	FUSION	0.78918		0.43		30545856	10.1126/science.aat8127	Gandal et all science	BRAIN
DSC1	Q08554	3035	TRANS	Depression_iPSYCH_2023	DECODE_Specific	-,NA		0.49977	0.49977	DECODE	DECODE	1.57955	3403.93	BD.PGC.ruderferCell2018	DSC1	Transcriptome	BRAIN	TWAS	PsychENCODE	FUSION	1.34533		0.17852		30545856	10.1126/science.aat8127	Gandal et all science	BRAIN
DSC1	Q08554	3035	TRANS	PGC3_SCZ_NoUKB	DECODE_Specific	+,NA		0.0421588	0.0421588	DECODE	DECODE	0.294205	287.144	SCZ_PGC3	DSC1	Transcriptome	DLPFC	MR	CMC+GTEX	MendelianRandomization			0.840558		35460606	10.1016/j.ajhg.2022.04.004	Jiang eet all Am J Hum Genet	BRAIN
DSC1	Q08554	3035	TRANS	PGC3_SCZ_NoUKB	DECODE_Specific	+,NA		0.0421588	0.0421588	DECODE	DECODE	0.294205	287.144	SCZ_PGC3	DSC1	Transcriptome	DLPFC	MR	CMC+GTEX	MendelianRandomization			0.835239		35460606	10.1016/j.ajhg.2022.04.004	Jiang eet all Am J Hum Genet	BRAIN
DSC1	Q08554	3035	TRANS	PGC3_SCZ_NoUKB	DECODE_Specific	+,NA		0.0421588	0.0421588	DECODE	DECODE	0.294205	287.144	SCZ_PGC3	DSC1	Transcriptome	DLPFC	MR	CMC+GTEX	MendelianRandomization			3.95096e-06		35460606	10.1016/j.ajhg.2022.04.004	Jiang eet all Am J Hum Genet	BRAIN
DSC1	Q08554	3035	TRANS	PGC3_SCZ_NoUKB	DECODE_Specific	+,NA		0.0421588	0.0421588	DECODE	DECODE	0.294205	287.144	SCZ_PGC3	DSC1	Transcriptome	DLPFC	MR	CMC+GTEX	EMIC			0.847255		35460606	10.1016/j.ajhg.2022.04.004	Jiang eet all Am J Hum Genet	BRAIN
DSC1	Q08554	3035	TRANS	PGC3_SCZ_NoUKB	DECODE_Specific	+,NA		0.0421588	0.0421588	DECODE	DECODE	0.294205	287.144	BIP_2019_Stahl_etall	DSC1	Transcriptome	DLPFC	MR	CMC+GTEX	MendelianRandomization			1.81617e-08		35460606	10.1016/j.ajhg.2022.04.004	Jiang eet all Am J Hum Genet	BRAIN
DSC1	Q08554	3035	TRANS	PGC3_SCZ_NoUKB	DECODE_Specific	+,NA		0.0421588	0.0421588	DECODE	DECODE	0.294205	287.144	BIP_2019_Stahl_etall	DSC1	Transcriptome	DLPFC	MR	CMC+GTEX	MendelianRandomization			1.5925e-08		35460606	10.1016/j.ajhg.2022.04.004	Jiang eet all Am J Hum Genet	BRAIN
DSC1	Q08554	3035	TRANS	PGC3_SCZ_NoUKB	DECODE_Specific	+,NA		0.0421588	0.0421588	DECODE	DECODE	0.294205	287.144	BIP_2019_Stahl_etall	DSC1	Transcriptome	DLPFC	MR	CMC+GTEX	MendelianRandomization			3.64629e-08		35460606	10.1016/j.ajhg.2022.04.004	Jiang eet all Am J Hum Genet	BRAIN
DSC1	Q08554	3035	TRANS	PGC3_SCZ_NoUKB	DECODE_Specific	+,NA		0.0421588	0.0421588	DECODE	DECODE	0.294205	287.144	BIP_2019_Stahl_etall	DSC1	Transcriptome	DLPFC	MR	CMC+GTEX	EMIC			0.264157		35460606	10.1016/j.ajhg.2022.04.004	Jiang eet all Am J Hum Genet	BRAIN
DSC1	Q08554	3035	TRANS	PGC3_SCZ_NoUKB	DECODE_Specific	+,NA		0.0421588	0.0421588	DECODE	DECODE	0.294205	287.144	Deepression_Wray_tall	DSC1	Transcriptome	BRAIN DLPFC	MR	PsychENCODE	TwoSampleMR	0	0	0.756		35296807	10.1038/s41380-022-01507-9	Deng et all Mol Psychiatry	BRAIN
DSC1	Q08554	3035	TRANS	PGC3_SCZ_NoUKB	DECODE_Specific	+,NA		0.0421588	0.0421588	DECODE	DECODE	0.294205	287.144	SCZ_PGC3	DSC1	Transcriptome	DLPFC	SMR	CMC+GTEX	SMR	0.00102187	0.00765963	0.893869		35460606	10.1016/j.ajhg.2022.04.004	Jiang eet all Am J Hum Genet	BRAIN
DSC1	Q08554	3035	TRANS	PGC3_SCZ_NoUKB	DECODE_Specific	+,NA		0.0421588	0.0421588	DECODE	DECODE	0.294205	287.144	SCZ.Clozuk.2018	DSC1	Transcriptome	BRAIN	SMR	PsychENCODE	SMR	0.00498515	0.0091261	0.585		30545856	10.1126/science.aat8127	Gandal et all science	BRAIN
DSC1	Q08554	3035	TRANS	PGC3_SCZ_NoUKB	DECODE_Specific	+,NA		0.0421588	0.0421588	DECODE	DECODE	0.294205	287.144	BD.PGC.ruderferCell2018	DSC1	Transcriptome	BRAIN	SMR	PsychENCODE	SMR	0.0144435	0.0140777	0.304899		30545856	10.1126/science.aat8127	Gandal et all science	BRAIN
DSC1	Q08554	3035	TRANS	PGC3_SCZ_NoUKB	DECODE_Specific	+,NA		0.0421588	0.0421588	DECODE	DECODE	0.294205	287.144	SCZ	DSC1	Proteiome	BLOOD	SMR	eQTLGen	SMR	0.0246459	0.0250899	0.32595		37415601	10.3389/fgene.2023.1191264	Gedik et all Front Genet	BLOOD
DSC1	Q08554	3035	TRANS	PGC3_SCZ_NoUKB	DECODE_Specific	+,NA		0.0421588	0.0421588	DECODE	DECODE	0.294205	287.144	MDD	DSC1	Proteiome	BRAIN	SMR	BrainMeta	SMR	0.0012038	0.0041671	0.772671		37415601	10.3389/fgene.2023.1191264	Gedik et all Front Genet	BRAIN
DSC1	Q08554	3035	TRANS	PGC3_SCZ_NoUKB	DECODE_Specific	+,NA		0.0421588	0.0421588	DECODE	DECODE	0.294205	287.144	BIP	DSC1	Proteiome	BRAIN	SMR	BrainMeta	SMR	0.0181504	0.0090849	0.0457316		37415601	10.3389/fgene.2023.1191264	Gedik et all Front Genet	BRAIN
DSC1	Q08554	3035	TRANS	PGC3_SCZ_NoUKB	DECODE_Specific	+,NA		0.0421588	0.0421588	DECODE	DECODE	0.294205	287.144	SCZ	DSC1	Proteiome	BRAIN	SMR	BrainMeta	SMR	0.00195513	0.00768594	0.799203		37415601	10.3389/fgene.2023.1191264	Gedik et all Front Genet	BRAIN
DSC1	Q08554	3035	TRANS	PGC3_SCZ_NoUKB	DECODE_Specific	+,NA		0.0421588	0.0421588	DECODE	DECODE	0.294205	287.144	MDD	DSC1	Proteiome	BLOOD	SMR	eQTLGen	SMR	0.00321565	0.0138275	0.816108		37415601	10.3389/fgene.2023.1191264	Gedik et all Front Genet	BLOOD
DSC1	Q08554	3035	TRANS	PGC3_SCZ_NoUKB	DECODE_Specific	+,NA		0.0421588	0.0421588	DECODE	DECODE	0.294205	287.144	BIP	DSC1	Proteiome	BLOOD	SMR	eQTLGen	SMR	0.065293	0.0305936	0.0328259		37415601	10.3389/fgene.2023.1191264	Gedik et all Front Genet	BLOOD
DSC1	Q08554	3035	TRANS	PGC3_SCZ_NoUKB	DECODE_Specific	+,NA		0.0421588	0.0421588	DECODE	DECODE	0.294205	287.144	SCZ	DSC1	Transcriptome	BRAIN_DLPFC	TWAS	CMC	FUSION	0.51201		0.609		31691811	10.1093/hmg/ddz253	Hall et al Hum Mol Genet	BRAIN
DSC1	Q08554	3035	TRANS	PGC3_SCZ_NoUKB	DECODE_Specific	+,NA		0.0421588	0.0421588	DECODE	DECODE	0.294205	287.144	SCZ.Clozuk.2018	DSC1	Transcriptome	BRAIN	TWAS	PsychENCODE	FUSION	0.78918		0.43		30545856	10.1126/science.aat8127	Gandal et all science	BRAIN
DSC1	Q08554	3035	TRANS	PGC3_SCZ_NoUKB	DECODE_Specific	+,NA		0.0421588	0.0421588	DECODE	DECODE	0.294205	287.144	BD.PGC.ruderferCell2018	DSC1	Transcriptome	BRAIN	TWAS	PsychENCODE	FUSION	1.34533		0.17852		30545856	10.1126/science.aat8127	Gandal et all science	BRAIN
DSC2	Q02487	3036	CIS	BIP_PGC3_noukb	BOTH	-,-	0.709923	0.348033	0.985283	DECODE	UKBB_PPP	1.00771	1300.95	Bipolar disorder	DSC2	Proteome	PLASMA	MR	INTERVAL	TwoSampleMR	-0.0125169	0.0518518	0.809247		36280454	https://doi.org/10.1016/j.biopsych.2022.08.015	Lu et al Biol Psychiatry	BLOOD
DSC2	Q02487	3036	CIS	BIP_PGC3_noukb	BOTH	-,-	0.709923	0.348033	0.985283	DECODE	UKBB_PPP	1.00771	1300.95	Bipolar disorder	DSC2	Proteome	PLASMA	MR	FENLAND	TwoSampleMR	0.00457935	0.0430374	0.915262		36280454	https://doi.org/10.1016/j.biopsych.2022.08.015	Lu et al Biol Psychiatry	BLOOD
DSC2	Q02487	3036	CIS	BIP_PGC3_noukb	BOTH	-,-	0.709923	0.348033	0.985283	DECODE	UKBB_PPP	1.00771	1300.95	Major depressive disorder	DSC2	Proteome	PLASMA	MR	INTERVAL	TwoSampleMR	0.000462963	0.0240741	0.984657		36280454	https://doi.org/10.1016/j.biopsych.2022.08.015	Lu et al Biol Psychiatry	BLOOD
DSC2	Q02487	3036	CIS	BIP_PGC3_noukb	BOTH	-,-	0.709923	0.348033	0.985283	DECODE	UKBB_PPP	1.00771	1300.95	Major depressive disorder	DSC2	Proteome	PLASMA	MR	FENLAND	TwoSampleMR	0.00806026	0.0145639	0.579963		36280454	https://doi.org/10.1016/j.biopsych.2022.08.015	Lu et al Biol Psychiatry	BLOOD
DSC2	Q02487	3036	CIS	BIP_PGC3_noukb	BOTH	-,-	0.709923	0.348033	0.985283	DECODE	UKBB_PPP	1.00771	1300.95	Schizophrenia	DSC2	Proteome	PLASMA	MR	INTERVAL	TwoSampleMR	-0.0111245	0.0416667	0.789479		36280454	https://doi.org/10.1016/j.biopsych.2022.08.015	Lu et al Biol Psychiatry	BLOOD
DSC2	Q02487	3036	CIS	BIP_PGC3_noukb	BOTH	-,-	0.709923	0.348033	0.985283	DECODE	UKBB_PPP	1.00771	1300.95	Schizophrenia	DSC2	Proteome	PLASMA	MR	FENLAND	TwoSampleMR	-0.0178985	0.0254166	0.481305		36280454	https://doi.org/10.1016/j.biopsych.2022.08.015	Lu et al Biol Psychiatry	BLOOD
DSC2	Q02487	3036	CIS	BIP_PGC3_noukb	BOTH	-,-	0.709923	0.348033	0.985283	DECODE	UKBB_PPP	1.00771	1300.95	Deepression_Wray_tall	DSC2	Transcriptome	BRAIN DLPFC	MR	PsychENCODE	TwoSampleMR	-0.06	0.02	0.00974		35296807	10.1038/s41380-022-01507-9	Deng et all Mol Psychiatry	BRAIN
DSC2	Q02487	3036	CIS	BIP_PGC3_noukb	BOTH	-,-	0.709923	0.348033	0.985283	DECODE	UKBB_PPP	1.00771	1300.95	SCZ.Clozuk.2018	DSC2	Transcriptome	BRAIN	SMR	PsychENCODE	SMR	-0.00177787	0.0518165	0.973		30545856	10.1126/science.aat8127	Gandal et all science	BRAIN
DSC2	Q02487	3036	CIS	BIP_PGC3_noukb	BOTH	-,-	0.709923	0.348033	0.985283	DECODE	UKBB_PPP	1.00771	1300.95	BD.PGC.ruderferCell2018	DSC2	Transcriptome	BRAIN	SMR	PsychENCODE	SMR	0.00593206	0.0782833	0.939597		30545856	10.1126/science.aat8127	Gandal et all science	BRAIN
DSC2	Q02487	3036	CIS	BIP_PGC3_noukb	BOTH	-,-	0.709923	0.348033	0.985283	DECODE	UKBB_PPP	1.00771	1300.95	SCZ	DSC2	Proteiome	BLOOD	SMR	eQTLGen	SMR	0.0670465	0.0484716	0.1666		37415601	10.3389/fgene.2023.1191264	Gedik et all Front Genet	BLOOD
DSC2	Q02487	3036	CIS	BIP_PGC3_noukb	BOTH	-,-	0.709923	0.348033	0.985283	DECODE	UKBB_PPP	1.00771	1300.95	MDD	DSC2	Proteiome	BRAIN	SMR	BrainMeta	SMR	-0.0483976	0.0186649	0.00951488		37415601	10.3389/fgene.2023.1191264	Gedik et all Front Genet	BRAIN
DSC2	Q02487	3036	CIS	BIP_PGC3_noukb	BOTH	-,-	0.709923	0.348033	0.985283	DECODE	UKBB_PPP	1.00771	1300.95	BIP	DSC2	Proteiome	BRAIN	SMR	BrainMeta	SMR	0.0409215	0.0387668	0.291161		37415601	10.3389/fgene.2023.1191264	Gedik et all Front Genet	BRAIN
DSC2	Q02487	3036	CIS	BIP_PGC3_noukb	BOTH	-,-	0.709923	0.348033	0.985283	DECODE	UKBB_PPP	1.00771	1300.95	SCZ	DSC2	Proteiome	BRAIN	SMR	BrainMeta	SMR	-0.0143592	0.0358039	0.688382		37415601	10.3389/fgene.2023.1191264	Gedik et all Front Genet	BRAIN
DSC2	Q02487	3036	CIS	BIP_PGC3_noukb	BOTH	-,-	0.709923	0.348033	0.985283	DECODE	UKBB_PPP	1.00771	1300.95	MDD	DSC2	Proteiome	BLOOD	SMR	eQTLGen	SMR	0.00743958	0.027281	0.785082		37415601	10.3389/fgene.2023.1191264	Gedik et all Front Genet	BLOOD
DSC2	Q02487	3036	CIS	BIP_PGC3_noukb	BOTH	-,-	0.709923	0.348033	0.985283	DECODE	UKBB_PPP	1.00771	1300.95	BIP	DSC2	Proteiome	BLOOD	SMR	eQTLGen	SMR	0.118421	0.0591891	0.0454218		37415601	10.3389/fgene.2023.1191264	Gedik et all Front Genet	BLOOD
DSC2	Q02487	3036	CIS	BIP_PGC3_noukb	BOTH	-,-	0.709923	0.348033	0.985283	DECODE	UKBB_PPP	1.00771	1300.95	SCZ	DSC2	Proteiome	BLOOD	SMR	deCODE	SMR	0.0044042	0.048605	0.927801		37415601	10.3389/fgene.2023.1191264	Gedik et all Front Genet	BLOOD
DSC2	Q02487	3036	CIS	BIP_PGC3_noukb	BOTH	-,-	0.709923	0.348033	0.985283	DECODE	UKBB_PPP	1.00771	1300.95	MDD	DSC2	Proteiome	BLOOD	SMR	deCODE	SMR	0.0336323	0.0275249	0.22175		37415601	10.3389/fgene.2023.1191264	Gedik et all Front Genet	BLOOD
DSC2	Q02487	3036	CIS	BIP_PGC3_noukb	BOTH	-,-	0.709923	0.348033	0.985283	DECODE	UKBB_PPP	1.00771	1300.95	BIP	DSC2	Proteiome	BLOOD	SMR	deCODE	SMR	-0.025041	0.0611307	0.682077		37415601	10.3389/fgene.2023.1191264	Gedik et all Front Genet	BLOOD
DSC2	Q02487	3036	CIS	BIP_PGC3_noukb	BOTH	-,-	0.709923	0.348033	0.985283	DECODE	UKBB_PPP	1.00771	1300.95	SCZ.Clozuk.2018	DSC2	Transcriptome	BRAIN	TWAS	PsychENCODE	FUSION	-0.31976		0.749		30545856	10.1126/science.aat8127	Gandal et all science	BRAIN
DSC2	Q02487	3036	CIS	BIP_PGC3_noukb	BOTH	-,-	0.709923	0.348033	0.985283	DECODE	UKBB_PPP	1.00771	1300.95	BD.PGC.ruderferCell2018	DSC2	Transcriptome	BRAIN	TWAS	PsychENCODE	FUSION	0.31752		0.750846		30545856	10.1126/science.aat8127	Gandal et all science	BRAIN
DSC2	Q02487	3036	CIS	BIP_PGC3_noukb	BOTH	-,-	0.709923	0.348033	0.985283	DECODE	UKBB_PPP	1.00771	1300.95	Depression Howard et all	DSC2	Proteiome	BRAIN	PWAS	ROS/MAP	FUSION	-1.18492		0.23605		33846625	10.1038/s41593-021-00832-6	Wingo Nat Neurosci	BRAIN
DSC2	Q02487	3036	CIS	Depression_iPSYCH_2023	BOTH	+,+	0.813947	0.505656	0.901464	UKBB_PPP	DECODE	1.20468	1890.14	Bipolar disorder	DSC2	Proteome	PLASMA	MR	INTERVAL	TwoSampleMR	-0.0125169	0.0518518	0.809247		36280454	https://doi.org/10.1016/j.biopsych.2022.08.015	Lu et al Biol Psychiatry	BLOOD
DSC2	Q02487	3036	CIS	Depression_iPSYCH_2023	BOTH	+,+	0.813947	0.505656	0.901464	UKBB_PPP	DECODE	1.20468	1890.14	Bipolar disorder	DSC2	Proteome	PLASMA	MR	FENLAND	TwoSampleMR	0.00457935	0.0430374	0.915262		36280454	https://doi.org/10.1016/j.biopsych.2022.08.015	Lu et al Biol Psychiatry	BLOOD
DSC2	Q02487	3036	CIS	Depression_iPSYCH_2023	BOTH	+,+	0.813947	0.505656	0.901464	UKBB_PPP	DECODE	1.20468	1890.14	Major depressive disorder	DSC2	Proteome	PLASMA	MR	INTERVAL	TwoSampleMR	0.000462963	0.0240741	0.984657		36280454	https://doi.org/10.1016/j.biopsych.2022.08.015	Lu et al Biol Psychiatry	BLOOD
DSC2	Q02487	3036	CIS	Depression_iPSYCH_2023	BOTH	+,+	0.813947	0.505656	0.901464	UKBB_PPP	DECODE	1.20468	1890.14	Major depressive disorder	DSC2	Proteome	PLASMA	MR	FENLAND	TwoSampleMR	0.00806026	0.0145639	0.579963		36280454	https://doi.org/10.1016/j.biopsych.2022.08.015	Lu et al Biol Psychiatry	BLOOD
DSC2	Q02487	3036	CIS	Depression_iPSYCH_2023	BOTH	+,+	0.813947	0.505656	0.901464	UKBB_PPP	DECODE	1.20468	1890.14	Schizophrenia	DSC2	Proteome	PLASMA	MR	INTERVAL	TwoSampleMR	-0.0111245	0.0416667	0.789479		36280454	https://doi.org/10.1016/j.biopsych.2022.08.015	Lu et al Biol Psychiatry	BLOOD
DSC2	Q02487	3036	CIS	Depression_iPSYCH_2023	BOTH	+,+	0.813947	0.505656	0.901464	UKBB_PPP	DECODE	1.20468	1890.14	Schizophrenia	DSC2	Proteome	PLASMA	MR	FENLAND	TwoSampleMR	-0.0178985	0.0254166	0.481305		36280454	https://doi.org/10.1016/j.biopsych.2022.08.015	Lu et al Biol Psychiatry	BLOOD
DSC2	Q02487	3036	CIS	Depression_iPSYCH_2023	BOTH	+,+	0.813947	0.505656	0.901464	UKBB_PPP	DECODE	1.20468	1890.14	Deepression_Wray_tall	DSC2	Transcriptome	BRAIN DLPFC	MR	PsychENCODE	TwoSampleMR	-0.06	0.02	0.00974		35296807	10.1038/s41380-022-01507-9	Deng et all Mol Psychiatry	BRAIN
DSC2	Q02487	3036	CIS	Depression_iPSYCH_2023	BOTH	+,+	0.813947	0.505656	0.901464	UKBB_PPP	DECODE	1.20468	1890.14	SCZ.Clozuk.2018	DSC2	Transcriptome	BRAIN	SMR	PsychENCODE	SMR	-0.00177787	0.0518165	0.973		30545856	10.1126/science.aat8127	Gandal et all science	BRAIN
DSC2	Q02487	3036	CIS	Depression_iPSYCH_2023	BOTH	+,+	0.813947	0.505656	0.901464	UKBB_PPP	DECODE	1.20468	1890.14	BD.PGC.ruderferCell2018	DSC2	Transcriptome	BRAIN	SMR	PsychENCODE	SMR	0.00593206	0.0782833	0.939597		30545856	10.1126/science.aat8127	Gandal et all science	BRAIN
DSC2	Q02487	3036	CIS	Depression_iPSYCH_2023	BOTH	+,+	0.813947	0.505656	0.901464	UKBB_PPP	DECODE	1.20468	1890.14	SCZ	DSC2	Proteiome	BLOOD	SMR	eQTLGen	SMR	0.0670465	0.0484716	0.1666		37415601	10.3389/fgene.2023.1191264	Gedik et all Front Genet	BLOOD
DSC2	Q02487	3036	CIS	Depression_iPSYCH_2023	BOTH	+,+	0.813947	0.505656	0.901464	UKBB_PPP	DECODE	1.20468	1890.14	MDD	DSC2	Proteiome	BRAIN	SMR	BrainMeta	SMR	-0.0483976	0.0186649	0.00951488		37415601	10.3389/fgene.2023.1191264	Gedik et all Front Genet	BRAIN
DSC2	Q02487	3036	CIS	Depression_iPSYCH_2023	BOTH	+,+	0.813947	0.505656	0.901464	UKBB_PPP	DECODE	1.20468	1890.14	BIP	DSC2	Proteiome	BRAIN	SMR	BrainMeta	SMR	0.0409215	0.0387668	0.291161		37415601	10.3389/fgene.2023.1191264	Gedik et all Front Genet	BRAIN
DSC2	Q02487	3036	CIS	Depression_iPSYCH_2023	BOTH	+,+	0.813947	0.505656	0.901464	UKBB_PPP	DECODE	1.20468	1890.14	SCZ	DSC2	Proteiome	BRAIN	SMR	BrainMeta	SMR	-0.0143592	0.0358039	0.688382		37415601	10.3389/fgene.2023.1191264	Gedik et all Front Genet	BRAIN
DSC2	Q02487	3036	CIS	Depression_iPSYCH_2023	BOTH	+,+	0.813947	0.505656	0.901464	UKBB_PPP	DECODE	1.20468	1890.14	MDD	DSC2	Proteiome	BLOOD	SMR	eQTLGen	SMR	0.00743958	0.027281	0.785082		37415601	10.3389/fgene.2023.1191264	Gedik et all Front Genet	BLOOD
DSC2	Q02487	3036	CIS	Depression_iPSYCH_2023	BOTH	+,+	0.813947	0.505656	0.901464	UKBB_PPP	DECODE	1.20468	1890.14	BIP	DSC2	Proteiome	BLOOD	SMR	eQTLGen	SMR	0.118421	0.0591891	0.0454218		37415601	10.3389/fgene.2023.1191264	Gedik et all Front Genet	BLOOD
DSC2	Q02487	3036	CIS	Depression_iPSYCH_2023	BOTH	+,+	0.813947	0.505656	0.901464	UKBB_PPP	DECODE	1.20468	1890.14	SCZ	DSC2	Proteiome	BLOOD	SMR	deCODE	SMR	0.0044042	0.048605	0.927801		37415601	10.3389/fgene.2023.1191264	Gedik et all Front Genet	BLOOD
DSC2	Q02487	3036	CIS	Depression_iPSYCH_2023	BOTH	+,+	0.813947	0.505656	0.901464	UKBB_PPP	DECODE	1.20468	1890.14	MDD	DSC2	Proteiome	BLOOD	SMR	deCODE	SMR	0.0336323	0.0275249	0.22175		37415601	10.3389/fgene.2023.1191264	Gedik et all Front Genet	BLOOD
DSC2	Q02487	3036	CIS	Depression_iPSYCH_2023	BOTH	+,+	0.813947	0.505656	0.901464	UKBB_PPP	DECODE	1.20468	1890.14	BIP	DSC2	Proteiome	BLOOD	SMR	deCODE	SMR	-0.025041	0.0611307	0.682077		37415601	10.3389/fgene.2023.1191264	Gedik et all Front Genet	BLOOD
DSC2	Q02487	3036	CIS	Depression_iPSYCH_2023	BOTH	+,+	0.813947	0.505656	0.901464	UKBB_PPP	DECODE	1.20468	1890.14	SCZ.Clozuk.2018	DSC2	Transcriptome	BRAIN	TWAS	PsychENCODE	FUSION	-0.31976		0.749		30545856	10.1126/science.aat8127	Gandal et all science	BRAIN
DSC2	Q02487	3036	CIS	Depression_iPSYCH_2023	BOTH	+,+	0.813947	0.505656	0.901464	UKBB_PPP	DECODE	1.20468	1890.14	BD.PGC.ruderferCell2018	DSC2	Transcriptome	BRAIN	TWAS	PsychENCODE	FUSION	0.31752		0.750846		30545856	10.1126/science.aat8127	Gandal et all science	BRAIN
DSC2	Q02487	3036	CIS	Depression_iPSYCH_2023	BOTH	+,+	0.813947	0.505656	0.901464	UKBB_PPP	DECODE	1.20468	1890.14	Depression Howard et all	DSC2	Proteiome	BRAIN	PWAS	ROS/MAP	FUSION	-1.18492		0.23605		33846625	10.1038/s41593-021-00832-6	Wingo Nat Neurosci	BRAIN
DSC2	Q02487	3036	CIS	Cognition_Meta	BOTH	-,-	0.829352	0.621238	0.829352	DECODE	metap	1.27453	2322.19	Bipolar disorder	DSC2	Proteome	PLASMA	MR	INTERVAL	TwoSampleMR	-0.0125169	0.0518518	0.809247		36280454	https://doi.org/10.1016/j.biopsych.2022.08.015	Lu et al Biol Psychiatry	BLOOD
DSC2	Q02487	3036	CIS	Cognition_Meta	BOTH	-,-	0.829352	0.621238	0.829352	DECODE	metap	1.27453	2322.19	Bipolar disorder	DSC2	Proteome	PLASMA	MR	FENLAND	TwoSampleMR	0.00457935	0.0430374	0.915262		36280454	https://doi.org/10.1016/j.biopsych.2022.08.015	Lu et al Biol Psychiatry	BLOOD
DSC2	Q02487	3036	CIS	Cognition_Meta	BOTH	-,-	0.829352	0.621238	0.829352	DECODE	metap	1.27453	2322.19	Major depressive disorder	DSC2	Proteome	PLASMA	MR	INTERVAL	TwoSampleMR	0.000462963	0.0240741	0.984657		36280454	https://doi.org/10.1016/j.biopsych.2022.08.015	Lu et al Biol Psychiatry	BLOOD
DSC2	Q02487	3036	CIS	Cognition_Meta	BOTH	-,-	0.829352	0.621238	0.829352	DECODE	metap	1.27453	2322.19	Major depressive disorder	DSC2	Proteome	PLASMA	MR	FENLAND	TwoSampleMR	0.00806026	0.0145639	0.579963		36280454	https://doi.org/10.1016/j.biopsych.2022.08.015	Lu et al Biol Psychiatry	BLOOD
DSC2	Q02487	3036	CIS	Cognition_Meta	BOTH	-,-	0.829352	0.621238	0.829352	DECODE	metap	1.27453	2322.19	Schizophrenia	DSC2	Proteome	PLASMA	MR	INTERVAL	TwoSampleMR	-0.0111245	0.0416667	0.789479		36280454	https://doi.org/10.1016/j.biopsych.2022.08.015	Lu et al Biol Psychiatry	BLOOD
DSC2	Q02487	3036	CIS	Cognition_Meta	BOTH	-,-	0.829352	0.621238	0.829352	DECODE	metap	1.27453	2322.19	Schizophrenia	DSC2	Proteome	PLASMA	MR	FENLAND	TwoSampleMR	-0.0178985	0.0254166	0.481305		36280454	https://doi.org/10.1016/j.biopsych.2022.08.015	Lu et al Biol Psychiatry	BLOOD
DSC2	Q02487	3036	CIS	Cognition_Meta	BOTH	-,-	0.829352	0.621238	0.829352	DECODE	metap	1.27453	2322.19	Deepression_Wray_tall	DSC2	Transcriptome	BRAIN DLPFC	MR	PsychENCODE	TwoSampleMR	-0.06	0.02	0.00974		35296807	10.1038/s41380-022-01507-9	Deng et all Mol Psychiatry	BRAIN
DSC2	Q02487	3036	CIS	Cognition_Meta	BOTH	-,-	0.829352	0.621238	0.829352	DECODE	metap	1.27453	2322.19	SCZ.Clozuk.2018	DSC2	Transcriptome	BRAIN	SMR	PsychENCODE	SMR	-0.00177787	0.0518165	0.973		30545856	10.1126/science.aat8127	Gandal et all science	BRAIN
DSC2	Q02487	3036	CIS	Cognition_Meta	BOTH	-,-	0.829352	0.621238	0.829352	DECODE	metap	1.27453	2322.19	BD.PGC.ruderferCell2018	DSC2	Transcriptome	BRAIN	SMR	PsychENCODE	SMR	0.00593206	0.0782833	0.939597		30545856	10.1126/science.aat8127	Gandal et all science	BRAIN
DSC2	Q02487	3036	CIS	Cognition_Meta	BOTH	-,-	0.829352	0.621238	0.829352	DECODE	metap	1.27453	2322.19	SCZ	DSC2	Proteiome	BLOOD	SMR	eQTLGen	SMR	0.0670465	0.0484716	0.1666		37415601	10.3389/fgene.2023.1191264	Gedik et all Front Genet	BLOOD
DSC2	Q02487	3036	CIS	Cognition_Meta	BOTH	-,-	0.829352	0.621238	0.829352	DECODE	metap	1.27453	2322.19	MDD	DSC2	Proteiome	BRAIN	SMR	BrainMeta	SMR	-0.0483976	0.0186649	0.00951488		37415601	10.3389/fgene.2023.1191264	Gedik et all Front Genet	BRAIN
DSC2	Q02487	3036	CIS	Cognition_Meta	BOTH	-,-	0.829352	0.621238	0.829352	DECODE	metap	1.27453	2322.19	BIP	DSC2	Proteiome	BRAIN	SMR	BrainMeta	SMR	0.0409215	0.0387668	0.291161		37415601	10.3389/fgene.2023.1191264	Gedik et all Front Genet	BRAIN
DSC2	Q02487	3036	CIS	Cognition_Meta	BOTH	-,-	0.829352	0.621238	0.829352	DECODE	metap	1.27453	2322.19	SCZ	DSC2	Proteiome	BRAIN	SMR	BrainMeta	SMR	-0.0143592	0.0358039	0.688382		37415601	10.3389/fgene.2023.1191264	Gedik et all Front Genet	BRAIN
DSC2	Q02487	3036	CIS	Cognition_Meta	BOTH	-,-	0.829352	0.621238	0.829352	DECODE	metap	1.27453	2322.19	MDD	DSC2	Proteiome	BLOOD	SMR	eQTLGen	SMR	0.00743958	0.027281	0.785082		37415601	10.3389/fgene.2023.1191264	Gedik et all Front Genet	BLOOD
DSC2	Q02487	3036	CIS	Cognition_Meta	BOTH	-,-	0.829352	0.621238	0.829352	DECODE	metap	1.27453	2322.19	BIP	DSC2	Proteiome	BLOOD	SMR	eQTLGen	SMR	0.118421	0.0591891	0.0454218		37415601	10.3389/fgene.2023.1191264	Gedik et all Front Genet	BLOOD
DSC2	Q02487	3036	CIS	Cognition_Meta	BOTH	-,-	0.829352	0.621238	0.829352	DECODE	metap	1.27453	2322.19	SCZ	DSC2	Proteiome	BLOOD	SMR	deCODE	SMR	0.0044042	0.048605	0.927801		37415601	10.3389/fgene.2023.1191264	Gedik et all Front Genet	BLOOD
DSC2	Q02487	3036	CIS	Cognition_Meta	BOTH	-,-	0.829352	0.621238	0.829352	DECODE	metap	1.27453	2322.19	MDD	DSC2	Proteiome	BLOOD	SMR	deCODE	SMR	0.0336323	0.0275249	0.22175		37415601	10.3389/fgene.2023.1191264	Gedik et all Front Genet	BLOOD
DSC2	Q02487	3036	CIS	Cognition_Meta	BOTH	-,-	0.829352	0.621238	0.829352	DECODE	metap	1.27453	2322.19	BIP	DSC2	Proteiome	BLOOD	SMR	deCODE	SMR	-0.025041	0.0611307	0.682077		37415601	10.3389/fgene.2023.1191264	Gedik et all Front Genet	BLOOD
DSC2	Q02487	3036	CIS	Cognition_Meta	BOTH	-,-	0.829352	0.621238	0.829352	DECODE	metap	1.27453	2322.19	SCZ.Clozuk.2018	DSC2	Transcriptome	BRAIN	TWAS	PsychENCODE	FUSION	-0.31976		0.749		30545856	10.1126/science.aat8127	Gandal et all science	BRAIN
DSC2	Q02487	3036	CIS	Cognition_Meta	BOTH	-,-	0.829352	0.621238	0.829352	DECODE	metap	1.27453	2322.19	BD.PGC.ruderferCell2018	DSC2	Transcriptome	BRAIN	TWAS	PsychENCODE	FUSION	0.31752		0.750846		30545856	10.1126/science.aat8127	Gandal et all science	BRAIN
DSC2	Q02487	3036	CIS	Cognition_Meta	BOTH	-,-	0.829352	0.621238	0.829352	DECODE	metap	1.27453	2322.19	Depression Howard et all	DSC2	Proteiome	BRAIN	PWAS	ROS/MAP	FUSION	-1.18492		0.23605		33846625	10.1038/s41593-021-00832-6	Wingo Nat Neurosci	BRAIN
DSC2	Q02487	3036	CIS	PGC3_SCZ_NoUKB	BOTH	+,+	0.998298	0.962381	0.998298	UKBB_PPP	metap	1.45643	3597.38	Bipolar disorder	DSC2	Proteome	PLASMA	MR	INTERVAL	TwoSampleMR	-0.0125169	0.0518518	0.809247		36280454	https://doi.org/10.1016/j.biopsych.2022.08.015	Lu et al Biol Psychiatry	BLOOD
DSC2	Q02487	3036	CIS	PGC3_SCZ_NoUKB	BOTH	+,+	0.998298	0.962381	0.998298	UKBB_PPP	metap	1.45643	3597.38	Bipolar disorder	DSC2	Proteome	PLASMA	MR	FENLAND	TwoSampleMR	0.00457935	0.0430374	0.915262		36280454	https://doi.org/10.1016/j.biopsych.2022.08.015	Lu et al Biol Psychiatry	BLOOD
DSC2	Q02487	3036	CIS	PGC3_SCZ_NoUKB	BOTH	+,+	0.998298	0.962381	0.998298	UKBB_PPP	metap	1.45643	3597.38	Major depressive disorder	DSC2	Proteome	PLASMA	MR	INTERVAL	TwoSampleMR	0.000462963	0.0240741	0.984657		36280454	https://doi.org/10.1016/j.biopsych.2022.08.015	Lu et al Biol Psychiatry	BLOOD
DSC2	Q02487	3036	CIS	PGC3_SCZ_NoUKB	BOTH	+,+	0.998298	0.962381	0.998298	UKBB_PPP	metap	1.45643	3597.38	Major depressive disorder	DSC2	Proteome	PLASMA	MR	FENLAND	TwoSampleMR	0.00806026	0.0145639	0.579963		36280454	https://doi.org/10.1016/j.biopsych.2022.08.015	Lu et al Biol Psychiatry	BLOOD
DSC2	Q02487	3036	CIS	PGC3_SCZ_NoUKB	BOTH	+,+	0.998298	0.962381	0.998298	UKBB_PPP	metap	1.45643	3597.38	Schizophrenia	DSC2	Proteome	PLASMA	MR	INTERVAL	TwoSampleMR	-0.0111245	0.0416667	0.789479		36280454	https://doi.org/10.1016/j.biopsych.2022.08.015	Lu et al Biol Psychiatry	BLOOD
DSC2	Q02487	3036	CIS	PGC3_SCZ_NoUKB	BOTH	+,+	0.998298	0.962381	0.998298	UKBB_PPP	metap	1.45643	3597.38	Schizophrenia	DSC2	Proteome	PLASMA	MR	FENLAND	TwoSampleMR	-0.0178985	0.0254166	0.481305		36280454	https://doi.org/10.1016/j.biopsych.2022.08.015	Lu et al Biol Psychiatry	BLOOD
DSC2	Q02487	3036	CIS	PGC3_SCZ_NoUKB	BOTH	+,+	0.998298	0.962381	0.998298	UKBB_PPP	metap	1.45643	3597.38	Deepression_Wray_tall	DSC2	Transcriptome	BRAIN DLPFC	MR	PsychENCODE	TwoSampleMR	-0.06	0.02	0.00974		35296807	10.1038/s41380-022-01507-9	Deng et all Mol Psychiatry	BRAIN
DSC2	Q02487	3036	CIS	PGC3_SCZ_NoUKB	BOTH	+,+	0.998298	0.962381	0.998298	UKBB_PPP	metap	1.45643	3597.38	SCZ.Clozuk.2018	DSC2	Transcriptome	BRAIN	SMR	PsychENCODE	SMR	-0.00177787	0.0518165	0.973		30545856	10.1126/science.aat8127	Gandal et all science	BRAIN
DSC2	Q02487	3036	CIS	PGC3_SCZ_NoUKB	BOTH	+,+	0.998298	0.962381	0.998298	UKBB_PPP	metap	1.45643	3597.38	BD.PGC.ruderferCell2018	DSC2	Transcriptome	BRAIN	SMR	PsychENCODE	SMR	0.00593206	0.0782833	0.939597		30545856	10.1126/science.aat8127	Gandal et all science	BRAIN
DSC2	Q02487	3036	CIS	PGC3_SCZ_NoUKB	BOTH	+,+	0.998298	0.962381	0.998298	UKBB_PPP	metap	1.45643	3597.38	SCZ	DSC2	Proteiome	BLOOD	SMR	eQTLGen	SMR	0.0670465	0.0484716	0.1666		37415601	10.3389/fgene.2023.1191264	Gedik et all Front Genet	BLOOD
DSC2	Q02487	3036	CIS	PGC3_SCZ_NoUKB	BOTH	+,+	0.998298	0.962381	0.998298	UKBB_PPP	metap	1.45643	3597.38	MDD	DSC2	Proteiome	BRAIN	SMR	BrainMeta	SMR	-0.0483976	0.0186649	0.00951488		37415601	10.3389/fgene.2023.1191264	Gedik et all Front Genet	BRAIN
DSC2	Q02487	3036	CIS	PGC3_SCZ_NoUKB	BOTH	+,+	0.998298	0.962381	0.998298	UKBB_PPP	metap	1.45643	3597.38	BIP	DSC2	Proteiome	BRAIN	SMR	BrainMeta	SMR	0.0409215	0.0387668	0.291161		37415601	10.3389/fgene.2023.1191264	Gedik et all Front Genet	BRAIN
DSC2	Q02487	3036	CIS	PGC3_SCZ_NoUKB	BOTH	+,+	0.998298	0.962381	0.998298	UKBB_PPP	metap	1.45643	3597.38	SCZ	DSC2	Proteiome	BRAIN	SMR	BrainMeta	SMR	-0.0143592	0.0358039	0.688382		37415601	10.3389/fgene.2023.1191264	Gedik et all Front Genet	BRAIN
DSC2	Q02487	3036	CIS	PGC3_SCZ_NoUKB	BOTH	+,+	0.998298	0.962381	0.998298	UKBB_PPP	metap	1.45643	3597.38	MDD	DSC2	Proteiome	BLOOD	SMR	eQTLGen	SMR	0.00743958	0.027281	0.785082		37415601	10.3389/fgene.2023.1191264	Gedik et all Front Genet	BLOOD
DSC2	Q02487	3036	CIS	PGC3_SCZ_NoUKB	BOTH	+,+	0.998298	0.962381	0.998298	UKBB_PPP	metap	1.45643	3597.38	BIP	DSC2	Proteiome	BLOOD	SMR	eQTLGen	SMR	0.118421	0.0591891	0.0454218		37415601	10.3389/fgene.2023.1191264	Gedik et all Front Genet	BLOOD
DSC2	Q02487	3036	CIS	PGC3_SCZ_NoUKB	BOTH	+,+	0.998298	0.962381	0.998298	UKBB_PPP	metap	1.45643	3597.38	SCZ	DSC2	Proteiome	BLOOD	SMR	deCODE	SMR	0.0044042	0.048605	0.927801		37415601	10.3389/fgene.2023.1191264	Gedik et all Front Genet	BLOOD
DSC2	Q02487	3036	CIS	PGC3_SCZ_NoUKB	BOTH	+,+	0.998298	0.962381	0.998298	UKBB_PPP	metap	1.45643	3597.38	MDD	DSC2	Proteiome	BLOOD	SMR	deCODE	SMR	0.0336323	0.0275249	0.22175		37415601	10.3389/fgene.2023.1191264	Gedik et all Front Genet	BLOOD
DSC2	Q02487	3036	CIS	PGC3_SCZ_NoUKB	BOTH	+,+	0.998298	0.962381	0.998298	UKBB_PPP	metap	1.45643	3597.38	BIP	DSC2	Proteiome	BLOOD	SMR	deCODE	SMR	-0.025041	0.0611307	0.682077		37415601	10.3389/fgene.2023.1191264	Gedik et all Front Genet	BLOOD
DSC2	Q02487	3036	CIS	PGC3_SCZ_NoUKB	BOTH	+,+	0.998298	0.962381	0.998298	UKBB_PPP	metap	1.45643	3597.38	SCZ.Clozuk.2018	DSC2	Transcriptome	BRAIN	TWAS	PsychENCODE	FUSION	-0.31976		0.749		30545856	10.1126/science.aat8127	Gandal et all science	BRAIN
DSC2	Q02487	3036	CIS	PGC3_SCZ_NoUKB	BOTH	+,+	0.998298	0.962381	0.998298	UKBB_PPP	metap	1.45643	3597.38	BD.PGC.ruderferCell2018	DSC2	Transcriptome	BRAIN	TWAS	PsychENCODE	FUSION	0.31752		0.750846		30545856	10.1126/science.aat8127	Gandal et all science	BRAIN
DSC2	Q02487	3036	CIS	PGC3_SCZ_NoUKB	BOTH	+,+	0.998298	0.962381	0.998298	UKBB_PPP	metap	1.45643	3597.38	Depression Howard et all	DSC2	Proteiome	BRAIN	PWAS	ROS/MAP	FUSION	-1.18492		0.23605		33846625	10.1038/s41593-021-00832-6	Wingo Nat Neurosci	BRAIN
DSC2	Q02487	3036	TRANS	BIP_PGC3_noukb	BOTH	-,-	0.403315	0.199153	0.672814	DECODE	UKBB_PPP	0.523114	1356.43	Bipolar disorder	DSC2	Proteome	PLASMA	MR	INTERVAL	TwoSampleMR	-0.0125169	0.0518518	0.809247		36280454	https://doi.org/10.1016/j.biopsych.2022.08.015	Lu et al Biol Psychiatry	BLOOD
DSC2	Q02487	3036	TRANS	BIP_PGC3_noukb	BOTH	-,-	0.403315	0.199153	0.672814	DECODE	UKBB_PPP	0.523114	1356.43	Bipolar disorder	DSC2	Proteome	PLASMA	MR	FENLAND	TwoSampleMR	0.00457935	0.0430374	0.915262		36280454	https://doi.org/10.1016/j.biopsych.2022.08.015	Lu et al Biol Psychiatry	BLOOD
DSC2	Q02487	3036	TRANS	BIP_PGC3_noukb	BOTH	-,-	0.403315	0.199153	0.672814	DECODE	UKBB_PPP	0.523114	1356.43	Major depressive disorder	DSC2	Proteome	PLASMA	MR	INTERVAL	TwoSampleMR	0.000462963	0.0240741	0.984657		36280454	https://doi.org/10.1016/j.biopsych.2022.08.015	Lu et al Biol Psychiatry	BLOOD
DSC2	Q02487	3036	TRANS	BIP_PGC3_noukb	BOTH	-,-	0.403315	0.199153	0.672814	DECODE	UKBB_PPP	0.523114	1356.43	Major depressive disorder	DSC2	Proteome	PLASMA	MR	FENLAND	TwoSampleMR	0.00806026	0.0145639	0.579963		36280454	https://doi.org/10.1016/j.biopsych.2022.08.015	Lu et al Biol Psychiatry	BLOOD
DSC2	Q02487	3036	TRANS	BIP_PGC3_noukb	BOTH	-,-	0.403315	0.199153	0.672814	DECODE	UKBB_PPP	0.523114	1356.43	Schizophrenia	DSC2	Proteome	PLASMA	MR	INTERVAL	TwoSampleMR	-0.0111245	0.0416667	0.789479		36280454	https://doi.org/10.1016/j.biopsych.2022.08.015	Lu et al Biol Psychiatry	BLOOD
DSC2	Q02487	3036	TRANS	BIP_PGC3_noukb	BOTH	-,-	0.403315	0.199153	0.672814	DECODE	UKBB_PPP	0.523114	1356.43	Schizophrenia	DSC2	Proteome	PLASMA	MR	FENLAND	TwoSampleMR	-0.0178985	0.0254166	0.481305		36280454	https://doi.org/10.1016/j.biopsych.2022.08.015	Lu et al Biol Psychiatry	BLOOD
DSC2	Q02487	3036	TRANS	BIP_PGC3_noukb	BOTH	-,-	0.403315	0.199153	0.672814	DECODE	UKBB_PPP	0.523114	1356.43	Deepression_Wray_tall	DSC2	Transcriptome	BRAIN DLPFC	MR	PsychENCODE	TwoSampleMR	-0.06	0.02	0.00974		35296807	10.1038/s41380-022-01507-9	Deng et all Mol Psychiatry	BRAIN
DSC2	Q02487	3036	TRANS	BIP_PGC3_noukb	BOTH	-,-	0.403315	0.199153	0.672814	DECODE	UKBB_PPP	0.523114	1356.43	SCZ.Clozuk.2018	DSC2	Transcriptome	BRAIN	SMR	PsychENCODE	SMR	-0.00177787	0.0518165	0.973		30545856	10.1126/science.aat8127	Gandal et all science	BRAIN
DSC2	Q02487	3036	TRANS	BIP_PGC3_noukb	BOTH	-,-	0.403315	0.199153	0.672814	DECODE	UKBB_PPP	0.523114	1356.43	BD.PGC.ruderferCell2018	DSC2	Transcriptome	BRAIN	SMR	PsychENCODE	SMR	0.00593206	0.0782833	0.939597		30545856	10.1126/science.aat8127	Gandal et all science	BRAIN
DSC2	Q02487	3036	TRANS	BIP_PGC3_noukb	BOTH	-,-	0.403315	0.199153	0.672814	DECODE	UKBB_PPP	0.523114	1356.43	SCZ	DSC2	Proteiome	BLOOD	SMR	eQTLGen	SMR	0.0670465	0.0484716	0.1666		37415601	10.3389/fgene.2023.1191264	Gedik et all Front Genet	BLOOD
DSC2	Q02487	3036	TRANS	BIP_PGC3_noukb	BOTH	-,-	0.403315	0.199153	0.672814	DECODE	UKBB_PPP	0.523114	1356.43	MDD	DSC2	Proteiome	BRAIN	SMR	BrainMeta	SMR	-0.0483976	0.0186649	0.00951488		37415601	10.3389/fgene.2023.1191264	Gedik et all Front Genet	BRAIN
DSC2	Q02487	3036	TRANS	BIP_PGC3_noukb	BOTH	-,-	0.403315	0.199153	0.672814	DECODE	UKBB_PPP	0.523114	1356.43	BIP	DSC2	Proteiome	BRAIN	SMR	BrainMeta	SMR	0.0409215	0.0387668	0.291161		37415601	10.3389/fgene.2023.1191264	Gedik et all Front Genet	BRAIN
DSC2	Q02487	3036	TRANS	BIP_PGC3_noukb	BOTH	-,-	0.403315	0.199153	0.672814	DECODE	UKBB_PPP	0.523114	1356.43	SCZ	DSC2	Proteiome	BRAIN	SMR	BrainMeta	SMR	-0.0143592	0.0358039	0.688382		37415601	10.3389/fgene.2023.1191264	Gedik et all Front Genet	BRAIN
DSC2	Q02487	3036	TRANS	BIP_PGC3_noukb	BOTH	-,-	0.403315	0.199153	0.672814	DECODE	UKBB_PPP	0.523114	1356.43	MDD	DSC2	Proteiome	BLOOD	SMR	eQTLGen	SMR	0.00743958	0.027281	0.785082		37415601	10.3389/fgene.2023.1191264	Gedik et all Front Genet	BLOOD
DSC2	Q02487	3036	TRANS	BIP_PGC3_noukb	BOTH	-,-	0.403315	0.199153	0.672814	DECODE	UKBB_PPP	0.523114	1356.43	BIP	DSC2	Proteiome	BLOOD	SMR	eQTLGen	SMR	0.118421	0.0591891	0.0454218		37415601	10.3389/fgene.2023.1191264	Gedik et all Front Genet	BLOOD
DSC2	Q02487	3036	TRANS	BIP_PGC3_noukb	BOTH	-,-	0.403315	0.199153	0.672814	DECODE	UKBB_PPP	0.523114	1356.43	SCZ	DSC2	Proteiome	BLOOD	SMR	deCODE	SMR	0.0044042	0.048605	0.927801		37415601	10.3389/fgene.2023.1191264	Gedik et all Front Genet	BLOOD
DSC2	Q02487	3036	TRANS	BIP_PGC3_noukb	BOTH	-,-	0.403315	0.199153	0.672814	DECODE	UKBB_PPP	0.523114	1356.43	MDD	DSC2	Proteiome	BLOOD	SMR	deCODE	SMR	0.0336323	0.0275249	0.22175		37415601	10.3389/fgene.2023.1191264	Gedik et all Front Genet	BLOOD
DSC2	Q02487	3036	TRANS	BIP_PGC3_noukb	BOTH	-,-	0.403315	0.199153	0.672814	DECODE	UKBB_PPP	0.523114	1356.43	BIP	DSC2	Proteiome	BLOOD	SMR	deCODE	SMR	-0.025041	0.0611307	0.682077		37415601	10.3389/fgene.2023.1191264	Gedik et all Front Genet	BLOOD
DSC2	Q02487	3036	TRANS	BIP_PGC3_noukb	BOTH	-,-	0.403315	0.199153	0.672814	DECODE	UKBB_PPP	0.523114	1356.43	SCZ.Clozuk.2018	DSC2	Transcriptome	BRAIN	TWAS	PsychENCODE	FUSION	-0.31976		0.749		30545856	10.1126/science.aat8127	Gandal et all science	BRAIN
DSC2	Q02487	3036	TRANS	BIP_PGC3_noukb	BOTH	-,-	0.403315	0.199153	0.672814	DECODE	UKBB_PPP	0.523114	1356.43	BD.PGC.ruderferCell2018	DSC2	Transcriptome	BRAIN	TWAS	PsychENCODE	FUSION	0.31752		0.750846		30545856	10.1126/science.aat8127	Gandal et all science	BRAIN
DSC2	Q02487	3036	TRANS	BIP_PGC3_noukb	BOTH	-,-	0.403315	0.199153	0.672814	DECODE	UKBB_PPP	0.523114	1356.43	Depression Howard et all	DSC2	Proteiome	BRAIN	PWAS	ROS/MAP	FUSION	-1.18492		0.23605		33846625	10.1038/s41593-021-00832-6	Wingo Nat Neurosci	BRAIN
DSC2	Q02487	3036	TRANS	Cognition_Meta	BOTH	+,+	0.566981	0.239841	0.956008	DECODE	UKBB_PPP	0.772004	1633.56	Bipolar disorder	DSC2	Proteome	PLASMA	MR	INTERVAL	TwoSampleMR	-0.0125169	0.0518518	0.809247		36280454	https://doi.org/10.1016/j.biopsych.2022.08.015	Lu et al Biol Psychiatry	BLOOD
DSC2	Q02487	3036	TRANS	Cognition_Meta	BOTH	+,+	0.566981	0.239841	0.956008	DECODE	UKBB_PPP	0.772004	1633.56	Bipolar disorder	DSC2	Proteome	PLASMA	MR	FENLAND	TwoSampleMR	0.00457935	0.0430374	0.915262		36280454	https://doi.org/10.1016/j.biopsych.2022.08.015	Lu et al Biol Psychiatry	BLOOD
DSC2	Q02487	3036	TRANS	Cognition_Meta	BOTH	+,+	0.566981	0.239841	0.956008	DECODE	UKBB_PPP	0.772004	1633.56	Major depressive disorder	DSC2	Proteome	PLASMA	MR	INTERVAL	TwoSampleMR	0.000462963	0.0240741	0.984657		36280454	https://doi.org/10.1016/j.biopsych.2022.08.015	Lu et al Biol Psychiatry	BLOOD
DSC2	Q02487	3036	TRANS	Cognition_Meta	BOTH	+,+	0.566981	0.239841	0.956008	DECODE	UKBB_PPP	0.772004	1633.56	Major depressive disorder	DSC2	Proteome	PLASMA	MR	FENLAND	TwoSampleMR	0.00806026	0.0145639	0.579963		36280454	https://doi.org/10.1016/j.biopsych.2022.08.015	Lu et al Biol Psychiatry	BLOOD
DSC2	Q02487	3036	TRANS	Cognition_Meta	BOTH	+,+	0.566981	0.239841	0.956008	DECODE	UKBB_PPP	0.772004	1633.56	Schizophrenia	DSC2	Proteome	PLASMA	MR	INTERVAL	TwoSampleMR	-0.0111245	0.0416667	0.789479		36280454	https://doi.org/10.1016/j.biopsych.2022.08.015	Lu et al Biol Psychiatry	BLOOD
DSC2	Q02487	3036	TRANS	Cognition_Meta	BOTH	+,+	0.566981	0.239841	0.956008	DECODE	UKBB_PPP	0.772004	1633.56	Schizophrenia	DSC2	Proteome	PLASMA	MR	FENLAND	TwoSampleMR	-0.0178985	0.0254166	0.481305		36280454	https://doi.org/10.1016/j.biopsych.2022.08.015	Lu et al Biol Psychiatry	BLOOD
DSC2	Q02487	3036	TRANS	Cognition_Meta	BOTH	+,+	0.566981	0.239841	0.956008	DECODE	UKBB_PPP	0.772004	1633.56	Deepression_Wray_tall	DSC2	Transcriptome	BRAIN DLPFC	MR	PsychENCODE	TwoSampleMR	-0.06	0.02	0.00974		35296807	10.1038/s41380-022-01507-9	Deng et all Mol Psychiatry	BRAIN
DSC2	Q02487	3036	TRANS	Cognition_Meta	BOTH	+,+	0.566981	0.239841	0.956008	DECODE	UKBB_PPP	0.772004	1633.56	SCZ.Clozuk.2018	DSC2	Transcriptome	BRAIN	SMR	PsychENCODE	SMR	-0.00177787	0.0518165	0.973		30545856	10.1126/science.aat8127	Gandal et all science	BRAIN
DSC2	Q02487	3036	TRANS	Cognition_Meta	BOTH	+,+	0.566981	0.239841	0.956008	DECODE	UKBB_PPP	0.772004	1633.56	BD.PGC.ruderferCell2018	DSC2	Transcriptome	BRAIN	SMR	PsychENCODE	SMR	0.00593206	0.0782833	0.939597		30545856	10.1126/science.aat8127	Gandal et all science	BRAIN
DSC2	Q02487	3036	TRANS	Cognition_Meta	BOTH	+,+	0.566981	0.239841	0.956008	DECODE	UKBB_PPP	0.772004	1633.56	SCZ	DSC2	Proteiome	BLOOD	SMR	eQTLGen	SMR	0.0670465	0.0484716	0.1666		37415601	10.3389/fgene.2023.1191264	Gedik et all Front Genet	BLOOD
DSC2	Q02487	3036	TRANS	Cognition_Meta	BOTH	+,+	0.566981	0.239841	0.956008	DECODE	UKBB_PPP	0.772004	1633.56	MDD	DSC2	Proteiome	BRAIN	SMR	BrainMeta	SMR	-0.0483976	0.0186649	0.00951488		37415601	10.3389/fgene.2023.1191264	Gedik et all Front Genet	BRAIN
DSC2	Q02487	3036	TRANS	Cognition_Meta	BOTH	+,+	0.566981	0.239841	0.956008	DECODE	UKBB_PPP	0.772004	1633.56	BIP	DSC2	Proteiome	BRAIN	SMR	BrainMeta	SMR	0.0409215	0.0387668	0.291161		37415601	10.3389/fgene.2023.1191264	Gedik et all Front Genet	BRAIN
DSC2	Q02487	3036	TRANS	Cognition_Meta	BOTH	+,+	0.566981	0.239841	0.956008	DECODE	UKBB_PPP	0.772004	1633.56	SCZ	DSC2	Proteiome	BRAIN	SMR	BrainMeta	SMR	-0.0143592	0.0358039	0.688382		37415601	10.3389/fgene.2023.1191264	Gedik et all Front Genet	BRAIN
DSC2	Q02487	3036	TRANS	Cognition_Meta	BOTH	+,+	0.566981	0.239841	0.956008	DECODE	UKBB_PPP	0.772004	1633.56	MDD	DSC2	Proteiome	BLOOD	SMR	eQTLGen	SMR	0.00743958	0.027281	0.785082		37415601	10.3389/fgene.2023.1191264	Gedik et all Front Genet	BLOOD
DSC2	Q02487	3036	TRANS	Cognition_Meta	BOTH	+,+	0.566981	0.239841	0.956008	DECODE	UKBB_PPP	0.772004	1633.56	BIP	DSC2	Proteiome	BLOOD	SMR	eQTLGen	SMR	0.118421	0.0591891	0.0454218		37415601	10.3389/fgene.2023.1191264	Gedik et all Front Genet	BLOOD
DSC2	Q02487	3036	TRANS	Cognition_Meta	BOTH	+,+	0.566981	0.239841	0.956008	DECODE	UKBB_PPP	0.772004	1633.56	SCZ	DSC2	Proteiome	BLOOD	SMR	deCODE	SMR	0.0044042	0.048605	0.927801		37415601	10.3389/fgene.2023.1191264	Gedik et all Front Genet	BLOOD
DSC2	Q02487	3036	TRANS	Cognition_Meta	BOTH	+,+	0.566981	0.239841	0.956008	DECODE	UKBB_PPP	0.772004	1633.56	MDD	DSC2	Proteiome	BLOOD	SMR	deCODE	SMR	0.0336323	0.0275249	0.22175		37415601	10.3389/fgene.2023.1191264	Gedik et all Front Genet	BLOOD
DSC2	Q02487	3036	TRANS	Cognition_Meta	BOTH	+,+	0.566981	0.239841	0.956008	DECODE	UKBB_PPP	0.772004	1633.56	BIP	DSC2	Proteiome	BLOOD	SMR	deCODE	SMR	-0.025041	0.0611307	0.682077		37415601	10.3389/fgene.2023.1191264	Gedik et all Front Genet	BLOOD
DSC2	Q02487	3036	TRANS	Cognition_Meta	BOTH	+,+	0.566981	0.239841	0.956008	DECODE	UKBB_PPP	0.772004	1633.56	SCZ.Clozuk.2018	DSC2	Transcriptome	BRAIN	TWAS	PsychENCODE	FUSION	-0.31976		0.749		30545856	10.1126/science.aat8127	Gandal et all science	BRAIN
DSC2	Q02487	3036	TRANS	Cognition_Meta	BOTH	+,+	0.566981	0.239841	0.956008	DECODE	UKBB_PPP	0.772004	1633.56	BD.PGC.ruderferCell2018	DSC2	Transcriptome	BRAIN	TWAS	PsychENCODE	FUSION	0.31752		0.750846		30545856	10.1126/science.aat8127	Gandal et all science	BRAIN
DSC2	Q02487	3036	TRANS	Cognition_Meta	BOTH	+,+	0.566981	0.239841	0.956008	DECODE	UKBB_PPP	0.772004	1633.56	Depression Howard et all	DSC2	Proteiome	BRAIN	PWAS	ROS/MAP	FUSION	-1.18492		0.23605		33846625	10.1038/s41593-021-00832-6	Wingo Nat Neurosci	BRAIN
DSC2	Q02487	3036	TRANS	Depression_iPSYCH_2023	BOTH	-,-	0.106347	0.0404285	0.546629	DECODE	UKBB_PPP	0.990498	275.359	Bipolar disorder	DSC2	Proteome	PLASMA	MR	INTERVAL	TwoSampleMR	-0.0125169	0.0518518	0.809247		36280454	https://doi.org/10.1016/j.biopsych.2022.08.015	Lu et al Biol Psychiatry	BLOOD
DSC2	Q02487	3036	TRANS	Depression_iPSYCH_2023	BOTH	-,-	0.106347	0.0404285	0.546629	DECODE	UKBB_PPP	0.990498	275.359	Bipolar disorder	DSC2	Proteome	PLASMA	MR	FENLAND	TwoSampleMR	0.00457935	0.0430374	0.915262		36280454	https://doi.org/10.1016/j.biopsych.2022.08.015	Lu et al Biol Psychiatry	BLOOD
DSC2	Q02487	3036	TRANS	Depression_iPSYCH_2023	BOTH	-,-	0.106347	0.0404285	0.546629	DECODE	UKBB_PPP	0.990498	275.359	Major depressive disorder	DSC2	Proteome	PLASMA	MR	INTERVAL	TwoSampleMR	0.000462963	0.0240741	0.984657		36280454	https://doi.org/10.1016/j.biopsych.2022.08.015	Lu et al Biol Psychiatry	BLOOD
DSC2	Q02487	3036	TRANS	Depression_iPSYCH_2023	BOTH	-,-	0.106347	0.0404285	0.546629	DECODE	UKBB_PPP	0.990498	275.359	Major depressive disorder	DSC2	Proteome	PLASMA	MR	FENLAND	TwoSampleMR	0.00806026	0.0145639	0.579963		36280454	https://doi.org/10.1016/j.biopsych.2022.08.015	Lu et al Biol Psychiatry	BLOOD
DSC2	Q02487	3036	TRANS	Depression_iPSYCH_2023	BOTH	-,-	0.106347	0.0404285	0.546629	DECODE	UKBB_PPP	0.990498	275.359	Schizophrenia	DSC2	Proteome	PLASMA	MR	INTERVAL	TwoSampleMR	-0.0111245	0.0416667	0.789479		36280454	https://doi.org/10.1016/j.biopsych.2022.08.015	Lu et al Biol Psychiatry	BLOOD
DSC2	Q02487	3036	TRANS	Depression_iPSYCH_2023	BOTH	-,-	0.106347	0.0404285	0.546629	DECODE	UKBB_PPP	0.990498	275.359	Schizophrenia	DSC2	Proteome	PLASMA	MR	FENLAND	TwoSampleMR	-0.0178985	0.0254166	0.481305		36280454	https://doi.org/10.1016/j.biopsych.2022.08.015	Lu et al Biol Psychiatry	BLOOD
DSC2	Q02487	3036	TRANS	Depression_iPSYCH_2023	BOTH	-,-	0.106347	0.0404285	0.546629	DECODE	UKBB_PPP	0.990498	275.359	Deepression_Wray_tall	DSC2	Transcriptome	BRAIN DLPFC	MR	PsychENCODE	TwoSampleMR	-0.06	0.02	0.00974		35296807	10.1038/s41380-022-01507-9	Deng et all Mol Psychiatry	BRAIN
DSC2	Q02487	3036	TRANS	Depression_iPSYCH_2023	BOTH	-,-	0.106347	0.0404285	0.546629	DECODE	UKBB_PPP	0.990498	275.359	SCZ.Clozuk.2018	DSC2	Transcriptome	BRAIN	SMR	PsychENCODE	SMR	-0.00177787	0.0518165	0.973		30545856	10.1126/science.aat8127	Gandal et all science	BRAIN
DSC2	Q02487	3036	TRANS	Depression_iPSYCH_2023	BOTH	-,-	0.106347	0.0404285	0.546629	DECODE	UKBB_PPP	0.990498	275.359	BD.PGC.ruderferCell2018	DSC2	Transcriptome	BRAIN	SMR	PsychENCODE	SMR	0.00593206	0.0782833	0.939597		30545856	10.1126/science.aat8127	Gandal et all science	BRAIN
DSC2	Q02487	3036	TRANS	Depression_iPSYCH_2023	BOTH	-,-	0.106347	0.0404285	0.546629	DECODE	UKBB_PPP	0.990498	275.359	SCZ	DSC2	Proteiome	BLOOD	SMR	eQTLGen	SMR	0.0670465	0.0484716	0.1666		37415601	10.3389/fgene.2023.1191264	Gedik et all Front Genet	BLOOD
DSC2	Q02487	3036	TRANS	Depression_iPSYCH_2023	BOTH	-,-	0.106347	0.0404285	0.546629	DECODE	UKBB_PPP	0.990498	275.359	MDD	DSC2	Proteiome	BRAIN	SMR	BrainMeta	SMR	-0.0483976	0.0186649	0.00951488		37415601	10.3389/fgene.2023.1191264	Gedik et all Front Genet	BRAIN
DSC2	Q02487	3036	TRANS	Depression_iPSYCH_2023	BOTH	-,-	0.106347	0.0404285	0.546629	DECODE	UKBB_PPP	0.990498	275.359	BIP	DSC2	Proteiome	BRAIN	SMR	BrainMeta	SMR	0.0409215	0.0387668	0.291161		37415601	10.3389/fgene.2023.1191264	Gedik et all Front Genet	BRAIN
DSC2	Q02487	3036	TRANS	Depression_iPSYCH_2023	BOTH	-,-	0.106347	0.0404285	0.546629	DECODE	UKBB_PPP	0.990498	275.359	SCZ	DSC2	Proteiome	BRAIN	SMR	BrainMeta	SMR	-0.0143592	0.0358039	0.688382		37415601	10.3389/fgene.2023.1191264	Gedik et all Front Genet	BRAIN
DSC2	Q02487	3036	TRANS	Depression_iPSYCH_2023	BOTH	-,-	0.106347	0.0404285	0.546629	DECODE	UKBB_PPP	0.990498	275.359	MDD	DSC2	Proteiome	BLOOD	SMR	eQTLGen	SMR	0.00743958	0.027281	0.785082		37415601	10.3389/fgene.2023.1191264	Gedik et all Front Genet	BLOOD
DSC2	Q02487	3036	TRANS	Depression_iPSYCH_2023	BOTH	-,-	0.106347	0.0404285	0.546629	DECODE	UKBB_PPP	0.990498	275.359	BIP	DSC2	Proteiome	BLOOD	SMR	eQTLGen	SMR	0.118421	0.0591891	0.0454218		37415601	10.3389/fgene.2023.1191264	Gedik et all Front Genet	BLOOD
DSC2	Q02487	3036	TRANS	Depression_iPSYCH_2023	BOTH	-,-	0.106347	0.0404285	0.546629	DECODE	UKBB_PPP	0.990498	275.359	SCZ	DSC2	Proteiome	BLOOD	SMR	deCODE	SMR	0.0044042	0.048605	0.927801		37415601	10.3389/fgene.2023.1191264	Gedik et all Front Genet	BLOOD
DSC2	Q02487	3036	TRANS	Depression_iPSYCH_2023	BOTH	-,-	0.106347	0.0404285	0.546629	DECODE	UKBB_PPP	0.990498	275.359	MDD	DSC2	Proteiome	BLOOD	SMR	deCODE	SMR	0.0336323	0.0275249	0.22175		37415601	10.3389/fgene.2023.1191264	Gedik et all Front Genet	BLOOD
DSC2	Q02487	3036	TRANS	Depression_iPSYCH_2023	BOTH	-,-	0.106347	0.0404285	0.546629	DECODE	UKBB_PPP	0.990498	275.359	BIP	DSC2	Proteiome	BLOOD	SMR	deCODE	SMR	-0.025041	0.0611307	0.682077		37415601	10.3389/fgene.2023.1191264	Gedik et all Front Genet	BLOOD
DSC2	Q02487	3036	TRANS	Depression_iPSYCH_2023	BOTH	-,-	0.106347	0.0404285	0.546629	DECODE	UKBB_PPP	0.990498	275.359	SCZ.Clozuk.2018	DSC2	Transcriptome	BRAIN	TWAS	PsychENCODE	FUSION	-0.31976		0.749		30545856	10.1126/science.aat8127	Gandal et all science	BRAIN
DSC2	Q02487	3036	TRANS	Depression_iPSYCH_2023	BOTH	-,-	0.106347	0.0404285	0.546629	DECODE	UKBB_PPP	0.990498	275.359	BD.PGC.ruderferCell2018	DSC2	Transcriptome	BRAIN	TWAS	PsychENCODE	FUSION	0.31752		0.750846		30545856	10.1126/science.aat8127	Gandal et all science	BRAIN
DSC2	Q02487	3036	TRANS	Depression_iPSYCH_2023	BOTH	-,-	0.106347	0.0404285	0.546629	DECODE	UKBB_PPP	0.990498	275.359	Depression Howard et all	DSC2	Proteiome	BRAIN	PWAS	ROS/MAP	FUSION	-1.18492		0.23605		33846625	10.1038/s41593-021-00832-6	Wingo Nat Neurosci	BRAIN
DSC3	Q14574	3037	TRANS	BIP_PGC3_noukb	DECODE_Specific	+,NA		0.0509053	0.0509053	DECODE	DECODE	0.294326	346.716	PGC3_SCZ	DSC3	Transcriptome	Pericytes	coloc	Roche_AD, Roche_MS, Columbia_AD, Mathys_AD, Zhou_AD	COLOC_R				0.0883355	35915177	10.1038/s41593-022-01128-z	Bryois J et al	Brain
DSC3	Q14574	3037	TRANS	BIP_PGC3_noukb	DECODE_Specific	+,NA		0.0509053	0.0509053	DECODE	DECODE	0.294326	346.716	PGC3_SCZ	DSC3	Transcriptome	Endothelial cells	coloc	Roche_AD, Roche_MS, Columbia_AD, Mathys_AD, Zhou_AD	COLOC_R				0.0372404	35915177	10.1038/s41593-022-01128-z	Bryois J et al	Brain
DSC3	Q14574	3037	TRANS	BIP_PGC3_noukb	DECODE_Specific	+,NA		0.0509053	0.0509053	DECODE	DECODE	0.294326	346.716	PGC3_SCZ	DSC3	Transcriptome	OPCs / COPs	coloc	Roche_AD, Roche_MS, Columbia_AD, Mathys_AD, Zhou_AD	COLOC_R				0.0342757	35915177	10.1038/s41593-022-01128-z	Bryois J et al	Brain
DSC3	Q14574	3037	TRANS	BIP_PGC3_noukb	DECODE_Specific	+,NA		0.0509053	0.0509053	DECODE	DECODE	0.294326	346.716	PGC3_SCZ	DSC3	Transcriptome	Inhibitory neurons	coloc	Roche_AD, Roche_MS, Columbia_AD, Mathys_AD, Zhou_AD	COLOC_R				0.030942	35915177	10.1038/s41593-022-01128-z	Bryois J et al	Brain
DSC3	Q14574	3037	TRANS	BIP_PGC3_noukb	DECODE_Specific	+,NA		0.0509053	0.0509053	DECODE	DECODE	0.294326	346.716	PGC3_SCZ	DSC3	Transcriptome	Excitatory neurons	coloc	Roche_AD, Roche_MS, Columbia_AD, Mathys_AD, Zhou_AD	COLOC_R				0.0253266	35915177	10.1038/s41593-022-01128-z	Bryois J et al	Brain
DSC3	Q14574	3037	TRANS	BIP_PGC3_noukb	DECODE_Specific	+,NA		0.0509053	0.0509053	DECODE	DECODE	0.294326	346.716	PGC3_SCZ	DSC3	Transcriptome	Microglia	coloc	Roche_AD, Roche_MS, Columbia_AD, Mathys_AD, Zhou_AD	COLOC_R				0.0251713	35915177	10.1038/s41593-022-01128-z	Bryois J et al	Brain
DSC3	Q14574	3037	TRANS	BIP_PGC3_noukb	DECODE_Specific	+,NA		0.0509053	0.0509053	DECODE	DECODE	0.294326	346.716	PGC3_SCZ	DSC3	Transcriptome	Astrocytes	coloc	Roche_AD, Roche_MS, Columbia_AD, Mathys_AD, Zhou_AD	COLOC_R				0.0248467	35915177	10.1038/s41593-022-01128-z	Bryois J et al	Brain
DSC3	Q14574	3037	TRANS	BIP_PGC3_noukb	DECODE_Specific	+,NA		0.0509053	0.0509053	DECODE	DECODE	0.294326	346.716	PGC3_SCZ	DSC3	Transcriptome	Excitatory neurons	coloc	Roche_AD, Roche_MS, Columbia_AD, Mathys_AD, Zhou_AD	COLOC_R				0.00894999	35915177	10.1038/s41593-022-01128-z	Bryois J et al	Brain
DSC3	Q14574	3037	TRANS	BIP_PGC3_noukb	DECODE_Specific	+,NA		0.0509053	0.0509053	DECODE	DECODE	0.294326	346.716	PGC3_SCZ	DSC3	Transcriptome	Astrocytes	coloc	Roche_AD, Roche_MS, Columbia_AD, Mathys_AD, Zhou_AD	COLOC_R				0.00822806	35915177	10.1038/s41593-022-01128-z	Bryois J et al	Brain
DSC3	Q14574	3037	TRANS	Cognition_Meta	DECODE_Specific	+,NA		0.00259017	0.00259017	DECODE	DECODE	0.0933422	17.6417	PGC3_SCZ	DSC3	Transcriptome	Pericytes	coloc	Roche_AD, Roche_MS, Columbia_AD, Mathys_AD, Zhou_AD	COLOC_R				0.0883355	35915177	10.1038/s41593-022-01128-z	Bryois J et al	Brain
DSC3	Q14574	3037	TRANS	Cognition_Meta	DECODE_Specific	+,NA		0.00259017	0.00259017	DECODE	DECODE	0.0933422	17.6417	PGC3_SCZ	DSC3	Transcriptome	Endothelial cells	coloc	Roche_AD, Roche_MS, Columbia_AD, Mathys_AD, Zhou_AD	COLOC_R				0.0372404	35915177	10.1038/s41593-022-01128-z	Bryois J et al	Brain
DSC3	Q14574	3037	TRANS	Cognition_Meta	DECODE_Specific	+,NA		0.00259017	0.00259017	DECODE	DECODE	0.0933422	17.6417	PGC3_SCZ	DSC3	Transcriptome	OPCs / COPs	coloc	Roche_AD, Roche_MS, Columbia_AD, Mathys_AD, Zhou_AD	COLOC_R				0.0342757	35915177	10.1038/s41593-022-01128-z	Bryois J et al	Brain
DSC3	Q14574	3037	TRANS	Cognition_Meta	DECODE_Specific	+,NA		0.00259017	0.00259017	DECODE	DECODE	0.0933422	17.6417	PGC3_SCZ	DSC3	Transcriptome	Inhibitory neurons	coloc	Roche_AD, Roche_MS, Columbia_AD, Mathys_AD, Zhou_AD	COLOC_R				0.030942	35915177	10.1038/s41593-022-01128-z	Bryois J et al	Brain
DSC3	Q14574	3037	TRANS	Cognition_Meta	DECODE_Specific	+,NA		0.00259017	0.00259017	DECODE	DECODE	0.0933422	17.6417	PGC3_SCZ	DSC3	Transcriptome	Excitatory neurons	coloc	Roche_AD, Roche_MS, Columbia_AD, Mathys_AD, Zhou_AD	COLOC_R				0.0253266	35915177	10.1038/s41593-022-01128-z	Bryois J et al	Brain
DSC3	Q14574	3037	TRANS	Cognition_Meta	DECODE_Specific	+,NA		0.00259017	0.00259017	DECODE	DECODE	0.0933422	17.6417	PGC3_SCZ	DSC3	Transcriptome	Microglia	coloc	Roche_AD, Roche_MS, Columbia_AD, Mathys_AD, Zhou_AD	COLOC_R				0.0251713	35915177	10.1038/s41593-022-01128-z	Bryois J et al	Brain
DSC3	Q14574	3037	TRANS	Cognition_Meta	DECODE_Specific	+,NA		0.00259017	0.00259017	DECODE	DECODE	0.0933422	17.6417	PGC3_SCZ	DSC3	Transcriptome	Astrocytes	coloc	Roche_AD, Roche_MS, Columbia_AD, Mathys_AD, Zhou_AD	COLOC_R				0.0248467	35915177	10.1038/s41593-022-01128-z	Bryois J et al	Brain
DSC3	Q14574	3037	TRANS	Cognition_Meta	DECODE_Specific	+,NA		0.00259017	0.00259017	DECODE	DECODE	0.0933422	17.6417	PGC3_SCZ	DSC3	Transcriptome	Excitatory neurons	coloc	Roche_AD, Roche_MS, Columbia_AD, Mathys_AD, Zhou_AD	COLOC_R				0.00894999	35915177	10.1038/s41593-022-01128-z	Bryois J et al	Brain
DSC3	Q14574	3037	TRANS	Cognition_Meta	DECODE_Specific	+,NA		0.00259017	0.00259017	DECODE	DECODE	0.0933422	17.6417	PGC3_SCZ	DSC3	Transcriptome	Astrocytes	coloc	Roche_AD, Roche_MS, Columbia_AD, Mathys_AD, Zhou_AD	COLOC_R				0.00822806	35915177	10.1038/s41593-022-01128-z	Bryois J et al	Brain
DSC3	Q14574	3037	TRANS	Depression_iPSYCH_2023	DECODE_Specific	-,NA		0.609338	0.609338	DECODE	DECODE	1.42472	4150.2	PGC3_SCZ	DSC3	Transcriptome	Pericytes	coloc	Roche_AD, Roche_MS, Columbia_AD, Mathys_AD, Zhou_AD	COLOC_R				0.0883355	35915177	10.1038/s41593-022-01128-z	Bryois J et al	Brain
DSC3	Q14574	3037	TRANS	Depression_iPSYCH_2023	DECODE_Specific	-,NA		0.609338	0.609338	DECODE	DECODE	1.42472	4150.2	PGC3_SCZ	DSC3	Transcriptome	Endothelial cells	coloc	Roche_AD, Roche_MS, Columbia_AD, Mathys_AD, Zhou_AD	COLOC_R				0.0372404	35915177	10.1038/s41593-022-01128-z	Bryois J et al	Brain
DSC3	Q14574	3037	TRANS	Depression_iPSYCH_2023	DECODE_Specific	-,NA		0.609338	0.609338	DECODE	DECODE	1.42472	4150.2	PGC3_SCZ	DSC3	Transcriptome	OPCs / COPs	coloc	Roche_AD, Roche_MS, Columbia_AD, Mathys_AD, Zhou_AD	COLOC_R				0.0342757	35915177	10.1038/s41593-022-01128-z	Bryois J et al	Brain
DSC3	Q14574	3037	TRANS	Depression_iPSYCH_2023	DECODE_Specific	-,NA		0.609338	0.609338	DECODE	DECODE	1.42472	4150.2	PGC3_SCZ	DSC3	Transcriptome	Inhibitory neurons	coloc	Roche_AD, Roche_MS, Columbia_AD, Mathys_AD, Zhou_AD	COLOC_R				0.030942	35915177	10.1038/s41593-022-01128-z	Bryois J et al	Brain
DSC3	Q14574	3037	TRANS	Depression_iPSYCH_2023	DECODE_Specific	-,NA		0.609338	0.609338	DECODE	DECODE	1.42472	4150.2	PGC3_SCZ	DSC3	Transcriptome	Excitatory neurons	coloc	Roche_AD, Roche_MS, Columbia_AD, Mathys_AD, Zhou_AD	COLOC_R				0.0253266	35915177	10.1038/s41593-022-01128-z	Bryois J et al	Brain
DSC3	Q14574	3037	TRANS	Depression_iPSYCH_2023	DECODE_Specific	-,NA		0.609338	0.609338	DECODE	DECODE	1.42472	4150.2	PGC3_SCZ	DSC3	Transcriptome	Microglia	coloc	Roche_AD, Roche_MS, Columbia_AD, Mathys_AD, Zhou_AD	COLOC_R				0.0251713	35915177	10.1038/s41593-022-01128-z	Bryois J et al	Brain
DSC3	Q14574	3037	TRANS	Depression_iPSYCH_2023	DECODE_Specific	-,NA		0.609338	0.609338	DECODE	DECODE	1.42472	4150.2	PGC3_SCZ	DSC3	Transcriptome	Astrocytes	coloc	Roche_AD, Roche_MS, Columbia_AD, Mathys_AD, Zhou_AD	COLOC_R				0.0248467	35915177	10.1038/s41593-022-01128-z	Bryois J et al	Brain
DSC3	Q14574	3037	TRANS	Depression_iPSYCH_2023	DECODE_Specific	-,NA		0.609338	0.609338	DECODE	DECODE	1.42472	4150.2	PGC3_SCZ	DSC3	Transcriptome	Excitatory neurons	coloc	Roche_AD, Roche_MS, Columbia_AD, Mathys_AD, Zhou_AD	COLOC_R				0.00894999	35915177	10.1038/s41593-022-01128-z	Bryois J et al	Brain
DSC3	Q14574	3037	TRANS	Depression_iPSYCH_2023	DECODE_Specific	-,NA		0.609338	0.609338	DECODE	DECODE	1.42472	4150.2	PGC3_SCZ	DSC3	Transcriptome	Astrocytes	coloc	Roche_AD, Roche_MS, Columbia_AD, Mathys_AD, Zhou_AD	COLOC_R				0.00822806	35915177	10.1038/s41593-022-01128-z	Bryois J et al	Brain
DSC3	Q14574	3037	TRANS	PGC3_SCZ_NoUKB	DECODE_Specific	+,NA		0.0572403	0.0572403	DECODE	DECODE	0.279673	389.864	PGC3_SCZ	DSC3	Transcriptome	Pericytes	coloc	Roche_AD, Roche_MS, Columbia_AD, Mathys_AD, Zhou_AD	COLOC_R				0.0883355	35915177	10.1038/s41593-022-01128-z	Bryois J et al	Brain
DSC3	Q14574	3037	TRANS	PGC3_SCZ_NoUKB	DECODE_Specific	+,NA		0.0572403	0.0572403	DECODE	DECODE	0.279673	389.864	PGC3_SCZ	DSC3	Transcriptome	Endothelial cells	coloc	Roche_AD, Roche_MS, Columbia_AD, Mathys_AD, Zhou_AD	COLOC_R				0.0372404	35915177	10.1038/s41593-022-01128-z	Bryois J et al	Brain
DSC3	Q14574	3037	TRANS	PGC3_SCZ_NoUKB	DECODE_Specific	+,NA		0.0572403	0.0572403	DECODE	DECODE	0.279673	389.864	PGC3_SCZ	DSC3	Transcriptome	OPCs / COPs	coloc	Roche_AD, Roche_MS, Columbia_AD, Mathys_AD, Zhou_AD	COLOC_R				0.0342757	35915177	10.1038/s41593-022-01128-z	Bryois J et al	Brain
DSC3	Q14574	3037	TRANS	PGC3_SCZ_NoUKB	DECODE_Specific	+,NA		0.0572403	0.0572403	DECODE	DECODE	0.279673	389.864	PGC3_SCZ	DSC3	Transcriptome	Inhibitory neurons	coloc	Roche_AD, Roche_MS, Columbia_AD, Mathys_AD, Zhou_AD	COLOC_R				0.030942	35915177	10.1038/s41593-022-01128-z	Bryois J et al	Brain
DSC3	Q14574	3037	TRANS	PGC3_SCZ_NoUKB	DECODE_Specific	+,NA		0.0572403	0.0572403	DECODE	DECODE	0.279673	389.864	PGC3_SCZ	DSC3	Transcriptome	Excitatory neurons	coloc	Roche_AD, Roche_MS, Columbia_AD, Mathys_AD, Zhou_AD	COLOC_R				0.0253266	35915177	10.1038/s41593-022-01128-z	Bryois J et al	Brain
DSC3	Q14574	3037	TRANS	PGC3_SCZ_NoUKB	DECODE_Specific	+,NA		0.0572403	0.0572403	DECODE	DECODE	0.279673	389.864	PGC3_SCZ	DSC3	Transcriptome	Microglia	coloc	Roche_AD, Roche_MS, Columbia_AD, Mathys_AD, Zhou_AD	COLOC_R				0.0251713	35915177	10.1038/s41593-022-01128-z	Bryois J et al	Brain
DSC3	Q14574	3037	TRANS	PGC3_SCZ_NoUKB	DECODE_Specific	+,NA		0.0572403	0.0572403	DECODE	DECODE	0.279673	389.864	PGC3_SCZ	DSC3	Transcriptome	Astrocytes	coloc	Roche_AD, Roche_MS, Columbia_AD, Mathys_AD, Zhou_AD	COLOC_R				0.0248467	35915177	10.1038/s41593-022-01128-z	Bryois J et al	Brain
DSC3	Q14574	3037	TRANS	PGC3_SCZ_NoUKB	DECODE_Specific	+,NA		0.0572403	0.0572403	DECODE	DECODE	0.279673	389.864	PGC3_SCZ	DSC3	Transcriptome	Excitatory neurons	coloc	Roche_AD, Roche_MS, Columbia_AD, Mathys_AD, Zhou_AD	COLOC_R				0.00894999	35915177	10.1038/s41593-022-01128-z	Bryois J et al	Brain
DSC3	Q14574	3037	TRANS	PGC3_SCZ_NoUKB	DECODE_Specific	+,NA		0.0572403	0.0572403	DECODE	DECODE	0.279673	389.864	PGC3_SCZ	DSC3	Transcriptome	Astrocytes	coloc	Roche_AD, Roche_MS, Columbia_AD, Mathys_AD, Zhou_AD	COLOC_R				0.00822806	35915177	10.1038/s41593-022-01128-z	Bryois J et al	Brain
DSCAM	O60469	3039	CIS	Cognition_Meta	BOTH	-,-	0.296325	0.249714	0.343304	UKBB_PPP	DECODE	0.915129	933.432	SCZ	DSCAM	Proteome	PLASMA	MR	deCODE	TwoSampleMR	-0.00950324	0.0534234	0.858813		37085628	10.1007/s00439-023-02562-0	Dang et al Human Genetics	BLOOD
DSCAM	O60469	3039	CIS	Cognition_Meta	BOTH	-,-	0.296325	0.249714	0.343304	UKBB_PPP	DECODE	0.915129	933.432	BIP	DSCAM	Proteome	PLASMA	MR	deCODE	TwoSampleMR	-0.0202585	0.0730734	0.7816		37085628	10.1007/s00439-023-02562-0	Dang et al Human Genetics	BLOOD
DSCAM	O60469	3039	CIS	Cognition_Meta	BOTH	-,-	0.296325	0.249714	0.343304	UKBB_PPP	DECODE	0.915129	933.432	MDD	DSCAM	Proteome	PLASMA	MR	deCODE	TwoSampleMR	0.00184274	0.0307409	0.9522		37085628	10.1007/s00439-023-02562-0	Dang et al Human Genetics	BLOOD
DSCAM	O60469	3039	CIS	Cognition_Meta	BOTH	-,-	0.296325	0.249714	0.343304	UKBB_PPP	DECODE	0.915129	933.432	Bipolar disorder	DSCAM	Proteome	PLASMA	MR	FENLAND	TwoSampleMR	-0.0327394	0.0471597	0.487542		36280454	https://doi.org/10.1016/j.biopsych.2022.08.015	Lu et al Biol Psychiatry	BLOOD
DSCAM	O60469	3039	CIS	Cognition_Meta	BOTH	-,-	0.296325	0.249714	0.343304	UKBB_PPP	DECODE	0.915129	933.432	Major depressive disorder	DSCAM	Proteome	PLASMA	MR	FENLAND	TwoSampleMR	-0.0250815	0.0204229	0.219409		36280454	https://doi.org/10.1016/j.biopsych.2022.08.015	Lu et al Biol Psychiatry	BLOOD
DSCAM	O60469	3039	CIS	Cognition_Meta	BOTH	-,-	0.296325	0.249714	0.343304	UKBB_PPP	DECODE	0.915129	933.432	Schizophrenia	DSCAM	Proteome	PLASMA	MR	FENLAND	TwoSampleMR	-0.0143853	0.031865	0.651669		36280454	https://doi.org/10.1016/j.biopsych.2022.08.015	Lu et al Biol Psychiatry	BLOOD
DSCAM	O60469	3039	CIS	Cognition_Meta	BOTH	-,-	0.296325	0.249714	0.343304	UKBB_PPP	DECODE	0.915129	933.432	MDD	DSCAM	Proteiome	BRAIN	SMR	BrainMeta	SMR	-0.0224127	0.0240968	0.352313		37415601	10.3389/fgene.2023.1191264	Gedik et all Front Genet	BRAIN
DSCAM	O60469	3039	CIS	Cognition_Meta	BOTH	-,-	0.296325	0.249714	0.343304	UKBB_PPP	DECODE	0.915129	933.432	BIP	DSCAM	Proteiome	BRAIN	SMR	BrainMeta	SMR	0.0634286	0.0519696	0.222278		37415601	10.3389/fgene.2023.1191264	Gedik et all Front Genet	BRAIN
DSCAM	O60469	3039	CIS	Cognition_Meta	BOTH	-,-	0.296325	0.249714	0.343304	UKBB_PPP	DECODE	0.915129	933.432	SCZ	DSCAM	Proteiome	BRAIN	SMR	BrainMeta	SMR	0.0637149	0.0459078	0.165171		37415601	10.3389/fgene.2023.1191264	Gedik et all Front Genet	BRAIN
DSCAM	O60469	3039	CIS	Cognition_Meta	BOTH	-,-	0.296325	0.249714	0.343304	UKBB_PPP	DECODE	0.915129	933.432	SCZ	DSCAM	Proteiome	BLOOD	SMR	deCODE	SMR	-0.00452365	0.0549591	0.934401		37415601	10.3389/fgene.2023.1191264	Gedik et all Front Genet	BLOOD
DSCAM	O60469	3039	CIS	Cognition_Meta	BOTH	-,-	0.296325	0.249714	0.343304	UKBB_PPP	DECODE	0.915129	933.432	MDD	DSCAM	Proteiome	BLOOD	SMR	deCODE	SMR	-0.0264047	0.0359494	0.462647		37415601	10.3389/fgene.2023.1191264	Gedik et all Front Genet	BLOOD
DSCAM	O60469	3039	CIS	Cognition_Meta	BOTH	-,-	0.296325	0.249714	0.343304	UKBB_PPP	DECODE	0.915129	933.432	BIP	DSCAM	Proteiome	BLOOD	SMR	deCODE	SMR	-0.0202585	0.0730811	0.781622		37415601	10.3389/fgene.2023.1191264	Gedik et all Front Genet	BLOOD
DSCAM	O60469	3039	CIS	Cognition_Meta	BOTH	-,-	0.296325	0.249714	0.343304	UKBB_PPP	DECODE	0.915129	933.432	Depression Howard et all	DSCAM	Proteiome	BRAIN	PWAS	ROS/MAP	FUSION	0.09519		0.92416		33846625	10.1038/s41593-021-00832-6	Wingo Nat Neurosci	BRAIN
DSCAM	O60469	3039	CIS	PGC3_SCZ_NoUKB	BOTH	+,+	0.845576	0.535396	0.931206	DECODE	UKBB_PPP	1.16288	2001.31	SCZ	DSCAM	Proteome	PLASMA	MR	deCODE	TwoSampleMR	-0.00950324	0.0534234	0.858813		37085628	10.1007/s00439-023-02562-0	Dang et al Human Genetics	BLOOD
DSCAM	O60469	3039	CIS	PGC3_SCZ_NoUKB	BOTH	+,+	0.845576	0.535396	0.931206	DECODE	UKBB_PPP	1.16288	2001.31	BIP	DSCAM	Proteome	PLASMA	MR	deCODE	TwoSampleMR	-0.0202585	0.0730734	0.7816		37085628	10.1007/s00439-023-02562-0	Dang et al Human Genetics	BLOOD
DSCAM	O60469	3039	CIS	PGC3_SCZ_NoUKB	BOTH	+,+	0.845576	0.535396	0.931206	DECODE	UKBB_PPP	1.16288	2001.31	MDD	DSCAM	Proteome	PLASMA	MR	deCODE	TwoSampleMR	0.00184274	0.0307409	0.9522		37085628	10.1007/s00439-023-02562-0	Dang et al Human Genetics	BLOOD
DSCAM	O60469	3039	CIS	PGC3_SCZ_NoUKB	BOTH	+,+	0.845576	0.535396	0.931206	DECODE	UKBB_PPP	1.16288	2001.31	Bipolar disorder	DSCAM	Proteome	PLASMA	MR	FENLAND	TwoSampleMR	-0.0327394	0.0471597	0.487542		36280454	https://doi.org/10.1016/j.biopsych.2022.08.015	Lu et al Biol Psychiatry	BLOOD
DSCAM	O60469	3039	CIS	PGC3_SCZ_NoUKB	BOTH	+,+	0.845576	0.535396	0.931206	DECODE	UKBB_PPP	1.16288	2001.31	Major depressive disorder	DSCAM	Proteome	PLASMA	MR	FENLAND	TwoSampleMR	-0.0250815	0.0204229	0.219409		36280454	https://doi.org/10.1016/j.biopsych.2022.08.015	Lu et al Biol Psychiatry	BLOOD
DSCAM	O60469	3039	CIS	PGC3_SCZ_NoUKB	BOTH	+,+	0.845576	0.535396	0.931206	DECODE	UKBB_PPP	1.16288	2001.31	Schizophrenia	DSCAM	Proteome	PLASMA	MR	FENLAND	TwoSampleMR	-0.0143853	0.031865	0.651669		36280454	https://doi.org/10.1016/j.biopsych.2022.08.015	Lu et al Biol Psychiatry	BLOOD
DSCAM	O60469	3039	CIS	PGC3_SCZ_NoUKB	BOTH	+,+	0.845576	0.535396	0.931206	DECODE	UKBB_PPP	1.16288	2001.31	MDD	DSCAM	Proteiome	BRAIN	SMR	BrainMeta	SMR	-0.0224127	0.0240968	0.352313		37415601	10.3389/fgene.2023.1191264	Gedik et all Front Genet	BRAIN
DSCAM	O60469	3039	CIS	PGC3_SCZ_NoUKB	BOTH	+,+	0.845576	0.535396	0.931206	DECODE	UKBB_PPP	1.16288	2001.31	BIP	DSCAM	Proteiome	BRAIN	SMR	BrainMeta	SMR	0.0634286	0.0519696	0.222278		37415601	10.3389/fgene.2023.1191264	Gedik et all Front Genet	BRAIN
DSCAM	O60469	3039	CIS	PGC3_SCZ_NoUKB	BOTH	+,+	0.845576	0.535396	0.931206	DECODE	UKBB_PPP	1.16288	2001.31	SCZ	DSCAM	Proteiome	BRAIN	SMR	BrainMeta	SMR	0.0637149	0.0459078	0.165171		37415601	10.3389/fgene.2023.1191264	Gedik et all Front Genet	BRAIN
DSCAM	O60469	3039	CIS	PGC3_SCZ_NoUKB	BOTH	+,+	0.845576	0.535396	0.931206	DECODE	UKBB_PPP	1.16288	2001.31	SCZ	DSCAM	Proteiome	BLOOD	SMR	deCODE	SMR	-0.00452365	0.0549591	0.934401		37415601	10.3389/fgene.2023.1191264	Gedik et all Front Genet	BLOOD
DSCAM	O60469	3039	CIS	PGC3_SCZ_NoUKB	BOTH	+,+	0.845576	0.535396	0.931206	DECODE	UKBB_PPP	1.16288	2001.31	MDD	DSCAM	Proteiome	BLOOD	SMR	deCODE	SMR	-0.0264047	0.0359494	0.462647		37415601	10.3389/fgene.2023.1191264	Gedik et all Front Genet	BLOOD
DSCAM	O60469	3039	CIS	PGC3_SCZ_NoUKB	BOTH	+,+	0.845576	0.535396	0.931206	DECODE	UKBB_PPP	1.16288	2001.31	BIP	DSCAM	Proteiome	BLOOD	SMR	deCODE	SMR	-0.0202585	0.0730811	0.781622		37415601	10.3389/fgene.2023.1191264	Gedik et all Front Genet	BLOOD
DSCAM	O60469	3039	CIS	PGC3_SCZ_NoUKB	BOTH	+,+	0.845576	0.535396	0.931206	DECODE	UKBB_PPP	1.16288	2001.31	Depression Howard et all	DSCAM	Proteiome	BRAIN	PWAS	ROS/MAP	FUSION	0.09519		0.92416		33846625	10.1038/s41593-021-00832-6	Wingo Nat Neurosci	BRAIN
DSCAM	O60469	3039	TRANS	BIP_PGC3_noukb	BOTH	+,+	0.0012331	0.0012331	0.0380245	metap	UKBB_PPP	0.171401	8.39865	SCZ	DSCAM	Proteome	PLASMA	MR	deCODE	TwoSampleMR	-0.00950324	0.0534234	0.858813		37085628	10.1007/s00439-023-02562-0	Dang et al Human Genetics	BLOOD
DSCAM	O60469	3039	TRANS	BIP_PGC3_noukb	BOTH	+,+	0.0012331	0.0012331	0.0380245	metap	UKBB_PPP	0.171401	8.39865	BIP	DSCAM	Proteome	PLASMA	MR	deCODE	TwoSampleMR	-0.0202585	0.0730734	0.7816		37085628	10.1007/s00439-023-02562-0	Dang et al Human Genetics	BLOOD
DSCAM	O60469	3039	TRANS	BIP_PGC3_noukb	BOTH	+,+	0.0012331	0.0012331	0.0380245	metap	UKBB_PPP	0.171401	8.39865	MDD	DSCAM	Proteome	PLASMA	MR	deCODE	TwoSampleMR	0.00184274	0.0307409	0.9522		37085628	10.1007/s00439-023-02562-0	Dang et al Human Genetics	BLOOD
DSCAM	O60469	3039	TRANS	BIP_PGC3_noukb	BOTH	+,+	0.0012331	0.0012331	0.0380245	metap	UKBB_PPP	0.171401	8.39865	Bipolar disorder	DSCAM	Proteome	PLASMA	MR	FENLAND	TwoSampleMR	-0.0327394	0.0471597	0.487542		36280454	https://doi.org/10.1016/j.biopsych.2022.08.015	Lu et al Biol Psychiatry	BLOOD
DSCAM	O60469	3039	TRANS	BIP_PGC3_noukb	BOTH	+,+	0.0012331	0.0012331	0.0380245	metap	UKBB_PPP	0.171401	8.39865	Major depressive disorder	DSCAM	Proteome	PLASMA	MR	FENLAND	TwoSampleMR	-0.0250815	0.0204229	0.219409		36280454	https://doi.org/10.1016/j.biopsych.2022.08.015	Lu et al Biol Psychiatry	BLOOD
DSCAM	O60469	3039	TRANS	BIP_PGC3_noukb	BOTH	+,+	0.0012331	0.0012331	0.0380245	metap	UKBB_PPP	0.171401	8.39865	Schizophrenia	DSCAM	Proteome	PLASMA	MR	FENLAND	TwoSampleMR	-0.0143853	0.031865	0.651669		36280454	https://doi.org/10.1016/j.biopsych.2022.08.015	Lu et al Biol Psychiatry	BLOOD
DSCAM	O60469	3039	TRANS	BIP_PGC3_noukb	BOTH	+,+	0.0012331	0.0012331	0.0380245	metap	UKBB_PPP	0.171401	8.39865	MDD	DSCAM	Proteiome	BRAIN	SMR	BrainMeta	SMR	-0.0224127	0.0240968	0.352313		37415601	10.3389/fgene.2023.1191264	Gedik et all Front Genet	BRAIN
DSCAM	O60469	3039	TRANS	BIP_PGC3_noukb	BOTH	+,+	0.0012331	0.0012331	0.0380245	metap	UKBB_PPP	0.171401	8.39865	BIP	DSCAM	Proteiome	BRAIN	SMR	BrainMeta	SMR	0.0634286	0.0519696	0.222278		37415601	10.3389/fgene.2023.1191264	Gedik et all Front Genet	BRAIN
DSCAM	O60469	3039	TRANS	BIP_PGC3_noukb	BOTH	+,+	0.0012331	0.0012331	0.0380245	metap	UKBB_PPP	0.171401	8.39865	SCZ	DSCAM	Proteiome	BRAIN	SMR	BrainMeta	SMR	0.0637149	0.0459078	0.165171		37415601	10.3389/fgene.2023.1191264	Gedik et all Front Genet	BRAIN
DSCAM	O60469	3039	TRANS	BIP_PGC3_noukb	BOTH	+,+	0.0012331	0.0012331	0.0380245	metap	UKBB_PPP	0.171401	8.39865	SCZ	DSCAM	Proteiome	BLOOD	SMR	deCODE	SMR	-0.00452365	0.0549591	0.934401		37415601	10.3389/fgene.2023.1191264	Gedik et all Front Genet	BLOOD
DSCAM	O60469	3039	TRANS	BIP_PGC3_noukb	BOTH	+,+	0.0012331	0.0012331	0.0380245	metap	UKBB_PPP	0.171401	8.39865	MDD	DSCAM	Proteiome	BLOOD	SMR	deCODE	SMR	-0.0264047	0.0359494	0.462647		37415601	10.3389/fgene.2023.1191264	Gedik et all Front Genet	BLOOD
DSCAM	O60469	3039	TRANS	BIP_PGC3_noukb	BOTH	+,+	0.0012331	0.0012331	0.0380245	metap	UKBB_PPP	0.171401	8.39865	BIP	DSCAM	Proteiome	BLOOD	SMR	deCODE	SMR	-0.0202585	0.0730811	0.781622		37415601	10.3389/fgene.2023.1191264	Gedik et all Front Genet	BLOOD
DSCAM	O60469	3039	TRANS	BIP_PGC3_noukb	BOTH	+,+	0.0012331	0.0012331	0.0380245	metap	UKBB_PPP	0.171401	8.39865	Depression Howard et all	DSCAM	Proteiome	BRAIN	PWAS	ROS/MAP	FUSION	0.09519		0.92416		33846625	10.1038/s41593-021-00832-6	Wingo Nat Neurosci	BRAIN
DSCAM	O60469	3039	TRANS	Cognition_Meta	BOTH	+,+	0.446572	0.344149	0.45445	UKBB_PPP	DECODE	0.906068	2344	SCZ	DSCAM	Proteome	PLASMA	MR	deCODE	TwoSampleMR	-0.00950324	0.0534234	0.858813		37085628	10.1007/s00439-023-02562-0	Dang et al Human Genetics	BLOOD
DSCAM	O60469	3039	TRANS	Cognition_Meta	BOTH	+,+	0.446572	0.344149	0.45445	UKBB_PPP	DECODE	0.906068	2344	BIP	DSCAM	Proteome	PLASMA	MR	deCODE	TwoSampleMR	-0.0202585	0.0730734	0.7816		37085628	10.1007/s00439-023-02562-0	Dang et al Human Genetics	BLOOD
DSCAM	O60469	3039	TRANS	Cognition_Meta	BOTH	+,+	0.446572	0.344149	0.45445	UKBB_PPP	DECODE	0.906068	2344	MDD	DSCAM	Proteome	PLASMA	MR	deCODE	TwoSampleMR	0.00184274	0.0307409	0.9522		37085628	10.1007/s00439-023-02562-0	Dang et al Human Genetics	BLOOD
DSCAM	O60469	3039	TRANS	Cognition_Meta	BOTH	+,+	0.446572	0.344149	0.45445	UKBB_PPP	DECODE	0.906068	2344	Bipolar disorder	DSCAM	Proteome	PLASMA	MR	FENLAND	TwoSampleMR	-0.0327394	0.0471597	0.487542		36280454	https://doi.org/10.1016/j.biopsych.2022.08.015	Lu et al Biol Psychiatry	BLOOD
DSCAM	O60469	3039	TRANS	Cognition_Meta	BOTH	+,+	0.446572	0.344149	0.45445	UKBB_PPP	DECODE	0.906068	2344	Major depressive disorder	DSCAM	Proteome	PLASMA	MR	FENLAND	TwoSampleMR	-0.0250815	0.0204229	0.219409		36280454	https://doi.org/10.1016/j.biopsych.2022.08.015	Lu et al Biol Psychiatry	BLOOD
DSCAM	O60469	3039	TRANS	Cognition_Meta	BOTH	+,+	0.446572	0.344149	0.45445	UKBB_PPP	DECODE	0.906068	2344	Schizophrenia	DSCAM	Proteome	PLASMA	MR	FENLAND	TwoSampleMR	-0.0143853	0.031865	0.651669		36280454	https://doi.org/10.1016/j.biopsych.2022.08.015	Lu et al Biol Psychiatry	BLOOD
DSCAM	O60469	3039	TRANS	Cognition_Meta	BOTH	+,+	0.446572	0.344149	0.45445	UKBB_PPP	DECODE	0.906068	2344	MDD	DSCAM	Proteiome	BRAIN	SMR	BrainMeta	SMR	-0.0224127	0.0240968	0.352313		37415601	10.3389/fgene.2023.1191264	Gedik et all Front Genet	BRAIN
DSCAM	O60469	3039	TRANS	Cognition_Meta	BOTH	+,+	0.446572	0.344149	0.45445	UKBB_PPP	DECODE	0.906068	2344	BIP	DSCAM	Proteiome	BRAIN	SMR	BrainMeta	SMR	0.0634286	0.0519696	0.222278		37415601	10.3389/fgene.2023.1191264	Gedik et all Front Genet	BRAIN
DSCAM	O60469	3039	TRANS	Cognition_Meta	BOTH	+,+	0.446572	0.344149	0.45445	UKBB_PPP	DECODE	0.906068	2344	SCZ	DSCAM	Proteiome	BRAIN	SMR	BrainMeta	SMR	0.0637149	0.0459078	0.165171		37415601	10.3389/fgene.2023.1191264	Gedik et all Front Genet	BRAIN
DSCAM	O60469	3039	TRANS	Cognition_Meta	BOTH	+,+	0.446572	0.344149	0.45445	UKBB_PPP	DECODE	0.906068	2344	SCZ	DSCAM	Proteiome	BLOOD	SMR	deCODE	SMR	-0.00452365	0.0549591	0.934401		37415601	10.3389/fgene.2023.1191264	Gedik et all Front Genet	BLOOD
DSCAM	O60469	3039	TRANS	Cognition_Meta	BOTH	+,+	0.446572	0.344149	0.45445	UKBB_PPP	DECODE	0.906068	2344	MDD	DSCAM	Proteiome	BLOOD	SMR	deCODE	SMR	-0.0264047	0.0359494	0.462647		37415601	10.3389/fgene.2023.1191264	Gedik et all Front Genet	BLOOD
DSCAM	O60469	3039	TRANS	Cognition_Meta	BOTH	+,+	0.446572	0.344149	0.45445	UKBB_PPP	DECODE	0.906068	2344	BIP	DSCAM	Proteiome	BLOOD	SMR	deCODE	SMR	-0.0202585	0.0730811	0.781622		37415601	10.3389/fgene.2023.1191264	Gedik et all Front Genet	BLOOD
DSCAM	O60469	3039	TRANS	Cognition_Meta	BOTH	+,+	0.446572	0.344149	0.45445	UKBB_PPP	DECODE	0.906068	2344	Depression Howard et all	DSCAM	Proteiome	BRAIN	PWAS	ROS/MAP	FUSION	0.09519		0.92416		33846625	10.1038/s41593-021-00832-6	Wingo Nat Neurosci	BRAIN
DSCAM	O60469	3039	TRANS	Depression_iPSYCH_2023	BOTH	+,+	0.637245	0.417378	0.67239	UKBB_PPP	DECODE	1.56626	2842.76	SCZ	DSCAM	Proteome	PLASMA	MR	deCODE	TwoSampleMR	-0.00950324	0.0534234	0.858813		37085628	10.1007/s00439-023-02562-0	Dang et al Human Genetics	BLOOD
DSCAM	O60469	3039	TRANS	Depression_iPSYCH_2023	BOTH	+,+	0.637245	0.417378	0.67239	UKBB_PPP	DECODE	1.56626	2842.76	BIP	DSCAM	Proteome	PLASMA	MR	deCODE	TwoSampleMR	-0.0202585	0.0730734	0.7816		37085628	10.1007/s00439-023-02562-0	Dang et al Human Genetics	BLOOD
DSCAM	O60469	3039	TRANS	Depression_iPSYCH_2023	BOTH	+,+	0.637245	0.417378	0.67239	UKBB_PPP	DECODE	1.56626	2842.76	MDD	DSCAM	Proteome	PLASMA	MR	deCODE	TwoSampleMR	0.00184274	0.0307409	0.9522		37085628	10.1007/s00439-023-02562-0	Dang et al Human Genetics	BLOOD
DSCAM	O60469	3039	TRANS	Depression_iPSYCH_2023	BOTH	+,+	0.637245	0.417378	0.67239	UKBB_PPP	DECODE	1.56626	2842.76	Bipolar disorder	DSCAM	Proteome	PLASMA	MR	FENLAND	TwoSampleMR	-0.0327394	0.0471597	0.487542		36280454	https://doi.org/10.1016/j.biopsych.2022.08.015	Lu et al Biol Psychiatry	BLOOD
DSCAM	O60469	3039	TRANS	Depression_iPSYCH_2023	BOTH	+,+	0.637245	0.417378	0.67239	UKBB_PPP	DECODE	1.56626	2842.76	Major depressive disorder	DSCAM	Proteome	PLASMA	MR	FENLAND	TwoSampleMR	-0.0250815	0.0204229	0.219409		36280454	https://doi.org/10.1016/j.biopsych.2022.08.015	Lu et al Biol Psychiatry	BLOOD
DSCAM	O60469	3039	TRANS	Depression_iPSYCH_2023	BOTH	+,+	0.637245	0.417378	0.67239	UKBB_PPP	DECODE	1.56626	2842.76	Schizophrenia	DSCAM	Proteome	PLASMA	MR	FENLAND	TwoSampleMR	-0.0143853	0.031865	0.651669		36280454	https://doi.org/10.1016/j.biopsych.2022.08.015	Lu et al Biol Psychiatry	BLOOD
DSCAM	O60469	3039	TRANS	Depression_iPSYCH_2023	BOTH	+,+	0.637245	0.417378	0.67239	UKBB_PPP	DECODE	1.56626	2842.76	MDD	DSCAM	Proteiome	BRAIN	SMR	BrainMeta	SMR	-0.0224127	0.0240968	0.352313		37415601	10.3389/fgene.2023.1191264	Gedik et all Front Genet	BRAIN
DSCAM	O60469	3039	TRANS	Depression_iPSYCH_2023	BOTH	+,+	0.637245	0.417378	0.67239	UKBB_PPP	DECODE	1.56626	2842.76	BIP	DSCAM	Proteiome	BRAIN	SMR	BrainMeta	SMR	0.0634286	0.0519696	0.222278		37415601	10.3389/fgene.2023.1191264	Gedik et all Front Genet	BRAIN
DSCAM	O60469	3039	TRANS	Depression_iPSYCH_2023	BOTH	+,+	0.637245	0.417378	0.67239	UKBB_PPP	DECODE	1.56626	2842.76	SCZ	DSCAM	Proteiome	BRAIN	SMR	BrainMeta	SMR	0.0637149	0.0459078	0.165171		37415601	10.3389/fgene.2023.1191264	Gedik et all Front Genet	BRAIN
DSCAM	O60469	3039	TRANS	Depression_iPSYCH_2023	BOTH	+,+	0.637245	0.417378	0.67239	UKBB_PPP	DECODE	1.56626	2842.76	SCZ	DSCAM	Proteiome	BLOOD	SMR	deCODE	SMR	-0.00452365	0.0549591	0.934401		37415601	10.3389/fgene.2023.1191264	Gedik et all Front Genet	BLOOD
DSCAM	O60469	3039	TRANS	Depression_iPSYCH_2023	BOTH	+,+	0.637245	0.417378	0.67239	UKBB_PPP	DECODE	1.56626	2842.76	MDD	DSCAM	Proteiome	BLOOD	SMR	deCODE	SMR	-0.0264047	0.0359494	0.462647		37415601	10.3389/fgene.2023.1191264	Gedik et all Front Genet	BLOOD
DSCAM	O60469	3039	TRANS	Depression_iPSYCH_2023	BOTH	+,+	0.637245	0.417378	0.67239	UKBB_PPP	DECODE	1.56626	2842.76	BIP	DSCAM	Proteiome	BLOOD	SMR	deCODE	SMR	-0.0202585	0.0730811	0.781622		37415601	10.3389/fgene.2023.1191264	Gedik et all Front Genet	BLOOD
DSCAM	O60469	3039	TRANS	Depression_iPSYCH_2023	BOTH	+,+	0.637245	0.417378	0.67239	UKBB_PPP	DECODE	1.56626	2842.76	Depression Howard et all	DSCAM	Proteiome	BRAIN	PWAS	ROS/MAP	FUSION	0.09519		0.92416		33846625	10.1038/s41593-021-00832-6	Wingo Nat Neurosci	BRAIN
DSCAM	O60469	3039	TRANS	PGC3_SCZ_NoUKB	BOTH	+,+	0.46043	0.403405	0.46043	DECODE	metap	0.882053	2747.59	SCZ	DSCAM	Proteome	PLASMA	MR	deCODE	TwoSampleMR	-0.00950324	0.0534234	0.858813		37085628	10.1007/s00439-023-02562-0	Dang et al Human Genetics	BLOOD
DSCAM	O60469	3039	TRANS	PGC3_SCZ_NoUKB	BOTH	+,+	0.46043	0.403405	0.46043	DECODE	metap	0.882053	2747.59	BIP	DSCAM	Proteome	PLASMA	MR	deCODE	TwoSampleMR	-0.0202585	0.0730734	0.7816		37085628	10.1007/s00439-023-02562-0	Dang et al Human Genetics	BLOOD
DSCAM	O60469	3039	TRANS	PGC3_SCZ_NoUKB	BOTH	+,+	0.46043	0.403405	0.46043	DECODE	metap	0.882053	2747.59	MDD	DSCAM	Proteome	PLASMA	MR	deCODE	TwoSampleMR	0.00184274	0.0307409	0.9522		37085628	10.1007/s00439-023-02562-0	Dang et al Human Genetics	BLOOD
DSCAM	O60469	3039	TRANS	PGC3_SCZ_NoUKB	BOTH	+,+	0.46043	0.403405	0.46043	DECODE	metap	0.882053	2747.59	Bipolar disorder	DSCAM	Proteome	PLASMA	MR	FENLAND	TwoSampleMR	-0.0327394	0.0471597	0.487542		36280454	https://doi.org/10.1016/j.biopsych.2022.08.015	Lu et al Biol Psychiatry	BLOOD
DSCAM	O60469	3039	TRANS	PGC3_SCZ_NoUKB	BOTH	+,+	0.46043	0.403405	0.46043	DECODE	metap	0.882053	2747.59	Major depressive disorder	DSCAM	Proteome	PLASMA	MR	FENLAND	TwoSampleMR	-0.0250815	0.0204229	0.219409		36280454	https://doi.org/10.1016/j.biopsych.2022.08.015	Lu et al Biol Psychiatry	BLOOD
DSCAM	O60469	3039	TRANS	PGC3_SCZ_NoUKB	BOTH	+,+	0.46043	0.403405	0.46043	DECODE	metap	0.882053	2747.59	Schizophrenia	DSCAM	Proteome	PLASMA	MR	FENLAND	TwoSampleMR	-0.0143853	0.031865	0.651669		36280454	https://doi.org/10.1016/j.biopsych.2022.08.015	Lu et al Biol Psychiatry	BLOOD
DSCAM	O60469	3039	TRANS	PGC3_SCZ_NoUKB	BOTH	+,+	0.46043	0.403405	0.46043	DECODE	metap	0.882053	2747.59	MDD	DSCAM	Proteiome	BRAIN	SMR	BrainMeta	SMR	-0.0224127	0.0240968	0.352313		37415601	10.3389/fgene.2023.1191264	Gedik et all Front Genet	BRAIN
DSCAM	O60469	3039	TRANS	PGC3_SCZ_NoUKB	BOTH	+,+	0.46043	0.403405	0.46043	DECODE	metap	0.882053	2747.59	BIP	DSCAM	Proteiome	BRAIN	SMR	BrainMeta	SMR	0.0634286	0.0519696	0.222278		37415601	10.3389/fgene.2023.1191264	Gedik et all Front Genet	BRAIN
DSCAM	O60469	3039	TRANS	PGC3_SCZ_NoUKB	BOTH	+,+	0.46043	0.403405	0.46043	DECODE	metap	0.882053	2747.59	SCZ	DSCAM	Proteiome	BRAIN	SMR	BrainMeta	SMR	0.0637149	0.0459078	0.165171		37415601	10.3389/fgene.2023.1191264	Gedik et all Front Genet	BRAIN
DSCAM	O60469	3039	TRANS	PGC3_SCZ_NoUKB	BOTH	+,+	0.46043	0.403405	0.46043	DECODE	metap	0.882053	2747.59	SCZ	DSCAM	Proteiome	BLOOD	SMR	deCODE	SMR	-0.00452365	0.0549591	0.934401		37415601	10.3389/fgene.2023.1191264	Gedik et all Front Genet	BLOOD
DSCAM	O60469	3039	TRANS	PGC3_SCZ_NoUKB	BOTH	+,+	0.46043	0.403405	0.46043	DECODE	metap	0.882053	2747.59	MDD	DSCAM	Proteiome	BLOOD	SMR	deCODE	SMR	-0.0264047	0.0359494	0.462647		37415601	10.3389/fgene.2023.1191264	Gedik et all Front Genet	BLOOD
DSCAM	O60469	3039	TRANS	PGC3_SCZ_NoUKB	BOTH	+,+	0.46043	0.403405	0.46043	DECODE	metap	0.882053	2747.59	BIP	DSCAM	Proteiome	BLOOD	SMR	deCODE	SMR	-0.0202585	0.0730811	0.781622		37415601	10.3389/fgene.2023.1191264	Gedik et all Front Genet	BLOOD
DSCAM	O60469	3039	TRANS	PGC3_SCZ_NoUKB	BOTH	+,+	0.46043	0.403405	0.46043	DECODE	metap	0.882053	2747.59	Depression Howard et all	DSCAM	Proteiome	BRAIN	PWAS	ROS/MAP	FUSION	0.09519		0.92416		33846625	10.1038/s41593-021-00832-6	Wingo Nat Neurosci	BRAIN
DSCAML1	Q8TD84	14656	TRANS	BIP_PGC3_noukb	DECODE_Specific	+,NA		0.0603309	0.0603309	DECODE	DECODE	0.288766	410.914	SCZ	DSCAML1	Proteiome	BLOOD	SMR	eQTLGen	SMR	-0.139129	0.0956808	0.14592		37415601	10.3389/fgene.2023.1191264	Gedik et all Front Genet	BLOOD
DSCAML1	Q8TD84	14656	TRANS	BIP_PGC3_noukb	DECODE_Specific	+,NA		0.0603309	0.0603309	DECODE	DECODE	0.288766	410.914	MDD	DSCAML1	Proteiome	BLOOD	SMR	eQTLGen	SMR	0.0402633	0.0472305	0.393945		37415601	10.3389/fgene.2023.1191264	Gedik et all Front Genet	BLOOD
DSCAML1	Q8TD84	14656	TRANS	BIP_PGC3_noukb	DECODE_Specific	+,NA		0.0603309	0.0603309	DECODE	DECODE	0.288766	410.914	BIP	DSCAML1	Proteiome	BLOOD	SMR	eQTLGen	SMR	0.00743768	0.103448	0.942683		37415601	10.3389/fgene.2023.1191264	Gedik et all Front Genet	BLOOD
DSCAML1	Q8TD84	14656	TRANS	Cognition_Meta	DECODE_Specific	+,NA		0.00299968	0.00299968	DECODE	DECODE	0.0794974	20.4308	SCZ	DSCAML1	Proteiome	BLOOD	SMR	eQTLGen	SMR	-0.139129	0.0956808	0.14592		37415601	10.3389/fgene.2023.1191264	Gedik et all Front Genet	BLOOD
DSCAML1	Q8TD84	14656	TRANS	Cognition_Meta	DECODE_Specific	+,NA		0.00299968	0.00299968	DECODE	DECODE	0.0794974	20.4308	MDD	DSCAML1	Proteiome	BLOOD	SMR	eQTLGen	SMR	0.0402633	0.0472305	0.393945		37415601	10.3389/fgene.2023.1191264	Gedik et all Front Genet	BLOOD
DSCAML1	Q8TD84	14656	TRANS	Cognition_Meta	DECODE_Specific	+,NA		0.00299968	0.00299968	DECODE	DECODE	0.0794974	20.4308	BIP	DSCAML1	Proteiome	BLOOD	SMR	eQTLGen	SMR	0.00743768	0.103448	0.942683		37415601	10.3389/fgene.2023.1191264	Gedik et all Front Genet	BLOOD
DSCAML1	Q8TD84	14656	TRANS	Depression_iPSYCH_2023	DECODE_Specific	-,NA		0.500796	0.500796	DECODE	DECODE	1.50195	3410.92	SCZ	DSCAML1	Proteiome	BLOOD	SMR	eQTLGen	SMR	-0.139129	0.0956808	0.14592		37415601	10.3389/fgene.2023.1191264	Gedik et all Front Genet	BLOOD
DSCAML1	Q8TD84	14656	TRANS	Depression_iPSYCH_2023	DECODE_Specific	-,NA		0.500796	0.500796	DECODE	DECODE	1.50195	3410.92	MDD	DSCAML1	Proteiome	BLOOD	SMR	eQTLGen	SMR	0.0402633	0.0472305	0.393945		37415601	10.3389/fgene.2023.1191264	Gedik et all Front Genet	BLOOD
DSCAML1	Q8TD84	14656	TRANS	Depression_iPSYCH_2023	DECODE_Specific	-,NA		0.500796	0.500796	DECODE	DECODE	1.50195	3410.92	BIP	DSCAML1	Proteiome	BLOOD	SMR	eQTLGen	SMR	0.00743768	0.103448	0.942683		37415601	10.3389/fgene.2023.1191264	Gedik et all Front Genet	BLOOD
DSCAML1	Q8TD84	14656	TRANS	PGC3_SCZ_NoUKB	DECODE_Specific	+,NA		0.0466877	0.0466877	DECODE	DECODE	0.275078	317.99	SCZ	DSCAML1	Proteiome	BLOOD	SMR	eQTLGen	SMR	-0.139129	0.0956808	0.14592		37415601	10.3389/fgene.2023.1191264	Gedik et all Front Genet	BLOOD
DSCAML1	Q8TD84	14656	TRANS	PGC3_SCZ_NoUKB	DECODE_Specific	+,NA		0.0466877	0.0466877	DECODE	DECODE	0.275078	317.99	MDD	DSCAML1	Proteiome	BLOOD	SMR	eQTLGen	SMR	0.0402633	0.0472305	0.393945		37415601	10.3389/fgene.2023.1191264	Gedik et all Front Genet	BLOOD
DSCAML1	Q8TD84	14656	TRANS	PGC3_SCZ_NoUKB	DECODE_Specific	+,NA		0.0466877	0.0466877	DECODE	DECODE	0.275078	317.99	BIP	DSCAML1	Proteiome	BLOOD	SMR	eQTLGen	SMR	0.00743768	0.103448	0.942683		37415601	10.3389/fgene.2023.1191264	Gedik et all Front Genet	BLOOD
DSG1	Q02413	3048	TRANS	BIP_PGC3_noukb	DECODE_Specific	+,NA		0.00329313	0.00329313	DECODE	DECODE	0.202067	22.4295	MDD	DSG1	Proteiome	BRAIN	SMR	BrainMeta	SMR	0.00103419	0.011635	0.929172		37415601	10.3389/fgene.2023.1191264	Gedik et all Front Genet	BRAIN
DSG1	Q02413	3048	TRANS	BIP_PGC3_noukb	DECODE_Specific	+,NA		0.00329313	0.00329313	DECODE	DECODE	0.202067	22.4295	BIP	DSG1	Proteiome	BRAIN	SMR	BrainMeta	SMR	-0.0512051	0.0262409	0.051016		37415601	10.3389/fgene.2023.1191264	Gedik et all Front Genet	BRAIN
DSG1	Q02413	3048	TRANS	BIP_PGC3_noukb	DECODE_Specific	+,NA		0.00329313	0.00329313	DECODE	DECODE	0.202067	22.4295	SCZ	DSG1	Proteiome	BRAIN	SMR	BrainMeta	SMR	-0.00914858	0.0219912	0.677402		37415601	10.3389/fgene.2023.1191264	Gedik et all Front Genet	BRAIN
DSG1	Q02413	3048	TRANS	BIP_PGC3_noukb	DECODE_Specific	+,NA		0.00329313	0.00329313	DECODE	DECODE	0.202067	22.4295	SCZ	DSG1	Transcriptome	BRAIN_DLPFC	TWAS	CMC	FUSION	0.88648		0.375		31691811	10.1093/hmg/ddz253	Hall et al Hum Mol Genet	BRAIN
DSG1	Q02413	3048	TRANS	BIP_PGC3_noukb	DECODE_Specific	+,NA		0.00329313	0.00329313	DECODE	DECODE	0.202067	22.4295	Schizophrenia	DSG1	Transcriptome	brain caudate nucleus	TWAS	Gtex	Fusion			0.790456		36319771	10.1038/s41593-022-01182-7	Benjamin KJM	brain caudate nucleus
DSG1	Q02413	3048	TRANS	Cognition_Meta	DECODE_Specific	+,NA		0.306056	0.306056	DECODE	DECODE	0.860316	2084.55	MDD	DSG1	Proteiome	BRAIN	SMR	BrainMeta	SMR	0.00103419	0.011635	0.929172		37415601	10.3389/fgene.2023.1191264	Gedik et all Front Genet	BRAIN
DSG1	Q02413	3048	TRANS	Cognition_Meta	DECODE_Specific	+,NA		0.306056	0.306056	DECODE	DECODE	0.860316	2084.55	BIP	DSG1	Proteiome	BRAIN	SMR	BrainMeta	SMR	-0.0512051	0.0262409	0.051016		37415601	10.3389/fgene.2023.1191264	Gedik et all Front Genet	BRAIN
DSG1	Q02413	3048	TRANS	Cognition_Meta	DECODE_Specific	+,NA		0.306056	0.306056	DECODE	DECODE	0.860316	2084.55	SCZ	DSG1	Proteiome	BRAIN	SMR	BrainMeta	SMR	-0.00914858	0.0219912	0.677402		37415601	10.3389/fgene.2023.1191264	Gedik et all Front Genet	BRAIN
DSG1	Q02413	3048	TRANS	Cognition_Meta	DECODE_Specific	+,NA		0.306056	0.306056	DECODE	DECODE	0.860316	2084.55	SCZ	DSG1	Transcriptome	BRAIN_DLPFC	TWAS	CMC	FUSION	0.88648		0.375		31691811	10.1093/hmg/ddz253	Hall et al Hum Mol Genet	BRAIN
DSG1	Q02413	3048	TRANS	Cognition_Meta	DECODE_Specific	+,NA		0.306056	0.306056	DECODE	DECODE	0.860316	2084.55	Schizophrenia	DSG1	Transcriptome	brain caudate nucleus	TWAS	Gtex	Fusion			0.790456		36319771	10.1038/s41593-022-01182-7	Benjamin KJM	brain caudate nucleus
DSG1	Q02413	3048	TRANS	Depression_iPSYCH_2023	DECODE_Specific	+,NA		0.292912	0.292912	DECODE	DECODE	1.47126	1995.03	MDD	DSG1	Proteiome	BRAIN	SMR	BrainMeta	SMR	0.00103419	0.011635	0.929172		37415601	10.3389/fgene.2023.1191264	Gedik et all Front Genet	BRAIN
DSG1	Q02413	3048	TRANS	Depression_iPSYCH_2023	DECODE_Specific	+,NA		0.292912	0.292912	DECODE	DECODE	1.47126	1995.03	BIP	DSG1	Proteiome	BRAIN	SMR	BrainMeta	SMR	-0.0512051	0.0262409	0.051016		37415601	10.3389/fgene.2023.1191264	Gedik et all Front Genet	BRAIN
DSG1	Q02413	3048	TRANS	Depression_iPSYCH_2023	DECODE_Specific	+,NA		0.292912	0.292912	DECODE	DECODE	1.47126	1995.03	SCZ	DSG1	Proteiome	BRAIN	SMR	BrainMeta	SMR	-0.00914858	0.0219912	0.677402		37415601	10.3389/fgene.2023.1191264	Gedik et all Front Genet	BRAIN
DSG1	Q02413	3048	TRANS	Depression_iPSYCH_2023	DECODE_Specific	+,NA		0.292912	0.292912	DECODE	DECODE	1.47126	1995.03	SCZ	DSG1	Transcriptome	BRAIN_DLPFC	TWAS	CMC	FUSION	0.88648		0.375		31691811	10.1093/hmg/ddz253	Hall et al Hum Mol Genet	BRAIN
DSG1	Q02413	3048	TRANS	Depression_iPSYCH_2023	DECODE_Specific	+,NA		0.292912	0.292912	DECODE	DECODE	1.47126	1995.03	Schizophrenia	DSG1	Transcriptome	brain caudate nucleus	TWAS	Gtex	Fusion			0.790456		36319771	10.1038/s41593-022-01182-7	Benjamin KJM	brain caudate nucleus
DSG1	Q02413	3048	TRANS	PGC3_SCZ_NoUKB	DECODE_Specific	+,NA		0.0259325	0.0259325	DECODE	DECODE	0.260896	176.627	MDD	DSG1	Proteiome	BRAIN	SMR	BrainMeta	SMR	0.00103419	0.011635	0.929172		37415601	10.3389/fgene.2023.1191264	Gedik et all Front Genet	BRAIN
DSG1	Q02413	3048	TRANS	PGC3_SCZ_NoUKB	DECODE_Specific	+,NA		0.0259325	0.0259325	DECODE	DECODE	0.260896	176.627	BIP	DSG1	Proteiome	BRAIN	SMR	BrainMeta	SMR	-0.0512051	0.0262409	0.051016		37415601	10.3389/fgene.2023.1191264	Gedik et all Front Genet	BRAIN
DSG1	Q02413	3048	TRANS	PGC3_SCZ_NoUKB	DECODE_Specific	+,NA		0.0259325	0.0259325	DECODE	DECODE	0.260896	176.627	SCZ	DSG1	Proteiome	BRAIN	SMR	BrainMeta	SMR	-0.00914858	0.0219912	0.677402		37415601	10.3389/fgene.2023.1191264	Gedik et all Front Genet	BRAIN
DSG1	Q02413	3048	TRANS	PGC3_SCZ_NoUKB	DECODE_Specific	+,NA		0.0259325	0.0259325	DECODE	DECODE	0.260896	176.627	SCZ	DSG1	Transcriptome	BRAIN_DLPFC	TWAS	CMC	FUSION	0.88648		0.375		31691811	10.1093/hmg/ddz253	Hall et al Hum Mol Genet	BRAIN
DSG1	Q02413	3048	TRANS	PGC3_SCZ_NoUKB	DECODE_Specific	+,NA		0.0259325	0.0259325	DECODE	DECODE	0.260896	176.627	Schizophrenia	DSG1	Transcriptome	brain caudate nucleus	TWAS	Gtex	Fusion			0.790456		36319771	10.1038/s41593-022-01182-7	Benjamin KJM	brain caudate nucleus
DSG2	Q14126	3049	CIS	Depression_iPSYCH_2023	BOTH	-,-	1.54461e-05	1.54461e-05	0.00212965	metap	DECODE	0.00577376	0.0577376	SCZ	DSG2	Proteome	PLASMA	MR	deCODE	TwoSampleMR	0.0125833	0.039895	0.75245		37085628	10.1007/s00439-023-02562-0	Dang et al Human Genetics	BLOOD
DSG2	Q14126	3049	CIS	Depression_iPSYCH_2023	BOTH	-,-	1.54461e-05	1.54461e-05	0.00212965	metap	DECODE	0.00577376	0.0577376	BIP	DSG2	Proteome	PLASMA	MR	deCODE	TwoSampleMR	-0.0304292	0.0493438	0.537447		37085628	10.1007/s00439-023-02562-0	Dang et al Human Genetics	BLOOD
DSG2	Q14126	3049	CIS	Depression_iPSYCH_2023	BOTH	-,-	1.54461e-05	1.54461e-05	0.00212965	metap	DECODE	0.00577376	0.0577376	MDD	DSG2	Proteome	PLASMA	MR	deCODE	TwoSampleMR	-0.0449513	0.0183953	0.01454		37085628	10.1007/s00439-023-02562-0	Dang et al Human Genetics	BLOOD
DSG2	Q14126	3049	CIS	Depression_iPSYCH_2023	BOTH	-,-	1.54461e-05	1.54461e-05	0.00212965	metap	DECODE	0.00577376	0.0577376	Bipolar disorder	DSG2	Proteome	PLASMA	MR	INTERVAL	TwoSampleMR	-0.0236567	0.0579882	0.683305		36280454	https://doi.org/10.1016/j.biopsych.2022.08.015	Lu et al Biol Psychiatry	BLOOD
DSG2	Q14126	3049	CIS	Depression_iPSYCH_2023	BOTH	-,-	1.54461e-05	1.54461e-05	0.00212965	metap	DECODE	0.00577376	0.0577376	Bipolar disorder	DSG2	Proteome	PLASMA	MR	AGES	TwoSampleMR	-0.0211986	0.0737226	0.773694		36280454	https://doi.org/10.1016/j.biopsych.2022.08.015	Lu et al Biol Psychiatry	BLOOD
DSG2	Q14126	3049	CIS	Depression_iPSYCH_2023	BOTH	-,-	1.54461e-05	1.54461e-05	0.00212965	metap	DECODE	0.00577376	0.0577376	Bipolar disorder	DSG2	Proteome	PLASMA	MR	FENLAND	TwoSampleMR	0.00154829	0.0497058	0.975151		36280454	https://doi.org/10.1016/j.biopsych.2022.08.015	Lu et al Biol Psychiatry	BLOOD
DSG2	Q14126	3049	CIS	Depression_iPSYCH_2023	BOTH	-,-	1.54461e-05	1.54461e-05	0.00212965	metap	DECODE	0.00577376	0.0577376	Major depressive disorder	DSG2	Proteome	PLASMA	MR	INTERVAL	TwoSampleMR	-0.0349112	0.0260355	0.17995		36280454	https://doi.org/10.1016/j.biopsych.2022.08.015	Lu et al Biol Psychiatry	BLOOD
DSG2	Q14126	3049	CIS	Depression_iPSYCH_2023	BOTH	-,-	1.54461e-05	1.54461e-05	0.00212965	metap	DECODE	0.00577376	0.0577376	Major depressive disorder	DSG2	Proteome	PLASMA	MR	AGES	TwoSampleMR	-0.0445255	0.0321168	0.165636		36280454	https://doi.org/10.1016/j.biopsych.2022.08.015	Lu et al Biol Psychiatry	BLOOD
DSG2	Q14126	3049	CIS	Depression_iPSYCH_2023	BOTH	-,-	1.54461e-05	1.54461e-05	0.00212965	metap	DECODE	0.00577376	0.0577376	Major depressive disorder	DSG2	Proteome	PLASMA	MR	FENLAND	TwoSampleMR	-0.0132252	0.0333474	0.691671		36280454	https://doi.org/10.1016/j.biopsych.2022.08.015	Lu et al Biol Psychiatry	BLOOD
DSG2	Q14126	3049	CIS	Depression_iPSYCH_2023	BOTH	-,-	1.54461e-05	1.54461e-05	0.00212965	metap	DECODE	0.00577376	0.0577376	Schizophrenia	DSG2	Proteome	PLASMA	MR	INTERVAL	TwoSampleMR	-0.00769731	0.0461539	0.867547		36280454	https://doi.org/10.1016/j.biopsych.2022.08.015	Lu et al Biol Psychiatry	BLOOD
DSG2	Q14126	3049	CIS	Depression_iPSYCH_2023	BOTH	-,-	1.54461e-05	1.54461e-05	0.00212965	metap	DECODE	0.00577376	0.0577376	Schizophrenia	DSG2	Proteome	PLASMA	MR	AGES	TwoSampleMR	0.021865	0.0583942	0.708078		36280454	https://doi.org/10.1016/j.biopsych.2022.08.015	Lu et al Biol Psychiatry	BLOOD
DSG2	Q14126	3049	CIS	Depression_iPSYCH_2023	BOTH	-,-	1.54461e-05	1.54461e-05	0.00212965	metap	DECODE	0.00577376	0.0577376	Schizophrenia	DSG2	Proteome	PLASMA	MR	FENLAND	TwoSampleMR	-0.0123034	0.0361256	0.733425		36280454	https://doi.org/10.1016/j.biopsych.2022.08.015	Lu et al Biol Psychiatry	BLOOD
DSG2	Q14126	3049	CIS	Depression_iPSYCH_2023	BOTH	-,-	1.54461e-05	1.54461e-05	0.00212965	metap	DECODE	0.00577376	0.0577376	Deepression_Wray_tall	DSG2	Proteiome	BLOOD	MR	AGES	TwoSampleMR	-0.04	0.03	0.166		35296807	10.1038/s41380-022-01507-9	Deng et all Mol Psychiatry	BLOOD
DSG2	Q14126	3049	CIS	Depression_iPSYCH_2023	BOTH	-,-	1.54461e-05	1.54461e-05	0.00212965	metap	DECODE	0.00577376	0.0577376	SCZ.Clozuk.2018	DSG2	Transcriptome	BRAIN	SMR	PsychENCODE	SMR	-0.0196794	0.0475193	0.679		30545856	10.1126/science.aat8127	Gandal et all science	BRAIN
DSG2	Q14126	3049	CIS	Depression_iPSYCH_2023	BOTH	-,-	1.54461e-05	1.54461e-05	0.00212965	metap	DECODE	0.00577376	0.0577376	SCZ	DSG2	Proteiome	BLOOD	SMR	eQTLGen	SMR	0.0601308	0.149393	0.687316		37415601	10.3389/fgene.2023.1191264	Gedik et all Front Genet	BLOOD
DSG2	Q14126	3049	CIS	Depression_iPSYCH_2023	BOTH	-,-	1.54461e-05	1.54461e-05	0.00212965	metap	DECODE	0.00577376	0.0577376	MDD	DSG2	Proteiome	BLOOD	SMR	eQTLGen	SMR	-0.113189	0.0852704	0.184371		37415601	10.3389/fgene.2023.1191264	Gedik et all Front Genet	BLOOD
DSG2	Q14126	3049	CIS	Depression_iPSYCH_2023	BOTH	-,-	1.54461e-05	1.54461e-05	0.00212965	metap	DECODE	0.00577376	0.0577376	BIP	DSG2	Proteiome	BLOOD	SMR	eQTLGen	SMR	-0.0981639	0.181893	0.589418		37415601	10.3389/fgene.2023.1191264	Gedik et all Front Genet	BLOOD
DSG2	Q14126	3049	CIS	Depression_iPSYCH_2023	BOTH	-,-	1.54461e-05	1.54461e-05	0.00212965	metap	DECODE	0.00577376	0.0577376	SCZ	DSG2	Proteiome	BLOOD	SMR	deCODE	SMR	-0.0123147	0.0414732	0.766518		37415601	10.3389/fgene.2023.1191264	Gedik et all Front Genet	BLOOD
DSG2	Q14126	3049	CIS	Depression_iPSYCH_2023	BOTH	-,-	1.54461e-05	1.54461e-05	0.00212965	metap	DECODE	0.00577376	0.0577376	MDD	DSG2	Proteiome	BLOOD	SMR	deCODE	SMR	-0.0404199	0.0226391	0.0741952		37415601	10.3389/fgene.2023.1191264	Gedik et all Front Genet	BLOOD
DSG2	Q14126	3049	CIS	Depression_iPSYCH_2023	BOTH	-,-	1.54461e-05	1.54461e-05	0.00212965	metap	DECODE	0.00577376	0.0577376	BIP	DSG2	Proteiome	BLOOD	SMR	deCODE	SMR	-0.0304292	0.0493612	0.53759		37415601	10.3389/fgene.2023.1191264	Gedik et all Front Genet	BLOOD
DSG2	Q14126	3049	CIS	Depression_iPSYCH_2023	BOTH	-,-	1.54461e-05	1.54461e-05	0.00212965	metap	DECODE	0.00577376	0.0577376	SCZ.Clozuk.2018	DSG2	Transcriptome	BRAIN	TWAS	PsychENCODE	FUSION	-0.54616		0.585		30545856	10.1126/science.aat8127	Gandal et all science	BRAIN
DSG2	Q14126	3049	CIS	Depression_iPSYCH_2023	BOTH	-,-	1.54461e-05	1.54461e-05	0.00212965	metap	DECODE	0.00577376	0.0577376	BD.PGC.ruderferCell2018	DSG2	Transcriptome	BRAIN	TWAS	PsychENCODE	FUSION	0.57646		0.564301		30545856	10.1126/science.aat8127	Gandal et all science	BRAIN
DSG2	Q14126	3049	CIS	Depression_iPSYCH_2023	BOTH	-,-	1.54461e-05	1.54461e-05	0.00212965	metap	DECODE	0.00577376	0.0577376	Schizophrenia	DSG2	Transcriptome	brain caudate nucleus	TWAS	Gtex	Fusion			0.903431		36319771	10.1038/s41593-022-01182-7	Benjamin KJM	brain caudate nucleus
DSG2	Q14126	3049	CIS	Cognition_Meta	BOTH	+,+	0.321247	0.287164	0.334719	DECODE	UKBB_PPP	0.966173	1073.42	SCZ	DSG2	Proteome	PLASMA	MR	deCODE	TwoSampleMR	0.0125833	0.039895	0.75245		37085628	10.1007/s00439-023-02562-0	Dang et al Human Genetics	BLOOD
DSG2	Q14126	3049	CIS	Cognition_Meta	BOTH	+,+	0.321247	0.287164	0.334719	DECODE	UKBB_PPP	0.966173	1073.42	BIP	DSG2	Proteome	PLASMA	MR	deCODE	TwoSampleMR	-0.0304292	0.0493438	0.537447		37085628	10.1007/s00439-023-02562-0	Dang et al Human Genetics	BLOOD
DSG2	Q14126	3049	CIS	Cognition_Meta	BOTH	+,+	0.321247	0.287164	0.334719	DECODE	UKBB_PPP	0.966173	1073.42	MDD	DSG2	Proteome	PLASMA	MR	deCODE	TwoSampleMR	-0.0449513	0.0183953	0.01454		37085628	10.1007/s00439-023-02562-0	Dang et al Human Genetics	BLOOD
DSG2	Q14126	3049	CIS	Cognition_Meta	BOTH	+,+	0.321247	0.287164	0.334719	DECODE	UKBB_PPP	0.966173	1073.42	Bipolar disorder	DSG2	Proteome	PLASMA	MR	INTERVAL	TwoSampleMR	-0.0236567	0.0579882	0.683305		36280454	https://doi.org/10.1016/j.biopsych.2022.08.015	Lu et al Biol Psychiatry	BLOOD
DSG2	Q14126	3049	CIS	Cognition_Meta	BOTH	+,+	0.321247	0.287164	0.334719	DECODE	UKBB_PPP	0.966173	1073.42	Bipolar disorder	DSG2	Proteome	PLASMA	MR	AGES	TwoSampleMR	-0.0211986	0.0737226	0.773694		36280454	https://doi.org/10.1016/j.biopsych.2022.08.015	Lu et al Biol Psychiatry	BLOOD
DSG2	Q14126	3049	CIS	Cognition_Meta	BOTH	+,+	0.321247	0.287164	0.334719	DECODE	UKBB_PPP	0.966173	1073.42	Bipolar disorder	DSG2	Proteome	PLASMA	MR	FENLAND	TwoSampleMR	0.00154829	0.0497058	0.975151		36280454	https://doi.org/10.1016/j.biopsych.2022.08.015	Lu et al Biol Psychiatry	BLOOD
DSG2	Q14126	3049	CIS	Cognition_Meta	BOTH	+,+	0.321247	0.287164	0.334719	DECODE	UKBB_PPP	0.966173	1073.42	Major depressive disorder	DSG2	Proteome	PLASMA	MR	INTERVAL	TwoSampleMR	-0.0349112	0.0260355	0.17995		36280454	https://doi.org/10.1016/j.biopsych.2022.08.015	Lu et al Biol Psychiatry	BLOOD
DSG2	Q14126	3049	CIS	Cognition_Meta	BOTH	+,+	0.321247	0.287164	0.334719	DECODE	UKBB_PPP	0.966173	1073.42	Major depressive disorder	DSG2	Proteome	PLASMA	MR	AGES	TwoSampleMR	-0.0445255	0.0321168	0.165636		36280454	https://doi.org/10.1016/j.biopsych.2022.08.015	Lu et al Biol Psychiatry	BLOOD
DSG2	Q14126	3049	CIS	Cognition_Meta	BOTH	+,+	0.321247	0.287164	0.334719	DECODE	UKBB_PPP	0.966173	1073.42	Major depressive disorder	DSG2	Proteome	PLASMA	MR	FENLAND	TwoSampleMR	-0.0132252	0.0333474	0.691671		36280454	https://doi.org/10.1016/j.biopsych.2022.08.015	Lu et al Biol Psychiatry	BLOOD
DSG2	Q14126	3049	CIS	Cognition_Meta	BOTH	+,+	0.321247	0.287164	0.334719	DECODE	UKBB_PPP	0.966173	1073.42	Schizophrenia	DSG2	Proteome	PLASMA	MR	INTERVAL	TwoSampleMR	-0.00769731	0.0461539	0.867547		36280454	https://doi.org/10.1016/j.biopsych.2022.08.015	Lu et al Biol Psychiatry	BLOOD
DSG2	Q14126	3049	CIS	Cognition_Meta	BOTH	+,+	0.321247	0.287164	0.334719	DECODE	UKBB_PPP	0.966173	1073.42	Schizophrenia	DSG2	Proteome	PLASMA	MR	AGES	TwoSampleMR	0.021865	0.0583942	0.708078		36280454	https://doi.org/10.1016/j.biopsych.2022.08.015	Lu et al Biol Psychiatry	BLOOD
DSG2	Q14126	3049	CIS	Cognition_Meta	BOTH	+,+	0.321247	0.287164	0.334719	DECODE	UKBB_PPP	0.966173	1073.42	Schizophrenia	DSG2	Proteome	PLASMA	MR	FENLAND	TwoSampleMR	-0.0123034	0.0361256	0.733425		36280454	https://doi.org/10.1016/j.biopsych.2022.08.015	Lu et al Biol Psychiatry	BLOOD
DSG2	Q14126	3049	CIS	Cognition_Meta	BOTH	+,+	0.321247	0.287164	0.334719	DECODE	UKBB_PPP	0.966173	1073.42	Deepression_Wray_tall	DSG2	Proteiome	BLOOD	MR	AGES	TwoSampleMR	-0.04	0.03	0.166		35296807	10.1038/s41380-022-01507-9	Deng et all Mol Psychiatry	BLOOD
DSG2	Q14126	3049	CIS	Cognition_Meta	BOTH	+,+	0.321247	0.287164	0.334719	DECODE	UKBB_PPP	0.966173	1073.42	SCZ.Clozuk.2018	DSG2	Transcriptome	BRAIN	SMR	PsychENCODE	SMR	-0.0196794	0.0475193	0.679		30545856	10.1126/science.aat8127	Gandal et all science	BRAIN
DSG2	Q14126	3049	CIS	Cognition_Meta	BOTH	+,+	0.321247	0.287164	0.334719	DECODE	UKBB_PPP	0.966173	1073.42	SCZ	DSG2	Proteiome	BLOOD	SMR	eQTLGen	SMR	0.0601308	0.149393	0.687316		37415601	10.3389/fgene.2023.1191264	Gedik et all Front Genet	BLOOD
DSG2	Q14126	3049	CIS	Cognition_Meta	BOTH	+,+	0.321247	0.287164	0.334719	DECODE	UKBB_PPP	0.966173	1073.42	MDD	DSG2	Proteiome	BLOOD	SMR	eQTLGen	SMR	-0.113189	0.0852704	0.184371		37415601	10.3389/fgene.2023.1191264	Gedik et all Front Genet	BLOOD
DSG2	Q14126	3049	CIS	Cognition_Meta	BOTH	+,+	0.321247	0.287164	0.334719	DECODE	UKBB_PPP	0.966173	1073.42	BIP	DSG2	Proteiome	BLOOD	SMR	eQTLGen	SMR	-0.0981639	0.181893	0.589418		37415601	10.3389/fgene.2023.1191264	Gedik et all Front Genet	BLOOD
DSG2	Q14126	3049	CIS	Cognition_Meta	BOTH	+,+	0.321247	0.287164	0.334719	DECODE	UKBB_PPP	0.966173	1073.42	SCZ	DSG2	Proteiome	BLOOD	SMR	deCODE	SMR	-0.0123147	0.0414732	0.766518		37415601	10.3389/fgene.2023.1191264	Gedik et all Front Genet	BLOOD
DSG2	Q14126	3049	CIS	Cognition_Meta	BOTH	+,+	0.321247	0.287164	0.334719	DECODE	UKBB_PPP	0.966173	1073.42	MDD	DSG2	Proteiome	BLOOD	SMR	deCODE	SMR	-0.0404199	0.0226391	0.0741952		37415601	10.3389/fgene.2023.1191264	Gedik et all Front Genet	BLOOD
DSG2	Q14126	3049	CIS	Cognition_Meta	BOTH	+,+	0.321247	0.287164	0.334719	DECODE	UKBB_PPP	0.966173	1073.42	BIP	DSG2	Proteiome	BLOOD	SMR	deCODE	SMR	-0.0304292	0.0493612	0.53759		37415601	10.3389/fgene.2023.1191264	Gedik et all Front Genet	BLOOD
DSG2	Q14126	3049	CIS	Cognition_Meta	BOTH	+,+	0.321247	0.287164	0.334719	DECODE	UKBB_PPP	0.966173	1073.42	SCZ.Clozuk.2018	DSG2	Transcriptome	BRAIN	TWAS	PsychENCODE	FUSION	-0.54616		0.585		30545856	10.1126/science.aat8127	Gandal et all science	BRAIN
DSG2	Q14126	3049	CIS	Cognition_Meta	BOTH	+,+	0.321247	0.287164	0.334719	DECODE	UKBB_PPP	0.966173	1073.42	BD.PGC.ruderferCell2018	DSG2	Transcriptome	BRAIN	TWAS	PsychENCODE	FUSION	0.57646		0.564301		30545856	10.1126/science.aat8127	Gandal et all science	BRAIN
DSG2	Q14126	3049	CIS	Cognition_Meta	BOTH	+,+	0.321247	0.287164	0.334719	DECODE	UKBB_PPP	0.966173	1073.42	Schizophrenia	DSG2	Transcriptome	brain caudate nucleus	TWAS	Gtex	Fusion			0.903431		36319771	10.1038/s41593-022-01182-7	Benjamin KJM	brain caudate nucleus
DSG2	Q14126	3049	CIS	BIP_PGC3_noukb	BOTH	-,-	0.432759	0.357908	0.432759	UKBB_PPP	metap	1.01971	1337.86	SCZ	DSG2	Proteome	PLASMA	MR	deCODE	TwoSampleMR	0.0125833	0.039895	0.75245		37085628	10.1007/s00439-023-02562-0	Dang et al Human Genetics	BLOOD
DSG2	Q14126	3049	CIS	BIP_PGC3_noukb	BOTH	-,-	0.432759	0.357908	0.432759	UKBB_PPP	metap	1.01971	1337.86	BIP	DSG2	Proteome	PLASMA	MR	deCODE	TwoSampleMR	-0.0304292	0.0493438	0.537447		37085628	10.1007/s00439-023-02562-0	Dang et al Human Genetics	BLOOD
DSG2	Q14126	3049	CIS	BIP_PGC3_noukb	BOTH	-,-	0.432759	0.357908	0.432759	UKBB_PPP	metap	1.01971	1337.86	MDD	DSG2	Proteome	PLASMA	MR	deCODE	TwoSampleMR	-0.0449513	0.0183953	0.01454		37085628	10.1007/s00439-023-02562-0	Dang et al Human Genetics	BLOOD
DSG2	Q14126	3049	CIS	BIP_PGC3_noukb	BOTH	-,-	0.432759	0.357908	0.432759	UKBB_PPP	metap	1.01971	1337.86	Bipolar disorder	DSG2	Proteome	PLASMA	MR	INTERVAL	TwoSampleMR	-0.0236567	0.0579882	0.683305		36280454	https://doi.org/10.1016/j.biopsych.2022.08.015	Lu et al Biol Psychiatry	BLOOD
DSG2	Q14126	3049	CIS	BIP_PGC3_noukb	BOTH	-,-	0.432759	0.357908	0.432759	UKBB_PPP	metap	1.01971	1337.86	Bipolar disorder	DSG2	Proteome	PLASMA	MR	AGES	TwoSampleMR	-0.0211986	0.0737226	0.773694		36280454	https://doi.org/10.1016/j.biopsych.2022.08.015	Lu et al Biol Psychiatry	BLOOD
DSG2	Q14126	3049	CIS	BIP_PGC3_noukb	BOTH	-,-	0.432759	0.357908	0.432759	UKBB_PPP	metap	1.01971	1337.86	Bipolar disorder	DSG2	Proteome	PLASMA	MR	FENLAND	TwoSampleMR	0.00154829	0.0497058	0.975151		36280454	https://doi.org/10.1016/j.biopsych.2022.08.015	Lu et al Biol Psychiatry	BLOOD
DSG2	Q14126	3049	CIS	BIP_PGC3_noukb	BOTH	-,-	0.432759	0.357908	0.432759	UKBB_PPP	metap	1.01971	1337.86	Major depressive disorder	DSG2	Proteome	PLASMA	MR	INTERVAL	TwoSampleMR	-0.0349112	0.0260355	0.17995		36280454	https://doi.org/10.1016/j.biopsych.2022.08.015	Lu et al Biol Psychiatry	BLOOD
DSG2	Q14126	3049	CIS	BIP_PGC3_noukb	BOTH	-,-	0.432759	0.357908	0.432759	UKBB_PPP	metap	1.01971	1337.86	Major depressive disorder	DSG2	Proteome	PLASMA	MR	AGES	TwoSampleMR	-0.0445255	0.0321168	0.165636		36280454	https://doi.org/10.1016/j.biopsych.2022.08.015	Lu et al Biol Psychiatry	BLOOD
DSG2	Q14126	3049	CIS	BIP_PGC3_noukb	BOTH	-,-	0.432759	0.357908	0.432759	UKBB_PPP	metap	1.01971	1337.86	Major depressive disorder	DSG2	Proteome	PLASMA	MR	FENLAND	TwoSampleMR	-0.0132252	0.0333474	0.691671		36280454	https://doi.org/10.1016/j.biopsych.2022.08.015	Lu et al Biol Psychiatry	BLOOD
DSG2	Q14126	3049	CIS	BIP_PGC3_noukb	BOTH	-,-	0.432759	0.357908	0.432759	UKBB_PPP	metap	1.01971	1337.86	Schizophrenia	DSG2	Proteome	PLASMA	MR	INTERVAL	TwoSampleMR	-0.00769731	0.0461539	0.867547		36280454	https://doi.org/10.1016/j.biopsych.2022.08.015	Lu et al Biol Psychiatry	BLOOD
DSG2	Q14126	3049	CIS	BIP_PGC3_noukb	BOTH	-,-	0.432759	0.357908	0.432759	UKBB_PPP	metap	1.01971	1337.86	Schizophrenia	DSG2	Proteome	PLASMA	MR	AGES	TwoSampleMR	0.021865	0.0583942	0.708078		36280454	https://doi.org/10.1016/j.biopsych.2022.08.015	Lu et al Biol Psychiatry	BLOOD
DSG2	Q14126	3049	CIS	BIP_PGC3_noukb	BOTH	-,-	0.432759	0.357908	0.432759	UKBB_PPP	metap	1.01971	1337.86	Schizophrenia	DSG2	Proteome	PLASMA	MR	FENLAND	TwoSampleMR	-0.0123034	0.0361256	0.733425		36280454	https://doi.org/10.1016/j.biopsych.2022.08.015	Lu et al Biol Psychiatry	BLOOD
DSG2	Q14126	3049	CIS	BIP_PGC3_noukb	BOTH	-,-	0.432759	0.357908	0.432759	UKBB_PPP	metap	1.01971	1337.86	Deepression_Wray_tall	DSG2	Proteiome	BLOOD	MR	AGES	TwoSampleMR	-0.04	0.03	0.166		35296807	10.1038/s41380-022-01507-9	Deng et all Mol Psychiatry	BLOOD
DSG2	Q14126	3049	CIS	BIP_PGC3_noukb	BOTH	-,-	0.432759	0.357908	0.432759	UKBB_PPP	metap	1.01971	1337.86	SCZ.Clozuk.2018	DSG2	Transcriptome	BRAIN	SMR	PsychENCODE	SMR	-0.0196794	0.0475193	0.679		30545856	10.1126/science.aat8127	Gandal et all science	BRAIN
DSG2	Q14126	3049	CIS	BIP_PGC3_noukb	BOTH	-,-	0.432759	0.357908	0.432759	UKBB_PPP	metap	1.01971	1337.86	SCZ	DSG2	Proteiome	BLOOD	SMR	eQTLGen	SMR	0.0601308	0.149393	0.687316		37415601	10.3389/fgene.2023.1191264	Gedik et all Front Genet	BLOOD
DSG2	Q14126	3049	CIS	BIP_PGC3_noukb	BOTH	-,-	0.432759	0.357908	0.432759	UKBB_PPP	metap	1.01971	1337.86	MDD	DSG2	Proteiome	BLOOD	SMR	eQTLGen	SMR	-0.113189	0.0852704	0.184371		37415601	10.3389/fgene.2023.1191264	Gedik et all Front Genet	BLOOD
DSG2	Q14126	3049	CIS	BIP_PGC3_noukb	BOTH	-,-	0.432759	0.357908	0.432759	UKBB_PPP	metap	1.01971	1337.86	BIP	DSG2	Proteiome	BLOOD	SMR	eQTLGen	SMR	-0.0981639	0.181893	0.589418		37415601	10.3389/fgene.2023.1191264	Gedik et all Front Genet	BLOOD
DSG2	Q14126	3049	CIS	BIP_PGC3_noukb	BOTH	-,-	0.432759	0.357908	0.432759	UKBB_PPP	metap	1.01971	1337.86	SCZ	DSG2	Proteiome	BLOOD	SMR	deCODE	SMR	-0.0123147	0.0414732	0.766518		37415601	10.3389/fgene.2023.1191264	Gedik et all Front Genet	BLOOD
DSG2	Q14126	3049	CIS	BIP_PGC3_noukb	BOTH	-,-	0.432759	0.357908	0.432759	UKBB_PPP	metap	1.01971	1337.86	MDD	DSG2	Proteiome	BLOOD	SMR	deCODE	SMR	-0.0404199	0.0226391	0.0741952		37415601	10.3389/fgene.2023.1191264	Gedik et all Front Genet	BLOOD
DSG2	Q14126	3049	CIS	BIP_PGC3_noukb	BOTH	-,-	0.432759	0.357908	0.432759	UKBB_PPP	metap	1.01971	1337.86	BIP	DSG2	Proteiome	BLOOD	SMR	deCODE	SMR	-0.0304292	0.0493612	0.53759		37415601	10.3389/fgene.2023.1191264	Gedik et all Front Genet	BLOOD
DSG2	Q14126	3049	CIS	BIP_PGC3_noukb	BOTH	-,-	0.432759	0.357908	0.432759	UKBB_PPP	metap	1.01971	1337.86	SCZ.Clozuk.2018	DSG2	Transcriptome	BRAIN	TWAS	PsychENCODE	FUSION	-0.54616		0.585		30545856	10.1126/science.aat8127	Gandal et all science	BRAIN
DSG2	Q14126	3049	CIS	BIP_PGC3_noukb	BOTH	-,-	0.432759	0.357908	0.432759	UKBB_PPP	metap	1.01971	1337.86	BD.PGC.ruderferCell2018	DSG2	Transcriptome	BRAIN	TWAS	PsychENCODE	FUSION	0.57646		0.564301		30545856	10.1126/science.aat8127	Gandal et all science	BRAIN
DSG2	Q14126	3049	CIS	BIP_PGC3_noukb	BOTH	-,-	0.432759	0.357908	0.432759	UKBB_PPP	metap	1.01971	1337.86	Schizophrenia	DSG2	Transcriptome	brain caudate nucleus	TWAS	Gtex	Fusion			0.903431		36319771	10.1038/s41593-022-01182-7	Benjamin KJM	brain caudate nucleus
DSG2	Q14126	3049	CIS	PGC3_SCZ_NoUKB	BOTH	-,-	0.945535	0.767263	0.945535	UKBB_PPP	metap	1.33645	2868.03	SCZ	DSG2	Proteome	PLASMA	MR	deCODE	TwoSampleMR	0.0125833	0.039895	0.75245		37085628	10.1007/s00439-023-02562-0	Dang et al Human Genetics	BLOOD
DSG2	Q14126	3049	CIS	PGC3_SCZ_NoUKB	BOTH	-,-	0.945535	0.767263	0.945535	UKBB_PPP	metap	1.33645	2868.03	BIP	DSG2	Proteome	PLASMA	MR	deCODE	TwoSampleMR	-0.0304292	0.0493438	0.537447		37085628	10.1007/s00439-023-02562-0	Dang et al Human Genetics	BLOOD
DSG2	Q14126	3049	CIS	PGC3_SCZ_NoUKB	BOTH	-,-	0.945535	0.767263	0.945535	UKBB_PPP	metap	1.33645	2868.03	MDD	DSG2	Proteome	PLASMA	MR	deCODE	TwoSampleMR	-0.0449513	0.0183953	0.01454		37085628	10.1007/s00439-023-02562-0	Dang et al Human Genetics	BLOOD
DSG2	Q14126	3049	CIS	PGC3_SCZ_NoUKB	BOTH	-,-	0.945535	0.767263	0.945535	UKBB_PPP	metap	1.33645	2868.03	Bipolar disorder	DSG2	Proteome	PLASMA	MR	INTERVAL	TwoSampleMR	-0.0236567	0.0579882	0.683305		36280454	https://doi.org/10.1016/j.biopsych.2022.08.015	Lu et al Biol Psychiatry	BLOOD
DSG2	Q14126	3049	CIS	PGC3_SCZ_NoUKB	BOTH	-,-	0.945535	0.767263	0.945535	UKBB_PPP	metap	1.33645	2868.03	Bipolar disorder	DSG2	Proteome	PLASMA	MR	AGES	TwoSampleMR	-0.0211986	0.0737226	0.773694		36280454	https://doi.org/10.1016/j.biopsych.2022.08.015	Lu et al Biol Psychiatry	BLOOD
DSG2	Q14126	3049	CIS	PGC3_SCZ_NoUKB	BOTH	-,-	0.945535	0.767263	0.945535	UKBB_PPP	metap	1.33645	2868.03	Bipolar disorder	DSG2	Proteome	PLASMA	MR	FENLAND	TwoSampleMR	0.00154829	0.0497058	0.975151		36280454	https://doi.org/10.1016/j.biopsych.2022.08.015	Lu et al Biol Psychiatry	BLOOD
DSG2	Q14126	3049	CIS	PGC3_SCZ_NoUKB	BOTH	-,-	0.945535	0.767263	0.945535	UKBB_PPP	metap	1.33645	2868.03	Major depressive disorder	DSG2	Proteome	PLASMA	MR	INTERVAL	TwoSampleMR	-0.0349112	0.0260355	0.17995		36280454	https://doi.org/10.1016/j.biopsych.2022.08.015	Lu et al Biol Psychiatry	BLOOD
DSG2	Q14126	3049	CIS	PGC3_SCZ_NoUKB	BOTH	-,-	0.945535	0.767263	0.945535	UKBB_PPP	metap	1.33645	2868.03	Major depressive disorder	DSG2	Proteome	PLASMA	MR	AGES	TwoSampleMR	-0.0445255	0.0321168	0.165636		36280454	https://doi.org/10.1016/j.biopsych.2022.08.015	Lu et al Biol Psychiatry	BLOOD
DSG2	Q14126	3049	CIS	PGC3_SCZ_NoUKB	BOTH	-,-	0.945535	0.767263	0.945535	UKBB_PPP	metap	1.33645	2868.03	Major depressive disorder	DSG2	Proteome	PLASMA	MR	FENLAND	TwoSampleMR	-0.0132252	0.0333474	0.691671		36280454	https://doi.org/10.1016/j.biopsych.2022.08.015	Lu et al Biol Psychiatry	BLOOD
DSG2	Q14126	3049	CIS	PGC3_SCZ_NoUKB	BOTH	-,-	0.945535	0.767263	0.945535	UKBB_PPP	metap	1.33645	2868.03	Schizophrenia	DSG2	Proteome	PLASMA	MR	INTERVAL	TwoSampleMR	-0.00769731	0.0461539	0.867547		36280454	https://doi.org/10.1016/j.biopsych.2022.08.015	Lu et al Biol Psychiatry	BLOOD
DSG2	Q14126	3049	CIS	PGC3_SCZ_NoUKB	BOTH	-,-	0.945535	0.767263	0.945535	UKBB_PPP	metap	1.33645	2868.03	Schizophrenia	DSG2	Proteome	PLASMA	MR	AGES	TwoSampleMR	0.021865	0.0583942	0.708078		36280454	https://doi.org/10.1016/j.biopsych.2022.08.015	Lu et al Biol Psychiatry	BLOOD
DSG2	Q14126	3049	CIS	PGC3_SCZ_NoUKB	BOTH	-,-	0.945535	0.767263	0.945535	UKBB_PPP	metap	1.33645	2868.03	Schizophrenia	DSG2	Proteome	PLASMA	MR	FENLAND	TwoSampleMR	-0.0123034	0.0361256	0.733425		36280454	https://doi.org/10.1016/j.biopsych.2022.08.015	Lu et al Biol Psychiatry	BLOOD
DSG2	Q14126	3049	CIS	PGC3_SCZ_NoUKB	BOTH	-,-	0.945535	0.767263	0.945535	UKBB_PPP	metap	1.33645	2868.03	Deepression_Wray_tall	DSG2	Proteiome	BLOOD	MR	AGES	TwoSampleMR	-0.04	0.03	0.166		35296807	10.1038/s41380-022-01507-9	Deng et all Mol Psychiatry	BLOOD
DSG2	Q14126	3049	CIS	PGC3_SCZ_NoUKB	BOTH	-,-	0.945535	0.767263	0.945535	UKBB_PPP	metap	1.33645	2868.03	SCZ.Clozuk.2018	DSG2	Transcriptome	BRAIN	SMR	PsychENCODE	SMR	-0.0196794	0.0475193	0.679		30545856	10.1126/science.aat8127	Gandal et all science	BRAIN
DSG2	Q14126	3049	CIS	PGC3_SCZ_NoUKB	BOTH	-,-	0.945535	0.767263	0.945535	UKBB_PPP	metap	1.33645	2868.03	SCZ	DSG2	Proteiome	BLOOD	SMR	eQTLGen	SMR	0.0601308	0.149393	0.687316		37415601	10.3389/fgene.2023.1191264	Gedik et all Front Genet	BLOOD
DSG2	Q14126	3049	CIS	PGC3_SCZ_NoUKB	BOTH	-,-	0.945535	0.767263	0.945535	UKBB_PPP	metap	1.33645	2868.03	MDD	DSG2	Proteiome	BLOOD	SMR	eQTLGen	SMR	-0.113189	0.0852704	0.184371		37415601	10.3389/fgene.2023.1191264	Gedik et all Front Genet	BLOOD
DSG2	Q14126	3049	CIS	PGC3_SCZ_NoUKB	BOTH	-,-	0.945535	0.767263	0.945535	UKBB_PPP	metap	1.33645	2868.03	BIP	DSG2	Proteiome	BLOOD	SMR	eQTLGen	SMR	-0.0981639	0.181893	0.589418		37415601	10.3389/fgene.2023.1191264	Gedik et all Front Genet	BLOOD
DSG2	Q14126	3049	CIS	PGC3_SCZ_NoUKB	BOTH	-,-	0.945535	0.767263	0.945535	UKBB_PPP	metap	1.33645	2868.03	SCZ	DSG2	Proteiome	BLOOD	SMR	deCODE	SMR	-0.0123147	0.0414732	0.766518		37415601	10.3389/fgene.2023.1191264	Gedik et all Front Genet	BLOOD
DSG2	Q14126	3049	CIS	PGC3_SCZ_NoUKB	BOTH	-,-	0.945535	0.767263	0.945535	UKBB_PPP	metap	1.33645	2868.03	MDD	DSG2	Proteiome	BLOOD	SMR	deCODE	SMR	-0.0404199	0.0226391	0.0741952		37415601	10.3389/fgene.2023.1191264	Gedik et all Front Genet	BLOOD
DSG2	Q14126	3049	CIS	PGC3_SCZ_NoUKB	BOTH	-,-	0.945535	0.767263	0.945535	UKBB_PPP	metap	1.33645	2868.03	BIP	DSG2	Proteiome	BLOOD	SMR	deCODE	SMR	-0.0304292	0.0493612	0.53759		37415601	10.3389/fgene.2023.1191264	Gedik et all Front Genet	BLOOD
DSG2	Q14126	3049	CIS	PGC3_SCZ_NoUKB	BOTH	-,-	0.945535	0.767263	0.945535	UKBB_PPP	metap	1.33645	2868.03	SCZ.Clozuk.2018	DSG2	Transcriptome	BRAIN	TWAS	PsychENCODE	FUSION	-0.54616		0.585		30545856	10.1126/science.aat8127	Gandal et all science	BRAIN
DSG2	Q14126	3049	CIS	PGC3_SCZ_NoUKB	BOTH	-,-	0.945535	0.767263	0.945535	UKBB_PPP	metap	1.33645	2868.03	BD.PGC.ruderferCell2018	DSG2	Transcriptome	BRAIN	TWAS	PsychENCODE	FUSION	0.57646		0.564301		30545856	10.1126/science.aat8127	Gandal et all science	BRAIN
DSG2	Q14126	3049	CIS	PGC3_SCZ_NoUKB	BOTH	-,-	0.945535	0.767263	0.945535	UKBB_PPP	metap	1.33645	2868.03	Schizophrenia	DSG2	Transcriptome	brain caudate nucleus	TWAS	Gtex	Fusion			0.903431		36319771	10.1038/s41593-022-01182-7	Benjamin KJM	brain caudate nucleus
DSG2	Q14126	3049	TRANS	BIP_PGC3_noukb	BOTH	-,-	0.0272198	0.0249295	0.168729	DECODE	UKBB_PPP	0.214658	169.795	SCZ	DSG2	Proteome	PLASMA	MR	deCODE	TwoSampleMR	0.0125833	0.039895	0.75245		37085628	10.1007/s00439-023-02562-0	Dang et al Human Genetics	BLOOD
DSG2	Q14126	3049	TRANS	BIP_PGC3_noukb	BOTH	-,-	0.0272198	0.0249295	0.168729	DECODE	UKBB_PPP	0.214658	169.795	BIP	DSG2	Proteome	PLASMA	MR	deCODE	TwoSampleMR	-0.0304292	0.0493438	0.537447		37085628	10.1007/s00439-023-02562-0	Dang et al Human Genetics	BLOOD
DSG2	Q14126	3049	TRANS	BIP_PGC3_noukb	BOTH	-,-	0.0272198	0.0249295	0.168729	DECODE	UKBB_PPP	0.214658	169.795	MDD	DSG2	Proteome	PLASMA	MR	deCODE	TwoSampleMR	-0.0449513	0.0183953	0.01454		37085628	10.1007/s00439-023-02562-0	Dang et al Human Genetics	BLOOD
DSG2	Q14126	3049	TRANS	BIP_PGC3_noukb	BOTH	-,-	0.0272198	0.0249295	0.168729	DECODE	UKBB_PPP	0.214658	169.795	Bipolar disorder	DSG2	Proteome	PLASMA	MR	INTERVAL	TwoSampleMR	-0.0236567	0.0579882	0.683305		36280454	https://doi.org/10.1016/j.biopsych.2022.08.015	Lu et al Biol Psychiatry	BLOOD
DSG2	Q14126	3049	TRANS	BIP_PGC3_noukb	BOTH	-,-	0.0272198	0.0249295	0.168729	DECODE	UKBB_PPP	0.214658	169.795	Bipolar disorder	DSG2	Proteome	PLASMA	MR	AGES	TwoSampleMR	-0.0211986	0.0737226	0.773694		36280454	https://doi.org/10.1016/j.biopsych.2022.08.015	Lu et al Biol Psychiatry	BLOOD
DSG2	Q14126	3049	TRANS	BIP_PGC3_noukb	BOTH	-,-	0.0272198	0.0249295	0.168729	DECODE	UKBB_PPP	0.214658	169.795	Bipolar disorder	DSG2	Proteome	PLASMA	MR	FENLAND	TwoSampleMR	0.00154829	0.0497058	0.975151		36280454	https://doi.org/10.1016/j.biopsych.2022.08.015	Lu et al Biol Psychiatry	BLOOD
DSG2	Q14126	3049	TRANS	BIP_PGC3_noukb	BOTH	-,-	0.0272198	0.0249295	0.168729	DECODE	UKBB_PPP	0.214658	169.795	Major depressive disorder	DSG2	Proteome	PLASMA	MR	INTERVAL	TwoSampleMR	-0.0349112	0.0260355	0.17995		36280454	https://doi.org/10.1016/j.biopsych.2022.08.015	Lu et al Biol Psychiatry	BLOOD
DSG2	Q14126	3049	TRANS	BIP_PGC3_noukb	BOTH	-,-	0.0272198	0.0249295	0.168729	DECODE	UKBB_PPP	0.214658	169.795	Major depressive disorder	DSG2	Proteome	PLASMA	MR	AGES	TwoSampleMR	-0.0445255	0.0321168	0.165636		36280454	https://doi.org/10.1016/j.biopsych.2022.08.015	Lu et al Biol Psychiatry	BLOOD
DSG2	Q14126	3049	TRANS	BIP_PGC3_noukb	BOTH	-,-	0.0272198	0.0249295	0.168729	DECODE	UKBB_PPP	0.214658	169.795	Major depressive disorder	DSG2	Proteome	PLASMA	MR	FENLAND	TwoSampleMR	-0.0132252	0.0333474	0.691671		36280454	https://doi.org/10.1016/j.biopsych.2022.08.015	Lu et al Biol Psychiatry	BLOOD
DSG2	Q14126	3049	TRANS	BIP_PGC3_noukb	BOTH	-,-	0.0272198	0.0249295	0.168729	DECODE	UKBB_PPP	0.214658	169.795	Schizophrenia	DSG2	Proteome	PLASMA	MR	INTERVAL	TwoSampleMR	-0.00769731	0.0461539	0.867547		36280454	https://doi.org/10.1016/j.biopsych.2022.08.015	Lu et al Biol Psychiatry	BLOOD
DSG2	Q14126	3049	TRANS	BIP_PGC3_noukb	BOTH	-,-	0.0272198	0.0249295	0.168729	DECODE	UKBB_PPP	0.214658	169.795	Schizophrenia	DSG2	Proteome	PLASMA	MR	AGES	TwoSampleMR	0.021865	0.0583942	0.708078		36280454	https://doi.org/10.1016/j.biopsych.2022.08.015	Lu et al Biol Psychiatry	BLOOD
DSG2	Q14126	3049	TRANS	BIP_PGC3_noukb	BOTH	-,-	0.0272198	0.0249295	0.168729	DECODE	UKBB_PPP	0.214658	169.795	Schizophrenia	DSG2	Proteome	PLASMA	MR	FENLAND	TwoSampleMR	-0.0123034	0.0361256	0.733425		36280454	https://doi.org/10.1016/j.biopsych.2022.08.015	Lu et al Biol Psychiatry	BLOOD
DSG2	Q14126	3049	TRANS	BIP_PGC3_noukb	BOTH	-,-	0.0272198	0.0249295	0.168729	DECODE	UKBB_PPP	0.214658	169.795	Deepression_Wray_tall	DSG2	Proteiome	BLOOD	MR	AGES	TwoSampleMR	-0.04	0.03	0.166		35296807	10.1038/s41380-022-01507-9	Deng et all Mol Psychiatry	BLOOD
DSG2	Q14126	3049	TRANS	BIP_PGC3_noukb	BOTH	-,-	0.0272198	0.0249295	0.168729	DECODE	UKBB_PPP	0.214658	169.795	SCZ.Clozuk.2018	DSG2	Transcriptome	BRAIN	SMR	PsychENCODE	SMR	-0.0196794	0.0475193	0.679		30545856	10.1126/science.aat8127	Gandal et all science	BRAIN
DSG2	Q14126	3049	TRANS	BIP_PGC3_noukb	BOTH	-,-	0.0272198	0.0249295	0.168729	DECODE	UKBB_PPP	0.214658	169.795	SCZ	DSG2	Proteiome	BLOOD	SMR	eQTLGen	SMR	0.0601308	0.149393	0.687316		37415601	10.3389/fgene.2023.1191264	Gedik et all Front Genet	BLOOD
DSG2	Q14126	3049	TRANS	BIP_PGC3_noukb	BOTH	-,-	0.0272198	0.0249295	0.168729	DECODE	UKBB_PPP	0.214658	169.795	MDD	DSG2	Proteiome	BLOOD	SMR	eQTLGen	SMR	-0.113189	0.0852704	0.184371		37415601	10.3389/fgene.2023.1191264	Gedik et all Front Genet	BLOOD
DSG2	Q14126	3049	TRANS	BIP_PGC3_noukb	BOTH	-,-	0.0272198	0.0249295	0.168729	DECODE	UKBB_PPP	0.214658	169.795	BIP	DSG2	Proteiome	BLOOD	SMR	eQTLGen	SMR	-0.0981639	0.181893	0.589418		37415601	10.3389/fgene.2023.1191264	Gedik et all Front Genet	BLOOD
DSG2	Q14126	3049	TRANS	BIP_PGC3_noukb	BOTH	-,-	0.0272198	0.0249295	0.168729	DECODE	UKBB_PPP	0.214658	169.795	SCZ	DSG2	Proteiome	BLOOD	SMR	deCODE	SMR	-0.0123147	0.0414732	0.766518		37415601	10.3389/fgene.2023.1191264	Gedik et all Front Genet	BLOOD
DSG2	Q14126	3049	TRANS	BIP_PGC3_noukb	BOTH	-,-	0.0272198	0.0249295	0.168729	DECODE	UKBB_PPP	0.214658	169.795	MDD	DSG2	Proteiome	BLOOD	SMR	deCODE	SMR	-0.0404199	0.0226391	0.0741952		37415601	10.3389/fgene.2023.1191264	Gedik et all Front Genet	BLOOD
DSG2	Q14126	3049	TRANS	BIP_PGC3_noukb	BOTH	-,-	0.0272198	0.0249295	0.168729	DECODE	UKBB_PPP	0.214658	169.795	BIP	DSG2	Proteiome	BLOOD	SMR	deCODE	SMR	-0.0304292	0.0493612	0.53759		37415601	10.3389/fgene.2023.1191264	Gedik et all Front Genet	BLOOD
DSG2	Q14126	3049	TRANS	BIP_PGC3_noukb	BOTH	-,-	0.0272198	0.0249295	0.168729	DECODE	UKBB_PPP	0.214658	169.795	SCZ.Clozuk.2018	DSG2	Transcriptome	BRAIN	TWAS	PsychENCODE	FUSION	-0.54616		0.585		30545856	10.1126/science.aat8127	Gandal et all science	BRAIN
DSG2	Q14126	3049	TRANS	BIP_PGC3_noukb	BOTH	-,-	0.0272198	0.0249295	0.168729	DECODE	UKBB_PPP	0.214658	169.795	BD.PGC.ruderferCell2018	DSG2	Transcriptome	BRAIN	TWAS	PsychENCODE	FUSION	0.57646		0.564301		30545856	10.1126/science.aat8127	Gandal et all science	BRAIN
DSG2	Q14126	3049	TRANS	BIP_PGC3_noukb	BOTH	-,-	0.0272198	0.0249295	0.168729	DECODE	UKBB_PPP	0.214658	169.795	Schizophrenia	DSG2	Transcriptome	brain caudate nucleus	TWAS	Gtex	Fusion			0.903431		36319771	10.1038/s41593-022-01182-7	Benjamin KJM	brain caudate nucleus
DSG2	Q14126	3049	TRANS	Depression_iPSYCH_2023	BOTH	+,+	0.92296	0.668038	0.949186	DECODE	UKBB_PPP	1.4013	4550.01	SCZ	DSG2	Proteome	PLASMA	MR	deCODE	TwoSampleMR	0.0125833	0.039895	0.75245		37085628	10.1007/s00439-023-02562-0	Dang et al Human Genetics	BLOOD
DSG2	Q14126	3049	TRANS	Depression_iPSYCH_2023	BOTH	+,+	0.92296	0.668038	0.949186	DECODE	UKBB_PPP	1.4013	4550.01	BIP	DSG2	Proteome	PLASMA	MR	deCODE	TwoSampleMR	-0.0304292	0.0493438	0.537447		37085628	10.1007/s00439-023-02562-0	Dang et al Human Genetics	BLOOD
DSG2	Q14126	3049	TRANS	Depression_iPSYCH_2023	BOTH	+,+	0.92296	0.668038	0.949186	DECODE	UKBB_PPP	1.4013	4550.01	MDD	DSG2	Proteome	PLASMA	MR	deCODE	TwoSampleMR	-0.0449513	0.0183953	0.01454		37085628	10.1007/s00439-023-02562-0	Dang et al Human Genetics	BLOOD
DSG2	Q14126	3049	TRANS	Depression_iPSYCH_2023	BOTH	+,+	0.92296	0.668038	0.949186	DECODE	UKBB_PPP	1.4013	4550.01	Bipolar disorder	DSG2	Proteome	PLASMA	MR	INTERVAL	TwoSampleMR	-0.0236567	0.0579882	0.683305		36280454	https://doi.org/10.1016/j.biopsych.2022.08.015	Lu et al Biol Psychiatry	BLOOD
DSG2	Q14126	3049	TRANS	Depression_iPSYCH_2023	BOTH	+,+	0.92296	0.668038	0.949186	DECODE	UKBB_PPP	1.4013	4550.01	Bipolar disorder	DSG2	Proteome	PLASMA	MR	AGES	TwoSampleMR	-0.0211986	0.0737226	0.773694		36280454	https://doi.org/10.1016/j.biopsych.2022.08.015	Lu et al Biol Psychiatry	BLOOD
DSG2	Q14126	3049	TRANS	Depression_iPSYCH_2023	BOTH	+,+	0.92296	0.668038	0.949186	DECODE	UKBB_PPP	1.4013	4550.01	Bipolar disorder	DSG2	Proteome	PLASMA	MR	FENLAND	TwoSampleMR	0.00154829	0.0497058	0.975151		36280454	https://doi.org/10.1016/j.biopsych.2022.08.015	Lu et al Biol Psychiatry	BLOOD
DSG2	Q14126	3049	TRANS	Depression_iPSYCH_2023	BOTH	+,+	0.92296	0.668038	0.949186	DECODE	UKBB_PPP	1.4013	4550.01	Major depressive disorder	DSG2	Proteome	PLASMA	MR	INTERVAL	TwoSampleMR	-0.0349112	0.0260355	0.17995		36280454	https://doi.org/10.1016/j.biopsych.2022.08.015	Lu et al Biol Psychiatry	BLOOD
DSG2	Q14126	3049	TRANS	Depression_iPSYCH_2023	BOTH	+,+	0.92296	0.668038	0.949186	DECODE	UKBB_PPP	1.4013	4550.01	Major depressive disorder	DSG2	Proteome	PLASMA	MR	AGES	TwoSampleMR	-0.0445255	0.0321168	0.165636		36280454	https://doi.org/10.1016/j.biopsych.2022.08.015	Lu et al Biol Psychiatry	BLOOD
DSG2	Q14126	3049	TRANS	Depression_iPSYCH_2023	BOTH	+,+	0.92296	0.668038	0.949186	DECODE	UKBB_PPP	1.4013	4550.01	Major depressive disorder	DSG2	Proteome	PLASMA	MR	FENLAND	TwoSampleMR	-0.0132252	0.0333474	0.691671		36280454	https://doi.org/10.1016/j.biopsych.2022.08.015	Lu et al Biol Psychiatry	BLOOD
DSG2	Q14126	3049	TRANS	Depression_iPSYCH_2023	BOTH	+,+	0.92296	0.668038	0.949186	DECODE	UKBB_PPP	1.4013	4550.01	Schizophrenia	DSG2	Proteome	PLASMA	MR	INTERVAL	TwoSampleMR	-0.00769731	0.0461539	0.867547		36280454	https://doi.org/10.1016/j.biopsych.2022.08.015	Lu et al Biol Psychiatry	BLOOD
DSG2	Q14126	3049	TRANS	Depression_iPSYCH_2023	BOTH	+,+	0.92296	0.668038	0.949186	DECODE	UKBB_PPP	1.4013	4550.01	Schizophrenia	DSG2	Proteome	PLASMA	MR	AGES	TwoSampleMR	0.021865	0.0583942	0.708078		36280454	https://doi.org/10.1016/j.biopsych.2022.08.015	Lu et al Biol Psychiatry	BLOOD
DSG2	Q14126	3049	TRANS	Depression_iPSYCH_2023	BOTH	+,+	0.92296	0.668038	0.949186	DECODE	UKBB_PPP	1.4013	4550.01	Schizophrenia	DSG2	Proteome	PLASMA	MR	FENLAND	TwoSampleMR	-0.0123034	0.0361256	0.733425		36280454	https://doi.org/10.1016/j.biopsych.2022.08.015	Lu et al Biol Psychiatry	BLOOD
DSG2	Q14126	3049	TRANS	Depression_iPSYCH_2023	BOTH	+,+	0.92296	0.668038	0.949186	DECODE	UKBB_PPP	1.4013	4550.01	Deepression_Wray_tall	DSG2	Proteiome	BLOOD	MR	AGES	TwoSampleMR	-0.04	0.03	0.166		35296807	10.1038/s41380-022-01507-9	Deng et all Mol Psychiatry	BLOOD
DSG2	Q14126	3049	TRANS	Depression_iPSYCH_2023	BOTH	+,+	0.92296	0.668038	0.949186	DECODE	UKBB_PPP	1.4013	4550.01	SCZ.Clozuk.2018	DSG2	Transcriptome	BRAIN	SMR	PsychENCODE	SMR	-0.0196794	0.0475193	0.679		30545856	10.1126/science.aat8127	Gandal et all science	BRAIN
DSG2	Q14126	3049	TRANS	Depression_iPSYCH_2023	BOTH	+,+	0.92296	0.668038	0.949186	DECODE	UKBB_PPP	1.4013	4550.01	SCZ	DSG2	Proteiome	BLOOD	SMR	eQTLGen	SMR	0.0601308	0.149393	0.687316		37415601	10.3389/fgene.2023.1191264	Gedik et all Front Genet	BLOOD
DSG2	Q14126	3049	TRANS	Depression_iPSYCH_2023	BOTH	+,+	0.92296	0.668038	0.949186	DECODE	UKBB_PPP	1.4013	4550.01	MDD	DSG2	Proteiome	BLOOD	SMR	eQTLGen	SMR	-0.113189	0.0852704	0.184371		37415601	10.3389/fgene.2023.1191264	Gedik et all Front Genet	BLOOD
DSG2	Q14126	3049	TRANS	Depression_iPSYCH_2023	BOTH	+,+	0.92296	0.668038	0.949186	DECODE	UKBB_PPP	1.4013	4550.01	BIP	DSG2	Proteiome	BLOOD	SMR	eQTLGen	SMR	-0.0981639	0.181893	0.589418		37415601	10.3389/fgene.2023.1191264	Gedik et all Front Genet	BLOOD
DSG2	Q14126	3049	TRANS	Depression_iPSYCH_2023	BOTH	+,+	0.92296	0.668038	0.949186	DECODE	UKBB_PPP	1.4013	4550.01	SCZ	DSG2	Proteiome	BLOOD	SMR	deCODE	SMR	-0.0123147	0.0414732	0.766518		37415601	10.3389/fgene.2023.1191264	Gedik et all Front Genet	BLOOD
DSG2	Q14126	3049	TRANS	Depression_iPSYCH_2023	BOTH	+,+	0.92296	0.668038	0.949186	DECODE	UKBB_PPP	1.4013	4550.01	MDD	DSG2	Proteiome	BLOOD	SMR	deCODE	SMR	-0.0404199	0.0226391	0.0741952		37415601	10.3389/fgene.2023.1191264	Gedik et all Front Genet	BLOOD
DSG2	Q14126	3049	TRANS	Depression_iPSYCH_2023	BOTH	+,+	0.92296	0.668038	0.949186	DECODE	UKBB_PPP	1.4013	4550.01	BIP	DSG2	Proteiome	BLOOD	SMR	deCODE	SMR	-0.0304292	0.0493612	0.53759		37415601	10.3389/fgene.2023.1191264	Gedik et all Front Genet	BLOOD
DSG2	Q14126	3049	TRANS	Depression_iPSYCH_2023	BOTH	+,+	0.92296	0.668038	0.949186	DECODE	UKBB_PPP	1.4013	4550.01	SCZ.Clozuk.2018	DSG2	Transcriptome	BRAIN	TWAS	PsychENCODE	FUSION	-0.54616		0.585		30545856	10.1126/science.aat8127	Gandal et all science	BRAIN
DSG2	Q14126	3049	TRANS	Depression_iPSYCH_2023	BOTH	+,+	0.92296	0.668038	0.949186	DECODE	UKBB_PPP	1.4013	4550.01	BD.PGC.ruderferCell2018	DSG2	Transcriptome	BRAIN	TWAS	PsychENCODE	FUSION	0.57646		0.564301		30545856	10.1126/science.aat8127	Gandal et all science	BRAIN
DSG2	Q14126	3049	TRANS	Depression_iPSYCH_2023	BOTH	+,+	0.92296	0.668038	0.949186	DECODE	UKBB_PPP	1.4013	4550.01	Schizophrenia	DSG2	Transcriptome	brain caudate nucleus	TWAS	Gtex	Fusion			0.903431		36319771	10.1038/s41593-022-01182-7	Benjamin KJM	brain caudate nucleus
DSG2	Q14126	3049	TRANS	PGC3_SCZ_NoUKB	BOTH	-,-	0.463749	0.3305	0.501683	DECODE	UKBB_PPP	0.794857	2251.03	SCZ	DSG2	Proteome	PLASMA	MR	deCODE	TwoSampleMR	0.0125833	0.039895	0.75245		37085628	10.1007/s00439-023-02562-0	Dang et al Human Genetics	BLOOD
DSG2	Q14126	3049	TRANS	PGC3_SCZ_NoUKB	BOTH	-,-	0.463749	0.3305	0.501683	DECODE	UKBB_PPP	0.794857	2251.03	BIP	DSG2	Proteome	PLASMA	MR	deCODE	TwoSampleMR	-0.0304292	0.0493438	0.537447		37085628	10.1007/s00439-023-02562-0	Dang et al Human Genetics	BLOOD
DSG2	Q14126	3049	TRANS	PGC3_SCZ_NoUKB	BOTH	-,-	0.463749	0.3305	0.501683	DECODE	UKBB_PPP	0.794857	2251.03	MDD	DSG2	Proteome	PLASMA	MR	deCODE	TwoSampleMR	-0.0449513	0.0183953	0.01454		37085628	10.1007/s00439-023-02562-0	Dang et al Human Genetics	BLOOD
DSG2	Q14126	3049	TRANS	PGC3_SCZ_NoUKB	BOTH	-,-	0.463749	0.3305	0.501683	DECODE	UKBB_PPP	0.794857	2251.03	Bipolar disorder	DSG2	Proteome	PLASMA	MR	INTERVAL	TwoSampleMR	-0.0236567	0.0579882	0.683305		36280454	https://doi.org/10.1016/j.biopsych.2022.08.015	Lu et al Biol Psychiatry	BLOOD
DSG2	Q14126	3049	TRANS	PGC3_SCZ_NoUKB	BOTH	-,-	0.463749	0.3305	0.501683	DECODE	UKBB_PPP	0.794857	2251.03	Bipolar disorder	DSG2	Proteome	PLASMA	MR	AGES	TwoSampleMR	-0.0211986	0.0737226	0.773694		36280454	https://doi.org/10.1016/j.biopsych.2022.08.015	Lu et al Biol Psychiatry	BLOOD
DSG2	Q14126	3049	TRANS	PGC3_SCZ_NoUKB	BOTH	-,-	0.463749	0.3305	0.501683	DECODE	UKBB_PPP	0.794857	2251.03	Bipolar disorder	DSG2	Proteome	PLASMA	MR	FENLAND	TwoSampleMR	0.00154829	0.0497058	0.975151		36280454	https://doi.org/10.1016/j.biopsych.2022.08.015	Lu et al Biol Psychiatry	BLOOD
DSG2	Q14126	3049	TRANS	PGC3_SCZ_NoUKB	BOTH	-,-	0.463749	0.3305	0.501683	DECODE	UKBB_PPP	0.794857	2251.03	Major depressive disorder	DSG2	Proteome	PLASMA	MR	INTERVAL	TwoSampleMR	-0.0349112	0.0260355	0.17995		36280454	https://doi.org/10.1016/j.biopsych.2022.08.015	Lu et al Biol Psychiatry	BLOOD
DSG2	Q14126	3049	TRANS	PGC3_SCZ_NoUKB	BOTH	-,-	0.463749	0.3305	0.501683	DECODE	UKBB_PPP	0.794857	2251.03	Major depressive disorder	DSG2	Proteome	PLASMA	MR	AGES	TwoSampleMR	-0.0445255	0.0321168	0.165636		36280454	https://doi.org/10.1016/j.biopsych.2022.08.015	Lu et al Biol Psychiatry	BLOOD
DSG2	Q14126	3049	TRANS	PGC3_SCZ_NoUKB	BOTH	-,-	0.463749	0.3305	0.501683	DECODE	UKBB_PPP	0.794857	2251.03	Major depressive disorder	DSG2	Proteome	PLASMA	MR	FENLAND	TwoSampleMR	-0.0132252	0.0333474	0.691671		36280454	https://doi.org/10.1016/j.biopsych.2022.08.015	Lu et al Biol Psychiatry	BLOOD
DSG2	Q14126	3049	TRANS	PGC3_SCZ_NoUKB	BOTH	-,-	0.463749	0.3305	0.501683	DECODE	UKBB_PPP	0.794857	2251.03	Schizophrenia	DSG2	Proteome	PLASMA	MR	INTERVAL	TwoSampleMR	-0.00769731	0.0461539	0.867547		36280454	https://doi.org/10.1016/j.biopsych.2022.08.015	Lu et al Biol Psychiatry	BLOOD
DSG2	Q14126	3049	TRANS	PGC3_SCZ_NoUKB	BOTH	-,-	0.463749	0.3305	0.501683	DECODE	UKBB_PPP	0.794857	2251.03	Schizophrenia	DSG2	Proteome	PLASMA	MR	AGES	TwoSampleMR	0.021865	0.0583942	0.708078		36280454	https://doi.org/10.1016/j.biopsych.2022.08.015	Lu et al Biol Psychiatry	BLOOD
DSG2	Q14126	3049	TRANS	PGC3_SCZ_NoUKB	BOTH	-,-	0.463749	0.3305	0.501683	DECODE	UKBB_PPP	0.794857	2251.03	Schizophrenia	DSG2	Proteome	PLASMA	MR	FENLAND	TwoSampleMR	-0.0123034	0.0361256	0.733425		36280454	https://doi.org/10.1016/j.biopsych.2022.08.015	Lu et al Biol Psychiatry	BLOOD
DSG2	Q14126	3049	TRANS	PGC3_SCZ_NoUKB	BOTH	-,-	0.463749	0.3305	0.501683	DECODE	UKBB_PPP	0.794857	2251.03	Deepression_Wray_tall	DSG2	Proteiome	BLOOD	MR	AGES	TwoSampleMR	-0.04	0.03	0.166		35296807	10.1038/s41380-022-01507-9	Deng et all Mol Psychiatry	BLOOD
DSG2	Q14126	3049	TRANS	PGC3_SCZ_NoUKB	BOTH	-,-	0.463749	0.3305	0.501683	DECODE	UKBB_PPP	0.794857	2251.03	SCZ.Clozuk.2018	DSG2	Transcriptome	BRAIN	SMR	PsychENCODE	SMR	-0.0196794	0.0475193	0.679		30545856	10.1126/science.aat8127	Gandal et all science	BRAIN
DSG2	Q14126	3049	TRANS	PGC3_SCZ_NoUKB	BOTH	-,-	0.463749	0.3305	0.501683	DECODE	UKBB_PPP	0.794857	2251.03	SCZ	DSG2	Proteiome	BLOOD	SMR	eQTLGen	SMR	0.0601308	0.149393	0.687316		37415601	10.3389/fgene.2023.1191264	Gedik et all Front Genet	BLOOD
DSG2	Q14126	3049	TRANS	PGC3_SCZ_NoUKB	BOTH	-,-	0.463749	0.3305	0.501683	DECODE	UKBB_PPP	0.794857	2251.03	MDD	DSG2	Proteiome	BLOOD	SMR	eQTLGen	SMR	-0.113189	0.0852704	0.184371		37415601	10.3389/fgene.2023.1191264	Gedik et all Front Genet	BLOOD
DSG2	Q14126	3049	TRANS	PGC3_SCZ_NoUKB	BOTH	-,-	0.463749	0.3305	0.501683	DECODE	UKBB_PPP	0.794857	2251.03	BIP	DSG2	Proteiome	BLOOD	SMR	eQTLGen	SMR	-0.0981639	0.181893	0.589418		37415601	10.3389/fgene.2023.1191264	Gedik et all Front Genet	BLOOD
DSG2	Q14126	3049	TRANS	PGC3_SCZ_NoUKB	BOTH	-,-	0.463749	0.3305	0.501683	DECODE	UKBB_PPP	0.794857	2251.03	SCZ	DSG2	Proteiome	BLOOD	SMR	deCODE	SMR	-0.0123147	0.0414732	0.766518		37415601	10.3389/fgene.2023.1191264	Gedik et all Front Genet	BLOOD
DSG2	Q14126	3049	TRANS	PGC3_SCZ_NoUKB	BOTH	-,-	0.463749	0.3305	0.501683	DECODE	UKBB_PPP	0.794857	2251.03	MDD	DSG2	Proteiome	BLOOD	SMR	deCODE	SMR	-0.0404199	0.0226391	0.0741952		37415601	10.3389/fgene.2023.1191264	Gedik et all Front Genet	BLOOD
DSG2	Q14126	3049	TRANS	PGC3_SCZ_NoUKB	BOTH	-,-	0.463749	0.3305	0.501683	DECODE	UKBB_PPP	0.794857	2251.03	BIP	DSG2	Proteiome	BLOOD	SMR	deCODE	SMR	-0.0304292	0.0493612	0.53759		37415601	10.3389/fgene.2023.1191264	Gedik et all Front Genet	BLOOD
DSG2	Q14126	3049	TRANS	PGC3_SCZ_NoUKB	BOTH	-,-	0.463749	0.3305	0.501683	DECODE	UKBB_PPP	0.794857	2251.03	SCZ.Clozuk.2018	DSG2	Transcriptome	BRAIN	TWAS	PsychENCODE	FUSION	-0.54616		0.585		30545856	10.1126/science.aat8127	Gandal et all science	BRAIN
DSG2	Q14126	3049	TRANS	PGC3_SCZ_NoUKB	BOTH	-,-	0.463749	0.3305	0.501683	DECODE	UKBB_PPP	0.794857	2251.03	BD.PGC.ruderferCell2018	DSG2	Transcriptome	BRAIN	TWAS	PsychENCODE	FUSION	0.57646		0.564301		30545856	10.1126/science.aat8127	Gandal et all science	BRAIN
DSG2	Q14126	3049	TRANS	PGC3_SCZ_NoUKB	BOTH	-,-	0.463749	0.3305	0.501683	DECODE	UKBB_PPP	0.794857	2251.03	Schizophrenia	DSG2	Transcriptome	brain caudate nucleus	TWAS	Gtex	Fusion			0.903431		36319771	10.1038/s41593-022-01182-7	Benjamin KJM	brain caudate nucleus
DSG3	P32926	3050	CIS	BIP_PGC3_noukb	UKBB-PPP_Specific	NA,+		2.5672e-05	2.5672e-05	UKBB_PPP	UKBB_PPP	0.0047981	0.0959621	SCZ.Clozuk.2018	DSG3	Transcriptome	BRAIN	SMR	PsychENCODE	SMR	0.10818	0.058243	0.0633		30545856	10.1126/science.aat8127	Gandal et all science	BRAIN
DSG3	P32926	3050	CIS	BIP_PGC3_noukb	UKBB-PPP_Specific	NA,+		2.5672e-05	2.5672e-05	UKBB_PPP	UKBB_PPP	0.0047981	0.0959621	SCZ.Clozuk.2018	DSG3	Transcriptome	BRAIN	TWAS	PsychENCODE	FUSION	1.77472		0.0759		30545856	10.1126/science.aat8127	Gandal et all science	BRAIN
DSG3	P32926	3050	CIS	BIP_PGC3_noukb	UKBB-PPP_Specific	NA,+		2.5672e-05	2.5672e-05	UKBB_PPP	UKBB_PPP	0.0047981	0.0959621	BD.PGC.ruderferCell2018	DSG3	Transcriptome	BRAIN	TWAS	PsychENCODE	FUSION	2.83362		0.004602		30545856	10.1126/science.aat8127	Gandal et all science	BRAIN
DSG3	P32926	3050	CIS	PGC3_SCZ_NoUKB	UKBB-PPP_Specific	NA,+		0.0235373	0.0235373	UKBB_PPP	UKBB_PPP	0.257258	87.9823	SCZ.Clozuk.2018	DSG3	Transcriptome	BRAIN	SMR	PsychENCODE	SMR	0.10818	0.058243	0.0633		30545856	10.1126/science.aat8127	Gandal et all science	BRAIN
DSG3	P32926	3050	CIS	PGC3_SCZ_NoUKB	UKBB-PPP_Specific	NA,+		0.0235373	0.0235373	UKBB_PPP	UKBB_PPP	0.257258	87.9823	SCZ.Clozuk.2018	DSG3	Transcriptome	BRAIN	TWAS	PsychENCODE	FUSION	1.77472		0.0759		30545856	10.1126/science.aat8127	Gandal et all science	BRAIN
DSG3	P32926	3050	CIS	PGC3_SCZ_NoUKB	UKBB-PPP_Specific	NA,+		0.0235373	0.0235373	UKBB_PPP	UKBB_PPP	0.257258	87.9823	BD.PGC.ruderferCell2018	DSG3	Transcriptome	BRAIN	TWAS	PsychENCODE	FUSION	2.83362		0.004602		30545856	10.1126/science.aat8127	Gandal et all science	BRAIN
DSG3	P32926	3050	CIS	Depression_iPSYCH_2023	UKBB-PPP_Specific	NA,+		0.27676	0.27676	UKBB_PPP	UKBB_PPP	1.05888	1034.53	SCZ.Clozuk.2018	DSG3	Transcriptome	BRAIN	SMR	PsychENCODE	SMR	0.10818	0.058243	0.0633		30545856	10.1126/science.aat8127	Gandal et all science	BRAIN
DSG3	P32926	3050	CIS	Depression_iPSYCH_2023	UKBB-PPP_Specific	NA,+		0.27676	0.27676	UKBB_PPP	UKBB_PPP	1.05888	1034.53	SCZ.Clozuk.2018	DSG3	Transcriptome	BRAIN	TWAS	PsychENCODE	FUSION	1.77472		0.0759		30545856	10.1126/science.aat8127	Gandal et all science	BRAIN
DSG3	P32926	3050	CIS	Depression_iPSYCH_2023	UKBB-PPP_Specific	NA,+		0.27676	0.27676	UKBB_PPP	UKBB_PPP	1.05888	1034.53	BD.PGC.ruderferCell2018	DSG3	Transcriptome	BRAIN	TWAS	PsychENCODE	FUSION	2.83362		0.004602		30545856	10.1126/science.aat8127	Gandal et all science	BRAIN
DSG3	P32926	3050	CIS	Cognition_Meta	UKBB-PPP_Specific	NA,+		0.70401	0.70401	UKBB_PPP	UKBB_PPP	1.32775	2631.59	SCZ.Clozuk.2018	DSG3	Transcriptome	BRAIN	SMR	PsychENCODE	SMR	0.10818	0.058243	0.0633		30545856	10.1126/science.aat8127	Gandal et all science	BRAIN
DSG3	P32926	3050	CIS	Cognition_Meta	UKBB-PPP_Specific	NA,+		0.70401	0.70401	UKBB_PPP	UKBB_PPP	1.32775	2631.59	SCZ.Clozuk.2018	DSG3	Transcriptome	BRAIN	TWAS	PsychENCODE	FUSION	1.77472		0.0759		30545856	10.1126/science.aat8127	Gandal et all science	BRAIN
DSG3	P32926	3050	CIS	Cognition_Meta	UKBB-PPP_Specific	NA,+		0.70401	0.70401	UKBB_PPP	UKBB_PPP	1.32775	2631.59	BD.PGC.ruderferCell2018	DSG3	Transcriptome	BRAIN	TWAS	PsychENCODE	FUSION	2.83362		0.004602		30545856	10.1126/science.aat8127	Gandal et all science	BRAIN
DSG3	P32926	3050	TRANS	BIP_PGC3_noukb	BOTH	-,-	0.305213	0.174139	0.513253	UKBB_PPP	DECODE	0.476903	1186.06	SCZ.Clozuk.2018	DSG3	Transcriptome	BRAIN	SMR	PsychENCODE	SMR	0.10818	0.058243	0.0633		30545856	10.1126/science.aat8127	Gandal et all science	BRAIN
DSG3	P32926	3050	TRANS	BIP_PGC3_noukb	BOTH	-,-	0.305213	0.174139	0.513253	UKBB_PPP	DECODE	0.476903	1186.06	SCZ.Clozuk.2018	DSG3	Transcriptome	BRAIN	TWAS	PsychENCODE	FUSION	1.77472		0.0759		30545856	10.1126/science.aat8127	Gandal et all science	BRAIN
DSG3	P32926	3050	TRANS	BIP_PGC3_noukb	BOTH	-,-	0.305213	0.174139	0.513253	UKBB_PPP	DECODE	0.476903	1186.06	BD.PGC.ruderferCell2018	DSG3	Transcriptome	BRAIN	TWAS	PsychENCODE	FUSION	2.83362		0.004602		30545856	10.1126/science.aat8127	Gandal et all science	BRAIN
DSG3	P32926	3050	TRANS	Cognition_Meta	BOTH	+,+	0.949967	0.735471	0.952895	DECODE	UKBB_PPP	1.28345	5009.29	SCZ.Clozuk.2018	DSG3	Transcriptome	BRAIN	SMR	PsychENCODE	SMR	0.10818	0.058243	0.0633		30545856	10.1126/science.aat8127	Gandal et all science	BRAIN
DSG3	P32926	3050	TRANS	Cognition_Meta	BOTH	+,+	0.949967	0.735471	0.952895	DECODE	UKBB_PPP	1.28345	5009.29	SCZ.Clozuk.2018	DSG3	Transcriptome	BRAIN	TWAS	PsychENCODE	FUSION	1.77472		0.0759		30545856	10.1126/science.aat8127	Gandal et all science	BRAIN
DSG3	P32926	3050	TRANS	Cognition_Meta	BOTH	+,+	0.949967	0.735471	0.952895	DECODE	UKBB_PPP	1.28345	5009.29	BD.PGC.ruderferCell2018	DSG3	Transcriptome	BRAIN	TWAS	PsychENCODE	FUSION	2.83362		0.004602		30545856	10.1126/science.aat8127	Gandal et all science	BRAIN
DSG3	P32926	3050	TRANS	PGC3_SCZ_NoUKB	BOTH	+,+	0.808565	0.667222	0.808565	DECODE	metap	1.16226	4544.45	SCZ.Clozuk.2018	DSG3	Transcriptome	BRAIN	SMR	PsychENCODE	SMR	0.10818	0.058243	0.0633		30545856	10.1126/science.aat8127	Gandal et all science	BRAIN
DSG3	P32926	3050	TRANS	PGC3_SCZ_NoUKB	BOTH	+,+	0.808565	0.667222	0.808565	DECODE	metap	1.16226	4544.45	SCZ.Clozuk.2018	DSG3	Transcriptome	BRAIN	TWAS	PsychENCODE	FUSION	1.77472		0.0759		30545856	10.1126/science.aat8127	Gandal et all science	BRAIN
DSG3	P32926	3050	TRANS	PGC3_SCZ_NoUKB	BOTH	+,+	0.808565	0.667222	0.808565	DECODE	metap	1.16226	4544.45	BD.PGC.ruderferCell2018	DSG3	Transcriptome	BRAIN	TWAS	PsychENCODE	FUSION	2.83362		0.004602		30545856	10.1126/science.aat8127	Gandal et all science	BRAIN
DSTN	P60981	15750	TRANS	BIP_PGC3_noukb	DECODE_Specific	+,NA		0.390751	0.390751	DECODE	DECODE	0.811898	2661.4	Deepression_Wray_tall	DSTN	Transcriptome	BLOOD	MR	GTEx	TwoSampleMR	-0.01	0.02	0.51		35296807	10.1038/s41380-022-01507-9	Deng et all Mol Psychiatry	BLOOD
DSTN	P60981	15750	TRANS	BIP_PGC3_noukb	DECODE_Specific	+,NA		0.390751	0.390751	DECODE	DECODE	0.811898	2661.4	SCZ	DSTN	Proteiome	BLOOD	SMR	eQTLGen	SMR	0.00642056	0.0210273	0.760105		37415601	10.3389/fgene.2023.1191264	Gedik et all Front Genet	BLOOD
DSTN	P60981	15750	TRANS	BIP_PGC3_noukb	DECODE_Specific	+,NA		0.390751	0.390751	DECODE	DECODE	0.811898	2661.4	MDD	DSTN	Proteiome	BLOOD	SMR	eQTLGen	SMR	-0.00762226	0.0115659	0.509876		37415601	10.3389/fgene.2023.1191264	Gedik et all Front Genet	BLOOD
DSTN	P60981	15750	TRANS	BIP_PGC3_noukb	DECODE_Specific	+,NA		0.390751	0.390751	DECODE	DECODE	0.811898	2661.4	BIP	DSTN	Proteiome	BLOOD	SMR	eQTLGen	SMR	-0.0446921	0.0252489	0.0767175		37415601	10.3389/fgene.2023.1191264	Gedik et all Front Genet	BLOOD
DSTN	P60981	15750	TRANS	Cognition_Meta	DECODE_Specific	-,NA		0.408103	0.408103	DECODE	DECODE	0.990587	2779.59	Deepression_Wray_tall	DSTN	Transcriptome	BLOOD	MR	GTEx	TwoSampleMR	-0.01	0.02	0.51		35296807	10.1038/s41380-022-01507-9	Deng et all Mol Psychiatry	BLOOD
DSTN	P60981	15750	TRANS	Cognition_Meta	DECODE_Specific	-,NA		0.408103	0.408103	DECODE	DECODE	0.990587	2779.59	SCZ	DSTN	Proteiome	BLOOD	SMR	eQTLGen	SMR	0.00642056	0.0210273	0.760105		37415601	10.3389/fgene.2023.1191264	Gedik et all Front Genet	BLOOD
DSTN	P60981	15750	TRANS	Cognition_Meta	DECODE_Specific	-,NA		0.408103	0.408103	DECODE	DECODE	0.990587	2779.59	MDD	DSTN	Proteiome	BLOOD	SMR	eQTLGen	SMR	-0.00762226	0.0115659	0.509876		37415601	10.3389/fgene.2023.1191264	Gedik et all Front Genet	BLOOD
DSTN	P60981	15750	TRANS	Cognition_Meta	DECODE_Specific	-,NA		0.408103	0.408103	DECODE	DECODE	0.990587	2779.59	BIP	DSTN	Proteiome	BLOOD	SMR	eQTLGen	SMR	-0.0446921	0.0252489	0.0767175		37415601	10.3389/fgene.2023.1191264	Gedik et all Front Genet	BLOOD
DSTN	P60981	15750	TRANS	Depression_iPSYCH_2023	DECODE_Specific	-,NA		0.618644	0.618644	DECODE	DECODE	1.42447	4213.58	Deepression_Wray_tall	DSTN	Transcriptome	BLOOD	MR	GTEx	TwoSampleMR	-0.01	0.02	0.51		35296807	10.1038/s41380-022-01507-9	Deng et all Mol Psychiatry	BLOOD
DSTN	P60981	15750	TRANS	Depression_iPSYCH_2023	DECODE_Specific	-,NA		0.618644	0.618644	DECODE	DECODE	1.42447	4213.58	SCZ	DSTN	Proteiome	BLOOD	SMR	eQTLGen	SMR	0.00642056	0.0210273	0.760105		37415601	10.3389/fgene.2023.1191264	Gedik et all Front Genet	BLOOD
DSTN	P60981	15750	TRANS	Depression_iPSYCH_2023	DECODE_Specific	-,NA		0.618644	0.618644	DECODE	DECODE	1.42447	4213.58	MDD	DSTN	Proteiome	BLOOD	SMR	eQTLGen	SMR	-0.00762226	0.0115659	0.509876		37415601	10.3389/fgene.2023.1191264	Gedik et all Front Genet	BLOOD
DSTN	P60981	15750	TRANS	Depression_iPSYCH_2023	DECODE_Specific	-,NA		0.618644	0.618644	DECODE	DECODE	1.42447	4213.58	BIP	DSTN	Proteiome	BLOOD	SMR	eQTLGen	SMR	-0.0446921	0.0252489	0.0767175		37415601	10.3389/fgene.2023.1191264	Gedik et all Front Genet	BLOOD
DSTN	P60981	15750	TRANS	PGC3_SCZ_NoUKB	DECODE_Specific	+,NA		0.664113	0.664113	DECODE	DECODE	1.15862	4523.27	Deepression_Wray_tall	DSTN	Transcriptome	BLOOD	MR	GTEx	TwoSampleMR	-0.01	0.02	0.51		35296807	10.1038/s41380-022-01507-9	Deng et all Mol Psychiatry	BLOOD
DSTN	P60981	15750	TRANS	PGC3_SCZ_NoUKB	DECODE_Specific	+,NA		0.664113	0.664113	DECODE	DECODE	1.15862	4523.27	SCZ	DSTN	Proteiome	BLOOD	SMR	eQTLGen	SMR	0.00642056	0.0210273	0.760105		37415601	10.3389/fgene.2023.1191264	Gedik et all Front Genet	BLOOD
DSTN	P60981	15750	TRANS	PGC3_SCZ_NoUKB	DECODE_Specific	+,NA		0.664113	0.664113	DECODE	DECODE	1.15862	4523.27	MDD	DSTN	Proteiome	BLOOD	SMR	eQTLGen	SMR	-0.00762226	0.0115659	0.509876		37415601	10.3389/fgene.2023.1191264	Gedik et all Front Genet	BLOOD
DSTN	P60981	15750	TRANS	PGC3_SCZ_NoUKB	DECODE_Specific	+,NA		0.664113	0.664113	DECODE	DECODE	1.15862	4523.27	BIP	DSTN	Proteiome	BLOOD	SMR	eQTLGen	SMR	-0.0446921	0.0252489	0.0767175		37415601	10.3389/fgene.2023.1191264	Gedik et all Front Genet	BLOOD
DTD1	Q8TEA8	16219	CIS	Depression_iPSYCH_2023	BOTH	-,-	0.0161323	0.0161323	0.0489286	metap	DECODE	0.399355	60.3027	Bipolar disorder	DTD1	Proteome	PLASMA	MR	FENLAND	TwoSampleMR	-0.0233483	0.0313333	0.456177		36280454	https://doi.org/10.1016/j.biopsych.2022.08.015	Lu et al Biol Psychiatry	BLOOD
DTD1	Q8TEA8	16219	CIS	Depression_iPSYCH_2023	BOTH	-,-	0.0161323	0.0161323	0.0489286	metap	DECODE	0.399355	60.3027	Major depressive disorder	DTD1	Proteome	PLASMA	MR	FENLAND	TwoSampleMR	-0.032	0.0143333	0.0255781		36280454	https://doi.org/10.1016/j.biopsych.2022.08.015	Lu et al Biol Psychiatry	BLOOD
DTD1	Q8TEA8	16219	CIS	Depression_iPSYCH_2023	BOTH	-,-	0.0161323	0.0161323	0.0489286	metap	DECODE	0.399355	60.3027	Schizophrenia	DTD1	Proteome	PLASMA	MR	FENLAND	TwoSampleMR	0.021994	0.026	0.397597		36280454	https://doi.org/10.1016/j.biopsych.2022.08.015	Lu et al Biol Psychiatry	BLOOD
DTD1	Q8TEA8	16219	CIS	Depression_iPSYCH_2023	BOTH	-,-	0.0161323	0.0161323	0.0489286	metap	DECODE	0.399355	60.3027	SCZ_PGC3	DTD1	Transcriptome	DLPFC	MR	CMC+GTEX	MendelianRandomization			0.687105		35460606	10.1016/j.ajhg.2022.04.004	Jiang eet all Am J Hum Genet	BRAIN
DTD1	Q8TEA8	16219	CIS	Depression_iPSYCH_2023	BOTH	-,-	0.0161323	0.0161323	0.0489286	metap	DECODE	0.399355	60.3027	SCZ_PGC3	DTD1	Transcriptome	DLPFC	MR	CMC+GTEX	MendelianRandomization			0.687161		35460606	10.1016/j.ajhg.2022.04.004	Jiang eet all Am J Hum Genet	BRAIN
DTD1	Q8TEA8	16219	CIS	Depression_iPSYCH_2023	BOTH	-,-	0.0161323	0.0161323	0.0489286	metap	DECODE	0.399355	60.3027	SCZ_PGC3	DTD1	Transcriptome	DLPFC	MR	CMC+GTEX	MendelianRandomization			0.791515		35460606	10.1016/j.ajhg.2022.04.004	Jiang eet all Am J Hum Genet	BRAIN
DTD1	Q8TEA8	16219	CIS	Depression_iPSYCH_2023	BOTH	-,-	0.0161323	0.0161323	0.0489286	metap	DECODE	0.399355	60.3027	SCZ_PGC3	DTD1	Transcriptome	DLPFC	MR	CMC+GTEX	EMIC			0.796757		35460606	10.1016/j.ajhg.2022.04.004	Jiang eet all Am J Hum Genet	BRAIN
DTD1	Q8TEA8	16219	CIS	Depression_iPSYCH_2023	BOTH	-,-	0.0161323	0.0161323	0.0489286	metap	DECODE	0.399355	60.3027	BIP_2019_Stahl_etall	DTD1	Transcriptome	DLPFC	MR	CMC+GTEX	MendelianRandomization			0.724823		35460606	10.1016/j.ajhg.2022.04.004	Jiang eet all Am J Hum Genet	BRAIN
DTD1	Q8TEA8	16219	CIS	Depression_iPSYCH_2023	BOTH	-,-	0.0161323	0.0161323	0.0489286	metap	DECODE	0.399355	60.3027	BIP_2019_Stahl_etall	DTD1	Transcriptome	DLPFC	MR	CMC+GTEX	MendelianRandomization			0.722287		35460606	10.1016/j.ajhg.2022.04.004	Jiang eet all Am J Hum Genet	BRAIN
DTD1	Q8TEA8	16219	CIS	Depression_iPSYCH_2023	BOTH	-,-	0.0161323	0.0161323	0.0489286	metap	DECODE	0.399355	60.3027	BIP_2019_Stahl_etall	DTD1	Transcriptome	DLPFC	MR	CMC+GTEX	MendelianRandomization			0.76029		35460606	10.1016/j.ajhg.2022.04.004	Jiang eet all Am J Hum Genet	BRAIN
DTD1	Q8TEA8	16219	CIS	Depression_iPSYCH_2023	BOTH	-,-	0.0161323	0.0161323	0.0489286	metap	DECODE	0.399355	60.3027	BIP_2019_Stahl_etall	DTD1	Transcriptome	DLPFC	MR	CMC+GTEX	EMIC			0.635981		35460606	10.1016/j.ajhg.2022.04.004	Jiang eet all Am J Hum Genet	BRAIN
DTD1	Q8TEA8	16219	CIS	Depression_iPSYCH_2023	BOTH	-,-	0.0161323	0.0161323	0.0489286	metap	DECODE	0.399355	60.3027	Deepression_Wray_tall	DTD1	Transcriptome	BRAIN DLPFC	MR	PsychENCODE	TwoSampleMR	0.01	0.01	0.462		35296807	10.1038/s41380-022-01507-9	Deng et all Mol Psychiatry	BRAIN
DTD1	Q8TEA8	16219	CIS	Depression_iPSYCH_2023	BOTH	-,-	0.0161323	0.0161323	0.0489286	metap	DECODE	0.399355	60.3027	Deepression_Wray_tall	DTD1	Transcriptome	BLOOD	MR	GTEx	TwoSampleMR	0	0.01	0.751		35296807	10.1038/s41380-022-01507-9	Deng et all Mol Psychiatry	BLOOD
DTD1	Q8TEA8	16219	CIS	Depression_iPSYCH_2023	BOTH	-,-	0.0161323	0.0161323	0.0489286	metap	DECODE	0.399355	60.3027	SCZ_PGC3	DTD1	Transcriptome	DLPFC	SMR	CMC+GTEX	SMR	0.0174477	0.0266475	0.512623		35460606	10.1016/j.ajhg.2022.04.004	Jiang eet all Am J Hum Genet	BRAIN
DTD1	Q8TEA8	16219	CIS	Depression_iPSYCH_2023	BOTH	-,-	0.0161323	0.0161323	0.0489286	metap	DECODE	0.399355	60.3027	SCZ_PGC3	DTD1	Transcriptome_Transcriptlvel	DLPFC	SMR	CMC+GTEX	SMR	-0.0174997	0.0234096	0.454735		35460606	10.1016/j.ajhg.2022.04.004	Jiang eet all Am J Hum Genet	BRAIN
DTD1	Q8TEA8	16219	CIS	Depression_iPSYCH_2023	BOTH	-,-	0.0161323	0.0161323	0.0489286	metap	DECODE	0.399355	60.3027	SCZ.Clozuk.2018	DTD1	Transcriptome	BRAIN	SMR	PsychENCODE	SMR	-0.00287431	0.0280682	0.918		30545856	10.1126/science.aat8127	Gandal et all science	BRAIN
DTD1	Q8TEA8	16219	CIS	Depression_iPSYCH_2023	BOTH	-,-	0.0161323	0.0161323	0.0489286	metap	DECODE	0.399355	60.3027	BD.PGC.ruderferCell2018	DTD1	Transcriptome	BRAIN	SMR	PsychENCODE	SMR	-0.0120808	0.0437406	0.782401		30545856	10.1126/science.aat8127	Gandal et all science	BRAIN
DTD1	Q8TEA8	16219	CIS	Depression_iPSYCH_2023	BOTH	-,-	0.0161323	0.0161323	0.0489286	metap	DECODE	0.399355	60.3027	SCZ	DTD1	Proteiome	BLOOD	SMR	eQTLGen	SMR	-0.0187269	0.0396898	0.637047		37415601	10.3389/fgene.2023.1191264	Gedik et all Front Genet	BLOOD
DTD1	Q8TEA8	16219	CIS	Depression_iPSYCH_2023	BOTH	-,-	0.0161323	0.0161323	0.0489286	metap	DECODE	0.399355	60.3027	MDD	DTD1	Proteiome	BRAIN	SMR	BrainMeta	SMR	0.0280505	0.00973533	0.00396021		37415601	10.3389/fgene.2023.1191264	Gedik et all Front Genet	BRAIN
DTD1	Q8TEA8	16219	CIS	Depression_iPSYCH_2023	BOTH	-,-	0.0161323	0.0161323	0.0489286	metap	DECODE	0.399355	60.3027	BIP	DTD1	Proteiome	BRAIN	SMR	BrainMeta	SMR	0.00978477	0.0206669	0.635891		37415601	10.3389/fgene.2023.1191264	Gedik et all Front Genet	BRAIN
DTD1	Q8TEA8	16219	CIS	Depression_iPSYCH_2023	BOTH	-,-	0.0161323	0.0161323	0.0489286	metap	DECODE	0.399355	60.3027	SCZ	DTD1	Proteiome	BRAIN	SMR	BrainMeta	SMR	-0.028784	0.017061	0.0915799		37415601	10.3389/fgene.2023.1191264	Gedik et all Front Genet	BRAIN
DTD1	Q8TEA8	16219	CIS	Depression_iPSYCH_2023	BOTH	-,-	0.0161323	0.0161323	0.0489286	metap	DECODE	0.399355	60.3027	MDD	DTD1	Proteiome	BLOOD	SMR	eQTLGen	SMR	-0.000583592	0.0198421	0.976536		37415601	10.3389/fgene.2023.1191264	Gedik et all Front Genet	BLOOD
DTD1	Q8TEA8	16219	CIS	Depression_iPSYCH_2023	BOTH	-,-	0.0161323	0.0161323	0.0489286	metap	DECODE	0.399355	60.3027	BIP	DTD1	Proteiome	BLOOD	SMR	eQTLGen	SMR	0.0405639	0.0401477	0.31232		37415601	10.3389/fgene.2023.1191264	Gedik et all Front Genet	BLOOD
DTD1	Q8TEA8	16219	CIS	Depression_iPSYCH_2023	BOTH	-,-	0.0161323	0.0161323	0.0489286	metap	DECODE	0.399355	60.3027	SCZ	DTD1	Proteiome	BLOOD	SMR	deCODE	SMR	0.0438119	0.0419975	0.296854		37415601	10.3389/fgene.2023.1191264	Gedik et all Front Genet	BLOOD
DTD1	Q8TEA8	16219	CIS	Depression_iPSYCH_2023	BOTH	-,-	0.0161323	0.0161323	0.0489286	metap	DECODE	0.399355	60.3027	MDD	DTD1	Proteiome	BLOOD	SMR	deCODE	SMR	-0.0553616	0.022561	0.014133		37415601	10.3389/fgene.2023.1191264	Gedik et all Front Genet	BLOOD
DTD1	Q8TEA8	16219	CIS	Depression_iPSYCH_2023	BOTH	-,-	0.0161323	0.0161323	0.0489286	metap	DECODE	0.399355	60.3027	BIP	DTD1	Proteiome	BLOOD	SMR	deCODE	SMR	-0.0574217	0.0485102	0.236531		37415601	10.3389/fgene.2023.1191264	Gedik et all Front Genet	BLOOD
DTD1	Q8TEA8	16219	CIS	Depression_iPSYCH_2023	BOTH	-,-	0.0161323	0.0161323	0.0489286	metap	DECODE	0.399355	60.3027	SCZ	DTD1	Transcriptome	BRAIN_DLPFC	TWAS	CMC	FUSION	0.81767		0.414		31691811	10.1093/hmg/ddz253	Hall et al Hum Mol Genet	BRAIN
DTD1	Q8TEA8	16219	CIS	Depression_iPSYCH_2023	BOTH	-,-	0.0161323	0.0161323	0.0489286	metap	DECODE	0.399355	60.3027	SCZ.Clozuk.2018	DTD1	Transcriptome	BRAIN	TWAS	PsychENCODE	FUSION	-0.2581		0.796		30545856	10.1126/science.aat8127	Gandal et all science	BRAIN
DTD1	Q8TEA8	16219	CIS	Depression_iPSYCH_2023	BOTH	-,-	0.0161323	0.0161323	0.0489286	metap	DECODE	0.399355	60.3027	BD.PGC.ruderferCell2018	DTD1	Transcriptome	BRAIN	TWAS	PsychENCODE	FUSION	0.0864		0.931		30545856	10.1126/science.aat8127	Gandal et all science	BRAIN
DTD1	Q8TEA8	16219	CIS	Depression_iPSYCH_2023	BOTH	-,-	0.0161323	0.0161323	0.0489286	metap	DECODE	0.399355	60.3027	Depression Howard et all	DTD1	Proteiome	BRAIN	PWAS	ROS/MAP	FUSION	1.3016		0.193		33846625	10.1038/s41593-021-00832-6	Wingo Nat Neurosci	BRAIN
DTD1	Q8TEA8	16219	CIS	BIP_PGC3_noukb	BOTH	-,-	0.185452	0.185452	0.216756	metap	UKBB_PPP	0.785073	693.219	Bipolar disorder	DTD1	Proteome	PLASMA	MR	FENLAND	TwoSampleMR	-0.0233483	0.0313333	0.456177		36280454	https://doi.org/10.1016/j.biopsych.2022.08.015	Lu et al Biol Psychiatry	BLOOD
DTD1	Q8TEA8	16219	CIS	BIP_PGC3_noukb	BOTH	-,-	0.185452	0.185452	0.216756	metap	UKBB_PPP	0.785073	693.219	Major depressive disorder	DTD1	Proteome	PLASMA	MR	FENLAND	TwoSampleMR	-0.032	0.0143333	0.0255781		36280454	https://doi.org/10.1016/j.biopsych.2022.08.015	Lu et al Biol Psychiatry	BLOOD
DTD1	Q8TEA8	16219	CIS	BIP_PGC3_noukb	BOTH	-,-	0.185452	0.185452	0.216756	metap	UKBB_PPP	0.785073	693.219	Schizophrenia	DTD1	Proteome	PLASMA	MR	FENLAND	TwoSampleMR	0.021994	0.026	0.397597		36280454	https://doi.org/10.1016/j.biopsych.2022.08.015	Lu et al Biol Psychiatry	BLOOD
DTD1	Q8TEA8	16219	CIS	BIP_PGC3_noukb	BOTH	-,-	0.185452	0.185452	0.216756	metap	UKBB_PPP	0.785073	693.219	SCZ_PGC3	DTD1	Transcriptome	DLPFC	MR	CMC+GTEX	MendelianRandomization			0.687105		35460606	10.1016/j.ajhg.2022.04.004	Jiang eet all Am J Hum Genet	BRAIN
DTD1	Q8TEA8	16219	CIS	BIP_PGC3_noukb	BOTH	-,-	0.185452	0.185452	0.216756	metap	UKBB_PPP	0.785073	693.219	SCZ_PGC3	DTD1	Transcriptome	DLPFC	MR	CMC+GTEX	MendelianRandomization			0.687161		35460606	10.1016/j.ajhg.2022.04.004	Jiang eet all Am J Hum Genet	BRAIN
DTD1	Q8TEA8	16219	CIS	BIP_PGC3_noukb	BOTH	-,-	0.185452	0.185452	0.216756	metap	UKBB_PPP	0.785073	693.219	SCZ_PGC3	DTD1	Transcriptome	DLPFC	MR	CMC+GTEX	MendelianRandomization			0.791515		35460606	10.1016/j.ajhg.2022.04.004	Jiang eet all Am J Hum Genet	BRAIN
DTD1	Q8TEA8	16219	CIS	BIP_PGC3_noukb	BOTH	-,-	0.185452	0.185452	0.216756	metap	UKBB_PPP	0.785073	693.219	SCZ_PGC3	DTD1	Transcriptome	DLPFC	MR	CMC+GTEX	EMIC			0.796757		35460606	10.1016/j.ajhg.2022.04.004	Jiang eet all Am J Hum Genet	BRAIN
DTD1	Q8TEA8	16219	CIS	BIP_PGC3_noukb	BOTH	-,-	0.185452	0.185452	0.216756	metap	UKBB_PPP	0.785073	693.219	BIP_2019_Stahl_etall	DTD1	Transcriptome	DLPFC	MR	CMC+GTEX	MendelianRandomization			0.724823		35460606	10.1016/j.ajhg.2022.04.004	Jiang eet all Am J Hum Genet	BRAIN
DTD1	Q8TEA8	16219	CIS	BIP_PGC3_noukb	BOTH	-,-	0.185452	0.185452	0.216756	metap	UKBB_PPP	0.785073	693.219	BIP_2019_Stahl_etall	DTD1	Transcriptome	DLPFC	MR	CMC+GTEX	MendelianRandomization			0.722287		35460606	10.1016/j.ajhg.2022.04.004	Jiang eet all Am J Hum Genet	BRAIN
DTD1	Q8TEA8	16219	CIS	BIP_PGC3_noukb	BOTH	-,-	0.185452	0.185452	0.216756	metap	UKBB_PPP	0.785073	693.219	BIP_2019_Stahl_etall	DTD1	Transcriptome	DLPFC	MR	CMC+GTEX	MendelianRandomization			0.76029		35460606	10.1016/j.ajhg.2022.04.004	Jiang eet all Am J Hum Genet	BRAIN
DTD1	Q8TEA8	16219	CIS	BIP_PGC3_noukb	BOTH	-,-	0.185452	0.185452	0.216756	metap	UKBB_PPP	0.785073	693.219	BIP_2019_Stahl_etall	DTD1	Transcriptome	DLPFC	MR	CMC+GTEX	EMIC			0.635981		35460606	10.1016/j.ajhg.2022.04.004	Jiang eet all Am J Hum Genet	BRAIN
DTD1	Q8TEA8	16219	CIS	BIP_PGC3_noukb	BOTH	-,-	0.185452	0.185452	0.216756	metap	UKBB_PPP	0.785073	693.219	Deepression_Wray_tall	DTD1	Transcriptome	BRAIN DLPFC	MR	PsychENCODE	TwoSampleMR	0.01	0.01	0.462		35296807	10.1038/s41380-022-01507-9	Deng et all Mol Psychiatry	BRAIN
DTD1	Q8TEA8	16219	CIS	BIP_PGC3_noukb	BOTH	-,-	0.185452	0.185452	0.216756	metap	UKBB_PPP	0.785073	693.219	Deepression_Wray_tall	DTD1	Transcriptome	BLOOD	MR	GTEx	TwoSampleMR	0	0.01	0.751		35296807	10.1038/s41380-022-01507-9	Deng et all Mol Psychiatry	BLOOD
DTD1	Q8TEA8	16219	CIS	BIP_PGC3_noukb	BOTH	-,-	0.185452	0.185452	0.216756	metap	UKBB_PPP	0.785073	693.219	SCZ_PGC3	DTD1	Transcriptome	DLPFC	SMR	CMC+GTEX	SMR	0.0174477	0.0266475	0.512623		35460606	10.1016/j.ajhg.2022.04.004	Jiang eet all Am J Hum Genet	BRAIN
DTD1	Q8TEA8	16219	CIS	BIP_PGC3_noukb	BOTH	-,-	0.185452	0.185452	0.216756	metap	UKBB_PPP	0.785073	693.219	SCZ_PGC3	DTD1	Transcriptome_Transcriptlvel	DLPFC	SMR	CMC+GTEX	SMR	-0.0174997	0.0234096	0.454735		35460606	10.1016/j.ajhg.2022.04.004	Jiang eet all Am J Hum Genet	BRAIN
DTD1	Q8TEA8	16219	CIS	BIP_PGC3_noukb	BOTH	-,-	0.185452	0.185452	0.216756	metap	UKBB_PPP	0.785073	693.219	SCZ.Clozuk.2018	DTD1	Transcriptome	BRAIN	SMR	PsychENCODE	SMR	-0.00287431	0.0280682	0.918		30545856	10.1126/science.aat8127	Gandal et all science	BRAIN
DTD1	Q8TEA8	16219	CIS	BIP_PGC3_noukb	BOTH	-,-	0.185452	0.185452	0.216756	metap	UKBB_PPP	0.785073	693.219	BD.PGC.ruderferCell2018	DTD1	Transcriptome	BRAIN	SMR	PsychENCODE	SMR	-0.0120808	0.0437406	0.782401		30545856	10.1126/science.aat8127	Gandal et all science	BRAIN
DTD1	Q8TEA8	16219	CIS	BIP_PGC3_noukb	BOTH	-,-	0.185452	0.185452	0.216756	metap	UKBB_PPP	0.785073	693.219	SCZ	DTD1	Proteiome	BLOOD	SMR	eQTLGen	SMR	-0.0187269	0.0396898	0.637047		37415601	10.3389/fgene.2023.1191264	Gedik et all Front Genet	BLOOD
DTD1	Q8TEA8	16219	CIS	BIP_PGC3_noukb	BOTH	-,-	0.185452	0.185452	0.216756	metap	UKBB_PPP	0.785073	693.219	MDD	DTD1	Proteiome	BRAIN	SMR	BrainMeta	SMR	0.0280505	0.00973533	0.00396021		37415601	10.3389/fgene.2023.1191264	Gedik et all Front Genet	BRAIN
DTD1	Q8TEA8	16219	CIS	BIP_PGC3_noukb	BOTH	-,-	0.185452	0.185452	0.216756	metap	UKBB_PPP	0.785073	693.219	BIP	DTD1	Proteiome	BRAIN	SMR	BrainMeta	SMR	0.00978477	0.0206669	0.635891		37415601	10.3389/fgene.2023.1191264	Gedik et all Front Genet	BRAIN
DTD1	Q8TEA8	16219	CIS	BIP_PGC3_noukb	BOTH	-,-	0.185452	0.185452	0.216756	metap	UKBB_PPP	0.785073	693.219	SCZ	DTD1	Proteiome	BRAIN	SMR	BrainMeta	SMR	-0.028784	0.017061	0.0915799		37415601	10.3389/fgene.2023.1191264	Gedik et all Front Genet	BRAIN
DTD1	Q8TEA8	16219	CIS	BIP_PGC3_noukb	BOTH	-,-	0.185452	0.185452	0.216756	metap	UKBB_PPP	0.785073	693.219	MDD	DTD1	Proteiome	BLOOD	SMR	eQTLGen	SMR	-0.000583592	0.0198421	0.976536		37415601	10.3389/fgene.2023.1191264	Gedik et all Front Genet	BLOOD
DTD1	Q8TEA8	16219	CIS	BIP_PGC3_noukb	BOTH	-,-	0.185452	0.185452	0.216756	metap	UKBB_PPP	0.785073	693.219	BIP	DTD1	Proteiome	BLOOD	SMR	eQTLGen	SMR	0.0405639	0.0401477	0.31232		37415601	10.3389/fgene.2023.1191264	Gedik et all Front Genet	BLOOD
DTD1	Q8TEA8	16219	CIS	BIP_PGC3_noukb	BOTH	-,-	0.185452	0.185452	0.216756	metap	UKBB_PPP	0.785073	693.219	SCZ	DTD1	Proteiome	BLOOD	SMR	deCODE	SMR	0.0438119	0.0419975	0.296854		37415601	10.3389/fgene.2023.1191264	Gedik et all Front Genet	BLOOD
DTD1	Q8TEA8	16219	CIS	BIP_PGC3_noukb	BOTH	-,-	0.185452	0.185452	0.216756	metap	UKBB_PPP	0.785073	693.219	MDD	DTD1	Proteiome	BLOOD	SMR	deCODE	SMR	-0.0553616	0.022561	0.014133		37415601	10.3389/fgene.2023.1191264	Gedik et all Front Genet	BLOOD
DTD1	Q8TEA8	16219	CIS	BIP_PGC3_noukb	BOTH	-,-	0.185452	0.185452	0.216756	metap	UKBB_PPP	0.785073	693.219	BIP	DTD1	Proteiome	BLOOD	SMR	deCODE	SMR	-0.0574217	0.0485102	0.236531		37415601	10.3389/fgene.2023.1191264	Gedik et all Front Genet	BLOOD
DTD1	Q8TEA8	16219	CIS	BIP_PGC3_noukb	BOTH	-,-	0.185452	0.185452	0.216756	metap	UKBB_PPP	0.785073	693.219	SCZ	DTD1	Transcriptome	BRAIN_DLPFC	TWAS	CMC	FUSION	0.81767		0.414		31691811	10.1093/hmg/ddz253	Hall et al Hum Mol Genet	BRAIN
DTD1	Q8TEA8	16219	CIS	BIP_PGC3_noukb	BOTH	-,-	0.185452	0.185452	0.216756	metap	UKBB_PPP	0.785073	693.219	SCZ.Clozuk.2018	DTD1	Transcriptome	BRAIN	TWAS	PsychENCODE	FUSION	-0.2581		0.796		30545856	10.1126/science.aat8127	Gandal et all science	BRAIN
DTD1	Q8TEA8	16219	CIS	BIP_PGC3_noukb	BOTH	-,-	0.185452	0.185452	0.216756	metap	UKBB_PPP	0.785073	693.219	BD.PGC.ruderferCell2018	DTD1	Transcriptome	BRAIN	TWAS	PsychENCODE	FUSION	0.0864		0.931		30545856	10.1126/science.aat8127	Gandal et all science	BRAIN
DTD1	Q8TEA8	16219	CIS	BIP_PGC3_noukb	BOTH	-,-	0.185452	0.185452	0.216756	metap	UKBB_PPP	0.785073	693.219	Depression Howard et all	DTD1	Proteiome	BRAIN	PWAS	ROS/MAP	FUSION	1.3016		0.193		33846625	10.1038/s41593-021-00832-6	Wingo Nat Neurosci	BRAIN
DTD1	Q8TEA8	16219	CIS	PGC3_SCZ_NoUKB	BOTH	+,+	0.277338	0.277338	0.279706	metap	DECODE	0.939882	1036.69	Bipolar disorder	DTD1	Proteome	PLASMA	MR	FENLAND	TwoSampleMR	-0.0233483	0.0313333	0.456177		36280454	https://doi.org/10.1016/j.biopsych.2022.08.015	Lu et al Biol Psychiatry	BLOOD
DTD1	Q8TEA8	16219	CIS	PGC3_SCZ_NoUKB	BOTH	+,+	0.277338	0.277338	0.279706	metap	DECODE	0.939882	1036.69	Major depressive disorder	DTD1	Proteome	PLASMA	MR	FENLAND	TwoSampleMR	-0.032	0.0143333	0.0255781		36280454	https://doi.org/10.1016/j.biopsych.2022.08.015	Lu et al Biol Psychiatry	BLOOD
DTD1	Q8TEA8	16219	CIS	PGC3_SCZ_NoUKB	BOTH	+,+	0.277338	0.277338	0.279706	metap	DECODE	0.939882	1036.69	Schizophrenia	DTD1	Proteome	PLASMA	MR	FENLAND	TwoSampleMR	0.021994	0.026	0.397597		36280454	https://doi.org/10.1016/j.biopsych.2022.08.015	Lu et al Biol Psychiatry	BLOOD
DTD1	Q8TEA8	16219	CIS	PGC3_SCZ_NoUKB	BOTH	+,+	0.277338	0.277338	0.279706	metap	DECODE	0.939882	1036.69	SCZ_PGC3	DTD1	Transcriptome	DLPFC	MR	CMC+GTEX	MendelianRandomization			0.687105		35460606	10.1016/j.ajhg.2022.04.004	Jiang eet all Am J Hum Genet	BRAIN
DTD1	Q8TEA8	16219	CIS	PGC3_SCZ_NoUKB	BOTH	+,+	0.277338	0.277338	0.279706	metap	DECODE	0.939882	1036.69	SCZ_PGC3	DTD1	Transcriptome	DLPFC	MR	CMC+GTEX	MendelianRandomization			0.687161		35460606	10.1016/j.ajhg.2022.04.004	Jiang eet all Am J Hum Genet	BRAIN
DTD1	Q8TEA8	16219	CIS	PGC3_SCZ_NoUKB	BOTH	+,+	0.277338	0.277338	0.279706	metap	DECODE	0.939882	1036.69	SCZ_PGC3	DTD1	Transcriptome	DLPFC	MR	CMC+GTEX	MendelianRandomization			0.791515		35460606	10.1016/j.ajhg.2022.04.004	Jiang eet all Am J Hum Genet	BRAIN
DTD1	Q8TEA8	16219	CIS	PGC3_SCZ_NoUKB	BOTH	+,+	0.277338	0.277338	0.279706	metap	DECODE	0.939882	1036.69	SCZ_PGC3	DTD1	Transcriptome	DLPFC	MR	CMC+GTEX	EMIC			0.796757		35460606	10.1016/j.ajhg.2022.04.004	Jiang eet all Am J Hum Genet	BRAIN
DTD1	Q8TEA8	16219	CIS	PGC3_SCZ_NoUKB	BOTH	+,+	0.277338	0.277338	0.279706	metap	DECODE	0.939882	1036.69	BIP_2019_Stahl_etall	DTD1	Transcriptome	DLPFC	MR	CMC+GTEX	MendelianRandomization			0.724823		35460606	10.1016/j.ajhg.2022.04.004	Jiang eet all Am J Hum Genet	BRAIN
DTD1	Q8TEA8	16219	CIS	PGC3_SCZ_NoUKB	BOTH	+,+	0.277338	0.277338	0.279706	metap	DECODE	0.939882	1036.69	BIP_2019_Stahl_etall	DTD1	Transcriptome	DLPFC	MR	CMC+GTEX	MendelianRandomization			0.722287		35460606	10.1016/j.ajhg.2022.04.004	Jiang eet all Am J Hum Genet	BRAIN
DTD1	Q8TEA8	16219	CIS	PGC3_SCZ_NoUKB	BOTH	+,+	0.277338	0.277338	0.279706	metap	DECODE	0.939882	1036.69	BIP_2019_Stahl_etall	DTD1	Transcriptome	DLPFC	MR	CMC+GTEX	MendelianRandomization			0.76029		35460606	10.1016/j.ajhg.2022.04.004	Jiang eet all Am J Hum Genet	BRAIN
DTD1	Q8TEA8	16219	CIS	PGC3_SCZ_NoUKB	BOTH	+,+	0.277338	0.277338	0.279706	metap	DECODE	0.939882	1036.69	BIP_2019_Stahl_etall	DTD1	Transcriptome	DLPFC	MR	CMC+GTEX	EMIC			0.635981		35460606	10.1016/j.ajhg.2022.04.004	Jiang eet all Am J Hum Genet	BRAIN
DTD1	Q8TEA8	16219	CIS	PGC3_SCZ_NoUKB	BOTH	+,+	0.277338	0.277338	0.279706	metap	DECODE	0.939882	1036.69	Deepression_Wray_tall	DTD1	Transcriptome	BRAIN DLPFC	MR	PsychENCODE	TwoSampleMR	0.01	0.01	0.462		35296807	10.1038/s41380-022-01507-9	Deng et all Mol Psychiatry	BRAIN
DTD1	Q8TEA8	16219	CIS	PGC3_SCZ_NoUKB	BOTH	+,+	0.277338	0.277338	0.279706	metap	DECODE	0.939882	1036.69	Deepression_Wray_tall	DTD1	Transcriptome	BLOOD	MR	GTEx	TwoSampleMR	0	0.01	0.751		35296807	10.1038/s41380-022-01507-9	Deng et all Mol Psychiatry	BLOOD
DTD1	Q8TEA8	16219	CIS	PGC3_SCZ_NoUKB	BOTH	+,+	0.277338	0.277338	0.279706	metap	DECODE	0.939882	1036.69	SCZ_PGC3	DTD1	Transcriptome	DLPFC	SMR	CMC+GTEX	SMR	0.0174477	0.0266475	0.512623		35460606	10.1016/j.ajhg.2022.04.004	Jiang eet all Am J Hum Genet	BRAIN
DTD1	Q8TEA8	16219	CIS	PGC3_SCZ_NoUKB	BOTH	+,+	0.277338	0.277338	0.279706	metap	DECODE	0.939882	1036.69	SCZ_PGC3	DTD1	Transcriptome_Transcriptlvel	DLPFC	SMR	CMC+GTEX	SMR	-0.0174997	0.0234096	0.454735		35460606	10.1016/j.ajhg.2022.04.004	Jiang eet all Am J Hum Genet	BRAIN
DTD1	Q8TEA8	16219	CIS	PGC3_SCZ_NoUKB	BOTH	+,+	0.277338	0.277338	0.279706	metap	DECODE	0.939882	1036.69	SCZ.Clozuk.2018	DTD1	Transcriptome	BRAIN	SMR	PsychENCODE	SMR	-0.00287431	0.0280682	0.918		30545856	10.1126/science.aat8127	Gandal et all science	BRAIN
DTD1	Q8TEA8	16219	CIS	PGC3_SCZ_NoUKB	BOTH	+,+	0.277338	0.277338	0.279706	metap	DECODE	0.939882	1036.69	BD.PGC.ruderferCell2018	DTD1	Transcriptome	BRAIN	SMR	PsychENCODE	SMR	-0.0120808	0.0437406	0.782401		30545856	10.1126/science.aat8127	Gandal et all science	BRAIN
DTD1	Q8TEA8	16219	CIS	PGC3_SCZ_NoUKB	BOTH	+,+	0.277338	0.277338	0.279706	metap	DECODE	0.939882	1036.69	SCZ	DTD1	Proteiome	BLOOD	SMR	eQTLGen	SMR	-0.0187269	0.0396898	0.637047		37415601	10.3389/fgene.2023.1191264	Gedik et all Front Genet	BLOOD
DTD1	Q8TEA8	16219	CIS	PGC3_SCZ_NoUKB	BOTH	+,+	0.277338	0.277338	0.279706	metap	DECODE	0.939882	1036.69	MDD	DTD1	Proteiome	BRAIN	SMR	BrainMeta	SMR	0.0280505	0.00973533	0.00396021		37415601	10.3389/fgene.2023.1191264	Gedik et all Front Genet	BRAIN
DTD1	Q8TEA8	16219	CIS	PGC3_SCZ_NoUKB	BOTH	+,+	0.277338	0.277338	0.279706	metap	DECODE	0.939882	1036.69	BIP	DTD1	Proteiome	BRAIN	SMR	BrainMeta	SMR	0.00978477	0.0206669	0.635891		37415601	10.3389/fgene.2023.1191264	Gedik et all Front Genet	BRAIN
DTD1	Q8TEA8	16219	CIS	PGC3_SCZ_NoUKB	BOTH	+,+	0.277338	0.277338	0.279706	metap	DECODE	0.939882	1036.69	SCZ	DTD1	Proteiome	BRAIN	SMR	BrainMeta	SMR	-0.028784	0.017061	0.0915799		37415601	10.3389/fgene.2023.1191264	Gedik et all Front Genet	BRAIN
DTD1	Q8TEA8	16219	CIS	PGC3_SCZ_NoUKB	BOTH	+,+	0.277338	0.277338	0.279706	metap	DECODE	0.939882	1036.69	MDD	DTD1	Proteiome	BLOOD	SMR	eQTLGen	SMR	-0.000583592	0.0198421	0.976536		37415601	10.3389/fgene.2023.1191264	Gedik et all Front Genet	BLOOD
DTD1	Q8TEA8	16219	CIS	PGC3_SCZ_NoUKB	BOTH	+,+	0.277338	0.277338	0.279706	metap	DECODE	0.939882	1036.69	BIP	DTD1	Proteiome	BLOOD	SMR	eQTLGen	SMR	0.0405639	0.0401477	0.31232		37415601	10.3389/fgene.2023.1191264	Gedik et all Front Genet	BLOOD
DTD1	Q8TEA8	16219	CIS	PGC3_SCZ_NoUKB	BOTH	+,+	0.277338	0.277338	0.279706	metap	DECODE	0.939882	1036.69	SCZ	DTD1	Proteiome	BLOOD	SMR	deCODE	SMR	0.0438119	0.0419975	0.296854		37415601	10.3389/fgene.2023.1191264	Gedik et all Front Genet	BLOOD
DTD1	Q8TEA8	16219	CIS	PGC3_SCZ_NoUKB	BOTH	+,+	0.277338	0.277338	0.279706	metap	DECODE	0.939882	1036.69	MDD	DTD1	Proteiome	BLOOD	SMR	deCODE	SMR	-0.0553616	0.022561	0.014133		37415601	10.3389/fgene.2023.1191264	Gedik et all Front Genet	BLOOD
DTD1	Q8TEA8	16219	CIS	PGC3_SCZ_NoUKB	BOTH	+,+	0.277338	0.277338	0.279706	metap	DECODE	0.939882	1036.69	BIP	DTD1	Proteiome	BLOOD	SMR	deCODE	SMR	-0.0574217	0.0485102	0.236531		37415601	10.3389/fgene.2023.1191264	Gedik et all Front Genet	BLOOD
DTD1	Q8TEA8	16219	CIS	PGC3_SCZ_NoUKB	BOTH	+,+	0.277338	0.277338	0.279706	metap	DECODE	0.939882	1036.69	SCZ	DTD1	Transcriptome	BRAIN_DLPFC	TWAS	CMC	FUSION	0.81767		0.414		31691811	10.1093/hmg/ddz253	Hall et al Hum Mol Genet	BRAIN
DTD1	Q8TEA8	16219	CIS	PGC3_SCZ_NoUKB	BOTH	+,+	0.277338	0.277338	0.279706	metap	DECODE	0.939882	1036.69	SCZ.Clozuk.2018	DTD1	Transcriptome	BRAIN	TWAS	PsychENCODE	FUSION	-0.2581		0.796		30545856	10.1126/science.aat8127	Gandal et all science	BRAIN
DTD1	Q8TEA8	16219	CIS	PGC3_SCZ_NoUKB	BOTH	+,+	0.277338	0.277338	0.279706	metap	DECODE	0.939882	1036.69	BD.PGC.ruderferCell2018	DTD1	Transcriptome	BRAIN	TWAS	PsychENCODE	FUSION	0.0864		0.931		30545856	10.1126/science.aat8127	Gandal et all science	BRAIN
DTD1	Q8TEA8	16219	CIS	PGC3_SCZ_NoUKB	BOTH	+,+	0.277338	0.277338	0.279706	metap	DECODE	0.939882	1036.69	Depression Howard et all	DTD1	Proteiome	BRAIN	PWAS	ROS/MAP	FUSION	1.3016		0.193		33846625	10.1038/s41593-021-00832-6	Wingo Nat Neurosci	BRAIN
DTD1	Q8TEA8	16219	TRANS	BIP_PGC3_noukb	BOTH	-,-	0.0661761	0.0315827	0.387862	DECODE	UKBB_PPP	0.240346	215.11	Bipolar disorder	DTD1	Proteome	PLASMA	MR	FENLAND	TwoSampleMR	-0.0233483	0.0313333	0.456177		36280454	https://doi.org/10.1016/j.biopsych.2022.08.015	Lu et al Biol Psychiatry	BLOOD
DTD1	Q8TEA8	16219	TRANS	BIP_PGC3_noukb	BOTH	-,-	0.0661761	0.0315827	0.387862	DECODE	UKBB_PPP	0.240346	215.11	Major depressive disorder	DTD1	Proteome	PLASMA	MR	FENLAND	TwoSampleMR	-0.032	0.0143333	0.0255781		36280454	https://doi.org/10.1016/j.biopsych.2022.08.015	Lu et al Biol Psychiatry	BLOOD
DTD1	Q8TEA8	16219	TRANS	BIP_PGC3_noukb	BOTH	-,-	0.0661761	0.0315827	0.387862	DECODE	UKBB_PPP	0.240346	215.11	Schizophrenia	DTD1	Proteome	PLASMA	MR	FENLAND	TwoSampleMR	0.021994	0.026	0.397597		36280454	https://doi.org/10.1016/j.biopsych.2022.08.015	Lu et al Biol Psychiatry	BLOOD
DTD1	Q8TEA8	16219	TRANS	BIP_PGC3_noukb	BOTH	-,-	0.0661761	0.0315827	0.387862	DECODE	UKBB_PPP	0.240346	215.11	SCZ_PGC3	DTD1	Transcriptome	DLPFC	MR	CMC+GTEX	MendelianRandomization			0.687105		35460606	10.1016/j.ajhg.2022.04.004	Jiang eet all Am J Hum Genet	BRAIN
DTD1	Q8TEA8	16219	TRANS	BIP_PGC3_noukb	BOTH	-,-	0.0661761	0.0315827	0.387862	DECODE	UKBB_PPP	0.240346	215.11	SCZ_PGC3	DTD1	Transcriptome	DLPFC	MR	CMC+GTEX	MendelianRandomization			0.687161		35460606	10.1016/j.ajhg.2022.04.004	Jiang eet all Am J Hum Genet	BRAIN
DTD1	Q8TEA8	16219	TRANS	BIP_PGC3_noukb	BOTH	-,-	0.0661761	0.0315827	0.387862	DECODE	UKBB_PPP	0.240346	215.11	SCZ_PGC3	DTD1	Transcriptome	DLPFC	MR	CMC+GTEX	MendelianRandomization			0.791515		35460606	10.1016/j.ajhg.2022.04.004	Jiang eet all Am J Hum Genet	BRAIN
DTD1	Q8TEA8	16219	TRANS	BIP_PGC3_noukb	BOTH	-,-	0.0661761	0.0315827	0.387862	DECODE	UKBB_PPP	0.240346	215.11	SCZ_PGC3	DTD1	Transcriptome	DLPFC	MR	CMC+GTEX	EMIC			0.796757		35460606	10.1016/j.ajhg.2022.04.004	Jiang eet all Am J Hum Genet	BRAIN
DTD1	Q8TEA8	16219	TRANS	BIP_PGC3_noukb	BOTH	-,-	0.0661761	0.0315827	0.387862	DECODE	UKBB_PPP	0.240346	215.11	BIP_2019_Stahl_etall	DTD1	Transcriptome	DLPFC	MR	CMC+GTEX	MendelianRandomization			0.724823		35460606	10.1016/j.ajhg.2022.04.004	Jiang eet all Am J Hum Genet	BRAIN
DTD1	Q8TEA8	16219	TRANS	BIP_PGC3_noukb	BOTH	-,-	0.0661761	0.0315827	0.387862	DECODE	UKBB_PPP	0.240346	215.11	BIP_2019_Stahl_etall	DTD1	Transcriptome	DLPFC	MR	CMC+GTEX	MendelianRandomization			0.722287		35460606	10.1016/j.ajhg.2022.04.004	Jiang eet all Am J Hum Genet	BRAIN
DTD1	Q8TEA8	16219	TRANS	BIP_PGC3_noukb	BOTH	-,-	0.0661761	0.0315827	0.387862	DECODE	UKBB_PPP	0.240346	215.11	BIP_2019_Stahl_etall	DTD1	Transcriptome	DLPFC	MR	CMC+GTEX	MendelianRandomization			0.76029		35460606	10.1016/j.ajhg.2022.04.004	Jiang eet all Am J Hum Genet	BRAIN
DTD1	Q8TEA8	16219	TRANS	BIP_PGC3_noukb	BOTH	-,-	0.0661761	0.0315827	0.387862	DECODE	UKBB_PPP	0.240346	215.11	BIP_2019_Stahl_etall	DTD1	Transcriptome	DLPFC	MR	CMC+GTEX	EMIC			0.635981		35460606	10.1016/j.ajhg.2022.04.004	Jiang eet all Am J Hum Genet	BRAIN
DTD1	Q8TEA8	16219	TRANS	BIP_PGC3_noukb	BOTH	-,-	0.0661761	0.0315827	0.387862	DECODE	UKBB_PPP	0.240346	215.11	Deepression_Wray_tall	DTD1	Transcriptome	BRAIN DLPFC	MR	PsychENCODE	TwoSampleMR	0.01	0.01	0.462		35296807	10.1038/s41380-022-01507-9	Deng et all Mol Psychiatry	BRAIN
DTD1	Q8TEA8	16219	TRANS	BIP_PGC3_noukb	BOTH	-,-	0.0661761	0.0315827	0.387862	DECODE	UKBB_PPP	0.240346	215.11	Deepression_Wray_tall	DTD1	Transcriptome	BLOOD	MR	GTEx	TwoSampleMR	0	0.01	0.751		35296807	10.1038/s41380-022-01507-9	Deng et all Mol Psychiatry	BLOOD
DTD1	Q8TEA8	16219	TRANS	BIP_PGC3_noukb	BOTH	-,-	0.0661761	0.0315827	0.387862	DECODE	UKBB_PPP	0.240346	215.11	SCZ_PGC3	DTD1	Transcriptome	DLPFC	SMR	CMC+GTEX	SMR	0.0174477	0.0266475	0.512623		35460606	10.1016/j.ajhg.2022.04.004	Jiang eet all Am J Hum Genet	BRAIN
DTD1	Q8TEA8	16219	TRANS	BIP_PGC3_noukb	BOTH	-,-	0.0661761	0.0315827	0.387862	DECODE	UKBB_PPP	0.240346	215.11	SCZ_PGC3	DTD1	Transcriptome_Transcriptlvel	DLPFC	SMR	CMC+GTEX	SMR	-0.0174997	0.0234096	0.454735		35460606	10.1016/j.ajhg.2022.04.004	Jiang eet all Am J Hum Genet	BRAIN
DTD1	Q8TEA8	16219	TRANS	BIP_PGC3_noukb	BOTH	-,-	0.0661761	0.0315827	0.387862	DECODE	UKBB_PPP	0.240346	215.11	SCZ.Clozuk.2018	DTD1	Transcriptome	BRAIN	SMR	PsychENCODE	SMR	-0.00287431	0.0280682	0.918		30545856	10.1126/science.aat8127	Gandal et all science	BRAIN
DTD1	Q8TEA8	16219	TRANS	BIP_PGC3_noukb	BOTH	-,-	0.0661761	0.0315827	0.387862	DECODE	UKBB_PPP	0.240346	215.11	BD.PGC.ruderferCell2018	DTD1	Transcriptome	BRAIN	SMR	PsychENCODE	SMR	-0.0120808	0.0437406	0.782401		30545856	10.1126/science.aat8127	Gandal et all science	BRAIN
DTD1	Q8TEA8	16219	TRANS	BIP_PGC3_noukb	BOTH	-,-	0.0661761	0.0315827	0.387862	DECODE	UKBB_PPP	0.240346	215.11	SCZ	DTD1	Proteiome	BLOOD	SMR	eQTLGen	SMR	-0.0187269	0.0396898	0.637047		37415601	10.3389/fgene.2023.1191264	Gedik et all Front Genet	BLOOD
DTD1	Q8TEA8	16219	TRANS	BIP_PGC3_noukb	BOTH	-,-	0.0661761	0.0315827	0.387862	DECODE	UKBB_PPP	0.240346	215.11	MDD	DTD1	Proteiome	BRAIN	SMR	BrainMeta	SMR	0.0280505	0.00973533	0.00396021		37415601	10.3389/fgene.2023.1191264	Gedik et all Front Genet	BRAIN
DTD1	Q8TEA8	16219	TRANS	BIP_PGC3_noukb	BOTH	-,-	0.0661761	0.0315827	0.387862	DECODE	UKBB_PPP	0.240346	215.11	BIP	DTD1	Proteiome	BRAIN	SMR	BrainMeta	SMR	0.00978477	0.0206669	0.635891		37415601	10.3389/fgene.2023.1191264	Gedik et all Front Genet	BRAIN
DTD1	Q8TEA8	16219	TRANS	BIP_PGC3_noukb	BOTH	-,-	0.0661761	0.0315827	0.387862	DECODE	UKBB_PPP	0.240346	215.11	SCZ	DTD1	Proteiome	BRAIN	SMR	BrainMeta	SMR	-0.028784	0.017061	0.0915799		37415601	10.3389/fgene.2023.1191264	Gedik et all Front Genet	BRAIN
DTD1	Q8TEA8	16219	TRANS	BIP_PGC3_noukb	BOTH	-,-	0.0661761	0.0315827	0.387862	DECODE	UKBB_PPP	0.240346	215.11	MDD	DTD1	Proteiome	BLOOD	SMR	eQTLGen	SMR	-0.000583592	0.0198421	0.976536		37415601	10.3389/fgene.2023.1191264	Gedik et all Front Genet	BLOOD
DTD1	Q8TEA8	16219	TRANS	BIP_PGC3_noukb	BOTH	-,-	0.0661761	0.0315827	0.387862	DECODE	UKBB_PPP	0.240346	215.11	BIP	DTD1	Proteiome	BLOOD	SMR	eQTLGen	SMR	0.0405639	0.0401477	0.31232		37415601	10.3389/fgene.2023.1191264	Gedik et all Front Genet	BLOOD
DTD1	Q8TEA8	16219	TRANS	BIP_PGC3_noukb	BOTH	-,-	0.0661761	0.0315827	0.387862	DECODE	UKBB_PPP	0.240346	215.11	SCZ	DTD1	Proteiome	BLOOD	SMR	deCODE	SMR	0.0438119	0.0419975	0.296854		37415601	10.3389/fgene.2023.1191264	Gedik et all Front Genet	BLOOD
DTD1	Q8TEA8	16219	TRANS	BIP_PGC3_noukb	BOTH	-,-	0.0661761	0.0315827	0.387862	DECODE	UKBB_PPP	0.240346	215.11	MDD	DTD1	Proteiome	BLOOD	SMR	deCODE	SMR	-0.0553616	0.022561	0.014133		37415601	10.3389/fgene.2023.1191264	Gedik et all Front Genet	BLOOD
DTD1	Q8TEA8	16219	TRANS	BIP_PGC3_noukb	BOTH	-,-	0.0661761	0.0315827	0.387862	DECODE	UKBB_PPP	0.240346	215.11	BIP	DTD1	Proteiome	BLOOD	SMR	deCODE	SMR	-0.0574217	0.0485102	0.236531		37415601	10.3389/fgene.2023.1191264	Gedik et all Front Genet	BLOOD
DTD1	Q8TEA8	16219	TRANS	BIP_PGC3_noukb	BOTH	-,-	0.0661761	0.0315827	0.387862	DECODE	UKBB_PPP	0.240346	215.11	SCZ	DTD1	Transcriptome	BRAIN_DLPFC	TWAS	CMC	FUSION	0.81767		0.414		31691811	10.1093/hmg/ddz253	Hall et al Hum Mol Genet	BRAIN
DTD1	Q8TEA8	16219	TRANS	BIP_PGC3_noukb	BOTH	-,-	0.0661761	0.0315827	0.387862	DECODE	UKBB_PPP	0.240346	215.11	SCZ.Clozuk.2018	DTD1	Transcriptome	BRAIN	TWAS	PsychENCODE	FUSION	-0.2581		0.796		30545856	10.1126/science.aat8127	Gandal et all science	BRAIN
DTD1	Q8TEA8	16219	TRANS	BIP_PGC3_noukb	BOTH	-,-	0.0661761	0.0315827	0.387862	DECODE	UKBB_PPP	0.240346	215.11	BD.PGC.ruderferCell2018	DTD1	Transcriptome	BRAIN	TWAS	PsychENCODE	FUSION	0.0864		0.931		30545856	10.1126/science.aat8127	Gandal et all science	BRAIN
DTD1	Q8TEA8	16219	TRANS	BIP_PGC3_noukb	BOTH	-,-	0.0661761	0.0315827	0.387862	DECODE	UKBB_PPP	0.240346	215.11	Depression Howard et all	DTD1	Proteiome	BRAIN	PWAS	ROS/MAP	FUSION	1.3016		0.193		33846625	10.1038/s41593-021-00832-6	Wingo Nat Neurosci	BRAIN
DTD1	Q8TEA8	16219	TRANS	PGC3_SCZ_NoUKB	BOTH	-,-	0.00548842	0.00194845	0.338385	DECODE	UKBB_PPP	0.154312	13.2709	Bipolar disorder	DTD1	Proteome	PLASMA	MR	FENLAND	TwoSampleMR	-0.0233483	0.0313333	0.456177		36280454	https://doi.org/10.1016/j.biopsych.2022.08.015	Lu et al Biol Psychiatry	BLOOD
DTD1	Q8TEA8	16219	TRANS	PGC3_SCZ_NoUKB	BOTH	-,-	0.00548842	0.00194845	0.338385	DECODE	UKBB_PPP	0.154312	13.2709	Major depressive disorder	DTD1	Proteome	PLASMA	MR	FENLAND	TwoSampleMR	-0.032	0.0143333	0.0255781		36280454	https://doi.org/10.1016/j.biopsych.2022.08.015	Lu et al Biol Psychiatry	BLOOD
DTD1	Q8TEA8	16219	TRANS	PGC3_SCZ_NoUKB	BOTH	-,-	0.00548842	0.00194845	0.338385	DECODE	UKBB_PPP	0.154312	13.2709	Schizophrenia	DTD1	Proteome	PLASMA	MR	FENLAND	TwoSampleMR	0.021994	0.026	0.397597		36280454	https://doi.org/10.1016/j.biopsych.2022.08.015	Lu et al Biol Psychiatry	BLOOD
DTD1	Q8TEA8	16219	TRANS	PGC3_SCZ_NoUKB	BOTH	-,-	0.00548842	0.00194845	0.338385	DECODE	UKBB_PPP	0.154312	13.2709	SCZ_PGC3	DTD1	Transcriptome	DLPFC	MR	CMC+GTEX	MendelianRandomization			0.687105		35460606	10.1016/j.ajhg.2022.04.004	Jiang eet all Am J Hum Genet	BRAIN
DTD1	Q8TEA8	16219	TRANS	PGC3_SCZ_NoUKB	BOTH	-,-	0.00548842	0.00194845	0.338385	DECODE	UKBB_PPP	0.154312	13.2709	SCZ_PGC3	DTD1	Transcriptome	DLPFC	MR	CMC+GTEX	MendelianRandomization			0.687161		35460606	10.1016/j.ajhg.2022.04.004	Jiang eet all Am J Hum Genet	BRAIN
DTD1	Q8TEA8	16219	TRANS	PGC3_SCZ_NoUKB	BOTH	-,-	0.00548842	0.00194845	0.338385	DECODE	UKBB_PPP	0.154312	13.2709	SCZ_PGC3	DTD1	Transcriptome	DLPFC	MR	CMC+GTEX	MendelianRandomization			0.791515		35460606	10.1016/j.ajhg.2022.04.004	Jiang eet all Am J Hum Genet	BRAIN
DTD1	Q8TEA8	16219	TRANS	PGC3_SCZ_NoUKB	BOTH	-,-	0.00548842	0.00194845	0.338385	DECODE	UKBB_PPP	0.154312	13.2709	SCZ_PGC3	DTD1	Transcriptome	DLPFC	MR	CMC+GTEX	EMIC			0.796757		35460606	10.1016/j.ajhg.2022.04.004	Jiang eet all Am J Hum Genet	BRAIN
DTD1	Q8TEA8	16219	TRANS	PGC3_SCZ_NoUKB	BOTH	-,-	0.00548842	0.00194845	0.338385	DECODE	UKBB_PPP	0.154312	13.2709	BIP_2019_Stahl_etall	DTD1	Transcriptome	DLPFC	MR	CMC+GTEX	MendelianRandomization			0.724823		35460606	10.1016/j.ajhg.2022.04.004	Jiang eet all Am J Hum Genet	BRAIN
DTD1	Q8TEA8	16219	TRANS	PGC3_SCZ_NoUKB	BOTH	-,-	0.00548842	0.00194845	0.338385	DECODE	UKBB_PPP	0.154312	13.2709	BIP_2019_Stahl_etall	DTD1	Transcriptome	DLPFC	MR	CMC+GTEX	MendelianRandomization			0.722287		35460606	10.1016/j.ajhg.2022.04.004	Jiang eet all Am J Hum Genet	BRAIN
DTD1	Q8TEA8	16219	TRANS	PGC3_SCZ_NoUKB	BOTH	-,-	0.00548842	0.00194845	0.338385	DECODE	UKBB_PPP	0.154312	13.2709	BIP_2019_Stahl_etall	DTD1	Transcriptome	DLPFC	MR	CMC+GTEX	MendelianRandomization			0.76029		35460606	10.1016/j.ajhg.2022.04.004	Jiang eet all Am J Hum Genet	BRAIN
DTD1	Q8TEA8	16219	TRANS	PGC3_SCZ_NoUKB	BOTH	-,-	0.00548842	0.00194845	0.338385	DECODE	UKBB_PPP	0.154312	13.2709	BIP_2019_Stahl_etall	DTD1	Transcriptome	DLPFC	MR	CMC+GTEX	EMIC			0.635981		35460606	10.1016/j.ajhg.2022.04.004	Jiang eet all Am J Hum Genet	BRAIN
DTD1	Q8TEA8	16219	TRANS	PGC3_SCZ_NoUKB	BOTH	-,-	0.00548842	0.00194845	0.338385	DECODE	UKBB_PPP	0.154312	13.2709	Deepression_Wray_tall	DTD1	Transcriptome	BRAIN DLPFC	MR	PsychENCODE	TwoSampleMR	0.01	0.01	0.462		35296807	10.1038/s41380-022-01507-9	Deng et all Mol Psychiatry	BRAIN
DTD1	Q8TEA8	16219	TRANS	PGC3_SCZ_NoUKB	BOTH	-,-	0.00548842	0.00194845	0.338385	DECODE	UKBB_PPP	0.154312	13.2709	Deepression_Wray_tall	DTD1	Transcriptome	BLOOD	MR	GTEx	TwoSampleMR	0	0.01	0.751		35296807	10.1038/s41380-022-01507-9	Deng et all Mol Psychiatry	BLOOD
DTD1	Q8TEA8	16219	TRANS	PGC3_SCZ_NoUKB	BOTH	-,-	0.00548842	0.00194845	0.338385	DECODE	UKBB_PPP	0.154312	13.2709	SCZ_PGC3	DTD1	Transcriptome	DLPFC	SMR	CMC+GTEX	SMR	0.0174477	0.0266475	0.512623		35460606	10.1016/j.ajhg.2022.04.004	Jiang eet all Am J Hum Genet	BRAIN
DTD1	Q8TEA8	16219	TRANS	PGC3_SCZ_NoUKB	BOTH	-,-	0.00548842	0.00194845	0.338385	DECODE	UKBB_PPP	0.154312	13.2709	SCZ_PGC3	DTD1	Transcriptome_Transcriptlvel	DLPFC	SMR	CMC+GTEX	SMR	-0.0174997	0.0234096	0.454735		35460606	10.1016/j.ajhg.2022.04.004	Jiang eet all Am J Hum Genet	BRAIN
DTD1	Q8TEA8	16219	TRANS	PGC3_SCZ_NoUKB	BOTH	-,-	0.00548842	0.00194845	0.338385	DECODE	UKBB_PPP	0.154312	13.2709	SCZ.Clozuk.2018	DTD1	Transcriptome	BRAIN	SMR	PsychENCODE	SMR	-0.00287431	0.0280682	0.918		30545856	10.1126/science.aat8127	Gandal et all science	BRAIN
DTD1	Q8TEA8	16219	TRANS	PGC3_SCZ_NoUKB	BOTH	-,-	0.00548842	0.00194845	0.338385	DECODE	UKBB_PPP	0.154312	13.2709	BD.PGC.ruderferCell2018	DTD1	Transcriptome	BRAIN	SMR	PsychENCODE	SMR	-0.0120808	0.0437406	0.782401		30545856	10.1126/science.aat8127	Gandal et all science	BRAIN
DTD1	Q8TEA8	16219	TRANS	PGC3_SCZ_NoUKB	BOTH	-,-	0.00548842	0.00194845	0.338385	DECODE	UKBB_PPP	0.154312	13.2709	SCZ	DTD1	Proteiome	BLOOD	SMR	eQTLGen	SMR	-0.0187269	0.0396898	0.637047		37415601	10.3389/fgene.2023.1191264	Gedik et all Front Genet	BLOOD
DTD1	Q8TEA8	16219	TRANS	PGC3_SCZ_NoUKB	BOTH	-,-	0.00548842	0.00194845	0.338385	DECODE	UKBB_PPP	0.154312	13.2709	MDD	DTD1	Proteiome	BRAIN	SMR	BrainMeta	SMR	0.0280505	0.00973533	0.00396021		37415601	10.3389/fgene.2023.1191264	Gedik et all Front Genet	BRAIN
DTD1	Q8TEA8	16219	TRANS	PGC3_SCZ_NoUKB	BOTH	-,-	0.00548842	0.00194845	0.338385	DECODE	UKBB_PPP	0.154312	13.2709	BIP	DTD1	Proteiome	BRAIN	SMR	BrainMeta	SMR	0.00978477	0.0206669	0.635891		37415601	10.3389/fgene.2023.1191264	Gedik et all Front Genet	BRAIN
DTD1	Q8TEA8	16219	TRANS	PGC3_SCZ_NoUKB	BOTH	-,-	0.00548842	0.00194845	0.338385	DECODE	UKBB_PPP	0.154312	13.2709	SCZ	DTD1	Proteiome	BRAIN	SMR	BrainMeta	SMR	-0.028784	0.017061	0.0915799		37415601	10.3389/fgene.2023.1191264	Gedik et all Front Genet	BRAIN
DTD1	Q8TEA8	16219	TRANS	PGC3_SCZ_NoUKB	BOTH	-,-	0.00548842	0.00194845	0.338385	DECODE	UKBB_PPP	0.154312	13.2709	MDD	DTD1	Proteiome	BLOOD	SMR	eQTLGen	SMR	-0.000583592	0.0198421	0.976536		37415601	10.3389/fgene.2023.1191264	Gedik et all Front Genet	BLOOD
DTD1	Q8TEA8	16219	TRANS	PGC3_SCZ_NoUKB	BOTH	-,-	0.00548842	0.00194845	0.338385	DECODE	UKBB_PPP	0.154312	13.2709	BIP	DTD1	Proteiome	BLOOD	SMR	eQTLGen	SMR	0.0405639	0.0401477	0.31232		37415601	10.3389/fgene.2023.1191264	Gedik et all Front Genet	BLOOD
DTD1	Q8TEA8	16219	TRANS	PGC3_SCZ_NoUKB	BOTH	-,-	0.00548842	0.00194845	0.338385	DECODE	UKBB_PPP	0.154312	13.2709	SCZ	DTD1	Proteiome	BLOOD	SMR	deCODE	SMR	0.0438119	0.0419975	0.296854		37415601	10.3389/fgene.2023.1191264	Gedik et all Front Genet	BLOOD
DTD1	Q8TEA8	16219	TRANS	PGC3_SCZ_NoUKB	BOTH	-,-	0.00548842	0.00194845	0.338385	DECODE	UKBB_PPP	0.154312	13.2709	MDD	DTD1	Proteiome	BLOOD	SMR	deCODE	SMR	-0.0553616	0.022561	0.014133		37415601	10.3389/fgene.2023.1191264	Gedik et all Front Genet	BLOOD
DTD1	Q8TEA8	16219	TRANS	PGC3_SCZ_NoUKB	BOTH	-,-	0.00548842	0.00194845	0.338385	DECODE	UKBB_PPP	0.154312	13.2709	BIP	DTD1	Proteiome	BLOOD	SMR	deCODE	SMR	-0.0574217	0.0485102	0.236531		37415601	10.3389/fgene.2023.1191264	Gedik et all Front Genet	BLOOD
DTD1	Q8TEA8	16219	TRANS	PGC3_SCZ_NoUKB	BOTH	-,-	0.00548842	0.00194845	0.338385	DECODE	UKBB_PPP	0.154312	13.2709	SCZ	DTD1	Transcriptome	BRAIN_DLPFC	TWAS	CMC	FUSION	0.81767		0.414		31691811	10.1093/hmg/ddz253	Hall et al Hum Mol Genet	BRAIN
DTD1	Q8TEA8	16219	TRANS	PGC3_SCZ_NoUKB	BOTH	-,-	0.00548842	0.00194845	0.338385	DECODE	UKBB_PPP	0.154312	13.2709	SCZ.Clozuk.2018	DTD1	Transcriptome	BRAIN	TWAS	PsychENCODE	FUSION	-0.2581		0.796		30545856	10.1126/science.aat8127	Gandal et all science	BRAIN
DTD1	Q8TEA8	16219	TRANS	PGC3_SCZ_NoUKB	BOTH	-,-	0.00548842	0.00194845	0.338385	DECODE	UKBB_PPP	0.154312	13.2709	BD.PGC.ruderferCell2018	DTD1	Transcriptome	BRAIN	TWAS	PsychENCODE	FUSION	0.0864		0.931		30545856	10.1126/science.aat8127	Gandal et all science	BRAIN
DTD1	Q8TEA8	16219	TRANS	PGC3_SCZ_NoUKB	BOTH	-,-	0.00548842	0.00194845	0.338385	DECODE	UKBB_PPP	0.154312	13.2709	Depression Howard et all	DTD1	Proteiome	BRAIN	PWAS	ROS/MAP	FUSION	1.3016		0.193		33846625	10.1038/s41593-021-00832-6	Wingo Nat Neurosci	BRAIN
DTD2	Q96FN9	20277	CIS	BIP_PGC3_noukb	DECODE_Specific	-,NA		0.20799	0.20799	DECODE	DECODE	0.827974	777.467	SCZ	DTD2	Proteome	PLASMA	MR	deCODE	TwoSampleMR	0.0107982	0.0673872	0.872691		37085628	10.1007/s00439-023-02562-0	Dang et al Human Genetics	BLOOD
DTD2	Q96FN9	20277	CIS	BIP_PGC3_noukb	DECODE_Specific	-,NA		0.20799	0.20799	DECODE	DECODE	0.827974	777.467	BIP	DTD2	Proteome	PLASMA	MR	deCODE	TwoSampleMR	-0.115085	0.0902734	0.202362		37085628	10.1007/s00439-023-02562-0	Dang et al Human Genetics	BLOOD
DTD2	Q96FN9	20277	CIS	BIP_PGC3_noukb	DECODE_Specific	-,NA		0.20799	0.20799	DECODE	DECODE	0.827974	777.467	MDD	DTD2	Proteome	PLASMA	MR	deCODE	TwoSampleMR	-0.0369796	0.0339253	0.2757		37085628	10.1007/s00439-023-02562-0	Dang et al Human Genetics	BLOOD
DTD2	Q96FN9	20277	CIS	BIP_PGC3_noukb	DECODE_Specific	-,NA		0.20799	0.20799	DECODE	DECODE	0.827974	777.467	Bipolar disorder	DTD2	Proteome	PLASMA	MR	FENLAND	TwoSampleMR	-0.0608992	0.0518989	0.240628		36280454	https://doi.org/10.1016/j.biopsych.2022.08.015	Lu et al Biol Psychiatry	BLOOD
DTD2	Q96FN9	20277	CIS	BIP_PGC3_noukb	DECODE_Specific	-,NA		0.20799	0.20799	DECODE	DECODE	0.827974	777.467	Major depressive disorder	DTD2	Proteome	PLASMA	MR	FENLAND	TwoSampleMR	-0.0235525	0.0234639	0.315486		36280454	https://doi.org/10.1016/j.biopsych.2022.08.015	Lu et al Biol Psychiatry	BLOOD
DTD2	Q96FN9	20277	CIS	BIP_PGC3_noukb	DECODE_Specific	-,NA		0.20799	0.20799	DECODE	DECODE	0.827974	777.467	Schizophrenia	DTD2	Proteome	PLASMA	MR	FENLAND	TwoSampleMR	0.030957	0.0614784	0.614583		36280454	https://doi.org/10.1016/j.biopsych.2022.08.015	Lu et al Biol Psychiatry	BLOOD
DTD2	Q96FN9	20277	CIS	BIP_PGC3_noukb	DECODE_Specific	-,NA		0.20799	0.20799	DECODE	DECODE	0.827974	777.467	SCZ_PGC3	DTD2	Transcriptome	DLPFC	MR	CMC+GTEX	MendelianRandomization			0.446066		35460606	10.1016/j.ajhg.2022.04.004	Jiang eet all Am J Hum Genet	BRAIN
DTD2	Q96FN9	20277	CIS	BIP_PGC3_noukb	DECODE_Specific	-,NA		0.20799	0.20799	DECODE	DECODE	0.827974	777.467	SCZ_PGC3	DTD2	Transcriptome	DLPFC	MR	CMC+GTEX	MendelianRandomization			0.344934		35460606	10.1016/j.ajhg.2022.04.004	Jiang eet all Am J Hum Genet	BRAIN
DTD2	Q96FN9	20277	CIS	BIP_PGC3_noukb	DECODE_Specific	-,NA		0.20799	0.20799	DECODE	DECODE	0.827974	777.467	SCZ_PGC3	DTD2	Transcriptome	DLPFC	MR	CMC+GTEX	MendelianRandomization			0.496533		35460606	10.1016/j.ajhg.2022.04.004	Jiang eet all Am J Hum Genet	BRAIN
DTD2	Q96FN9	20277	CIS	BIP_PGC3_noukb	DECODE_Specific	-,NA		0.20799	0.20799	DECODE	DECODE	0.827974	777.467	SCZ_PGC3	DTD2	Transcriptome	DLPFC	MR	CMC+GTEX	EMIC			0.977591		35460606	10.1016/j.ajhg.2022.04.004	Jiang eet all Am J Hum Genet	BRAIN
DTD2	Q96FN9	20277	CIS	BIP_PGC3_noukb	DECODE_Specific	-,NA		0.20799	0.20799	DECODE	DECODE	0.827974	777.467	BIP_2019_Stahl_etall	DTD2	Transcriptome	DLPFC	MR	CMC+GTEX	MendelianRandomization			0.439559		35460606	10.1016/j.ajhg.2022.04.004	Jiang eet all Am J Hum Genet	BRAIN
DTD2	Q96FN9	20277	CIS	BIP_PGC3_noukb	DECODE_Specific	-,NA		0.20799	0.20799	DECODE	DECODE	0.827974	777.467	BIP_2019_Stahl_etall	DTD2	Transcriptome	DLPFC	MR	CMC+GTEX	MendelianRandomization			0.439803		35460606	10.1016/j.ajhg.2022.04.004	Jiang eet all Am J Hum Genet	BRAIN
DTD2	Q96FN9	20277	CIS	BIP_PGC3_noukb	DECODE_Specific	-,NA		0.20799	0.20799	DECODE	DECODE	0.827974	777.467	BIP_2019_Stahl_etall	DTD2	Transcriptome	DLPFC	MR	CMC+GTEX	MendelianRandomization			0.741908		35460606	10.1016/j.ajhg.2022.04.004	Jiang eet all Am J Hum Genet	BRAIN
DTD2	Q96FN9	20277	CIS	BIP_PGC3_noukb	DECODE_Specific	-,NA		0.20799	0.20799	DECODE	DECODE	0.827974	777.467	BIP_2019_Stahl_etall	DTD2	Transcriptome	DLPFC	MR	CMC+GTEX	EMIC			0.75074		35460606	10.1016/j.ajhg.2022.04.004	Jiang eet all Am J Hum Genet	BRAIN
DTD2	Q96FN9	20277	CIS	BIP_PGC3_noukb	DECODE_Specific	-,NA		0.20799	0.20799	DECODE	DECODE	0.827974	777.467	Deepression_Wray_tall	DTD2	Transcriptome	BRAIN DLPFC	MR	PsychENCODE	TwoSampleMR	-0.01	0.01	0.317		35296807	10.1038/s41380-022-01507-9	Deng et all Mol Psychiatry	BRAIN
DTD2	Q96FN9	20277	CIS	BIP_PGC3_noukb	DECODE_Specific	-,NA		0.20799	0.20799	DECODE	DECODE	0.827974	777.467	SCZ_PGC3	DTD2	Transcriptome	DLPFC	SMR	CMC+GTEX	SMR	0.00616012	0.0193721	0.750493		35460606	10.1016/j.ajhg.2022.04.004	Jiang eet all Am J Hum Genet	BRAIN
DTD2	Q96FN9	20277	CIS	BIP_PGC3_noukb	DECODE_Specific	-,NA		0.20799	0.20799	DECODE	DECODE	0.827974	777.467	SCZ_PGC3	DTD2	Transcriptome_Transcriptlvel	DLPFC	SMR	CMC+GTEX	SMR	0.0246909	0.0326374	0.449338		35460606	10.1016/j.ajhg.2022.04.004	Jiang eet all Am J Hum Genet	BRAIN
DTD2	Q96FN9	20277	CIS	BIP_PGC3_noukb	DECODE_Specific	-,NA		0.20799	0.20799	DECODE	DECODE	0.827974	777.467	SCZ_PGC3	DTD2	Transcriptome_Transcriptlvel	DLPFC	SMR	CMC+GTEX	SMR	0.00800881	0.020859	0.701016		35460606	10.1016/j.ajhg.2022.04.004	Jiang eet all Am J Hum Genet	BRAIN
DTD2	Q96FN9	20277	CIS	BIP_PGC3_noukb	DECODE_Specific	-,NA		0.20799	0.20799	DECODE	DECODE	0.827974	777.467	SCZ.Clozuk.2018	DTD2	Transcriptome	BRAIN	SMR	PsychENCODE	SMR	0.015727	0.0246414	0.523		30545856	10.1126/science.aat8127	Gandal et all science	BRAIN
DTD2	Q96FN9	20277	CIS	BIP_PGC3_noukb	DECODE_Specific	-,NA		0.20799	0.20799	DECODE	DECODE	0.827974	777.467	BD.PGC.ruderferCell2018	DTD2	Transcriptome	BRAIN	SMR	PsychENCODE	SMR	-0.0128514	0.0387322	0.740038		30545856	10.1126/science.aat8127	Gandal et all science	BRAIN
DTD2	Q96FN9	20277	CIS	BIP_PGC3_noukb	DECODE_Specific	-,NA		0.20799	0.20799	DECODE	DECODE	0.827974	777.467	MDD	DTD2	Proteiome	BRAIN	SMR	BrainMeta	SMR	-0.0151637	0.0141737	0.284689		37415601	10.3389/fgene.2023.1191264	Gedik et all Front Genet	BRAIN
DTD2	Q96FN9	20277	CIS	BIP_PGC3_noukb	DECODE_Specific	-,NA		0.20799	0.20799	DECODE	DECODE	0.827974	777.467	BIP	DTD2	Proteiome	BRAIN	SMR	BrainMeta	SMR	-0.0422392	0.0313051	0.177248		37415601	10.3389/fgene.2023.1191264	Gedik et all Front Genet	BRAIN
DTD2	Q96FN9	20277	CIS	BIP_PGC3_noukb	DECODE_Specific	-,NA		0.20799	0.20799	DECODE	DECODE	0.827974	777.467	SCZ	DTD2	Proteiome	BRAIN	SMR	BrainMeta	SMR	-0.00285421	0.0233974	0.902908		37415601	10.3389/fgene.2023.1191264	Gedik et all Front Genet	BRAIN
DTD2	Q96FN9	20277	CIS	BIP_PGC3_noukb	DECODE_Specific	-,NA		0.20799	0.20799	DECODE	DECODE	0.827974	777.467	MDD	DTD2	Proteiome	BLOOD	SMR	eQTLGen	SMR	-0.0306946	0.0330731	0.353364		37415601	10.3389/fgene.2023.1191264	Gedik et all Front Genet	BLOOD
DTD2	Q96FN9	20277	CIS	BIP_PGC3_noukb	DECODE_Specific	-,NA		0.20799	0.20799	DECODE	DECODE	0.827974	777.467	BIP	DTD2	Proteiome	BLOOD	SMR	eQTLGen	SMR	-0.0142803	0.0829458	0.863309		37415601	10.3389/fgene.2023.1191264	Gedik et all Front Genet	BLOOD
DTD2	Q96FN9	20277	CIS	BIP_PGC3_noukb	DECODE_Specific	-,NA		0.20799	0.20799	DECODE	DECODE	0.827974	777.467	MDD	DTD2	Proteiome	BLOOD	SMR	deCODE	SMR	-0.0425938	0.041471	0.304385		37415601	10.3389/fgene.2023.1191264	Gedik et all Front Genet	BLOOD
DTD2	Q96FN9	20277	CIS	BIP_PGC3_noukb	DECODE_Specific	-,NA		0.20799	0.20799	DECODE	DECODE	0.827974	777.467	BIP	DTD2	Proteiome	BLOOD	SMR	deCODE	SMR	-0.115085	0.0907696	0.204841		37415601	10.3389/fgene.2023.1191264	Gedik et all Front Genet	BLOOD
DTD2	Q96FN9	20277	CIS	BIP_PGC3_noukb	DECODE_Specific	-,NA		0.20799	0.20799	DECODE	DECODE	0.827974	777.467	SCZ.Clozuk.2018	DTD2	Transcriptome	BRAIN	TWAS	PsychENCODE	FUSION	-1.884		0.0596		30545856	10.1126/science.aat8127	Gandal et all science	BRAIN
DTD2	Q96FN9	20277	CIS	BIP_PGC3_noukb	DECODE_Specific	-,NA		0.20799	0.20799	DECODE	DECODE	0.827974	777.467	Depression Howard et all	DTD2	Proteiome	BRAIN	PWAS	ROS/MAP	FUSION	-1.29074		0.197		33846625	10.1038/s41593-021-00832-6	Wingo Nat Neurosci	BRAIN
DTD2	Q96FN9	20277	CIS	BIP_PGC3_noukb	DECODE_Specific	-,NA		0.20799	0.20799	DECODE	DECODE	0.827974	777.467	SCZ	DTD2	Transcriptome	Brain_Frontal_Cortex_BA9	TWAS	GteX	FUSION			0.098045		34416157	10.1016/j.ajhg.2021.07.011	Ayg√ºn N et al	Brain
DTD2	Q96FN9	20277	CIS	Depression_iPSYCH_2023	DECODE_Specific	-,NA		0.5578	0.5578	DECODE	DECODE	1.23157	2085.06	SCZ	DTD2	Proteome	PLASMA	MR	deCODE	TwoSampleMR	0.0107982	0.0673872	0.872691		37085628	10.1007/s00439-023-02562-0	Dang et al Human Genetics	BLOOD
DTD2	Q96FN9	20277	CIS	Depression_iPSYCH_2023	DECODE_Specific	-,NA		0.5578	0.5578	DECODE	DECODE	1.23157	2085.06	BIP	DTD2	Proteome	PLASMA	MR	deCODE	TwoSampleMR	-0.115085	0.0902734	0.202362		37085628	10.1007/s00439-023-02562-0	Dang et al Human Genetics	BLOOD
DTD2	Q96FN9	20277	CIS	Depression_iPSYCH_2023	DECODE_Specific	-,NA		0.5578	0.5578	DECODE	DECODE	1.23157	2085.06	MDD	DTD2	Proteome	PLASMA	MR	deCODE	TwoSampleMR	-0.0369796	0.0339253	0.2757		37085628	10.1007/s00439-023-02562-0	Dang et al Human Genetics	BLOOD
DTD2	Q96FN9	20277	CIS	Depression_iPSYCH_2023	DECODE_Specific	-,NA		0.5578	0.5578	DECODE	DECODE	1.23157	2085.06	Bipolar disorder	DTD2	Proteome	PLASMA	MR	FENLAND	TwoSampleMR	-0.0608992	0.0518989	0.240628		36280454	https://doi.org/10.1016/j.biopsych.2022.08.015	Lu et al Biol Psychiatry	BLOOD
DTD2	Q96FN9	20277	CIS	Depression_iPSYCH_2023	DECODE_Specific	-,NA		0.5578	0.5578	DECODE	DECODE	1.23157	2085.06	Major depressive disorder	DTD2	Proteome	PLASMA	MR	FENLAND	TwoSampleMR	-0.0235525	0.0234639	0.315486		36280454	https://doi.org/10.1016/j.biopsych.2022.08.015	Lu et al Biol Psychiatry	BLOOD
DTD2	Q96FN9	20277	CIS	Depression_iPSYCH_2023	DECODE_Specific	-,NA		0.5578	0.5578	DECODE	DECODE	1.23157	2085.06	Schizophrenia	DTD2	Proteome	PLASMA	MR	FENLAND	TwoSampleMR	0.030957	0.0614784	0.614583		36280454	https://doi.org/10.1016/j.biopsych.2022.08.015	Lu et al Biol Psychiatry	BLOOD
DTD2	Q96FN9	20277	CIS	Depression_iPSYCH_2023	DECODE_Specific	-,NA		0.5578	0.5578	DECODE	DECODE	1.23157	2085.06	SCZ_PGC3	DTD2	Transcriptome	DLPFC	MR	CMC+GTEX	MendelianRandomization			0.446066		35460606	10.1016/j.ajhg.2022.04.004	Jiang eet all Am J Hum Genet	BRAIN
DTD2	Q96FN9	20277	CIS	Depression_iPSYCH_2023	DECODE_Specific	-,NA		0.5578	0.5578	DECODE	DECODE	1.23157	2085.06	SCZ_PGC3	DTD2	Transcriptome	DLPFC	MR	CMC+GTEX	MendelianRandomization			0.344934		35460606	10.1016/j.ajhg.2022.04.004	Jiang eet all Am J Hum Genet	BRAIN
DTD2	Q96FN9	20277	CIS	Depression_iPSYCH_2023	DECODE_Specific	-,NA		0.5578	0.5578	DECODE	DECODE	1.23157	2085.06	SCZ_PGC3	DTD2	Transcriptome	DLPFC	MR	CMC+GTEX	MendelianRandomization			0.496533		35460606	10.1016/j.ajhg.2022.04.004	Jiang eet all Am J Hum Genet	BRAIN
DTD2	Q96FN9	20277	CIS	Depression_iPSYCH_2023	DECODE_Specific	-,NA		0.5578	0.5578	DECODE	DECODE	1.23157	2085.06	SCZ_PGC3	DTD2	Transcriptome	DLPFC	MR	CMC+GTEX	EMIC			0.977591		35460606	10.1016/j.ajhg.2022.04.004	Jiang eet all Am J Hum Genet	BRAIN
DTD2	Q96FN9	20277	CIS	Depression_iPSYCH_2023	DECODE_Specific	-,NA		0.5578	0.5578	DECODE	DECODE	1.23157	2085.06	BIP_2019_Stahl_etall	DTD2	Transcriptome	DLPFC	MR	CMC+GTEX	MendelianRandomization			0.439559		35460606	10.1016/j.ajhg.2022.04.004	Jiang eet all Am J Hum Genet	BRAIN
DTD2	Q96FN9	20277	CIS	Depression_iPSYCH_2023	DECODE_Specific	-,NA		0.5578	0.5578	DECODE	DECODE	1.23157	2085.06	BIP_2019_Stahl_etall	DTD2	Transcriptome	DLPFC	MR	CMC+GTEX	MendelianRandomization			0.439803		35460606	10.1016/j.ajhg.2022.04.004	Jiang eet all Am J Hum Genet	BRAIN
DTD2	Q96FN9	20277	CIS	Depression_iPSYCH_2023	DECODE_Specific	-,NA		0.5578	0.5578	DECODE	DECODE	1.23157	2085.06	BIP_2019_Stahl_etall	DTD2	Transcriptome	DLPFC	MR	CMC+GTEX	MendelianRandomization			0.741908		35460606	10.1016/j.ajhg.2022.04.004	Jiang eet all Am J Hum Genet	BRAIN
DTD2	Q96FN9	20277	CIS	Depression_iPSYCH_2023	DECODE_Specific	-,NA		0.5578	0.5578	DECODE	DECODE	1.23157	2085.06	BIP_2019_Stahl_etall	DTD2	Transcriptome	DLPFC	MR	CMC+GTEX	EMIC			0.75074		35460606	10.1016/j.ajhg.2022.04.004	Jiang eet all Am J Hum Genet	BRAIN
DTD2	Q96FN9	20277	CIS	Depression_iPSYCH_2023	DECODE_Specific	-,NA		0.5578	0.5578	DECODE	DECODE	1.23157	2085.06	Deepression_Wray_tall	DTD2	Transcriptome	BRAIN DLPFC	MR	PsychENCODE	TwoSampleMR	-0.01	0.01	0.317		35296807	10.1038/s41380-022-01507-9	Deng et all Mol Psychiatry	BRAIN
DTD2	Q96FN9	20277	CIS	Depression_iPSYCH_2023	DECODE_Specific	-,NA		0.5578	0.5578	DECODE	DECODE	1.23157	2085.06	SCZ_PGC3	DTD2	Transcriptome	DLPFC	SMR	CMC+GTEX	SMR	0.00616012	0.0193721	0.750493		35460606	10.1016/j.ajhg.2022.04.004	Jiang eet all Am J Hum Genet	BRAIN
DTD2	Q96FN9	20277	CIS	Depression_iPSYCH_2023	DECODE_Specific	-,NA		0.5578	0.5578	DECODE	DECODE	1.23157	2085.06	SCZ_PGC3	DTD2	Transcriptome_Transcriptlvel	DLPFC	SMR	CMC+GTEX	SMR	0.0246909	0.0326374	0.449338		35460606	10.1016/j.ajhg.2022.04.004	Jiang eet all Am J Hum Genet	BRAIN
DTD2	Q96FN9	20277	CIS	Depression_iPSYCH_2023	DECODE_Specific	-,NA		0.5578	0.5578	DECODE	DECODE	1.23157	2085.06	SCZ_PGC3	DTD2	Transcriptome_Transcriptlvel	DLPFC	SMR	CMC+GTEX	SMR	0.00800881	0.020859	0.701016		35460606	10.1016/j.ajhg.2022.04.004	Jiang eet all Am J Hum Genet	BRAIN
DTD2	Q96FN9	20277	CIS	Depression_iPSYCH_2023	DECODE_Specific	-,NA		0.5578	0.5578	DECODE	DECODE	1.23157	2085.06	SCZ.Clozuk.2018	DTD2	Transcriptome	BRAIN	SMR	PsychENCODE	SMR	0.015727	0.0246414	0.523		30545856	10.1126/science.aat8127	Gandal et all science	BRAIN
DTD2	Q96FN9	20277	CIS	Depression_iPSYCH_2023	DECODE_Specific	-,NA		0.5578	0.5578	DECODE	DECODE	1.23157	2085.06	BD.PGC.ruderferCell2018	DTD2	Transcriptome	BRAIN	SMR	PsychENCODE	SMR	-0.0128514	0.0387322	0.740038		30545856	10.1126/science.aat8127	Gandal et all science	BRAIN
DTD2	Q96FN9	20277	CIS	Depression_iPSYCH_2023	DECODE_Specific	-,NA		0.5578	0.5578	DECODE	DECODE	1.23157	2085.06	MDD	DTD2	Proteiome	BRAIN	SMR	BrainMeta	SMR	-0.0151637	0.0141737	0.284689		37415601	10.3389/fgene.2023.1191264	Gedik et all Front Genet	BRAIN
DTD2	Q96FN9	20277	CIS	Depression_iPSYCH_2023	DECODE_Specific	-,NA		0.5578	0.5578	DECODE	DECODE	1.23157	2085.06	BIP	DTD2	Proteiome	BRAIN	SMR	BrainMeta	SMR	-0.0422392	0.0313051	0.177248		37415601	10.3389/fgene.2023.1191264	Gedik et all Front Genet	BRAIN
DTD2	Q96FN9	20277	CIS	Depression_iPSYCH_2023	DECODE_Specific	-,NA		0.5578	0.5578	DECODE	DECODE	1.23157	2085.06	SCZ	DTD2	Proteiome	BRAIN	SMR	BrainMeta	SMR	-0.00285421	0.0233974	0.902908		37415601	10.3389/fgene.2023.1191264	Gedik et all Front Genet	BRAIN
DTD2	Q96FN9	20277	CIS	Depression_iPSYCH_2023	DECODE_Specific	-,NA		0.5578	0.5578	DECODE	DECODE	1.23157	2085.06	MDD	DTD2	Proteiome	BLOOD	SMR	eQTLGen	SMR	-0.0306946	0.0330731	0.353364		37415601	10.3389/fgene.2023.1191264	Gedik et all Front Genet	BLOOD
DTD2	Q96FN9	20277	CIS	Depression_iPSYCH_2023	DECODE_Specific	-,NA		0.5578	0.5578	DECODE	DECODE	1.23157	2085.06	BIP	DTD2	Proteiome	BLOOD	SMR	eQTLGen	SMR	-0.0142803	0.0829458	0.863309		37415601	10.3389/fgene.2023.1191264	Gedik et all Front Genet	BLOOD
DTD2	Q96FN9	20277	CIS	Depression_iPSYCH_2023	DECODE_Specific	-,NA		0.5578	0.5578	DECODE	DECODE	1.23157	2085.06	MDD	DTD2	Proteiome	BLOOD	SMR	deCODE	SMR	-0.0425938	0.041471	0.304385		37415601	10.3389/fgene.2023.1191264	Gedik et all Front Genet	BLOOD
DTD2	Q96FN9	20277	CIS	Depression_iPSYCH_2023	DECODE_Specific	-,NA		0.5578	0.5578	DECODE	DECODE	1.23157	2085.06	BIP	DTD2	Proteiome	BLOOD	SMR	deCODE	SMR	-0.115085	0.0907696	0.204841		37415601	10.3389/fgene.2023.1191264	Gedik et all Front Genet	BLOOD
DTD2	Q96FN9	20277	CIS	Depression_iPSYCH_2023	DECODE_Specific	-,NA		0.5578	0.5578	DECODE	DECODE	1.23157	2085.06	SCZ.Clozuk.2018	DTD2	Transcriptome	BRAIN	TWAS	PsychENCODE	FUSION	-1.884		0.0596		30545856	10.1126/science.aat8127	Gandal et all science	BRAIN
DTD2	Q96FN9	20277	CIS	Depression_iPSYCH_2023	DECODE_Specific	-,NA		0.5578	0.5578	DECODE	DECODE	1.23157	2085.06	Depression Howard et all	DTD2	Proteiome	BRAIN	PWAS	ROS/MAP	FUSION	-1.29074		0.197		33846625	10.1038/s41593-021-00832-6	Wingo Nat Neurosci	BRAIN
DTD2	Q96FN9	20277	CIS	Depression_iPSYCH_2023	DECODE_Specific	-,NA		0.5578	0.5578	DECODE	DECODE	1.23157	2085.06	SCZ	DTD2	Transcriptome	Brain_Frontal_Cortex_BA9	TWAS	GteX	FUSION			0.098045		34416157	10.1016/j.ajhg.2021.07.011	Ayg√ºn N et al	Brain
DTD2	Q96FN9	20277	CIS	Cognition_Meta	DECODE_Specific	+,NA		0.863201	0.863201	DECODE	DECODE	1.395	3226.65	SCZ	DTD2	Proteome	PLASMA	MR	deCODE	TwoSampleMR	0.0107982	0.0673872	0.872691		37085628	10.1007/s00439-023-02562-0	Dang et al Human Genetics	BLOOD
DTD2	Q96FN9	20277	CIS	Cognition_Meta	DECODE_Specific	+,NA		0.863201	0.863201	DECODE	DECODE	1.395	3226.65	BIP	DTD2	Proteome	PLASMA	MR	deCODE	TwoSampleMR	-0.115085	0.0902734	0.202362		37085628	10.1007/s00439-023-02562-0	Dang et al Human Genetics	BLOOD
DTD2	Q96FN9	20277	CIS	Cognition_Meta	DECODE_Specific	+,NA		0.863201	0.863201	DECODE	DECODE	1.395	3226.65	MDD	DTD2	Proteome	PLASMA	MR	deCODE	TwoSampleMR	-0.0369796	0.0339253	0.2757		37085628	10.1007/s00439-023-02562-0	Dang et al Human Genetics	BLOOD
DTD2	Q96FN9	20277	CIS	Cognition_Meta	DECODE_Specific	+,NA		0.863201	0.863201	DECODE	DECODE	1.395	3226.65	Bipolar disorder	DTD2	Proteome	PLASMA	MR	FENLAND	TwoSampleMR	-0.0608992	0.0518989	0.240628		36280454	https://doi.org/10.1016/j.biopsych.2022.08.015	Lu et al Biol Psychiatry	BLOOD
DTD2	Q96FN9	20277	CIS	Cognition_Meta	DECODE_Specific	+,NA		0.863201	0.863201	DECODE	DECODE	1.395	3226.65	Major depressive disorder	DTD2	Proteome	PLASMA	MR	FENLAND	TwoSampleMR	-0.0235525	0.0234639	0.315486		36280454	https://doi.org/10.1016/j.biopsych.2022.08.015	Lu et al Biol Psychiatry	BLOOD
DTD2	Q96FN9	20277	CIS	Cognition_Meta	DECODE_Specific	+,NA		0.863201	0.863201	DECODE	DECODE	1.395	3226.65	Schizophrenia	DTD2	Proteome	PLASMA	MR	FENLAND	TwoSampleMR	0.030957	0.0614784	0.614583		36280454	https://doi.org/10.1016/j.biopsych.2022.08.015	Lu et al Biol Psychiatry	BLOOD
DTD2	Q96FN9	20277	CIS	Cognition_Meta	DECODE_Specific	+,NA		0.863201	0.863201	DECODE	DECODE	1.395	3226.65	SCZ_PGC3	DTD2	Transcriptome	DLPFC	MR	CMC+GTEX	MendelianRandomization			0.446066		35460606	10.1016/j.ajhg.2022.04.004	Jiang eet all Am J Hum Genet	BRAIN
DTD2	Q96FN9	20277	CIS	Cognition_Meta	DECODE_Specific	+,NA		0.863201	0.863201	DECODE	DECODE	1.395	3226.65	SCZ_PGC3	DTD2	Transcriptome	DLPFC	MR	CMC+GTEX	MendelianRandomization			0.344934		35460606	10.1016/j.ajhg.2022.04.004	Jiang eet all Am J Hum Genet	BRAIN
DTD2	Q96FN9	20277	CIS	Cognition_Meta	DECODE_Specific	+,NA		0.863201	0.863201	DECODE	DECODE	1.395	3226.65	SCZ_PGC3	DTD2	Transcriptome	DLPFC	MR	CMC+GTEX	MendelianRandomization			0.496533		35460606	10.1016/j.ajhg.2022.04.004	Jiang eet all Am J Hum Genet	BRAIN
DTD2	Q96FN9	20277	CIS	Cognition_Meta	DECODE_Specific	+,NA		0.863201	0.863201	DECODE	DECODE	1.395	3226.65	SCZ_PGC3	DTD2	Transcriptome	DLPFC	MR	CMC+GTEX	EMIC			0.977591		35460606	10.1016/j.ajhg.2022.04.004	Jiang eet all Am J Hum Genet	BRAIN
DTD2	Q96FN9	20277	CIS	Cognition_Meta	DECODE_Specific	+,NA		0.863201	0.863201	DECODE	DECODE	1.395	3226.65	BIP_2019_Stahl_etall	DTD2	Transcriptome	DLPFC	MR	CMC+GTEX	MendelianRandomization			0.439559		35460606	10.1016/j.ajhg.2022.04.004	Jiang eet all Am J Hum Genet	BRAIN
DTD2	Q96FN9	20277	CIS	Cognition_Meta	DECODE_Specific	+,NA		0.863201	0.863201	DECODE	DECODE	1.395	3226.65	BIP_2019_Stahl_etall	DTD2	Transcriptome	DLPFC	MR	CMC+GTEX	MendelianRandomization			0.439803		35460606	10.1016/j.ajhg.2022.04.004	Jiang eet all Am J Hum Genet	BRAIN
DTD2	Q96FN9	20277	CIS	Cognition_Meta	DECODE_Specific	+,NA		0.863201	0.863201	DECODE	DECODE	1.395	3226.65	BIP_2019_Stahl_etall	DTD2	Transcriptome	DLPFC	MR	CMC+GTEX	MendelianRandomization			0.741908		35460606	10.1016/j.ajhg.2022.04.004	Jiang eet all Am J Hum Genet	BRAIN
DTD2	Q96FN9	20277	CIS	Cognition_Meta	DECODE_Specific	+,NA		0.863201	0.863201	DECODE	DECODE	1.395	3226.65	BIP_2019_Stahl_etall	DTD2	Transcriptome	DLPFC	MR	CMC+GTEX	EMIC			0.75074		35460606	10.1016/j.ajhg.2022.04.004	Jiang eet all Am J Hum Genet	BRAIN
DTD2	Q96FN9	20277	CIS	Cognition_Meta	DECODE_Specific	+,NA		0.863201	0.863201	DECODE	DECODE	1.395	3226.65	Deepression_Wray_tall	DTD2	Transcriptome	BRAIN DLPFC	MR	PsychENCODE	TwoSampleMR	-0.01	0.01	0.317		35296807	10.1038/s41380-022-01507-9	Deng et all Mol Psychiatry	BRAIN
DTD2	Q96FN9	20277	CIS	Cognition_Meta	DECODE_Specific	+,NA		0.863201	0.863201	DECODE	DECODE	1.395	3226.65	SCZ_PGC3	DTD2	Transcriptome	DLPFC	SMR	CMC+GTEX	SMR	0.00616012	0.0193721	0.750493		35460606	10.1016/j.ajhg.2022.04.004	Jiang eet all Am J Hum Genet	BRAIN
DTD2	Q96FN9	20277	CIS	Cognition_Meta	DECODE_Specific	+,NA		0.863201	0.863201	DECODE	DECODE	1.395	3226.65	SCZ_PGC3	DTD2	Transcriptome_Transcriptlvel	DLPFC	SMR	CMC+GTEX	SMR	0.0246909	0.0326374	0.449338		35460606	10.1016/j.ajhg.2022.04.004	Jiang eet all Am J Hum Genet	BRAIN
DTD2	Q96FN9	20277	CIS	Cognition_Meta	DECODE_Specific	+,NA		0.863201	0.863201	DECODE	DECODE	1.395	3226.65	SCZ_PGC3	DTD2	Transcriptome_Transcriptlvel	DLPFC	SMR	CMC+GTEX	SMR	0.00800881	0.020859	0.701016		35460606	10.1016/j.ajhg.2022.04.004	Jiang eet all Am J Hum Genet	BRAIN
DTD2	Q96FN9	20277	CIS	Cognition_Meta	DECODE_Specific	+,NA		0.863201	0.863201	DECODE	DECODE	1.395	3226.65	SCZ.Clozuk.2018	DTD2	Transcriptome	BRAIN	SMR	PsychENCODE	SMR	0.015727	0.0246414	0.523		30545856	10.1126/science.aat8127	Gandal et all science	BRAIN
DTD2	Q96FN9	20277	CIS	Cognition_Meta	DECODE_Specific	+,NA		0.863201	0.863201	DECODE	DECODE	1.395	3226.65	BD.PGC.ruderferCell2018	DTD2	Transcriptome	BRAIN	SMR	PsychENCODE	SMR	-0.0128514	0.0387322	0.740038		30545856	10.1126/science.aat8127	Gandal et all science	BRAIN
DTD2	Q96FN9	20277	CIS	Cognition_Meta	DECODE_Specific	+,NA		0.863201	0.863201	DECODE	DECODE	1.395	3226.65	MDD	DTD2	Proteiome	BRAIN	SMR	BrainMeta	SMR	-0.0151637	0.0141737	0.284689		37415601	10.3389/fgene.2023.1191264	Gedik et all Front Genet	BRAIN
DTD2	Q96FN9	20277	CIS	Cognition_Meta	DECODE_Specific	+,NA		0.863201	0.863201	DECODE	DECODE	1.395	3226.65	BIP	DTD2	Proteiome	BRAIN	SMR	BrainMeta	SMR	-0.0422392	0.0313051	0.177248		37415601	10.3389/fgene.2023.1191264	Gedik et all Front Genet	BRAIN
DTD2	Q96FN9	20277	CIS	Cognition_Meta	DECODE_Specific	+,NA		0.863201	0.863201	DECODE	DECODE	1.395	3226.65	SCZ	DTD2	Proteiome	BRAIN	SMR	BrainMeta	SMR	-0.00285421	0.0233974	0.902908		37415601	10.3389/fgene.2023.1191264	Gedik et all Front Genet	BRAIN
DTD2	Q96FN9	20277	CIS	Cognition_Meta	DECODE_Specific	+,NA		0.863201	0.863201	DECODE	DECODE	1.395	3226.65	MDD	DTD2	Proteiome	BLOOD	SMR	eQTLGen	SMR	-0.0306946	0.0330731	0.353364		37415601	10.3389/fgene.2023.1191264	Gedik et all Front Genet	BLOOD
DTD2	Q96FN9	20277	CIS	Cognition_Meta	DECODE_Specific	+,NA		0.863201	0.863201	DECODE	DECODE	1.395	3226.65	BIP	DTD2	Proteiome	BLOOD	SMR	eQTLGen	SMR	-0.0142803	0.0829458	0.863309		37415601	10.3389/fgene.2023.1191264	Gedik et all Front Genet	BLOOD
DTD2	Q96FN9	20277	CIS	Cognition_Meta	DECODE_Specific	+,NA		0.863201	0.863201	DECODE	DECODE	1.395	3226.65	MDD	DTD2	Proteiome	BLOOD	SMR	deCODE	SMR	-0.0425938	0.041471	0.304385		37415601	10.3389/fgene.2023.1191264	Gedik et all Front Genet	BLOOD
DTD2	Q96FN9	20277	CIS	Cognition_Meta	DECODE_Specific	+,NA		0.863201	0.863201	DECODE	DECODE	1.395	3226.65	BIP	DTD2	Proteiome	BLOOD	SMR	deCODE	SMR	-0.115085	0.0907696	0.204841		37415601	10.3389/fgene.2023.1191264	Gedik et all Front Genet	BLOOD
DTD2	Q96FN9	20277	CIS	Cognition_Meta	DECODE_Specific	+,NA		0.863201	0.863201	DECODE	DECODE	1.395	3226.65	SCZ.Clozuk.2018	DTD2	Transcriptome	BRAIN	TWAS	PsychENCODE	FUSION	-1.884		0.0596		30545856	10.1126/science.aat8127	Gandal et all science	BRAIN
DTD2	Q96FN9	20277	CIS	Cognition_Meta	DECODE_Specific	+,NA		0.863201	0.863201	DECODE	DECODE	1.395	3226.65	Depression Howard et all	DTD2	Proteiome	BRAIN	PWAS	ROS/MAP	FUSION	-1.29074		0.197		33846625	10.1038/s41593-021-00832-6	Wingo Nat Neurosci	BRAIN
DTD2	Q96FN9	20277	CIS	Cognition_Meta	DECODE_Specific	+,NA		0.863201	0.863201	DECODE	DECODE	1.395	3226.65	SCZ	DTD2	Transcriptome	Brain_Frontal_Cortex_BA9	TWAS	GteX	FUSION			0.098045		34416157	10.1016/j.ajhg.2021.07.011	Ayg√ºn N et al	Brain
DTD2	Q96FN9	20277	CIS	PGC3_SCZ_NoUKB	DECODE_Specific	-,NA		0.904132	0.904132	DECODE	DECODE	1.41942	3379.65	SCZ	DTD2	Proteome	PLASMA	MR	deCODE	TwoSampleMR	0.0107982	0.0673872	0.872691		37085628	10.1007/s00439-023-02562-0	Dang et al Human Genetics	BLOOD
DTD2	Q96FN9	20277	CIS	PGC3_SCZ_NoUKB	DECODE_Specific	-,NA		0.904132	0.904132	DECODE	DECODE	1.41942	3379.65	BIP	DTD2	Proteome	PLASMA	MR	deCODE	TwoSampleMR	-0.115085	0.0902734	0.202362		37085628	10.1007/s00439-023-02562-0	Dang et al Human Genetics	BLOOD
DTD2	Q96FN9	20277	CIS	PGC3_SCZ_NoUKB	DECODE_Specific	-,NA		0.904132	0.904132	DECODE	DECODE	1.41942	3379.65	MDD	DTD2	Proteome	PLASMA	MR	deCODE	TwoSampleMR	-0.0369796	0.0339253	0.2757		37085628	10.1007/s00439-023-02562-0	Dang et al Human Genetics	BLOOD
DTD2	Q96FN9	20277	CIS	PGC3_SCZ_NoUKB	DECODE_Specific	-,NA		0.904132	0.904132	DECODE	DECODE	1.41942	3379.65	Bipolar disorder	DTD2	Proteome	PLASMA	MR	FENLAND	TwoSampleMR	-0.0608992	0.0518989	0.240628		36280454	https://doi.org/10.1016/j.biopsych.2022.08.015	Lu et al Biol Psychiatry	BLOOD
DTD2	Q96FN9	20277	CIS	PGC3_SCZ_NoUKB	DECODE_Specific	-,NA		0.904132	0.904132	DECODE	DECODE	1.41942	3379.65	Major depressive disorder	DTD2	Proteome	PLASMA	MR	FENLAND	TwoSampleMR	-0.0235525	0.0234639	0.315486		36280454	https://doi.org/10.1016/j.biopsych.2022.08.015	Lu et al Biol Psychiatry	BLOOD
DTD2	Q96FN9	20277	CIS	PGC3_SCZ_NoUKB	DECODE_Specific	-,NA		0.904132	0.904132	DECODE	DECODE	1.41942	3379.65	Schizophrenia	DTD2	Proteome	PLASMA	MR	FENLAND	TwoSampleMR	0.030957	0.0614784	0.614583		36280454	https://doi.org/10.1016/j.biopsych.2022.08.015	Lu et al Biol Psychiatry	BLOOD
DTD2	Q96FN9	20277	CIS	PGC3_SCZ_NoUKB	DECODE_Specific	-,NA		0.904132	0.904132	DECODE	DECODE	1.41942	3379.65	SCZ_PGC3	DTD2	Transcriptome	DLPFC	MR	CMC+GTEX	MendelianRandomization			0.446066		35460606	10.1016/j.ajhg.2022.04.004	Jiang eet all Am J Hum Genet	BRAIN
DTD2	Q96FN9	20277	CIS	PGC3_SCZ_NoUKB	DECODE_Specific	-,NA		0.904132	0.904132	DECODE	DECODE	1.41942	3379.65	SCZ_PGC3	DTD2	Transcriptome	DLPFC	MR	CMC+GTEX	MendelianRandomization			0.344934		35460606	10.1016/j.ajhg.2022.04.004	Jiang eet all Am J Hum Genet	BRAIN
DTD2	Q96FN9	20277	CIS	PGC3_SCZ_NoUKB	DECODE_Specific	-,NA		0.904132	0.904132	DECODE	DECODE	1.41942	3379.65	SCZ_PGC3	DTD2	Transcriptome	DLPFC	MR	CMC+GTEX	MendelianRandomization			0.496533		35460606	10.1016/j.ajhg.2022.04.004	Jiang eet all Am J Hum Genet	BRAIN
DTD2	Q96FN9	20277	CIS	PGC3_SCZ_NoUKB	DECODE_Specific	-,NA		0.904132	0.904132	DECODE	DECODE	1.41942	3379.65	SCZ_PGC3	DTD2	Transcriptome	DLPFC	MR	CMC+GTEX	EMIC			0.977591		35460606	10.1016/j.ajhg.2022.04.004	Jiang eet all Am J Hum Genet	BRAIN
DTD2	Q96FN9	20277	CIS	PGC3_SCZ_NoUKB	DECODE_Specific	-,NA		0.904132	0.904132	DECODE	DECODE	1.41942	3379.65	BIP_2019_Stahl_etall	DTD2	Transcriptome	DLPFC	MR	CMC+GTEX	MendelianRandomization			0.439559		35460606	10.1016/j.ajhg.2022.04.004	Jiang eet all Am J Hum Genet	BRAIN
DTD2	Q96FN9	20277	CIS	PGC3_SCZ_NoUKB	DECODE_Specific	-,NA		0.904132	0.904132	DECODE	DECODE	1.41942	3379.65	BIP_2019_Stahl_etall	DTD2	Transcriptome	DLPFC	MR	CMC+GTEX	MendelianRandomization			0.439803		35460606	10.1016/j.ajhg.2022.04.004	Jiang eet all Am J Hum Genet	BRAIN
DTD2	Q96FN9	20277	CIS	PGC3_SCZ_NoUKB	DECODE_Specific	-,NA		0.904132	0.904132	DECODE	DECODE	1.41942	3379.65	BIP_2019_Stahl_etall	DTD2	Transcriptome	DLPFC	MR	CMC+GTEX	MendelianRandomization			0.741908		35460606	10.1016/j.ajhg.2022.04.004	Jiang eet all Am J Hum Genet	BRAIN
DTD2	Q96FN9	20277	CIS	PGC3_SCZ_NoUKB	DECODE_Specific	-,NA		0.904132	0.904132	DECODE	DECODE	1.41942	3379.65	BIP_2019_Stahl_etall	DTD2	Transcriptome	DLPFC	MR	CMC+GTEX	EMIC			0.75074		35460606	10.1016/j.ajhg.2022.04.004	Jiang eet all Am J Hum Genet	BRAIN
DTD2	Q96FN9	20277	CIS	PGC3_SCZ_NoUKB	DECODE_Specific	-,NA		0.904132	0.904132	DECODE	DECODE	1.41942	3379.65	Deepression_Wray_tall	DTD2	Transcriptome	BRAIN DLPFC	MR	PsychENCODE	TwoSampleMR	-0.01	0.01	0.317		35296807	10.1038/s41380-022-01507-9	Deng et all Mol Psychiatry	BRAIN
DTD2	Q96FN9	20277	CIS	PGC3_SCZ_NoUKB	DECODE_Specific	-,NA		0.904132	0.904132	DECODE	DECODE	1.41942	3379.65	SCZ_PGC3	DTD2	Transcriptome	DLPFC	SMR	CMC+GTEX	SMR	0.00616012	0.0193721	0.750493		35460606	10.1016/j.ajhg.2022.04.004	Jiang eet all Am J Hum Genet	BRAIN
DTD2	Q96FN9	20277	CIS	PGC3_SCZ_NoUKB	DECODE_Specific	-,NA		0.904132	0.904132	DECODE	DECODE	1.41942	3379.65	SCZ_PGC3	DTD2	Transcriptome_Transcriptlvel	DLPFC	SMR	CMC+GTEX	SMR	0.0246909	0.0326374	0.449338		35460606	10.1016/j.ajhg.2022.04.004	Jiang eet all Am J Hum Genet	BRAIN
DTD2	Q96FN9	20277	CIS	PGC3_SCZ_NoUKB	DECODE_Specific	-,NA		0.904132	0.904132	DECODE	DECODE	1.41942	3379.65	SCZ_PGC3	DTD2	Transcriptome_Transcriptlvel	DLPFC	SMR	CMC+GTEX	SMR	0.00800881	0.020859	0.701016		35460606	10.1016/j.ajhg.2022.04.004	Jiang eet all Am J Hum Genet	BRAIN
DTD2	Q96FN9	20277	CIS	PGC3_SCZ_NoUKB	DECODE_Specific	-,NA		0.904132	0.904132	DECODE	DECODE	1.41942	3379.65	SCZ.Clozuk.2018	DTD2	Transcriptome	BRAIN	SMR	PsychENCODE	SMR	0.015727	0.0246414	0.523		30545856	10.1126/science.aat8127	Gandal et all science	BRAIN
DTD2	Q96FN9	20277	CIS	PGC3_SCZ_NoUKB	DECODE_Specific	-,NA		0.904132	0.904132	DECODE	DECODE	1.41942	3379.65	BD.PGC.ruderferCell2018	DTD2	Transcriptome	BRAIN	SMR	PsychENCODE	SMR	-0.0128514	0.0387322	0.740038		30545856	10.1126/science.aat8127	Gandal et all science	BRAIN
DTD2	Q96FN9	20277	CIS	PGC3_SCZ_NoUKB	DECODE_Specific	-,NA		0.904132	0.904132	DECODE	DECODE	1.41942	3379.65	MDD	DTD2	Proteiome	BRAIN	SMR	BrainMeta	SMR	-0.0151637	0.0141737	0.284689		37415601	10.3389/fgene.2023.1191264	Gedik et all Front Genet	BRAIN
DTD2	Q96FN9	20277	CIS	PGC3_SCZ_NoUKB	DECODE_Specific	-,NA		0.904132	0.904132	DECODE	DECODE	1.41942	3379.65	BIP	DTD2	Proteiome	BRAIN	SMR	BrainMeta	SMR	-0.0422392	0.0313051	0.177248		37415601	10.3389/fgene.2023.1191264	Gedik et all Front Genet	BRAIN
DTD2	Q96FN9	20277	CIS	PGC3_SCZ_NoUKB	DECODE_Specific	-,NA		0.904132	0.904132	DECODE	DECODE	1.41942	3379.65	SCZ	DTD2	Proteiome	BRAIN	SMR	BrainMeta	SMR	-0.00285421	0.0233974	0.902908		37415601	10.3389/fgene.2023.1191264	Gedik et all Front Genet	BRAIN
DTD2	Q96FN9	20277	CIS	PGC3_SCZ_NoUKB	DECODE_Specific	-,NA		0.904132	0.904132	DECODE	DECODE	1.41942	3379.65	MDD	DTD2	Proteiome	BLOOD	SMR	eQTLGen	SMR	-0.0306946	0.0330731	0.353364		37415601	10.3389/fgene.2023.1191264	Gedik et all Front Genet	BLOOD
DTD2	Q96FN9	20277	CIS	PGC3_SCZ_NoUKB	DECODE_Specific	-,NA		0.904132	0.904132	DECODE	DECODE	1.41942	3379.65	BIP	DTD2	Proteiome	BLOOD	SMR	eQTLGen	SMR	-0.0142803	0.0829458	0.863309		37415601	10.3389/fgene.2023.1191264	Gedik et all Front Genet	BLOOD
DTD2	Q96FN9	20277	CIS	PGC3_SCZ_NoUKB	DECODE_Specific	-,NA		0.904132	0.904132	DECODE	DECODE	1.41942	3379.65	MDD	DTD2	Proteiome	BLOOD	SMR	deCODE	SMR	-0.0425938	0.041471	0.304385		37415601	10.3389/fgene.2023.1191264	Gedik et all Front Genet	BLOOD
DTD2	Q96FN9	20277	CIS	PGC3_SCZ_NoUKB	DECODE_Specific	-,NA		0.904132	0.904132	DECODE	DECODE	1.41942	3379.65	BIP	DTD2	Proteiome	BLOOD	SMR	deCODE	SMR	-0.115085	0.0907696	0.204841		37415601	10.3389/fgene.2023.1191264	Gedik et all Front Genet	BLOOD
DTD2	Q96FN9	20277	CIS	PGC3_SCZ_NoUKB	DECODE_Specific	-,NA		0.904132	0.904132	DECODE	DECODE	1.41942	3379.65	SCZ.Clozuk.2018	DTD2	Transcriptome	BRAIN	TWAS	PsychENCODE	FUSION	-1.884		0.0596		30545856	10.1126/science.aat8127	Gandal et all science	BRAIN
DTD2	Q96FN9	20277	CIS	PGC3_SCZ_NoUKB	DECODE_Specific	-,NA		0.904132	0.904132	DECODE	DECODE	1.41942	3379.65	Depression Howard et all	DTD2	Proteiome	BRAIN	PWAS	ROS/MAP	FUSION	-1.29074		0.197		33846625	10.1038/s41593-021-00832-6	Wingo Nat Neurosci	BRAIN
DTD2	Q96FN9	20277	CIS	PGC3_SCZ_NoUKB	DECODE_Specific	-,NA		0.904132	0.904132	DECODE	DECODE	1.41942	3379.65	SCZ	DTD2	Transcriptome	Brain_Frontal_Cortex_BA9	TWAS	GteX	FUSION			0.098045		34416157	10.1016/j.ajhg.2021.07.011	Ayg√ºn N et al	Brain
DTD2	Q96FN9	20277	TRANS	BIP_PGC3_noukb	DECODE_Specific	-,NA		0.0398751	0.0398751	DECODE	DECODE	0.261899	271.59	SCZ	DTD2	Proteome	PLASMA	MR	deCODE	TwoSampleMR	0.0107982	0.0673872	0.872691		37085628	10.1007/s00439-023-02562-0	Dang et al Human Genetics	BLOOD
DTD2	Q96FN9	20277	TRANS	BIP_PGC3_noukb	DECODE_Specific	-,NA		0.0398751	0.0398751	DECODE	DECODE	0.261899	271.59	BIP	DTD2	Proteome	PLASMA	MR	deCODE	TwoSampleMR	-0.115085	0.0902734	0.202362		37085628	10.1007/s00439-023-02562-0	Dang et al Human Genetics	BLOOD
DTD2	Q96FN9	20277	TRANS	BIP_PGC3_noukb	DECODE_Specific	-,NA		0.0398751	0.0398751	DECODE	DECODE	0.261899	271.59	MDD	DTD2	Proteome	PLASMA	MR	deCODE	TwoSampleMR	-0.0369796	0.0339253	0.2757		37085628	10.1007/s00439-023-02562-0	Dang et al Human Genetics	BLOOD
DTD2	Q96FN9	20277	TRANS	BIP_PGC3_noukb	DECODE_Specific	-,NA		0.0398751	0.0398751	DECODE	DECODE	0.261899	271.59	Bipolar disorder	DTD2	Proteome	PLASMA	MR	FENLAND	TwoSampleMR	-0.0608992	0.0518989	0.240628		36280454	https://doi.org/10.1016/j.biopsych.2022.08.015	Lu et al Biol Psychiatry	BLOOD
DTD2	Q96FN9	20277	TRANS	BIP_PGC3_noukb	DECODE_Specific	-,NA		0.0398751	0.0398751	DECODE	DECODE	0.261899	271.59	Major depressive disorder	DTD2	Proteome	PLASMA	MR	FENLAND	TwoSampleMR	-0.0235525	0.0234639	0.315486		36280454	https://doi.org/10.1016/j.biopsych.2022.08.015	Lu et al Biol Psychiatry	BLOOD
DTD2	Q96FN9	20277	TRANS	BIP_PGC3_noukb	DECODE_Specific	-,NA		0.0398751	0.0398751	DECODE	DECODE	0.261899	271.59	Schizophrenia	DTD2	Proteome	PLASMA	MR	FENLAND	TwoSampleMR	0.030957	0.0614784	0.614583		36280454	https://doi.org/10.1016/j.biopsych.2022.08.015	Lu et al Biol Psychiatry	BLOOD
DTD2	Q96FN9	20277	TRANS	BIP_PGC3_noukb	DECODE_Specific	-,NA		0.0398751	0.0398751	DECODE	DECODE	0.261899	271.59	SCZ_PGC3	DTD2	Transcriptome	DLPFC	MR	CMC+GTEX	MendelianRandomization			0.446066		35460606	10.1016/j.ajhg.2022.04.004	Jiang eet all Am J Hum Genet	BRAIN
DTD2	Q96FN9	20277	TRANS	BIP_PGC3_noukb	DECODE_Specific	-,NA		0.0398751	0.0398751	DECODE	DECODE	0.261899	271.59	SCZ_PGC3	DTD2	Transcriptome	DLPFC	MR	CMC+GTEX	MendelianRandomization			0.344934		35460606	10.1016/j.ajhg.2022.04.004	Jiang eet all Am J Hum Genet	BRAIN
DTD2	Q96FN9	20277	TRANS	BIP_PGC3_noukb	DECODE_Specific	-,NA		0.0398751	0.0398751	DECODE	DECODE	0.261899	271.59	SCZ_PGC3	DTD2	Transcriptome	DLPFC	MR	CMC+GTEX	MendelianRandomization			0.496533		35460606	10.1016/j.ajhg.2022.04.004	Jiang eet all Am J Hum Genet	BRAIN
DTD2	Q96FN9	20277	TRANS	BIP_PGC3_noukb	DECODE_Specific	-,NA		0.0398751	0.0398751	DECODE	DECODE	0.261899	271.59	SCZ_PGC3	DTD2	Transcriptome	DLPFC	MR	CMC+GTEX	EMIC			0.977591		35460606	10.1016/j.ajhg.2022.04.004	Jiang eet all Am J Hum Genet	BRAIN
DTD2	Q96FN9	20277	TRANS	BIP_PGC3_noukb	DECODE_Specific	-,NA		0.0398751	0.0398751	DECODE	DECODE	0.261899	271.59	BIP_2019_Stahl_etall	DTD2	Transcriptome	DLPFC	MR	CMC+GTEX	MendelianRandomization			0.439559		35460606	10.1016/j.ajhg.2022.04.004	Jiang eet all Am J Hum Genet	BRAIN
DTD2	Q96FN9	20277	TRANS	BIP_PGC3_noukb	DECODE_Specific	-,NA		0.0398751	0.0398751	DECODE	DECODE	0.261899	271.59	BIP_2019_Stahl_etall	DTD2	Transcriptome	DLPFC	MR	CMC+GTEX	MendelianRandomization			0.439803		35460606	10.1016/j.ajhg.2022.04.004	Jiang eet all Am J Hum Genet	BRAIN
DTD2	Q96FN9	20277	TRANS	BIP_PGC3_noukb	DECODE_Specific	-,NA		0.0398751	0.0398751	DECODE	DECODE	0.261899	271.59	BIP_2019_Stahl_etall	DTD2	Transcriptome	DLPFC	MR	CMC+GTEX	MendelianRandomization			0.741908		35460606	10.1016/j.ajhg.2022.04.004	Jiang eet all Am J Hum Genet	BRAIN
DTD2	Q96FN9	20277	TRANS	BIP_PGC3_noukb	DECODE_Specific	-,NA		0.0398751	0.0398751	DECODE	DECODE	0.261899	271.59	BIP_2019_Stahl_etall	DTD2	Transcriptome	DLPFC	MR	CMC+GTEX	EMIC			0.75074		35460606	10.1016/j.ajhg.2022.04.004	Jiang eet all Am J Hum Genet	BRAIN
DTD2	Q96FN9	20277	TRANS	BIP_PGC3_noukb	DECODE_Specific	-,NA		0.0398751	0.0398751	DECODE	DECODE	0.261899	271.59	Deepression_Wray_tall	DTD2	Transcriptome	BRAIN DLPFC	MR	PsychENCODE	TwoSampleMR	-0.01	0.01	0.317		35296807	10.1038/s41380-022-01507-9	Deng et all Mol Psychiatry	BRAIN
DTD2	Q96FN9	20277	TRANS	BIP_PGC3_noukb	DECODE_Specific	-,NA		0.0398751	0.0398751	DECODE	DECODE	0.261899	271.59	SCZ_PGC3	DTD2	Transcriptome	DLPFC	SMR	CMC+GTEX	SMR	0.00616012	0.0193721	0.750493		35460606	10.1016/j.ajhg.2022.04.004	Jiang eet all Am J Hum Genet	BRAIN
DTD2	Q96FN9	20277	TRANS	BIP_PGC3_noukb	DECODE_Specific	-,NA		0.0398751	0.0398751	DECODE	DECODE	0.261899	271.59	SCZ_PGC3	DTD2	Transcriptome_Transcriptlvel	DLPFC	SMR	CMC+GTEX	SMR	0.0246909	0.0326374	0.449338		35460606	10.1016/j.ajhg.2022.04.004	Jiang eet all Am J Hum Genet	BRAIN
DTD2	Q96FN9	20277	TRANS	BIP_PGC3_noukb	DECODE_Specific	-,NA		0.0398751	0.0398751	DECODE	DECODE	0.261899	271.59	SCZ_PGC3	DTD2	Transcriptome_Transcriptlvel	DLPFC	SMR	CMC+GTEX	SMR	0.00800881	0.020859	0.701016		35460606	10.1016/j.ajhg.2022.04.004	Jiang eet all Am J Hum Genet	BRAIN
DTD2	Q96FN9	20277	TRANS	BIP_PGC3_noukb	DECODE_Specific	-,NA		0.0398751	0.0398751	DECODE	DECODE	0.261899	271.59	SCZ.Clozuk.2018	DTD2	Transcriptome	BRAIN	SMR	PsychENCODE	SMR	0.015727	0.0246414	0.523		30545856	10.1126/science.aat8127	Gandal et all science	BRAIN
DTD2	Q96FN9	20277	TRANS	BIP_PGC3_noukb	DECODE_Specific	-,NA		0.0398751	0.0398751	DECODE	DECODE	0.261899	271.59	BD.PGC.ruderferCell2018	DTD2	Transcriptome	BRAIN	SMR	PsychENCODE	SMR	-0.0128514	0.0387322	0.740038		30545856	10.1126/science.aat8127	Gandal et all science	BRAIN
DTD2	Q96FN9	20277	TRANS	BIP_PGC3_noukb	DECODE_Specific	-,NA		0.0398751	0.0398751	DECODE	DECODE	0.261899	271.59	MDD	DTD2	Proteiome	BRAIN	SMR	BrainMeta	SMR	-0.0151637	0.0141737	0.284689		37415601	10.3389/fgene.2023.1191264	Gedik et all Front Genet	BRAIN
DTD2	Q96FN9	20277	TRANS	BIP_PGC3_noukb	DECODE_Specific	-,NA		0.0398751	0.0398751	DECODE	DECODE	0.261899	271.59	BIP	DTD2	Proteiome	BRAIN	SMR	BrainMeta	SMR	-0.0422392	0.0313051	0.177248		37415601	10.3389/fgene.2023.1191264	Gedik et all Front Genet	BRAIN
DTD2	Q96FN9	20277	TRANS	BIP_PGC3_noukb	DECODE_Specific	-,NA		0.0398751	0.0398751	DECODE	DECODE	0.261899	271.59	SCZ	DTD2	Proteiome	BRAIN	SMR	BrainMeta	SMR	-0.00285421	0.0233974	0.902908		37415601	10.3389/fgene.2023.1191264	Gedik et all Front Genet	BRAIN
DTD2	Q96FN9	20277	TRANS	BIP_PGC3_noukb	DECODE_Specific	-,NA		0.0398751	0.0398751	DECODE	DECODE	0.261899	271.59	MDD	DTD2	Proteiome	BLOOD	SMR	eQTLGen	SMR	-0.0306946	0.0330731	0.353364		37415601	10.3389/fgene.2023.1191264	Gedik et all Front Genet	BLOOD
DTD2	Q96FN9	20277	TRANS	BIP_PGC3_noukb	DECODE_Specific	-,NA		0.0398751	0.0398751	DECODE	DECODE	0.261899	271.59	BIP	DTD2	Proteiome	BLOOD	SMR	eQTLGen	SMR	-0.0142803	0.0829458	0.863309		37415601	10.3389/fgene.2023.1191264	Gedik et all Front Genet	BLOOD
DTD2	Q96FN9	20277	TRANS	BIP_PGC3_noukb	DECODE_Specific	-,NA		0.0398751	0.0398751	DECODE	DECODE	0.261899	271.59	MDD	DTD2	Proteiome	BLOOD	SMR	deCODE	SMR	-0.0425938	0.041471	0.304385		37415601	10.3389/fgene.2023.1191264	Gedik et all Front Genet	BLOOD
DTD2	Q96FN9	20277	TRANS	BIP_PGC3_noukb	DECODE_Specific	-,NA		0.0398751	0.0398751	DECODE	DECODE	0.261899	271.59	BIP	DTD2	Proteiome	BLOOD	SMR	deCODE	SMR	-0.115085	0.0907696	0.204841		37415601	10.3389/fgene.2023.1191264	Gedik et all Front Genet	BLOOD
DTD2	Q96FN9	20277	TRANS	BIP_PGC3_noukb	DECODE_Specific	-,NA		0.0398751	0.0398751	DECODE	DECODE	0.261899	271.59	SCZ.Clozuk.2018	DTD2	Transcriptome	BRAIN	TWAS	PsychENCODE	FUSION	-1.884		0.0596		30545856	10.1126/science.aat8127	Gandal et all science	BRAIN
DTD2	Q96FN9	20277	TRANS	BIP_PGC3_noukb	DECODE_Specific	-,NA		0.0398751	0.0398751	DECODE	DECODE	0.261899	271.59	Depression Howard et all	DTD2	Proteiome	BRAIN	PWAS	ROS/MAP	FUSION	-1.29074		0.197		33846625	10.1038/s41593-021-00832-6	Wingo Nat Neurosci	BRAIN
DTD2	Q96FN9	20277	TRANS	BIP_PGC3_noukb	DECODE_Specific	-,NA		0.0398751	0.0398751	DECODE	DECODE	0.261899	271.59	SCZ	DTD2	Transcriptome	Brain_Frontal_Cortex_BA9	TWAS	GteX	FUSION			0.098045		34416157	10.1016/j.ajhg.2021.07.011	Ayg√ºn N et al	Brain
DTD2	Q96FN9	20277	TRANS	Cognition_Meta	DECODE_Specific	-,NA		0.216239	0.216239	DECODE	DECODE	0.737879	1472.81	SCZ	DTD2	Proteome	PLASMA	MR	deCODE	TwoSampleMR	0.0107982	0.0673872	0.872691		37085628	10.1007/s00439-023-02562-0	Dang et al Human Genetics	BLOOD
DTD2	Q96FN9	20277	TRANS	Cognition_Meta	DECODE_Specific	-,NA		0.216239	0.216239	DECODE	DECODE	0.737879	1472.81	BIP	DTD2	Proteome	PLASMA	MR	deCODE	TwoSampleMR	-0.115085	0.0902734	0.202362		37085628	10.1007/s00439-023-02562-0	Dang et al Human Genetics	BLOOD
DTD2	Q96FN9	20277	TRANS	Cognition_Meta	DECODE_Specific	-,NA		0.216239	0.216239	DECODE	DECODE	0.737879	1472.81	MDD	DTD2	Proteome	PLASMA	MR	deCODE	TwoSampleMR	-0.0369796	0.0339253	0.2757		37085628	10.1007/s00439-023-02562-0	Dang et al Human Genetics	BLOOD
DTD2	Q96FN9	20277	TRANS	Cognition_Meta	DECODE_Specific	-,NA		0.216239	0.216239	DECODE	DECODE	0.737879	1472.81	Bipolar disorder	DTD2	Proteome	PLASMA	MR	FENLAND	TwoSampleMR	-0.0608992	0.0518989	0.240628		36280454	https://doi.org/10.1016/j.biopsych.2022.08.015	Lu et al Biol Psychiatry	BLOOD
DTD2	Q96FN9	20277	TRANS	Cognition_Meta	DECODE_Specific	-,NA		0.216239	0.216239	DECODE	DECODE	0.737879	1472.81	Major depressive disorder	DTD2	Proteome	PLASMA	MR	FENLAND	TwoSampleMR	-0.0235525	0.0234639	0.315486		36280454	https://doi.org/10.1016/j.biopsych.2022.08.015	Lu et al Biol Psychiatry	BLOOD
DTD2	Q96FN9	20277	TRANS	Cognition_Meta	DECODE_Specific	-,NA		0.216239	0.216239	DECODE	DECODE	0.737879	1472.81	Schizophrenia	DTD2	Proteome	PLASMA	MR	FENLAND	TwoSampleMR	0.030957	0.0614784	0.614583		36280454	https://doi.org/10.1016/j.biopsych.2022.08.015	Lu et al Biol Psychiatry	BLOOD
DTD2	Q96FN9	20277	TRANS	Cognition_Meta	DECODE_Specific	-,NA		0.216239	0.216239	DECODE	DECODE	0.737879	1472.81	SCZ_PGC3	DTD2	Transcriptome	DLPFC	MR	CMC+GTEX	MendelianRandomization			0.446066		35460606	10.1016/j.ajhg.2022.04.004	Jiang eet all Am J Hum Genet	BRAIN
DTD2	Q96FN9	20277	TRANS	Cognition_Meta	DECODE_Specific	-,NA		0.216239	0.216239	DECODE	DECODE	0.737879	1472.81	SCZ_PGC3	DTD2	Transcriptome	DLPFC	MR	CMC+GTEX	MendelianRandomization			0.344934		35460606	10.1016/j.ajhg.2022.04.004	Jiang eet all Am J Hum Genet	BRAIN
DTD2	Q96FN9	20277	TRANS	Cognition_Meta	DECODE_Specific	-,NA		0.216239	0.216239	DECODE	DECODE	0.737879	1472.81	SCZ_PGC3	DTD2	Transcriptome	DLPFC	MR	CMC+GTEX	MendelianRandomization			0.496533		35460606	10.1016/j.ajhg.2022.04.004	Jiang eet all Am J Hum Genet	BRAIN
DTD2	Q96FN9	20277	TRANS	Cognition_Meta	DECODE_Specific	-,NA		0.216239	0.216239	DECODE	DECODE	0.737879	1472.81	SCZ_PGC3	DTD2	Transcriptome	DLPFC	MR	CMC+GTEX	EMIC			0.977591		35460606	10.1016/j.ajhg.2022.04.004	Jiang eet all Am J Hum Genet	BRAIN
DTD2	Q96FN9	20277	TRANS	Cognition_Meta	DECODE_Specific	-,NA		0.216239	0.216239	DECODE	DECODE	0.737879	1472.81	BIP_2019_Stahl_etall	DTD2	Transcriptome	DLPFC	MR	CMC+GTEX	MendelianRandomization			0.439559		35460606	10.1016/j.ajhg.2022.04.004	Jiang eet all Am J Hum Genet	BRAIN
DTD2	Q96FN9	20277	TRANS	Cognition_Meta	DECODE_Specific	-,NA		0.216239	0.216239	DECODE	DECODE	0.737879	1472.81	BIP_2019_Stahl_etall	DTD2	Transcriptome	DLPFC	MR	CMC+GTEX	MendelianRandomization			0.439803		35460606	10.1016/j.ajhg.2022.04.004	Jiang eet all Am J Hum Genet	BRAIN
DTD2	Q96FN9	20277	TRANS	Cognition_Meta	DECODE_Specific	-,NA		0.216239	0.216239	DECODE	DECODE	0.737879	1472.81	BIP_2019_Stahl_etall	DTD2	Transcriptome	DLPFC	MR	CMC+GTEX	MendelianRandomization			0.741908		35460606	10.1016/j.ajhg.2022.04.004	Jiang eet all Am J Hum Genet	BRAIN
DTD2	Q96FN9	20277	TRANS	Cognition_Meta	DECODE_Specific	-,NA		0.216239	0.216239	DECODE	DECODE	0.737879	1472.81	BIP_2019_Stahl_etall	DTD2	Transcriptome	DLPFC	MR	CMC+GTEX	EMIC			0.75074		35460606	10.1016/j.ajhg.2022.04.004	Jiang eet all Am J Hum Genet	BRAIN
DTD2	Q96FN9	20277	TRANS	Cognition_Meta	DECODE_Specific	-,NA		0.216239	0.216239	DECODE	DECODE	0.737879	1472.81	Deepression_Wray_tall	DTD2	Transcriptome	BRAIN DLPFC	MR	PsychENCODE	TwoSampleMR	-0.01	0.01	0.317		35296807	10.1038/s41380-022-01507-9	Deng et all Mol Psychiatry	BRAIN
DTD2	Q96FN9	20277	TRANS	Cognition_Meta	DECODE_Specific	-,NA		0.216239	0.216239	DECODE	DECODE	0.737879	1472.81	SCZ_PGC3	DTD2	Transcriptome	DLPFC	SMR	CMC+GTEX	SMR	0.00616012	0.0193721	0.750493		35460606	10.1016/j.ajhg.2022.04.004	Jiang eet all Am J Hum Genet	BRAIN
DTD2	Q96FN9	20277	TRANS	Cognition_Meta	DECODE_Specific	-,NA		0.216239	0.216239	DECODE	DECODE	0.737879	1472.81	SCZ_PGC3	DTD2	Transcriptome_Transcriptlvel	DLPFC	SMR	CMC+GTEX	SMR	0.0246909	0.0326374	0.449338		35460606	10.1016/j.ajhg.2022.04.004	Jiang eet all Am J Hum Genet	BRAIN
DTD2	Q96FN9	20277	TRANS	Cognition_Meta	DECODE_Specific	-,NA		0.216239	0.216239	DECODE	DECODE	0.737879	1472.81	SCZ_PGC3	DTD2	Transcriptome_Transcriptlvel	DLPFC	SMR	CMC+GTEX	SMR	0.00800881	0.020859	0.701016		35460606	10.1016/j.ajhg.2022.04.004	Jiang eet all Am J Hum Genet	BRAIN
DTD2	Q96FN9	20277	TRANS	Cognition_Meta	DECODE_Specific	-,NA		0.216239	0.216239	DECODE	DECODE	0.737879	1472.81	SCZ.Clozuk.2018	DTD2	Transcriptome	BRAIN	SMR	PsychENCODE	SMR	0.015727	0.0246414	0.523		30545856	10.1126/science.aat8127	Gandal et all science	BRAIN
DTD2	Q96FN9	20277	TRANS	Cognition_Meta	DECODE_Specific	-,NA		0.216239	0.216239	DECODE	DECODE	0.737879	1472.81	BD.PGC.ruderferCell2018	DTD2	Transcriptome	BRAIN	SMR	PsychENCODE	SMR	-0.0128514	0.0387322	0.740038		30545856	10.1126/science.aat8127	Gandal et all science	BRAIN
DTD2	Q96FN9	20277	TRANS	Cognition_Meta	DECODE_Specific	-,NA		0.216239	0.216239	DECODE	DECODE	0.737879	1472.81	MDD	DTD2	Proteiome	BRAIN	SMR	BrainMeta	SMR	-0.0151637	0.0141737	0.284689		37415601	10.3389/fgene.2023.1191264	Gedik et all Front Genet	BRAIN
DTD2	Q96FN9	20277	TRANS	Cognition_Meta	DECODE_Specific	-,NA		0.216239	0.216239	DECODE	DECODE	0.737879	1472.81	BIP	DTD2	Proteiome	BRAIN	SMR	BrainMeta	SMR	-0.0422392	0.0313051	0.177248		37415601	10.3389/fgene.2023.1191264	Gedik et all Front Genet	BRAIN
DTD2	Q96FN9	20277	TRANS	Cognition_Meta	DECODE_Specific	-,NA		0.216239	0.216239	DECODE	DECODE	0.737879	1472.81	SCZ	DTD2	Proteiome	BRAIN	SMR	BrainMeta	SMR	-0.00285421	0.0233974	0.902908		37415601	10.3389/fgene.2023.1191264	Gedik et all Front Genet	BRAIN
DTD2	Q96FN9	20277	TRANS	Cognition_Meta	DECODE_Specific	-,NA		0.216239	0.216239	DECODE	DECODE	0.737879	1472.81	MDD	DTD2	Proteiome	BLOOD	SMR	eQTLGen	SMR	-0.0306946	0.0330731	0.353364		37415601	10.3389/fgene.2023.1191264	Gedik et all Front Genet	BLOOD
DTD2	Q96FN9	20277	TRANS	Cognition_Meta	DECODE_Specific	-,NA		0.216239	0.216239	DECODE	DECODE	0.737879	1472.81	BIP	DTD2	Proteiome	BLOOD	SMR	eQTLGen	SMR	-0.0142803	0.0829458	0.863309		37415601	10.3389/fgene.2023.1191264	Gedik et all Front Genet	BLOOD
DTD2	Q96FN9	20277	TRANS	Cognition_Meta	DECODE_Specific	-,NA		0.216239	0.216239	DECODE	DECODE	0.737879	1472.81	MDD	DTD2	Proteiome	BLOOD	SMR	deCODE	SMR	-0.0425938	0.041471	0.304385		37415601	10.3389/fgene.2023.1191264	Gedik et all Front Genet	BLOOD
DTD2	Q96FN9	20277	TRANS	Cognition_Meta	DECODE_Specific	-,NA		0.216239	0.216239	DECODE	DECODE	0.737879	1472.81	BIP	DTD2	Proteiome	BLOOD	SMR	deCODE	SMR	-0.115085	0.0907696	0.204841		37415601	10.3389/fgene.2023.1191264	Gedik et all Front Genet	BLOOD
DTD2	Q96FN9	20277	TRANS	Cognition_Meta	DECODE_Specific	-,NA		0.216239	0.216239	DECODE	DECODE	0.737879	1472.81	SCZ.Clozuk.2018	DTD2	Transcriptome	BRAIN	TWAS	PsychENCODE	FUSION	-1.884		0.0596		30545856	10.1126/science.aat8127	Gandal et all science	BRAIN
DTD2	Q96FN9	20277	TRANS	Cognition_Meta	DECODE_Specific	-,NA		0.216239	0.216239	DECODE	DECODE	0.737879	1472.81	Depression Howard et all	DTD2	Proteiome	BRAIN	PWAS	ROS/MAP	FUSION	-1.29074		0.197		33846625	10.1038/s41593-021-00832-6	Wingo Nat Neurosci	BRAIN
DTD2	Q96FN9	20277	TRANS	Cognition_Meta	DECODE_Specific	-,NA		0.216239	0.216239	DECODE	DECODE	0.737879	1472.81	SCZ	DTD2	Transcriptome	Brain_Frontal_Cortex_BA9	TWAS	GteX	FUSION			0.098045		34416157	10.1016/j.ajhg.2021.07.011	Ayg√ºn N et al	Brain
DTD2	Q96FN9	20277	TRANS	Depression_iPSYCH_2023	DECODE_Specific	+,NA		0.0574039	0.0574039	DECODE	DECODE	0.937597	390.978	SCZ	DTD2	Proteome	PLASMA	MR	deCODE	TwoSampleMR	0.0107982	0.0673872	0.872691		37085628	10.1007/s00439-023-02562-0	Dang et al Human Genetics	BLOOD
DTD2	Q96FN9	20277	TRANS	Depression_iPSYCH_2023	DECODE_Specific	+,NA		0.0574039	0.0574039	DECODE	DECODE	0.937597	390.978	BIP	DTD2	Proteome	PLASMA	MR	deCODE	TwoSampleMR	-0.115085	0.0902734	0.202362		37085628	10.1007/s00439-023-02562-0	Dang et al Human Genetics	BLOOD
DTD2	Q96FN9	20277	TRANS	Depression_iPSYCH_2023	DECODE_Specific	+,NA		0.0574039	0.0574039	DECODE	DECODE	0.937597	390.978	MDD	DTD2	Proteome	PLASMA	MR	deCODE	TwoSampleMR	-0.0369796	0.0339253	0.2757		37085628	10.1007/s00439-023-02562-0	Dang et al Human Genetics	BLOOD
DTD2	Q96FN9	20277	TRANS	Depression_iPSYCH_2023	DECODE_Specific	+,NA		0.0574039	0.0574039	DECODE	DECODE	0.937597	390.978	Bipolar disorder	DTD2	Proteome	PLASMA	MR	FENLAND	TwoSampleMR	-0.0608992	0.0518989	0.240628		36280454	https://doi.org/10.1016/j.biopsych.2022.08.015	Lu et al Biol Psychiatry	BLOOD
DTD2	Q96FN9	20277	TRANS	Depression_iPSYCH_2023	DECODE_Specific	+,NA		0.0574039	0.0574039	DECODE	DECODE	0.937597	390.978	Major depressive disorder	DTD2	Proteome	PLASMA	MR	FENLAND	TwoSampleMR	-0.0235525	0.0234639	0.315486		36280454	https://doi.org/10.1016/j.biopsych.2022.08.015	Lu et al Biol Psychiatry	BLOOD
DTD2	Q96FN9	20277	TRANS	Depression_iPSYCH_2023	DECODE_Specific	+,NA		0.0574039	0.0574039	DECODE	DECODE	0.937597	390.978	Schizophrenia	DTD2	Proteome	PLASMA	MR	FENLAND	TwoSampleMR	0.030957	0.0614784	0.614583		36280454	https://doi.org/10.1016/j.biopsych.2022.08.015	Lu et al Biol Psychiatry	BLOOD
DTD2	Q96FN9	20277	TRANS	Depression_iPSYCH_2023	DECODE_Specific	+,NA		0.0574039	0.0574039	DECODE	DECODE	0.937597	390.978	SCZ_PGC3	DTD2	Transcriptome	DLPFC	MR	CMC+GTEX	MendelianRandomization			0.446066		35460606	10.1016/j.ajhg.2022.04.004	Jiang eet all Am J Hum Genet	BRAIN
DTD2	Q96FN9	20277	TRANS	Depression_iPSYCH_2023	DECODE_Specific	+,NA		0.0574039	0.0574039	DECODE	DECODE	0.937597	390.978	SCZ_PGC3	DTD2	Transcriptome	DLPFC	MR	CMC+GTEX	MendelianRandomization			0.344934		35460606	10.1016/j.ajhg.2022.04.004	Jiang eet all Am J Hum Genet	BRAIN
DTD2	Q96FN9	20277	TRANS	Depression_iPSYCH_2023	DECODE_Specific	+,NA		0.0574039	0.0574039	DECODE	DECODE	0.937597	390.978	SCZ_PGC3	DTD2	Transcriptome	DLPFC	MR	CMC+GTEX	MendelianRandomization			0.496533		35460606	10.1016/j.ajhg.2022.04.004	Jiang eet all Am J Hum Genet	BRAIN
DTD2	Q96FN9	20277	TRANS	Depression_iPSYCH_2023	DECODE_Specific	+,NA		0.0574039	0.0574039	DECODE	DECODE	0.937597	390.978	SCZ_PGC3	DTD2	Transcriptome	DLPFC	MR	CMC+GTEX	EMIC			0.977591		35460606	10.1016/j.ajhg.2022.04.004	Jiang eet all Am J Hum Genet	BRAIN
DTD2	Q96FN9	20277	TRANS	Depression_iPSYCH_2023	DECODE_Specific	+,NA		0.0574039	0.0574039	DECODE	DECODE	0.937597	390.978	BIP_2019_Stahl_etall	DTD2	Transcriptome	DLPFC	MR	CMC+GTEX	MendelianRandomization			0.439559		35460606	10.1016/j.ajhg.2022.04.004	Jiang eet all Am J Hum Genet	BRAIN
DTD2	Q96FN9	20277	TRANS	Depression_iPSYCH_2023	DECODE_Specific	+,NA		0.0574039	0.0574039	DECODE	DECODE	0.937597	390.978	BIP_2019_Stahl_etall	DTD2	Transcriptome	DLPFC	MR	CMC+GTEX	MendelianRandomization			0.439803		35460606	10.1016/j.ajhg.2022.04.004	Jiang eet all Am J Hum Genet	BRAIN
DTD2	Q96FN9	20277	TRANS	Depression_iPSYCH_2023	DECODE_Specific	+,NA		0.0574039	0.0574039	DECODE	DECODE	0.937597	390.978	BIP_2019_Stahl_etall	DTD2	Transcriptome	DLPFC	MR	CMC+GTEX	MendelianRandomization			0.741908		35460606	10.1016/j.ajhg.2022.04.004	Jiang eet all Am J Hum Genet	BRAIN
DTD2	Q96FN9	20277	TRANS	Depression_iPSYCH_2023	DECODE_Specific	+,NA		0.0574039	0.0574039	DECODE	DECODE	0.937597	390.978	BIP_2019_Stahl_etall	DTD2	Transcriptome	DLPFC	MR	CMC+GTEX	EMIC			0.75074		35460606	10.1016/j.ajhg.2022.04.004	Jiang eet all Am J Hum Genet	BRAIN
DTD2	Q96FN9	20277	TRANS	Depression_iPSYCH_2023	DECODE_Specific	+,NA		0.0574039	0.0574039	DECODE	DECODE	0.937597	390.978	Deepression_Wray_tall	DTD2	Transcriptome	BRAIN DLPFC	MR	PsychENCODE	TwoSampleMR	-0.01	0.01	0.317		35296807	10.1038/s41380-022-01507-9	Deng et all Mol Psychiatry	BRAIN
DTD2	Q96FN9	20277	TRANS	Depression_iPSYCH_2023	DECODE_Specific	+,NA		0.0574039	0.0574039	DECODE	DECODE	0.937597	390.978	SCZ_PGC3	DTD2	Transcriptome	DLPFC	SMR	CMC+GTEX	SMR	0.00616012	0.0193721	0.750493		35460606	10.1016/j.ajhg.2022.04.004	Jiang eet all Am J Hum Genet	BRAIN
DTD2	Q96FN9	20277	TRANS	Depression_iPSYCH_2023	DECODE_Specific	+,NA		0.0574039	0.0574039	DECODE	DECODE	0.937597	390.978	SCZ_PGC3	DTD2	Transcriptome_Transcriptlvel	DLPFC	SMR	CMC+GTEX	SMR	0.0246909	0.0326374	0.449338		35460606	10.1016/j.ajhg.2022.04.004	Jiang eet all Am J Hum Genet	BRAIN
DTD2	Q96FN9	20277	TRANS	Depression_iPSYCH_2023	DECODE_Specific	+,NA		0.0574039	0.0574039	DECODE	DECODE	0.937597	390.978	SCZ_PGC3	DTD2	Transcriptome_Transcriptlvel	DLPFC	SMR	CMC+GTEX	SMR	0.00800881	0.020859	0.701016		35460606	10.1016/j.ajhg.2022.04.004	Jiang eet all Am J Hum Genet	BRAIN
DTD2	Q96FN9	20277	TRANS	Depression_iPSYCH_2023	DECODE_Specific	+,NA		0.0574039	0.0574039	DECODE	DECODE	0.937597	390.978	SCZ.Clozuk.2018	DTD2	Transcriptome	BRAIN	SMR	PsychENCODE	SMR	0.015727	0.0246414	0.523		30545856	10.1126/science.aat8127	Gandal et all science	BRAIN
DTD2	Q96FN9	20277	TRANS	Depression_iPSYCH_2023	DECODE_Specific	+,NA		0.0574039	0.0574039	DECODE	DECODE	0.937597	390.978	BD.PGC.ruderferCell2018	DTD2	Transcriptome	BRAIN	SMR	PsychENCODE	SMR	-0.0128514	0.0387322	0.740038		30545856	10.1126/science.aat8127	Gandal et all science	BRAIN
DTD2	Q96FN9	20277	TRANS	Depression_iPSYCH_2023	DECODE_Specific	+,NA		0.0574039	0.0574039	DECODE	DECODE	0.937597	390.978	MDD	DTD2	Proteiome	BRAIN	SMR	BrainMeta	SMR	-0.0151637	0.0141737	0.284689		37415601	10.3389/fgene.2023.1191264	Gedik et all Front Genet	BRAIN
DTD2	Q96FN9	20277	TRANS	Depression_iPSYCH_2023	DECODE_Specific	+,NA		0.0574039	0.0574039	DECODE	DECODE	0.937597	390.978	BIP	DTD2	Proteiome	BRAIN	SMR	BrainMeta	SMR	-0.0422392	0.0313051	0.177248		37415601	10.3389/fgene.2023.1191264	Gedik et all Front Genet	BRAIN
DTD2	Q96FN9	20277	TRANS	Depression_iPSYCH_2023	DECODE_Specific	+,NA		0.0574039	0.0574039	DECODE	DECODE	0.937597	390.978	SCZ	DTD2	Proteiome	BRAIN	SMR	BrainMeta	SMR	-0.00285421	0.0233974	0.902908		37415601	10.3389/fgene.2023.1191264	Gedik et all Front Genet	BRAIN
DTD2	Q96FN9	20277	TRANS	Depression_iPSYCH_2023	DECODE_Specific	+,NA		0.0574039	0.0574039	DECODE	DECODE	0.937597	390.978	MDD	DTD2	Proteiome	BLOOD	SMR	eQTLGen	SMR	-0.0306946	0.0330731	0.353364		37415601	10.3389/fgene.2023.1191264	Gedik et all Front Genet	BLOOD
DTD2	Q96FN9	20277	TRANS	Depression_iPSYCH_2023	DECODE_Specific	+,NA		0.0574039	0.0574039	DECODE	DECODE	0.937597	390.978	BIP	DTD2	Proteiome	BLOOD	SMR	eQTLGen	SMR	-0.0142803	0.0829458	0.863309		37415601	10.3389/fgene.2023.1191264	Gedik et all Front Genet	BLOOD
DTD2	Q96FN9	20277	TRANS	Depression_iPSYCH_2023	DECODE_Specific	+,NA		0.0574039	0.0574039	DECODE	DECODE	0.937597	390.978	MDD	DTD2	Proteiome	BLOOD	SMR	deCODE	SMR	-0.0425938	0.041471	0.304385		37415601	10.3389/fgene.2023.1191264	Gedik et all Front Genet	BLOOD
DTD2	Q96FN9	20277	TRANS	Depression_iPSYCH_2023	DECODE_Specific	+,NA		0.0574039	0.0574039	DECODE	DECODE	0.937597	390.978	BIP	DTD2	Proteiome	BLOOD	SMR	deCODE	SMR	-0.115085	0.0907696	0.204841		37415601	10.3389/fgene.2023.1191264	Gedik et all Front Genet	BLOOD
DTD2	Q96FN9	20277	TRANS	Depression_iPSYCH_2023	DECODE_Specific	+,NA		0.0574039	0.0574039	DECODE	DECODE	0.937597	390.978	SCZ.Clozuk.2018	DTD2	Transcriptome	BRAIN	TWAS	PsychENCODE	FUSION	-1.884		0.0596		30545856	10.1126/science.aat8127	Gandal et all science	BRAIN
DTD2	Q96FN9	20277	TRANS	Depression_iPSYCH_2023	DECODE_Specific	+,NA		0.0574039	0.0574039	DECODE	DECODE	0.937597	390.978	Depression Howard et all	DTD2	Proteiome	BRAIN	PWAS	ROS/MAP	FUSION	-1.29074		0.197		33846625	10.1038/s41593-021-00832-6	Wingo Nat Neurosci	BRAIN
DTD2	Q96FN9	20277	TRANS	Depression_iPSYCH_2023	DECODE_Specific	+,NA		0.0574039	0.0574039	DECODE	DECODE	0.937597	390.978	SCZ	DTD2	Transcriptome	Brain_Frontal_Cortex_BA9	TWAS	GteX	FUSION			0.098045		34416157	10.1016/j.ajhg.2021.07.011	Ayg√ºn N et al	Brain
DTD2	Q96FN9	20277	TRANS	PGC3_SCZ_NoUKB	DECODE_Specific	-,NA		0.0165727	0.0165727	DECODE	DECODE	0.224853	112.876	SCZ	DTD2	Proteome	PLASMA	MR	deCODE	TwoSampleMR	0.0107982	0.0673872	0.872691		37085628	10.1007/s00439-023-02562-0	Dang et al Human Genetics	BLOOD
DTD2	Q96FN9	20277	TRANS	PGC3_SCZ_NoUKB	DECODE_Specific	-,NA		0.0165727	0.0165727	DECODE	DECODE	0.224853	112.876	BIP	DTD2	Proteome	PLASMA	MR	deCODE	TwoSampleMR	-0.115085	0.0902734	0.202362		37085628	10.1007/s00439-023-02562-0	Dang et al Human Genetics	BLOOD
DTD2	Q96FN9	20277	TRANS	PGC3_SCZ_NoUKB	DECODE_Specific	-,NA		0.0165727	0.0165727	DECODE	DECODE	0.224853	112.876	MDD	DTD2	Proteome	PLASMA	MR	deCODE	TwoSampleMR	-0.0369796	0.0339253	0.2757		37085628	10.1007/s00439-023-02562-0	Dang et al Human Genetics	BLOOD
DTD2	Q96FN9	20277	TRANS	PGC3_SCZ_NoUKB	DECODE_Specific	-,NA		0.0165727	0.0165727	DECODE	DECODE	0.224853	112.876	Bipolar disorder	DTD2	Proteome	PLASMA	MR	FENLAND	TwoSampleMR	-0.0608992	0.0518989	0.240628		36280454	https://doi.org/10.1016/j.biopsych.2022.08.015	Lu et al Biol Psychiatry	BLOOD
DTD2	Q96FN9	20277	TRANS	PGC3_SCZ_NoUKB	DECODE_Specific	-,NA		0.0165727	0.0165727	DECODE	DECODE	0.224853	112.876	Major depressive disorder	DTD2	Proteome	PLASMA	MR	FENLAND	TwoSampleMR	-0.0235525	0.0234639	0.315486		36280454	https://doi.org/10.1016/j.biopsych.2022.08.015	Lu et al Biol Psychiatry	BLOOD
DTD2	Q96FN9	20277	TRANS	PGC3_SCZ_NoUKB	DECODE_Specific	-,NA		0.0165727	0.0165727	DECODE	DECODE	0.224853	112.876	Schizophrenia	DTD2	Proteome	PLASMA	MR	FENLAND	TwoSampleMR	0.030957	0.0614784	0.614583		36280454	https://doi.org/10.1016/j.biopsych.2022.08.015	Lu et al Biol Psychiatry	BLOOD
DTD2	Q96FN9	20277	TRANS	PGC3_SCZ_NoUKB	DECODE_Specific	-,NA		0.0165727	0.0165727	DECODE	DECODE	0.224853	112.876	SCZ_PGC3	DTD2	Transcriptome	DLPFC	MR	CMC+GTEX	MendelianRandomization			0.446066		35460606	10.1016/j.ajhg.2022.04.004	Jiang eet all Am J Hum Genet	BRAIN
DTD2	Q96FN9	20277	TRANS	PGC3_SCZ_NoUKB	DECODE_Specific	-,NA		0.0165727	0.0165727	DECODE	DECODE	0.224853	112.876	SCZ_PGC3	DTD2	Transcriptome	DLPFC	MR	CMC+GTEX	MendelianRandomization			0.344934		35460606	10.1016/j.ajhg.2022.04.004	Jiang eet all Am J Hum Genet	BRAIN
DTD2	Q96FN9	20277	TRANS	PGC3_SCZ_NoUKB	DECODE_Specific	-,NA		0.0165727	0.0165727	DECODE	DECODE	0.224853	112.876	SCZ_PGC3	DTD2	Transcriptome	DLPFC	MR	CMC+GTEX	MendelianRandomization			0.496533		35460606	10.1016/j.ajhg.2022.04.004	Jiang eet all Am J Hum Genet	BRAIN
DTD2	Q96FN9	20277	TRANS	PGC3_SCZ_NoUKB	DECODE_Specific	-,NA		0.0165727	0.0165727	DECODE	DECODE	0.224853	112.876	SCZ_PGC3	DTD2	Transcriptome	DLPFC	MR	CMC+GTEX	EMIC			0.977591		35460606	10.1016/j.ajhg.2022.04.004	Jiang eet all Am J Hum Genet	BRAIN
DTD2	Q96FN9	20277	TRANS	PGC3_SCZ_NoUKB	DECODE_Specific	-,NA		0.0165727	0.0165727	DECODE	DECODE	0.224853	112.876	BIP_2019_Stahl_etall	DTD2	Transcriptome	DLPFC	MR	CMC+GTEX	MendelianRandomization			0.439559		35460606	10.1016/j.ajhg.2022.04.004	Jiang eet all Am J Hum Genet	BRAIN
DTD2	Q96FN9	20277	TRANS	PGC3_SCZ_NoUKB	DECODE_Specific	-,NA		0.0165727	0.0165727	DECODE	DECODE	0.224853	112.876	BIP_2019_Stahl_etall	DTD2	Transcriptome	DLPFC	MR	CMC+GTEX	MendelianRandomization			0.439803		35460606	10.1016/j.ajhg.2022.04.004	Jiang eet all Am J Hum Genet	BRAIN
DTD2	Q96FN9	20277	TRANS	PGC3_SCZ_NoUKB	DECODE_Specific	-,NA		0.0165727	0.0165727	DECODE	DECODE	0.224853	112.876	BIP_2019_Stahl_etall	DTD2	Transcriptome	DLPFC	MR	CMC+GTEX	MendelianRandomization			0.741908		35460606	10.1016/j.ajhg.2022.04.004	Jiang eet all Am J Hum Genet	BRAIN
DTD2	Q96FN9	20277	TRANS	PGC3_SCZ_NoUKB	DECODE_Specific	-,NA		0.0165727	0.0165727	DECODE	DECODE	0.224853	112.876	BIP_2019_Stahl_etall	DTD2	Transcriptome	DLPFC	MR	CMC+GTEX	EMIC			0.75074		35460606	10.1016/j.ajhg.2022.04.004	Jiang eet all Am J Hum Genet	BRAIN
DTD2	Q96FN9	20277	TRANS	PGC3_SCZ_NoUKB	DECODE_Specific	-,NA		0.0165727	0.0165727	DECODE	DECODE	0.224853	112.876	Deepression_Wray_tall	DTD2	Transcriptome	BRAIN DLPFC	MR	PsychENCODE	TwoSampleMR	-0.01	0.01	0.317		35296807	10.1038/s41380-022-01507-9	Deng et all Mol Psychiatry	BRAIN
DTD2	Q96FN9	20277	TRANS	PGC3_SCZ_NoUKB	DECODE_Specific	-,NA		0.0165727	0.0165727	DECODE	DECODE	0.224853	112.876	SCZ_PGC3	DTD2	Transcriptome	DLPFC	SMR	CMC+GTEX	SMR	0.00616012	0.0193721	0.750493		35460606	10.1016/j.ajhg.2022.04.004	Jiang eet all Am J Hum Genet	BRAIN
DTD2	Q96FN9	20277	TRANS	PGC3_SCZ_NoUKB	DECODE_Specific	-,NA		0.0165727	0.0165727	DECODE	DECODE	0.224853	112.876	SCZ_PGC3	DTD2	Transcriptome_Transcriptlvel	DLPFC	SMR	CMC+GTEX	SMR	0.0246909	0.0326374	0.449338		35460606	10.1016/j.ajhg.2022.04.004	Jiang eet all Am J Hum Genet	BRAIN
DTD2	Q96FN9	20277	TRANS	PGC3_SCZ_NoUKB	DECODE_Specific	-,NA		0.0165727	0.0165727	DECODE	DECODE	0.224853	112.876	SCZ_PGC3	DTD2	Transcriptome_Transcriptlvel	DLPFC	SMR	CMC+GTEX	SMR	0.00800881	0.020859	0.701016		35460606	10.1016/j.ajhg.2022.04.004	Jiang eet all Am J Hum Genet	BRAIN
DTD2	Q96FN9	20277	TRANS	PGC3_SCZ_NoUKB	DECODE_Specific	-,NA		0.0165727	0.0165727	DECODE	DECODE	0.224853	112.876	SCZ.Clozuk.2018	DTD2	Transcriptome	BRAIN	SMR	PsychENCODE	SMR	0.015727	0.0246414	0.523		30545856	10.1126/science.aat8127	Gandal et all science	BRAIN
DTD2	Q96FN9	20277	TRANS	PGC3_SCZ_NoUKB	DECODE_Specific	-,NA		0.0165727	0.0165727	DECODE	DECODE	0.224853	112.876	BD.PGC.ruderferCell2018	DTD2	Transcriptome	BRAIN	SMR	PsychENCODE	SMR	-0.0128514	0.0387322	0.740038		30545856	10.1126/science.aat8127	Gandal et all science	BRAIN
DTD2	Q96FN9	20277	TRANS	PGC3_SCZ_NoUKB	DECODE_Specific	-,NA		0.0165727	0.0165727	DECODE	DECODE	0.224853	112.876	MDD	DTD2	Proteiome	BRAIN	SMR	BrainMeta	SMR	-0.0151637	0.0141737	0.284689		37415601	10.3389/fgene.2023.1191264	Gedik et all Front Genet	BRAIN
DTD2	Q96FN9	20277	TRANS	PGC3_SCZ_NoUKB	DECODE_Specific	-,NA		0.0165727	0.0165727	DECODE	DECODE	0.224853	112.876	BIP	DTD2	Proteiome	BRAIN	SMR	BrainMeta	SMR	-0.0422392	0.0313051	0.177248		37415601	10.3389/fgene.2023.1191264	Gedik et all Front Genet	BRAIN
DTD2	Q96FN9	20277	TRANS	PGC3_SCZ_NoUKB	DECODE_Specific	-,NA		0.0165727	0.0165727	DECODE	DECODE	0.224853	112.876	SCZ	DTD2	Proteiome	BRAIN	SMR	BrainMeta	SMR	-0.00285421	0.0233974	0.902908		37415601	10.3389/fgene.2023.1191264	Gedik et all Front Genet	BRAIN
DTD2	Q96FN9	20277	TRANS	PGC3_SCZ_NoUKB	DECODE_Specific	-,NA		0.0165727	0.0165727	DECODE	DECODE	0.224853	112.876	MDD	DTD2	Proteiome	BLOOD	SMR	eQTLGen	SMR	-0.0306946	0.0330731	0.353364		37415601	10.3389/fgene.2023.1191264	Gedik et all Front Genet	BLOOD
DTD2	Q96FN9	20277	TRANS	PGC3_SCZ_NoUKB	DECODE_Specific	-,NA		0.0165727	0.0165727	DECODE	DECODE	0.224853	112.876	BIP	DTD2	Proteiome	BLOOD	SMR	eQTLGen	SMR	-0.0142803	0.0829458	0.863309		37415601	10.3389/fgene.2023.1191264	Gedik et all Front Genet	BLOOD
DTD2	Q96FN9	20277	TRANS	PGC3_SCZ_NoUKB	DECODE_Specific	-,NA		0.0165727	0.0165727	DECODE	DECODE	0.224853	112.876	MDD	DTD2	Proteiome	BLOOD	SMR	deCODE	SMR	-0.0425938	0.041471	0.304385		37415601	10.3389/fgene.2023.1191264	Gedik et all Front Genet	BLOOD
DTD2	Q96FN9	20277	TRANS	PGC3_SCZ_NoUKB	DECODE_Specific	-,NA		0.0165727	0.0165727	DECODE	DECODE	0.224853	112.876	BIP	DTD2	Proteiome	BLOOD	SMR	deCODE	SMR	-0.115085	0.0907696	0.204841		37415601	10.3389/fgene.2023.1191264	Gedik et all Front Genet	BLOOD
DTD2	Q96FN9	20277	TRANS	PGC3_SCZ_NoUKB	DECODE_Specific	-,NA		0.0165727	0.0165727	DECODE	DECODE	0.224853	112.876	SCZ.Clozuk.2018	DTD2	Transcriptome	BRAIN	TWAS	PsychENCODE	FUSION	-1.884		0.0596		30545856	10.1126/science.aat8127	Gandal et all science	BRAIN
DTD2	Q96FN9	20277	TRANS	PGC3_SCZ_NoUKB	DECODE_Specific	-,NA		0.0165727	0.0165727	DECODE	DECODE	0.224853	112.876	Depression Howard et all	DTD2	Proteiome	BRAIN	PWAS	ROS/MAP	FUSION	-1.29074		0.197		33846625	10.1038/s41593-021-00832-6	Wingo Nat Neurosci	BRAIN
DTD2	Q96FN9	20277	TRANS	PGC3_SCZ_NoUKB	DECODE_Specific	-,NA		0.0165727	0.0165727	DECODE	DECODE	0.224853	112.876	SCZ	DTD2	Transcriptome	Brain_Frontal_Cortex_BA9	TWAS	GteX	FUSION			0.098045		34416157	10.1016/j.ajhg.2021.07.011	Ayg√ºn N et al	Brain
DTNB	O60941	3058	CIS	PGC3_SCZ_NoUKB	UKBB-PPP_Specific	NA,+		0.0311841	0.0311841	UKBB_PPP	UKBB_PPP	0.309194	116.566	Deepression_Wray_tall	DTNB	Transcriptome	BRAIN DLPFC	MR	PsychENCODE	TwoSampleMR	-0.02	0.02	0.317		35296807	10.1038/s41380-022-01507-9	Deng et all Mol Psychiatry	BRAIN
DTNB	O60941	3058	CIS	PGC3_SCZ_NoUKB	UKBB-PPP_Specific	NA,+		0.0311841	0.0311841	UKBB_PPP	UKBB_PPP	0.309194	116.566	Deepression_Wray_tall	DTNB	Transcriptome	BLOOD	MR	GTEx	TwoSampleMR	-0.02	0.02	0.246		35296807	10.1038/s41380-022-01507-9	Deng et all Mol Psychiatry	BLOOD
DTNB	O60941	3058	CIS	PGC3_SCZ_NoUKB	UKBB-PPP_Specific	NA,+		0.0311841	0.0311841	UKBB_PPP	UKBB_PPP	0.309194	116.566	SCZ_PGC3	DTNB	Transcriptome	DLPFC	SMR	CMC+GTEX	SMR	0.00542088	0.0340537	0.873522		35460606	10.1016/j.ajhg.2022.04.004	Jiang eet all Am J Hum Genet	BRAIN
DTNB	O60941	3058	CIS	PGC3_SCZ_NoUKB	UKBB-PPP_Specific	NA,+		0.0311841	0.0311841	UKBB_PPP	UKBB_PPP	0.309194	116.566	SCZ.Clozuk.2018	DTNB	Transcriptome	BRAIN	SMR	PsychENCODE	SMR	0.0461691	0.0436403	0.29		30545856	10.1126/science.aat8127	Gandal et all science	BRAIN
DTNB	O60941	3058	CIS	PGC3_SCZ_NoUKB	UKBB-PPP_Specific	NA,+		0.0311841	0.0311841	UKBB_PPP	UKBB_PPP	0.309194	116.566	BD.PGC.ruderferCell2018	DTNB	Transcriptome	BRAIN	SMR	PsychENCODE	SMR	0.0383893	0.0677019	0.570691		30545856	10.1126/science.aat8127	Gandal et all science	BRAIN
DTNB	O60941	3058	CIS	PGC3_SCZ_NoUKB	UKBB-PPP_Specific	NA,+		0.0311841	0.0311841	UKBB_PPP	UKBB_PPP	0.309194	116.566	MDD	DTNB	Proteiome	BRAIN	SMR	BrainMeta	SMR	0.00730176	0.021369	0.732577		37415601	10.3389/fgene.2023.1191264	Gedik et all Front Genet	BRAIN
DTNB	O60941	3058	CIS	PGC3_SCZ_NoUKB	UKBB-PPP_Specific	NA,+		0.0311841	0.0311841	UKBB_PPP	UKBB_PPP	0.309194	116.566	BIP	DTNB	Proteiome	BRAIN	SMR	BrainMeta	SMR	-0.0737821	0.0489008	0.131347		37415601	10.3389/fgene.2023.1191264	Gedik et all Front Genet	BRAIN
DTNB	O60941	3058	CIS	PGC3_SCZ_NoUKB	UKBB-PPP_Specific	NA,+		0.0311841	0.0311841	UKBB_PPP	UKBB_PPP	0.309194	116.566	SCZ	DTNB	Proteiome	BRAIN	SMR	BrainMeta	SMR	-0.239663	0.0613688	9.41e-05		37415601	10.3389/fgene.2023.1191264	Gedik et all Front Genet	BRAIN
DTNB	O60941	3058	CIS	PGC3_SCZ_NoUKB	UKBB-PPP_Specific	NA,+		0.0311841	0.0311841	UKBB_PPP	UKBB_PPP	0.309194	116.566	MDD	DTNB	Proteiome	BLOOD	SMR	eQTLGen	SMR	-0.0223016	0.0181348	0.218785		37415601	10.3389/fgene.2023.1191264	Gedik et all Front Genet	BLOOD
DTNB	O60941	3058	CIS	PGC3_SCZ_NoUKB	UKBB-PPP_Specific	NA,+		0.0311841	0.0311841	UKBB_PPP	UKBB_PPP	0.309194	116.566	BIP	DTNB	Proteiome	BLOOD	SMR	eQTLGen	SMR	0.0214473	0.0404123	0.595618		37415601	10.3389/fgene.2023.1191264	Gedik et all Front Genet	BLOOD
DTNB	O60941	3058	CIS	PGC3_SCZ_NoUKB	UKBB-PPP_Specific	NA,+		0.0311841	0.0311841	UKBB_PPP	UKBB_PPP	0.309194	116.566	SCZ.Clozuk.2018	DTNB	Transcriptome	BRAIN	TWAS	PsychENCODE	FUSION	0.645		0.519		30545856	10.1126/science.aat8127	Gandal et all science	BRAIN
DTNB	O60941	3058	CIS	PGC3_SCZ_NoUKB	UKBB-PPP_Specific	NA,+		0.0311841	0.0311841	UKBB_PPP	UKBB_PPP	0.309194	116.566	BD.PGC.ruderferCell2018	DTNB	Transcriptome	BRAIN	TWAS	PsychENCODE	FUSION	2.97646		0.00292		30545856	10.1126/science.aat8127	Gandal et all science	BRAIN
DTNB	O60941	3058	CIS	Depression_iPSYCH_2023	UKBB-PPP_Specific	NA,-		0.0104422	0.0104422	UKBB_PPP	UKBB_PPP	0.358102	39.0331	Deepression_Wray_tall	DTNB	Transcriptome	BRAIN DLPFC	MR	PsychENCODE	TwoSampleMR	-0.02	0.02	0.317		35296807	10.1038/s41380-022-01507-9	Deng et all Mol Psychiatry	BRAIN
DTNB	O60941	3058	CIS	Depression_iPSYCH_2023	UKBB-PPP_Specific	NA,-		0.0104422	0.0104422	UKBB_PPP	UKBB_PPP	0.358102	39.0331	Deepression_Wray_tall	DTNB	Transcriptome	BLOOD	MR	GTEx	TwoSampleMR	-0.02	0.02	0.246		35296807	10.1038/s41380-022-01507-9	Deng et all Mol Psychiatry	BLOOD
DTNB	O60941	3058	CIS	Depression_iPSYCH_2023	UKBB-PPP_Specific	NA,-		0.0104422	0.0104422	UKBB_PPP	UKBB_PPP	0.358102	39.0331	SCZ_PGC3	DTNB	Transcriptome	DLPFC	SMR	CMC+GTEX	SMR	0.00542088	0.0340537	0.873522		35460606	10.1016/j.ajhg.2022.04.004	Jiang eet all Am J Hum Genet	BRAIN
DTNB	O60941	3058	CIS	Depression_iPSYCH_2023	UKBB-PPP_Specific	NA,-		0.0104422	0.0104422	UKBB_PPP	UKBB_PPP	0.358102	39.0331	SCZ.Clozuk.2018	DTNB	Transcriptome	BRAIN	SMR	PsychENCODE	SMR	0.0461691	0.0436403	0.29		30545856	10.1126/science.aat8127	Gandal et all science	BRAIN
DTNB	O60941	3058	CIS	Depression_iPSYCH_2023	UKBB-PPP_Specific	NA,-		0.0104422	0.0104422	UKBB_PPP	UKBB_PPP	0.358102	39.0331	BD.PGC.ruderferCell2018	DTNB	Transcriptome	BRAIN	SMR	PsychENCODE	SMR	0.0383893	0.0677019	0.570691		30545856	10.1126/science.aat8127	Gandal et all science	BRAIN
DTNB	O60941	3058	CIS	Depression_iPSYCH_2023	UKBB-PPP_Specific	NA,-		0.0104422	0.0104422	UKBB_PPP	UKBB_PPP	0.358102	39.0331	MDD	DTNB	Proteiome	BRAIN	SMR	BrainMeta	SMR	0.00730176	0.021369	0.732577		37415601	10.3389/fgene.2023.1191264	Gedik et all Front Genet	BRAIN
DTNB	O60941	3058	CIS	Depression_iPSYCH_2023	UKBB-PPP_Specific	NA,-		0.0104422	0.0104422	UKBB_PPP	UKBB_PPP	0.358102	39.0331	BIP	DTNB	Proteiome	BRAIN	SMR	BrainMeta	SMR	-0.0737821	0.0489008	0.131347		37415601	10.3389/fgene.2023.1191264	Gedik et all Front Genet	BRAIN
DTNB	O60941	3058	CIS	Depression_iPSYCH_2023	UKBB-PPP_Specific	NA,-		0.0104422	0.0104422	UKBB_PPP	UKBB_PPP	0.358102	39.0331	SCZ	DTNB	Proteiome	BRAIN	SMR	BrainMeta	SMR	-0.239663	0.0613688	9.41e-05		37415601	10.3389/fgene.2023.1191264	Gedik et all Front Genet	BRAIN
DTNB	O60941	3058	CIS	Depression_iPSYCH_2023	UKBB-PPP_Specific	NA,-		0.0104422	0.0104422	UKBB_PPP	UKBB_PPP	0.358102	39.0331	MDD	DTNB	Proteiome	BLOOD	SMR	eQTLGen	SMR	-0.0223016	0.0181348	0.218785		37415601	10.3389/fgene.2023.1191264	Gedik et all Front Genet	BLOOD
DTNB	O60941	3058	CIS	Depression_iPSYCH_2023	UKBB-PPP_Specific	NA,-		0.0104422	0.0104422	UKBB_PPP	UKBB_PPP	0.358102	39.0331	BIP	DTNB	Proteiome	BLOOD	SMR	eQTLGen	SMR	0.0214473	0.0404123	0.595618		37415601	10.3389/fgene.2023.1191264	Gedik et all Front Genet	BLOOD
DTNB	O60941	3058	CIS	Depression_iPSYCH_2023	UKBB-PPP_Specific	NA,-		0.0104422	0.0104422	UKBB_PPP	UKBB_PPP	0.358102	39.0331	SCZ.Clozuk.2018	DTNB	Transcriptome	BRAIN	TWAS	PsychENCODE	FUSION	0.645		0.519		30545856	10.1126/science.aat8127	Gandal et all science	BRAIN
DTNB	O60941	3058	CIS	Depression_iPSYCH_2023	UKBB-PPP_Specific	NA,-		0.0104422	0.0104422	UKBB_PPP	UKBB_PPP	0.358102	39.0331	BD.PGC.ruderferCell2018	DTNB	Transcriptome	BRAIN	TWAS	PsychENCODE	FUSION	2.97646		0.00292		30545856	10.1126/science.aat8127	Gandal et all science	BRAIN
DTNB	O60941	3058	CIS	Cognition_Meta	UKBB-PPP_Specific	NA,+		0.107325	0.107325	UKBB_PPP	UKBB_PPP	0.697705	401.18	Deepression_Wray_tall	DTNB	Transcriptome	BRAIN DLPFC	MR	PsychENCODE	TwoSampleMR	-0.02	0.02	0.317		35296807	10.1038/s41380-022-01507-9	Deng et all Mol Psychiatry	BRAIN
DTNB	O60941	3058	CIS	Cognition_Meta	UKBB-PPP_Specific	NA,+		0.107325	0.107325	UKBB_PPP	UKBB_PPP	0.697705	401.18	Deepression_Wray_tall	DTNB	Transcriptome	BLOOD	MR	GTEx	TwoSampleMR	-0.02	0.02	0.246		35296807	10.1038/s41380-022-01507-9	Deng et all Mol Psychiatry	BLOOD
DTNB	O60941	3058	CIS	Cognition_Meta	UKBB-PPP_Specific	NA,+		0.107325	0.107325	UKBB_PPP	UKBB_PPP	0.697705	401.18	SCZ_PGC3	DTNB	Transcriptome	DLPFC	SMR	CMC+GTEX	SMR	0.00542088	0.0340537	0.873522		35460606	10.1016/j.ajhg.2022.04.004	Jiang eet all Am J Hum Genet	BRAIN
DTNB	O60941	3058	CIS	Cognition_Meta	UKBB-PPP_Specific	NA,+		0.107325	0.107325	UKBB_PPP	UKBB_PPP	0.697705	401.18	SCZ.Clozuk.2018	DTNB	Transcriptome	BRAIN	SMR	PsychENCODE	SMR	0.0461691	0.0436403	0.29		30545856	10.1126/science.aat8127	Gandal et all science	BRAIN
DTNB	O60941	3058	CIS	Cognition_Meta	UKBB-PPP_Specific	NA,+		0.107325	0.107325	UKBB_PPP	UKBB_PPP	0.697705	401.18	BD.PGC.ruderferCell2018	DTNB	Transcriptome	BRAIN	SMR	PsychENCODE	SMR	0.0383893	0.0677019	0.570691		30545856	10.1126/science.aat8127	Gandal et all science	BRAIN
DTNB	O60941	3058	CIS	Cognition_Meta	UKBB-PPP_Specific	NA,+		0.107325	0.107325	UKBB_PPP	UKBB_PPP	0.697705	401.18	MDD	DTNB	Proteiome	BRAIN	SMR	BrainMeta	SMR	0.00730176	0.021369	0.732577		37415601	10.3389/fgene.2023.1191264	Gedik et all Front Genet	BRAIN
DTNB	O60941	3058	CIS	Cognition_Meta	UKBB-PPP_Specific	NA,+		0.107325	0.107325	UKBB_PPP	UKBB_PPP	0.697705	401.18	BIP	DTNB	Proteiome	BRAIN	SMR	BrainMeta	SMR	-0.0737821	0.0489008	0.131347		37415601	10.3389/fgene.2023.1191264	Gedik et all Front Genet	BRAIN
DTNB	O60941	3058	CIS	Cognition_Meta	UKBB-PPP_Specific	NA,+		0.107325	0.107325	UKBB_PPP	UKBB_PPP	0.697705	401.18	SCZ	DTNB	Proteiome	BRAIN	SMR	BrainMeta	SMR	-0.239663	0.0613688	9.41e-05		37415601	10.3389/fgene.2023.1191264	Gedik et all Front Genet	BRAIN
DTNB	O60941	3058	CIS	Cognition_Meta	UKBB-PPP_Specific	NA,+		0.107325	0.107325	UKBB_PPP	UKBB_PPP	0.697705	401.18	MDD	DTNB	Proteiome	BLOOD	SMR	eQTLGen	SMR	-0.0223016	0.0181348	0.218785		37415601	10.3389/fgene.2023.1191264	Gedik et all Front Genet	BLOOD
DTNB	O60941	3058	CIS	Cognition_Meta	UKBB-PPP_Specific	NA,+		0.107325	0.107325	UKBB_PPP	UKBB_PPP	0.697705	401.18	BIP	DTNB	Proteiome	BLOOD	SMR	eQTLGen	SMR	0.0214473	0.0404123	0.595618		37415601	10.3389/fgene.2023.1191264	Gedik et all Front Genet	BLOOD
DTNB	O60941	3058	CIS	Cognition_Meta	UKBB-PPP_Specific	NA,+		0.107325	0.107325	UKBB_PPP	UKBB_PPP	0.697705	401.18	SCZ.Clozuk.2018	DTNB	Transcriptome	BRAIN	TWAS	PsychENCODE	FUSION	0.645		0.519		30545856	10.1126/science.aat8127	Gandal et all science	BRAIN
DTNB	O60941	3058	CIS	Cognition_Meta	UKBB-PPP_Specific	NA,+		0.107325	0.107325	UKBB_PPP	UKBB_PPP	0.697705	401.18	BD.PGC.ruderferCell2018	DTNB	Transcriptome	BRAIN	TWAS	PsychENCODE	FUSION	2.97646		0.00292		30545856	10.1126/science.aat8127	Gandal et all science	BRAIN
DTNB	O60941	3058	CIS	BIP_PGC3_noukb	UKBB-PPP_Specific	NA,+		0.543419	0.543419	UKBB_PPP	UKBB_PPP	1.17688	2031.3	Deepression_Wray_tall	DTNB	Transcriptome	BRAIN DLPFC	MR	PsychENCODE	TwoSampleMR	-0.02	0.02	0.317		35296807	10.1038/s41380-022-01507-9	Deng et all Mol Psychiatry	BRAIN
DTNB	O60941	3058	CIS	BIP_PGC3_noukb	UKBB-PPP_Specific	NA,+		0.543419	0.543419	UKBB_PPP	UKBB_PPP	1.17688	2031.3	Deepression_Wray_tall	DTNB	Transcriptome	BLOOD	MR	GTEx	TwoSampleMR	-0.02	0.02	0.246		35296807	10.1038/s41380-022-01507-9	Deng et all Mol Psychiatry	BLOOD
DTNB	O60941	3058	CIS	BIP_PGC3_noukb	UKBB-PPP_Specific	NA,+		0.543419	0.543419	UKBB_PPP	UKBB_PPP	1.17688	2031.3	SCZ_PGC3	DTNB	Transcriptome	DLPFC	SMR	CMC+GTEX	SMR	0.00542088	0.0340537	0.873522		35460606	10.1016/j.ajhg.2022.04.004	Jiang eet all Am J Hum Genet	BRAIN
DTNB	O60941	3058	CIS	BIP_PGC3_noukb	UKBB-PPP_Specific	NA,+		0.543419	0.543419	UKBB_PPP	UKBB_PPP	1.17688	2031.3	SCZ.Clozuk.2018	DTNB	Transcriptome	BRAIN	SMR	PsychENCODE	SMR	0.0461691	0.0436403	0.29		30545856	10.1126/science.aat8127	Gandal et all science	BRAIN
DTNB	O60941	3058	CIS	BIP_PGC3_noukb	UKBB-PPP_Specific	NA,+		0.543419	0.543419	UKBB_PPP	UKBB_PPP	1.17688	2031.3	BD.PGC.ruderferCell2018	DTNB	Transcriptome	BRAIN	SMR	PsychENCODE	SMR	0.0383893	0.0677019	0.570691		30545856	10.1126/science.aat8127	Gandal et all science	BRAIN
DTNB	O60941	3058	CIS	BIP_PGC3_noukb	UKBB-PPP_Specific	NA,+		0.543419	0.543419	UKBB_PPP	UKBB_PPP	1.17688	2031.3	MDD	DTNB	Proteiome	BRAIN	SMR	BrainMeta	SMR	0.00730176	0.021369	0.732577		37415601	10.3389/fgene.2023.1191264	Gedik et all Front Genet	BRAIN
DTNB	O60941	3058	CIS	BIP_PGC3_noukb	UKBB-PPP_Specific	NA,+		0.543419	0.543419	UKBB_PPP	UKBB_PPP	1.17688	2031.3	BIP	DTNB	Proteiome	BRAIN	SMR	BrainMeta	SMR	-0.0737821	0.0489008	0.131347		37415601	10.3389/fgene.2023.1191264	Gedik et all Front Genet	BRAIN
DTNB	O60941	3058	CIS	BIP_PGC3_noukb	UKBB-PPP_Specific	NA,+		0.543419	0.543419	UKBB_PPP	UKBB_PPP	1.17688	2031.3	SCZ	DTNB	Proteiome	BRAIN	SMR	BrainMeta	SMR	-0.239663	0.0613688	9.41e-05		37415601	10.3389/fgene.2023.1191264	Gedik et all Front Genet	BRAIN
DTNB	O60941	3058	CIS	BIP_PGC3_noukb	UKBB-PPP_Specific	NA,+		0.543419	0.543419	UKBB_PPP	UKBB_PPP	1.17688	2031.3	MDD	DTNB	Proteiome	BLOOD	SMR	eQTLGen	SMR	-0.0223016	0.0181348	0.218785		37415601	10.3389/fgene.2023.1191264	Gedik et all Front Genet	BLOOD
DTNB	O60941	3058	CIS	BIP_PGC3_noukb	UKBB-PPP_Specific	NA,+		0.543419	0.543419	UKBB_PPP	UKBB_PPP	1.17688	2031.3	BIP	DTNB	Proteiome	BLOOD	SMR	eQTLGen	SMR	0.0214473	0.0404123	0.595618		37415601	10.3389/fgene.2023.1191264	Gedik et all Front Genet	BLOOD
DTNB	O60941	3058	CIS	BIP_PGC3_noukb	UKBB-PPP_Specific	NA,+		0.543419	0.543419	UKBB_PPP	UKBB_PPP	1.17688	2031.3	SCZ.Clozuk.2018	DTNB	Transcriptome	BRAIN	TWAS	PsychENCODE	FUSION	0.645		0.519		30545856	10.1126/science.aat8127	Gandal et all science	BRAIN
DTNB	O60941	3058	CIS	BIP_PGC3_noukb	UKBB-PPP_Specific	NA,+		0.543419	0.543419	UKBB_PPP	UKBB_PPP	1.17688	2031.3	BD.PGC.ruderferCell2018	DTNB	Transcriptome	BRAIN	TWAS	PsychENCODE	FUSION	2.97646		0.00292		30545856	10.1126/science.aat8127	Gandal et all science	BRAIN
DTNB	O60941	3058	TRANS	BIP_PGC3_noukb	UKBB-PPP_Specific	NA,+		0.671326	0.671326	UKBB_PPP	UKBB_PPP	1.15174	4572.4	Deepression_Wray_tall	DTNB	Transcriptome	BRAIN DLPFC	MR	PsychENCODE	TwoSampleMR	-0.02	0.02	0.317		35296807	10.1038/s41380-022-01507-9	Deng et all Mol Psychiatry	BRAIN
DTNB	O60941	3058	TRANS	BIP_PGC3_noukb	UKBB-PPP_Specific	NA,+		0.671326	0.671326	UKBB_PPP	UKBB_PPP	1.15174	4572.4	Deepression_Wray_tall	DTNB	Transcriptome	BLOOD	MR	GTEx	TwoSampleMR	-0.02	0.02	0.246		35296807	10.1038/s41380-022-01507-9	Deng et all Mol Psychiatry	BLOOD
DTNB	O60941	3058	TRANS	BIP_PGC3_noukb	UKBB-PPP_Specific	NA,+		0.671326	0.671326	UKBB_PPP	UKBB_PPP	1.15174	4572.4	SCZ_PGC3	DTNB	Transcriptome	DLPFC	SMR	CMC+GTEX	SMR	0.00542088	0.0340537	0.873522		35460606	10.1016/j.ajhg.2022.04.004	Jiang eet all Am J Hum Genet	BRAIN
DTNB	O60941	3058	TRANS	BIP_PGC3_noukb	UKBB-PPP_Specific	NA,+		0.671326	0.671326	UKBB_PPP	UKBB_PPP	1.15174	4572.4	SCZ.Clozuk.2018	DTNB	Transcriptome	BRAIN	SMR	PsychENCODE	SMR	0.0461691	0.0436403	0.29		30545856	10.1126/science.aat8127	Gandal et all science	BRAIN
DTNB	O60941	3058	TRANS	BIP_PGC3_noukb	UKBB-PPP_Specific	NA,+		0.671326	0.671326	UKBB_PPP	UKBB_PPP	1.15174	4572.4	BD.PGC.ruderferCell2018	DTNB	Transcriptome	BRAIN	SMR	PsychENCODE	SMR	0.0383893	0.0677019	0.570691		30545856	10.1126/science.aat8127	Gandal et all science	BRAIN
DTNB	O60941	3058	TRANS	BIP_PGC3_noukb	UKBB-PPP_Specific	NA,+		0.671326	0.671326	UKBB_PPP	UKBB_PPP	1.15174	4572.4	MDD	DTNB	Proteiome	BRAIN	SMR	BrainMeta	SMR	0.00730176	0.021369	0.732577		37415601	10.3389/fgene.2023.1191264	Gedik et all Front Genet	BRAIN
DTNB	O60941	3058	TRANS	BIP_PGC3_noukb	UKBB-PPP_Specific	NA,+		0.671326	0.671326	UKBB_PPP	UKBB_PPP	1.15174	4572.4	BIP	DTNB	Proteiome	BRAIN	SMR	BrainMeta	SMR	-0.0737821	0.0489008	0.131347		37415601	10.3389/fgene.2023.1191264	Gedik et all Front Genet	BRAIN
DTNB	O60941	3058	TRANS	BIP_PGC3_noukb	UKBB-PPP_Specific	NA,+		0.671326	0.671326	UKBB_PPP	UKBB_PPP	1.15174	4572.4	SCZ	DTNB	Proteiome	BRAIN	SMR	BrainMeta	SMR	-0.239663	0.0613688	9.41e-05		37415601	10.3389/fgene.2023.1191264	Gedik et all Front Genet	BRAIN
DTNB	O60941	3058	TRANS	BIP_PGC3_noukb	UKBB-PPP_Specific	NA,+		0.671326	0.671326	UKBB_PPP	UKBB_PPP	1.15174	4572.4	MDD	DTNB	Proteiome	BLOOD	SMR	eQTLGen	SMR	-0.0223016	0.0181348	0.218785		37415601	10.3389/fgene.2023.1191264	Gedik et all Front Genet	BLOOD
DTNB	O60941	3058	TRANS	BIP_PGC3_noukb	UKBB-PPP_Specific	NA,+		0.671326	0.671326	UKBB_PPP	UKBB_PPP	1.15174	4572.4	BIP	DTNB	Proteiome	BLOOD	SMR	eQTLGen	SMR	0.0214473	0.0404123	0.595618		37415601	10.3389/fgene.2023.1191264	Gedik et all Front Genet	BLOOD
DTNB	O60941	3058	TRANS	BIP_PGC3_noukb	UKBB-PPP_Specific	NA,+		0.671326	0.671326	UKBB_PPP	UKBB_PPP	1.15174	4572.4	SCZ.Clozuk.2018	DTNB	Transcriptome	BRAIN	TWAS	PsychENCODE	FUSION	0.645		0.519		30545856	10.1126/science.aat8127	Gandal et all science	BRAIN
DTNB	O60941	3058	TRANS	BIP_PGC3_noukb	UKBB-PPP_Specific	NA,+		0.671326	0.671326	UKBB_PPP	UKBB_PPP	1.15174	4572.4	BD.PGC.ruderferCell2018	DTNB	Transcriptome	BRAIN	TWAS	PsychENCODE	FUSION	2.97646		0.00292		30545856	10.1126/science.aat8127	Gandal et all science	BRAIN
DTNB	O60941	3058	TRANS	Cognition_Meta	UKBB-PPP_Specific	NA,+		0.760642	0.760642	UKBB_PPP	UKBB_PPP	1.30728	5180.74	Deepression_Wray_tall	DTNB	Transcriptome	BRAIN DLPFC	MR	PsychENCODE	TwoSampleMR	-0.02	0.02	0.317		35296807	10.1038/s41380-022-01507-9	Deng et all Mol Psychiatry	BRAIN
DTNB	O60941	3058	TRANS	Cognition_Meta	UKBB-PPP_Specific	NA,+		0.760642	0.760642	UKBB_PPP	UKBB_PPP	1.30728	5180.74	Deepression_Wray_tall	DTNB	Transcriptome	BLOOD	MR	GTEx	TwoSampleMR	-0.02	0.02	0.246		35296807	10.1038/s41380-022-01507-9	Deng et all Mol Psychiatry	BLOOD
DTNB	O60941	3058	TRANS	Cognition_Meta	UKBB-PPP_Specific	NA,+		0.760642	0.760642	UKBB_PPP	UKBB_PPP	1.30728	5180.74	SCZ_PGC3	DTNB	Transcriptome	DLPFC	SMR	CMC+GTEX	SMR	0.00542088	0.0340537	0.873522		35460606	10.1016/j.ajhg.2022.04.004	Jiang eet all Am J Hum Genet	BRAIN
DTNB	O60941	3058	TRANS	Cognition_Meta	UKBB-PPP_Specific	NA,+		0.760642	0.760642	UKBB_PPP	UKBB_PPP	1.30728	5180.74	SCZ.Clozuk.2018	DTNB	Transcriptome	BRAIN	SMR	PsychENCODE	SMR	0.0461691	0.0436403	0.29		30545856	10.1126/science.aat8127	Gandal et all science	BRAIN
DTNB	O60941	3058	TRANS	Cognition_Meta	UKBB-PPP_Specific	NA,+		0.760642	0.760642	UKBB_PPP	UKBB_PPP	1.30728	5180.74	BD.PGC.ruderferCell2018	DTNB	Transcriptome	BRAIN	SMR	PsychENCODE	SMR	0.0383893	0.0677019	0.570691		30545856	10.1126/science.aat8127	Gandal et all science	BRAIN
DTNB	O60941	3058	TRANS	Cognition_Meta	UKBB-PPP_Specific	NA,+		0.760642	0.760642	UKBB_PPP	UKBB_PPP	1.30728	5180.74	MDD	DTNB	Proteiome	BRAIN	SMR	BrainMeta	SMR	0.00730176	0.021369	0.732577		37415601	10.3389/fgene.2023.1191264	Gedik et all Front Genet	BRAIN
DTNB	O60941	3058	TRANS	Cognition_Meta	UKBB-PPP_Specific	NA,+		0.760642	0.760642	UKBB_PPP	UKBB_PPP	1.30728	5180.74	BIP	DTNB	Proteiome	BRAIN	SMR	BrainMeta	SMR	-0.0737821	0.0489008	0.131347		37415601	10.3389/fgene.2023.1191264	Gedik et all Front Genet	BRAIN
DTNB	O60941	3058	TRANS	Cognition_Meta	UKBB-PPP_Specific	NA,+		0.760642	0.760642	UKBB_PPP	UKBB_PPP	1.30728	5180.74	SCZ	DTNB	Proteiome	BRAIN	SMR	BrainMeta	SMR	-0.239663	0.0613688	9.41e-05		37415601	10.3389/fgene.2023.1191264	Gedik et all Front Genet	BRAIN
DTNB	O60941	3058	TRANS	Cognition_Meta	UKBB-PPP_Specific	NA,+		0.760642	0.760642	UKBB_PPP	UKBB_PPP	1.30728	5180.74	MDD	DTNB	Proteiome	BLOOD	SMR	eQTLGen	SMR	-0.0223016	0.0181348	0.218785		37415601	10.3389/fgene.2023.1191264	Gedik et all Front Genet	BLOOD
DTNB	O60941	3058	TRANS	Cognition_Meta	UKBB-PPP_Specific	NA,+		0.760642	0.760642	UKBB_PPP	UKBB_PPP	1.30728	5180.74	BIP	DTNB	Proteiome	BLOOD	SMR	eQTLGen	SMR	0.0214473	0.0404123	0.595618		37415601	10.3389/fgene.2023.1191264	Gedik et all Front Genet	BLOOD
DTNB	O60941	3058	TRANS	Cognition_Meta	UKBB-PPP_Specific	NA,+		0.760642	0.760642	UKBB_PPP	UKBB_PPP	1.30728	5180.74	SCZ.Clozuk.2018	DTNB	Transcriptome	BRAIN	TWAS	PsychENCODE	FUSION	0.645		0.519		30545856	10.1126/science.aat8127	Gandal et all science	BRAIN
DTNB	O60941	3058	TRANS	Cognition_Meta	UKBB-PPP_Specific	NA,+		0.760642	0.760642	UKBB_PPP	UKBB_PPP	1.30728	5180.74	BD.PGC.ruderferCell2018	DTNB	Transcriptome	BRAIN	TWAS	PsychENCODE	FUSION	2.97646		0.00292		30545856	10.1126/science.aat8127	Gandal et all science	BRAIN
DTNB	O60941	3058	TRANS	Depression_iPSYCH_2023	UKBB-PPP_Specific	NA,-		0.484115	0.484115	UKBB_PPP	UKBB_PPP	1.58983	3297.31	Deepression_Wray_tall	DTNB	Transcriptome	BRAIN DLPFC	MR	PsychENCODE	TwoSampleMR	-0.02	0.02	0.317		35296807	10.1038/s41380-022-01507-9	Deng et all Mol Psychiatry	BRAIN
DTNB	O60941	3058	TRANS	Depression_iPSYCH_2023	UKBB-PPP_Specific	NA,-		0.484115	0.484115	UKBB_PPP	UKBB_PPP	1.58983	3297.31	Deepression_Wray_tall	DTNB	Transcriptome	BLOOD	MR	GTEx	TwoSampleMR	-0.02	0.02	0.246		35296807	10.1038/s41380-022-01507-9	Deng et all Mol Psychiatry	BLOOD
DTNB	O60941	3058	TRANS	Depression_iPSYCH_2023	UKBB-PPP_Specific	NA,-		0.484115	0.484115	UKBB_PPP	UKBB_PPP	1.58983	3297.31	SCZ_PGC3	DTNB	Transcriptome	DLPFC	SMR	CMC+GTEX	SMR	0.00542088	0.0340537	0.873522		35460606	10.1016/j.ajhg.2022.04.004	Jiang eet all Am J Hum Genet	BRAIN
DTNB	O60941	3058	TRANS	Depression_iPSYCH_2023	UKBB-PPP_Specific	NA,-		0.484115	0.484115	UKBB_PPP	UKBB_PPP	1.58983	3297.31	SCZ.Clozuk.2018	DTNB	Transcriptome	BRAIN	SMR	PsychENCODE	SMR	0.0461691	0.0436403	0.29		30545856	10.1126/science.aat8127	Gandal et all science	BRAIN
DTNB	O60941	3058	TRANS	Depression_iPSYCH_2023	UKBB-PPP_Specific	NA,-		0.484115	0.484115	UKBB_PPP	UKBB_PPP	1.58983	3297.31	BD.PGC.ruderferCell2018	DTNB	Transcriptome	BRAIN	SMR	PsychENCODE	SMR	0.0383893	0.0677019	0.570691		30545856	10.1126/science.aat8127	Gandal et all science	BRAIN
DTNB	O60941	3058	TRANS	Depression_iPSYCH_2023	UKBB-PPP_Specific	NA,-		0.484115	0.484115	UKBB_PPP	UKBB_PPP	1.58983	3297.31	MDD	DTNB	Proteiome	BRAIN	SMR	BrainMeta	SMR	0.00730176	0.021369	0.732577		37415601	10.3389/fgene.2023.1191264	Gedik et all Front Genet	BRAIN
DTNB	O60941	3058	TRANS	Depression_iPSYCH_2023	UKBB-PPP_Specific	NA,-		0.484115	0.484115	UKBB_PPP	UKBB_PPP	1.58983	3297.31	BIP	DTNB	Proteiome	BRAIN	SMR	BrainMeta	SMR	-0.0737821	0.0489008	0.131347		37415601	10.3389/fgene.2023.1191264	Gedik et all Front Genet	BRAIN
DTNB	O60941	3058	TRANS	Depression_iPSYCH_2023	UKBB-PPP_Specific	NA,-		0.484115	0.484115	UKBB_PPP	UKBB_PPP	1.58983	3297.31	SCZ	DTNB	Proteiome	BRAIN	SMR	BrainMeta	SMR	-0.239663	0.0613688	9.41e-05		37415601	10.3389/fgene.2023.1191264	Gedik et all Front Genet	BRAIN
DTNB	O60941	3058	TRANS	Depression_iPSYCH_2023	UKBB-PPP_Specific	NA,-		0.484115	0.484115	UKBB_PPP	UKBB_PPP	1.58983	3297.31	MDD	DTNB	Proteiome	BLOOD	SMR	eQTLGen	SMR	-0.0223016	0.0181348	0.218785		37415601	10.3389/fgene.2023.1191264	Gedik et all Front Genet	BLOOD
DTNB	O60941	3058	TRANS	Depression_iPSYCH_2023	UKBB-PPP_Specific	NA,-		0.484115	0.484115	UKBB_PPP	UKBB_PPP	1.58983	3297.31	BIP	DTNB	Proteiome	BLOOD	SMR	eQTLGen	SMR	0.0214473	0.0404123	0.595618		37415601	10.3389/fgene.2023.1191264	Gedik et all Front Genet	BLOOD
DTNB	O60941	3058	TRANS	Depression_iPSYCH_2023	UKBB-PPP_Specific	NA,-		0.484115	0.484115	UKBB_PPP	UKBB_PPP	1.58983	3297.31	SCZ.Clozuk.2018	DTNB	Transcriptome	BRAIN	TWAS	PsychENCODE	FUSION	0.645		0.519		30545856	10.1126/science.aat8127	Gandal et all science	BRAIN
DTNB	O60941	3058	TRANS	Depression_iPSYCH_2023	UKBB-PPP_Specific	NA,-		0.484115	0.484115	UKBB_PPP	UKBB_PPP	1.58983	3297.31	BD.PGC.ruderferCell2018	DTNB	Transcriptome	BRAIN	TWAS	PsychENCODE	FUSION	2.97646		0.00292		30545856	10.1126/science.aat8127	Gandal et all science	BRAIN
DTNB	O60941	3058	TRANS	PGC3_SCZ_NoUKB	UKBB-PPP_Specific	NA,+		0.0120841	0.0120841	UKBB_PPP	UKBB_PPP	0.239956	82.3049	Deepression_Wray_tall	DTNB	Transcriptome	BRAIN DLPFC	MR	PsychENCODE	TwoSampleMR	-0.02	0.02	0.317		35296807	10.1038/s41380-022-01507-9	Deng et all Mol Psychiatry	BRAIN
DTNB	O60941	3058	TRANS	PGC3_SCZ_NoUKB	UKBB-PPP_Specific	NA,+		0.0120841	0.0120841	UKBB_PPP	UKBB_PPP	0.239956	82.3049	Deepression_Wray_tall	DTNB	Transcriptome	BLOOD	MR	GTEx	TwoSampleMR	-0.02	0.02	0.246		35296807	10.1038/s41380-022-01507-9	Deng et all Mol Psychiatry	BLOOD
DTNB	O60941	3058	TRANS	PGC3_SCZ_NoUKB	UKBB-PPP_Specific	NA,+		0.0120841	0.0120841	UKBB_PPP	UKBB_PPP	0.239956	82.3049	SCZ_PGC3	DTNB	Transcriptome	DLPFC	SMR	CMC+GTEX	SMR	0.00542088	0.0340537	0.873522		35460606	10.1016/j.ajhg.2022.04.004	Jiang eet all Am J Hum Genet	BRAIN
DTNB	O60941	3058	TRANS	PGC3_SCZ_NoUKB	UKBB-PPP_Specific	NA,+		0.0120841	0.0120841	UKBB_PPP	UKBB_PPP	0.239956	82.3049	SCZ.Clozuk.2018	DTNB	Transcriptome	BRAIN	SMR	PsychENCODE	SMR	0.0461691	0.0436403	0.29		30545856	10.1126/science.aat8127	Gandal et all science	BRAIN
DTNB	O60941	3058	TRANS	PGC3_SCZ_NoUKB	UKBB-PPP_Specific	NA,+		0.0120841	0.0120841	UKBB_PPP	UKBB_PPP	0.239956	82.3049	BD.PGC.ruderferCell2018	DTNB	Transcriptome	BRAIN	SMR	PsychENCODE	SMR	0.0383893	0.0677019	0.570691		30545856	10.1126/science.aat8127	Gandal et all science	BRAIN
DTNB	O60941	3058	TRANS	PGC3_SCZ_NoUKB	UKBB-PPP_Specific	NA,+		0.0120841	0.0120841	UKBB_PPP	UKBB_PPP	0.239956	82.3049	MDD	DTNB	Proteiome	BRAIN	SMR	BrainMeta	SMR	0.00730176	0.021369	0.732577		37415601	10.3389/fgene.2023.1191264	Gedik et all Front Genet	BRAIN
DTNB	O60941	3058	TRANS	PGC3_SCZ_NoUKB	UKBB-PPP_Specific	NA,+		0.0120841	0.0120841	UKBB_PPP	UKBB_PPP	0.239956	82.3049	BIP	DTNB	Proteiome	BRAIN	SMR	BrainMeta	SMR	-0.0737821	0.0489008	0.131347		37415601	10.3389/fgene.2023.1191264	Gedik et all Front Genet	BRAIN
DTNB	O60941	3058	TRANS	PGC3_SCZ_NoUKB	UKBB-PPP_Specific	NA,+		0.0120841	0.0120841	UKBB_PPP	UKBB_PPP	0.239956	82.3049	SCZ	DTNB	Proteiome	BRAIN	SMR	BrainMeta	SMR	-0.239663	0.0613688	9.41e-05		37415601	10.3389/fgene.2023.1191264	Gedik et all Front Genet	BRAIN
DTNB	O60941	3058	TRANS	PGC3_SCZ_NoUKB	UKBB-PPP_Specific	NA,+		0.0120841	0.0120841	UKBB_PPP	UKBB_PPP	0.239956	82.3049	MDD	DTNB	Proteiome	BLOOD	SMR	eQTLGen	SMR	-0.0223016	0.0181348	0.218785		37415601	10.3389/fgene.2023.1191264	Gedik et all Front Genet	BLOOD
DTNB	O60941	3058	TRANS	PGC3_SCZ_NoUKB	UKBB-PPP_Specific	NA,+		0.0120841	0.0120841	UKBB_PPP	UKBB_PPP	0.239956	82.3049	BIP	DTNB	Proteiome	BLOOD	SMR	eQTLGen	SMR	0.0214473	0.0404123	0.595618		37415601	10.3389/fgene.2023.1191264	Gedik et all Front Genet	BLOOD
DTNB	O60941	3058	TRANS	PGC3_SCZ_NoUKB	UKBB-PPP_Specific	NA,+		0.0120841	0.0120841	UKBB_PPP	UKBB_PPP	0.239956	82.3049	SCZ.Clozuk.2018	DTNB	Transcriptome	BRAIN	TWAS	PsychENCODE	FUSION	0.645		0.519		30545856	10.1126/science.aat8127	Gandal et all science	BRAIN
DTNB	O60941	3058	TRANS	PGC3_SCZ_NoUKB	UKBB-PPP_Specific	NA,+		0.0120841	0.0120841	UKBB_PPP	UKBB_PPP	0.239956	82.3049	BD.PGC.ruderferCell2018	DTNB	Transcriptome	BRAIN	TWAS	PsychENCODE	FUSION	2.97646		0.00292		30545856	10.1126/science.aat8127	Gandal et all science	BRAIN
DTX1	Q86Y01	3060	TRANS	BIP_PGC3_noukb	DECODE_Specific	+,NA		0.541584	0.541584	DECODE	DECODE	1.00428	3688.73	Deepression_Wray_tall	DTX1	Transcriptome	BRAIN DLPFC	MR	PsychENCODE	TwoSampleMR	0	0.02	0.965		35296807	10.1038/s41380-022-01507-9	Deng et all Mol Psychiatry	BRAIN
DTX1	Q86Y01	3060	TRANS	BIP_PGC3_noukb	DECODE_Specific	+,NA		0.541584	0.541584	DECODE	DECODE	1.00428	3688.73	SCZ_PGC3	DTX1	Transcriptome	DLPFC	SMR	CMC+GTEX	SMR	-0.0461006	0.0339725	0.174781		35460606	10.1016/j.ajhg.2022.04.004	Jiang eet all Am J Hum Genet	BRAIN
DTX1	Q86Y01	3060	TRANS	BIP_PGC3_noukb	DECODE_Specific	+,NA		0.541584	0.541584	DECODE	DECODE	1.00428	3688.73	SCZ_PGC3	DTX1	Transcriptome_Transcriptlvel	DLPFC	SMR	CMC+GTEX	SMR	-0.0181058	0.0373185	0.627557		35460606	10.1016/j.ajhg.2022.04.004	Jiang eet all Am J Hum Genet	BRAIN
DTX1	Q86Y01	3060	TRANS	BIP_PGC3_noukb	DECODE_Specific	+,NA		0.541584	0.541584	DECODE	DECODE	1.00428	3688.73	SCZ.Clozuk.2018	DTX1	Transcriptome	BRAIN	SMR	PsychENCODE	SMR	-0.0369139	0.0424824	0.385		30545856	10.1126/science.aat8127	Gandal et all science	BRAIN
DTX1	Q86Y01	3060	TRANS	BIP_PGC3_noukb	DECODE_Specific	+,NA		0.541584	0.541584	DECODE	DECODE	1.00428	3688.73	BD.PGC.ruderferCell2018	DTX1	Transcriptome	BRAIN	SMR	PsychENCODE	SMR	-0.18231	0.0727395	0.012199		30545856	10.1126/science.aat8127	Gandal et all science	BRAIN
DTX1	Q86Y01	3060	TRANS	BIP_PGC3_noukb	DECODE_Specific	+,NA		0.541584	0.541584	DECODE	DECODE	1.00428	3688.73	SCZ	DTX1	Proteiome	BLOOD	SMR	eQTLGen	SMR	0.109557	0.105571	0.29938		37415601	10.3389/fgene.2023.1191264	Gedik et all Front Genet	BLOOD
DTX1	Q86Y01	3060	TRANS	BIP_PGC3_noukb	DECODE_Specific	+,NA		0.541584	0.541584	DECODE	DECODE	1.00428	3688.73	MDD	DTX1	Proteiome	BRAIN	SMR	BrainMeta	SMR	0.0062476	0.020096	0.755885		37415601	10.3389/fgene.2023.1191264	Gedik et all Front Genet	BRAIN
DTX1	Q86Y01	3060	TRANS	BIP_PGC3_noukb	DECODE_Specific	+,NA		0.541584	0.541584	DECODE	DECODE	1.00428	3688.73	BIP	DTX1	Proteiome	BRAIN	SMR	BrainMeta	SMR	-0.056676	0.0447146	0.204975		37415601	10.3389/fgene.2023.1191264	Gedik et all Front Genet	BRAIN
DTX1	Q86Y01	3060	TRANS	BIP_PGC3_noukb	DECODE_Specific	+,NA		0.541584	0.541584	DECODE	DECODE	1.00428	3688.73	SCZ	DTX1	Proteiome	BRAIN	SMR	BrainMeta	SMR	-0.0256865	0.037171	0.489543		37415601	10.3389/fgene.2023.1191264	Gedik et all Front Genet	BRAIN
DTX1	Q86Y01	3060	TRANS	BIP_PGC3_noukb	DECODE_Specific	+,NA		0.541584	0.541584	DECODE	DECODE	1.00428	3688.73	MDD	DTX1	Proteiome	BLOOD	SMR	eQTLGen	SMR	0.0195243	0.0586088	0.739036		37415601	10.3389/fgene.2023.1191264	Gedik et all Front Genet	BLOOD
DTX1	Q86Y01	3060	TRANS	BIP_PGC3_noukb	DECODE_Specific	+,NA		0.541584	0.541584	DECODE	DECODE	1.00428	3688.73	BIP	DTX1	Proteiome	BLOOD	SMR	eQTLGen	SMR	0.112292	0.131099	0.391699		37415601	10.3389/fgene.2023.1191264	Gedik et all Front Genet	BLOOD
DTX1	Q86Y01	3060	TRANS	BIP_PGC3_noukb	DECODE_Specific	+,NA		0.541584	0.541584	DECODE	DECODE	1.00428	3688.73	SCZ.Clozuk.2018	DTX1	Transcriptome	BRAIN	TWAS	PsychENCODE	FUSION	-0.352811		0.724		30545856	10.1126/science.aat8127	Gandal et all science	BRAIN
DTX1	Q86Y01	3060	TRANS	BIP_PGC3_noukb	DECODE_Specific	+,NA		0.541584	0.541584	DECODE	DECODE	1.00428	3688.73	BD.PGC.ruderferCell2018	DTX1	Transcriptome	BRAIN	TWAS	PsychENCODE	FUSION	-2.6151		0.00892		30545856	10.1126/science.aat8127	Gandal et all science	BRAIN
DTX1	Q86Y01	3060	TRANS	Cognition_Meta	DECODE_Specific	-,NA		0.727038	0.727038	DECODE	DECODE	1.27856	4951.85	Deepression_Wray_tall	DTX1	Transcriptome	BRAIN DLPFC	MR	PsychENCODE	TwoSampleMR	0	0.02	0.965		35296807	10.1038/s41380-022-01507-9	Deng et all Mol Psychiatry	BRAIN
DTX1	Q86Y01	3060	TRANS	Cognition_Meta	DECODE_Specific	-,NA		0.727038	0.727038	DECODE	DECODE	1.27856	4951.85	SCZ_PGC3	DTX1	Transcriptome	DLPFC	SMR	CMC+GTEX	SMR	-0.0461006	0.0339725	0.174781		35460606	10.1016/j.ajhg.2022.04.004	Jiang eet all Am J Hum Genet	BRAIN
DTX1	Q86Y01	3060	TRANS	Cognition_Meta	DECODE_Specific	-,NA		0.727038	0.727038	DECODE	DECODE	1.27856	4951.85	SCZ_PGC3	DTX1	Transcriptome_Transcriptlvel	DLPFC	SMR	CMC+GTEX	SMR	-0.0181058	0.0373185	0.627557		35460606	10.1016/j.ajhg.2022.04.004	Jiang eet all Am J Hum Genet	BRAIN
DTX1	Q86Y01	3060	TRANS	Cognition_Meta	DECODE_Specific	-,NA		0.727038	0.727038	DECODE	DECODE	1.27856	4951.85	SCZ.Clozuk.2018	DTX1	Transcriptome	BRAIN	SMR	PsychENCODE	SMR	-0.0369139	0.0424824	0.385		30545856	10.1126/science.aat8127	Gandal et all science	BRAIN
DTX1	Q86Y01	3060	TRANS	Cognition_Meta	DECODE_Specific	-,NA		0.727038	0.727038	DECODE	DECODE	1.27856	4951.85	BD.PGC.ruderferCell2018	DTX1	Transcriptome	BRAIN	SMR	PsychENCODE	SMR	-0.18231	0.0727395	0.012199		30545856	10.1126/science.aat8127	Gandal et all science	BRAIN
DTX1	Q86Y01	3060	TRANS	Cognition_Meta	DECODE_Specific	-,NA		0.727038	0.727038	DECODE	DECODE	1.27856	4951.85	SCZ	DTX1	Proteiome	BLOOD	SMR	eQTLGen	SMR	0.109557	0.105571	0.29938		37415601	10.3389/fgene.2023.1191264	Gedik et all Front Genet	BLOOD
DTX1	Q86Y01	3060	TRANS	Cognition_Meta	DECODE_Specific	-,NA		0.727038	0.727038	DECODE	DECODE	1.27856	4951.85	MDD	DTX1	Proteiome	BRAIN	SMR	BrainMeta	SMR	0.0062476	0.020096	0.755885		37415601	10.3389/fgene.2023.1191264	Gedik et all Front Genet	BRAIN
DTX1	Q86Y01	3060	TRANS	Cognition_Meta	DECODE_Specific	-,NA		0.727038	0.727038	DECODE	DECODE	1.27856	4951.85	BIP	DTX1	Proteiome	BRAIN	SMR	BrainMeta	SMR	-0.056676	0.0447146	0.204975		37415601	10.3389/fgene.2023.1191264	Gedik et all Front Genet	BRAIN
DTX1	Q86Y01	3060	TRANS	Cognition_Meta	DECODE_Specific	-,NA		0.727038	0.727038	DECODE	DECODE	1.27856	4951.85	SCZ	DTX1	Proteiome	BRAIN	SMR	BrainMeta	SMR	-0.0256865	0.037171	0.489543		37415601	10.3389/fgene.2023.1191264	Gedik et all Front Genet	BRAIN
DTX1	Q86Y01	3060	TRANS	Cognition_Meta	DECODE_Specific	-,NA		0.727038	0.727038	DECODE	DECODE	1.27856	4951.85	MDD	DTX1	Proteiome	BLOOD	SMR	eQTLGen	SMR	0.0195243	0.0586088	0.739036		37415601	10.3389/fgene.2023.1191264	Gedik et all Front Genet	BLOOD
DTX1	Q86Y01	3060	TRANS	Cognition_Meta	DECODE_Specific	-,NA		0.727038	0.727038	DECODE	DECODE	1.27856	4951.85	BIP	DTX1	Proteiome	BLOOD	SMR	eQTLGen	SMR	0.112292	0.131099	0.391699		37415601	10.3389/fgene.2023.1191264	Gedik et all Front Genet	BLOOD
DTX1	Q86Y01	3060	TRANS	Cognition_Meta	DECODE_Specific	-,NA		0.727038	0.727038	DECODE	DECODE	1.27856	4951.85	SCZ.Clozuk.2018	DTX1	Transcriptome	BRAIN	TWAS	PsychENCODE	FUSION	-0.352811		0.724		30545856	10.1126/science.aat8127	Gandal et all science	BRAIN
DTX1	Q86Y01	3060	TRANS	Cognition_Meta	DECODE_Specific	-,NA		0.727038	0.727038	DECODE	DECODE	1.27856	4951.85	BD.PGC.ruderferCell2018	DTX1	Transcriptome	BRAIN	TWAS	PsychENCODE	FUSION	-2.6151		0.00892		30545856	10.1126/science.aat8127	Gandal et all science	BRAIN
DTX1	Q86Y01	3060	TRANS	Depression_iPSYCH_2023	DECODE_Specific	-,NA		0.907528	0.907528	DECODE	DECODE	1.43815	6181.17	Deepression_Wray_tall	DTX1	Transcriptome	BRAIN DLPFC	MR	PsychENCODE	TwoSampleMR	0	0.02	0.965		35296807	10.1038/s41380-022-01507-9	Deng et all Mol Psychiatry	BRAIN
DTX1	Q86Y01	3060	TRANS	Depression_iPSYCH_2023	DECODE_Specific	-,NA		0.907528	0.907528	DECODE	DECODE	1.43815	6181.17	SCZ_PGC3	DTX1	Transcriptome	DLPFC	SMR	CMC+GTEX	SMR	-0.0461006	0.0339725	0.174781		35460606	10.1016/j.ajhg.2022.04.004	Jiang eet all Am J Hum Genet	BRAIN
DTX1	Q86Y01	3060	TRANS	Depression_iPSYCH_2023	DECODE_Specific	-,NA		0.907528	0.907528	DECODE	DECODE	1.43815	6181.17	SCZ_PGC3	DTX1	Transcriptome_Transcriptlvel	DLPFC	SMR	CMC+GTEX	SMR	-0.0181058	0.0373185	0.627557		35460606	10.1016/j.ajhg.2022.04.004	Jiang eet all Am J Hum Genet	BRAIN
DTX1	Q86Y01	3060	TRANS	Depression_iPSYCH_2023	DECODE_Specific	-,NA		0.907528	0.907528	DECODE	DECODE	1.43815	6181.17	SCZ.Clozuk.2018	DTX1	Transcriptome	BRAIN	SMR	PsychENCODE	SMR	-0.0369139	0.0424824	0.385		30545856	10.1126/science.aat8127	Gandal et all science	BRAIN
DTX1	Q86Y01	3060	TRANS	Depression_iPSYCH_2023	DECODE_Specific	-,NA		0.907528	0.907528	DECODE	DECODE	1.43815	6181.17	BD.PGC.ruderferCell2018	DTX1	Transcriptome	BRAIN	SMR	PsychENCODE	SMR	-0.18231	0.0727395	0.012199		30545856	10.1126/science.aat8127	Gandal et all science	BRAIN
DTX1	Q86Y01	3060	TRANS	Depression_iPSYCH_2023	DECODE_Specific	-,NA		0.907528	0.907528	DECODE	DECODE	1.43815	6181.17	SCZ	DTX1	Proteiome	BLOOD	SMR	eQTLGen	SMR	0.109557	0.105571	0.29938		37415601	10.3389/fgene.2023.1191264	Gedik et all Front Genet	BLOOD
DTX1	Q86Y01	3060	TRANS	Depression_iPSYCH_2023	DECODE_Specific	-,NA		0.907528	0.907528	DECODE	DECODE	1.43815	6181.17	MDD	DTX1	Proteiome	BRAIN	SMR	BrainMeta	SMR	0.0062476	0.020096	0.755885		37415601	10.3389/fgene.2023.1191264	Gedik et all Front Genet	BRAIN
DTX1	Q86Y01	3060	TRANS	Depression_iPSYCH_2023	DECODE_Specific	-,NA		0.907528	0.907528	DECODE	DECODE	1.43815	6181.17	BIP	DTX1	Proteiome	BRAIN	SMR	BrainMeta	SMR	-0.056676	0.0447146	0.204975		37415601	10.3389/fgene.2023.1191264	Gedik et all Front Genet	BRAIN
DTX1	Q86Y01	3060	TRANS	Depression_iPSYCH_2023	DECODE_Specific	-,NA		0.907528	0.907528	DECODE	DECODE	1.43815	6181.17	SCZ	DTX1	Proteiome	BRAIN	SMR	BrainMeta	SMR	-0.0256865	0.037171	0.489543		37415601	10.3389/fgene.2023.1191264	Gedik et all Front Genet	BRAIN
DTX1	Q86Y01	3060	TRANS	Depression_iPSYCH_2023	DECODE_Specific	-,NA		0.907528	0.907528	DECODE	DECODE	1.43815	6181.17	MDD	DTX1	Proteiome	BLOOD	SMR	eQTLGen	SMR	0.0195243	0.0586088	0.739036		37415601	10.3389/fgene.2023.1191264	Gedik et all Front Genet	BLOOD
DTX1	Q86Y01	3060	TRANS	Depression_iPSYCH_2023	DECODE_Specific	-,NA		0.907528	0.907528	DECODE	DECODE	1.43815	6181.17	BIP	DTX1	Proteiome	BLOOD	SMR	eQTLGen	SMR	0.112292	0.131099	0.391699		37415601	10.3389/fgene.2023.1191264	Gedik et all Front Genet	BLOOD
DTX1	Q86Y01	3060	TRANS	Depression_iPSYCH_2023	DECODE_Specific	-,NA		0.907528	0.907528	DECODE	DECODE	1.43815	6181.17	SCZ.Clozuk.2018	DTX1	Transcriptome	BRAIN	TWAS	PsychENCODE	FUSION	-0.352811		0.724		30545856	10.1126/science.aat8127	Gandal et all science	BRAIN
DTX1	Q86Y01	3060	TRANS	Depression_iPSYCH_2023	DECODE_Specific	-,NA		0.907528	0.907528	DECODE	DECODE	1.43815	6181.17	BD.PGC.ruderferCell2018	DTX1	Transcriptome	BRAIN	TWAS	PsychENCODE	FUSION	-2.6151		0.00892		30545856	10.1126/science.aat8127	Gandal et all science	BRAIN
DTX1	Q86Y01	3060	TRANS	PGC3_SCZ_NoUKB	DECODE_Specific	+,NA		0.205522	0.205522	DECODE	DECODE	0.619935	1399.81	Deepression_Wray_tall	DTX1	Transcriptome	BRAIN DLPFC	MR	PsychENCODE	TwoSampleMR	0	0.02	0.965		35296807	10.1038/s41380-022-01507-9	Deng et all Mol Psychiatry	BRAIN
DTX1	Q86Y01	3060	TRANS	PGC3_SCZ_NoUKB	DECODE_Specific	+,NA		0.205522	0.205522	DECODE	DECODE	0.619935	1399.81	SCZ_PGC3	DTX1	Transcriptome	DLPFC	SMR	CMC+GTEX	SMR	-0.0461006	0.0339725	0.174781		35460606	10.1016/j.ajhg.2022.04.004	Jiang eet all Am J Hum Genet	BRAIN
DTX1	Q86Y01	3060	TRANS	PGC3_SCZ_NoUKB	DECODE_Specific	+,NA		0.205522	0.205522	DECODE	DECODE	0.619935	1399.81	SCZ_PGC3	DTX1	Transcriptome_Transcriptlvel	DLPFC	SMR	CMC+GTEX	SMR	-0.0181058	0.0373185	0.627557		35460606	10.1016/j.ajhg.2022.04.004	Jiang eet all Am J Hum Genet	BRAIN
DTX1	Q86Y01	3060	TRANS	PGC3_SCZ_NoUKB	DECODE_Specific	+,NA		0.205522	0.205522	DECODE	DECODE	0.619935	1399.81	SCZ.Clozuk.2018	DTX1	Transcriptome	BRAIN	SMR	PsychENCODE	SMR	-0.0369139	0.0424824	0.385		30545856	10.1126/science.aat8127	Gandal et all science	BRAIN
DTX1	Q86Y01	3060	TRANS	PGC3_SCZ_NoUKB	DECODE_Specific	+,NA		0.205522	0.205522	DECODE	DECODE	0.619935	1399.81	BD.PGC.ruderferCell2018	DTX1	Transcriptome	BRAIN	SMR	PsychENCODE	SMR	-0.18231	0.0727395	0.012199		30545856	10.1126/science.aat8127	Gandal et all science	BRAIN
DTX1	Q86Y01	3060	TRANS	PGC3_SCZ_NoUKB	DECODE_Specific	+,NA		0.205522	0.205522	DECODE	DECODE	0.619935	1399.81	SCZ	DTX1	Proteiome	BLOOD	SMR	eQTLGen	SMR	0.109557	0.105571	0.29938		37415601	10.3389/fgene.2023.1191264	Gedik et all Front Genet	BLOOD
DTX1	Q86Y01	3060	TRANS	PGC3_SCZ_NoUKB	DECODE_Specific	+,NA		0.205522	0.205522	DECODE	DECODE	0.619935	1399.81	MDD	DTX1	Proteiome	BRAIN	SMR	BrainMeta	SMR	0.0062476	0.020096	0.755885		37415601	10.3389/fgene.2023.1191264	Gedik et all Front Genet	BRAIN
DTX1	Q86Y01	3060	TRANS	PGC3_SCZ_NoUKB	DECODE_Specific	+,NA		0.205522	0.205522	DECODE	DECODE	0.619935	1399.81	BIP	DTX1	Proteiome	BRAIN	SMR	BrainMeta	SMR	-0.056676	0.0447146	0.204975		37415601	10.3389/fgene.2023.1191264	Gedik et all Front Genet	BRAIN
DTX1	Q86Y01	3060	TRANS	PGC3_SCZ_NoUKB	DECODE_Specific	+,NA		0.205522	0.205522	DECODE	DECODE	0.619935	1399.81	SCZ	DTX1	Proteiome	BRAIN	SMR	BrainMeta	SMR	-0.0256865	0.037171	0.489543		37415601	10.3389/fgene.2023.1191264	Gedik et all Front Genet	BRAIN
DTX1	Q86Y01	3060	TRANS	PGC3_SCZ_NoUKB	DECODE_Specific	+,NA		0.205522	0.205522	DECODE	DECODE	0.619935	1399.81	MDD	DTX1	Proteiome	BLOOD	SMR	eQTLGen	SMR	0.0195243	0.0586088	0.739036		37415601	10.3389/fgene.2023.1191264	Gedik et all Front Genet	BLOOD
DTX1	Q86Y01	3060	TRANS	PGC3_SCZ_NoUKB	DECODE_Specific	+,NA		0.205522	0.205522	DECODE	DECODE	0.619935	1399.81	BIP	DTX1	Proteiome	BLOOD	SMR	eQTLGen	SMR	0.112292	0.131099	0.391699		37415601	10.3389/fgene.2023.1191264	Gedik et all Front Genet	BLOOD
DTX1	Q86Y01	3060	TRANS	PGC3_SCZ_NoUKB	DECODE_Specific	+,NA		0.205522	0.205522	DECODE	DECODE	0.619935	1399.81	SCZ.Clozuk.2018	DTX1	Transcriptome	BRAIN	TWAS	PsychENCODE	FUSION	-0.352811		0.724		30545856	10.1126/science.aat8127	Gandal et all science	BRAIN
DTX1	Q86Y01	3060	TRANS	PGC3_SCZ_NoUKB	DECODE_Specific	+,NA		0.205522	0.205522	DECODE	DECODE	0.619935	1399.81	BD.PGC.ruderferCell2018	DTX1	Transcriptome	BRAIN	TWAS	PsychENCODE	FUSION	-2.6151		0.00892		30545856	10.1126/science.aat8127	Gandal et all science	BRAIN
DTX2	Q86UW9	15973	TRANS	Cognition_Meta	UKBB-PPP_Specific	NA,-		0.506621	0.506621	UKBB_PPP	UKBB_PPP	1.08955	3450.6	SCZ_PGC3	DTX2	Transcriptome	DLPFC	MR	CMC+GTEX	MendelianRandomization			0.943027		35460606	10.1016/j.ajhg.2022.04.004	Jiang eet all Am J Hum Genet	BRAIN
DTX2	Q86UW9	15973	TRANS	Cognition_Meta	UKBB-PPP_Specific	NA,-		0.506621	0.506621	UKBB_PPP	UKBB_PPP	1.08955	3450.6	SCZ_PGC3	DTX2	Transcriptome	DLPFC	MR	CMC+GTEX	MendelianRandomization			0.860667		35460606	10.1016/j.ajhg.2022.04.004	Jiang eet all Am J Hum Genet	BRAIN
DTX2	Q86UW9	15973	TRANS	Cognition_Meta	UKBB-PPP_Specific	NA,-		0.506621	0.506621	UKBB_PPP	UKBB_PPP	1.08955	3450.6	SCZ_PGC3	DTX2	Transcriptome	DLPFC	MR	CMC+GTEX	MendelianRandomization			0.36453		35460606	10.1016/j.ajhg.2022.04.004	Jiang eet all Am J Hum Genet	BRAIN
DTX2	Q86UW9	15973	TRANS	Cognition_Meta	UKBB-PPP_Specific	NA,-		0.506621	0.506621	UKBB_PPP	UKBB_PPP	1.08955	3450.6	SCZ_PGC3	DTX2	Transcriptome	DLPFC	MR	CMC+GTEX	EMIC			0.226957		35460606	10.1016/j.ajhg.2022.04.004	Jiang eet all Am J Hum Genet	BRAIN
DTX2	Q86UW9	15973	TRANS	Cognition_Meta	UKBB-PPP_Specific	NA,-		0.506621	0.506621	UKBB_PPP	UKBB_PPP	1.08955	3450.6	BIP_2019_Stahl_etall	DTX2	Transcriptome	DLPFC	MR	CMC+GTEX	MendelianRandomization			0.409349		35460606	10.1016/j.ajhg.2022.04.004	Jiang eet all Am J Hum Genet	BRAIN
DTX2	Q86UW9	15973	TRANS	Cognition_Meta	UKBB-PPP_Specific	NA,-		0.506621	0.506621	UKBB_PPP	UKBB_PPP	1.08955	3450.6	BIP_2019_Stahl_etall	DTX2	Transcriptome	DLPFC	MR	CMC+GTEX	MendelianRandomization			0.453402		35460606	10.1016/j.ajhg.2022.04.004	Jiang eet all Am J Hum Genet	BRAIN
DTX2	Q86UW9	15973	TRANS	Cognition_Meta	UKBB-PPP_Specific	NA,-		0.506621	0.506621	UKBB_PPP	UKBB_PPP	1.08955	3450.6	BIP_2019_Stahl_etall	DTX2	Transcriptome	DLPFC	MR	CMC+GTEX	MendelianRandomization			0.0573129		35460606	10.1016/j.ajhg.2022.04.004	Jiang eet all Am J Hum Genet	BRAIN
DTX2	Q86UW9	15973	TRANS	Cognition_Meta	UKBB-PPP_Specific	NA,-		0.506621	0.506621	UKBB_PPP	UKBB_PPP	1.08955	3450.6	BIP_2019_Stahl_etall	DTX2	Transcriptome	DLPFC	MR	CMC+GTEX	EMIC			0.107286		35460606	10.1016/j.ajhg.2022.04.004	Jiang eet all Am J Hum Genet	BRAIN
DTX2	Q86UW9	15973	TRANS	Cognition_Meta	UKBB-PPP_Specific	NA,-		0.506621	0.506621	UKBB_PPP	UKBB_PPP	1.08955	3450.6	Deepression_Wray_tall	DTX2	Transcriptome	BLOOD	MR	GTEx	TwoSampleMR	-0.06	0.03	0.0656		35296807	10.1038/s41380-022-01507-9	Deng et all Mol Psychiatry	BLOOD
DTX2	Q86UW9	15973	TRANS	Cognition_Meta	UKBB-PPP_Specific	NA,-		0.506621	0.506621	UKBB_PPP	UKBB_PPP	1.08955	3450.6	SCZ_PGC3	DTX2	Transcriptome	DLPFC	SMR	CMC+GTEX	SMR	-0.0382915	0.0307978	0.21375		35460606	10.1016/j.ajhg.2022.04.004	Jiang eet all Am J Hum Genet	BRAIN
DTX2	Q86UW9	15973	TRANS	Cognition_Meta	UKBB-PPP_Specific	NA,-		0.506621	0.506621	UKBB_PPP	UKBB_PPP	1.08955	3450.6	SCZ.Clozuk.2018	DTX2	Transcriptome	BRAIN	SMR	PsychENCODE	SMR	-0.0363962	0.0492175	0.46		30545856	10.1126/science.aat8127	Gandal et all science	BRAIN
DTX2	Q86UW9	15973	TRANS	Cognition_Meta	UKBB-PPP_Specific	NA,-		0.506621	0.506621	UKBB_PPP	UKBB_PPP	1.08955	3450.6	MDD	DTX2	Proteiome	BRAIN	SMR	BrainMeta	SMR	-0.00170463	0.0107156	0.873606		37415601	10.3389/fgene.2023.1191264	Gedik et all Front Genet	BRAIN
DTX2	Q86UW9	15973	TRANS	Cognition_Meta	UKBB-PPP_Specific	NA,-		0.506621	0.506621	UKBB_PPP	UKBB_PPP	1.08955	3450.6	BIP	DTX2	Proteiome	BRAIN	SMR	BrainMeta	SMR	0.0633291	0.0250645	0.0115157		37415601	10.3389/fgene.2023.1191264	Gedik et all Front Genet	BRAIN
DTX2	Q86UW9	15973	TRANS	Cognition_Meta	UKBB-PPP_Specific	NA,-		0.506621	0.506621	UKBB_PPP	UKBB_PPP	1.08955	3450.6	SCZ	DTX2	Proteiome	BRAIN	SMR	BrainMeta	SMR	-0.00940515	0.0195025	0.629626		37415601	10.3389/fgene.2023.1191264	Gedik et all Front Genet	BRAIN
DTX2	Q86UW9	15973	TRANS	Cognition_Meta	UKBB-PPP_Specific	NA,-		0.506621	0.506621	UKBB_PPP	UKBB_PPP	1.08955	3450.6	MDD	DTX2	Proteiome	BLOOD	SMR	eQTLGen	SMR	-0.0175287	0.00876925	0.0456206		37415601	10.3389/fgene.2023.1191264	Gedik et all Front Genet	BLOOD
DTX2	Q86UW9	15973	TRANS	Cognition_Meta	UKBB-PPP_Specific	NA,-		0.506621	0.506621	UKBB_PPP	UKBB_PPP	1.08955	3450.6	BIP	DTX2	Proteiome	BLOOD	SMR	eQTLGen	SMR	0.0258861	0.0191642	0.176775		37415601	10.3389/fgene.2023.1191264	Gedik et all Front Genet	BLOOD
DTX2	Q86UW9	15973	TRANS	Cognition_Meta	UKBB-PPP_Specific	NA,-		0.506621	0.506621	UKBB_PPP	UKBB_PPP	1.08955	3450.6	SCZ.Clozuk.2018	DTX2	Transcriptome	BRAIN	TWAS	PsychENCODE	FUSION	-1.62201		0.105		30545856	10.1126/science.aat8127	Gandal et all science	BRAIN
DTX2	Q86UW9	15973	TRANS	Cognition_Meta	UKBB-PPP_Specific	NA,-		0.506621	0.506621	UKBB_PPP	UKBB_PPP	1.08955	3450.6	Schizophrenia	DTX2	Transcriptome	brain caudate nucleus	TWAS	Gtex	Fusion			0.885841		36319771	10.1038/s41593-022-01182-7	Benjamin KJM	brain caudate nucleus
DTX2	Q86UW9	15973	TRANS	Depression_iPSYCH_2023	UKBB-PPP_Specific	NA,-		0.858014	0.858014	UKBB_PPP	UKBB_PPP	1.4257	5843.94	SCZ_PGC3	DTX2	Transcriptome	DLPFC	MR	CMC+GTEX	MendelianRandomization			0.943027		35460606	10.1016/j.ajhg.2022.04.004	Jiang eet all Am J Hum Genet	BRAIN
DTX2	Q86UW9	15973	TRANS	Depression_iPSYCH_2023	UKBB-PPP_Specific	NA,-		0.858014	0.858014	UKBB_PPP	UKBB_PPP	1.4257	5843.94	SCZ_PGC3	DTX2	Transcriptome	DLPFC	MR	CMC+GTEX	MendelianRandomization			0.860667		35460606	10.1016/j.ajhg.2022.04.004	Jiang eet all Am J Hum Genet	BRAIN
DTX2	Q86UW9	15973	TRANS	Depression_iPSYCH_2023	UKBB-PPP_Specific	NA,-		0.858014	0.858014	UKBB_PPP	UKBB_PPP	1.4257	5843.94	SCZ_PGC3	DTX2	Transcriptome	DLPFC	MR	CMC+GTEX	MendelianRandomization			0.36453		35460606	10.1016/j.ajhg.2022.04.004	Jiang eet all Am J Hum Genet	BRAIN
DTX2	Q86UW9	15973	TRANS	Depression_iPSYCH_2023	UKBB-PPP_Specific	NA,-		0.858014	0.858014	UKBB_PPP	UKBB_PPP	1.4257	5843.94	SCZ_PGC3	DTX2	Transcriptome	DLPFC	MR	CMC+GTEX	EMIC			0.226957		35460606	10.1016/j.ajhg.2022.04.004	Jiang eet all Am J Hum Genet	BRAIN
DTX2	Q86UW9	15973	TRANS	Depression_iPSYCH_2023	UKBB-PPP_Specific	NA,-		0.858014	0.858014	UKBB_PPP	UKBB_PPP	1.4257	5843.94	BIP_2019_Stahl_etall	DTX2	Transcriptome	DLPFC	MR	CMC+GTEX	MendelianRandomization			0.409349		35460606	10.1016/j.ajhg.2022.04.004	Jiang eet all Am J Hum Genet	BRAIN
DTX2	Q86UW9	15973	TRANS	Depression_iPSYCH_2023	UKBB-PPP_Specific	NA,-		0.858014	0.858014	UKBB_PPP	UKBB_PPP	1.4257	5843.94	BIP_2019_Stahl_etall	DTX2	Transcriptome	DLPFC	MR	CMC+GTEX	MendelianRandomization			0.453402		35460606	10.1016/j.ajhg.2022.04.004	Jiang eet all Am J Hum Genet	BRAIN
DTX2	Q86UW9	15973	TRANS	Depression_iPSYCH_2023	UKBB-PPP_Specific	NA,-		0.858014	0.858014	UKBB_PPP	UKBB_PPP	1.4257	5843.94	BIP_2019_Stahl_etall	DTX2	Transcriptome	DLPFC	MR	CMC+GTEX	MendelianRandomization			0.0573129		35460606	10.1016/j.ajhg.2022.04.004	Jiang eet all Am J Hum Genet	BRAIN
DTX2	Q86UW9	15973	TRANS	Depression_iPSYCH_2023	UKBB-PPP_Specific	NA,-		0.858014	0.858014	UKBB_PPP	UKBB_PPP	1.4257	5843.94	BIP_2019_Stahl_etall	DTX2	Transcriptome	DLPFC	MR	CMC+GTEX	EMIC			0.107286		35460606	10.1016/j.ajhg.2022.04.004	Jiang eet all Am J Hum Genet	BRAIN
DTX2	Q86UW9	15973	TRANS	Depression_iPSYCH_2023	UKBB-PPP_Specific	NA,-		0.858014	0.858014	UKBB_PPP	UKBB_PPP	1.4257	5843.94	Deepression_Wray_tall	DTX2	Transcriptome	BLOOD	MR	GTEx	TwoSampleMR	-0.06	0.03	0.0656		35296807	10.1038/s41380-022-01507-9	Deng et all Mol Psychiatry	BLOOD
DTX2	Q86UW9	15973	TRANS	Depression_iPSYCH_2023	UKBB-PPP_Specific	NA,-		0.858014	0.858014	UKBB_PPP	UKBB_PPP	1.4257	5843.94	SCZ_PGC3	DTX2	Transcriptome	DLPFC	SMR	CMC+GTEX	SMR	-0.0382915	0.0307978	0.21375		35460606	10.1016/j.ajhg.2022.04.004	Jiang eet all Am J Hum Genet	BRAIN
DTX2	Q86UW9	15973	TRANS	Depression_iPSYCH_2023	UKBB-PPP_Specific	NA,-		0.858014	0.858014	UKBB_PPP	UKBB_PPP	1.4257	5843.94	SCZ.Clozuk.2018	DTX2	Transcriptome	BRAIN	SMR	PsychENCODE	SMR	-0.0363962	0.0492175	0.46		30545856	10.1126/science.aat8127	Gandal et all science	BRAIN
DTX2	Q86UW9	15973	TRANS	Depression_iPSYCH_2023	UKBB-PPP_Specific	NA,-		0.858014	0.858014	UKBB_PPP	UKBB_PPP	1.4257	5843.94	MDD	DTX2	Proteiome	BRAIN	SMR	BrainMeta	SMR	-0.00170463	0.0107156	0.873606		37415601	10.3389/fgene.2023.1191264	Gedik et all Front Genet	BRAIN
DTX2	Q86UW9	15973	TRANS	Depression_iPSYCH_2023	UKBB-PPP_Specific	NA,-		0.858014	0.858014	UKBB_PPP	UKBB_PPP	1.4257	5843.94	BIP	DTX2	Proteiome	BRAIN	SMR	BrainMeta	SMR	0.0633291	0.0250645	0.0115157		37415601	10.3389/fgene.2023.1191264	Gedik et all Front Genet	BRAIN
DTX2	Q86UW9	15973	TRANS	Depression_iPSYCH_2023	UKBB-PPP_Specific	NA,-		0.858014	0.858014	UKBB_PPP	UKBB_PPP	1.4257	5843.94	SCZ	DTX2	Proteiome	BRAIN	SMR	BrainMeta	SMR	-0.00940515	0.0195025	0.629626		37415601	10.3389/fgene.2023.1191264	Gedik et all Front Genet	BRAIN
DTX2	Q86UW9	15973	TRANS	Depression_iPSYCH_2023	UKBB-PPP_Specific	NA,-		0.858014	0.858014	UKBB_PPP	UKBB_PPP	1.4257	5843.94	MDD	DTX2	Proteiome	BLOOD	SMR	eQTLGen	SMR	-0.0175287	0.00876925	0.0456206		37415601	10.3389/fgene.2023.1191264	Gedik et all Front Genet	BLOOD
DTX2	Q86UW9	15973	TRANS	Depression_iPSYCH_2023	UKBB-PPP_Specific	NA,-		0.858014	0.858014	UKBB_PPP	UKBB_PPP	1.4257	5843.94	BIP	DTX2	Proteiome	BLOOD	SMR	eQTLGen	SMR	0.0258861	0.0191642	0.176775		37415601	10.3389/fgene.2023.1191264	Gedik et all Front Genet	BLOOD
DTX2	Q86UW9	15973	TRANS	Depression_iPSYCH_2023	UKBB-PPP_Specific	NA,-		0.858014	0.858014	UKBB_PPP	UKBB_PPP	1.4257	5843.94	SCZ.Clozuk.2018	DTX2	Transcriptome	BRAIN	TWAS	PsychENCODE	FUSION	-1.62201		0.105		30545856	10.1126/science.aat8127	Gandal et all science	BRAIN
DTX2	Q86UW9	15973	TRANS	Depression_iPSYCH_2023	UKBB-PPP_Specific	NA,-		0.858014	0.858014	UKBB_PPP	UKBB_PPP	1.4257	5843.94	Schizophrenia	DTX2	Transcriptome	brain caudate nucleus	TWAS	Gtex	Fusion			0.885841		36319771	10.1038/s41593-022-01182-7	Benjamin KJM	brain caudate nucleus
DTX3	Q8N9I9	24457	CIS	PGC3_SCZ_NoUKB	UKBB-PPP_Specific	NA,-		0.127858	0.127858	UKBB_PPP	UKBB_PPP	0.672198	477.933	Deepression_Wray_tall	DTX3	Transcriptome	BRAIN DLPFC	MR	PsychENCODE	TwoSampleMR	0.07	0.02	0.0008		35296807	10.1038/s41380-022-01507-9	Deng et all Mol Psychiatry	BRAIN
DTX3	Q8N9I9	24457	CIS	PGC3_SCZ_NoUKB	UKBB-PPP_Specific	NA,-		0.127858	0.127858	UKBB_PPP	UKBB_PPP	0.672198	477.933	SCZ.Clozuk.2018	DTX3	Transcriptome	BRAIN	SMR	PsychENCODE	SMR	0.0836052	0.0457149	0.0674		30545856	10.1126/science.aat8127	Gandal et all science	BRAIN
DTX3	Q8N9I9	24457	CIS	PGC3_SCZ_NoUKB	UKBB-PPP_Specific	NA,-		0.127858	0.127858	UKBB_PPP	UKBB_PPP	0.672198	477.933	BD.PGC.ruderferCell2018	DTX3	Transcriptome	BRAIN	SMR	PsychENCODE	SMR	0.215122	0.0783807	0.00605885		30545856	10.1126/science.aat8127	Gandal et all science	BRAIN
DTX3	Q8N9I9	24457	CIS	PGC3_SCZ_NoUKB	UKBB-PPP_Specific	NA,-		0.127858	0.127858	UKBB_PPP	UKBB_PPP	0.672198	477.933	SCZ	DTX3	Proteiome	BLOOD	SMR	eQTLGen	SMR	0.258129	0.123273	0.0362631		37415601	10.3389/fgene.2023.1191264	Gedik et all Front Genet	BLOOD
DTX3	Q8N9I9	24457	CIS	PGC3_SCZ_NoUKB	UKBB-PPP_Specific	NA,-		0.127858	0.127858	UKBB_PPP	UKBB_PPP	0.672198	477.933	MDD	DTX3	Proteiome	BRAIN	SMR	BrainMeta	SMR	0.0588975	0.0188576	0.00178848		37415601	10.3389/fgene.2023.1191264	Gedik et all Front Genet	BRAIN
DTX3	Q8N9I9	24457	CIS	PGC3_SCZ_NoUKB	UKBB-PPP_Specific	NA,-		0.127858	0.127858	UKBB_PPP	UKBB_PPP	0.672198	477.933	BIP	DTX3	Proteiome	BRAIN	SMR	BrainMeta	SMR	0.11744	0.0406857	0.00389525		37415601	10.3389/fgene.2023.1191264	Gedik et all Front Genet	BRAIN
DTX3	Q8N9I9	24457	CIS	PGC3_SCZ_NoUKB	UKBB-PPP_Specific	NA,-		0.127858	0.127858	UKBB_PPP	UKBB_PPP	0.672198	477.933	SCZ	DTX3	Proteiome	BRAIN	SMR	BrainMeta	SMR	0.057911	0.032414	0.0740016		37415601	10.3389/fgene.2023.1191264	Gedik et all Front Genet	BRAIN
DTX3	Q8N9I9	24457	CIS	PGC3_SCZ_NoUKB	UKBB-PPP_Specific	NA,-		0.127858	0.127858	UKBB_PPP	UKBB_PPP	0.672198	477.933	MDD	DTX3	Proteiome	BLOOD	SMR	eQTLGen	SMR	0.138324	0.0692128	0.0456587		37415601	10.3389/fgene.2023.1191264	Gedik et all Front Genet	BLOOD
DTX3	Q8N9I9	24457	CIS	PGC3_SCZ_NoUKB	UKBB-PPP_Specific	NA,-		0.127858	0.127858	UKBB_PPP	UKBB_PPP	0.672198	477.933	BIP	DTX3	Proteiome	BLOOD	SMR	eQTLGen	SMR	0.436829	0.152148	0.0040907		37415601	10.3389/fgene.2023.1191264	Gedik et all Front Genet	BLOOD
DTX3	Q8N9I9	24457	CIS	Cognition_Meta	UKBB-PPP_Specific	NA,+		0.112721	0.112721	UKBB_PPP	UKBB_PPP	0.710541	421.351	Deepression_Wray_tall	DTX3	Transcriptome	BRAIN DLPFC	MR	PsychENCODE	TwoSampleMR	0.07	0.02	0.0008		35296807	10.1038/s41380-022-01507-9	Deng et all Mol Psychiatry	BRAIN
DTX3	Q8N9I9	24457	CIS	Cognition_Meta	UKBB-PPP_Specific	NA,+		0.112721	0.112721	UKBB_PPP	UKBB_PPP	0.710541	421.351	SCZ.Clozuk.2018	DTX3	Transcriptome	BRAIN	SMR	PsychENCODE	SMR	0.0836052	0.0457149	0.0674		30545856	10.1126/science.aat8127	Gandal et all science	BRAIN
DTX3	Q8N9I9	24457	CIS	Cognition_Meta	UKBB-PPP_Specific	NA,+		0.112721	0.112721	UKBB_PPP	UKBB_PPP	0.710541	421.351	BD.PGC.ruderferCell2018	DTX3	Transcriptome	BRAIN	SMR	PsychENCODE	SMR	0.215122	0.0783807	0.00605885		30545856	10.1126/science.aat8127	Gandal et all science	BRAIN
DTX3	Q8N9I9	24457	CIS	Cognition_Meta	UKBB-PPP_Specific	NA,+		0.112721	0.112721	UKBB_PPP	UKBB_PPP	0.710541	421.351	SCZ	DTX3	Proteiome	BLOOD	SMR	eQTLGen	SMR	0.258129	0.123273	0.0362631		37415601	10.3389/fgene.2023.1191264	Gedik et all Front Genet	BLOOD
DTX3	Q8N9I9	24457	CIS	Cognition_Meta	UKBB-PPP_Specific	NA,+		0.112721	0.112721	UKBB_PPP	UKBB_PPP	0.710541	421.351	MDD	DTX3	Proteiome	BRAIN	SMR	BrainMeta	SMR	0.0588975	0.0188576	0.00178848		37415601	10.3389/fgene.2023.1191264	Gedik et all Front Genet	BRAIN
DTX3	Q8N9I9	24457	CIS	Cognition_Meta	UKBB-PPP_Specific	NA,+		0.112721	0.112721	UKBB_PPP	UKBB_PPP	0.710541	421.351	BIP	DTX3	Proteiome	BRAIN	SMR	BrainMeta	SMR	0.11744	0.0406857	0.00389525		37415601	10.3389/fgene.2023.1191264	Gedik et all Front Genet	BRAIN
DTX3	Q8N9I9	24457	CIS	Cognition_Meta	UKBB-PPP_Specific	NA,+		0.112721	0.112721	UKBB_PPP	UKBB_PPP	0.710541	421.351	SCZ	DTX3	Proteiome	BRAIN	SMR	BrainMeta	SMR	0.057911	0.032414	0.0740016		37415601	10.3389/fgene.2023.1191264	Gedik et all Front Genet	BRAIN
DTX3	Q8N9I9	24457	CIS	Cognition_Meta	UKBB-PPP_Specific	NA,+		0.112721	0.112721	UKBB_PPP	UKBB_PPP	0.710541	421.351	MDD	DTX3	Proteiome	BLOOD	SMR	eQTLGen	SMR	0.138324	0.0692128	0.0456587		37415601	10.3389/fgene.2023.1191264	Gedik et all Front Genet	BLOOD
DTX3	Q8N9I9	24457	CIS	Cognition_Meta	UKBB-PPP_Specific	NA,+		0.112721	0.112721	UKBB_PPP	UKBB_PPP	0.710541	421.351	BIP	DTX3	Proteiome	BLOOD	SMR	eQTLGen	SMR	0.436829	0.152148	0.0040907		37415601	10.3389/fgene.2023.1191264	Gedik et all Front Genet	BLOOD
DTX3	Q8N9I9	24457	CIS	BIP_PGC3_noukb	UKBB-PPP_Specific	NA,-		0.22138	0.22138	UKBB_PPP	UKBB_PPP	0.853991	827.518	Deepression_Wray_tall	DTX3	Transcriptome	BRAIN DLPFC	MR	PsychENCODE	TwoSampleMR	0.07	0.02	0.0008		35296807	10.1038/s41380-022-01507-9	Deng et all Mol Psychiatry	BRAIN
DTX3	Q8N9I9	24457	CIS	BIP_PGC3_noukb	UKBB-PPP_Specific	NA,-		0.22138	0.22138	UKBB_PPP	UKBB_PPP	0.853991	827.518	SCZ.Clozuk.2018	DTX3	Transcriptome	BRAIN	SMR	PsychENCODE	SMR	0.0836052	0.0457149	0.0674		30545856	10.1126/science.aat8127	Gandal et all science	BRAIN
DTX3	Q8N9I9	24457	CIS	BIP_PGC3_noukb	UKBB-PPP_Specific	NA,-		0.22138	0.22138	UKBB_PPP	UKBB_PPP	0.853991	827.518	BD.PGC.ruderferCell2018	DTX3	Transcriptome	BRAIN	SMR	PsychENCODE	SMR	0.215122	0.0783807	0.00605885		30545856	10.1126/science.aat8127	Gandal et all science	BRAIN
DTX3	Q8N9I9	24457	CIS	BIP_PGC3_noukb	UKBB-PPP_Specific	NA,-		0.22138	0.22138	UKBB_PPP	UKBB_PPP	0.853991	827.518	SCZ	DTX3	Proteiome	BLOOD	SMR	eQTLGen	SMR	0.258129	0.123273	0.0362631		37415601	10.3389/fgene.2023.1191264	Gedik et all Front Genet	BLOOD
DTX3	Q8N9I9	24457	CIS	BIP_PGC3_noukb	UKBB-PPP_Specific	NA,-		0.22138	0.22138	UKBB_PPP	UKBB_PPP	0.853991	827.518	MDD	DTX3	Proteiome	BRAIN	SMR	BrainMeta	SMR	0.0588975	0.0188576	0.00178848		37415601	10.3389/fgene.2023.1191264	Gedik et all Front Genet	BRAIN
DTX3	Q8N9I9	24457	CIS	BIP_PGC3_noukb	UKBB-PPP_Specific	NA,-		0.22138	0.22138	UKBB_PPP	UKBB_PPP	0.853991	827.518	BIP	DTX3	Proteiome	BRAIN	SMR	BrainMeta	SMR	0.11744	0.0406857	0.00389525		37415601	10.3389/fgene.2023.1191264	Gedik et all Front Genet	BRAIN
DTX3	Q8N9I9	24457	CIS	BIP_PGC3_noukb	UKBB-PPP_Specific	NA,-		0.22138	0.22138	UKBB_PPP	UKBB_PPP	0.853991	827.518	SCZ	DTX3	Proteiome	BRAIN	SMR	BrainMeta	SMR	0.057911	0.032414	0.0740016		37415601	10.3389/fgene.2023.1191264	Gedik et all Front Genet	BRAIN
DTX3	Q8N9I9	24457	CIS	BIP_PGC3_noukb	UKBB-PPP_Specific	NA,-		0.22138	0.22138	UKBB_PPP	UKBB_PPP	0.853991	827.518	MDD	DTX3	Proteiome	BLOOD	SMR	eQTLGen	SMR	0.138324	0.0692128	0.0456587		37415601	10.3389/fgene.2023.1191264	Gedik et all Front Genet	BLOOD
DTX3	Q8N9I9	24457	CIS	BIP_PGC3_noukb	UKBB-PPP_Specific	NA,-		0.22138	0.22138	UKBB_PPP	UKBB_PPP	0.853991	827.518	BIP	DTX3	Proteiome	BLOOD	SMR	eQTLGen	SMR	0.436829	0.152148	0.0040907		37415601	10.3389/fgene.2023.1191264	Gedik et all Front Genet	BLOOD
DTX3	Q8N9I9	24457	CIS	Depression_iPSYCH_2023	UKBB-PPP_Specific	NA,-		0.24676	0.24676	UKBB_PPP	UKBB_PPP	1.03175	922.387	Deepression_Wray_tall	DTX3	Transcriptome	BRAIN DLPFC	MR	PsychENCODE	TwoSampleMR	0.07	0.02	0.0008		35296807	10.1038/s41380-022-01507-9	Deng et all Mol Psychiatry	BRAIN
DTX3	Q8N9I9	24457	CIS	Depression_iPSYCH_2023	UKBB-PPP_Specific	NA,-		0.24676	0.24676	UKBB_PPP	UKBB_PPP	1.03175	922.387	SCZ.Clozuk.2018	DTX3	Transcriptome	BRAIN	SMR	PsychENCODE	SMR	0.0836052	0.0457149	0.0674		30545856	10.1126/science.aat8127	Gandal et all science	BRAIN
DTX3	Q8N9I9	24457	CIS	Depression_iPSYCH_2023	UKBB-PPP_Specific	NA,-		0.24676	0.24676	UKBB_PPP	UKBB_PPP	1.03175	922.387	BD.PGC.ruderferCell2018	DTX3	Transcriptome	BRAIN	SMR	PsychENCODE	SMR	0.215122	0.0783807	0.00605885		30545856	10.1126/science.aat8127	Gandal et all science	BRAIN
DTX3	Q8N9I9	24457	CIS	Depression_iPSYCH_2023	UKBB-PPP_Specific	NA,-		0.24676	0.24676	UKBB_PPP	UKBB_PPP	1.03175	922.387	SCZ	DTX3	Proteiome	BLOOD	SMR	eQTLGen	SMR	0.258129	0.123273	0.0362631		37415601	10.3389/fgene.2023.1191264	Gedik et all Front Genet	BLOOD
DTX3	Q8N9I9	24457	CIS	Depression_iPSYCH_2023	UKBB-PPP_Specific	NA,-		0.24676	0.24676	UKBB_PPP	UKBB_PPP	1.03175	922.387	MDD	DTX3	Proteiome	BRAIN	SMR	BrainMeta	SMR	0.0588975	0.0188576	0.00178848		37415601	10.3389/fgene.2023.1191264	Gedik et all Front Genet	BRAIN
DTX3	Q8N9I9	24457	CIS	Depression_iPSYCH_2023	UKBB-PPP_Specific	NA,-		0.24676	0.24676	UKBB_PPP	UKBB_PPP	1.03175	922.387	BIP	DTX3	Proteiome	BRAIN	SMR	BrainMeta	SMR	0.11744	0.0406857	0.00389525		37415601	10.3389/fgene.2023.1191264	Gedik et all Front Genet	BRAIN
DTX3	Q8N9I9	24457	CIS	Depression_iPSYCH_2023	UKBB-PPP_Specific	NA,-		0.24676	0.24676	UKBB_PPP	UKBB_PPP	1.03175	922.387	SCZ	DTX3	Proteiome	BRAIN	SMR	BrainMeta	SMR	0.057911	0.032414	0.0740016		37415601	10.3389/fgene.2023.1191264	Gedik et all Front Genet	BRAIN
DTX3	Q8N9I9	24457	CIS	Depression_iPSYCH_2023	UKBB-PPP_Specific	NA,-		0.24676	0.24676	UKBB_PPP	UKBB_PPP	1.03175	922.387	MDD	DTX3	Proteiome	BLOOD	SMR	eQTLGen	SMR	0.138324	0.0692128	0.0456587		37415601	10.3389/fgene.2023.1191264	Gedik et all Front Genet	BLOOD
DTX3	Q8N9I9	24457	CIS	Depression_iPSYCH_2023	UKBB-PPP_Specific	NA,-		0.24676	0.24676	UKBB_PPP	UKBB_PPP	1.03175	922.387	BIP	DTX3	Proteiome	BLOOD	SMR	eQTLGen	SMR	0.436829	0.152148	0.0040907		37415601	10.3389/fgene.2023.1191264	Gedik et all Front Genet	BLOOD
DTX3	Q8N9I9	24457	TRANS	BIP_PGC3_noukb	UKBB-PPP_Specific	NA,-		0.113462	0.113462	UKBB_PPP	UKBB_PPP	0.367296	772.79	Deepression_Wray_tall	DTX3	Transcriptome	BRAIN DLPFC	MR	PsychENCODE	TwoSampleMR	0.07	0.02	0.0008		35296807	10.1038/s41380-022-01507-9	Deng et all Mol Psychiatry	BRAIN
DTX3	Q8N9I9	24457	TRANS	BIP_PGC3_noukb	UKBB-PPP_Specific	NA,-		0.113462	0.113462	UKBB_PPP	UKBB_PPP	0.367296	772.79	SCZ.Clozuk.2018	DTX3	Transcriptome	BRAIN	SMR	PsychENCODE	SMR	0.0836052	0.0457149	0.0674		30545856	10.1126/science.aat8127	Gandal et all science	BRAIN
DTX3	Q8N9I9	24457	TRANS	BIP_PGC3_noukb	UKBB-PPP_Specific	NA,-		0.113462	0.113462	UKBB_PPP	UKBB_PPP	0.367296	772.79	BD.PGC.ruderferCell2018	DTX3	Transcriptome	BRAIN	SMR	PsychENCODE	SMR	0.215122	0.0783807	0.00605885		30545856	10.1126/science.aat8127	Gandal et all science	BRAIN
DTX3	Q8N9I9	24457	TRANS	BIP_PGC3_noukb	UKBB-PPP_Specific	NA,-		0.113462	0.113462	UKBB_PPP	UKBB_PPP	0.367296	772.79	SCZ	DTX3	Proteiome	BLOOD	SMR	eQTLGen	SMR	0.258129	0.123273	0.0362631		37415601	10.3389/fgene.2023.1191264	Gedik et all Front Genet	BLOOD
DTX3	Q8N9I9	24457	TRANS	BIP_PGC3_noukb	UKBB-PPP_Specific	NA,-		0.113462	0.113462	UKBB_PPP	UKBB_PPP	0.367296	772.79	MDD	DTX3	Proteiome	BRAIN	SMR	BrainMeta	SMR	0.0588975	0.0188576	0.00178848		37415601	10.3389/fgene.2023.1191264	Gedik et all Front Genet	BRAIN
DTX3	Q8N9I9	24457	TRANS	BIP_PGC3_noukb	UKBB-PPP_Specific	NA,-		0.113462	0.113462	UKBB_PPP	UKBB_PPP	0.367296	772.79	BIP	DTX3	Proteiome	BRAIN	SMR	BrainMeta	SMR	0.11744	0.0406857	0.00389525		37415601	10.3389/fgene.2023.1191264	Gedik et all Front Genet	BRAIN
DTX3	Q8N9I9	24457	TRANS	BIP_PGC3_noukb	UKBB-PPP_Specific	NA,-		0.113462	0.113462	UKBB_PPP	UKBB_PPP	0.367296	772.79	SCZ	DTX3	Proteiome	BRAIN	SMR	BrainMeta	SMR	0.057911	0.032414	0.0740016		37415601	10.3389/fgene.2023.1191264	Gedik et all Front Genet	BRAIN
DTX3	Q8N9I9	24457	TRANS	BIP_PGC3_noukb	UKBB-PPP_Specific	NA,-		0.113462	0.113462	UKBB_PPP	UKBB_PPP	0.367296	772.79	MDD	DTX3	Proteiome	BLOOD	SMR	eQTLGen	SMR	0.138324	0.0692128	0.0456587		37415601	10.3389/fgene.2023.1191264	Gedik et all Front Genet	BLOOD
DTX3	Q8N9I9	24457	TRANS	BIP_PGC3_noukb	UKBB-PPP_Specific	NA,-		0.113462	0.113462	UKBB_PPP	UKBB_PPP	0.367296	772.79	BIP	DTX3	Proteiome	BLOOD	SMR	eQTLGen	SMR	0.436829	0.152148	0.0040907		37415601	10.3389/fgene.2023.1191264	Gedik et all Front Genet	BLOOD
DTX3	Q8N9I9	24457	TRANS	Cognition_Meta	UKBB-PPP_Specific	NA,-		0.040729	0.040729	UKBB_PPP	UKBB_PPP	0.325593	277.405	Deepression_Wray_tall	DTX3	Transcriptome	BRAIN DLPFC	MR	PsychENCODE	TwoSampleMR	0.07	0.02	0.0008		35296807	10.1038/s41380-022-01507-9	Deng et all Mol Psychiatry	BRAIN
DTX3	Q8N9I9	24457	TRANS	Cognition_Meta	UKBB-PPP_Specific	NA,-		0.040729	0.040729	UKBB_PPP	UKBB_PPP	0.325593	277.405	SCZ.Clozuk.2018	DTX3	Transcriptome	BRAIN	SMR	PsychENCODE	SMR	0.0836052	0.0457149	0.0674		30545856	10.1126/science.aat8127	Gandal et all science	BRAIN
DTX3	Q8N9I9	24457	TRANS	Cognition_Meta	UKBB-PPP_Specific	NA,-		0.040729	0.040729	UKBB_PPP	UKBB_PPP	0.325593	277.405	BD.PGC.ruderferCell2018	DTX3	Transcriptome	BRAIN	SMR	PsychENCODE	SMR	0.215122	0.0783807	0.00605885		30545856	10.1126/science.aat8127	Gandal et all science	BRAIN
DTX3	Q8N9I9	24457	TRANS	Cognition_Meta	UKBB-PPP_Specific	NA,-		0.040729	0.040729	UKBB_PPP	UKBB_PPP	0.325593	277.405	SCZ	DTX3	Proteiome	BLOOD	SMR	eQTLGen	SMR	0.258129	0.123273	0.0362631		37415601	10.3389/fgene.2023.1191264	Gedik et all Front Genet	BLOOD
DTX3	Q8N9I9	24457	TRANS	Cognition_Meta	UKBB-PPP_Specific	NA,-		0.040729	0.040729	UKBB_PPP	UKBB_PPP	0.325593	277.405	MDD	DTX3	Proteiome	BRAIN	SMR	BrainMeta	SMR	0.0588975	0.0188576	0.00178848		37415601	10.3389/fgene.2023.1191264	Gedik et all Front Genet	BRAIN
DTX3	Q8N9I9	24457	TRANS	Cognition_Meta	UKBB-PPP_Specific	NA,-		0.040729	0.040729	UKBB_PPP	UKBB_PPP	0.325593	277.405	BIP	DTX3	Proteiome	BRAIN	SMR	BrainMeta	SMR	0.11744	0.0406857	0.00389525		37415601	10.3389/fgene.2023.1191264	Gedik et all Front Genet	BRAIN
DTX3	Q8N9I9	24457	TRANS	Cognition_Meta	UKBB-PPP_Specific	NA,-		0.040729	0.040729	UKBB_PPP	UKBB_PPP	0.325593	277.405	SCZ	DTX3	Proteiome	BRAIN	SMR	BrainMeta	SMR	0.057911	0.032414	0.0740016		37415601	10.3389/fgene.2023.1191264	Gedik et all Front Genet	BRAIN
DTX3	Q8N9I9	24457	TRANS	Cognition_Meta	UKBB-PPP_Specific	NA,-		0.040729	0.040729	UKBB_PPP	UKBB_PPP	0.325593	277.405	MDD	DTX3	Proteiome	BLOOD	SMR	eQTLGen	SMR	0.138324	0.0692128	0.0456587		37415601	10.3389/fgene.2023.1191264	Gedik et all Front Genet	BLOOD
DTX3	Q8N9I9	24457	TRANS	Cognition_Meta	UKBB-PPP_Specific	NA,-		0.040729	0.040729	UKBB_PPP	UKBB_PPP	0.325593	277.405	BIP	DTX3	Proteiome	BLOOD	SMR	eQTLGen	SMR	0.436829	0.152148	0.0040907		37415601	10.3389/fgene.2023.1191264	Gedik et all Front Genet	BLOOD
DTX3	Q8N9I9	24457	TRANS	Depression_iPSYCH_2023	UKBB-PPP_Specific	NA,+		0.983384	0.983384	UKBB_PPP	UKBB_PPP	1.45289	6697.83	Deepression_Wray_tall	DTX3	Transcriptome	BRAIN DLPFC	MR	PsychENCODE	TwoSampleMR	0.07	0.02	0.0008		35296807	10.1038/s41380-022-01507-9	Deng et all Mol Psychiatry	BRAIN
DTX3	Q8N9I9	24457	TRANS	Depression_iPSYCH_2023	UKBB-PPP_Specific	NA,+		0.983384	0.983384	UKBB_PPP	UKBB_PPP	1.45289	6697.83	SCZ.Clozuk.2018	DTX3	Transcriptome	BRAIN	SMR	PsychENCODE	SMR	0.0836052	0.0457149	0.0674		30545856	10.1126/science.aat8127	Gandal et all science	BRAIN
DTX3	Q8N9I9	24457	TRANS	Depression_iPSYCH_2023	UKBB-PPP_Specific	NA,+		0.983384	0.983384	UKBB_PPP	UKBB_PPP	1.45289	6697.83	BD.PGC.ruderferCell2018	DTX3	Transcriptome	BRAIN	SMR	PsychENCODE	SMR	0.215122	0.0783807	0.00605885		30545856	10.1126/science.aat8127	Gandal et all science	BRAIN
DTX3	Q8N9I9	24457	TRANS	Depression_iPSYCH_2023	UKBB-PPP_Specific	NA,+		0.983384	0.983384	UKBB_PPP	UKBB_PPP	1.45289	6697.83	SCZ	DTX3	Proteiome	BLOOD	SMR	eQTLGen	SMR	0.258129	0.123273	0.0362631		37415601	10.3389/fgene.2023.1191264	Gedik et all Front Genet	BLOOD
DTX3	Q8N9I9	24457	TRANS	Depression_iPSYCH_2023	UKBB-PPP_Specific	NA,+		0.983384	0.983384	UKBB_PPP	UKBB_PPP	1.45289	6697.83	MDD	DTX3	Proteiome	BRAIN	SMR	BrainMeta	SMR	0.0588975	0.0188576	0.00178848		37415601	10.3389/fgene.2023.1191264	Gedik et all Front Genet	BRAIN
DTX3	Q8N9I9	24457	TRANS	Depression_iPSYCH_2023	UKBB-PPP_Specific	NA,+		0.983384	0.983384	UKBB_PPP	UKBB_PPP	1.45289	6697.83	BIP	DTX3	Proteiome	BRAIN	SMR	BrainMeta	SMR	0.11744	0.0406857	0.00389525		37415601	10.3389/fgene.2023.1191264	Gedik et all Front Genet	BRAIN
DTX3	Q8N9I9	24457	TRANS	Depression_iPSYCH_2023	UKBB-PPP_Specific	NA,+		0.983384	0.983384	UKBB_PPP	UKBB_PPP	1.45289	6697.83	SCZ	DTX3	Proteiome	BRAIN	SMR	BrainMeta	SMR	0.057911	0.032414	0.0740016		37415601	10.3389/fgene.2023.1191264	Gedik et all Front Genet	BRAIN
DTX3	Q8N9I9	24457	TRANS	Depression_iPSYCH_2023	UKBB-PPP_Specific	NA,+		0.983384	0.983384	UKBB_PPP	UKBB_PPP	1.45289	6697.83	MDD	DTX3	Proteiome	BLOOD	SMR	eQTLGen	SMR	0.138324	0.0692128	0.0456587		37415601	10.3389/fgene.2023.1191264	Gedik et all Front Genet	BLOOD
DTX3	Q8N9I9	24457	TRANS	Depression_iPSYCH_2023	UKBB-PPP_Specific	NA,+		0.983384	0.983384	UKBB_PPP	UKBB_PPP	1.45289	6697.83	BIP	DTX3	Proteiome	BLOOD	SMR	eQTLGen	SMR	0.436829	0.152148	0.0040907		37415601	10.3389/fgene.2023.1191264	Gedik et all Front Genet	BLOOD
DTX3	Q8N9I9	24457	TRANS	PGC3_SCZ_NoUKB	UKBB-PPP_Specific	NA,-		0.991606	0.991606	UKBB_PPP	UKBB_PPP	1.45463	6753.83	Deepression_Wray_tall	DTX3	Transcriptome	BRAIN DLPFC	MR	PsychENCODE	TwoSampleMR	0.07	0.02	0.0008		35296807	10.1038/s41380-022-01507-9	Deng et all Mol Psychiatry	BRAIN
DTX3	Q8N9I9	24457	TRANS	PGC3_SCZ_NoUKB	UKBB-PPP_Specific	NA,-		0.991606	0.991606	UKBB_PPP	UKBB_PPP	1.45463	6753.83	SCZ.Clozuk.2018	DTX3	Transcriptome	BRAIN	SMR	PsychENCODE	SMR	0.0836052	0.0457149	0.0674		30545856	10.1126/science.aat8127	Gandal et all science	BRAIN
DTX3	Q8N9I9	24457	TRANS	PGC3_SCZ_NoUKB	UKBB-PPP_Specific	NA,-		0.991606	0.991606	UKBB_PPP	UKBB_PPP	1.45463	6753.83	BD.PGC.ruderferCell2018	DTX3	Transcriptome	BRAIN	SMR	PsychENCODE	SMR	0.215122	0.0783807	0.00605885		30545856	10.1126/science.aat8127	Gandal et all science	BRAIN
DTX3	Q8N9I9	24457	TRANS	PGC3_SCZ_NoUKB	UKBB-PPP_Specific	NA,-		0.991606	0.991606	UKBB_PPP	UKBB_PPP	1.45463	6753.83	SCZ	DTX3	Proteiome	BLOOD	SMR	eQTLGen	SMR	0.258129	0.123273	0.0362631		37415601	10.3389/fgene.2023.1191264	Gedik et all Front Genet	BLOOD
DTX3	Q8N9I9	24457	TRANS	PGC3_SCZ_NoUKB	UKBB-PPP_Specific	NA,-		0.991606	0.991606	UKBB_PPP	UKBB_PPP	1.45463	6753.83	MDD	DTX3	Proteiome	BRAIN	SMR	BrainMeta	SMR	0.0588975	0.0188576	0.00178848		37415601	10.3389/fgene.2023.1191264	Gedik et all Front Genet	BRAIN
DTX3	Q8N9I9	24457	TRANS	PGC3_SCZ_NoUKB	UKBB-PPP_Specific	NA,-		0.991606	0.991606	UKBB_PPP	UKBB_PPP	1.45463	6753.83	BIP	DTX3	Proteiome	BRAIN	SMR	BrainMeta	SMR	0.11744	0.0406857	0.00389525		37415601	10.3389/fgene.2023.1191264	Gedik et all Front Genet	BRAIN
DTX3	Q8N9I9	24457	TRANS	PGC3_SCZ_NoUKB	UKBB-PPP_Specific	NA,-		0.991606	0.991606	UKBB_PPP	UKBB_PPP	1.45463	6753.83	SCZ	DTX3	Proteiome	BRAIN	SMR	BrainMeta	SMR	0.057911	0.032414	0.0740016		37415601	10.3389/fgene.2023.1191264	Gedik et all Front Genet	BRAIN
DTX3	Q8N9I9	24457	TRANS	PGC3_SCZ_NoUKB	UKBB-PPP_Specific	NA,-		0.991606	0.991606	UKBB_PPP	UKBB_PPP	1.45463	6753.83	MDD	DTX3	Proteiome	BLOOD	SMR	eQTLGen	SMR	0.138324	0.0692128	0.0456587		37415601	10.3389/fgene.2023.1191264	Gedik et all Front Genet	BLOOD
DTX3	Q8N9I9	24457	TRANS	PGC3_SCZ_NoUKB	UKBB-PPP_Specific	NA,-		0.991606	0.991606	UKBB_PPP	UKBB_PPP	1.45463	6753.83	BIP	DTX3	Proteiome	BLOOD	SMR	eQTLGen	SMR	0.436829	0.152148	0.0040907		37415601	10.3389/fgene.2023.1191264	Gedik et all Front Genet	BLOOD
DTX3L	Q8TDB6	30323	CIS	Cognition_Meta	DECODE_Specific	-,NA		0.121651	0.121651	DECODE	DECODE	0.731082	454.733	MDD	DTX3L	Proteome	PLASMA	MR	deCODE	TwoSampleMR	-0.0495994	0.0602656	0.4105		37085628	10.1007/s00439-023-02562-0	Dang et al Human Genetics	BLOOD
DTX3L	Q8TDB6	30323	CIS	Cognition_Meta	DECODE_Specific	-,NA		0.121651	0.121651	DECODE	DECODE	0.731082	454.733	SCZ.Clozuk.2018	DTX3L	Transcriptome	BRAIN	SMR	PsychENCODE	SMR	0.112673	0.0632569	0.0749		30545856	10.1126/science.aat8127	Gandal et all science	BRAIN
DTX3L	Q8TDB6	30323	CIS	Cognition_Meta	DECODE_Specific	-,NA		0.121651	0.121651	DECODE	DECODE	0.731082	454.733	MDD	DTX3L	Proteiome	BLOOD	SMR	eQTLGen	SMR	0.0231531	0.0241407	0.337514		37415601	10.3389/fgene.2023.1191264	Gedik et all Front Genet	BLOOD
DTX3L	Q8TDB6	30323	CIS	Cognition_Meta	DECODE_Specific	-,NA		0.121651	0.121651	DECODE	DECODE	0.731082	454.733	BIP	DTX3L	Proteiome	BLOOD	SMR	eQTLGen	SMR	0.105629	0.0532755	0.0474022		37415601	10.3389/fgene.2023.1191264	Gedik et all Front Genet	BLOOD
DTX3L	Q8TDB6	30323	CIS	Cognition_Meta	DECODE_Specific	-,NA		0.121651	0.121651	DECODE	DECODE	0.731082	454.733	MDD	DTX3L	Proteiome	BLOOD	SMR	deCODE	SMR	-0.0333433	0.0760384	0.66102		37415601	10.3389/fgene.2023.1191264	Gedik et all Front Genet	BLOOD
DTX3L	Q8TDB6	30323	CIS	Cognition_Meta	DECODE_Specific	-,NA		0.121651	0.121651	DECODE	DECODE	0.731082	454.733	BIP	DTX3L	Proteiome	BLOOD	SMR	deCODE	SMR	0.103141	0.181984	0.57088		37415601	10.3389/fgene.2023.1191264	Gedik et all Front Genet	BLOOD
DTX3L	Q8TDB6	30323	CIS	Cognition_Meta	DECODE_Specific	-,NA		0.121651	0.121651	DECODE	DECODE	0.731082	454.733	SCZ.Clozuk.2018	DTX3L	Transcriptome	BRAIN	TWAS	PsychENCODE	FUSION	2.89444		0.0038		30545856	10.1126/science.aat8127	Gandal et all science	BRAIN
DTX3L	Q8TDB6	30323	CIS	Cognition_Meta	DECODE_Specific	-,NA		0.121651	0.121651	DECODE	DECODE	0.731082	454.733	BD.PGC.ruderferCell2018	DTX3L	Transcriptome	BRAIN	TWAS	PsychENCODE	FUSION	0.99474		0.32		30545856	10.1126/science.aat8127	Gandal et all science	BRAIN
DTX3L	Q8TDB6	30323	TRANS	BIP_PGC3_noukb	DECODE_Specific	-,NA		0.517269	0.517269	DECODE	DECODE	0.976474	3523.12	MDD	DTX3L	Proteome	PLASMA	MR	deCODE	TwoSampleMR	-0.0495994	0.0602656	0.4105		37085628	10.1007/s00439-023-02562-0	Dang et al Human Genetics	BLOOD
DTX3L	Q8TDB6	30323	TRANS	BIP_PGC3_noukb	DECODE_Specific	-,NA		0.517269	0.517269	DECODE	DECODE	0.976474	3523.12	SCZ.Clozuk.2018	DTX3L	Transcriptome	BRAIN	SMR	PsychENCODE	SMR	0.112673	0.0632569	0.0749		30545856	10.1126/science.aat8127	Gandal et all science	BRAIN
DTX3L	Q8TDB6	30323	TRANS	BIP_PGC3_noukb	DECODE_Specific	-,NA		0.517269	0.517269	DECODE	DECODE	0.976474	3523.12	MDD	DTX3L	Proteiome	BLOOD	SMR	eQTLGen	SMR	0.0231531	0.0241407	0.337514		37415601	10.3389/fgene.2023.1191264	Gedik et all Front Genet	BLOOD
DTX3L	Q8TDB6	30323	TRANS	BIP_PGC3_noukb	DECODE_Specific	-,NA		0.517269	0.517269	DECODE	DECODE	0.976474	3523.12	BIP	DTX3L	Proteiome	BLOOD	SMR	eQTLGen	SMR	0.105629	0.0532755	0.0474022		37415601	10.3389/fgene.2023.1191264	Gedik et all Front Genet	BLOOD
DTX3L	Q8TDB6	30323	TRANS	BIP_PGC3_noukb	DECODE_Specific	-,NA		0.517269	0.517269	DECODE	DECODE	0.976474	3523.12	MDD	DTX3L	Proteiome	BLOOD	SMR	deCODE	SMR	-0.0333433	0.0760384	0.66102		37415601	10.3389/fgene.2023.1191264	Gedik et all Front Genet	BLOOD
DTX3L	Q8TDB6	30323	TRANS	BIP_PGC3_noukb	DECODE_Specific	-,NA		0.517269	0.517269	DECODE	DECODE	0.976474	3523.12	BIP	DTX3L	Proteiome	BLOOD	SMR	deCODE	SMR	0.103141	0.181984	0.57088		37415601	10.3389/fgene.2023.1191264	Gedik et all Front Genet	BLOOD
DTX3L	Q8TDB6	30323	TRANS	BIP_PGC3_noukb	DECODE_Specific	-,NA		0.517269	0.517269	DECODE	DECODE	0.976474	3523.12	SCZ.Clozuk.2018	DTX3L	Transcriptome	BRAIN	TWAS	PsychENCODE	FUSION	2.89444		0.0038		30545856	10.1126/science.aat8127	Gandal et all science	BRAIN
DTX3L	Q8TDB6	30323	TRANS	BIP_PGC3_noukb	DECODE_Specific	-,NA		0.517269	0.517269	DECODE	DECODE	0.976474	3523.12	BD.PGC.ruderferCell2018	DTX3L	Transcriptome	BRAIN	TWAS	PsychENCODE	FUSION	0.99474		0.32		30545856	10.1126/science.aat8127	Gandal et all science	BRAIN
DTX3L	Q8TDB6	30323	TRANS	Cognition_Meta	DECODE_Specific	-,NA		0.0285841	0.0285841	DECODE	DECODE	0.262027	194.686	MDD	DTX3L	Proteome	PLASMA	MR	deCODE	TwoSampleMR	-0.0495994	0.0602656	0.4105		37085628	10.1007/s00439-023-02562-0	Dang et al Human Genetics	BLOOD
DTX3L	Q8TDB6	30323	TRANS	Cognition_Meta	DECODE_Specific	-,NA		0.0285841	0.0285841	DECODE	DECODE	0.262027	194.686	SCZ.Clozuk.2018	DTX3L	Transcriptome	BRAIN	SMR	PsychENCODE	SMR	0.112673	0.0632569	0.0749		30545856	10.1126/science.aat8127	Gandal et all science	BRAIN
DTX3L	Q8TDB6	30323	TRANS	Cognition_Meta	DECODE_Specific	-,NA		0.0285841	0.0285841	DECODE	DECODE	0.262027	194.686	MDD	DTX3L	Proteiome	BLOOD	SMR	eQTLGen	SMR	0.0231531	0.0241407	0.337514		37415601	10.3389/fgene.2023.1191264	Gedik et all Front Genet	BLOOD
DTX3L	Q8TDB6	30323	TRANS	Cognition_Meta	DECODE_Specific	-,NA		0.0285841	0.0285841	DECODE	DECODE	0.262027	194.686	BIP	DTX3L	Proteiome	BLOOD	SMR	eQTLGen	SMR	0.105629	0.0532755	0.0474022		37415601	10.3389/fgene.2023.1191264	Gedik et all Front Genet	BLOOD
DTX3L	Q8TDB6	30323	TRANS	Cognition_Meta	DECODE_Specific	-,NA		0.0285841	0.0285841	DECODE	DECODE	0.262027	194.686	MDD	DTX3L	Proteiome	BLOOD	SMR	deCODE	SMR	-0.0333433	0.0760384	0.66102		37415601	10.3389/fgene.2023.1191264	Gedik et all Front Genet	BLOOD
DTX3L	Q8TDB6	30323	TRANS	Cognition_Meta	DECODE_Specific	-,NA		0.0285841	0.0285841	DECODE	DECODE	0.262027	194.686	BIP	DTX3L	Proteiome	BLOOD	SMR	deCODE	SMR	0.103141	0.181984	0.57088		37415601	10.3389/fgene.2023.1191264	Gedik et all Front Genet	BLOOD
DTX3L	Q8TDB6	30323	TRANS	Cognition_Meta	DECODE_Specific	-,NA		0.0285841	0.0285841	DECODE	DECODE	0.262027	194.686	SCZ.Clozuk.2018	DTX3L	Transcriptome	BRAIN	TWAS	PsychENCODE	FUSION	2.89444		0.0038		30545856	10.1126/science.aat8127	Gandal et all science	BRAIN
DTX3L	Q8TDB6	30323	TRANS	Cognition_Meta	DECODE_Specific	-,NA		0.0285841	0.0285841	DECODE	DECODE	0.262027	194.686	BD.PGC.ruderferCell2018	DTX3L	Transcriptome	BRAIN	TWAS	PsychENCODE	FUSION	0.99474		0.32		30545856	10.1126/science.aat8127	Gandal et all science	BRAIN
DTX3L	Q8TDB6	30323	TRANS	Depression_iPSYCH_2023	DECODE_Specific	+,NA		0.049817	0.049817	DECODE	DECODE	1.03446	339.304	MDD	DTX3L	Proteome	PLASMA	MR	deCODE	TwoSampleMR	-0.0495994	0.0602656	0.4105		37085628	10.1007/s00439-023-02562-0	Dang et al Human Genetics	BLOOD
DTX3L	Q8TDB6	30323	TRANS	Depression_iPSYCH_2023	DECODE_Specific	+,NA		0.049817	0.049817	DECODE	DECODE	1.03446	339.304	SCZ.Clozuk.2018	DTX3L	Transcriptome	BRAIN	SMR	PsychENCODE	SMR	0.112673	0.0632569	0.0749		30545856	10.1126/science.aat8127	Gandal et all science	BRAIN
DTX3L	Q8TDB6	30323	TRANS	Depression_iPSYCH_2023	DECODE_Specific	+,NA		0.049817	0.049817	DECODE	DECODE	1.03446	339.304	MDD	DTX3L	Proteiome	BLOOD	SMR	eQTLGen	SMR	0.0231531	0.0241407	0.337514		37415601	10.3389/fgene.2023.1191264	Gedik et all Front Genet	BLOOD
DTX3L	Q8TDB6	30323	TRANS	Depression_iPSYCH_2023	DECODE_Specific	+,NA		0.049817	0.049817	DECODE	DECODE	1.03446	339.304	BIP	DTX3L	Proteiome	BLOOD	SMR	eQTLGen	SMR	0.105629	0.0532755	0.0474022		37415601	10.3389/fgene.2023.1191264	Gedik et all Front Genet	BLOOD
DTX3L	Q8TDB6	30323	TRANS	Depression_iPSYCH_2023	DECODE_Specific	+,NA		0.049817	0.049817	DECODE	DECODE	1.03446	339.304	MDD	DTX3L	Proteiome	BLOOD	SMR	deCODE	SMR	-0.0333433	0.0760384	0.66102		37415601	10.3389/fgene.2023.1191264	Gedik et all Front Genet	BLOOD
DTX3L	Q8TDB6	30323	TRANS	Depression_iPSYCH_2023	DECODE_Specific	+,NA		0.049817	0.049817	DECODE	DECODE	1.03446	339.304	BIP	DTX3L	Proteiome	BLOOD	SMR	deCODE	SMR	0.103141	0.181984	0.57088		37415601	10.3389/fgene.2023.1191264	Gedik et all Front Genet	BLOOD
DTX3L	Q8TDB6	30323	TRANS	Depression_iPSYCH_2023	DECODE_Specific	+,NA		0.049817	0.049817	DECODE	DECODE	1.03446	339.304	SCZ.Clozuk.2018	DTX3L	Transcriptome	BRAIN	TWAS	PsychENCODE	FUSION	2.89444		0.0038		30545856	10.1126/science.aat8127	Gandal et all science	BRAIN
DTX3L	Q8TDB6	30323	TRANS	Depression_iPSYCH_2023	DECODE_Specific	+,NA		0.049817	0.049817	DECODE	DECODE	1.03446	339.304	BD.PGC.ruderferCell2018	DTX3L	Transcriptome	BRAIN	TWAS	PsychENCODE	FUSION	0.99474		0.32		30545856	10.1126/science.aat8127	Gandal et all science	BRAIN
DTX3L	Q8TDB6	30323	TRANS	PGC3_SCZ_NoUKB	DECODE_Specific	-,NA		0.726623	0.726623	DECODE	DECODE	1.21568	4949.03	MDD	DTX3L	Proteome	PLASMA	MR	deCODE	TwoSampleMR	-0.0495994	0.0602656	0.4105		37085628	10.1007/s00439-023-02562-0	Dang et al Human Genetics	BLOOD
DTX3L	Q8TDB6	30323	TRANS	PGC3_SCZ_NoUKB	DECODE_Specific	-,NA		0.726623	0.726623	DECODE	DECODE	1.21568	4949.03	SCZ.Clozuk.2018	DTX3L	Transcriptome	BRAIN	SMR	PsychENCODE	SMR	0.112673	0.0632569	0.0749		30545856	10.1126/science.aat8127	Gandal et all science	BRAIN
DTX3L	Q8TDB6	30323	TRANS	PGC3_SCZ_NoUKB	DECODE_Specific	-,NA		0.726623	0.726623	DECODE	DECODE	1.21568	4949.03	MDD	DTX3L	Proteiome	BLOOD	SMR	eQTLGen	SMR	0.0231531	0.0241407	0.337514		37415601	10.3389/fgene.2023.1191264	Gedik et all Front Genet	BLOOD
DTX3L	Q8TDB6	30323	TRANS	PGC3_SCZ_NoUKB	DECODE_Specific	-,NA		0.726623	0.726623	DECODE	DECODE	1.21568	4949.03	BIP	DTX3L	Proteiome	BLOOD	SMR	eQTLGen	SMR	0.105629	0.0532755	0.0474022		37415601	10.3389/fgene.2023.1191264	Gedik et all Front Genet	BLOOD
DTX3L	Q8TDB6	30323	TRANS	PGC3_SCZ_NoUKB	DECODE_Specific	-,NA		0.726623	0.726623	DECODE	DECODE	1.21568	4949.03	MDD	DTX3L	Proteiome	BLOOD	SMR	deCODE	SMR	-0.0333433	0.0760384	0.66102		37415601	10.3389/fgene.2023.1191264	Gedik et all Front Genet	BLOOD
DTX3L	Q8TDB6	30323	TRANS	PGC3_SCZ_NoUKB	DECODE_Specific	-,NA		0.726623	0.726623	DECODE	DECODE	1.21568	4949.03	BIP	DTX3L	Proteiome	BLOOD	SMR	deCODE	SMR	0.103141	0.181984	0.57088		37415601	10.3389/fgene.2023.1191264	Gedik et all Front Genet	BLOOD
DTX3L	Q8TDB6	30323	TRANS	PGC3_SCZ_NoUKB	DECODE_Specific	-,NA		0.726623	0.726623	DECODE	DECODE	1.21568	4949.03	SCZ.Clozuk.2018	DTX3L	Transcriptome	BRAIN	TWAS	PsychENCODE	FUSION	2.89444		0.0038		30545856	10.1126/science.aat8127	Gandal et all science	BRAIN
DTX3L	Q8TDB6	30323	TRANS	PGC3_SCZ_NoUKB	DECODE_Specific	-,NA		0.726623	0.726623	DECODE	DECODE	1.21568	4949.03	BD.PGC.ruderferCell2018	DTX3L	Transcriptome	BRAIN	TWAS	PsychENCODE	FUSION	0.99474		0.32		30545856	10.1126/science.aat8127	Gandal et all science	BRAIN
DTYMK	P23919	3061	CIS	Cognition_Meta	BOTH	+,+	0.00449897	0.00449897	0.0402153	metap	UKBB_PPP	0.132419	16.8172	Bipolar disorder	DTYMK	Proteome	PLASMA	MR	FENLAND	TwoSampleMR	-0.00662042	0.110117	0.952059		36280454	https://doi.org/10.1016/j.biopsych.2022.08.015	Lu et al Biol Psychiatry	BLOOD
DTYMK	P23919	3061	CIS	Cognition_Meta	BOTH	+,+	0.00449897	0.00449897	0.0402153	metap	UKBB_PPP	0.132419	16.8172	Major depressive disorder	DTYMK	Proteome	PLASMA	MR	FENLAND	TwoSampleMR	-0.0136187	0.0470817	0.772385		36280454	https://doi.org/10.1016/j.biopsych.2022.08.015	Lu et al Biol Psychiatry	BLOOD
DTYMK	P23919	3061	CIS	Cognition_Meta	BOTH	+,+	0.00449897	0.00449897	0.0402153	metap	UKBB_PPP	0.132419	16.8172	Schizophrenia	DTYMK	Proteome	PLASMA	MR	FENLAND	TwoSampleMR	-0.01052	0.0980545	0.914561		36280454	https://doi.org/10.1016/j.biopsych.2022.08.015	Lu et al Biol Psychiatry	BLOOD
DTYMK	P23919	3061	CIS	Cognition_Meta	BOTH	+,+	0.00449897	0.00449897	0.0402153	metap	UKBB_PPP	0.132419	16.8172	SCZ_PGC3	DTYMK	Transcriptome	DLPFC	MR	CMC+GTEX	MendelianRandomization			0.725342		35460606	10.1016/j.ajhg.2022.04.004	Jiang eet all Am J Hum Genet	BRAIN
DTYMK	P23919	3061	CIS	Cognition_Meta	BOTH	+,+	0.00449897	0.00449897	0.0402153	metap	UKBB_PPP	0.132419	16.8172	SCZ_PGC3	DTYMK	Transcriptome	DLPFC	MR	CMC+GTEX	MendelianRandomization			0.234848		35460606	10.1016/j.ajhg.2022.04.004	Jiang eet all Am J Hum Genet	BRAIN
DTYMK	P23919	3061	CIS	Cognition_Meta	BOTH	+,+	0.00449897	0.00449897	0.0402153	metap	UKBB_PPP	0.132419	16.8172	SCZ_PGC3	DTYMK	Transcriptome	DLPFC	MR	CMC+GTEX	MendelianRandomization			4.96829e-08		35460606	10.1016/j.ajhg.2022.04.004	Jiang eet all Am J Hum Genet	BRAIN
DTYMK	P23919	3061	CIS	Cognition_Meta	BOTH	+,+	0.00449897	0.00449897	0.0402153	metap	UKBB_PPP	0.132419	16.8172	SCZ_PGC3	DTYMK	Transcriptome	DLPFC	MR	CMC+GTEX	EMIC			0.162366		35460606	10.1016/j.ajhg.2022.04.004	Jiang eet all Am J Hum Genet	BRAIN
DTYMK	P23919	3061	CIS	Cognition_Meta	BOTH	+,+	0.00449897	0.00449897	0.0402153	metap	UKBB_PPP	0.132419	16.8172	BIP_2019_Stahl_etall	DTYMK	Transcriptome	DLPFC	MR	CMC+GTEX	MendelianRandomization			0.286852		35460606	10.1016/j.ajhg.2022.04.004	Jiang eet all Am J Hum Genet	BRAIN
DTYMK	P23919	3061	CIS	Cognition_Meta	BOTH	+,+	0.00449897	0.00449897	0.0402153	metap	UKBB_PPP	0.132419	16.8172	BIP_2019_Stahl_etall	DTYMK	Transcriptome	DLPFC	MR	CMC+GTEX	MendelianRandomization			0.276534		35460606	10.1016/j.ajhg.2022.04.004	Jiang eet all Am J Hum Genet	BRAIN
DTYMK	P23919	3061	CIS	Cognition_Meta	BOTH	+,+	0.00449897	0.00449897	0.0402153	metap	UKBB_PPP	0.132419	16.8172	BIP_2019_Stahl_etall	DTYMK	Transcriptome	DLPFC	MR	CMC+GTEX	MendelianRandomization			0.25138		35460606	10.1016/j.ajhg.2022.04.004	Jiang eet all Am J Hum Genet	BRAIN
DTYMK	P23919	3061	CIS	Cognition_Meta	BOTH	+,+	0.00449897	0.00449897	0.0402153	metap	UKBB_PPP	0.132419	16.8172	BIP_2019_Stahl_etall	DTYMK	Transcriptome	DLPFC	MR	CMC+GTEX	EMIC			0.436491		35460606	10.1016/j.ajhg.2022.04.004	Jiang eet all Am J Hum Genet	BRAIN
DTYMK	P23919	3061	CIS	Cognition_Meta	BOTH	+,+	0.00449897	0.00449897	0.0402153	metap	UKBB_PPP	0.132419	16.8172	Deepression_Wray_tall	DTYMK	Transcriptome	BRAIN DLPFC	MR	PsychENCODE	TwoSampleMR	0	0.01	0.912		35296807	10.1038/s41380-022-01507-9	Deng et all Mol Psychiatry	BRAIN
DTYMK	P23919	3061	CIS	Cognition_Meta	BOTH	+,+	0.00449897	0.00449897	0.0402153	metap	UKBB_PPP	0.132419	16.8172	SCZ_PGC3	DTYMK	Transcriptome_Transcriptlvel	DLPFC	SMR	CMC+GTEX	SMR	-0.0230948	0.0363191	0.52485		35460606	10.1016/j.ajhg.2022.04.004	Jiang eet all Am J Hum Genet	BRAIN
DTYMK	P23919	3061	CIS	Cognition_Meta	BOTH	+,+	0.00449897	0.00449897	0.0402153	metap	UKBB_PPP	0.132419	16.8172	SCZ_PGC3	DTYMK	Transcriptome_Transcriptlvel	DLPFC	SMR	CMC+GTEX	SMR	0.00988989	0.0356809	0.781645		35460606	10.1016/j.ajhg.2022.04.004	Jiang eet all Am J Hum Genet	BRAIN
DTYMK	P23919	3061	CIS	Cognition_Meta	BOTH	+,+	0.00449897	0.00449897	0.0402153	metap	UKBB_PPP	0.132419	16.8172	SCZ.Clozuk.2018	DTYMK	Transcriptome	BRAIN	SMR	PsychENCODE	SMR	-0.0320348	0.0236994	0.176		30545856	10.1126/science.aat8127	Gandal et all science	BRAIN
DTYMK	P23919	3061	CIS	Cognition_Meta	BOTH	+,+	0.00449897	0.00449897	0.0402153	metap	UKBB_PPP	0.132419	16.8172	BD.PGC.ruderferCell2018	DTYMK	Transcriptome	BRAIN	SMR	PsychENCODE	SMR	0.00704512	0.038291	0.854022		30545856	10.1126/science.aat8127	Gandal et all science	BRAIN
DTYMK	P23919	3061	CIS	Cognition_Meta	BOTH	+,+	0.00449897	0.00449897	0.0402153	metap	UKBB_PPP	0.132419	16.8172	Depression Howard et all	DTYMK	Proteiome	BRAIN DPFC	SMR	ROS/MAP	SMR	-0.0755467	0.176233	0.668159		33846625	10.1038/s41593-021-00832-6	Wingo Nat Neurosci	BRAIN
DTYMK	P23919	3061	CIS	Cognition_Meta	BOTH	+,+	0.00449897	0.00449897	0.0402153	metap	UKBB_PPP	0.132419	16.8172	MDD	DTYMK	Proteiome	BRAIN	SMR	BrainMeta	SMR	-0.00354681	0.00798271	0.656817		37415601	10.3389/fgene.2023.1191264	Gedik et all Front Genet	BRAIN
DTYMK	P23919	3061	CIS	Cognition_Meta	BOTH	+,+	0.00449897	0.00449897	0.0402153	metap	UKBB_PPP	0.132419	16.8172	BIP	DTYMK	Proteiome	BRAIN	SMR	BrainMeta	SMR	0.00265098	0.0180408	0.883176		37415601	10.3389/fgene.2023.1191264	Gedik et all Front Genet	BRAIN
DTYMK	P23919	3061	CIS	Cognition_Meta	BOTH	+,+	0.00449897	0.00449897	0.0402153	metap	UKBB_PPP	0.132419	16.8172	SCZ	DTYMK	Proteiome	BRAIN	SMR	BrainMeta	SMR	-0.015961	0.0154122	0.300383		37415601	10.3389/fgene.2023.1191264	Gedik et all Front Genet	BRAIN
DTYMK	P23919	3061	CIS	Cognition_Meta	BOTH	+,+	0.00449897	0.00449897	0.0402153	metap	UKBB_PPP	0.132419	16.8172	MDD	DTYMK	Proteiome	BLOOD	SMR	eQTLGen	SMR	0.0232384	0.0364032	0.523238		37415601	10.3389/fgene.2023.1191264	Gedik et all Front Genet	BLOOD
DTYMK	P23919	3061	CIS	Cognition_Meta	BOTH	+,+	0.00449897	0.00449897	0.0402153	metap	UKBB_PPP	0.132419	16.8172	BIP	DTYMK	Proteiome	BLOOD	SMR	eQTLGen	SMR	-0.123968	0.0852935	0.146106		37415601	10.3389/fgene.2023.1191264	Gedik et all Front Genet	BLOOD
DTYMK	P23919	3061	CIS	Cognition_Meta	BOTH	+,+	0.00449897	0.00449897	0.0402153	metap	UKBB_PPP	0.132419	16.8172	MDD	DTYMK	Proteiome	BRAIN	SMR	Wingo et al., 2022, in 722 samples	SMR	-0.00513791	0.0119089	0.666153		37415601	10.3389/fgene.2023.1191264	Gedik et all Front Genet	BRAIN
DTYMK	P23919	3061	CIS	Cognition_Meta	BOTH	+,+	0.00449897	0.00449897	0.0402153	metap	UKBB_PPP	0.132419	16.8172	BIP	DTYMK	Proteiome	BRAIN	SMR	Wingo et al., 2022, in 722 samples	SMR	0.0394885	0.0278515	0.156242		37415601	10.3389/fgene.2023.1191264	Gedik et all Front Genet	BRAIN
DTYMK	P23919	3061	CIS	Cognition_Meta	BOTH	+,+	0.00449897	0.00449897	0.0402153	metap	UKBB_PPP	0.132419	16.8172	SCZ	DTYMK	Proteiome	BRAIN	SMR	Wingo et al., 2022, in 722 samples	SMR	-0.0142233	0.0232974	0.541522		37415601	10.3389/fgene.2023.1191264	Gedik et all Front Genet	BRAIN
DTYMK	P23919	3061	CIS	Cognition_Meta	BOTH	+,+	0.00449897	0.00449897	0.0402153	metap	UKBB_PPP	0.132419	16.8172	MDD	DTYMK	Proteiome	BLOOD	SMR	deCODE	SMR	-0.0297657	0.0716371	0.677771		37415601	10.3389/fgene.2023.1191264	Gedik et all Front Genet	BLOOD
DTYMK	P23919	3061	CIS	Cognition_Meta	BOTH	+,+	0.00449897	0.00449897	0.0402153	metap	UKBB_PPP	0.132419	16.8172	BIP	DTYMK	Proteiome	BLOOD	SMR	deCODE	SMR	-0.0120215	0.1672	0.942682		37415601	10.3389/fgene.2023.1191264	Gedik et all Front Genet	BLOOD
DTYMK	P23919	3061	CIS	Cognition_Meta	BOTH	+,+	0.00449897	0.00449897	0.0402153	metap	UKBB_PPP	0.132419	16.8172	Depression Howard et all	DTYMK	Proteiome	BRAIN DPFC	PWAS	ROS/MAP	FUSION	-0.722		0.47		33846625	10.1038/s41593-021-00832-6	Wingo Nat Neurosci	BRAIN
DTYMK	P23919	3061	CIS	Cognition_Meta	BOTH	+,+	0.00449897	0.00449897	0.0402153	metap	UKBB_PPP	0.132419	16.8172	Depression Howard et all	DTYMK	Transcriptome	BRAIN DPFC	TWAS	dPFC of 152 participants of European descent	FUSION	-0.641		0.5215		33846625	10.1038/s41593-021-00832-6	Wingo Nat Neurosci	BRAIN
DTYMK	P23919	3061	CIS	Cognition_Meta	BOTH	+,+	0.00449897	0.00449897	0.0402153	metap	UKBB_PPP	0.132419	16.8172	Depression Howard et all	DTYMK	Proteiome	BRAIN	PWAS	ROS/MAP	FUSION	0.058523		0.953		33846625	10.1038/s41593-021-00832-6	Wingo Nat Neurosci	BRAIN
DTYMK	P23919	3061	CIS	Cognition_Meta	BOTH	+,+	0.00449897	0.00449897	0.0402153	metap	UKBB_PPP	0.132419	16.8172	Schizophrenia	DTYMK	Transcriptome	brain caudate nucleus	TWAS	Gtex	Fusion			0.47191		36319771	10.1038/s41593-022-01182-7	Benjamin KJM	brain caudate nucleus
DTYMK	P23919	3061	CIS	PGC3_SCZ_NoUKB	BOTH	-,-	0.808129	0.650906	0.808129	DECODE	metap	1.25288	2433.08	Bipolar disorder	DTYMK	Proteome	PLASMA	MR	FENLAND	TwoSampleMR	-0.00662042	0.110117	0.952059		36280454	https://doi.org/10.1016/j.biopsych.2022.08.015	Lu et al Biol Psychiatry	BLOOD
DTYMK	P23919	3061	CIS	PGC3_SCZ_NoUKB	BOTH	-,-	0.808129	0.650906	0.808129	DECODE	metap	1.25288	2433.08	Major depressive disorder	DTYMK	Proteome	PLASMA	MR	FENLAND	TwoSampleMR	-0.0136187	0.0470817	0.772385		36280454	https://doi.org/10.1016/j.biopsych.2022.08.015	Lu et al Biol Psychiatry	BLOOD
DTYMK	P23919	3061	CIS	PGC3_SCZ_NoUKB	BOTH	-,-	0.808129	0.650906	0.808129	DECODE	metap	1.25288	2433.08	Schizophrenia	DTYMK	Proteome	PLASMA	MR	FENLAND	TwoSampleMR	-0.01052	0.0980545	0.914561		36280454	https://doi.org/10.1016/j.biopsych.2022.08.015	Lu et al Biol Psychiatry	BLOOD
DTYMK	P23919	3061	CIS	PGC3_SCZ_NoUKB	BOTH	-,-	0.808129	0.650906	0.808129	DECODE	metap	1.25288	2433.08	SCZ_PGC3	DTYMK	Transcriptome	DLPFC	MR	CMC+GTEX	MendelianRandomization			0.725342		35460606	10.1016/j.ajhg.2022.04.004	Jiang eet all Am J Hum Genet	BRAIN
DTYMK	P23919	3061	CIS	PGC3_SCZ_NoUKB	BOTH	-,-	0.808129	0.650906	0.808129	DECODE	metap	1.25288	2433.08	SCZ_PGC3	DTYMK	Transcriptome	DLPFC	MR	CMC+GTEX	MendelianRandomization			0.234848		35460606	10.1016/j.ajhg.2022.04.004	Jiang eet all Am J Hum Genet	BRAIN
DTYMK	P23919	3061	CIS	PGC3_SCZ_NoUKB	BOTH	-,-	0.808129	0.650906	0.808129	DECODE	metap	1.25288	2433.08	SCZ_PGC3	DTYMK	Transcriptome	DLPFC	MR	CMC+GTEX	MendelianRandomization			4.96829e-08		35460606	10.1016/j.ajhg.2022.04.004	Jiang eet all Am J Hum Genet	BRAIN
DTYMK	P23919	3061	CIS	PGC3_SCZ_NoUKB	BOTH	-,-	0.808129	0.650906	0.808129	DECODE	metap	1.25288	2433.08	SCZ_PGC3	DTYMK	Transcriptome	DLPFC	MR	CMC+GTEX	EMIC			0.162366		35460606	10.1016/j.ajhg.2022.04.004	Jiang eet all Am J Hum Genet	BRAIN
DTYMK	P23919	3061	CIS	PGC3_SCZ_NoUKB	BOTH	-,-	0.808129	0.650906	0.808129	DECODE	metap	1.25288	2433.08	BIP_2019_Stahl_etall	DTYMK	Transcriptome	DLPFC	MR	CMC+GTEX	MendelianRandomization			0.286852		35460606	10.1016/j.ajhg.2022.04.004	Jiang eet all Am J Hum Genet	BRAIN
DTYMK	P23919	3061	CIS	PGC3_SCZ_NoUKB	BOTH	-,-	0.808129	0.650906	0.808129	DECODE	metap	1.25288	2433.08	BIP_2019_Stahl_etall	DTYMK	Transcriptome	DLPFC	MR	CMC+GTEX	MendelianRandomization			0.276534		35460606	10.1016/j.ajhg.2022.04.004	Jiang eet all Am J Hum Genet	BRAIN
DTYMK	P23919	3061	CIS	PGC3_SCZ_NoUKB	BOTH	-,-	0.808129	0.650906	0.808129	DECODE	metap	1.25288	2433.08	BIP_2019_Stahl_etall	DTYMK	Transcriptome	DLPFC	MR	CMC+GTEX	MendelianRandomization			0.25138		35460606	10.1016/j.ajhg.2022.04.004	Jiang eet all Am J Hum Genet	BRAIN
DTYMK	P23919	3061	CIS	PGC3_SCZ_NoUKB	BOTH	-,-	0.808129	0.650906	0.808129	DECODE	metap	1.25288	2433.08	BIP_2019_Stahl_etall	DTYMK	Transcriptome	DLPFC	MR	CMC+GTEX	EMIC			0.436491		35460606	10.1016/j.ajhg.2022.04.004	Jiang eet all Am J Hum Genet	BRAIN
DTYMK	P23919	3061	CIS	PGC3_SCZ_NoUKB	BOTH	-,-	0.808129	0.650906	0.808129	DECODE	metap	1.25288	2433.08	Deepression_Wray_tall	DTYMK	Transcriptome	BRAIN DLPFC	MR	PsychENCODE	TwoSampleMR	0	0.01	0.912		35296807	10.1038/s41380-022-01507-9	Deng et all Mol Psychiatry	BRAIN
DTYMK	P23919	3061	CIS	PGC3_SCZ_NoUKB	BOTH	-,-	0.808129	0.650906	0.808129	DECODE	metap	1.25288	2433.08	SCZ_PGC3	DTYMK	Transcriptome_Transcriptlvel	DLPFC	SMR	CMC+GTEX	SMR	-0.0230948	0.0363191	0.52485		35460606	10.1016/j.ajhg.2022.04.004	Jiang eet all Am J Hum Genet	BRAIN
DTYMK	P23919	3061	CIS	PGC3_SCZ_NoUKB	BOTH	-,-	0.808129	0.650906	0.808129	DECODE	metap	1.25288	2433.08	SCZ_PGC3	DTYMK	Transcriptome_Transcriptlvel	DLPFC	SMR	CMC+GTEX	SMR	0.00988989	0.0356809	0.781645		35460606	10.1016/j.ajhg.2022.04.004	Jiang eet all Am J Hum Genet	BRAIN
DTYMK	P23919	3061	CIS	PGC3_SCZ_NoUKB	BOTH	-,-	0.808129	0.650906	0.808129	DECODE	metap	1.25288	2433.08	SCZ.Clozuk.2018	DTYMK	Transcriptome	BRAIN	SMR	PsychENCODE	SMR	-0.0320348	0.0236994	0.176		30545856	10.1126/science.aat8127	Gandal et all science	BRAIN
DTYMK	P23919	3061	CIS	PGC3_SCZ_NoUKB	BOTH	-,-	0.808129	0.650906	0.808129	DECODE	metap	1.25288	2433.08	BD.PGC.ruderferCell2018	DTYMK	Transcriptome	BRAIN	SMR	PsychENCODE	SMR	0.00704512	0.038291	0.854022		30545856	10.1126/science.aat8127	Gandal et all science	BRAIN
DTYMK	P23919	3061	CIS	PGC3_SCZ_NoUKB	BOTH	-,-	0.808129	0.650906	0.808129	DECODE	metap	1.25288	2433.08	Depression Howard et all	DTYMK	Proteiome	BRAIN DPFC	SMR	ROS/MAP	SMR	-0.0755467	0.176233	0.668159		33846625	10.1038/s41593-021-00832-6	Wingo Nat Neurosci	BRAIN
DTYMK	P23919	3061	CIS	PGC3_SCZ_NoUKB	BOTH	-,-	0.808129	0.650906	0.808129	DECODE	metap	1.25288	2433.08	MDD	DTYMK	Proteiome	BRAIN	SMR	BrainMeta	SMR	-0.00354681	0.00798271	0.656817		37415601	10.3389/fgene.2023.1191264	Gedik et all Front Genet	BRAIN
DTYMK	P23919	3061	CIS	PGC3_SCZ_NoUKB	BOTH	-,-	0.808129	0.650906	0.808129	DECODE	metap	1.25288	2433.08	BIP	DTYMK	Proteiome	BRAIN	SMR	BrainMeta	SMR	0.00265098	0.0180408	0.883176		37415601	10.3389/fgene.2023.1191264	Gedik et all Front Genet	BRAIN
DTYMK	P23919	3061	CIS	PGC3_SCZ_NoUKB	BOTH	-,-	0.808129	0.650906	0.808129	DECODE	metap	1.25288	2433.08	SCZ	DTYMK	Proteiome	BRAIN	SMR	BrainMeta	SMR	-0.015961	0.0154122	0.300383		37415601	10.3389/fgene.2023.1191264	Gedik et all Front Genet	BRAIN
DTYMK	P23919	3061	CIS	PGC3_SCZ_NoUKB	BOTH	-,-	0.808129	0.650906	0.808129	DECODE	metap	1.25288	2433.08	MDD	DTYMK	Proteiome	BLOOD	SMR	eQTLGen	SMR	0.0232384	0.0364032	0.523238		37415601	10.3389/fgene.2023.1191264	Gedik et all Front Genet	BLOOD
DTYMK	P23919	3061	CIS	PGC3_SCZ_NoUKB	BOTH	-,-	0.808129	0.650906	0.808129	DECODE	metap	1.25288	2433.08	BIP	DTYMK	Proteiome	BLOOD	SMR	eQTLGen	SMR	-0.123968	0.0852935	0.146106		37415601	10.3389/fgene.2023.1191264	Gedik et all Front Genet	BLOOD
DTYMK	P23919	3061	CIS	PGC3_SCZ_NoUKB	BOTH	-,-	0.808129	0.650906	0.808129	DECODE	metap	1.25288	2433.08	MDD	DTYMK	Proteiome	BRAIN	SMR	Wingo et al., 2022, in 722 samples	SMR	-0.00513791	0.0119089	0.666153		37415601	10.3389/fgene.2023.1191264	Gedik et all Front Genet	BRAIN
DTYMK	P23919	3061	CIS	PGC3_SCZ_NoUKB	BOTH	-,-	0.808129	0.650906	0.808129	DECODE	metap	1.25288	2433.08	BIP	DTYMK	Proteiome	BRAIN	SMR	Wingo et al., 2022, in 722 samples	SMR	0.0394885	0.0278515	0.156242		37415601	10.3389/fgene.2023.1191264	Gedik et all Front Genet	BRAIN
DTYMK	P23919	3061	CIS	PGC3_SCZ_NoUKB	BOTH	-,-	0.808129	0.650906	0.808129	DECODE	metap	1.25288	2433.08	SCZ	DTYMK	Proteiome	BRAIN	SMR	Wingo et al., 2022, in 722 samples	SMR	-0.0142233	0.0232974	0.541522		37415601	10.3389/fgene.2023.1191264	Gedik et all Front Genet	BRAIN
DTYMK	P23919	3061	CIS	PGC3_SCZ_NoUKB	BOTH	-,-	0.808129	0.650906	0.808129	DECODE	metap	1.25288	2433.08	MDD	DTYMK	Proteiome	BLOOD	SMR	deCODE	SMR	-0.0297657	0.0716371	0.677771		37415601	10.3389/fgene.2023.1191264	Gedik et all Front Genet	BLOOD
DTYMK	P23919	3061	CIS	PGC3_SCZ_NoUKB	BOTH	-,-	0.808129	0.650906	0.808129	DECODE	metap	1.25288	2433.08	BIP	DTYMK	Proteiome	BLOOD	SMR	deCODE	SMR	-0.0120215	0.1672	0.942682		37415601	10.3389/fgene.2023.1191264	Gedik et all Front Genet	BLOOD
DTYMK	P23919	3061	CIS	PGC3_SCZ_NoUKB	BOTH	-,-	0.808129	0.650906	0.808129	DECODE	metap	1.25288	2433.08	Depression Howard et all	DTYMK	Proteiome	BRAIN DPFC	PWAS	ROS/MAP	FUSION	-0.722		0.47		33846625	10.1038/s41593-021-00832-6	Wingo Nat Neurosci	BRAIN
DTYMK	P23919	3061	CIS	PGC3_SCZ_NoUKB	BOTH	-,-	0.808129	0.650906	0.808129	DECODE	metap	1.25288	2433.08	Depression Howard et all	DTYMK	Transcriptome	BRAIN DPFC	TWAS	dPFC of 152 participants of European descent	FUSION	-0.641		0.5215		33846625	10.1038/s41593-021-00832-6	Wingo Nat Neurosci	BRAIN
DTYMK	P23919	3061	CIS	PGC3_SCZ_NoUKB	BOTH	-,-	0.808129	0.650906	0.808129	DECODE	metap	1.25288	2433.08	Depression Howard et all	DTYMK	Proteiome	BRAIN	PWAS	ROS/MAP	FUSION	0.058523		0.953		33846625	10.1038/s41593-021-00832-6	Wingo Nat Neurosci	BRAIN
DTYMK	P23919	3061	CIS	PGC3_SCZ_NoUKB	BOTH	-,-	0.808129	0.650906	0.808129	DECODE	metap	1.25288	2433.08	Schizophrenia	DTYMK	Transcriptome	brain caudate nucleus	TWAS	Gtex	Fusion			0.47191		36319771	10.1038/s41593-022-01182-7	Benjamin KJM	brain caudate nucleus
DTYMK	P23919	3061	CIS	Depression_iPSYCH_2023	BOTH	-,-	0.96599	0.785055	0.96599	DECODE	metap	1.35921	2934.54	Bipolar disorder	DTYMK	Proteome	PLASMA	MR	FENLAND	TwoSampleMR	-0.00662042	0.110117	0.952059		36280454	https://doi.org/10.1016/j.biopsych.2022.08.015	Lu et al Biol Psychiatry	BLOOD
DTYMK	P23919	3061	CIS	Depression_iPSYCH_2023	BOTH	-,-	0.96599	0.785055	0.96599	DECODE	metap	1.35921	2934.54	Major depressive disorder	DTYMK	Proteome	PLASMA	MR	FENLAND	TwoSampleMR	-0.0136187	0.0470817	0.772385		36280454	https://doi.org/10.1016/j.biopsych.2022.08.015	Lu et al Biol Psychiatry	BLOOD
DTYMK	P23919	3061	CIS	Depression_iPSYCH_2023	BOTH	-,-	0.96599	0.785055	0.96599	DECODE	metap	1.35921	2934.54	Schizophrenia	DTYMK	Proteome	PLASMA	MR	FENLAND	TwoSampleMR	-0.01052	0.0980545	0.914561		36280454	https://doi.org/10.1016/j.biopsych.2022.08.015	Lu et al Biol Psychiatry	BLOOD
DTYMK	P23919	3061	CIS	Depression_iPSYCH_2023	BOTH	-,-	0.96599	0.785055	0.96599	DECODE	metap	1.35921	2934.54	SCZ_PGC3	DTYMK	Transcriptome	DLPFC	MR	CMC+GTEX	MendelianRandomization			0.725342		35460606	10.1016/j.ajhg.2022.04.004	Jiang eet all Am J Hum Genet	BRAIN
DTYMK	P23919	3061	CIS	Depression_iPSYCH_2023	BOTH	-,-	0.96599	0.785055	0.96599	DECODE	metap	1.35921	2934.54	SCZ_PGC3	DTYMK	Transcriptome	DLPFC	MR	CMC+GTEX	MendelianRandomization			0.234848		35460606	10.1016/j.ajhg.2022.04.004	Jiang eet all Am J Hum Genet	BRAIN
DTYMK	P23919	3061	CIS	Depression_iPSYCH_2023	BOTH	-,-	0.96599	0.785055	0.96599	DECODE	metap	1.35921	2934.54	SCZ_PGC3	DTYMK	Transcriptome	DLPFC	MR	CMC+GTEX	MendelianRandomization			4.96829e-08		35460606	10.1016/j.ajhg.2022.04.004	Jiang eet all Am J Hum Genet	BRAIN
DTYMK	P23919	3061	CIS	Depression_iPSYCH_2023	BOTH	-,-	0.96599	0.785055	0.96599	DECODE	metap	1.35921	2934.54	SCZ_PGC3	DTYMK	Transcriptome	DLPFC	MR	CMC+GTEX	EMIC			0.162366		35460606	10.1016/j.ajhg.2022.04.004	Jiang eet all Am J Hum Genet	BRAIN
DTYMK	P23919	3061	CIS	Depression_iPSYCH_2023	BOTH	-,-	0.96599	0.785055	0.96599	DECODE	metap	1.35921	2934.54	BIP_2019_Stahl_etall	DTYMK	Transcriptome	DLPFC	MR	CMC+GTEX	MendelianRandomization			0.286852		35460606	10.1016/j.ajhg.2022.04.004	Jiang eet all Am J Hum Genet	BRAIN
DTYMK	P23919	3061	CIS	Depression_iPSYCH_2023	BOTH	-,-	0.96599	0.785055	0.96599	DECODE	metap	1.35921	2934.54	BIP_2019_Stahl_etall	DTYMK	Transcriptome	DLPFC	MR	CMC+GTEX	MendelianRandomization			0.276534		35460606	10.1016/j.ajhg.2022.04.004	Jiang eet all Am J Hum Genet	BRAIN
DTYMK	P23919	3061	CIS	Depression_iPSYCH_2023	BOTH	-,-	0.96599	0.785055	0.96599	DECODE	metap	1.35921	2934.54	BIP_2019_Stahl_etall	DTYMK	Transcriptome	DLPFC	MR	CMC+GTEX	MendelianRandomization			0.25138		35460606	10.1016/j.ajhg.2022.04.004	Jiang eet all Am J Hum Genet	BRAIN
DTYMK	P23919	3061	CIS	Depression_iPSYCH_2023	BOTH	-,-	0.96599	0.785055	0.96599	DECODE	metap	1.35921	2934.54	BIP_2019_Stahl_etall	DTYMK	Transcriptome	DLPFC	MR	CMC+GTEX	EMIC			0.436491		35460606	10.1016/j.ajhg.2022.04.004	Jiang eet all Am J Hum Genet	BRAIN
DTYMK	P23919	3061	CIS	Depression_iPSYCH_2023	BOTH	-,-	0.96599	0.785055	0.96599	DECODE	metap	1.35921	2934.54	Deepression_Wray_tall	DTYMK	Transcriptome	BRAIN DLPFC	MR	PsychENCODE	TwoSampleMR	0	0.01	0.912		35296807	10.1038/s41380-022-01507-9	Deng et all Mol Psychiatry	BRAIN
DTYMK	P23919	3061	CIS	Depression_iPSYCH_2023	BOTH	-,-	0.96599	0.785055	0.96599	DECODE	metap	1.35921	2934.54	SCZ_PGC3	DTYMK	Transcriptome_Transcriptlvel	DLPFC	SMR	CMC+GTEX	SMR	-0.0230948	0.0363191	0.52485		35460606	10.1016/j.ajhg.2022.04.004	Jiang eet all Am J Hum Genet	BRAIN
DTYMK	P23919	3061	CIS	Depression_iPSYCH_2023	BOTH	-,-	0.96599	0.785055	0.96599	DECODE	metap	1.35921	2934.54	SCZ_PGC3	DTYMK	Transcriptome_Transcriptlvel	DLPFC	SMR	CMC+GTEX	SMR	0.00988989	0.0356809	0.781645		35460606	10.1016/j.ajhg.2022.04.004	Jiang eet all Am J Hum Genet	BRAIN
DTYMK	P23919	3061	CIS	Depression_iPSYCH_2023	BOTH	-,-	0.96599	0.785055	0.96599	DECODE	metap	1.35921	2934.54	SCZ.Clozuk.2018	DTYMK	Transcriptome	BRAIN	SMR	PsychENCODE	SMR	-0.0320348	0.0236994	0.176		30545856	10.1126/science.aat8127	Gandal et all science	BRAIN
DTYMK	P23919	3061	CIS	Depression_iPSYCH_2023	BOTH	-,-	0.96599	0.785055	0.96599	DECODE	metap	1.35921	2934.54	BD.PGC.ruderferCell2018	DTYMK	Transcriptome	BRAIN	SMR	PsychENCODE	SMR	0.00704512	0.038291	0.854022		30545856	10.1126/science.aat8127	Gandal et all science	BRAIN
DTYMK	P23919	3061	CIS	Depression_iPSYCH_2023	BOTH	-,-	0.96599	0.785055	0.96599	DECODE	metap	1.35921	2934.54	Depression Howard et all	DTYMK	Proteiome	BRAIN DPFC	SMR	ROS/MAP	SMR	-0.0755467	0.176233	0.668159		33846625	10.1038/s41593-021-00832-6	Wingo Nat Neurosci	BRAIN
DTYMK	P23919	3061	CIS	Depression_iPSYCH_2023	BOTH	-,-	0.96599	0.785055	0.96599	DECODE	metap	1.35921	2934.54	MDD	DTYMK	Proteiome	BRAIN	SMR	BrainMeta	SMR	-0.00354681	0.00798271	0.656817		37415601	10.3389/fgene.2023.1191264	Gedik et all Front Genet	BRAIN
DTYMK	P23919	3061	CIS	Depression_iPSYCH_2023	BOTH	-,-	0.96599	0.785055	0.96599	DECODE	metap	1.35921	2934.54	BIP	DTYMK	Proteiome	BRAIN	SMR	BrainMeta	SMR	0.00265098	0.0180408	0.883176		37415601	10.3389/fgene.2023.1191264	Gedik et all Front Genet	BRAIN
DTYMK	P23919	3061	CIS	Depression_iPSYCH_2023	BOTH	-,-	0.96599	0.785055	0.96599	DECODE	metap	1.35921	2934.54	SCZ	DTYMK	Proteiome	BRAIN	SMR	BrainMeta	SMR	-0.015961	0.0154122	0.300383		37415601	10.3389/fgene.2023.1191264	Gedik et all Front Genet	BRAIN
DTYMK	P23919	3061	CIS	Depression_iPSYCH_2023	BOTH	-,-	0.96599	0.785055	0.96599	DECODE	metap	1.35921	2934.54	MDD	DTYMK	Proteiome	BLOOD	SMR	eQTLGen	SMR	0.0232384	0.0364032	0.523238		37415601	10.3389/fgene.2023.1191264	Gedik et all Front Genet	BLOOD
DTYMK	P23919	3061	CIS	Depression_iPSYCH_2023	BOTH	-,-	0.96599	0.785055	0.96599	DECODE	metap	1.35921	2934.54	BIP	DTYMK	Proteiome	BLOOD	SMR	eQTLGen	SMR	-0.123968	0.0852935	0.146106		37415601	10.3389/fgene.2023.1191264	Gedik et all Front Genet	BLOOD
DTYMK	P23919	3061	CIS	Depression_iPSYCH_2023	BOTH	-,-	0.96599	0.785055	0.96599	DECODE	metap	1.35921	2934.54	MDD	DTYMK	Proteiome	BRAIN	SMR	Wingo et al., 2022, in 722 samples	SMR	-0.00513791	0.0119089	0.666153		37415601	10.3389/fgene.2023.1191264	Gedik et all Front Genet	BRAIN
DTYMK	P23919	3061	CIS	Depression_iPSYCH_2023	BOTH	-,-	0.96599	0.785055	0.96599	DECODE	metap	1.35921	2934.54	BIP	DTYMK	Proteiome	BRAIN	SMR	Wingo et al., 2022, in 722 samples	SMR	0.0394885	0.0278515	0.156242		37415601	10.3389/fgene.2023.1191264	Gedik et all Front Genet	BRAIN
DTYMK	P23919	3061	CIS	Depression_iPSYCH_2023	BOTH	-,-	0.96599	0.785055	0.96599	DECODE	metap	1.35921	2934.54	SCZ	DTYMK	Proteiome	BRAIN	SMR	Wingo et al., 2022, in 722 samples	SMR	-0.0142233	0.0232974	0.541522		37415601	10.3389/fgene.2023.1191264	Gedik et all Front Genet	BRAIN
DTYMK	P23919	3061	CIS	Depression_iPSYCH_2023	BOTH	-,-	0.96599	0.785055	0.96599	DECODE	metap	1.35921	2934.54	MDD	DTYMK	Proteiome	BLOOD	SMR	deCODE	SMR	-0.0297657	0.0716371	0.677771		37415601	10.3389/fgene.2023.1191264	Gedik et all Front Genet	BLOOD
DTYMK	P23919	3061	CIS	Depression_iPSYCH_2023	BOTH	-,-	0.96599	0.785055	0.96599	DECODE	metap	1.35921	2934.54	BIP	DTYMK	Proteiome	BLOOD	SMR	deCODE	SMR	-0.0120215	0.1672	0.942682		37415601	10.3389/fgene.2023.1191264	Gedik et all Front Genet	BLOOD
DTYMK	P23919	3061	CIS	Depression_iPSYCH_2023	BOTH	-,-	0.96599	0.785055	0.96599	DECODE	metap	1.35921	2934.54	Depression Howard et all	DTYMK	Proteiome	BRAIN DPFC	PWAS	ROS/MAP	FUSION	-0.722		0.47		33846625	10.1038/s41593-021-00832-6	Wingo Nat Neurosci	BRAIN
DTYMK	P23919	3061	CIS	Depression_iPSYCH_2023	BOTH	-,-	0.96599	0.785055	0.96599	DECODE	metap	1.35921	2934.54	Depression Howard et all	DTYMK	Transcriptome	BRAIN DPFC	TWAS	dPFC of 152 participants of European descent	FUSION	-0.641		0.5215		33846625	10.1038/s41593-021-00832-6	Wingo Nat Neurosci	BRAIN
DTYMK	P23919	3061	CIS	Depression_iPSYCH_2023	BOTH	-,-	0.96599	0.785055	0.96599	DECODE	metap	1.35921	2934.54	Depression Howard et all	DTYMK	Proteiome	BRAIN	PWAS	ROS/MAP	FUSION	0.058523		0.953		33846625	10.1038/s41593-021-00832-6	Wingo Nat Neurosci	BRAIN
DTYMK	P23919	3061	CIS	Depression_iPSYCH_2023	BOTH	-,-	0.96599	0.785055	0.96599	DECODE	metap	1.35921	2934.54	Schizophrenia	DTYMK	Transcriptome	brain caudate nucleus	TWAS	Gtex	Fusion			0.47191		36319771	10.1038/s41593-022-01182-7	Benjamin KJM	brain caudate nucleus
DTYMK	P23919	3061	TRANS	BIP_PGC3_noukb	BOTH	-,-	0.0278552	0.0278552	0.12959	metap	DECODE	0.223202	189.722	Bipolar disorder	DTYMK	Proteome	PLASMA	MR	FENLAND	TwoSampleMR	-0.00662042	0.110117	0.952059		36280454	https://doi.org/10.1016/j.biopsych.2022.08.015	Lu et al Biol Psychiatry	BLOOD
DTYMK	P23919	3061	TRANS	BIP_PGC3_noukb	BOTH	-,-	0.0278552	0.0278552	0.12959	metap	DECODE	0.223202	189.722	Major depressive disorder	DTYMK	Proteome	PLASMA	MR	FENLAND	TwoSampleMR	-0.0136187	0.0470817	0.772385		36280454	https://doi.org/10.1016/j.biopsych.2022.08.015	Lu et al Biol Psychiatry	BLOOD
DTYMK	P23919	3061	TRANS	BIP_PGC3_noukb	BOTH	-,-	0.0278552	0.0278552	0.12959	metap	DECODE	0.223202	189.722	Schizophrenia	DTYMK	Proteome	PLASMA	MR	FENLAND	TwoSampleMR	-0.01052	0.0980545	0.914561		36280454	https://doi.org/10.1016/j.biopsych.2022.08.015	Lu et al Biol Psychiatry	BLOOD
DTYMK	P23919	3061	TRANS	BIP_PGC3_noukb	BOTH	-,-	0.0278552	0.0278552	0.12959	metap	DECODE	0.223202	189.722	SCZ_PGC3	DTYMK	Transcriptome	DLPFC	MR	CMC+GTEX	MendelianRandomization			0.725342		35460606	10.1016/j.ajhg.2022.04.004	Jiang eet all Am J Hum Genet	BRAIN
DTYMK	P23919	3061	TRANS	BIP_PGC3_noukb	BOTH	-,-	0.0278552	0.0278552	0.12959	metap	DECODE	0.223202	189.722	SCZ_PGC3	DTYMK	Transcriptome	DLPFC	MR	CMC+GTEX	MendelianRandomization			0.234848		35460606	10.1016/j.ajhg.2022.04.004	Jiang eet all Am J Hum Genet	BRAIN
DTYMK	P23919	3061	TRANS	BIP_PGC3_noukb	BOTH	-,-	0.0278552	0.0278552	0.12959	metap	DECODE	0.223202	189.722	SCZ_PGC3	DTYMK	Transcriptome	DLPFC	MR	CMC+GTEX	MendelianRandomization			4.96829e-08		35460606	10.1016/j.ajhg.2022.04.004	Jiang eet all Am J Hum Genet	BRAIN
DTYMK	P23919	3061	TRANS	BIP_PGC3_noukb	BOTH	-,-	0.0278552	0.0278552	0.12959	metap	DECODE	0.223202	189.722	SCZ_PGC3	DTYMK	Transcriptome	DLPFC	MR	CMC+GTEX	EMIC			0.162366		35460606	10.1016/j.ajhg.2022.04.004	Jiang eet all Am J Hum Genet	BRAIN
DTYMK	P23919	3061	TRANS	BIP_PGC3_noukb	BOTH	-,-	0.0278552	0.0278552	0.12959	metap	DECODE	0.223202	189.722	BIP_2019_Stahl_etall	DTYMK	Transcriptome	DLPFC	MR	CMC+GTEX	MendelianRandomization			0.286852		35460606	10.1016/j.ajhg.2022.04.004	Jiang eet all Am J Hum Genet	BRAIN
DTYMK	P23919	3061	TRANS	BIP_PGC3_noukb	BOTH	-,-	0.0278552	0.0278552	0.12959	metap	DECODE	0.223202	189.722	BIP_2019_Stahl_etall	DTYMK	Transcriptome	DLPFC	MR	CMC+GTEX	MendelianRandomization			0.276534		35460606	10.1016/j.ajhg.2022.04.004	Jiang eet all Am J Hum Genet	BRAIN
DTYMK	P23919	3061	TRANS	BIP_PGC3_noukb	BOTH	-,-	0.0278552	0.0278552	0.12959	metap	DECODE	0.223202	189.722	BIP_2019_Stahl_etall	DTYMK	Transcriptome	DLPFC	MR	CMC+GTEX	MendelianRandomization			0.25138		35460606	10.1016/j.ajhg.2022.04.004	Jiang eet all Am J Hum Genet	BRAIN
DTYMK	P23919	3061	TRANS	BIP_PGC3_noukb	BOTH	-,-	0.0278552	0.0278552	0.12959	metap	DECODE	0.223202	189.722	BIP_2019_Stahl_etall	DTYMK	Transcriptome	DLPFC	MR	CMC+GTEX	EMIC			0.436491		35460606	10.1016/j.ajhg.2022.04.004	Jiang eet all Am J Hum Genet	BRAIN
DTYMK	P23919	3061	TRANS	BIP_PGC3_noukb	BOTH	-,-	0.0278552	0.0278552	0.12959	metap	DECODE	0.223202	189.722	Deepression_Wray_tall	DTYMK	Transcriptome	BRAIN DLPFC	MR	PsychENCODE	TwoSampleMR	0	0.01	0.912		35296807	10.1038/s41380-022-01507-9	Deng et all Mol Psychiatry	BRAIN
DTYMK	P23919	3061	TRANS	BIP_PGC3_noukb	BOTH	-,-	0.0278552	0.0278552	0.12959	metap	DECODE	0.223202	189.722	SCZ_PGC3	DTYMK	Transcriptome_Transcriptlvel	DLPFC	SMR	CMC+GTEX	SMR	-0.0230948	0.0363191	0.52485		35460606	10.1016/j.ajhg.2022.04.004	Jiang eet all Am J Hum Genet	BRAIN
DTYMK	P23919	3061	TRANS	BIP_PGC3_noukb	BOTH	-,-	0.0278552	0.0278552	0.12959	metap	DECODE	0.223202	189.722	SCZ_PGC3	DTYMK	Transcriptome_Transcriptlvel	DLPFC	SMR	CMC+GTEX	SMR	0.00988989	0.0356809	0.781645		35460606	10.1016/j.ajhg.2022.04.004	Jiang eet all Am J Hum Genet	BRAIN
DTYMK	P23919	3061	TRANS	BIP_PGC3_noukb	BOTH	-,-	0.0278552	0.0278552	0.12959	metap	DECODE	0.223202	189.722	SCZ.Clozuk.2018	DTYMK	Transcriptome	BRAIN	SMR	PsychENCODE	SMR	-0.0320348	0.0236994	0.176		30545856	10.1126/science.aat8127	Gandal et all science	BRAIN
DTYMK	P23919	3061	TRANS	BIP_PGC3_noukb	BOTH	-,-	0.0278552	0.0278552	0.12959	metap	DECODE	0.223202	189.722	BD.PGC.ruderferCell2018	DTYMK	Transcriptome	BRAIN	SMR	PsychENCODE	SMR	0.00704512	0.038291	0.854022		30545856	10.1126/science.aat8127	Gandal et all science	BRAIN
DTYMK	P23919	3061	TRANS	BIP_PGC3_noukb	BOTH	-,-	0.0278552	0.0278552	0.12959	metap	DECODE	0.223202	189.722	Depression Howard et all	DTYMK	Proteiome	BRAIN DPFC	SMR	ROS/MAP	SMR	-0.0755467	0.176233	0.668159		33846625	10.1038/s41593-021-00832-6	Wingo Nat Neurosci	BRAIN
DTYMK	P23919	3061	TRANS	BIP_PGC3_noukb	BOTH	-,-	0.0278552	0.0278552	0.12959	metap	DECODE	0.223202	189.722	MDD	DTYMK	Proteiome	BRAIN	SMR	BrainMeta	SMR	-0.00354681	0.00798271	0.656817		37415601	10.3389/fgene.2023.1191264	Gedik et all Front Genet	BRAIN
DTYMK	P23919	3061	TRANS	BIP_PGC3_noukb	BOTH	-,-	0.0278552	0.0278552	0.12959	metap	DECODE	0.223202	189.722	BIP	DTYMK	Proteiome	BRAIN	SMR	BrainMeta	SMR	0.00265098	0.0180408	0.883176		37415601	10.3389/fgene.2023.1191264	Gedik et all Front Genet	BRAIN
DTYMK	P23919	3061	TRANS	BIP_PGC3_noukb	BOTH	-,-	0.0278552	0.0278552	0.12959	metap	DECODE	0.223202	189.722	SCZ	DTYMK	Proteiome	BRAIN	SMR	BrainMeta	SMR	-0.015961	0.0154122	0.300383		37415601	10.3389/fgene.2023.1191264	Gedik et all Front Genet	BRAIN
DTYMK	P23919	3061	TRANS	BIP_PGC3_noukb	BOTH	-,-	0.0278552	0.0278552	0.12959	metap	DECODE	0.223202	189.722	MDD	DTYMK	Proteiome	BLOOD	SMR	eQTLGen	SMR	0.0232384	0.0364032	0.523238		37415601	10.3389/fgene.2023.1191264	Gedik et all Front Genet	BLOOD
DTYMK	P23919	3061	TRANS	BIP_PGC3_noukb	BOTH	-,-	0.0278552	0.0278552	0.12959	metap	DECODE	0.223202	189.722	BIP	DTYMK	Proteiome	BLOOD	SMR	eQTLGen	SMR	-0.123968	0.0852935	0.146106		37415601	10.3389/fgene.2023.1191264	Gedik et all Front Genet	BLOOD
DTYMK	P23919	3061	TRANS	BIP_PGC3_noukb	BOTH	-,-	0.0278552	0.0278552	0.12959	metap	DECODE	0.223202	189.722	MDD	DTYMK	Proteiome	BRAIN	SMR	Wingo et al., 2022, in 722 samples	SMR	-0.00513791	0.0119089	0.666153		37415601	10.3389/fgene.2023.1191264	Gedik et all Front Genet	BRAIN
DTYMK	P23919	3061	TRANS	BIP_PGC3_noukb	BOTH	-,-	0.0278552	0.0278552	0.12959	metap	DECODE	0.223202	189.722	BIP	DTYMK	Proteiome	BRAIN	SMR	Wingo et al., 2022, in 722 samples	SMR	0.0394885	0.0278515	0.156242		37415601	10.3389/fgene.2023.1191264	Gedik et all Front Genet	BRAIN
DTYMK	P23919	3061	TRANS	BIP_PGC3_noukb	BOTH	-,-	0.0278552	0.0278552	0.12959	metap	DECODE	0.223202	189.722	SCZ	DTYMK	Proteiome	BRAIN	SMR	Wingo et al., 2022, in 722 samples	SMR	-0.0142233	0.0232974	0.541522		37415601	10.3389/fgene.2023.1191264	Gedik et all Front Genet	BRAIN
DTYMK	P23919	3061	TRANS	BIP_PGC3_noukb	BOTH	-,-	0.0278552	0.0278552	0.12959	metap	DECODE	0.223202	189.722	MDD	DTYMK	Proteiome	BLOOD	SMR	deCODE	SMR	-0.0297657	0.0716371	0.677771		37415601	10.3389/fgene.2023.1191264	Gedik et all Front Genet	BLOOD
DTYMK	P23919	3061	TRANS	BIP_PGC3_noukb	BOTH	-,-	0.0278552	0.0278552	0.12959	metap	DECODE	0.223202	189.722	BIP	DTYMK	Proteiome	BLOOD	SMR	deCODE	SMR	-0.0120215	0.1672	0.942682		37415601	10.3389/fgene.2023.1191264	Gedik et all Front Genet	BLOOD
DTYMK	P23919	3061	TRANS	BIP_PGC3_noukb	BOTH	-,-	0.0278552	0.0278552	0.12959	metap	DECODE	0.223202	189.722	Depression Howard et all	DTYMK	Proteiome	BRAIN DPFC	PWAS	ROS/MAP	FUSION	-0.722		0.47		33846625	10.1038/s41593-021-00832-6	Wingo Nat Neurosci	BRAIN
DTYMK	P23919	3061	TRANS	BIP_PGC3_noukb	BOTH	-,-	0.0278552	0.0278552	0.12959	metap	DECODE	0.223202	189.722	Depression Howard et all	DTYMK	Transcriptome	BRAIN DPFC	TWAS	dPFC of 152 participants of European descent	FUSION	-0.641		0.5215		33846625	10.1038/s41593-021-00832-6	Wingo Nat Neurosci	BRAIN
DTYMK	P23919	3061	TRANS	BIP_PGC3_noukb	BOTH	-,-	0.0278552	0.0278552	0.12959	metap	DECODE	0.223202	189.722	Depression Howard et all	DTYMK	Proteiome	BRAIN	PWAS	ROS/MAP	FUSION	0.058523		0.953		33846625	10.1038/s41593-021-00832-6	Wingo Nat Neurosci	BRAIN
DTYMK	P23919	3061	TRANS	BIP_PGC3_noukb	BOTH	-,-	0.0278552	0.0278552	0.12959	metap	DECODE	0.223202	189.722	Schizophrenia	DTYMK	Transcriptome	brain caudate nucleus	TWAS	Gtex	Fusion			0.47191		36319771	10.1038/s41593-022-01182-7	Benjamin KJM	brain caudate nucleus
DTYMK	P23919	3061	TRANS	PGC3_SCZ_NoUKB	BOTH	-,-	0.00274026	0.00274026	0.0235663	metap	UKBB_PPP	0.184791	18.6639	Bipolar disorder	DTYMK	Proteome	PLASMA	MR	FENLAND	TwoSampleMR	-0.00662042	0.110117	0.952059		36280454	https://doi.org/10.1016/j.biopsych.2022.08.015	Lu et al Biol Psychiatry	BLOOD
DTYMK	P23919	3061	TRANS	PGC3_SCZ_NoUKB	BOTH	-,-	0.00274026	0.00274026	0.0235663	metap	UKBB_PPP	0.184791	18.6639	Major depressive disorder	DTYMK	Proteome	PLASMA	MR	FENLAND	TwoSampleMR	-0.0136187	0.0470817	0.772385		36280454	https://doi.org/10.1016/j.biopsych.2022.08.015	Lu et al Biol Psychiatry	BLOOD
DTYMK	P23919	3061	TRANS	PGC3_SCZ_NoUKB	BOTH	-,-	0.00274026	0.00274026	0.0235663	metap	UKBB_PPP	0.184791	18.6639	Schizophrenia	DTYMK	Proteome	PLASMA	MR	FENLAND	TwoSampleMR	-0.01052	0.0980545	0.914561		36280454	https://doi.org/10.1016/j.biopsych.2022.08.015	Lu et al Biol Psychiatry	BLOOD
DTYMK	P23919	3061	TRANS	PGC3_SCZ_NoUKB	BOTH	-,-	0.00274026	0.00274026	0.0235663	metap	UKBB_PPP	0.184791	18.6639	SCZ_PGC3	DTYMK	Transcriptome	DLPFC	MR	CMC+GTEX	MendelianRandomization			0.725342		35460606	10.1016/j.ajhg.2022.04.004	Jiang eet all Am J Hum Genet	BRAIN
DTYMK	P23919	3061	TRANS	PGC3_SCZ_NoUKB	BOTH	-,-	0.00274026	0.00274026	0.0235663	metap	UKBB_PPP	0.184791	18.6639	SCZ_PGC3	DTYMK	Transcriptome	DLPFC	MR	CMC+GTEX	MendelianRandomization			0.234848		35460606	10.1016/j.ajhg.2022.04.004	Jiang eet all Am J Hum Genet	BRAIN
DTYMK	P23919	3061	TRANS	PGC3_SCZ_NoUKB	BOTH	-,-	0.00274026	0.00274026	0.0235663	metap	UKBB_PPP	0.184791	18.6639	SCZ_PGC3	DTYMK	Transcriptome	DLPFC	MR	CMC+GTEX	MendelianRandomization			4.96829e-08		35460606	10.1016/j.ajhg.2022.04.004	Jiang eet all Am J Hum Genet	BRAIN
DTYMK	P23919	3061	TRANS	PGC3_SCZ_NoUKB	BOTH	-,-	0.00274026	0.00274026	0.0235663	metap	UKBB_PPP	0.184791	18.6639	SCZ_PGC3	DTYMK	Transcriptome	DLPFC	MR	CMC+GTEX	EMIC			0.162366		35460606	10.1016/j.ajhg.2022.04.004	Jiang eet all Am J Hum Genet	BRAIN
DTYMK	P23919	3061	TRANS	PGC3_SCZ_NoUKB	BOTH	-,-	0.00274026	0.00274026	0.0235663	metap	UKBB_PPP	0.184791	18.6639	BIP_2019_Stahl_etall	DTYMK	Transcriptome	DLPFC	MR	CMC+GTEX	MendelianRandomization			0.286852		35460606	10.1016/j.ajhg.2022.04.004	Jiang eet all Am J Hum Genet	BRAIN
DTYMK	P23919	3061	TRANS	PGC3_SCZ_NoUKB	BOTH	-,-	0.00274026	0.00274026	0.0235663	metap	UKBB_PPP	0.184791	18.6639	BIP_2019_Stahl_etall	DTYMK	Transcriptome	DLPFC	MR	CMC+GTEX	MendelianRandomization			0.276534		35460606	10.1016/j.ajhg.2022.04.004	Jiang eet all Am J Hum Genet	BRAIN
DTYMK	P23919	3061	TRANS	PGC3_SCZ_NoUKB	BOTH	-,-	0.00274026	0.00274026	0.0235663	metap	UKBB_PPP	0.184791	18.6639	BIP_2019_Stahl_etall	DTYMK	Transcriptome	DLPFC	MR	CMC+GTEX	MendelianRandomization			0.25138		35460606	10.1016/j.ajhg.2022.04.004	Jiang eet all Am J Hum Genet	BRAIN
DTYMK	P23919	3061	TRANS	PGC3_SCZ_NoUKB	BOTH	-,-	0.00274026	0.00274026	0.0235663	metap	UKBB_PPP	0.184791	18.6639	BIP_2019_Stahl_etall	DTYMK	Transcriptome	DLPFC	MR	CMC+GTEX	EMIC			0.436491		35460606	10.1016/j.ajhg.2022.04.004	Jiang eet all Am J Hum Genet	BRAIN
DTYMK	P23919	3061	TRANS	PGC3_SCZ_NoUKB	BOTH	-,-	0.00274026	0.00274026	0.0235663	metap	UKBB_PPP	0.184791	18.6639	Deepression_Wray_tall	DTYMK	Transcriptome	BRAIN DLPFC	MR	PsychENCODE	TwoSampleMR	0	0.01	0.912		35296807	10.1038/s41380-022-01507-9	Deng et all Mol Psychiatry	BRAIN
DTYMK	P23919	3061	TRANS	PGC3_SCZ_NoUKB	BOTH	-,-	0.00274026	0.00274026	0.0235663	metap	UKBB_PPP	0.184791	18.6639	SCZ_PGC3	DTYMK	Transcriptome_Transcriptlvel	DLPFC	SMR	CMC+GTEX	SMR	-0.0230948	0.0363191	0.52485		35460606	10.1016/j.ajhg.2022.04.004	Jiang eet all Am J Hum Genet	BRAIN
DTYMK	P23919	3061	TRANS	PGC3_SCZ_NoUKB	BOTH	-,-	0.00274026	0.00274026	0.0235663	metap	UKBB_PPP	0.184791	18.6639	SCZ_PGC3	DTYMK	Transcriptome_Transcriptlvel	DLPFC	SMR	CMC+GTEX	SMR	0.00988989	0.0356809	0.781645		35460606	10.1016/j.ajhg.2022.04.004	Jiang eet all Am J Hum Genet	BRAIN
DTYMK	P23919	3061	TRANS	PGC3_SCZ_NoUKB	BOTH	-,-	0.00274026	0.00274026	0.0235663	metap	UKBB_PPP	0.184791	18.6639	SCZ.Clozuk.2018	DTYMK	Transcriptome	BRAIN	SMR	PsychENCODE	SMR	-0.0320348	0.0236994	0.176		30545856	10.1126/science.aat8127	Gandal et all science	BRAIN
DTYMK	P23919	3061	TRANS	PGC3_SCZ_NoUKB	BOTH	-,-	0.00274026	0.00274026	0.0235663	metap	UKBB_PPP	0.184791	18.6639	BD.PGC.ruderferCell2018	DTYMK	Transcriptome	BRAIN	SMR	PsychENCODE	SMR	0.00704512	0.038291	0.854022		30545856	10.1126/science.aat8127	Gandal et all science	BRAIN
DTYMK	P23919	3061	TRANS	PGC3_SCZ_NoUKB	BOTH	-,-	0.00274026	0.00274026	0.0235663	metap	UKBB_PPP	0.184791	18.6639	Depression Howard et all	DTYMK	Proteiome	BRAIN DPFC	SMR	ROS/MAP	SMR	-0.0755467	0.176233	0.668159		33846625	10.1038/s41593-021-00832-6	Wingo Nat Neurosci	BRAIN
DTYMK	P23919	3061	TRANS	PGC3_SCZ_NoUKB	BOTH	-,-	0.00274026	0.00274026	0.0235663	metap	UKBB_PPP	0.184791	18.6639	MDD	DTYMK	Proteiome	BRAIN	SMR	BrainMeta	SMR	-0.00354681	0.00798271	0.656817		37415601	10.3389/fgene.2023.1191264	Gedik et all Front Genet	BRAIN
DTYMK	P23919	3061	TRANS	PGC3_SCZ_NoUKB	BOTH	-,-	0.00274026	0.00274026	0.0235663	metap	UKBB_PPP	0.184791	18.6639	BIP	DTYMK	Proteiome	BRAIN	SMR	BrainMeta	SMR	0.00265098	0.0180408	0.883176		37415601	10.3389/fgene.2023.1191264	Gedik et all Front Genet	BRAIN
DTYMK	P23919	3061	TRANS	PGC3_SCZ_NoUKB	BOTH	-,-	0.00274026	0.00274026	0.0235663	metap	UKBB_PPP	0.184791	18.6639	SCZ	DTYMK	Proteiome	BRAIN	SMR	BrainMeta	SMR	-0.015961	0.0154122	0.300383		37415601	10.3389/fgene.2023.1191264	Gedik et all Front Genet	BRAIN
DTYMK	P23919	3061	TRANS	PGC3_SCZ_NoUKB	BOTH	-,-	0.00274026	0.00274026	0.0235663	metap	UKBB_PPP	0.184791	18.6639	MDD	DTYMK	Proteiome	BLOOD	SMR	eQTLGen	SMR	0.0232384	0.0364032	0.523238		37415601	10.3389/fgene.2023.1191264	Gedik et all Front Genet	BLOOD
DTYMK	P23919	3061	TRANS	PGC3_SCZ_NoUKB	BOTH	-,-	0.00274026	0.00274026	0.0235663	metap	UKBB_PPP	0.184791	18.6639	BIP	DTYMK	Proteiome	BLOOD	SMR	eQTLGen	SMR	-0.123968	0.0852935	0.146106		37415601	10.3389/fgene.2023.1191264	Gedik et all Front Genet	BLOOD
DTYMK	P23919	3061	TRANS	PGC3_SCZ_NoUKB	BOTH	-,-	0.00274026	0.00274026	0.0235663	metap	UKBB_PPP	0.184791	18.6639	MDD	DTYMK	Proteiome	BRAIN	SMR	Wingo et al., 2022, in 722 samples	SMR	-0.00513791	0.0119089	0.666153		37415601	10.3389/fgene.2023.1191264	Gedik et all Front Genet	BRAIN
DTYMK	P23919	3061	TRANS	PGC3_SCZ_NoUKB	BOTH	-,-	0.00274026	0.00274026	0.0235663	metap	UKBB_PPP	0.184791	18.6639	BIP	DTYMK	Proteiome	BRAIN	SMR	Wingo et al., 2022, in 722 samples	SMR	0.0394885	0.0278515	0.156242		37415601	10.3389/fgene.2023.1191264	Gedik et all Front Genet	BRAIN
DTYMK	P23919	3061	TRANS	PGC3_SCZ_NoUKB	BOTH	-,-	0.00274026	0.00274026	0.0235663	metap	UKBB_PPP	0.184791	18.6639	SCZ	DTYMK	Proteiome	BRAIN	SMR	Wingo et al., 2022, in 722 samples	SMR	-0.0142233	0.0232974	0.541522		37415601	10.3389/fgene.2023.1191264	Gedik et all Front Genet	BRAIN
DTYMK	P23919	3061	TRANS	PGC3_SCZ_NoUKB	BOTH	-,-	0.00274026	0.00274026	0.0235663	metap	UKBB_PPP	0.184791	18.6639	MDD	DTYMK	Proteiome	BLOOD	SMR	deCODE	SMR	-0.0297657	0.0716371	0.677771		37415601	10.3389/fgene.2023.1191264	Gedik et all Front Genet	BLOOD
DTYMK	P23919	3061	TRANS	PGC3_SCZ_NoUKB	BOTH	-,-	0.00274026	0.00274026	0.0235663	metap	UKBB_PPP	0.184791	18.6639	BIP	DTYMK	Proteiome	BLOOD	SMR	deCODE	SMR	-0.0120215	0.1672	0.942682		37415601	10.3389/fgene.2023.1191264	Gedik et all Front Genet	BLOOD
DTYMK	P23919	3061	TRANS	PGC3_SCZ_NoUKB	BOTH	-,-	0.00274026	0.00274026	0.0235663	metap	UKBB_PPP	0.184791	18.6639	Depression Howard et all	DTYMK	Proteiome	BRAIN DPFC	PWAS	ROS/MAP	FUSION	-0.722		0.47		33846625	10.1038/s41593-021-00832-6	Wingo Nat Neurosci	BRAIN
DTYMK	P23919	3061	TRANS	PGC3_SCZ_NoUKB	BOTH	-,-	0.00274026	0.00274026	0.0235663	metap	UKBB_PPP	0.184791	18.6639	Depression Howard et all	DTYMK	Transcriptome	BRAIN DPFC	TWAS	dPFC of 152 participants of European descent	FUSION	-0.641		0.5215		33846625	10.1038/s41593-021-00832-6	Wingo Nat Neurosci	BRAIN
DTYMK	P23919	3061	TRANS	PGC3_SCZ_NoUKB	BOTH	-,-	0.00274026	0.00274026	0.0235663	metap	UKBB_PPP	0.184791	18.6639	Depression Howard et all	DTYMK	Proteiome	BRAIN	PWAS	ROS/MAP	FUSION	0.058523		0.953		33846625	10.1038/s41593-021-00832-6	Wingo Nat Neurosci	BRAIN
DTYMK	P23919	3061	TRANS	PGC3_SCZ_NoUKB	BOTH	-,-	0.00274026	0.00274026	0.0235663	metap	UKBB_PPP	0.184791	18.6639	Schizophrenia	DTYMK	Transcriptome	brain caudate nucleus	TWAS	Gtex	Fusion			0.47191		36319771	10.1038/s41593-022-01182-7	Benjamin KJM	brain caudate nucleus
DUOX2	Q9NRD8	13273	TRANS	BIP_PGC3_noukb	UKBB-PPP_Specific	NA,+		0.00468909	0.00468909	UKBB_PPP	UKBB_PPP	0.19474	31.9374	MDD	DUOX2	Proteiome	BRAIN	SMR	BrainMeta	SMR	-0.00897839	0.0139925	0.521096		37415601	10.3389/fgene.2023.1191264	Gedik et all Front Genet	BRAIN
DUOX2	Q9NRD8	13273	TRANS	BIP_PGC3_noukb	UKBB-PPP_Specific	NA,+		0.00468909	0.00468909	UKBB_PPP	UKBB_PPP	0.19474	31.9374	BIP	DUOX2	Proteiome	BRAIN	SMR	BrainMeta	SMR	0.0597605	0.0315507	0.058211		37415601	10.3389/fgene.2023.1191264	Gedik et all Front Genet	BRAIN
DUOX2	Q9NRD8	13273	TRANS	BIP_PGC3_noukb	UKBB-PPP_Specific	NA,+		0.00468909	0.00468909	UKBB_PPP	UKBB_PPP	0.19474	31.9374	SCZ	DUOX2	Proteiome	BRAIN	SMR	BrainMeta	SMR	0.0217396	0.0252744	0.38971		37415601	10.3389/fgene.2023.1191264	Gedik et all Front Genet	BRAIN
DUOX2	Q9NRD8	13273	TRANS	Cognition_Meta	UKBB-PPP_Specific	NA,-		0.826756	0.826756	UKBB_PPP	UKBB_PPP	1.36114	5631.03	MDD	DUOX2	Proteiome	BRAIN	SMR	BrainMeta	SMR	-0.00897839	0.0139925	0.521096		37415601	10.3389/fgene.2023.1191264	Gedik et all Front Genet	BRAIN
DUOX2	Q9NRD8	13273	TRANS	Cognition_Meta	UKBB-PPP_Specific	NA,-		0.826756	0.826756	UKBB_PPP	UKBB_PPP	1.36114	5631.03	BIP	DUOX2	Proteiome	BRAIN	SMR	BrainMeta	SMR	0.0597605	0.0315507	0.058211		37415601	10.3389/fgene.2023.1191264	Gedik et all Front Genet	BRAIN
DUOX2	Q9NRD8	13273	TRANS	Cognition_Meta	UKBB-PPP_Specific	NA,-		0.826756	0.826756	UKBB_PPP	UKBB_PPP	1.36114	5631.03	SCZ	DUOX2	Proteiome	BRAIN	SMR	BrainMeta	SMR	0.0217396	0.0252744	0.38971		37415601	10.3389/fgene.2023.1191264	Gedik et all Front Genet	BRAIN
DUOX2	Q9NRD8	13273	TRANS	Depression_iPSYCH_2023	UKBB-PPP_Specific	NA,-		0.855843	0.855843	UKBB_PPP	UKBB_PPP	1.42731	5829.15	MDD	DUOX2	Proteiome	BRAIN	SMR	BrainMeta	SMR	-0.00897839	0.0139925	0.521096		37415601	10.3389/fgene.2023.1191264	Gedik et all Front Genet	BRAIN
DUOX2	Q9NRD8	13273	TRANS	Depression_iPSYCH_2023	UKBB-PPP_Specific	NA,-		0.855843	0.855843	UKBB_PPP	UKBB_PPP	1.42731	5829.15	BIP	DUOX2	Proteiome	BRAIN	SMR	BrainMeta	SMR	0.0597605	0.0315507	0.058211		37415601	10.3389/fgene.2023.1191264	Gedik et all Front Genet	BRAIN
DUOX2	Q9NRD8	13273	TRANS	Depression_iPSYCH_2023	UKBB-PPP_Specific	NA,-		0.855843	0.855843	UKBB_PPP	UKBB_PPP	1.42731	5829.15	SCZ	DUOX2	Proteiome	BRAIN	SMR	BrainMeta	SMR	0.0217396	0.0252744	0.38971		37415601	10.3389/fgene.2023.1191264	Gedik et all Front Genet	BRAIN
DUOX2	Q9NRD8	13273	TRANS	PGC3_SCZ_NoUKB	UKBB-PPP_Specific	NA,+		0.0279709	0.0279709	UKBB_PPP	UKBB_PPP	0.256752	190.51	MDD	DUOX2	Proteiome	BRAIN	SMR	BrainMeta	SMR	-0.00897839	0.0139925	0.521096		37415601	10.3389/fgene.2023.1191264	Gedik et all Front Genet	BRAIN
DUOX2	Q9NRD8	13273	TRANS	PGC3_SCZ_NoUKB	UKBB-PPP_Specific	NA,+		0.0279709	0.0279709	UKBB_PPP	UKBB_PPP	0.256752	190.51	BIP	DUOX2	Proteiome	BRAIN	SMR	BrainMeta	SMR	0.0597605	0.0315507	0.058211		37415601	10.3389/fgene.2023.1191264	Gedik et all Front Genet	BRAIN
DUOX2	Q9NRD8	13273	TRANS	PGC3_SCZ_NoUKB	UKBB-PPP_Specific	NA,+		0.0279709	0.0279709	UKBB_PPP	UKBB_PPP	0.256752	190.51	SCZ	DUOX2	Proteiome	BRAIN	SMR	BrainMeta	SMR	0.0217396	0.0252744	0.38971		37415601	10.3389/fgene.2023.1191264	Gedik et all Front Genet	BRAIN
DUS2	Q9NX74	26014	TRANS	BIP_PGC3_noukb	DECODE_Specific	+,NA		0.123718	0.123718	DECODE	DECODE	0.384417	842.642	SCZ_PGC3	DUS2	Transcriptome	DLPFC	MR	CMC+GTEX	MendelianRandomization			0.694275		35460606	10.1016/j.ajhg.2022.04.004	Jiang eet all Am J Hum Genet	BRAIN
DUS2	Q9NX74	26014	TRANS	BIP_PGC3_noukb	DECODE_Specific	+,NA		0.123718	0.123718	DECODE	DECODE	0.384417	842.642	SCZ_PGC3	DUS2	Transcriptome	DLPFC	MR	CMC+GTEX	MendelianRandomization			0.497532		35460606	10.1016/j.ajhg.2022.04.004	Jiang eet all Am J Hum Genet	BRAIN
DUS2	Q9NX74	26014	TRANS	BIP_PGC3_noukb	DECODE_Specific	+,NA		0.123718	0.123718	DECODE	DECODE	0.384417	842.642	SCZ_PGC3	DUS2	Transcriptome	DLPFC	MR	CMC+GTEX	MendelianRandomization			0.00150316		35460606	10.1016/j.ajhg.2022.04.004	Jiang eet all Am J Hum Genet	BRAIN
DUS2	Q9NX74	26014	TRANS	BIP_PGC3_noukb	DECODE_Specific	+,NA		0.123718	0.123718	DECODE	DECODE	0.384417	842.642	SCZ_PGC3	DUS2	Transcriptome	DLPFC	MR	CMC+GTEX	EMIC			0.195067		35460606	10.1016/j.ajhg.2022.04.004	Jiang eet all Am J Hum Genet	BRAIN
DUS2	Q9NX74	26014	TRANS	BIP_PGC3_noukb	DECODE_Specific	+,NA		0.123718	0.123718	DECODE	DECODE	0.384417	842.642	BIP_2019_Stahl_etall	DUS2	Transcriptome	DLPFC	MR	CMC+GTEX	MendelianRandomization			0.717628		35460606	10.1016/j.ajhg.2022.04.004	Jiang eet all Am J Hum Genet	BRAIN
DUS2	Q9NX74	26014	TRANS	BIP_PGC3_noukb	DECODE_Specific	+,NA		0.123718	0.123718	DECODE	DECODE	0.384417	842.642	BIP_2019_Stahl_etall	DUS2	Transcriptome	DLPFC	MR	CMC+GTEX	MendelianRandomization			0.0839602		35460606	10.1016/j.ajhg.2022.04.004	Jiang eet all Am J Hum Genet	BRAIN
DUS2	Q9NX74	26014	TRANS	BIP_PGC3_noukb	DECODE_Specific	+,NA		0.123718	0.123718	DECODE	DECODE	0.384417	842.642	BIP_2019_Stahl_etall	DUS2	Transcriptome	DLPFC	MR	CMC+GTEX	MendelianRandomization			0.000315326		35460606	10.1016/j.ajhg.2022.04.004	Jiang eet all Am J Hum Genet	BRAIN
DUS2	Q9NX74	26014	TRANS	BIP_PGC3_noukb	DECODE_Specific	+,NA		0.123718	0.123718	DECODE	DECODE	0.384417	842.642	BIP_2019_Stahl_etall	DUS2	Transcriptome	DLPFC	MR	CMC+GTEX	EMIC			0.899718		35460606	10.1016/j.ajhg.2022.04.004	Jiang eet all Am J Hum Genet	BRAIN
DUS2	Q9NX74	26014	TRANS	BIP_PGC3_noukb	DECODE_Specific	+,NA		0.123718	0.123718	DECODE	DECODE	0.384417	842.642	Deepression_Wray_tall	DUS2	Transcriptome	BRAIN DLPFC	MR	PsychENCODE	TwoSampleMR	0	0.01	0.803		35296807	10.1038/s41380-022-01507-9	Deng et all Mol Psychiatry	BRAIN
DUS2	Q9NX74	26014	TRANS	BIP_PGC3_noukb	DECODE_Specific	+,NA		0.123718	0.123718	DECODE	DECODE	0.384417	842.642	Deepression_Wray_tall	DUS2	Transcriptome	BLOOD	MR	GTEx	TwoSampleMR	0.02	0.02	0.309		35296807	10.1038/s41380-022-01507-9	Deng et all Mol Psychiatry	BLOOD
DUS2	Q9NX74	26014	TRANS	BIP_PGC3_noukb	DECODE_Specific	+,NA		0.123718	0.123718	DECODE	DECODE	0.384417	842.642	SCZ_PGC3	DUS2	Transcriptome	DLPFC	SMR	CMC+GTEX	SMR	0.0523208	0.0272066	0.0544682		35460606	10.1016/j.ajhg.2022.04.004	Jiang eet all Am J Hum Genet	BRAIN
DUS2	Q9NX74	26014	TRANS	BIP_PGC3_noukb	DECODE_Specific	+,NA		0.123718	0.123718	DECODE	DECODE	0.384417	842.642	Bipolar disorder	DUS2	Proteiome	BRAIN DPFC+FRONTAL CORTEX	SMR	ROS/MAP+Banner+MSBB	SMR	0.131651	0.0618623	0.0333259		35882878	10.1038/s41467-022-31873-5	Wingo et all Nat Commun	BRAIN
DUS2	Q9NX74	26014	TRANS	BIP_PGC3_noukb	DECODE_Specific	+,NA		0.123718	0.123718	DECODE	DECODE	0.384417	842.642	Schizophrenia	DUS2	Proteiome	BRAIN DPFC+FRONTAL CORTEX	SMR	ROS/MAP+Banner+MSBB	SMR	0.110946	0.0497864	0.0258512		35882878	10.1038/s41467-022-31873-5	Wingo et all Nat Commun	BRAIN
DUS2	Q9NX74	26014	TRANS	BIP_PGC3_noukb	DECODE_Specific	+,NA		0.123718	0.123718	DECODE	DECODE	0.384417	842.642	SCZ.Clozuk.2018	DUS2	Transcriptome	BRAIN	SMR	PsychENCODE	SMR	0.0608293	0.0220295	0.00576		30545856	10.1126/science.aat8127	Gandal et all science	BRAIN
DUS2	Q9NX74	26014	TRANS	BIP_PGC3_noukb	DECODE_Specific	+,NA		0.123718	0.123718	DECODE	DECODE	0.384417	842.642	BD.PGC.ruderferCell2018	DUS2	Transcriptome	BRAIN	SMR	PsychENCODE	SMR	0.0843572	0.0342885	0.0138854		30545856	10.1126/science.aat8127	Gandal et all science	BRAIN
DUS2	Q9NX74	26014	TRANS	BIP_PGC3_noukb	DECODE_Specific	+,NA		0.123718	0.123718	DECODE	DECODE	0.384417	842.642	SCZ	DUS2	Proteiome	BLOOD	SMR	eQTLGen	SMR	0.0496878	0.0128919	0.000116122		37415601	10.3389/fgene.2023.1191264	Gedik et all Front Genet	BLOOD
DUS2	Q9NX74	26014	TRANS	BIP_PGC3_noukb	DECODE_Specific	+,NA		0.123718	0.123718	DECODE	DECODE	0.384417	842.642	MDD	DUS2	Proteiome	BRAIN	SMR	BrainMeta	SMR	-0.00217041	0.00868299	0.802617		37415601	10.3389/fgene.2023.1191264	Gedik et all Front Genet	BRAIN
DUS2	Q9NX74	26014	TRANS	BIP_PGC3_noukb	DECODE_Specific	+,NA		0.123718	0.123718	DECODE	DECODE	0.384417	842.642	BIP	DUS2	Proteiome	BRAIN	SMR	BrainMeta	SMR	0.0526885	0.0196883	0.00744774		37415601	10.3389/fgene.2023.1191264	Gedik et all Front Genet	BRAIN
DUS2	Q9NX74	26014	TRANS	BIP_PGC3_noukb	DECODE_Specific	+,NA		0.123718	0.123718	DECODE	DECODE	0.384417	842.642	SCZ	DUS2	Proteiome	BRAIN	SMR	BrainMeta	SMR	0.0421302	0.0164485	0.0104271		37415601	10.3389/fgene.2023.1191264	Gedik et all Front Genet	BRAIN
DUS2	Q9NX74	26014	TRANS	BIP_PGC3_noukb	DECODE_Specific	+,NA		0.123718	0.123718	DECODE	DECODE	0.384417	842.642	MDD	DUS2	Proteiome	BLOOD	SMR	eQTLGen	SMR	0.00458901	0.00713873	0.520332		37415601	10.3389/fgene.2023.1191264	Gedik et all Front Genet	BLOOD
DUS2	Q9NX74	26014	TRANS	BIP_PGC3_noukb	DECODE_Specific	+,NA		0.123718	0.123718	DECODE	DECODE	0.384417	842.642	BIP	DUS2	Proteiome	BLOOD	SMR	eQTLGen	SMR	0.0388797	0.0153056	0.011078		37415601	10.3389/fgene.2023.1191264	Gedik et all Front Genet	BLOOD
DUS2	Q9NX74	26014	TRANS	BIP_PGC3_noukb	DECODE_Specific	+,NA		0.123718	0.123718	DECODE	DECODE	0.384417	842.642	SCZ.Clozuk.2018	DUS2	Transcriptome	BRAIN	TWAS	PsychENCODE	FUSION	3.37014		0.000751		30545856	10.1126/science.aat8127	Gandal et all science	BRAIN
DUS2	Q9NX74	26014	TRANS	BIP_PGC3_noukb	DECODE_Specific	+,NA		0.123718	0.123718	DECODE	DECODE	0.384417	842.642	BD.PGC.ruderferCell2018	DUS2	Transcriptome	BRAIN	TWAS	PsychENCODE	FUSION	3.26135		0.001109		30545856	10.1126/science.aat8127	Gandal et all science	BRAIN
DUS2	Q9NX74	26014	TRANS	BIP_PGC3_noukb	DECODE_Specific	+,NA		0.123718	0.123718	DECODE	DECODE	0.384417	842.642	SCZ_PGC2+CLOZUK	DUS2	Transcriptome	DLPFC	TWAS	Collado-Torres	FUSION	-3.32125		0.000896		31174959	10.1016/j.neuron.2019.05.013	ColladoTorres_neuron_twas etal. Neuron	BRAIN
DUS2	Q9NX74	26014	TRANS	BIP_PGC3_noukb	DECODE_Specific	+,NA		0.123718	0.123718	DECODE	DECODE	0.384417	842.642	SCZ_PGC2+CLOZUK	DUS2	Transcriptome	DLPFC	TWAS	Collado-Torres	FUSION	-3.31769		0.000908		31174959	10.1016/j.neuron.2019.05.013	ColladoTorres_neuron_twas etal. Neuron	BRAIN
DUS2	Q9NX74	26014	TRANS	BIP_PGC3_noukb	DECODE_Specific	+,NA		0.123718	0.123718	DECODE	DECODE	0.384417	842.642	SCZ_PGC2+CLOZUK	DUS2	Transcriptome	DLPFC	TWAS	Collado-Torres	FUSION	-3.28258		0.00103		31174959	10.1016/j.neuron.2019.05.013	ColladoTorres_neuron_twas etal. Neuron	BRAIN
DUS2	Q9NX74	26014	TRANS	BIP_PGC3_noukb	DECODE_Specific	+,NA		0.123718	0.123718	DECODE	DECODE	0.384417	842.642	SCZ_PGC2+CLOZUK	DUS2	Transcriptome	DLPFC	TWAS	Collado-Torres	FUSION	2.97		0.00296		31174959	10.1016/j.neuron.2019.05.013	ColladoTorres_neuron_twas etal. Neuron	BRAIN
DUS2	Q9NX74	26014	TRANS	BIP_PGC3_noukb	DECODE_Specific	+,NA		0.123718	0.123718	DECODE	DECODE	0.384417	842.642	SCZ_PGC2	DUS2	Transcriptome	DLPFC	TWAS	Collado-Torres	FUSION	-3.22738		0.00125		31174959	10.1016/j.neuron.2019.05.013	ColladoTorres_neuron_twas etal. Neuron	BRAIN
DUS2	Q9NX74	26014	TRANS	BIP_PGC3_noukb	DECODE_Specific	+,NA		0.123718	0.123718	DECODE	DECODE	0.384417	842.642	SCZ_PGC2	DUS2	Transcriptome	DLPFC	TWAS	Collado-Torres	FUSION	-3.22269		0.00127		31174959	10.1016/j.neuron.2019.05.013	ColladoTorres_neuron_twas etal. Neuron	BRAIN
DUS2	Q9NX74	26014	TRANS	BIP_PGC3_noukb	DECODE_Specific	+,NA		0.123718	0.123718	DECODE	DECODE	0.384417	842.642	SCZ_PGC2	DUS2	Transcriptome	DLPFC	TWAS	Collado-Torres	FUSION	-3.18731		0.00144		31174959	10.1016/j.neuron.2019.05.013	ColladoTorres_neuron_twas etal. Neuron	BRAIN
DUS2	Q9NX74	26014	TRANS	BIP_PGC3_noukb	DECODE_Specific	+,NA		0.123718	0.123718	DECODE	DECODE	0.384417	842.642	SCZ2	DUS2	Transcriptome		TWAS	METSIM	aSPU			2.8e-06		29411426	10.1002/gepi.22110	Wu et all Genet Epidemiol
DUS2	Q9NX74	26014	TRANS	BIP_PGC3_noukb	DECODE_Specific	+,NA		0.123718	0.123718	DECODE	DECODE	0.384417	842.642	SCZ2	DUS2	Transcriptome		TWAS	METSIM	TWAS			1.39469e-06		29411426	10.1002/gepi.22110	Wu et all Genet Epidemiol
DUS2	Q9NX74	26014	TRANS	BIP_PGC3_noukb	DECODE_Specific	+,NA		0.123718	0.123718	DECODE	DECODE	0.384417	842.642	SCZ2	DUS2	Transcriptome		TWAS	METSIM	SSU			2.71881e-06		29411426	10.1002/gepi.22110	Wu et all Genet Epidemiol
DUS2	Q9NX74	26014	TRANS	BIP_PGC3_noukb	DECODE_Specific	+,NA		0.123718	0.123718	DECODE	DECODE	0.384417	842.642	Bipolar disorder	DUS2	Proteiome	BRAIN DPFC+FRONTAL CORTEX	TWAS	ROS/MAP+Banner+MSBB	FUSION	3.85016		0.000118		35882878	10.1038/s41467-022-31873-5	Wingo et all Nat Commun	BRAIN
DUS2	Q9NX74	26014	TRANS	BIP_PGC3_noukb	DECODE_Specific	+,NA		0.123718	0.123718	DECODE	DECODE	0.384417	842.642	Schizophrenia	DUS2	Proteiome	BRAIN DPFC+FRONTAL CORTEX	TWAS	ROS/MAP+Banner+MSBB	FUSION	3.52679		0.000421		35882878	10.1038/s41467-022-31873-5	Wingo et all Nat Commun	BRAIN
DUS2	Q9NX74	26014	TRANS	BIP_PGC3_noukb	DECODE_Specific	+,NA		0.123718	0.123718	DECODE	DECODE	0.384417	842.642	Schizophrenia	DUS2	Transcriptome	BRAIN DPFC	TWAS	783 donors of European ancestry	FUSION	3.53643		0.000406		35882878	10.1038/s41467-022-31873-5	Wingo et all Nat Commun	BRAIN
DUS2	Q9NX74	26014	TRANS	BIP_PGC3_noukb	DECODE_Specific	+,NA		0.123718	0.123718	DECODE	DECODE	0.384417	842.642	CLOZUK+PGC SCZ	DUS2	Transcriptome	BRAIN CORTEX	TWAS	GTEx	FUSION	4.41345		1.02e-05		31626773	0.1016/j.cell.2019.09.021	Walker et all Cell	BRAIN
DUS2	Q9NX74	26014	TRANS	BIP_PGC3_noukb	DECODE_Specific	+,NA		0.123718	0.123718	DECODE	DECODE	0.384417	842.642	Depression Howard et all	DUS2	Proteiome	BRAIN DPFC	PWAS	ROS/MAP	FUSION	0.6085		0.542879		33846625	10.1038/s41593-021-00832-6	Wingo Nat Neurosci	BRAIN
DUS2	Q9NX74	26014	TRANS	BIP_PGC3_noukb	DECODE_Specific	+,NA		0.123718	0.123718	DECODE	DECODE	0.384417	842.642	Depression Howard et all	DUS2	Proteiome	BRAIN	PWAS	ROS/MAP	FUSION	0.201827		0.84		33846625	10.1038/s41593-021-00832-6	Wingo Nat Neurosci	BRAIN
DUS2	Q9NX74	26014	TRANS	BIP_PGC3_noukb	DECODE_Specific	+,NA		0.123718	0.123718	DECODE	DECODE	0.384417	842.642	CLOZUK+PGC SCZ	DUS2	Transcriptome	BRAIN CORTEX	COLOC	GTEx	COLOC				0.535	31626773	0.1016/j.cell.2019.09.021	Walker et all Cell	BRAIN
DUS2	Q9NX74	26014	TRANS	BIP_PGC3_noukb	DECODE_Specific	+,NA		0.123718	0.123718	DECODE	DECODE	0.384417	842.642	Bipolar_Disorder_Type1	DUS2	Transcriptome	Brain_Amygdala	TWAS	GTeX	FUSION			0.000125		35912095	10.3389/fcell.2022.956265	Huang Y et al	Brain
DUS2	Q9NX74	26014	TRANS	BIP_PGC3_noukb	DECODE_Specific	+,NA		0.123718	0.123718	DECODE	DECODE	0.384417	842.642	Bipolar_Disorder_Type1	DUS2	Transcriptome	Brain_Putamen_basal_ganglia	TWAS	GTeX	FUSION			3.87e-06		35912095	10.3389/fcell.2022.956265	Huang Y et al	Brain
DUS2	Q9NX74	26014	TRANS	BIP_PGC3_noukb	DECODE_Specific	+,NA		0.123718	0.123718	DECODE	DECODE	0.384417	842.642	Bipolar_Disorder_Type1	DUS2	Transcriptome	Brain_Spinal_cord_cerical_c-1	TWAS	GTeX	FUSION			0.002707		35912095	10.3389/fcell.2022.956265	Huang Y et al	Brain
DUS2	Q9NX74	26014	TRANS	BIP_PGC3_noukb	DECODE_Specific	+,NA		0.123718	0.123718	DECODE	DECODE	0.384417	842.642	SCZ	DUS2	Transcriptome	Brain_Frontal_Cortex_BA9	TWAS	GteX	FUSION			0.00882		34416157	10.1016/j.ajhg.2021.07.011	Ayg√ºn N et al	Brain
DUS2	Q9NX74	26014	TRANS	BIP_PGC3_noukb	DECODE_Specific	+,NA		0.123718	0.123718	DECODE	DECODE	0.384417	842.642	Schizophrenia	DUS2	Transcriptome	STARNET Blood	SMR	STARNET Blood	SMR	0.082229	0.018956	1.43876e-05		28552197	10.1016/j.ajhg.2017.04.016	Hauberg ME et al	Multitissue
DUS2	Q9NX74	26014	TRANS	BIP_PGC3_noukb	DECODE_Specific	+,NA		0.123718	0.123718	DECODE	DECODE	0.384417	842.642	Schizophrenia	DUS2	Transcriptome	GTEX_Whole_Blood	TWAS	GTEX_Whole_Blood	GCTA			1.53475e-07		28238358	10.1016/j.ajhg.2017.01.031	Mancuso N	Multitissue
DUS2	Q9NX74	26014	TRANS	BIP_PGC3_noukb	DECODE_Specific	+,NA		0.123718	0.123718	DECODE	DECODE	0.384417	842.642	SCZ	DUS2	Proteome	Brain	TWAS, Coloc	Rosmap	Fusion, Coloc-R			8.41e-07	0.765	34454697	10.1016/j.biopsych.2021.06.022	Liu J	Brain
DUS2	Q9NX74	26014	TRANS	BIP_PGC3_noukb	DECODE_Specific	+,NA		0.123718	0.123718	DECODE	DECODE	0.384417	842.642	Schizophrenia	DUS2	Transcriptome	brain caudate nucleus	TWAS	Gtex	Fusion			1.64164e-05		36319771	10.1038/s41593-022-01182-7	Benjamin KJM	brain caudate nucleus
DUS2	Q9NX74	26014	TRANS	Cognition_Meta	DECODE_Specific	+,NA		0.00437613	0.00437613	DECODE	DECODE	0.0737768	29.8058	SCZ_PGC3	DUS2	Transcriptome	DLPFC	MR	CMC+GTEX	MendelianRandomization			0.694275		35460606	10.1016/j.ajhg.2022.04.004	Jiang eet all Am J Hum Genet	BRAIN
DUS2	Q9NX74	26014	TRANS	Cognition_Meta	DECODE_Specific	+,NA		0.00437613	0.00437613	DECODE	DECODE	0.0737768	29.8058	SCZ_PGC3	DUS2	Transcriptome	DLPFC	MR	CMC+GTEX	MendelianRandomization			0.497532		35460606	10.1016/j.ajhg.2022.04.004	Jiang eet all Am J Hum Genet	BRAIN
DUS2	Q9NX74	26014	TRANS	Cognition_Meta	DECODE_Specific	+,NA		0.00437613	0.00437613	DECODE	DECODE	0.0737768	29.8058	SCZ_PGC3	DUS2	Transcriptome	DLPFC	MR	CMC+GTEX	MendelianRandomization			0.00150316		35460606	10.1016/j.ajhg.2022.04.004	Jiang eet all Am J Hum Genet	BRAIN
DUS2	Q9NX74	26014	TRANS	Cognition_Meta	DECODE_Specific	+,NA		0.00437613	0.00437613	DECODE	DECODE	0.0737768	29.8058	SCZ_PGC3	DUS2	Transcriptome	DLPFC	MR	CMC+GTEX	EMIC			0.195067		35460606	10.1016/j.ajhg.2022.04.004	Jiang eet all Am J Hum Genet	BRAIN
DUS2	Q9NX74	26014	TRANS	Cognition_Meta	DECODE_Specific	+,NA		0.00437613	0.00437613	DECODE	DECODE	0.0737768	29.8058	BIP_2019_Stahl_etall	DUS2	Transcriptome	DLPFC	MR	CMC+GTEX	MendelianRandomization			0.717628		35460606	10.1016/j.ajhg.2022.04.004	Jiang eet all Am J Hum Genet	BRAIN
DUS2	Q9NX74	26014	TRANS	Cognition_Meta	DECODE_Specific	+,NA		0.00437613	0.00437613	DECODE	DECODE	0.0737768	29.8058	BIP_2019_Stahl_etall	DUS2	Transcriptome	DLPFC	MR	CMC+GTEX	MendelianRandomization			0.0839602		35460606	10.1016/j.ajhg.2022.04.004	Jiang eet all Am J Hum Genet	BRAIN
DUS2	Q9NX74	26014	TRANS	Cognition_Meta	DECODE_Specific	+,NA		0.00437613	0.00437613	DECODE	DECODE	0.0737768	29.8058	BIP_2019_Stahl_etall	DUS2	Transcriptome	DLPFC	MR	CMC+GTEX	MendelianRandomization			0.000315326		35460606	10.1016/j.ajhg.2022.04.004	Jiang eet all Am J Hum Genet	BRAIN
DUS2	Q9NX74	26014	TRANS	Cognition_Meta	DECODE_Specific	+,NA		0.00437613	0.00437613	DECODE	DECODE	0.0737768	29.8058	BIP_2019_Stahl_etall	DUS2	Transcriptome	DLPFC	MR	CMC+GTEX	EMIC			0.899718		35460606	10.1016/j.ajhg.2022.04.004	Jiang eet all Am J Hum Genet	BRAIN
DUS2	Q9NX74	26014	TRANS	Cognition_Meta	DECODE_Specific	+,NA		0.00437613	0.00437613	DECODE	DECODE	0.0737768	29.8058	Deepression_Wray_tall	DUS2	Transcriptome	BRAIN DLPFC	MR	PsychENCODE	TwoSampleMR	0	0.01	0.803		35296807	10.1038/s41380-022-01507-9	Deng et all Mol Psychiatry	BRAIN
DUS2	Q9NX74	26014	TRANS	Cognition_Meta	DECODE_Specific	+,NA		0.00437613	0.00437613	DECODE	DECODE	0.0737768	29.8058	Deepression_Wray_tall	DUS2	Transcriptome	BLOOD	MR	GTEx	TwoSampleMR	0.02	0.02	0.309		35296807	10.1038/s41380-022-01507-9	Deng et all Mol Psychiatry	BLOOD
DUS2	Q9NX74	26014	TRANS	Cognition_Meta	DECODE_Specific	+,NA		0.00437613	0.00437613	DECODE	DECODE	0.0737768	29.8058	SCZ_PGC3	DUS2	Transcriptome	DLPFC	SMR	CMC+GTEX	SMR	0.0523208	0.0272066	0.0544682		35460606	10.1016/j.ajhg.2022.04.004	Jiang eet all Am J Hum Genet	BRAIN
DUS2	Q9NX74	26014	TRANS	Cognition_Meta	DECODE_Specific	+,NA		0.00437613	0.00437613	DECODE	DECODE	0.0737768	29.8058	Bipolar disorder	DUS2	Proteiome	BRAIN DPFC+FRONTAL CORTEX	SMR	ROS/MAP+Banner+MSBB	SMR	0.131651	0.0618623	0.0333259		35882878	10.1038/s41467-022-31873-5	Wingo et all Nat Commun	BRAIN
DUS2	Q9NX74	26014	TRANS	Cognition_Meta	DECODE_Specific	+,NA		0.00437613	0.00437613	DECODE	DECODE	0.0737768	29.8058	Schizophrenia	DUS2	Proteiome	BRAIN DPFC+FRONTAL CORTEX	SMR	ROS/MAP+Banner+MSBB	SMR	0.110946	0.0497864	0.0258512		35882878	10.1038/s41467-022-31873-5	Wingo et all Nat Commun	BRAIN
DUS2	Q9NX74	26014	TRANS	Cognition_Meta	DECODE_Specific	+,NA		0.00437613	0.00437613	DECODE	DECODE	0.0737768	29.8058	SCZ.Clozuk.2018	DUS2	Transcriptome	BRAIN	SMR	PsychENCODE	SMR	0.0608293	0.0220295	0.00576		30545856	10.1126/science.aat8127	Gandal et all science	BRAIN
DUS2	Q9NX74	26014	TRANS	Cognition_Meta	DECODE_Specific	+,NA		0.00437613	0.00437613	DECODE	DECODE	0.0737768	29.8058	BD.PGC.ruderferCell2018	DUS2	Transcriptome	BRAIN	SMR	PsychENCODE	SMR	0.0843572	0.0342885	0.0138854		30545856	10.1126/science.aat8127	Gandal et all science	BRAIN
DUS2	Q9NX74	26014	TRANS	Cognition_Meta	DECODE_Specific	+,NA		0.00437613	0.00437613	DECODE	DECODE	0.0737768	29.8058	SCZ	DUS2	Proteiome	BLOOD	SMR	eQTLGen	SMR	0.0496878	0.0128919	0.000116122		37415601	10.3389/fgene.2023.1191264	Gedik et all Front Genet	BLOOD
DUS2	Q9NX74	26014	TRANS	Cognition_Meta	DECODE_Specific	+,NA		0.00437613	0.00437613	DECODE	DECODE	0.0737768	29.8058	MDD	DUS2	Proteiome	BRAIN	SMR	BrainMeta	SMR	-0.00217041	0.00868299	0.802617		37415601	10.3389/fgene.2023.1191264	Gedik et all Front Genet	BRAIN
DUS2	Q9NX74	26014	TRANS	Cognition_Meta	DECODE_Specific	+,NA		0.00437613	0.00437613	DECODE	DECODE	0.0737768	29.8058	BIP	DUS2	Proteiome	BRAIN	SMR	BrainMeta	SMR	0.0526885	0.0196883	0.00744774		37415601	10.3389/fgene.2023.1191264	Gedik et all Front Genet	BRAIN
DUS2	Q9NX74	26014	TRANS	Cognition_Meta	DECODE_Specific	+,NA		0.00437613	0.00437613	DECODE	DECODE	0.0737768	29.8058	SCZ	DUS2	Proteiome	BRAIN	SMR	BrainMeta	SMR	0.0421302	0.0164485	0.0104271		37415601	10.3389/fgene.2023.1191264	Gedik et all Front Genet	BRAIN
DUS2	Q9NX74	26014	TRANS	Cognition_Meta	DECODE_Specific	+,NA		0.00437613	0.00437613	DECODE	DECODE	0.0737768	29.8058	MDD	DUS2	Proteiome	BLOOD	SMR	eQTLGen	SMR	0.00458901	0.00713873	0.520332		37415601	10.3389/fgene.2023.1191264	Gedik et all Front Genet	BLOOD
DUS2	Q9NX74	26014	TRANS	Cognition_Meta	DECODE_Specific	+,NA		0.00437613	0.00437613	DECODE	DECODE	0.0737768	29.8058	BIP	DUS2	Proteiome	BLOOD	SMR	eQTLGen	SMR	0.0388797	0.0153056	0.011078		37415601	10.3389/fgene.2023.1191264	Gedik et all Front Genet	BLOOD
DUS2	Q9NX74	26014	TRANS	Cognition_Meta	DECODE_Specific	+,NA		0.00437613	0.00437613	DECODE	DECODE	0.0737768	29.8058	SCZ.Clozuk.2018	DUS2	Transcriptome	BRAIN	TWAS	PsychENCODE	FUSION	3.37014		0.000751		30545856	10.1126/science.aat8127	Gandal et all science	BRAIN
DUS2	Q9NX74	26014	TRANS	Cognition_Meta	DECODE_Specific	+,NA		0.00437613	0.00437613	DECODE	DECODE	0.0737768	29.8058	BD.PGC.ruderferCell2018	DUS2	Transcriptome	BRAIN	TWAS	PsychENCODE	FUSION	3.26135		0.001109		30545856	10.1126/science.aat8127	Gandal et all science	BRAIN
DUS2	Q9NX74	26014	TRANS	Cognition_Meta	DECODE_Specific	+,NA		0.00437613	0.00437613	DECODE	DECODE	0.0737768	29.8058	SCZ_PGC2+CLOZUK	DUS2	Transcriptome	DLPFC	TWAS	Collado-Torres	FUSION	-3.32125		0.000896		31174959	10.1016/j.neuron.2019.05.013	ColladoTorres_neuron_twas etal. Neuron	BRAIN
DUS2	Q9NX74	26014	TRANS	Cognition_Meta	DECODE_Specific	+,NA		0.00437613	0.00437613	DECODE	DECODE	0.0737768	29.8058	SCZ_PGC2+CLOZUK	DUS2	Transcriptome	DLPFC	TWAS	Collado-Torres	FUSION	-3.31769		0.000908		31174959	10.1016/j.neuron.2019.05.013	ColladoTorres_neuron_twas etal. Neuron	BRAIN
DUS2	Q9NX74	26014	TRANS	Cognition_Meta	DECODE_Specific	+,NA		0.00437613	0.00437613	DECODE	DECODE	0.0737768	29.8058	SCZ_PGC2+CLOZUK	DUS2	Transcriptome	DLPFC	TWAS	Collado-Torres	FUSION	-3.28258		0.00103		31174959	10.1016/j.neuron.2019.05.013	ColladoTorres_neuron_twas etal. Neuron	BRAIN
DUS2	Q9NX74	26014	TRANS	Cognition_Meta	DECODE_Specific	+,NA		0.00437613	0.00437613	DECODE	DECODE	0.0737768	29.8058	SCZ_PGC2+CLOZUK	DUS2	Transcriptome	DLPFC	TWAS	Collado-Torres	FUSION	2.97		0.00296		31174959	10.1016/j.neuron.2019.05.013	ColladoTorres_neuron_twas etal. Neuron	BRAIN
DUS2	Q9NX74	26014	TRANS	Cognition_Meta	DECODE_Specific	+,NA		0.00437613	0.00437613	DECODE	DECODE	0.0737768	29.8058	SCZ_PGC2	DUS2	Transcriptome	DLPFC	TWAS	Collado-Torres	FUSION	-3.22738		0.00125		31174959	10.1016/j.neuron.2019.05.013	ColladoTorres_neuron_twas etal. Neuron	BRAIN
DUS2	Q9NX74	26014	TRANS	Cognition_Meta	DECODE_Specific	+,NA		0.00437613	0.00437613	DECODE	DECODE	0.0737768	29.8058	SCZ_PGC2	DUS2	Transcriptome	DLPFC	TWAS	Collado-Torres	FUSION	-3.22269		0.00127		31174959	10.1016/j.neuron.2019.05.013	ColladoTorres_neuron_twas etal. Neuron	BRAIN
DUS2	Q9NX74	26014	TRANS	Cognition_Meta	DECODE_Specific	+,NA		0.00437613	0.00437613	DECODE	DECODE	0.0737768	29.8058	SCZ_PGC2	DUS2	Transcriptome	DLPFC	TWAS	Collado-Torres	FUSION	-3.18731		0.00144		31174959	10.1016/j.neuron.2019.05.013	ColladoTorres_neuron_twas etal. Neuron	BRAIN
DUS2	Q9NX74	26014	TRANS	Cognition_Meta	DECODE_Specific	+,NA		0.00437613	0.00437613	DECODE	DECODE	0.0737768	29.8058	SCZ2	DUS2	Transcriptome		TWAS	METSIM	aSPU			2.8e-06		29411426	10.1002/gepi.22110	Wu et all Genet Epidemiol
DUS2	Q9NX74	26014	TRANS	Cognition_Meta	DECODE_Specific	+,NA		0.00437613	0.00437613	DECODE	DECODE	0.0737768	29.8058	SCZ2	DUS2	Transcriptome		TWAS	METSIM	TWAS			1.39469e-06		29411426	10.1002/gepi.22110	Wu et all Genet Epidemiol
DUS2	Q9NX74	26014	TRANS	Cognition_Meta	DECODE_Specific	+,NA		0.00437613	0.00437613	DECODE	DECODE	0.0737768	29.8058	SCZ2	DUS2	Transcriptome		TWAS	METSIM	SSU			2.71881e-06		29411426	10.1002/gepi.22110	Wu et all Genet Epidemiol
DUS2	Q9NX74	26014	TRANS	Cognition_Meta	DECODE_Specific	+,NA		0.00437613	0.00437613	DECODE	DECODE	0.0737768	29.8058	Bipolar disorder	DUS2	Proteiome	BRAIN DPFC+FRONTAL CORTEX	TWAS	ROS/MAP+Banner+MSBB	FUSION	3.85016		0.000118		35882878	10.1038/s41467-022-31873-5	Wingo et all Nat Commun	BRAIN
DUS2	Q9NX74	26014	TRANS	Cognition_Meta	DECODE_Specific	+,NA		0.00437613	0.00437613	DECODE	DECODE	0.0737768	29.8058	Schizophrenia	DUS2	Proteiome	BRAIN DPFC+FRONTAL CORTEX	TWAS	ROS/MAP+Banner+MSBB	FUSION	3.52679		0.000421		35882878	10.1038/s41467-022-31873-5	Wingo et all Nat Commun	BRAIN
DUS2	Q9NX74	26014	TRANS	Cognition_Meta	DECODE_Specific	+,NA		0.00437613	0.00437613	DECODE	DECODE	0.0737768	29.8058	Schizophrenia	DUS2	Transcriptome	BRAIN DPFC	TWAS	783 donors of European ancestry	FUSION	3.53643		0.000406		35882878	10.1038/s41467-022-31873-5	Wingo et all Nat Commun	BRAIN
DUS2	Q9NX74	26014	TRANS	Cognition_Meta	DECODE_Specific	+,NA		0.00437613	0.00437613	DECODE	DECODE	0.0737768	29.8058	CLOZUK+PGC SCZ	DUS2	Transcriptome	BRAIN CORTEX	TWAS	GTEx	FUSION	4.41345		1.02e-05		31626773	0.1016/j.cell.2019.09.021	Walker et all Cell	BRAIN
DUS2	Q9NX74	26014	TRANS	Cognition_Meta	DECODE_Specific	+,NA		0.00437613	0.00437613	DECODE	DECODE	0.0737768	29.8058	Depression Howard et all	DUS2	Proteiome	BRAIN DPFC	PWAS	ROS/MAP	FUSION	0.6085		0.542879		33846625	10.1038/s41593-021-00832-6	Wingo Nat Neurosci	BRAIN
DUS2	Q9NX74	26014	TRANS	Cognition_Meta	DECODE_Specific	+,NA		0.00437613	0.00437613	DECODE	DECODE	0.0737768	29.8058	Depression Howard et all	DUS2	Proteiome	BRAIN	PWAS	ROS/MAP	FUSION	0.201827		0.84		33846625	10.1038/s41593-021-00832-6	Wingo Nat Neurosci	BRAIN
DUS2	Q9NX74	26014	TRANS	Cognition_Meta	DECODE_Specific	+,NA		0.00437613	0.00437613	DECODE	DECODE	0.0737768	29.8058	CLOZUK+PGC SCZ	DUS2	Transcriptome	BRAIN CORTEX	COLOC	GTEx	COLOC				0.535	31626773	0.1016/j.cell.2019.09.021	Walker et all Cell	BRAIN
DUS2	Q9NX74	26014	TRANS	Cognition_Meta	DECODE_Specific	+,NA		0.00437613	0.00437613	DECODE	DECODE	0.0737768	29.8058	Bipolar_Disorder_Type1	DUS2	Transcriptome	Brain_Amygdala	TWAS	GTeX	FUSION			0.000125		35912095	10.3389/fcell.2022.956265	Huang Y et al	Brain
DUS2	Q9NX74	26014	TRANS	Cognition_Meta	DECODE_Specific	+,NA		0.00437613	0.00437613	DECODE	DECODE	0.0737768	29.8058	Bipolar_Disorder_Type1	DUS2	Transcriptome	Brain_Putamen_basal_ganglia	TWAS	GTeX	FUSION			3.87e-06		35912095	10.3389/fcell.2022.956265	Huang Y et al	Brain
DUS2	Q9NX74	26014	TRANS	Cognition_Meta	DECODE_Specific	+,NA		0.00437613	0.00437613	DECODE	DECODE	0.0737768	29.8058	Bipolar_Disorder_Type1	DUS2	Transcriptome	Brain_Spinal_cord_cerical_c-1	TWAS	GTeX	FUSION			0.002707		35912095	10.3389/fcell.2022.956265	Huang Y et al	Brain
DUS2	Q9NX74	26014	TRANS	Cognition_Meta	DECODE_Specific	+,NA		0.00437613	0.00437613	DECODE	DECODE	0.0737768	29.8058	SCZ	DUS2	Transcriptome	Brain_Frontal_Cortex_BA9	TWAS	GteX	FUSION			0.00882		34416157	10.1016/j.ajhg.2021.07.011	Ayg√ºn N et al	Brain
DUS2	Q9NX74	26014	TRANS	Cognition_Meta	DECODE_Specific	+,NA		0.00437613	0.00437613	DECODE	DECODE	0.0737768	29.8058	Schizophrenia	DUS2	Transcriptome	STARNET Blood	SMR	STARNET Blood	SMR	0.082229	0.018956	1.43876e-05		28552197	10.1016/j.ajhg.2017.04.016	Hauberg ME et al	Multitissue
DUS2	Q9NX74	26014	TRANS	Cognition_Meta	DECODE_Specific	+,NA		0.00437613	0.00437613	DECODE	DECODE	0.0737768	29.8058	Schizophrenia	DUS2	Transcriptome	GTEX_Whole_Blood	TWAS	GTEX_Whole_Blood	GCTA			1.53475e-07		28238358	10.1016/j.ajhg.2017.01.031	Mancuso N	Multitissue
DUS2	Q9NX74	26014	TRANS	Cognition_Meta	DECODE_Specific	+,NA		0.00437613	0.00437613	DECODE	DECODE	0.0737768	29.8058	SCZ	DUS2	Proteome	Brain	TWAS, Coloc	Rosmap	Fusion, Coloc-R			8.41e-07	0.765	34454697	10.1016/j.biopsych.2021.06.022	Liu J	Brain
DUS2	Q9NX74	26014	TRANS	Cognition_Meta	DECODE_Specific	+,NA		0.00437613	0.00437613	DECODE	DECODE	0.0737768	29.8058	Schizophrenia	DUS2	Transcriptome	brain caudate nucleus	TWAS	Gtex	Fusion			1.64164e-05		36319771	10.1038/s41593-022-01182-7	Benjamin KJM	brain caudate nucleus
DUS2	Q9NX74	26014	TRANS	Depression_iPSYCH_2023	DECODE_Specific	-,NA		0.878107	0.878107	DECODE	DECODE	1.42876	5980.79	SCZ_PGC3	DUS2	Transcriptome	DLPFC	MR	CMC+GTEX	MendelianRandomization			0.694275		35460606	10.1016/j.ajhg.2022.04.004	Jiang eet all Am J Hum Genet	BRAIN
DUS2	Q9NX74	26014	TRANS	Depression_iPSYCH_2023	DECODE_Specific	-,NA		0.878107	0.878107	DECODE	DECODE	1.42876	5980.79	SCZ_PGC3	DUS2	Transcriptome	DLPFC	MR	CMC+GTEX	MendelianRandomization			0.497532		35460606	10.1016/j.ajhg.2022.04.004	Jiang eet all Am J Hum Genet	BRAIN
DUS2	Q9NX74	26014	TRANS	Depression_iPSYCH_2023	DECODE_Specific	-,NA		0.878107	0.878107	DECODE	DECODE	1.42876	5980.79	SCZ_PGC3	DUS2	Transcriptome	DLPFC	MR	CMC+GTEX	MendelianRandomization			0.00150316		35460606	10.1016/j.ajhg.2022.04.004	Jiang eet all Am J Hum Genet	BRAIN
DUS2	Q9NX74	26014	TRANS	Depression_iPSYCH_2023	DECODE_Specific	-,NA		0.878107	0.878107	DECODE	DECODE	1.42876	5980.79	SCZ_PGC3	DUS2	Transcriptome	DLPFC	MR	CMC+GTEX	EMIC			0.195067		35460606	10.1016/j.ajhg.2022.04.004	Jiang eet all Am J Hum Genet	BRAIN
DUS2	Q9NX74	26014	TRANS	Depression_iPSYCH_2023	DECODE_Specific	-,NA		0.878107	0.878107	DECODE	DECODE	1.42876	5980.79	BIP_2019_Stahl_etall	DUS2	Transcriptome	DLPFC	MR	CMC+GTEX	MendelianRandomization			0.717628		35460606	10.1016/j.ajhg.2022.04.004	Jiang eet all Am J Hum Genet	BRAIN
DUS2	Q9NX74	26014	TRANS	Depression_iPSYCH_2023	DECODE_Specific	-,NA		0.878107	0.878107	DECODE	DECODE	1.42876	5980.79	BIP_2019_Stahl_etall	DUS2	Transcriptome	DLPFC	MR	CMC+GTEX	MendelianRandomization			0.0839602		35460606	10.1016/j.ajhg.2022.04.004	Jiang eet all Am J Hum Genet	BRAIN
DUS2	Q9NX74	26014	TRANS	Depression_iPSYCH_2023	DECODE_Specific	-,NA		0.878107	0.878107	DECODE	DECODE	1.42876	5980.79	BIP_2019_Stahl_etall	DUS2	Transcriptome	DLPFC	MR	CMC+GTEX	MendelianRandomization			0.000315326		35460606	10.1016/j.ajhg.2022.04.004	Jiang eet all Am J Hum Genet	BRAIN
DUS2	Q9NX74	26014	TRANS	Depression_iPSYCH_2023	DECODE_Specific	-,NA		0.878107	0.878107	DECODE	DECODE	1.42876	5980.79	BIP_2019_Stahl_etall	DUS2	Transcriptome	DLPFC	MR	CMC+GTEX	EMIC			0.899718		35460606	10.1016/j.ajhg.2022.04.004	Jiang eet all Am J Hum Genet	BRAIN
DUS2	Q9NX74	26014	TRANS	Depression_iPSYCH_2023	DECODE_Specific	-,NA		0.878107	0.878107	DECODE	DECODE	1.42876	5980.79	Deepression_Wray_tall	DUS2	Transcriptome	BRAIN DLPFC	MR	PsychENCODE	TwoSampleMR	0	0.01	0.803		35296807	10.1038/s41380-022-01507-9	Deng et all Mol Psychiatry	BRAIN
DUS2	Q9NX74	26014	TRANS	Depression_iPSYCH_2023	DECODE_Specific	-,NA		0.878107	0.878107	DECODE	DECODE	1.42876	5980.79	Deepression_Wray_tall	DUS2	Transcriptome	BLOOD	MR	GTEx	TwoSampleMR	0.02	0.02	0.309		35296807	10.1038/s41380-022-01507-9	Deng et all Mol Psychiatry	BLOOD
DUS2	Q9NX74	26014	TRANS	Depression_iPSYCH_2023	DECODE_Specific	-,NA		0.878107	0.878107	DECODE	DECODE	1.42876	5980.79	SCZ_PGC3	DUS2	Transcriptome	DLPFC	SMR	CMC+GTEX	SMR	0.0523208	0.0272066	0.0544682		35460606	10.1016/j.ajhg.2022.04.004	Jiang eet all Am J Hum Genet	BRAIN
DUS2	Q9NX74	26014	TRANS	Depression_iPSYCH_2023	DECODE_Specific	-,NA		0.878107	0.878107	DECODE	DECODE	1.42876	5980.79	Bipolar disorder	DUS2	Proteiome	BRAIN DPFC+FRONTAL CORTEX	SMR	ROS/MAP+Banner+MSBB	SMR	0.131651	0.0618623	0.0333259		35882878	10.1038/s41467-022-31873-5	Wingo et all Nat Commun	BRAIN
DUS2	Q9NX74	26014	TRANS	Depression_iPSYCH_2023	DECODE_Specific	-,NA		0.878107	0.878107	DECODE	DECODE	1.42876	5980.79	Schizophrenia	DUS2	Proteiome	BRAIN DPFC+FRONTAL CORTEX	SMR	ROS/MAP+Banner+MSBB	SMR	0.110946	0.0497864	0.0258512		35882878	10.1038/s41467-022-31873-5	Wingo et all Nat Commun	BRAIN
DUS2	Q9NX74	26014	TRANS	Depression_iPSYCH_2023	DECODE_Specific	-,NA		0.878107	0.878107	DECODE	DECODE	1.42876	5980.79	SCZ.Clozuk.2018	DUS2	Transcriptome	BRAIN	SMR	PsychENCODE	SMR	0.0608293	0.0220295	0.00576		30545856	10.1126/science.aat8127	Gandal et all science	BRAIN
DUS2	Q9NX74	26014	TRANS	Depression_iPSYCH_2023	DECODE_Specific	-,NA		0.878107	0.878107	DECODE	DECODE	1.42876	5980.79	BD.PGC.ruderferCell2018	DUS2	Transcriptome	BRAIN	SMR	PsychENCODE	SMR	0.0843572	0.0342885	0.0138854		30545856	10.1126/science.aat8127	Gandal et all science	BRAIN
DUS2	Q9NX74	26014	TRANS	Depression_iPSYCH_2023	DECODE_Specific	-,NA		0.878107	0.878107	DECODE	DECODE	1.42876	5980.79	SCZ	DUS2	Proteiome	BLOOD	SMR	eQTLGen	SMR	0.0496878	0.0128919	0.000116122		37415601	10.3389/fgene.2023.1191264	Gedik et all Front Genet	BLOOD
DUS2	Q9NX74	26014	TRANS	Depression_iPSYCH_2023	DECODE_Specific	-,NA		0.878107	0.878107	DECODE	DECODE	1.42876	5980.79	MDD	DUS2	Proteiome	BRAIN	SMR	BrainMeta	SMR	-0.00217041	0.00868299	0.802617		37415601	10.3389/fgene.2023.1191264	Gedik et all Front Genet	BRAIN
DUS2	Q9NX74	26014	TRANS	Depression_iPSYCH_2023	DECODE_Specific	-,NA		0.878107	0.878107	DECODE	DECODE	1.42876	5980.79	BIP	DUS2	Proteiome	BRAIN	SMR	BrainMeta	SMR	0.0526885	0.0196883	0.00744774		37415601	10.3389/fgene.2023.1191264	Gedik et all Front Genet	BRAIN
DUS2	Q9NX74	26014	TRANS	Depression_iPSYCH_2023	DECODE_Specific	-,NA		0.878107	0.878107	DECODE	DECODE	1.42876	5980.79	SCZ	DUS2	Proteiome	BRAIN	SMR	BrainMeta	SMR	0.0421302	0.0164485	0.0104271		37415601	10.3389/fgene.2023.1191264	Gedik et all Front Genet	BRAIN
DUS2	Q9NX74	26014	TRANS	Depression_iPSYCH_2023	DECODE_Specific	-,NA		0.878107	0.878107	DECODE	DECODE	1.42876	5980.79	MDD	DUS2	Proteiome	BLOOD	SMR	eQTLGen	SMR	0.00458901	0.00713873	0.520332		37415601	10.3389/fgene.2023.1191264	Gedik et all Front Genet	BLOOD
DUS2	Q9NX74	26014	TRANS	Depression_iPSYCH_2023	DECODE_Specific	-,NA		0.878107	0.878107	DECODE	DECODE	1.42876	5980.79	BIP	DUS2	Proteiome	BLOOD	SMR	eQTLGen	SMR	0.0388797	0.0153056	0.011078		37415601	10.3389/fgene.2023.1191264	Gedik et all Front Genet	BLOOD
DUS2	Q9NX74	26014	TRANS	Depression_iPSYCH_2023	DECODE_Specific	-,NA		0.878107	0.878107	DECODE	DECODE	1.42876	5980.79	SCZ.Clozuk.2018	DUS2	Transcriptome	BRAIN	TWAS	PsychENCODE	FUSION	3.37014		0.000751		30545856	10.1126/science.aat8127	Gandal et all science	BRAIN
DUS2	Q9NX74	26014	TRANS	Depression_iPSYCH_2023	DECODE_Specific	-,NA		0.878107	0.878107	DECODE	DECODE	1.42876	5980.79	BD.PGC.ruderferCell2018	DUS2	Transcriptome	BRAIN	TWAS	PsychENCODE	FUSION	3.26135		0.001109		30545856	10.1126/science.aat8127	Gandal et all science	BRAIN
DUS2	Q9NX74	26014	TRANS	Depression_iPSYCH_2023	DECODE_Specific	-,NA		0.878107	0.878107	DECODE	DECODE	1.42876	5980.79	SCZ_PGC2+CLOZUK	DUS2	Transcriptome	DLPFC	TWAS	Collado-Torres	FUSION	-3.32125		0.000896		31174959	10.1016/j.neuron.2019.05.013	ColladoTorres_neuron_twas etal. Neuron	BRAIN
DUS2	Q9NX74	26014	TRANS	Depression_iPSYCH_2023	DECODE_Specific	-,NA		0.878107	0.878107	DECODE	DECODE	1.42876	5980.79	SCZ_PGC2+CLOZUK	DUS2	Transcriptome	DLPFC	TWAS	Collado-Torres	FUSION	-3.31769		0.000908		31174959	10.1016/j.neuron.2019.05.013	ColladoTorres_neuron_twas etal. Neuron	BRAIN
DUS2	Q9NX74	26014	TRANS	Depression_iPSYCH_2023	DECODE_Specific	-,NA		0.878107	0.878107	DECODE	DECODE	1.42876	5980.79	SCZ_PGC2+CLOZUK	DUS2	Transcriptome	DLPFC	TWAS	Collado-Torres	FUSION	-3.28258		0.00103		31174959	10.1016/j.neuron.2019.05.013	ColladoTorres_neuron_twas etal. Neuron	BRAIN
DUS2	Q9NX74	26014	TRANS	Depression_iPSYCH_2023	DECODE_Specific	-,NA		0.878107	0.878107	DECODE	DECODE	1.42876	5980.79	SCZ_PGC2+CLOZUK	DUS2	Transcriptome	DLPFC	TWAS	Collado-Torres	FUSION	2.97		0.00296		31174959	10.1016/j.neuron.2019.05.013	ColladoTorres_neuron_twas etal. Neuron	BRAIN
DUS2	Q9NX74	26014	TRANS	Depression_iPSYCH_2023	DECODE_Specific	-,NA		0.878107	0.878107	DECODE	DECODE	1.42876	5980.79	SCZ_PGC2	DUS2	Transcriptome	DLPFC	TWAS	Collado-Torres	FUSION	-3.22738		0.00125		31174959	10.1016/j.neuron.2019.05.013	ColladoTorres_neuron_twas etal. Neuron	BRAIN
DUS2	Q9NX74	26014	TRANS	Depression_iPSYCH_2023	DECODE_Specific	-,NA		0.878107	0.878107	DECODE	DECODE	1.42876	5980.79	SCZ_PGC2	DUS2	Transcriptome	DLPFC	TWAS	Collado-Torres	FUSION	-3.22269		0.00127		31174959	10.1016/j.neuron.2019.05.013	ColladoTorres_neuron_twas etal. Neuron	BRAIN
DUS2	Q9NX74	26014	TRANS	Depression_iPSYCH_2023	DECODE_Specific	-,NA		0.878107	0.878107	DECODE	DECODE	1.42876	5980.79	SCZ_PGC2	DUS2	Transcriptome	DLPFC	TWAS	Collado-Torres	FUSION	-3.18731		0.00144		31174959	10.1016/j.neuron.2019.05.013	ColladoTorres_neuron_twas etal. Neuron	BRAIN
DUS2	Q9NX74	26014	TRANS	Depression_iPSYCH_2023	DECODE_Specific	-,NA		0.878107	0.878107	DECODE	DECODE	1.42876	5980.79	SCZ2	DUS2	Transcriptome		TWAS	METSIM	aSPU			2.8e-06		29411426	10.1002/gepi.22110	Wu et all Genet Epidemiol
DUS2	Q9NX74	26014	TRANS	Depression_iPSYCH_2023	DECODE_Specific	-,NA		0.878107	0.878107	DECODE	DECODE	1.42876	5980.79	SCZ2	DUS2	Transcriptome		TWAS	METSIM	TWAS			1.39469e-06		29411426	10.1002/gepi.22110	Wu et all Genet Epidemiol
DUS2	Q9NX74	26014	TRANS	Depression_iPSYCH_2023	DECODE_Specific	-,NA		0.878107	0.878107	DECODE	DECODE	1.42876	5980.79	SCZ2	DUS2	Transcriptome		TWAS	METSIM	SSU			2.71881e-06		29411426	10.1002/gepi.22110	Wu et all Genet Epidemiol
DUS2	Q9NX74	26014	TRANS	Depression_iPSYCH_2023	DECODE_Specific	-,NA		0.878107	0.878107	DECODE	DECODE	1.42876	5980.79	Bipolar disorder	DUS2	Proteiome	BRAIN DPFC+FRONTAL CORTEX	TWAS	ROS/MAP+Banner+MSBB	FUSION	3.85016		0.000118		35882878	10.1038/s41467-022-31873-5	Wingo et all Nat Commun	BRAIN
DUS2	Q9NX74	26014	TRANS	Depression_iPSYCH_2023	DECODE_Specific	-,NA		0.878107	0.878107	DECODE	DECODE	1.42876	5980.79	Schizophrenia	DUS2	Proteiome	BRAIN DPFC+FRONTAL CORTEX	TWAS	ROS/MAP+Banner+MSBB	FUSION	3.52679		0.000421		35882878	10.1038/s41467-022-31873-5	Wingo et all Nat Commun	BRAIN
DUS2	Q9NX74	26014	TRANS	Depression_iPSYCH_2023	DECODE_Specific	-,NA		0.878107	0.878107	DECODE	DECODE	1.42876	5980.79	Schizophrenia	DUS2	Transcriptome	BRAIN DPFC	TWAS	783 donors of European ancestry	FUSION	3.53643		0.000406		35882878	10.1038/s41467-022-31873-5	Wingo et all Nat Commun	BRAIN
DUS2	Q9NX74	26014	TRANS	Depression_iPSYCH_2023	DECODE_Specific	-,NA		0.878107	0.878107	DECODE	DECODE	1.42876	5980.79	CLOZUK+PGC SCZ	DUS2	Transcriptome	BRAIN CORTEX	TWAS	GTEx	FUSION	4.41345		1.02e-05		31626773	0.1016/j.cell.2019.09.021	Walker et all Cell	BRAIN
DUS2	Q9NX74	26014	TRANS	Depression_iPSYCH_2023	DECODE_Specific	-,NA		0.878107	0.878107	DECODE	DECODE	1.42876	5980.79	Depression Howard et all	DUS2	Proteiome	BRAIN DPFC	PWAS	ROS/MAP	FUSION	0.6085		0.542879		33846625	10.1038/s41593-021-00832-6	Wingo Nat Neurosci	BRAIN
DUS2	Q9NX74	26014	TRANS	Depression_iPSYCH_2023	DECODE_Specific	-,NA		0.878107	0.878107	DECODE	DECODE	1.42876	5980.79	Depression Howard et all	DUS2	Proteiome	BRAIN	PWAS	ROS/MAP	FUSION	0.201827		0.84		33846625	10.1038/s41593-021-00832-6	Wingo Nat Neurosci	BRAIN
DUS2	Q9NX74	26014	TRANS	Depression_iPSYCH_2023	DECODE_Specific	-,NA		0.878107	0.878107	DECODE	DECODE	1.42876	5980.79	CLOZUK+PGC SCZ	DUS2	Transcriptome	BRAIN CORTEX	COLOC	GTEx	COLOC				0.535	31626773	0.1016/j.cell.2019.09.021	Walker et all Cell	BRAIN
DUS2	Q9NX74	26014	TRANS	Depression_iPSYCH_2023	DECODE_Specific	-,NA		0.878107	0.878107	DECODE	DECODE	1.42876	5980.79	Bipolar_Disorder_Type1	DUS2	Transcriptome	Brain_Amygdala	TWAS	GTeX	FUSION			0.000125		35912095	10.3389/fcell.2022.956265	Huang Y et al	Brain
DUS2	Q9NX74	26014	TRANS	Depression_iPSYCH_2023	DECODE_Specific	-,NA		0.878107	0.878107	DECODE	DECODE	1.42876	5980.79	Bipolar_Disorder_Type1	DUS2	Transcriptome	Brain_Putamen_basal_ganglia	TWAS	GTeX	FUSION			3.87e-06		35912095	10.3389/fcell.2022.956265	Huang Y et al	Brain
DUS2	Q9NX74	26014	TRANS	Depression_iPSYCH_2023	DECODE_Specific	-,NA		0.878107	0.878107	DECODE	DECODE	1.42876	5980.79	Bipolar_Disorder_Type1	DUS2	Transcriptome	Brain_Spinal_cord_cerical_c-1	TWAS	GTeX	FUSION			0.002707		35912095	10.3389/fcell.2022.956265	Huang Y et al	Brain
DUS2	Q9NX74	26014	TRANS	Depression_iPSYCH_2023	DECODE_Specific	-,NA		0.878107	0.878107	DECODE	DECODE	1.42876	5980.79	SCZ	DUS2	Transcriptome	Brain_Frontal_Cortex_BA9	TWAS	GteX	FUSION			0.00882		34416157	10.1016/j.ajhg.2021.07.011	Ayg√ºn N et al	Brain
DUS2	Q9NX74	26014	TRANS	Depression_iPSYCH_2023	DECODE_Specific	-,NA		0.878107	0.878107	DECODE	DECODE	1.42876	5980.79	Schizophrenia	DUS2	Transcriptome	STARNET Blood	SMR	STARNET Blood	SMR	0.082229	0.018956	1.43876e-05		28552197	10.1016/j.ajhg.2017.04.016	Hauberg ME et al	Multitissue
DUS2	Q9NX74	26014	TRANS	Depression_iPSYCH_2023	DECODE_Specific	-,NA		0.878107	0.878107	DECODE	DECODE	1.42876	5980.79	Schizophrenia	DUS2	Transcriptome	GTEX_Whole_Blood	TWAS	GTEX_Whole_Blood	GCTA			1.53475e-07		28238358	10.1016/j.ajhg.2017.01.031	Mancuso N	Multitissue
DUS2	Q9NX74	26014	TRANS	Depression_iPSYCH_2023	DECODE_Specific	-,NA		0.878107	0.878107	DECODE	DECODE	1.42876	5980.79	SCZ	DUS2	Proteome	Brain	TWAS, Coloc	Rosmap	Fusion, Coloc-R			8.41e-07	0.765	34454697	10.1016/j.biopsych.2021.06.022	Liu J	Brain
DUS2	Q9NX74	26014	TRANS	Depression_iPSYCH_2023	DECODE_Specific	-,NA		0.878107	0.878107	DECODE	DECODE	1.42876	5980.79	Schizophrenia	DUS2	Transcriptome	brain caudate nucleus	TWAS	Gtex	Fusion			1.64164e-05		36319771	10.1038/s41593-022-01182-7	Benjamin KJM	brain caudate nucleus
DUS2	Q9NX74	26014	TRANS	PGC3_SCZ_NoUKB	DECODE_Specific	+,NA		0.317541	0.317541	DECODE	DECODE	0.780503	2162.77	SCZ_PGC3	DUS2	Transcriptome	DLPFC	MR	CMC+GTEX	MendelianRandomization			0.694275		35460606	10.1016/j.ajhg.2022.04.004	Jiang eet all Am J Hum Genet	BRAIN
DUS2	Q9NX74	26014	TRANS	PGC3_SCZ_NoUKB	DECODE_Specific	+,NA		0.317541	0.317541	DECODE	DECODE	0.780503	2162.77	SCZ_PGC3	DUS2	Transcriptome	DLPFC	MR	CMC+GTEX	MendelianRandomization			0.497532		35460606	10.1016/j.ajhg.2022.04.004	Jiang eet all Am J Hum Genet	BRAIN
DUS2	Q9NX74	26014	TRANS	PGC3_SCZ_NoUKB	DECODE_Specific	+,NA		0.317541	0.317541	DECODE	DECODE	0.780503	2162.77	SCZ_PGC3	DUS2	Transcriptome	DLPFC	MR	CMC+GTEX	MendelianRandomization			0.00150316		35460606	10.1016/j.ajhg.2022.04.004	Jiang eet all Am J Hum Genet	BRAIN
DUS2	Q9NX74	26014	TRANS	PGC3_SCZ_NoUKB	DECODE_Specific	+,NA		0.317541	0.317541	DECODE	DECODE	0.780503	2162.77	SCZ_PGC3	DUS2	Transcriptome	DLPFC	MR	CMC+GTEX	EMIC			0.195067		35460606	10.1016/j.ajhg.2022.04.004	Jiang eet all Am J Hum Genet	BRAIN
DUS2	Q9NX74	26014	TRANS	PGC3_SCZ_NoUKB	DECODE_Specific	+,NA		0.317541	0.317541	DECODE	DECODE	0.780503	2162.77	BIP_2019_Stahl_etall	DUS2	Transcriptome	DLPFC	MR	CMC+GTEX	MendelianRandomization			0.717628		35460606	10.1016/j.ajhg.2022.04.004	Jiang eet all Am J Hum Genet	BRAIN
DUS2	Q9NX74	26014	TRANS	PGC3_SCZ_NoUKB	DECODE_Specific	+,NA		0.317541	0.317541	DECODE	DECODE	0.780503	2162.77	BIP_2019_Stahl_etall	DUS2	Transcriptome	DLPFC	MR	CMC+GTEX	MendelianRandomization			0.0839602		35460606	10.1016/j.ajhg.2022.04.004	Jiang eet all Am J Hum Genet	BRAIN
DUS2	Q9NX74	26014	TRANS	PGC3_SCZ_NoUKB	DECODE_Specific	+,NA		0.317541	0.317541	DECODE	DECODE	0.780503	2162.77	BIP_2019_Stahl_etall	DUS2	Transcriptome	DLPFC	MR	CMC+GTEX	MendelianRandomization			0.000315326		35460606	10.1016/j.ajhg.2022.04.004	Jiang eet all Am J Hum Genet	BRAIN
DUS2	Q9NX74	26014	TRANS	PGC3_SCZ_NoUKB	DECODE_Specific	+,NA		0.317541	0.317541	DECODE	DECODE	0.780503	2162.77	BIP_2019_Stahl_etall	DUS2	Transcriptome	DLPFC	MR	CMC+GTEX	EMIC			0.899718		35460606	10.1016/j.ajhg.2022.04.004	Jiang eet all Am J Hum Genet	BRAIN
DUS2	Q9NX74	26014	TRANS	PGC3_SCZ_NoUKB	DECODE_Specific	+,NA		0.317541	0.317541	DECODE	DECODE	0.780503	2162.77	Deepression_Wray_tall	DUS2	Transcriptome	BRAIN DLPFC	MR	PsychENCODE	TwoSampleMR	0	0.01	0.803		35296807	10.1038/s41380-022-01507-9	Deng et all Mol Psychiatry	BRAIN
DUS2	Q9NX74	26014	TRANS	PGC3_SCZ_NoUKB	DECODE_Specific	+,NA		0.317541	0.317541	DECODE	DECODE	0.780503	2162.77	Deepression_Wray_tall	DUS2	Transcriptome	BLOOD	MR	GTEx	TwoSampleMR	0.02	0.02	0.309		35296807	10.1038/s41380-022-01507-9	Deng et all Mol Psychiatry	BLOOD
DUS2	Q9NX74	26014	TRANS	PGC3_SCZ_NoUKB	DECODE_Specific	+,NA		0.317541	0.317541	DECODE	DECODE	0.780503	2162.77	SCZ_PGC3	DUS2	Transcriptome	DLPFC	SMR	CMC+GTEX	SMR	0.0523208	0.0272066	0.0544682		35460606	10.1016/j.ajhg.2022.04.004	Jiang eet all Am J Hum Genet	BRAIN
DUS2	Q9NX74	26014	TRANS	PGC3_SCZ_NoUKB	DECODE_Specific	+,NA		0.317541	0.317541	DECODE	DECODE	0.780503	2162.77	Bipolar disorder	DUS2	Proteiome	BRAIN DPFC+FRONTAL CORTEX	SMR	ROS/MAP+Banner+MSBB	SMR	0.131651	0.0618623	0.0333259		35882878	10.1038/s41467-022-31873-5	Wingo et all Nat Commun	BRAIN
DUS2	Q9NX74	26014	TRANS	PGC3_SCZ_NoUKB	DECODE_Specific	+,NA		0.317541	0.317541	DECODE	DECODE	0.780503	2162.77	Schizophrenia	DUS2	Proteiome	BRAIN DPFC+FRONTAL CORTEX	SMR	ROS/MAP+Banner+MSBB	SMR	0.110946	0.0497864	0.0258512		35882878	10.1038/s41467-022-31873-5	Wingo et all Nat Commun	BRAIN
DUS2	Q9NX74	26014	TRANS	PGC3_SCZ_NoUKB	DECODE_Specific	+,NA		0.317541	0.317541	DECODE	DECODE	0.780503	2162.77	SCZ.Clozuk.2018	DUS2	Transcriptome	BRAIN	SMR	PsychENCODE	SMR	0.0608293	0.0220295	0.00576		30545856	10.1126/science.aat8127	Gandal et all science	BRAIN
DUS2	Q9NX74	26014	TRANS	PGC3_SCZ_NoUKB	DECODE_Specific	+,NA		0.317541	0.317541	DECODE	DECODE	0.780503	2162.77	BD.PGC.ruderferCell2018	DUS2	Transcriptome	BRAIN	SMR	PsychENCODE	SMR	0.0843572	0.0342885	0.0138854		30545856	10.1126/science.aat8127	Gandal et all science	BRAIN
DUS2	Q9NX74	26014	TRANS	PGC3_SCZ_NoUKB	DECODE_Specific	+,NA		0.317541	0.317541	DECODE	DECODE	0.780503	2162.77	SCZ	DUS2	Proteiome	BLOOD	SMR	eQTLGen	SMR	0.0496878	0.0128919	0.000116122		37415601	10.3389/fgene.2023.1191264	Gedik et all Front Genet	BLOOD
DUS2	Q9NX74	26014	TRANS	PGC3_SCZ_NoUKB	DECODE_Specific	+,NA		0.317541	0.317541	DECODE	DECODE	0.780503	2162.77	MDD	DUS2	Proteiome	BRAIN	SMR	BrainMeta	SMR	-0.00217041	0.00868299	0.802617		37415601	10.3389/fgene.2023.1191264	Gedik et all Front Genet	BRAIN
DUS2	Q9NX74	26014	TRANS	PGC3_SCZ_NoUKB	DECODE_Specific	+,NA		0.317541	0.317541	DECODE	DECODE	0.780503	2162.77	BIP	DUS2	Proteiome	BRAIN	SMR	BrainMeta	SMR	0.0526885	0.0196883	0.00744774		37415601	10.3389/fgene.2023.1191264	Gedik et all Front Genet	BRAIN
DUS2	Q9NX74	26014	TRANS	PGC3_SCZ_NoUKB	DECODE_Specific	+,NA		0.317541	0.317541	DECODE	DECODE	0.780503	2162.77	SCZ	DUS2	Proteiome	BRAIN	SMR	BrainMeta	SMR	0.0421302	0.0164485	0.0104271		37415601	10.3389/fgene.2023.1191264	Gedik et all Front Genet	BRAIN
DUS2	Q9NX74	26014	TRANS	PGC3_SCZ_NoUKB	DECODE_Specific	+,NA		0.317541	0.317541	DECODE	DECODE	0.780503	2162.77	MDD	DUS2	Proteiome	BLOOD	SMR	eQTLGen	SMR	0.00458901	0.00713873	0.520332		37415601	10.3389/fgene.2023.1191264	Gedik et all Front Genet	BLOOD
DUS2	Q9NX74	26014	TRANS	PGC3_SCZ_NoUKB	DECODE_Specific	+,NA		0.317541	0.317541	DECODE	DECODE	0.780503	2162.77	BIP	DUS2	Proteiome	BLOOD	SMR	eQTLGen	SMR	0.0388797	0.0153056	0.011078		37415601	10.3389/fgene.2023.1191264	Gedik et all Front Genet	BLOOD
DUS2	Q9NX74	26014	TRANS	PGC3_SCZ_NoUKB	DECODE_Specific	+,NA		0.317541	0.317541	DECODE	DECODE	0.780503	2162.77	SCZ.Clozuk.2018	DUS2	Transcriptome	BRAIN	TWAS	PsychENCODE	FUSION	3.37014		0.000751		30545856	10.1126/science.aat8127	Gandal et all science	BRAIN
DUS2	Q9NX74	26014	TRANS	PGC3_SCZ_NoUKB	DECODE_Specific	+,NA		0.317541	0.317541	DECODE	DECODE	0.780503	2162.77	BD.PGC.ruderferCell2018	DUS2	Transcriptome	BRAIN	TWAS	PsychENCODE	FUSION	3.26135		0.001109		30545856	10.1126/science.aat8127	Gandal et all science	BRAIN
DUS2	Q9NX74	26014	TRANS	PGC3_SCZ_NoUKB	DECODE_Specific	+,NA		0.317541	0.317541	DECODE	DECODE	0.780503	2162.77	SCZ_PGC2+CLOZUK	DUS2	Transcriptome	DLPFC	TWAS	Collado-Torres	FUSION	-3.32125		0.000896		31174959	10.1016/j.neuron.2019.05.013	ColladoTorres_neuron_twas etal. Neuron	BRAIN
DUS2	Q9NX74	26014	TRANS	PGC3_SCZ_NoUKB	DECODE_Specific	+,NA		0.317541	0.317541	DECODE	DECODE	0.780503	2162.77	SCZ_PGC2+CLOZUK	DUS2	Transcriptome	DLPFC	TWAS	Collado-Torres	FUSION	-3.31769		0.000908		31174959	10.1016/j.neuron.2019.05.013	ColladoTorres_neuron_twas etal. Neuron	BRAIN
DUS2	Q9NX74	26014	TRANS	PGC3_SCZ_NoUKB	DECODE_Specific	+,NA		0.317541	0.317541	DECODE	DECODE	0.780503	2162.77	SCZ_PGC2+CLOZUK	DUS2	Transcriptome	DLPFC	TWAS	Collado-Torres	FUSION	-3.28258		0.00103		31174959	10.1016/j.neuron.2019.05.013	ColladoTorres_neuron_twas etal. Neuron	BRAIN
DUS2	Q9NX74	26014	TRANS	PGC3_SCZ_NoUKB	DECODE_Specific	+,NA		0.317541	0.317541	DECODE	DECODE	0.780503	2162.77	SCZ_PGC2+CLOZUK	DUS2	Transcriptome	DLPFC	TWAS	Collado-Torres	FUSION	2.97		0.00296		31174959	10.1016/j.neuron.2019.05.013	ColladoTorres_neuron_twas etal. Neuron	BRAIN
DUS2	Q9NX74	26014	TRANS	PGC3_SCZ_NoUKB	DECODE_Specific	+,NA		0.317541	0.317541	DECODE	DECODE	0.780503	2162.77	SCZ_PGC2	DUS2	Transcriptome	DLPFC	TWAS	Collado-Torres	FUSION	-3.22738		0.00125		31174959	10.1016/j.neuron.2019.05.013	ColladoTorres_neuron_twas etal. Neuron	BRAIN
DUS2	Q9NX74	26014	TRANS	PGC3_SCZ_NoUKB	DECODE_Specific	+,NA		0.317541	0.317541	DECODE	DECODE	0.780503	2162.77	SCZ_PGC2	DUS2	Transcriptome	DLPFC	TWAS	Collado-Torres	FUSION	-3.22269		0.00127		31174959	10.1016/j.neuron.2019.05.013	ColladoTorres_neuron_twas etal. Neuron	BRAIN
DUS2	Q9NX74	26014	TRANS	PGC3_SCZ_NoUKB	DECODE_Specific	+,NA		0.317541	0.317541	DECODE	DECODE	0.780503	2162.77	SCZ_PGC2	DUS2	Transcriptome	DLPFC	TWAS	Collado-Torres	FUSION	-3.18731		0.00144		31174959	10.1016/j.neuron.2019.05.013	ColladoTorres_neuron_twas etal. Neuron	BRAIN
DUS2	Q9NX74	26014	TRANS	PGC3_SCZ_NoUKB	DECODE_Specific	+,NA		0.317541	0.317541	DECODE	DECODE	0.780503	2162.77	SCZ2	DUS2	Transcriptome		TWAS	METSIM	aSPU			2.8e-06		29411426	10.1002/gepi.22110	Wu et all Genet Epidemiol
DUS2	Q9NX74	26014	TRANS	PGC3_SCZ_NoUKB	DECODE_Specific	+,NA		0.317541	0.317541	DECODE	DECODE	0.780503	2162.77	SCZ2	DUS2	Transcriptome		TWAS	METSIM	TWAS			1.39469e-06		29411426	10.1002/gepi.22110	Wu et all Genet Epidemiol
DUS2	Q9NX74	26014	TRANS	PGC3_SCZ_NoUKB	DECODE_Specific	+,NA		0.317541	0.317541	DECODE	DECODE	0.780503	2162.77	SCZ2	DUS2	Transcriptome		TWAS	METSIM	SSU			2.71881e-06		29411426	10.1002/gepi.22110	Wu et all Genet Epidemiol
DUS2	Q9NX74	26014	TRANS	PGC3_SCZ_NoUKB	DECODE_Specific	+,NA		0.317541	0.317541	DECODE	DECODE	0.780503	2162.77	Bipolar disorder	DUS2	Proteiome	BRAIN DPFC+FRONTAL CORTEX	TWAS	ROS/MAP+Banner+MSBB	FUSION	3.85016		0.000118		35882878	10.1038/s41467-022-31873-5	Wingo et all Nat Commun	BRAIN
DUS2	Q9NX74	26014	TRANS	PGC3_SCZ_NoUKB	DECODE_Specific	+,NA		0.317541	0.317541	DECODE	DECODE	0.780503	2162.77	Schizophrenia	DUS2	Proteiome	BRAIN DPFC+FRONTAL CORTEX	TWAS	ROS/MAP+Banner+MSBB	FUSION	3.52679		0.000421		35882878	10.1038/s41467-022-31873-5	Wingo et all Nat Commun	BRAIN
DUS2	Q9NX74	26014	TRANS	PGC3_SCZ_NoUKB	DECODE_Specific	+,NA		0.317541	0.317541	DECODE	DECODE	0.780503	2162.77	Schizophrenia	DUS2	Transcriptome	BRAIN DPFC	TWAS	783 donors of European ancestry	FUSION	3.53643		0.000406		35882878	10.1038/s41467-022-31873-5	Wingo et all Nat Commun	BRAIN
DUS2	Q9NX74	26014	TRANS	PGC3_SCZ_NoUKB	DECODE_Specific	+,NA		0.317541	0.317541	DECODE	DECODE	0.780503	2162.77	CLOZUK+PGC SCZ	DUS2	Transcriptome	BRAIN CORTEX	TWAS	GTEx	FUSION	4.41345		1.02e-05		31626773	0.1016/j.cell.2019.09.021	Walker et all Cell	BRAIN
DUS2	Q9NX74	26014	TRANS	PGC3_SCZ_NoUKB	DECODE_Specific	+,NA		0.317541	0.317541	DECODE	DECODE	0.780503	2162.77	Depression Howard et all	DUS2	Proteiome	BRAIN DPFC	PWAS	ROS/MAP	FUSION	0.6085		0.542879		33846625	10.1038/s41593-021-00832-6	Wingo Nat Neurosci	BRAIN
DUS2	Q9NX74	26014	TRANS	PGC3_SCZ_NoUKB	DECODE_Specific	+,NA		0.317541	0.317541	DECODE	DECODE	0.780503	2162.77	Depression Howard et all	DUS2	Proteiome	BRAIN	PWAS	ROS/MAP	FUSION	0.201827		0.84		33846625	10.1038/s41593-021-00832-6	Wingo Nat Neurosci	BRAIN
DUS2	Q9NX74	26014	TRANS	PGC3_SCZ_NoUKB	DECODE_Specific	+,NA		0.317541	0.317541	DECODE	DECODE	0.780503	2162.77	CLOZUK+PGC SCZ	DUS2	Transcriptome	BRAIN CORTEX	COLOC	GTEx	COLOC				0.535	31626773	0.1016/j.cell.2019.09.021	Walker et all Cell	BRAIN
DUS2	Q9NX74	26014	TRANS	PGC3_SCZ_NoUKB	DECODE_Specific	+,NA		0.317541	0.317541	DECODE	DECODE	0.780503	2162.77	Bipolar_Disorder_Type1	DUS2	Transcriptome	Brain_Amygdala	TWAS	GTeX	FUSION			0.000125		35912095	10.3389/fcell.2022.956265	Huang Y et al	Brain
DUS2	Q9NX74	26014	TRANS	PGC3_SCZ_NoUKB	DECODE_Specific	+,NA		0.317541	0.317541	DECODE	DECODE	0.780503	2162.77	Bipolar_Disorder_Type1	DUS2	Transcriptome	Brain_Putamen_basal_ganglia	TWAS	GTeX	FUSION			3.87e-06		35912095	10.3389/fcell.2022.956265	Huang Y et al	Brain
DUS2	Q9NX74	26014	TRANS	PGC3_SCZ_NoUKB	DECODE_Specific	+,NA		0.317541	0.317541	DECODE	DECODE	0.780503	2162.77	Bipolar_Disorder_Type1	DUS2	Transcriptome	Brain_Spinal_cord_cerical_c-1	TWAS	GTeX	FUSION			0.002707		35912095	10.3389/fcell.2022.956265	Huang Y et al	Brain
DUS2	Q9NX74	26014	TRANS	PGC3_SCZ_NoUKB	DECODE_Specific	+,NA		0.317541	0.317541	DECODE	DECODE	0.780503	2162.77	SCZ	DUS2	Transcriptome	Brain_Frontal_Cortex_BA9	TWAS	GteX	FUSION			0.00882		34416157	10.1016/j.ajhg.2021.07.011	Ayg√ºn N et al	Brain
DUS2	Q9NX74	26014	TRANS	PGC3_SCZ_NoUKB	DECODE_Specific	+,NA		0.317541	0.317541	DECODE	DECODE	0.780503	2162.77	Schizophrenia	DUS2	Transcriptome	STARNET Blood	SMR	STARNET Blood	SMR	0.082229	0.018956	1.43876e-05		28552197	10.1016/j.ajhg.2017.04.016	Hauberg ME et al	Multitissue
DUS2	Q9NX74	26014	TRANS	PGC3_SCZ_NoUKB	DECODE_Specific	+,NA		0.317541	0.317541	DECODE	DECODE	0.780503	2162.77	Schizophrenia	DUS2	Transcriptome	GTEX_Whole_Blood	TWAS	GTEX_Whole_Blood	GCTA			1.53475e-07		28238358	10.1016/j.ajhg.2017.01.031	Mancuso N	Multitissue
DUS2	Q9NX74	26014	TRANS	PGC3_SCZ_NoUKB	DECODE_Specific	+,NA		0.317541	0.317541	DECODE	DECODE	0.780503	2162.77	SCZ	DUS2	Proteome	Brain	TWAS, Coloc	Rosmap	Fusion, Coloc-R			8.41e-07	0.765	34454697	10.1016/j.biopsych.2021.06.022	Liu J	Brain
DUS2	Q9NX74	26014	TRANS	PGC3_SCZ_NoUKB	DECODE_Specific	+,NA		0.317541	0.317541	DECODE	DECODE	0.780503	2162.77	Schizophrenia	DUS2	Transcriptome	brain caudate nucleus	TWAS	Gtex	Fusion			1.64164e-05		36319771	10.1038/s41593-022-01182-7	Benjamin KJM	brain caudate nucleus
DUSP13	Q6B8I1	19681	CIS	Depression_iPSYCH_2023	BOTH	-,-	2.23951e-07	2.23951e-07	0.000681548	metap	DECODE	0.000837129	0.000837129	Bipolar disorder	DUSP13	Proteome	PLASMA	MR	INTERVAL	TwoSampleMR	-0.0675676	0.0314381	0.0316166		36280454	https://doi.org/10.1016/j.biopsych.2022.08.015	Lu et al Biol Psychiatry	BLOOD
DUSP13	Q6B8I1	19681	CIS	Depression_iPSYCH_2023	BOTH	-,-	2.23951e-07	2.23951e-07	0.000681548	metap	DECODE	0.000837129	0.000837129	Bipolar disorder	DUSP13	Proteome	PLASMA	MR	AGES	TwoSampleMR	-0.0514936	0.0219399	0.018924		36280454	https://doi.org/10.1016/j.biopsych.2022.08.015	Lu et al Biol Psychiatry	BLOOD
DUSP13	Q6B8I1	19681	CIS	Depression_iPSYCH_2023	BOTH	-,-	2.23951e-07	2.23951e-07	0.000681548	metap	DECODE	0.000837129	0.000837129	Bipolar disorder	DUSP13	Proteome	PLASMA	MR	FENLAND	TwoSampleMR	-0.138752	0.0659864	0.0354883		36280454	https://doi.org/10.1016/j.biopsych.2022.08.015	Lu et al Biol Psychiatry	BLOOD
DUSP13	Q6B8I1	19681	CIS	Depression_iPSYCH_2023	BOTH	-,-	2.23951e-07	2.23951e-07	0.000681548	metap	DECODE	0.000837129	0.000837129	Major depressive disorder	DUSP13	Proteome	PLASMA	MR	INTERVAL	TwoSampleMR	-0.0578595	0.0147157	8.43058e-05		36280454	https://doi.org/10.1016/j.biopsych.2022.08.015	Lu et al Biol Psychiatry	BLOOD
DUSP13	Q6B8I1	19681	CIS	Depression_iPSYCH_2023	BOTH	-,-	2.23951e-07	2.23951e-07	0.000681548	metap	DECODE	0.000837129	0.000837129	Major depressive disorder	DUSP13	Proteome	PLASMA	MR	AGES	TwoSampleMR	-0.0406466	0.0101617	6.33425e-05		36280454	https://doi.org/10.1016/j.biopsych.2022.08.015	Lu et al Biol Psychiatry	BLOOD
DUSP13	Q6B8I1	19681	CIS	Depression_iPSYCH_2023	BOTH	-,-	2.23951e-07	2.23951e-07	0.000681548	metap	DECODE	0.000837129	0.000837129	Major depressive disorder	DUSP13	Proteome	PLASMA	MR	FENLAND	TwoSampleMR	-0.092517	0.0306122	0.00250926		36280454	https://doi.org/10.1016/j.biopsych.2022.08.015	Lu et al Biol Psychiatry	BLOOD
DUSP13	Q6B8I1	19681	CIS	Depression_iPSYCH_2023	BOTH	-,-	2.23951e-07	2.23951e-07	0.000681548	metap	DECODE	0.000837129	0.000837129	Schizophrenia	DUSP13	Proteome	PLASMA	MR	INTERVAL	TwoSampleMR	-0.0244032	0.0277592	0.379345		36280454	https://doi.org/10.1016/j.biopsych.2022.08.015	Lu et al Biol Psychiatry	BLOOD
DUSP13	Q6B8I1	19681	CIS	Depression_iPSYCH_2023	BOTH	-,-	2.23951e-07	2.23951e-07	0.000681548	metap	DECODE	0.000837129	0.000837129	Deepression_Wray_tall	DUSP13	Proteiome	BLOOD	MR	AGES	TwoSampleMR	-0.04	0.01	6.33e-05		35296807	10.1038/s41380-022-01507-9	Deng et all Mol Psychiatry	BLOOD
DUSP13	Q6B8I1	19681	CIS	Depression_iPSYCH_2023	BOTH	-,-	2.23951e-07	2.23951e-07	0.000681548	metap	DECODE	0.000837129	0.000837129	Years of schooling	DUSP13	Proteiome	CORTEX	MR	MetaBrain	TwoSampleMR	-0.0361124	0.00882408	4.26774e-05		36823318	10.1038/s41588-023-01300-6	Klein et all Nat Genet	BRAIN
DUSP13	Q6B8I1	19681	CIS	Depression_iPSYCH_2023	BOTH	-,-	2.23951e-07	2.23951e-07	0.000681548	metap	DECODE	0.000837129	0.000837129	SCZ	DUSP13	Proteiome	BLOOD	SMR	eQTLGen	SMR	0.16311	0.178733	0.361457		37415601	10.3389/fgene.2023.1191264	Gedik et all Front Genet	BLOOD
DUSP13	Q6B8I1	19681	CIS	Depression_iPSYCH_2023	BOTH	-,-	2.23951e-07	2.23951e-07	0.000681548	metap	DECODE	0.000837129	0.000837129	MDD	DUSP13	Proteiome	BLOOD	SMR	eQTLGen	SMR	0.357316	0.111853	0.00140061		37415601	10.3389/fgene.2023.1191264	Gedik et all Front Genet	BLOOD
DUSP13	Q6B8I1	19681	CIS	Depression_iPSYCH_2023	BOTH	-,-	2.23951e-07	2.23951e-07	0.000681548	metap	DECODE	0.000837129	0.000837129	BIP	DUSP13	Proteiome	BLOOD	SMR	eQTLGen	SMR	0.395641	0.211122	0.0609308		37415601	10.3389/fgene.2023.1191264	Gedik et all Front Genet	BLOOD
DUSP13	Q6B8I1	19681	CIS	Depression_iPSYCH_2023	BOTH	-,-	2.23951e-07	2.23951e-07	0.000681548	metap	DECODE	0.000837129	0.000837129	SCZ	DUSP13	Proteiome	BLOOD	SMR	deCODE	SMR	-0.0383407	0.055263	0.487816		37415601	10.3389/fgene.2023.1191264	Gedik et all Front Genet	BLOOD
DUSP13	Q6B8I1	19681	CIS	Depression_iPSYCH_2023	BOTH	-,-	2.23951e-07	2.23951e-07	0.000681548	metap	DECODE	0.000837129	0.000837129	MDD	DUSP13	Proteiome	BLOOD	SMR	deCODE	SMR	-0.117099	0.0299724	9.35e-05		37415601	10.3389/fgene.2023.1191264	Gedik et all Front Genet	BLOOD
DUSP13	Q6B8I1	19681	CIS	Depression_iPSYCH_2023	BOTH	-,-	2.23951e-07	2.23951e-07	0.000681548	metap	DECODE	0.000837129	0.000837129	BIP	DUSP13	Proteiome	BLOOD	SMR	deCODE	SMR	-0.149029	0.0637343	0.0193728		37415601	10.3389/fgene.2023.1191264	Gedik et all Front Genet	BLOOD
DUSP13	Q6B8I1	19681	CIS	Depression_iPSYCH_2023	BOTH	-,-	2.23951e-07	2.23951e-07	0.000681548	metap	DECODE	0.000837129	0.000837129	Years of schooling	DUSP13	Transcriptome	CORTEX	COLOC	MetaBrain	coloc				0.76159	36823318	10.1038/s41588-023-01300-6	Klein et all Nat Genet	BRAIN
DUSP13	Q6B8I1	19681	CIS	Cognition_Meta	BOTH	-,-	0.00104201	0.00104201	0.010523	metap	DECODE	0.0493042	3.89503	Bipolar disorder	DUSP13	Proteome	PLASMA	MR	INTERVAL	TwoSampleMR	-0.0675676	0.0314381	0.0316166		36280454	https://doi.org/10.1016/j.biopsych.2022.08.015	Lu et al Biol Psychiatry	BLOOD
DUSP13	Q6B8I1	19681	CIS	Cognition_Meta	BOTH	-,-	0.00104201	0.00104201	0.010523	metap	DECODE	0.0493042	3.89503	Bipolar disorder	DUSP13	Proteome	PLASMA	MR	AGES	TwoSampleMR	-0.0514936	0.0219399	0.018924		36280454	https://doi.org/10.1016/j.biopsych.2022.08.015	Lu et al Biol Psychiatry	BLOOD
DUSP13	Q6B8I1	19681	CIS	Cognition_Meta	BOTH	-,-	0.00104201	0.00104201	0.010523	metap	DECODE	0.0493042	3.89503	Bipolar disorder	DUSP13	Proteome	PLASMA	MR	FENLAND	TwoSampleMR	-0.138752	0.0659864	0.0354883		36280454	https://doi.org/10.1016/j.biopsych.2022.08.015	Lu et al Biol Psychiatry	BLOOD
DUSP13	Q6B8I1	19681	CIS	Cognition_Meta	BOTH	-,-	0.00104201	0.00104201	0.010523	metap	DECODE	0.0493042	3.89503	Major depressive disorder	DUSP13	Proteome	PLASMA	MR	INTERVAL	TwoSampleMR	-0.0578595	0.0147157	8.43058e-05		36280454	https://doi.org/10.1016/j.biopsych.2022.08.015	Lu et al Biol Psychiatry	BLOOD
DUSP13	Q6B8I1	19681	CIS	Cognition_Meta	BOTH	-,-	0.00104201	0.00104201	0.010523	metap	DECODE	0.0493042	3.89503	Major depressive disorder	DUSP13	Proteome	PLASMA	MR	AGES	TwoSampleMR	-0.0406466	0.0101617	6.33425e-05		36280454	https://doi.org/10.1016/j.biopsych.2022.08.015	Lu et al Biol Psychiatry	BLOOD
DUSP13	Q6B8I1	19681	CIS	Cognition_Meta	BOTH	-,-	0.00104201	0.00104201	0.010523	metap	DECODE	0.0493042	3.89503	Major depressive disorder	DUSP13	Proteome	PLASMA	MR	FENLAND	TwoSampleMR	-0.092517	0.0306122	0.00250926		36280454	https://doi.org/10.1016/j.biopsych.2022.08.015	Lu et al Biol Psychiatry	BLOOD
DUSP13	Q6B8I1	19681	CIS	Cognition_Meta	BOTH	-,-	0.00104201	0.00104201	0.010523	metap	DECODE	0.0493042	3.89503	Schizophrenia	DUSP13	Proteome	PLASMA	MR	INTERVAL	TwoSampleMR	-0.0244032	0.0277592	0.379345		36280454	https://doi.org/10.1016/j.biopsych.2022.08.015	Lu et al Biol Psychiatry	BLOOD
DUSP13	Q6B8I1	19681	CIS	Cognition_Meta	BOTH	-,-	0.00104201	0.00104201	0.010523	metap	DECODE	0.0493042	3.89503	Deepression_Wray_tall	DUSP13	Proteiome	BLOOD	MR	AGES	TwoSampleMR	-0.04	0.01	6.33e-05		35296807	10.1038/s41380-022-01507-9	Deng et all Mol Psychiatry	BLOOD
DUSP13	Q6B8I1	19681	CIS	Cognition_Meta	BOTH	-,-	0.00104201	0.00104201	0.010523	metap	DECODE	0.0493042	3.89503	Years of schooling	DUSP13	Proteiome	CORTEX	MR	MetaBrain	TwoSampleMR	-0.0361124	0.00882408	4.26774e-05		36823318	10.1038/s41588-023-01300-6	Klein et all Nat Genet	BRAIN
DUSP13	Q6B8I1	19681	CIS	Cognition_Meta	BOTH	-,-	0.00104201	0.00104201	0.010523	metap	DECODE	0.0493042	3.89503	SCZ	DUSP13	Proteiome	BLOOD	SMR	eQTLGen	SMR	0.16311	0.178733	0.361457		37415601	10.3389/fgene.2023.1191264	Gedik et all Front Genet	BLOOD
DUSP13	Q6B8I1	19681	CIS	Cognition_Meta	BOTH	-,-	0.00104201	0.00104201	0.010523	metap	DECODE	0.0493042	3.89503	MDD	DUSP13	Proteiome	BLOOD	SMR	eQTLGen	SMR	0.357316	0.111853	0.00140061		37415601	10.3389/fgene.2023.1191264	Gedik et all Front Genet	BLOOD
DUSP13	Q6B8I1	19681	CIS	Cognition_Meta	BOTH	-,-	0.00104201	0.00104201	0.010523	metap	DECODE	0.0493042	3.89503	BIP	DUSP13	Proteiome	BLOOD	SMR	eQTLGen	SMR	0.395641	0.211122	0.0609308		37415601	10.3389/fgene.2023.1191264	Gedik et all Front Genet	BLOOD
DUSP13	Q6B8I1	19681	CIS	Cognition_Meta	BOTH	-,-	0.00104201	0.00104201	0.010523	metap	DECODE	0.0493042	3.89503	SCZ	DUSP13	Proteiome	BLOOD	SMR	deCODE	SMR	-0.0383407	0.055263	0.487816		37415601	10.3389/fgene.2023.1191264	Gedik et all Front Genet	BLOOD
DUSP13	Q6B8I1	19681	CIS	Cognition_Meta	BOTH	-,-	0.00104201	0.00104201	0.010523	metap	DECODE	0.0493042	3.89503	MDD	DUSP13	Proteiome	BLOOD	SMR	deCODE	SMR	-0.117099	0.0299724	9.35e-05		37415601	10.3389/fgene.2023.1191264	Gedik et all Front Genet	BLOOD
DUSP13	Q6B8I1	19681	CIS	Cognition_Meta	BOTH	-,-	0.00104201	0.00104201	0.010523	metap	DECODE	0.0493042	3.89503	BIP	DUSP13	Proteiome	BLOOD	SMR	deCODE	SMR	-0.149029	0.0637343	0.0193728		37415601	10.3389/fgene.2023.1191264	Gedik et all Front Genet	BLOOD
DUSP13	Q6B8I1	19681	CIS	Cognition_Meta	BOTH	-,-	0.00104201	0.00104201	0.010523	metap	DECODE	0.0493042	3.89503	Years of schooling	DUSP13	Transcriptome	CORTEX	COLOC	MetaBrain	coloc				0.76159	36823318	10.1038/s41588-023-01300-6	Klein et all Nat Genet	BRAIN
DUSP13	Q6B8I1	19681	CIS	BIP_PGC3_noukb	BOTH	-,-	0.0465004	0.0321267	0.248202	UKBB_PPP	DECODE	0.361716	120.09	Bipolar disorder	DUSP13	Proteome	PLASMA	MR	INTERVAL	TwoSampleMR	-0.0675676	0.0314381	0.0316166		36280454	https://doi.org/10.1016/j.biopsych.2022.08.015	Lu et al Biol Psychiatry	BLOOD
DUSP13	Q6B8I1	19681	CIS	BIP_PGC3_noukb	BOTH	-,-	0.0465004	0.0321267	0.248202	UKBB_PPP	DECODE	0.361716	120.09	Bipolar disorder	DUSP13	Proteome	PLASMA	MR	AGES	TwoSampleMR	-0.0514936	0.0219399	0.018924		36280454	https://doi.org/10.1016/j.biopsych.2022.08.015	Lu et al Biol Psychiatry	BLOOD
DUSP13	Q6B8I1	19681	CIS	BIP_PGC3_noukb	BOTH	-,-	0.0465004	0.0321267	0.248202	UKBB_PPP	DECODE	0.361716	120.09	Bipolar disorder	DUSP13	Proteome	PLASMA	MR	FENLAND	TwoSampleMR	-0.138752	0.0659864	0.0354883		36280454	https://doi.org/10.1016/j.biopsych.2022.08.015	Lu et al Biol Psychiatry	BLOOD
DUSP13	Q6B8I1	19681	CIS	BIP_PGC3_noukb	BOTH	-,-	0.0465004	0.0321267	0.248202	UKBB_PPP	DECODE	0.361716	120.09	Major depressive disorder	DUSP13	Proteome	PLASMA	MR	INTERVAL	TwoSampleMR	-0.0578595	0.0147157	8.43058e-05		36280454	https://doi.org/10.1016/j.biopsych.2022.08.015	Lu et al Biol Psychiatry	BLOOD
DUSP13	Q6B8I1	19681	CIS	BIP_PGC3_noukb	BOTH	-,-	0.0465004	0.0321267	0.248202	UKBB_PPP	DECODE	0.361716	120.09	Major depressive disorder	DUSP13	Proteome	PLASMA	MR	AGES	TwoSampleMR	-0.0406466	0.0101617	6.33425e-05		36280454	https://doi.org/10.1016/j.biopsych.2022.08.015	Lu et al Biol Psychiatry	BLOOD
DUSP13	Q6B8I1	19681	CIS	BIP_PGC3_noukb	BOTH	-,-	0.0465004	0.0321267	0.248202	UKBB_PPP	DECODE	0.361716	120.09	Major depressive disorder	DUSP13	Proteome	PLASMA	MR	FENLAND	TwoSampleMR	-0.092517	0.0306122	0.00250926		36280454	https://doi.org/10.1016/j.biopsych.2022.08.015	Lu et al Biol Psychiatry	BLOOD
DUSP13	Q6B8I1	19681	CIS	BIP_PGC3_noukb	BOTH	-,-	0.0465004	0.0321267	0.248202	UKBB_PPP	DECODE	0.361716	120.09	Schizophrenia	DUSP13	Proteome	PLASMA	MR	INTERVAL	TwoSampleMR	-0.0244032	0.0277592	0.379345		36280454	https://doi.org/10.1016/j.biopsych.2022.08.015	Lu et al Biol Psychiatry	BLOOD
DUSP13	Q6B8I1	19681	CIS	BIP_PGC3_noukb	BOTH	-,-	0.0465004	0.0321267	0.248202	UKBB_PPP	DECODE	0.361716	120.09	Deepression_Wray_tall	DUSP13	Proteiome	BLOOD	MR	AGES	TwoSampleMR	-0.04	0.01	6.33e-05		35296807	10.1038/s41380-022-01507-9	Deng et all Mol Psychiatry	BLOOD
DUSP13	Q6B8I1	19681	CIS	BIP_PGC3_noukb	BOTH	-,-	0.0465004	0.0321267	0.248202	UKBB_PPP	DECODE	0.361716	120.09	Years of schooling	DUSP13	Proteiome	CORTEX	MR	MetaBrain	TwoSampleMR	-0.0361124	0.00882408	4.26774e-05		36823318	10.1038/s41588-023-01300-6	Klein et all Nat Genet	BRAIN
DUSP13	Q6B8I1	19681	CIS	BIP_PGC3_noukb	BOTH	-,-	0.0465004	0.0321267	0.248202	UKBB_PPP	DECODE	0.361716	120.09	SCZ	DUSP13	Proteiome	BLOOD	SMR	eQTLGen	SMR	0.16311	0.178733	0.361457		37415601	10.3389/fgene.2023.1191264	Gedik et all Front Genet	BLOOD
DUSP13	Q6B8I1	19681	CIS	BIP_PGC3_noukb	BOTH	-,-	0.0465004	0.0321267	0.248202	UKBB_PPP	DECODE	0.361716	120.09	MDD	DUSP13	Proteiome	BLOOD	SMR	eQTLGen	SMR	0.357316	0.111853	0.00140061		37415601	10.3389/fgene.2023.1191264	Gedik et all Front Genet	BLOOD
DUSP13	Q6B8I1	19681	CIS	BIP_PGC3_noukb	BOTH	-,-	0.0465004	0.0321267	0.248202	UKBB_PPP	DECODE	0.361716	120.09	BIP	DUSP13	Proteiome	BLOOD	SMR	eQTLGen	SMR	0.395641	0.211122	0.0609308		37415601	10.3389/fgene.2023.1191264	Gedik et all Front Genet	BLOOD
DUSP13	Q6B8I1	19681	CIS	BIP_PGC3_noukb	BOTH	-,-	0.0465004	0.0321267	0.248202	UKBB_PPP	DECODE	0.361716	120.09	SCZ	DUSP13	Proteiome	BLOOD	SMR	deCODE	SMR	-0.0383407	0.055263	0.487816		37415601	10.3389/fgene.2023.1191264	Gedik et all Front Genet	BLOOD
DUSP13	Q6B8I1	19681	CIS	BIP_PGC3_noukb	BOTH	-,-	0.0465004	0.0321267	0.248202	UKBB_PPP	DECODE	0.361716	120.09	MDD	DUSP13	Proteiome	BLOOD	SMR	deCODE	SMR	-0.117099	0.0299724	9.35e-05		37415601	10.3389/fgene.2023.1191264	Gedik et all Front Genet	BLOOD
DUSP13	Q6B8I1	19681	CIS	BIP_PGC3_noukb	BOTH	-,-	0.0465004	0.0321267	0.248202	UKBB_PPP	DECODE	0.361716	120.09	BIP	DUSP13	Proteiome	BLOOD	SMR	deCODE	SMR	-0.149029	0.0637343	0.0193728		37415601	10.3389/fgene.2023.1191264	Gedik et all Front Genet	BLOOD
DUSP13	Q6B8I1	19681	CIS	BIP_PGC3_noukb	BOTH	-,-	0.0465004	0.0321267	0.248202	UKBB_PPP	DECODE	0.361716	120.09	Years of schooling	DUSP13	Transcriptome	CORTEX	COLOC	MetaBrain	coloc				0.76159	36823318	10.1038/s41588-023-01300-6	Klein et all Nat Genet	BRAIN
DUSP13	Q6B8I1	19681	CIS	PGC3_SCZ_NoUKB	BOTH	-,-	0.811545	0.522868	0.865968	UKBB_PPP	DECODE	1.15309	1954.48	Bipolar disorder	DUSP13	Proteome	PLASMA	MR	INTERVAL	TwoSampleMR	-0.0675676	0.0314381	0.0316166		36280454	https://doi.org/10.1016/j.biopsych.2022.08.015	Lu et al Biol Psychiatry	BLOOD
DUSP13	Q6B8I1	19681	CIS	PGC3_SCZ_NoUKB	BOTH	-,-	0.811545	0.522868	0.865968	UKBB_PPP	DECODE	1.15309	1954.48	Bipolar disorder	DUSP13	Proteome	PLASMA	MR	AGES	TwoSampleMR	-0.0514936	0.0219399	0.018924		36280454	https://doi.org/10.1016/j.biopsych.2022.08.015	Lu et al Biol Psychiatry	BLOOD
DUSP13	Q6B8I1	19681	CIS	PGC3_SCZ_NoUKB	BOTH	-,-	0.811545	0.522868	0.865968	UKBB_PPP	DECODE	1.15309	1954.48	Bipolar disorder	DUSP13	Proteome	PLASMA	MR	FENLAND	TwoSampleMR	-0.138752	0.0659864	0.0354883		36280454	https://doi.org/10.1016/j.biopsych.2022.08.015	Lu et al Biol Psychiatry	BLOOD
DUSP13	Q6B8I1	19681	CIS	PGC3_SCZ_NoUKB	BOTH	-,-	0.811545	0.522868	0.865968	UKBB_PPP	DECODE	1.15309	1954.48	Major depressive disorder	DUSP13	Proteome	PLASMA	MR	INTERVAL	TwoSampleMR	-0.0578595	0.0147157	8.43058e-05		36280454	https://doi.org/10.1016/j.biopsych.2022.08.015	Lu et al Biol Psychiatry	BLOOD
DUSP13	Q6B8I1	19681	CIS	PGC3_SCZ_NoUKB	BOTH	-,-	0.811545	0.522868	0.865968	UKBB_PPP	DECODE	1.15309	1954.48	Major depressive disorder	DUSP13	Proteome	PLASMA	MR	AGES	TwoSampleMR	-0.0406466	0.0101617	6.33425e-05		36280454	https://doi.org/10.1016/j.biopsych.2022.08.015	Lu et al Biol Psychiatry	BLOOD
DUSP13	Q6B8I1	19681	CIS	PGC3_SCZ_NoUKB	BOTH	-,-	0.811545	0.522868	0.865968	UKBB_PPP	DECODE	1.15309	1954.48	Major depressive disorder	DUSP13	Proteome	PLASMA	MR	FENLAND	TwoSampleMR	-0.092517	0.0306122	0.00250926		36280454	https://doi.org/10.1016/j.biopsych.2022.08.015	Lu et al Biol Psychiatry	BLOOD
DUSP13	Q6B8I1	19681	CIS	PGC3_SCZ_NoUKB	BOTH	-,-	0.811545	0.522868	0.865968	UKBB_PPP	DECODE	1.15309	1954.48	Schizophrenia	DUSP13	Proteome	PLASMA	MR	INTERVAL	TwoSampleMR	-0.0244032	0.0277592	0.379345		36280454	https://doi.org/10.1016/j.biopsych.2022.08.015	Lu et al Biol Psychiatry	BLOOD
DUSP13	Q6B8I1	19681	CIS	PGC3_SCZ_NoUKB	BOTH	-,-	0.811545	0.522868	0.865968	UKBB_PPP	DECODE	1.15309	1954.48	Deepression_Wray_tall	DUSP13	Proteiome	BLOOD	MR	AGES	TwoSampleMR	-0.04	0.01	6.33e-05		35296807	10.1038/s41380-022-01507-9	Deng et all Mol Psychiatry	BLOOD
DUSP13	Q6B8I1	19681	CIS	PGC3_SCZ_NoUKB	BOTH	-,-	0.811545	0.522868	0.865968	UKBB_PPP	DECODE	1.15309	1954.48	Years of schooling	DUSP13	Proteiome	CORTEX	MR	MetaBrain	TwoSampleMR	-0.0361124	0.00882408	4.26774e-05		36823318	10.1038/s41588-023-01300-6	Klein et all Nat Genet	BRAIN
DUSP13	Q6B8I1	19681	CIS	PGC3_SCZ_NoUKB	BOTH	-,-	0.811545	0.522868	0.865968	UKBB_PPP	DECODE	1.15309	1954.48	SCZ	DUSP13	Proteiome	BLOOD	SMR	eQTLGen	SMR	0.16311	0.178733	0.361457		37415601	10.3389/fgene.2023.1191264	Gedik et all Front Genet	BLOOD
DUSP13	Q6B8I1	19681	CIS	PGC3_SCZ_NoUKB	BOTH	-,-	0.811545	0.522868	0.865968	UKBB_PPP	DECODE	1.15309	1954.48	MDD	DUSP13	Proteiome	BLOOD	SMR	eQTLGen	SMR	0.357316	0.111853	0.00140061		37415601	10.3389/fgene.2023.1191264	Gedik et all Front Genet	BLOOD
DUSP13	Q6B8I1	19681	CIS	PGC3_SCZ_NoUKB	BOTH	-,-	0.811545	0.522868	0.865968	UKBB_PPP	DECODE	1.15309	1954.48	BIP	DUSP13	Proteiome	BLOOD	SMR	eQTLGen	SMR	0.395641	0.211122	0.0609308		37415601	10.3389/fgene.2023.1191264	Gedik et all Front Genet	BLOOD
DUSP13	Q6B8I1	19681	CIS	PGC3_SCZ_NoUKB	BOTH	-,-	0.811545	0.522868	0.865968	UKBB_PPP	DECODE	1.15309	1954.48	SCZ	DUSP13	Proteiome	BLOOD	SMR	deCODE	SMR	-0.0383407	0.055263	0.487816		37415601	10.3389/fgene.2023.1191264	Gedik et all Front Genet	BLOOD
DUSP13	Q6B8I1	19681	CIS	PGC3_SCZ_NoUKB	BOTH	-,-	0.811545	0.522868	0.865968	UKBB_PPP	DECODE	1.15309	1954.48	MDD	DUSP13	Proteiome	BLOOD	SMR	deCODE	SMR	-0.117099	0.0299724	9.35e-05		37415601	10.3389/fgene.2023.1191264	Gedik et all Front Genet	BLOOD
DUSP13	Q6B8I1	19681	CIS	PGC3_SCZ_NoUKB	BOTH	-,-	0.811545	0.522868	0.865968	UKBB_PPP	DECODE	1.15309	1954.48	BIP	DUSP13	Proteiome	BLOOD	SMR	deCODE	SMR	-0.149029	0.0637343	0.0193728		37415601	10.3389/fgene.2023.1191264	Gedik et all Front Genet	BLOOD
DUSP13	Q6B8I1	19681	CIS	PGC3_SCZ_NoUKB	BOTH	-,-	0.811545	0.522868	0.865968	UKBB_PPP	DECODE	1.15309	1954.48	Years of schooling	DUSP13	Transcriptome	CORTEX	COLOC	MetaBrain	coloc				0.76159	36823318	10.1038/s41588-023-01300-6	Klein et all Nat Genet	BRAIN
DUSP13	Q6B8I1	19681	TRANS	Depression_iPSYCH_2023	BOTH	-,-	0.386072	0.214263	0.585962	UKBB_PPP	DECODE	1.39117	1459.34	Bipolar disorder	DUSP13	Proteome	PLASMA	MR	INTERVAL	TwoSampleMR	-0.0675676	0.0314381	0.0316166		36280454	https://doi.org/10.1016/j.biopsych.2022.08.015	Lu et al Biol Psychiatry	BLOOD
DUSP13	Q6B8I1	19681	TRANS	Depression_iPSYCH_2023	BOTH	-,-	0.386072	0.214263	0.585962	UKBB_PPP	DECODE	1.39117	1459.34	Bipolar disorder	DUSP13	Proteome	PLASMA	MR	AGES	TwoSampleMR	-0.0514936	0.0219399	0.018924		36280454	https://doi.org/10.1016/j.biopsych.2022.08.015	Lu et al Biol Psychiatry	BLOOD
DUSP13	Q6B8I1	19681	TRANS	Depression_iPSYCH_2023	BOTH	-,-	0.386072	0.214263	0.585962	UKBB_PPP	DECODE	1.39117	1459.34	Bipolar disorder	DUSP13	Proteome	PLASMA	MR	FENLAND	TwoSampleMR	-0.138752	0.0659864	0.0354883		36280454	https://doi.org/10.1016/j.biopsych.2022.08.015	Lu et al Biol Psychiatry	BLOOD
DUSP13	Q6B8I1	19681	TRANS	Depression_iPSYCH_2023	BOTH	-,-	0.386072	0.214263	0.585962	UKBB_PPP	DECODE	1.39117	1459.34	Major depressive disorder	DUSP13	Proteome	PLASMA	MR	INTERVAL	TwoSampleMR	-0.0578595	0.0147157	8.43058e-05		36280454	https://doi.org/10.1016/j.biopsych.2022.08.015	Lu et al Biol Psychiatry	BLOOD
DUSP13	Q6B8I1	19681	TRANS	Depression_iPSYCH_2023	BOTH	-,-	0.386072	0.214263	0.585962	UKBB_PPP	DECODE	1.39117	1459.34	Major depressive disorder	DUSP13	Proteome	PLASMA	MR	AGES	TwoSampleMR	-0.0406466	0.0101617	6.33425e-05		36280454	https://doi.org/10.1016/j.biopsych.2022.08.015	Lu et al Biol Psychiatry	BLOOD
DUSP13	Q6B8I1	19681	TRANS	Depression_iPSYCH_2023	BOTH	-,-	0.386072	0.214263	0.585962	UKBB_PPP	DECODE	1.39117	1459.34	Major depressive disorder	DUSP13	Proteome	PLASMA	MR	FENLAND	TwoSampleMR	-0.092517	0.0306122	0.00250926		36280454	https://doi.org/10.1016/j.biopsych.2022.08.015	Lu et al Biol Psychiatry	BLOOD
DUSP13	Q6B8I1	19681	TRANS	Depression_iPSYCH_2023	BOTH	-,-	0.386072	0.214263	0.585962	UKBB_PPP	DECODE	1.39117	1459.34	Schizophrenia	DUSP13	Proteome	PLASMA	MR	INTERVAL	TwoSampleMR	-0.0244032	0.0277592	0.379345		36280454	https://doi.org/10.1016/j.biopsych.2022.08.015	Lu et al Biol Psychiatry	BLOOD
DUSP13	Q6B8I1	19681	TRANS	Depression_iPSYCH_2023	BOTH	-,-	0.386072	0.214263	0.585962	UKBB_PPP	DECODE	1.39117	1459.34	Deepression_Wray_tall	DUSP13	Proteiome	BLOOD	MR	AGES	TwoSampleMR	-0.04	0.01	6.33e-05		35296807	10.1038/s41380-022-01507-9	Deng et all Mol Psychiatry	BLOOD
DUSP13	Q6B8I1	19681	TRANS	Depression_iPSYCH_2023	BOTH	-,-	0.386072	0.214263	0.585962	UKBB_PPP	DECODE	1.39117	1459.34	Years of schooling	DUSP13	Proteiome	CORTEX	MR	MetaBrain	TwoSampleMR	-0.0361124	0.00882408	4.26774e-05		36823318	10.1038/s41588-023-01300-6	Klein et all Nat Genet	BRAIN
DUSP13	Q6B8I1	19681	TRANS	Depression_iPSYCH_2023	BOTH	-,-	0.386072	0.214263	0.585962	UKBB_PPP	DECODE	1.39117	1459.34	SCZ	DUSP13	Proteiome	BLOOD	SMR	eQTLGen	SMR	0.16311	0.178733	0.361457		37415601	10.3389/fgene.2023.1191264	Gedik et all Front Genet	BLOOD
DUSP13	Q6B8I1	19681	TRANS	Depression_iPSYCH_2023	BOTH	-,-	0.386072	0.214263	0.585962	UKBB_PPP	DECODE	1.39117	1459.34	MDD	DUSP13	Proteiome	BLOOD	SMR	eQTLGen	SMR	0.357316	0.111853	0.00140061		37415601	10.3389/fgene.2023.1191264	Gedik et all Front Genet	BLOOD
DUSP13	Q6B8I1	19681	TRANS	Depression_iPSYCH_2023	BOTH	-,-	0.386072	0.214263	0.585962	UKBB_PPP	DECODE	1.39117	1459.34	BIP	DUSP13	Proteiome	BLOOD	SMR	eQTLGen	SMR	0.395641	0.211122	0.0609308		37415601	10.3389/fgene.2023.1191264	Gedik et all Front Genet	BLOOD
DUSP13	Q6B8I1	19681	TRANS	Depression_iPSYCH_2023	BOTH	-,-	0.386072	0.214263	0.585962	UKBB_PPP	DECODE	1.39117	1459.34	SCZ	DUSP13	Proteiome	BLOOD	SMR	deCODE	SMR	-0.0383407	0.055263	0.487816		37415601	10.3389/fgene.2023.1191264	Gedik et all Front Genet	BLOOD
DUSP13	Q6B8I1	19681	TRANS	Depression_iPSYCH_2023	BOTH	-,-	0.386072	0.214263	0.585962	UKBB_PPP	DECODE	1.39117	1459.34	MDD	DUSP13	Proteiome	BLOOD	SMR	deCODE	SMR	-0.117099	0.0299724	9.35e-05		37415601	10.3389/fgene.2023.1191264	Gedik et all Front Genet	BLOOD
DUSP13	Q6B8I1	19681	TRANS	Depression_iPSYCH_2023	BOTH	-,-	0.386072	0.214263	0.585962	UKBB_PPP	DECODE	1.39117	1459.34	BIP	DUSP13	Proteiome	BLOOD	SMR	deCODE	SMR	-0.149029	0.0637343	0.0193728		37415601	10.3389/fgene.2023.1191264	Gedik et all Front Genet	BLOOD
DUSP13	Q6B8I1	19681	TRANS	Depression_iPSYCH_2023	BOTH	-,-	0.386072	0.214263	0.585962	UKBB_PPP	DECODE	1.39117	1459.34	Years of schooling	DUSP13	Transcriptome	CORTEX	COLOC	MetaBrain	coloc				0.76159	36823318	10.1038/s41588-023-01300-6	Klein et all Nat Genet	BRAIN
DUSP16	Q9BY84	17909	TRANS	BIP_PGC3_noukb	DECODE_Specific	+,NA		0.0247437	0.0247437	DECODE	DECODE	0.214687	168.529	SCZ_PGC3	DUSP16	Transcriptome	DLPFC	SMR	CMC+GTEX	SMR	0.036249	0.0408765	0.37519		35460606	10.1016/j.ajhg.2022.04.004	Jiang eet all Am J Hum Genet	BRAIN
DUSP16	Q9BY84	17909	TRANS	BIP_PGC3_noukb	DECODE_Specific	+,NA		0.0247437	0.0247437	DECODE	DECODE	0.214687	168.529	SCZ_PGC3	DUSP16	Transcriptome_Transcriptlvel	DLPFC	SMR	CMC+GTEX	SMR	0.0328466	0.03687	0.372997		35460606	10.1016/j.ajhg.2022.04.004	Jiang eet all Am J Hum Genet	BRAIN
DUSP16	Q9BY84	17909	TRANS	BIP_PGC3_noukb	DECODE_Specific	+,NA		0.0247437	0.0247437	DECODE	DECODE	0.214687	168.529	SCZ.Clozuk.2018	DUSP16	Transcriptome	BRAIN	SMR	PsychENCODE	SMR	0.00866021	0.0502298	0.863		30545856	10.1126/science.aat8127	Gandal et all science	BRAIN
DUSP16	Q9BY84	17909	TRANS	BIP_PGC3_noukb	DECODE_Specific	+,NA		0.0247437	0.0247437	DECODE	DECODE	0.214687	168.529	SCZ	DUSP16	Proteiome	BLOOD	SMR	eQTLGen	SMR	0.00403097	0.0314769	0.898101		37415601	10.3389/fgene.2023.1191264	Gedik et all Front Genet	BLOOD
DUSP16	Q9BY84	17909	TRANS	BIP_PGC3_noukb	DECODE_Specific	+,NA		0.0247437	0.0247437	DECODE	DECODE	0.214687	168.529	MDD	DUSP16	Proteiome	BRAIN	SMR	BrainMeta	SMR	0.0294591	0.0263625	0.263796		37415601	10.3389/fgene.2023.1191264	Gedik et all Front Genet	BRAIN
DUSP16	Q9BY84	17909	TRANS	BIP_PGC3_noukb	DECODE_Specific	+,NA		0.0247437	0.0247437	DECODE	DECODE	0.214687	168.529	BIP	DUSP16	Proteiome	BRAIN	SMR	BrainMeta	SMR	-0.0198123	0.0572201	0.729157		37415601	10.3389/fgene.2023.1191264	Gedik et all Front Genet	BRAIN
DUSP16	Q9BY84	17909	TRANS	BIP_PGC3_noukb	DECODE_Specific	+,NA		0.0247437	0.0247437	DECODE	DECODE	0.214687	168.529	SCZ	DUSP16	Proteiome	BRAIN	SMR	BrainMeta	SMR	0.0697064	0.0490416	0.155208		37415601	10.3389/fgene.2023.1191264	Gedik et all Front Genet	BRAIN
DUSP16	Q9BY84	17909	TRANS	BIP_PGC3_noukb	DECODE_Specific	+,NA		0.0247437	0.0247437	DECODE	DECODE	0.214687	168.529	MDD	DUSP16	Proteiome	BLOOD	SMR	eQTLGen	SMR	0.00310625	0.0153244	0.83937		37415601	10.3389/fgene.2023.1191264	Gedik et all Front Genet	BLOOD
DUSP16	Q9BY84	17909	TRANS	BIP_PGC3_noukb	DECODE_Specific	+,NA		0.0247437	0.0247437	DECODE	DECODE	0.214687	168.529	BIP	DUSP16	Proteiome	BLOOD	SMR	eQTLGen	SMR	-0.0490759	0.0337842	0.146327		37415601	10.3389/fgene.2023.1191264	Gedik et all Front Genet	BLOOD
DUSP16	Q9BY84	17909	TRANS	BIP_PGC3_noukb	DECODE_Specific	+,NA		0.0247437	0.0247437	DECODE	DECODE	0.214687	168.529	SCZ	DUSP16	Transcriptome	BRAIN_DLPFC	TWAS	CMC	FUSION	0.74623		0.456		31691811	10.1093/hmg/ddz253	Hall et al Hum Mol Genet	BRAIN
DUSP16	Q9BY84	17909	TRANS	BIP_PGC3_noukb	DECODE_Specific	+,NA		0.0247437	0.0247437	DECODE	DECODE	0.214687	168.529	SCZ.Clozuk.2018	DUSP16	Transcriptome	BRAIN	TWAS	PsychENCODE	FUSION	-0.139603		0.889		30545856	10.1126/science.aat8127	Gandal et all science	BRAIN
DUSP16	Q9BY84	17909	TRANS	BIP_PGC3_noukb	DECODE_Specific	+,NA		0.0247437	0.0247437	DECODE	DECODE	0.214687	168.529	BD.PGC.ruderferCell2018	DUSP16	Transcriptome	BRAIN	TWAS	PsychENCODE	FUSION	-0.24414		0.807123		30545856	10.1126/science.aat8127	Gandal et all science	BRAIN
DUSP16	Q9BY84	17909	TRANS	Cognition_Meta	DECODE_Specific	+,NA		0.0678106	0.0678106	DECODE	DECODE	0.43124	461.858	SCZ_PGC3	DUSP16	Transcriptome	DLPFC	SMR	CMC+GTEX	SMR	0.036249	0.0408765	0.37519		35460606	10.1016/j.ajhg.2022.04.004	Jiang eet all Am J Hum Genet	BRAIN
DUSP16	Q9BY84	17909	TRANS	Cognition_Meta	DECODE_Specific	+,NA		0.0678106	0.0678106	DECODE	DECODE	0.43124	461.858	SCZ_PGC3	DUSP16	Transcriptome_Transcriptlvel	DLPFC	SMR	CMC+GTEX	SMR	0.0328466	0.03687	0.372997		35460606	10.1016/j.ajhg.2022.04.004	Jiang eet all Am J Hum Genet	BRAIN
DUSP16	Q9BY84	17909	TRANS	Cognition_Meta	DECODE_Specific	+,NA		0.0678106	0.0678106	DECODE	DECODE	0.43124	461.858	SCZ.Clozuk.2018	DUSP16	Transcriptome	BRAIN	SMR	PsychENCODE	SMR	0.00866021	0.0502298	0.863		30545856	10.1126/science.aat8127	Gandal et all science	BRAIN
DUSP16	Q9BY84	17909	TRANS	Cognition_Meta	DECODE_Specific	+,NA		0.0678106	0.0678106	DECODE	DECODE	0.43124	461.858	SCZ	DUSP16	Proteiome	BLOOD	SMR	eQTLGen	SMR	0.00403097	0.0314769	0.898101		37415601	10.3389/fgene.2023.1191264	Gedik et all Front Genet	BLOOD
DUSP16	Q9BY84	17909	TRANS	Cognition_Meta	DECODE_Specific	+,NA		0.0678106	0.0678106	DECODE	DECODE	0.43124	461.858	MDD	DUSP16	Proteiome	BRAIN	SMR	BrainMeta	SMR	0.0294591	0.0263625	0.263796		37415601	10.3389/fgene.2023.1191264	Gedik et all Front Genet	BRAIN
DUSP16	Q9BY84	17909	TRANS	Cognition_Meta	DECODE_Specific	+,NA		0.0678106	0.0678106	DECODE	DECODE	0.43124	461.858	BIP	DUSP16	Proteiome	BRAIN	SMR	BrainMeta	SMR	-0.0198123	0.0572201	0.729157		37415601	10.3389/fgene.2023.1191264	Gedik et all Front Genet	BRAIN
DUSP16	Q9BY84	17909	TRANS	Cognition_Meta	DECODE_Specific	+,NA		0.0678106	0.0678106	DECODE	DECODE	0.43124	461.858	SCZ	DUSP16	Proteiome	BRAIN	SMR	BrainMeta	SMR	0.0697064	0.0490416	0.155208		37415601	10.3389/fgene.2023.1191264	Gedik et all Front Genet	BRAIN
DUSP16	Q9BY84	17909	TRANS	Cognition_Meta	DECODE_Specific	+,NA		0.0678106	0.0678106	DECODE	DECODE	0.43124	461.858	MDD	DUSP16	Proteiome	BLOOD	SMR	eQTLGen	SMR	0.00310625	0.0153244	0.83937		37415601	10.3389/fgene.2023.1191264	Gedik et all Front Genet	BLOOD
DUSP16	Q9BY84	17909	TRANS	Cognition_Meta	DECODE_Specific	+,NA		0.0678106	0.0678106	DECODE	DECODE	0.43124	461.858	BIP	DUSP16	Proteiome	BLOOD	SMR	eQTLGen	SMR	-0.0490759	0.0337842	0.146327		37415601	10.3389/fgene.2023.1191264	Gedik et all Front Genet	BLOOD
DUSP16	Q9BY84	17909	TRANS	Cognition_Meta	DECODE_Specific	+,NA		0.0678106	0.0678106	DECODE	DECODE	0.43124	461.858	SCZ	DUSP16	Transcriptome	BRAIN_DLPFC	TWAS	CMC	FUSION	0.74623		0.456		31691811	10.1093/hmg/ddz253	Hall et al Hum Mol Genet	BRAIN
DUSP16	Q9BY84	17909	TRANS	Cognition_Meta	DECODE_Specific	+,NA		0.0678106	0.0678106	DECODE	DECODE	0.43124	461.858	SCZ.Clozuk.2018	DUSP16	Transcriptome	BRAIN	TWAS	PsychENCODE	FUSION	-0.139603		0.889		30545856	10.1126/science.aat8127	Gandal et all science	BRAIN
DUSP16	Q9BY84	17909	TRANS	Cognition_Meta	DECODE_Specific	+,NA		0.0678106	0.0678106	DECODE	DECODE	0.43124	461.858	BD.PGC.ruderferCell2018	DUSP16	Transcriptome	BRAIN	TWAS	PsychENCODE	FUSION	-0.24414		0.807123		30545856	10.1126/science.aat8127	Gandal et all science	BRAIN
DUSP16	Q9BY84	17909	TRANS	Depression_iPSYCH_2023	DECODE_Specific	+,NA		0.744007	0.744007	DECODE	DECODE	1.40372	5067.43	SCZ_PGC3	DUSP16	Transcriptome	DLPFC	SMR	CMC+GTEX	SMR	0.036249	0.0408765	0.37519		35460606	10.1016/j.ajhg.2022.04.004	Jiang eet all Am J Hum Genet	BRAIN
DUSP16	Q9BY84	17909	TRANS	Depression_iPSYCH_2023	DECODE_Specific	+,NA		0.744007	0.744007	DECODE	DECODE	1.40372	5067.43	SCZ_PGC3	DUSP16	Transcriptome_Transcriptlvel	DLPFC	SMR	CMC+GTEX	SMR	0.0328466	0.03687	0.372997		35460606	10.1016/j.ajhg.2022.04.004	Jiang eet all Am J Hum Genet	BRAIN
DUSP16	Q9BY84	17909	TRANS	Depression_iPSYCH_2023	DECODE_Specific	+,NA		0.744007	0.744007	DECODE	DECODE	1.40372	5067.43	SCZ.Clozuk.2018	DUSP16	Transcriptome	BRAIN	SMR	PsychENCODE	SMR	0.00866021	0.0502298	0.863		30545856	10.1126/science.aat8127	Gandal et all science	BRAIN
DUSP16	Q9BY84	17909	TRANS	Depression_iPSYCH_2023	DECODE_Specific	+,NA		0.744007	0.744007	DECODE	DECODE	1.40372	5067.43	SCZ	DUSP16	Proteiome	BLOOD	SMR	eQTLGen	SMR	0.00403097	0.0314769	0.898101		37415601	10.3389/fgene.2023.1191264	Gedik et all Front Genet	BLOOD
DUSP16	Q9BY84	17909	TRANS	Depression_iPSYCH_2023	DECODE_Specific	+,NA		0.744007	0.744007	DECODE	DECODE	1.40372	5067.43	MDD	DUSP16	Proteiome	BRAIN	SMR	BrainMeta	SMR	0.0294591	0.0263625	0.263796		37415601	10.3389/fgene.2023.1191264	Gedik et all Front Genet	BRAIN
DUSP16	Q9BY84	17909	TRANS	Depression_iPSYCH_2023	DECODE_Specific	+,NA		0.744007	0.744007	DECODE	DECODE	1.40372	5067.43	BIP	DUSP16	Proteiome	BRAIN	SMR	BrainMeta	SMR	-0.0198123	0.0572201	0.729157		37415601	10.3389/fgene.2023.1191264	Gedik et all Front Genet	BRAIN
DUSP16	Q9BY84	17909	TRANS	Depression_iPSYCH_2023	DECODE_Specific	+,NA		0.744007	0.744007	DECODE	DECODE	1.40372	5067.43	SCZ	DUSP16	Proteiome	BRAIN	SMR	BrainMeta	SMR	0.0697064	0.0490416	0.155208		37415601	10.3389/fgene.2023.1191264	Gedik et all Front Genet	BRAIN
DUSP16	Q9BY84	17909	TRANS	Depression_iPSYCH_2023	DECODE_Specific	+,NA		0.744007	0.744007	DECODE	DECODE	1.40372	5067.43	MDD	DUSP16	Proteiome	BLOOD	SMR	eQTLGen	SMR	0.00310625	0.0153244	0.83937		37415601	10.3389/fgene.2023.1191264	Gedik et all Front Genet	BLOOD
DUSP16	Q9BY84	17909	TRANS	Depression_iPSYCH_2023	DECODE_Specific	+,NA		0.744007	0.744007	DECODE	DECODE	1.40372	5067.43	BIP	DUSP16	Proteiome	BLOOD	SMR	eQTLGen	SMR	-0.0490759	0.0337842	0.146327		37415601	10.3389/fgene.2023.1191264	Gedik et all Front Genet	BLOOD
DUSP16	Q9BY84	17909	TRANS	Depression_iPSYCH_2023	DECODE_Specific	+,NA		0.744007	0.744007	DECODE	DECODE	1.40372	5067.43	SCZ	DUSP16	Transcriptome	BRAIN_DLPFC	TWAS	CMC	FUSION	0.74623		0.456		31691811	10.1093/hmg/ddz253	Hall et al Hum Mol Genet	BRAIN
DUSP16	Q9BY84	17909	TRANS	Depression_iPSYCH_2023	DECODE_Specific	+,NA		0.744007	0.744007	DECODE	DECODE	1.40372	5067.43	SCZ.Clozuk.2018	DUSP16	Transcriptome	BRAIN	TWAS	PsychENCODE	FUSION	-0.139603		0.889		30545856	10.1126/science.aat8127	Gandal et all science	BRAIN
DUSP16	Q9BY84	17909	TRANS	Depression_iPSYCH_2023	DECODE_Specific	+,NA		0.744007	0.744007	DECODE	DECODE	1.40372	5067.43	BD.PGC.ruderferCell2018	DUSP16	Transcriptome	BRAIN	TWAS	PsychENCODE	FUSION	-0.24414		0.807123		30545856	10.1126/science.aat8127	Gandal et all science	BRAIN
DUSP16	Q9BY84	17909	TRANS	PGC3_SCZ_NoUKB	DECODE_Specific	+,NA		0.0680668	0.0680668	DECODE	DECODE	0.315376	463.603	SCZ_PGC3	DUSP16	Transcriptome	DLPFC	SMR	CMC+GTEX	SMR	0.036249	0.0408765	0.37519		35460606	10.1016/j.ajhg.2022.04.004	Jiang eet all Am J Hum Genet	BRAIN
DUSP16	Q9BY84	17909	TRANS	PGC3_SCZ_NoUKB	DECODE_Specific	+,NA		0.0680668	0.0680668	DECODE	DECODE	0.315376	463.603	SCZ_PGC3	DUSP16	Transcriptome_Transcriptlvel	DLPFC	SMR	CMC+GTEX	SMR	0.0328466	0.03687	0.372997		35460606	10.1016/j.ajhg.2022.04.004	Jiang eet all Am J Hum Genet	BRAIN
DUSP16	Q9BY84	17909	TRANS	PGC3_SCZ_NoUKB	DECODE_Specific	+,NA		0.0680668	0.0680668	DECODE	DECODE	0.315376	463.603	SCZ.Clozuk.2018	DUSP16	Transcriptome	BRAIN	SMR	PsychENCODE	SMR	0.00866021	0.0502298	0.863		30545856	10.1126/science.aat8127	Gandal et all science	BRAIN
DUSP16	Q9BY84	17909	TRANS	PGC3_SCZ_NoUKB	DECODE_Specific	+,NA		0.0680668	0.0680668	DECODE	DECODE	0.315376	463.603	SCZ	DUSP16	Proteiome	BLOOD	SMR	eQTLGen	SMR	0.00403097	0.0314769	0.898101		37415601	10.3389/fgene.2023.1191264	Gedik et all Front Genet	BLOOD
DUSP16	Q9BY84	17909	TRANS	PGC3_SCZ_NoUKB	DECODE_Specific	+,NA		0.0680668	0.0680668	DECODE	DECODE	0.315376	463.603	MDD	DUSP16	Proteiome	BRAIN	SMR	BrainMeta	SMR	0.0294591	0.0263625	0.263796		37415601	10.3389/fgene.2023.1191264	Gedik et all Front Genet	BRAIN
DUSP16	Q9BY84	17909	TRANS	PGC3_SCZ_NoUKB	DECODE_Specific	+,NA		0.0680668	0.0680668	DECODE	DECODE	0.315376	463.603	BIP	DUSP16	Proteiome	BRAIN	SMR	BrainMeta	SMR	-0.0198123	0.0572201	0.729157		37415601	10.3389/fgene.2023.1191264	Gedik et all Front Genet	BRAIN
DUSP16	Q9BY84	17909	TRANS	PGC3_SCZ_NoUKB	DECODE_Specific	+,NA		0.0680668	0.0680668	DECODE	DECODE	0.315376	463.603	SCZ	DUSP16	Proteiome	BRAIN	SMR	BrainMeta	SMR	0.0697064	0.0490416	0.155208		37415601	10.3389/fgene.2023.1191264	Gedik et all Front Genet	BRAIN
DUSP16	Q9BY84	17909	TRANS	PGC3_SCZ_NoUKB	DECODE_Specific	+,NA		0.0680668	0.0680668	DECODE	DECODE	0.315376	463.603	MDD	DUSP16	Proteiome	BLOOD	SMR	eQTLGen	SMR	0.00310625	0.0153244	0.83937		37415601	10.3389/fgene.2023.1191264	Gedik et all Front Genet	BLOOD
DUSP16	Q9BY84	17909	TRANS	PGC3_SCZ_NoUKB	DECODE_Specific	+,NA		0.0680668	0.0680668	DECODE	DECODE	0.315376	463.603	BIP	DUSP16	Proteiome	BLOOD	SMR	eQTLGen	SMR	-0.0490759	0.0337842	0.146327		37415601	10.3389/fgene.2023.1191264	Gedik et all Front Genet	BLOOD
DUSP16	Q9BY84	17909	TRANS	PGC3_SCZ_NoUKB	DECODE_Specific	+,NA		0.0680668	0.0680668	DECODE	DECODE	0.315376	463.603	SCZ	DUSP16	Transcriptome	BRAIN_DLPFC	TWAS	CMC	FUSION	0.74623		0.456		31691811	10.1093/hmg/ddz253	Hall et al Hum Mol Genet	BRAIN
DUSP16	Q9BY84	17909	TRANS	PGC3_SCZ_NoUKB	DECODE_Specific	+,NA		0.0680668	0.0680668	DECODE	DECODE	0.315376	463.603	SCZ.Clozuk.2018	DUSP16	Transcriptome	BRAIN	TWAS	PsychENCODE	FUSION	-0.139603		0.889		30545856	10.1126/science.aat8127	Gandal et all science	BRAIN
DUSP16	Q9BY84	17909	TRANS	PGC3_SCZ_NoUKB	DECODE_Specific	+,NA		0.0680668	0.0680668	DECODE	DECODE	0.315376	463.603	BD.PGC.ruderferCell2018	DUSP16	Transcriptome	BRAIN	TWAS	PsychENCODE	FUSION	-0.24414		0.807123		30545856	10.1126/science.aat8127	Gandal et all science	BRAIN
DUSP23	Q9BVJ7	21480	TRANS	BIP_PGC3_noukb	DECODE_Specific	+,NA		0.0584073	0.0584073	DECODE	DECODE	0.295991	397.812	Deepression_Wray_tall	DUSP23	Proteiome	BRAIN DLPFC	MR	ROS/MAP	TwoSampleMR	-0.01	0.03	0.608		35296807	10.1038/s41380-022-01507-9	Deng et all Mol Psychiatry	BRAIN
DUSP23	Q9BVJ7	21480	TRANS	BIP_PGC3_noukb	DECODE_Specific	+,NA		0.0584073	0.0584073	DECODE	DECODE	0.295991	397.812	Deepression_Wray_tall	DUSP23	Transcriptome	BRAIN DLPFC	MR	PsychENCODE	TwoSampleMR	0.02	0.02	0.257		35296807	10.1038/s41380-022-01507-9	Deng et all Mol Psychiatry	BRAIN
DUSP23	Q9BVJ7	21480	TRANS	BIP_PGC3_noukb	DECODE_Specific	+,NA		0.0584073	0.0584073	DECODE	DECODE	0.295991	397.812	Deepression_Wray_tall	DUSP23	Proteiome	BRAIN DLPFC	MR	cognitively healthy ROS/MAP	TwoSampleMR	-0.11	0.21	0.608		35296807	10.1038/s41380-022-01507-9	Deng et all Mol Psychiatry	BRAIN
DUSP23	Q9BVJ7	21480	TRANS	BIP_PGC3_noukb	DECODE_Specific	+,NA		0.0584073	0.0584073	DECODE	DECODE	0.295991	397.812	SCZ.Clozuk.2018	DUSP23	Transcriptome	BRAIN	SMR	PsychENCODE	SMR	0.00689417	0.0359036	0.848		30545856	10.1126/science.aat8127	Gandal et all science	BRAIN
DUSP23	Q9BVJ7	21480	TRANS	BIP_PGC3_noukb	DECODE_Specific	+,NA		0.0584073	0.0584073	DECODE	DECODE	0.295991	397.812	BD.PGC.ruderferCell2018	DUSP23	Transcriptome	BRAIN	SMR	PsychENCODE	SMR	0.00663637	0.0548968	0.90378		30545856	10.1126/science.aat8127	Gandal et all science	BRAIN
DUSP23	Q9BVJ7	21480	TRANS	BIP_PGC3_noukb	DECODE_Specific	+,NA		0.0584073	0.0584073	DECODE	DECODE	0.295991	397.812	Depression Howard et all	DUSP23	Proteiome	BRAIN DPFC	SMR	ROS/MAP	SMR	-0.0138636	0.0270148	0.607823		33846625	10.1038/s41593-021-00832-6	Wingo Nat Neurosci	BRAIN
DUSP23	Q9BVJ7	21480	TRANS	BIP_PGC3_noukb	DECODE_Specific	+,NA		0.0584073	0.0584073	DECODE	DECODE	0.295991	397.812	SCZ	DUSP23	Proteiome	BLOOD	SMR	eQTLGen	SMR	-0.0093794	0.035273	0.79031		37415601	10.3389/fgene.2023.1191264	Gedik et all Front Genet	BLOOD
DUSP23	Q9BVJ7	21480	TRANS	BIP_PGC3_noukb	DECODE_Specific	+,NA		0.0584073	0.0584073	DECODE	DECODE	0.295991	397.812	MDD	DUSP23	Proteiome	BLOOD	SMR	eQTLGen	SMR	0.00410929	0.0191773	0.830329		37415601	10.3389/fgene.2023.1191264	Gedik et all Front Genet	BLOOD
DUSP23	Q9BVJ7	21480	TRANS	BIP_PGC3_noukb	DECODE_Specific	+,NA		0.0584073	0.0584073	DECODE	DECODE	0.295991	397.812	BIP	DUSP23	Proteiome	BLOOD	SMR	eQTLGen	SMR	-0.0818503	0.0412027	0.0469747		37415601	10.3389/fgene.2023.1191264	Gedik et all Front Genet	BLOOD
DUSP23	Q9BVJ7	21480	TRANS	BIP_PGC3_noukb	DECODE_Specific	+,NA		0.0584073	0.0584073	DECODE	DECODE	0.295991	397.812	MDD	DUSP23	Proteiome	BRAIN	SMR	Wingo et al., 2022, in 722 samples	SMR	-0.00272793	0.00531375	0.607692		37415601	10.3389/fgene.2023.1191264	Gedik et all Front Genet	BRAIN
DUSP23	Q9BVJ7	21480	TRANS	BIP_PGC3_noukb	DECODE_Specific	+,NA		0.0584073	0.0584073	DECODE	DECODE	0.295991	397.812	BIP	DUSP23	Proteiome	BRAIN	SMR	Wingo et al., 2022, in 722 samples	SMR	-0.00710613	0.0113471	0.531151		37415601	10.3389/fgene.2023.1191264	Gedik et all Front Genet	BRAIN
DUSP23	Q9BVJ7	21480	TRANS	BIP_PGC3_noukb	DECODE_Specific	+,NA		0.0584073	0.0584073	DECODE	DECODE	0.295991	397.812	SCZ	DUSP23	Proteiome	BRAIN	SMR	Wingo et al., 2022, in 722 samples	SMR	-0.00384819	0.0103389	0.70974		37415601	10.3389/fgene.2023.1191264	Gedik et all Front Genet	BRAIN
DUSP23	Q9BVJ7	21480	TRANS	BIP_PGC3_noukb	DECODE_Specific	+,NA		0.0584073	0.0584073	DECODE	DECODE	0.295991	397.812	SCZ.Clozuk.2018	DUSP23	Transcriptome	BRAIN	TWAS	PsychENCODE	FUSION	0.79029		0.429		30545856	10.1126/science.aat8127	Gandal et all science	BRAIN
DUSP23	Q9BVJ7	21480	TRANS	BIP_PGC3_noukb	DECODE_Specific	+,NA		0.0584073	0.0584073	DECODE	DECODE	0.295991	397.812	BD.PGC.ruderferCell2018	DUSP23	Transcriptome	BRAIN	TWAS	PsychENCODE	FUSION	0.701037		0.483		30545856	10.1126/science.aat8127	Gandal et all science	BRAIN
DUSP23	Q9BVJ7	21480	TRANS	BIP_PGC3_noukb	DECODE_Specific	+,NA		0.0584073	0.0584073	DECODE	DECODE	0.295991	397.812	Depression Howard et all	DUSP23	Proteiome	BRAIN DPFC	PWAS	ROS/MAP	FUSION	-0.5252		0.599		33846625	10.1038/s41593-021-00832-6	Wingo Nat Neurosci	BRAIN
DUSP23	Q9BVJ7	21480	TRANS	BIP_PGC3_noukb	DECODE_Specific	+,NA		0.0584073	0.0584073	DECODE	DECODE	0.295991	397.812	Depression Howard et all	DUSP23	Transcriptome	BRAIN DPFC	TWAS	dPFC of 152 participants of European descent	FUSION	1.3304		0.1834		33846625	10.1038/s41593-021-00832-6	Wingo Nat Neurosci	BRAIN
DUSP23	Q9BVJ7	21480	TRANS	Cognition_Meta	DECODE_Specific	+,NA		0.00248637	0.00248637	DECODE	DECODE	0.0973255	16.9346	Deepression_Wray_tall	DUSP23	Proteiome	BRAIN DLPFC	MR	ROS/MAP	TwoSampleMR	-0.01	0.03	0.608		35296807	10.1038/s41380-022-01507-9	Deng et all Mol Psychiatry	BRAIN
DUSP23	Q9BVJ7	21480	TRANS	Cognition_Meta	DECODE_Specific	+,NA		0.00248637	0.00248637	DECODE	DECODE	0.0973255	16.9346	Deepression_Wray_tall	DUSP23	Transcriptome	BRAIN DLPFC	MR	PsychENCODE	TwoSampleMR	0.02	0.02	0.257		35296807	10.1038/s41380-022-01507-9	Deng et all Mol Psychiatry	BRAIN
DUSP23	Q9BVJ7	21480	TRANS	Cognition_Meta	DECODE_Specific	+,NA		0.00248637	0.00248637	DECODE	DECODE	0.0973255	16.9346	Deepression_Wray_tall	DUSP23	Proteiome	BRAIN DLPFC	MR	cognitively healthy ROS/MAP	TwoSampleMR	-0.11	0.21	0.608		35296807	10.1038/s41380-022-01507-9	Deng et all Mol Psychiatry	BRAIN
DUSP23	Q9BVJ7	21480	TRANS	Cognition_Meta	DECODE_Specific	+,NA		0.00248637	0.00248637	DECODE	DECODE	0.0973255	16.9346	SCZ.Clozuk.2018	DUSP23	Transcriptome	BRAIN	SMR	PsychENCODE	SMR	0.00689417	0.0359036	0.848		30545856	10.1126/science.aat8127	Gandal et all science	BRAIN
DUSP23	Q9BVJ7	21480	TRANS	Cognition_Meta	DECODE_Specific	+,NA		0.00248637	0.00248637	DECODE	DECODE	0.0973255	16.9346	BD.PGC.ruderferCell2018	DUSP23	Transcriptome	BRAIN	SMR	PsychENCODE	SMR	0.00663637	0.0548968	0.90378		30545856	10.1126/science.aat8127	Gandal et all science	BRAIN
DUSP23	Q9BVJ7	21480	TRANS	Cognition_Meta	DECODE_Specific	+,NA		0.00248637	0.00248637	DECODE	DECODE	0.0973255	16.9346	Depression Howard et all	DUSP23	Proteiome	BRAIN DPFC	SMR	ROS/MAP	SMR	-0.0138636	0.0270148	0.607823		33846625	10.1038/s41593-021-00832-6	Wingo Nat Neurosci	BRAIN
DUSP23	Q9BVJ7	21480	TRANS	Cognition_Meta	DECODE_Specific	+,NA		0.00248637	0.00248637	DECODE	DECODE	0.0973255	16.9346	SCZ	DUSP23	Proteiome	BLOOD	SMR	eQTLGen	SMR	-0.0093794	0.035273	0.79031		37415601	10.3389/fgene.2023.1191264	Gedik et all Front Genet	BLOOD
DUSP23	Q9BVJ7	21480	TRANS	Cognition_Meta	DECODE_Specific	+,NA		0.00248637	0.00248637	DECODE	DECODE	0.0973255	16.9346	MDD	DUSP23	Proteiome	BLOOD	SMR	eQTLGen	SMR	0.00410929	0.0191773	0.830329		37415601	10.3389/fgene.2023.1191264	Gedik et all Front Genet	BLOOD
DUSP23	Q9BVJ7	21480	TRANS	Cognition_Meta	DECODE_Specific	+,NA		0.00248637	0.00248637	DECODE	DECODE	0.0973255	16.9346	BIP	DUSP23	Proteiome	BLOOD	SMR	eQTLGen	SMR	-0.0818503	0.0412027	0.0469747		37415601	10.3389/fgene.2023.1191264	Gedik et all Front Genet	BLOOD
DUSP23	Q9BVJ7	21480	TRANS	Cognition_Meta	DECODE_Specific	+,NA		0.00248637	0.00248637	DECODE	DECODE	0.0973255	16.9346	MDD	DUSP23	Proteiome	BRAIN	SMR	Wingo et al., 2022, in 722 samples	SMR	-0.00272793	0.00531375	0.607692		37415601	10.3389/fgene.2023.1191264	Gedik et all Front Genet	BRAIN
DUSP23	Q9BVJ7	21480	TRANS	Cognition_Meta	DECODE_Specific	+,NA		0.00248637	0.00248637	DECODE	DECODE	0.0973255	16.9346	BIP	DUSP23	Proteiome	BRAIN	SMR	Wingo et al., 2022, in 722 samples	SMR	-0.00710613	0.0113471	0.531151		37415601	10.3389/fgene.2023.1191264	Gedik et all Front Genet	BRAIN
DUSP23	Q9BVJ7	21480	TRANS	Cognition_Meta	DECODE_Specific	+,NA		0.00248637	0.00248637	DECODE	DECODE	0.0973255	16.9346	SCZ	DUSP23	Proteiome	BRAIN	SMR	Wingo et al., 2022, in 722 samples	SMR	-0.00384819	0.0103389	0.70974		37415601	10.3389/fgene.2023.1191264	Gedik et all Front Genet	BRAIN
DUSP23	Q9BVJ7	21480	TRANS	Cognition_Meta	DECODE_Specific	+,NA		0.00248637	0.00248637	DECODE	DECODE	0.0973255	16.9346	SCZ.Clozuk.2018	DUSP23	Transcriptome	BRAIN	TWAS	PsychENCODE	FUSION	0.79029		0.429		30545856	10.1126/science.aat8127	Gandal et all science	BRAIN
DUSP23	Q9BVJ7	21480	TRANS	Cognition_Meta	DECODE_Specific	+,NA		0.00248637	0.00248637	DECODE	DECODE	0.0973255	16.9346	BD.PGC.ruderferCell2018	DUSP23	Transcriptome	BRAIN	TWAS	PsychENCODE	FUSION	0.701037		0.483		30545856	10.1126/science.aat8127	Gandal et all science	BRAIN
DUSP23	Q9BVJ7	21480	TRANS	Cognition_Meta	DECODE_Specific	+,NA		0.00248637	0.00248637	DECODE	DECODE	0.0973255	16.9346	Depression Howard et all	DUSP23	Proteiome	BRAIN DPFC	PWAS	ROS/MAP	FUSION	-0.5252		0.599		33846625	10.1038/s41593-021-00832-6	Wingo Nat Neurosci	BRAIN
DUSP23	Q9BVJ7	21480	TRANS	Cognition_Meta	DECODE_Specific	+,NA		0.00248637	0.00248637	DECODE	DECODE	0.0973255	16.9346	Depression Howard et all	DUSP23	Transcriptome	BRAIN DPFC	TWAS	dPFC of 152 participants of European descent	FUSION	1.3304		0.1834		33846625	10.1038/s41593-021-00832-6	Wingo Nat Neurosci	BRAIN
DUSP23	Q9BVJ7	21480	TRANS	Depression_iPSYCH_2023	DECODE_Specific	-,NA		0.500382	0.500382	DECODE	DECODE	1.53449	3408.1	Deepression_Wray_tall	DUSP23	Proteiome	BRAIN DLPFC	MR	ROS/MAP	TwoSampleMR	-0.01	0.03	0.608		35296807	10.1038/s41380-022-01507-9	Deng et all Mol Psychiatry	BRAIN
DUSP23	Q9BVJ7	21480	TRANS	Depression_iPSYCH_2023	DECODE_Specific	-,NA		0.500382	0.500382	DECODE	DECODE	1.53449	3408.1	Deepression_Wray_tall	DUSP23	Transcriptome	BRAIN DLPFC	MR	PsychENCODE	TwoSampleMR	0.02	0.02	0.257		35296807	10.1038/s41380-022-01507-9	Deng et all Mol Psychiatry	BRAIN
DUSP23	Q9BVJ7	21480	TRANS	Depression_iPSYCH_2023	DECODE_Specific	-,NA		0.500382	0.500382	DECODE	DECODE	1.53449	3408.1	Deepression_Wray_tall	DUSP23	Proteiome	BRAIN DLPFC	MR	cognitively healthy ROS/MAP	TwoSampleMR	-0.11	0.21	0.608		35296807	10.1038/s41380-022-01507-9	Deng et all Mol Psychiatry	BRAIN
DUSP23	Q9BVJ7	21480	TRANS	Depression_iPSYCH_2023	DECODE_Specific	-,NA		0.500382	0.500382	DECODE	DECODE	1.53449	3408.1	SCZ.Clozuk.2018	DUSP23	Transcriptome	BRAIN	SMR	PsychENCODE	SMR	0.00689417	0.0359036	0.848		30545856	10.1126/science.aat8127	Gandal et all science	BRAIN
DUSP23	Q9BVJ7	21480	TRANS	Depression_iPSYCH_2023	DECODE_Specific	-,NA		0.500382	0.500382	DECODE	DECODE	1.53449	3408.1	BD.PGC.ruderferCell2018	DUSP23	Transcriptome	BRAIN	SMR	PsychENCODE	SMR	0.00663637	0.0548968	0.90378		30545856	10.1126/science.aat8127	Gandal et all science	BRAIN
DUSP23	Q9BVJ7	21480	TRANS	Depression_iPSYCH_2023	DECODE_Specific	-,NA		0.500382	0.500382	DECODE	DECODE	1.53449	3408.1	Depression Howard et all	DUSP23	Proteiome	BRAIN DPFC	SMR	ROS/MAP	SMR	-0.0138636	0.0270148	0.607823		33846625	10.1038/s41593-021-00832-6	Wingo Nat Neurosci	BRAIN
DUSP23	Q9BVJ7	21480	TRANS	Depression_iPSYCH_2023	DECODE_Specific	-,NA		0.500382	0.500382	DECODE	DECODE	1.53449	3408.1	SCZ	DUSP23	Proteiome	BLOOD	SMR	eQTLGen	SMR	-0.0093794	0.035273	0.79031		37415601	10.3389/fgene.2023.1191264	Gedik et all Front Genet	BLOOD
DUSP23	Q9BVJ7	21480	TRANS	Depression_iPSYCH_2023	DECODE_Specific	-,NA		0.500382	0.500382	DECODE	DECODE	1.53449	3408.1	MDD	DUSP23	Proteiome	BLOOD	SMR	eQTLGen	SMR	0.00410929	0.0191773	0.830329		37415601	10.3389/fgene.2023.1191264	Gedik et all Front Genet	BLOOD
DUSP23	Q9BVJ7	21480	TRANS	Depression_iPSYCH_2023	DECODE_Specific	-,NA		0.500382	0.500382	DECODE	DECODE	1.53449	3408.1	BIP	DUSP23	Proteiome	BLOOD	SMR	eQTLGen	SMR	-0.0818503	0.0412027	0.0469747		37415601	10.3389/fgene.2023.1191264	Gedik et all Front Genet	BLOOD
DUSP23	Q9BVJ7	21480	TRANS	Depression_iPSYCH_2023	DECODE_Specific	-,NA		0.500382	0.500382	DECODE	DECODE	1.53449	3408.1	MDD	DUSP23	Proteiome	BRAIN	SMR	Wingo et al., 2022, in 722 samples	SMR	-0.00272793	0.00531375	0.607692		37415601	10.3389/fgene.2023.1191264	Gedik et all Front Genet	BRAIN
DUSP23	Q9BVJ7	21480	TRANS	Depression_iPSYCH_2023	DECODE_Specific	-,NA		0.500382	0.500382	DECODE	DECODE	1.53449	3408.1	BIP	DUSP23	Proteiome	BRAIN	SMR	Wingo et al., 2022, in 722 samples	SMR	-0.00710613	0.0113471	0.531151		37415601	10.3389/fgene.2023.1191264	Gedik et all Front Genet	BRAIN
DUSP23	Q9BVJ7	21480	TRANS	Depression_iPSYCH_2023	DECODE_Specific	-,NA		0.500382	0.500382	DECODE	DECODE	1.53449	3408.1	SCZ	DUSP23	Proteiome	BRAIN	SMR	Wingo et al., 2022, in 722 samples	SMR	-0.00384819	0.0103389	0.70974		37415601	10.3389/fgene.2023.1191264	Gedik et all Front Genet	BRAIN
DUSP23	Q9BVJ7	21480	TRANS	Depression_iPSYCH_2023	DECODE_Specific	-,NA		0.500382	0.500382	DECODE	DECODE	1.53449	3408.1	SCZ.Clozuk.2018	DUSP23	Transcriptome	BRAIN	TWAS	PsychENCODE	FUSION	0.79029		0.429		30545856	10.1126/science.aat8127	Gandal et all science	BRAIN
DUSP23	Q9BVJ7	21480	TRANS	Depression_iPSYCH_2023	DECODE_Specific	-,NA		0.500382	0.500382	DECODE	DECODE	1.53449	3408.1	BD.PGC.ruderferCell2018	DUSP23	Transcriptome	BRAIN	TWAS	PsychENCODE	FUSION	0.701037		0.483		30545856	10.1126/science.aat8127	Gandal et all science	BRAIN
DUSP23	Q9BVJ7	21480	TRANS	Depression_iPSYCH_2023	DECODE_Specific	-,NA		0.500382	0.500382	DECODE	DECODE	1.53449	3408.1	Depression Howard et all	DUSP23	Proteiome	BRAIN DPFC	PWAS	ROS/MAP	FUSION	-0.5252		0.599		33846625	10.1038/s41593-021-00832-6	Wingo Nat Neurosci	BRAIN
DUSP23	Q9BVJ7	21480	TRANS	Depression_iPSYCH_2023	DECODE_Specific	-,NA		0.500382	0.500382	DECODE	DECODE	1.53449	3408.1	Depression Howard et all	DUSP23	Transcriptome	BRAIN DPFC	TWAS	dPFC of 152 participants of European descent	FUSION	1.3304		0.1834		33846625	10.1038/s41593-021-00832-6	Wingo Nat Neurosci	BRAIN
DUSP23	Q9BVJ7	21480	TRANS	PGC3_SCZ_NoUKB	DECODE_Specific	+,NA		0.0448476	0.0448476	DECODE	DECODE	0.284411	305.457	Deepression_Wray_tall	DUSP23	Proteiome	BRAIN DLPFC	MR	ROS/MAP	TwoSampleMR	-0.01	0.03	0.608		35296807	10.1038/s41380-022-01507-9	Deng et all Mol Psychiatry	BRAIN
DUSP23	Q9BVJ7	21480	TRANS	PGC3_SCZ_NoUKB	DECODE_Specific	+,NA		0.0448476	0.0448476	DECODE	DECODE	0.284411	305.457	Deepression_Wray_tall	DUSP23	Transcriptome	BRAIN DLPFC	MR	PsychENCODE	TwoSampleMR	0.02	0.02	0.257		35296807	10.1038/s41380-022-01507-9	Deng et all Mol Psychiatry	BRAIN
DUSP23	Q9BVJ7	21480	TRANS	PGC3_SCZ_NoUKB	DECODE_Specific	+,NA		0.0448476	0.0448476	DECODE	DECODE	0.284411	305.457	Deepression_Wray_tall	DUSP23	Proteiome	BRAIN DLPFC	MR	cognitively healthy ROS/MAP	TwoSampleMR	-0.11	0.21	0.608		35296807	10.1038/s41380-022-01507-9	Deng et all Mol Psychiatry	BRAIN
DUSP23	Q9BVJ7	21480	TRANS	PGC3_SCZ_NoUKB	DECODE_Specific	+,NA		0.0448476	0.0448476	DECODE	DECODE	0.284411	305.457	SCZ.Clozuk.2018	DUSP23	Transcriptome	BRAIN	SMR	PsychENCODE	SMR	0.00689417	0.0359036	0.848		30545856	10.1126/science.aat8127	Gandal et all science	BRAIN
DUSP23	Q9BVJ7	21480	TRANS	PGC3_SCZ_NoUKB	DECODE_Specific	+,NA		0.0448476	0.0448476	DECODE	DECODE	0.284411	305.457	BD.PGC.ruderferCell2018	DUSP23	Transcriptome	BRAIN	SMR	PsychENCODE	SMR	0.00663637	0.0548968	0.90378		30545856	10.1126/science.aat8127	Gandal et all science	BRAIN
DUSP23	Q9BVJ7	21480	TRANS	PGC3_SCZ_NoUKB	DECODE_Specific	+,NA		0.0448476	0.0448476	DECODE	DECODE	0.284411	305.457	Depression Howard et all	DUSP23	Proteiome	BRAIN DPFC	SMR	ROS/MAP	SMR	-0.0138636	0.0270148	0.607823		33846625	10.1038/s41593-021-00832-6	Wingo Nat Neurosci	BRAIN
DUSP23	Q9BVJ7	21480	TRANS	PGC3_SCZ_NoUKB	DECODE_Specific	+,NA		0.0448476	0.0448476	DECODE	DECODE	0.284411	305.457	SCZ	DUSP23	Proteiome	BLOOD	SMR	eQTLGen	SMR	-0.0093794	0.035273	0.79031		37415601	10.3389/fgene.2023.1191264	Gedik et all Front Genet	BLOOD
DUSP23	Q9BVJ7	21480	TRANS	PGC3_SCZ_NoUKB	DECODE_Specific	+,NA		0.0448476	0.0448476	DECODE	DECODE	0.284411	305.457	MDD	DUSP23	Proteiome	BLOOD	SMR	eQTLGen	SMR	0.00410929	0.0191773	0.830329		37415601	10.3389/fgene.2023.1191264	Gedik et all Front Genet	BLOOD
DUSP23	Q9BVJ7	21480	TRANS	PGC3_SCZ_NoUKB	DECODE_Specific	+,NA		0.0448476	0.0448476	DECODE	DECODE	0.284411	305.457	BIP	DUSP23	Proteiome	BLOOD	SMR	eQTLGen	SMR	-0.0818503	0.0412027	0.0469747		37415601	10.3389/fgene.2023.1191264	Gedik et all Front Genet	BLOOD
DUSP23	Q9BVJ7	21480	TRANS	PGC3_SCZ_NoUKB	DECODE_Specific	+,NA		0.0448476	0.0448476	DECODE	DECODE	0.284411	305.457	MDD	DUSP23	Proteiome	BRAIN	SMR	Wingo et al., 2022, in 722 samples	SMR	-0.00272793	0.00531375	0.607692		37415601	10.3389/fgene.2023.1191264	Gedik et all Front Genet	BRAIN
DUSP23	Q9BVJ7	21480	TRANS	PGC3_SCZ_NoUKB	DECODE_Specific	+,NA		0.0448476	0.0448476	DECODE	DECODE	0.284411	305.457	BIP	DUSP23	Proteiome	BRAIN	SMR	Wingo et al., 2022, in 722 samples	SMR	-0.00710613	0.0113471	0.531151		37415601	10.3389/fgene.2023.1191264	Gedik et all Front Genet	BRAIN
DUSP23	Q9BVJ7	21480	TRANS	PGC3_SCZ_NoUKB	DECODE_Specific	+,NA		0.0448476	0.0448476	DECODE	DECODE	0.284411	305.457	SCZ	DUSP23	Proteiome	BRAIN	SMR	Wingo et al., 2022, in 722 samples	SMR	-0.00384819	0.0103389	0.70974		37415601	10.3389/fgene.2023.1191264	Gedik et all Front Genet	BRAIN
DUSP23	Q9BVJ7	21480	TRANS	PGC3_SCZ_NoUKB	DECODE_Specific	+,NA		0.0448476	0.0448476	DECODE	DECODE	0.284411	305.457	SCZ.Clozuk.2018	DUSP23	Transcriptome	BRAIN	TWAS	PsychENCODE	FUSION	0.79029		0.429		30545856	10.1126/science.aat8127	Gandal et all science	BRAIN
DUSP23	Q9BVJ7	21480	TRANS	PGC3_SCZ_NoUKB	DECODE_Specific	+,NA		0.0448476	0.0448476	DECODE	DECODE	0.284411	305.457	BD.PGC.ruderferCell2018	DUSP23	Transcriptome	BRAIN	TWAS	PsychENCODE	FUSION	0.701037		0.483		30545856	10.1126/science.aat8127	Gandal et all science	BRAIN
DUSP23	Q9BVJ7	21480	TRANS	PGC3_SCZ_NoUKB	DECODE_Specific	+,NA		0.0448476	0.0448476	DECODE	DECODE	0.284411	305.457	Depression Howard et all	DUSP23	Proteiome	BRAIN DPFC	PWAS	ROS/MAP	FUSION	-0.5252		0.599		33846625	10.1038/s41593-021-00832-6	Wingo Nat Neurosci	BRAIN
DUSP23	Q9BVJ7	21480	TRANS	PGC3_SCZ_NoUKB	DECODE_Specific	+,NA		0.0448476	0.0448476	DECODE	DECODE	0.284411	305.457	Depression Howard et all	DUSP23	Transcriptome	BRAIN DPFC	TWAS	dPFC of 152 participants of European descent	FUSION	1.3304		0.1834		33846625	10.1038/s41593-021-00832-6	Wingo Nat Neurosci	BRAIN
DUSP26	Q9BV47	28161	TRANS	BIP_PGC3_noukb	DECODE_Specific	+,NA		0.00776093	0.00776093	DECODE	DECODE	0.153217	52.8597	SCZ.Clozuk.2018	DUSP26	Transcriptome	BRAIN	SMR	PsychENCODE	SMR	-0.0910774	0.0458926	0.0472		30545856	10.1126/science.aat8127	Gandal et all science	BRAIN
DUSP26	Q9BV47	28161	TRANS	BIP_PGC3_noukb	DECODE_Specific	+,NA		0.00776093	0.00776093	DECODE	DECODE	0.153217	52.8597	BD.PGC.ruderferCell2018	DUSP26	Transcriptome	BRAIN	SMR	PsychENCODE	SMR	-0.108996	0.0696723	0.117722		30545856	10.1126/science.aat8127	Gandal et all science	BRAIN
DUSP26	Q9BV47	28161	TRANS	BIP_PGC3_noukb	DECODE_Specific	+,NA		0.00776093	0.00776093	DECODE	DECODE	0.153217	52.8597	MDD	DUSP26	Proteiome	BRAIN	SMR	BrainMeta	SMR	-0.00918739	0.0179951	0.609667		37415601	10.3389/fgene.2023.1191264	Gedik et all Front Genet	BRAIN
DUSP26	Q9BV47	28161	TRANS	BIP_PGC3_noukb	DECODE_Specific	+,NA		0.00776093	0.00776093	DECODE	DECODE	0.153217	52.8597	BIP	DUSP26	Proteiome	BRAIN	SMR	BrainMeta	SMR	-0.0588783	0.0395525	0.13659		37415601	10.3389/fgene.2023.1191264	Gedik et all Front Genet	BRAIN
DUSP26	Q9BV47	28161	TRANS	BIP_PGC3_noukb	DECODE_Specific	+,NA		0.00776093	0.00776093	DECODE	DECODE	0.153217	52.8597	SCZ	DUSP26	Proteiome	BRAIN	SMR	BrainMeta	SMR	-0.0355961	0.0324728	0.273		37415601	10.3389/fgene.2023.1191264	Gedik et all Front Genet	BRAIN
DUSP26	Q9BV47	28161	TRANS	BIP_PGC3_noukb	DECODE_Specific	+,NA		0.00776093	0.00776093	DECODE	DECODE	0.153217	52.8597	SCZ.Clozuk.2018	DUSP26	Transcriptome	BRAIN	TWAS	PsychENCODE	FUSION	-2.47858		0.0132		30545856	10.1126/science.aat8127	Gandal et all science	BRAIN
DUSP26	Q9BV47	28161	TRANS	BIP_PGC3_noukb	DECODE_Specific	+,NA		0.00776093	0.00776093	DECODE	DECODE	0.153217	52.8597	SCZ_PGC2+CLOZUK	DUSP26	Transcriptome	DLPFC	TWAS	Collado-Torres	FUSION	-3.04061		0.00236		31174959	10.1016/j.neuron.2019.05.013	ColladoTorres_neuron_twas etal. Neuron	BRAIN
DUSP26	Q9BV47	28161	TRANS	BIP_PGC3_noukb	DECODE_Specific	+,NA		0.00776093	0.00776093	DECODE	DECODE	0.153217	52.8597	Depression Howard et all	DUSP26	Proteiome	BRAIN	PWAS	ROS/MAP	FUSION	-0.42445		0.67124		33846625	10.1038/s41593-021-00832-6	Wingo Nat Neurosci	BRAIN
DUSP26	Q9BV47	28161	TRANS	BIP_PGC3_noukb	DECODE_Specific	+,NA		0.00776093	0.00776093	DECODE	DECODE	0.153217	52.8597	PGC3_SCZ	DUSP26	Transcriptome	Astrocytes	coloc	Roche_AD, Roche_MS, Columbia_AD, Mathys_AD, Zhou_AD	COLOC_R				0.188766	35915177	10.1038/s41593-022-01128-z	Bryois J et al	Brain
DUSP26	Q9BV47	28161	TRANS	BIP_PGC3_noukb	DECODE_Specific	+,NA		0.00776093	0.00776093	DECODE	DECODE	0.153217	52.8597	PGC3_SCZ	DUSP26	Transcriptome	Microglia	coloc	Roche_AD, Roche_MS, Columbia_AD, Mathys_AD, Zhou_AD	COLOC_R				0.140476	35915177	10.1038/s41593-022-01128-z	Bryois J et al	Brain
DUSP26	Q9BV47	28161	TRANS	BIP_PGC3_noukb	DECODE_Specific	+,NA		0.00776093	0.00776093	DECODE	DECODE	0.153217	52.8597	PGC3_SCZ	DUSP26	Transcriptome	Endothelial cells	coloc	Roche_AD, Roche_MS, Columbia_AD, Mathys_AD, Zhou_AD	COLOC_R				0.116125	35915177	10.1038/s41593-022-01128-z	Bryois J et al	Brain
DUSP26	Q9BV47	28161	TRANS	BIP_PGC3_noukb	DECODE_Specific	+,NA		0.00776093	0.00776093	DECODE	DECODE	0.153217	52.8597	PGC3_SCZ	DUSP26	Transcriptome	Astrocytes	coloc	Roche_AD, Roche_MS, Columbia_AD, Mathys_AD, Zhou_AD	COLOC_R				0.105471	35915177	10.1038/s41593-022-01128-z	Bryois J et al	Brain
DUSP26	Q9BV47	28161	TRANS	BIP_PGC3_noukb	DECODE_Specific	+,NA		0.00776093	0.00776093	DECODE	DECODE	0.153217	52.8597	PGC3_SCZ	DUSP26	Transcriptome	Endothelial cells	coloc	Roche_AD, Roche_MS, Columbia_AD, Mathys_AD, Zhou_AD	COLOC_R				0.10006	35915177	10.1038/s41593-022-01128-z	Bryois J et al	Brain
DUSP26	Q9BV47	28161	TRANS	BIP_PGC3_noukb	DECODE_Specific	+,NA		0.00776093	0.00776093	DECODE	DECODE	0.153217	52.8597	PGC3_SCZ	DUSP26	Transcriptome	Inhibitory neurons	coloc	Roche_AD, Roche_MS, Columbia_AD, Mathys_AD, Zhou_AD	COLOC_R				0.0981854	35915177	10.1038/s41593-022-01128-z	Bryois J et al	Brain
DUSP26	Q9BV47	28161	TRANS	BIP_PGC3_noukb	DECODE_Specific	+,NA		0.00776093	0.00776093	DECODE	DECODE	0.153217	52.8597	PGC3_SCZ	DUSP26	Transcriptome	OPCs / COPs	coloc	Roche_AD, Roche_MS, Columbia_AD, Mathys_AD, Zhou_AD	COLOC_R				0.0926331	35915177	10.1038/s41593-022-01128-z	Bryois J et al	Brain
DUSP26	Q9BV47	28161	TRANS	BIP_PGC3_noukb	DECODE_Specific	+,NA		0.00776093	0.00776093	DECODE	DECODE	0.153217	52.8597	PGC3_SCZ	DUSP26	Transcriptome	Inhibitory neurons	coloc	Roche_AD, Roche_MS, Columbia_AD, Mathys_AD, Zhou_AD	COLOC_R				0.0880116	35915177	10.1038/s41593-022-01128-z	Bryois J et al	Brain
DUSP26	Q9BV47	28161	TRANS	BIP_PGC3_noukb	DECODE_Specific	+,NA		0.00776093	0.00776093	DECODE	DECODE	0.153217	52.8597	PGC3_SCZ	DUSP26	Transcriptome	Astrocytes	coloc	Roche_AD, Roche_MS, Columbia_AD, Mathys_AD, Zhou_AD	COLOC_R				0.0835972	35915177	10.1038/s41593-022-01128-z	Bryois J et al	Brain
DUSP26	Q9BV47	28161	TRANS	BIP_PGC3_noukb	DECODE_Specific	+,NA		0.00776093	0.00776093	DECODE	DECODE	0.153217	52.8597	PGC3_SCZ	DUSP26	Transcriptome	Oligodendrocytes	coloc	Roche_AD, Roche_MS, Columbia_AD, Mathys_AD, Zhou_AD	COLOC_R				0.0814062	35915177	10.1038/s41593-022-01128-z	Bryois J et al	Brain
DUSP26	Q9BV47	28161	TRANS	BIP_PGC3_noukb	DECODE_Specific	+,NA		0.00776093	0.00776093	DECODE	DECODE	0.153217	52.8597	PGC3_SCZ	DUSP26	Transcriptome	Pericytes	coloc	Roche_AD, Roche_MS, Columbia_AD, Mathys_AD, Zhou_AD	COLOC_R				0.0805734	35915177	10.1038/s41593-022-01128-z	Bryois J et al	Brain
DUSP26	Q9BV47	28161	TRANS	BIP_PGC3_noukb	DECODE_Specific	+,NA		0.00776093	0.00776093	DECODE	DECODE	0.153217	52.8597	PGC3_SCZ	DUSP26	Transcriptome	Astrocytes	coloc	Roche_AD, Roche_MS, Columbia_AD, Mathys_AD, Zhou_AD	COLOC_R				0.0797111	35915177	10.1038/s41593-022-01128-z	Bryois J et al	Brain
DUSP26	Q9BV47	28161	TRANS	BIP_PGC3_noukb	DECODE_Specific	+,NA		0.00776093	0.00776093	DECODE	DECODE	0.153217	52.8597	PGC3_SCZ	DUSP26	Transcriptome	Inhibitory neurons	coloc	Roche_AD, Roche_MS, Columbia_AD, Mathys_AD, Zhou_AD	COLOC_R				0.078823	35915177	10.1038/s41593-022-01128-z	Bryois J et al	Brain
DUSP26	Q9BV47	28161	TRANS	BIP_PGC3_noukb	DECODE_Specific	+,NA		0.00776093	0.00776093	DECODE	DECODE	0.153217	52.8597	PGC3_SCZ	DUSP26	Transcriptome	Astrocytes	coloc	Roche_AD, Roche_MS, Columbia_AD, Mathys_AD, Zhou_AD	COLOC_R				0.0785039	35915177	10.1038/s41593-022-01128-z	Bryois J et al	Brain
DUSP26	Q9BV47	28161	TRANS	BIP_PGC3_noukb	DECODE_Specific	+,NA		0.00776093	0.00776093	DECODE	DECODE	0.153217	52.8597	PGC3_SCZ	DUSP26	Transcriptome	Oligodendrocytes	coloc	Roche_AD, Roche_MS, Columbia_AD, Mathys_AD, Zhou_AD	COLOC_R				0.075785	35915177	10.1038/s41593-022-01128-z	Bryois J et al	Brain
DUSP26	Q9BV47	28161	TRANS	BIP_PGC3_noukb	DECODE_Specific	+,NA		0.00776093	0.00776093	DECODE	DECODE	0.153217	52.8597	PGC3_SCZ	DUSP26	Transcriptome	Pericytes	coloc	Roche_AD, Roche_MS, Columbia_AD, Mathys_AD, Zhou_AD	COLOC_R				0.0749553	35915177	10.1038/s41593-022-01128-z	Bryois J et al	Brain
DUSP26	Q9BV47	28161	TRANS	BIP_PGC3_noukb	DECODE_Specific	+,NA		0.00776093	0.00776093	DECODE	DECODE	0.153217	52.8597	PGC3_SCZ	DUSP26	Transcriptome	OPCs / COPs	coloc	Roche_AD, Roche_MS, Columbia_AD, Mathys_AD, Zhou_AD	COLOC_R				0.0746885	35915177	10.1038/s41593-022-01128-z	Bryois J et al	Brain
DUSP26	Q9BV47	28161	TRANS	BIP_PGC3_noukb	DECODE_Specific	+,NA		0.00776093	0.00776093	DECODE	DECODE	0.153217	52.8597	PGC3_SCZ	DUSP26	Transcriptome	Excitatory neurons	coloc	Roche_AD, Roche_MS, Columbia_AD, Mathys_AD, Zhou_AD	COLOC_R				0.0744982	35915177	10.1038/s41593-022-01128-z	Bryois J et al	Brain
DUSP26	Q9BV47	28161	TRANS	BIP_PGC3_noukb	DECODE_Specific	+,NA		0.00776093	0.00776093	DECODE	DECODE	0.153217	52.8597	PGC3_SCZ	DUSP26	Transcriptome	Inhibitory neurons	coloc	Roche_AD, Roche_MS, Columbia_AD, Mathys_AD, Zhou_AD	COLOC_R				0.07449	35915177	10.1038/s41593-022-01128-z	Bryois J et al	Brain
DUSP26	Q9BV47	28161	TRANS	BIP_PGC3_noukb	DECODE_Specific	+,NA		0.00776093	0.00776093	DECODE	DECODE	0.153217	52.8597	PGC3_SCZ	DUSP26	Transcriptome	Astrocytes	coloc	Roche_AD, Roche_MS, Columbia_AD, Mathys_AD, Zhou_AD	COLOC_R				0.0730436	35915177	10.1038/s41593-022-01128-z	Bryois J et al	Brain
DUSP26	Q9BV47	28161	TRANS	BIP_PGC3_noukb	DECODE_Specific	+,NA		0.00776093	0.00776093	DECODE	DECODE	0.153217	52.8597	PGC3_SCZ	DUSP26	Transcriptome	OPCs / COPs	coloc	Roche_AD, Roche_MS, Columbia_AD, Mathys_AD, Zhou_AD	COLOC_R				0.0694022	35915177	10.1038/s41593-022-01128-z	Bryois J et al	Brain
DUSP26	Q9BV47	28161	TRANS	BIP_PGC3_noukb	DECODE_Specific	+,NA		0.00776093	0.00776093	DECODE	DECODE	0.153217	52.8597	PGC3_SCZ	DUSP26	Transcriptome	Excitatory neurons	coloc	Roche_AD, Roche_MS, Columbia_AD, Mathys_AD, Zhou_AD	COLOC_R				0.0688616	35915177	10.1038/s41593-022-01128-z	Bryois J et al	Brain
DUSP26	Q9BV47	28161	TRANS	BIP_PGC3_noukb	DECODE_Specific	+,NA		0.00776093	0.00776093	DECODE	DECODE	0.153217	52.8597	PGC3_SCZ	DUSP26	Transcriptome	OPCs / COPs	coloc	Roche_AD, Roche_MS, Columbia_AD, Mathys_AD, Zhou_AD	COLOC_R				0.0676331	35915177	10.1038/s41593-022-01128-z	Bryois J et al	Brain
DUSP26	Q9BV47	28161	TRANS	BIP_PGC3_noukb	DECODE_Specific	+,NA		0.00776093	0.00776093	DECODE	DECODE	0.153217	52.8597	PGC3_SCZ	DUSP26	Transcriptome	Pericytes	coloc	Roche_AD, Roche_MS, Columbia_AD, Mathys_AD, Zhou_AD	COLOC_R				0.067475	35915177	10.1038/s41593-022-01128-z	Bryois J et al	Brain
DUSP26	Q9BV47	28161	TRANS	BIP_PGC3_noukb	DECODE_Specific	+,NA		0.00776093	0.00776093	DECODE	DECODE	0.153217	52.8597	PGC3_SCZ	DUSP26	Transcriptome	OPCs / COPs	coloc	Roche_AD, Roche_MS, Columbia_AD, Mathys_AD, Zhou_AD	COLOC_R				0.0666069	35915177	10.1038/s41593-022-01128-z	Bryois J et al	Brain
DUSP26	Q9BV47	28161	TRANS	BIP_PGC3_noukb	DECODE_Specific	+,NA		0.00776093	0.00776093	DECODE	DECODE	0.153217	52.8597	PGC3_SCZ	DUSP26	Transcriptome	Pericytes	coloc	Roche_AD, Roche_MS, Columbia_AD, Mathys_AD, Zhou_AD	COLOC_R				0.066291	35915177	10.1038/s41593-022-01128-z	Bryois J et al	Brain
DUSP26	Q9BV47	28161	TRANS	BIP_PGC3_noukb	DECODE_Specific	+,NA		0.00776093	0.00776093	DECODE	DECODE	0.153217	52.8597	PGC3_SCZ	DUSP26	Transcriptome	Oligodendrocytes	coloc	Roche_AD, Roche_MS, Columbia_AD, Mathys_AD, Zhou_AD	COLOC_R				0.065811	35915177	10.1038/s41593-022-01128-z	Bryois J et al	Brain
DUSP26	Q9BV47	28161	TRANS	BIP_PGC3_noukb	DECODE_Specific	+,NA		0.00776093	0.00776093	DECODE	DECODE	0.153217	52.8597	PGC3_SCZ	DUSP26	Transcriptome	Inhibitory neurons	coloc	Roche_AD, Roche_MS, Columbia_AD, Mathys_AD, Zhou_AD	COLOC_R				0.0643806	35915177	10.1038/s41593-022-01128-z	Bryois J et al	Brain
DUSP26	Q9BV47	28161	TRANS	BIP_PGC3_noukb	DECODE_Specific	+,NA		0.00776093	0.00776093	DECODE	DECODE	0.153217	52.8597	PGC3_SCZ	DUSP26	Transcriptome	Pericytes	coloc	Roche_AD, Roche_MS, Columbia_AD, Mathys_AD, Zhou_AD	COLOC_R				0.064289	35915177	10.1038/s41593-022-01128-z	Bryois J et al	Brain
DUSP26	Q9BV47	28161	TRANS	BIP_PGC3_noukb	DECODE_Specific	+,NA		0.00776093	0.00776093	DECODE	DECODE	0.153217	52.8597	PGC3_SCZ	DUSP26	Transcriptome	Inhibitory neurons	coloc	Roche_AD, Roche_MS, Columbia_AD, Mathys_AD, Zhou_AD	COLOC_R				0.0642514	35915177	10.1038/s41593-022-01128-z	Bryois J et al	Brain
DUSP26	Q9BV47	28161	TRANS	BIP_PGC3_noukb	DECODE_Specific	+,NA		0.00776093	0.00776093	DECODE	DECODE	0.153217	52.8597	PGC3_SCZ	DUSP26	Transcriptome	Pericytes	coloc	Roche_AD, Roche_MS, Columbia_AD, Mathys_AD, Zhou_AD	COLOC_R				0.063611	35915177	10.1038/s41593-022-01128-z	Bryois J et al	Brain
DUSP26	Q9BV47	28161	TRANS	BIP_PGC3_noukb	DECODE_Specific	+,NA		0.00776093	0.00776093	DECODE	DECODE	0.153217	52.8597	PGC3_SCZ	DUSP26	Transcriptome	Endothelial cells	coloc	Roche_AD, Roche_MS, Columbia_AD, Mathys_AD, Zhou_AD	COLOC_R				0.0633375	35915177	10.1038/s41593-022-01128-z	Bryois J et al	Brain
DUSP26	Q9BV47	28161	TRANS	BIP_PGC3_noukb	DECODE_Specific	+,NA		0.00776093	0.00776093	DECODE	DECODE	0.153217	52.8597	PGC3_SCZ	DUSP26	Transcriptome	Pericytes	coloc	Roche_AD, Roche_MS, Columbia_AD, Mathys_AD, Zhou_AD	COLOC_R				0.0629319	35915177	10.1038/s41593-022-01128-z	Bryois J et al	Brain
DUSP26	Q9BV47	28161	TRANS	BIP_PGC3_noukb	DECODE_Specific	+,NA		0.00776093	0.00776093	DECODE	DECODE	0.153217	52.8597	PGC3_SCZ	DUSP26	Transcriptome	Astrocytes	coloc	Roche_AD, Roche_MS, Columbia_AD, Mathys_AD, Zhou_AD	COLOC_R				0.062915	35915177	10.1038/s41593-022-01128-z	Bryois J et al	Brain
DUSP26	Q9BV47	28161	TRANS	BIP_PGC3_noukb	DECODE_Specific	+,NA		0.00776093	0.00776093	DECODE	DECODE	0.153217	52.8597	PGC3_SCZ	DUSP26	Transcriptome	Astrocytes	coloc	Roche_AD, Roche_MS, Columbia_AD, Mathys_AD, Zhou_AD	COLOC_R				0.0623694	35915177	10.1038/s41593-022-01128-z	Bryois J et al	Brain
DUSP26	Q9BV47	28161	TRANS	BIP_PGC3_noukb	DECODE_Specific	+,NA		0.00776093	0.00776093	DECODE	DECODE	0.153217	52.8597	PGC3_SCZ	DUSP26	Transcriptome	Astrocytes	coloc	Roche_AD, Roche_MS, Columbia_AD, Mathys_AD, Zhou_AD	COLOC_R				0.0616955	35915177	10.1038/s41593-022-01128-z	Bryois J et al	Brain
DUSP26	Q9BV47	28161	TRANS	BIP_PGC3_noukb	DECODE_Specific	+,NA		0.00776093	0.00776093	DECODE	DECODE	0.153217	52.8597	PGC3_SCZ	DUSP26	Transcriptome	OPCs / COPs	coloc	Roche_AD, Roche_MS, Columbia_AD, Mathys_AD, Zhou_AD	COLOC_R				0.0616602	35915177	10.1038/s41593-022-01128-z	Bryois J et al	Brain
DUSP26	Q9BV47	28161	TRANS	BIP_PGC3_noukb	DECODE_Specific	+,NA		0.00776093	0.00776093	DECODE	DECODE	0.153217	52.8597	PGC3_SCZ	DUSP26	Transcriptome	OPCs / COPs	coloc	Roche_AD, Roche_MS, Columbia_AD, Mathys_AD, Zhou_AD	COLOC_R				0.0616146	35915177	10.1038/s41593-022-01128-z	Bryois J et al	Brain
DUSP26	Q9BV47	28161	TRANS	BIP_PGC3_noukb	DECODE_Specific	+,NA		0.00776093	0.00776093	DECODE	DECODE	0.153217	52.8597	PGC3_SCZ	DUSP26	Transcriptome	Microglia	coloc	Roche_AD, Roche_MS, Columbia_AD, Mathys_AD, Zhou_AD	COLOC_R				0.0612657	35915177	10.1038/s41593-022-01128-z	Bryois J et al	Brain
DUSP26	Q9BV47	28161	TRANS	BIP_PGC3_noukb	DECODE_Specific	+,NA		0.00776093	0.00776093	DECODE	DECODE	0.153217	52.8597	PGC3_SCZ	DUSP26	Transcriptome	Astrocytes	coloc	Roche_AD, Roche_MS, Columbia_AD, Mathys_AD, Zhou_AD	COLOC_R				0.0606133	35915177	10.1038/s41593-022-01128-z	Bryois J et al	Brain
DUSP26	Q9BV47	28161	TRANS	BIP_PGC3_noukb	DECODE_Specific	+,NA		0.00776093	0.00776093	DECODE	DECODE	0.153217	52.8597	PGC3_SCZ	DUSP26	Transcriptome	OPCs / COPs	coloc	Roche_AD, Roche_MS, Columbia_AD, Mathys_AD, Zhou_AD	COLOC_R				0.0605638	35915177	10.1038/s41593-022-01128-z	Bryois J et al	Brain
DUSP26	Q9BV47	28161	TRANS	BIP_PGC3_noukb	DECODE_Specific	+,NA		0.00776093	0.00776093	DECODE	DECODE	0.153217	52.8597	PGC3_SCZ	DUSP26	Transcriptome	Pericytes	coloc	Roche_AD, Roche_MS, Columbia_AD, Mathys_AD, Zhou_AD	COLOC_R				0.0604902	35915177	10.1038/s41593-022-01128-z	Bryois J et al	Brain
DUSP26	Q9BV47	28161	TRANS	BIP_PGC3_noukb	DECODE_Specific	+,NA		0.00776093	0.00776093	DECODE	DECODE	0.153217	52.8597	PGC3_SCZ	DUSP26	Transcriptome	Astrocytes	coloc	Roche_AD, Roche_MS, Columbia_AD, Mathys_AD, Zhou_AD	COLOC_R				0.059795	35915177	10.1038/s41593-022-01128-z	Bryois J et al	Brain
DUSP26	Q9BV47	28161	TRANS	BIP_PGC3_noukb	DECODE_Specific	+,NA		0.00776093	0.00776093	DECODE	DECODE	0.153217	52.8597	PGC3_SCZ	DUSP26	Transcriptome	Microglia	coloc	Roche_AD, Roche_MS, Columbia_AD, Mathys_AD, Zhou_AD	COLOC_R				0.0589701	35915177	10.1038/s41593-022-01128-z	Bryois J et al	Brain
DUSP26	Q9BV47	28161	TRANS	BIP_PGC3_noukb	DECODE_Specific	+,NA		0.00776093	0.00776093	DECODE	DECODE	0.153217	52.8597	PGC3_SCZ	DUSP26	Transcriptome	Inhibitory neurons	coloc	Roche_AD, Roche_MS, Columbia_AD, Mathys_AD, Zhou_AD	COLOC_R				0.057655	35915177	10.1038/s41593-022-01128-z	Bryois J et al	Brain
DUSP26	Q9BV47	28161	TRANS	BIP_PGC3_noukb	DECODE_Specific	+,NA		0.00776093	0.00776093	DECODE	DECODE	0.153217	52.8597	PGC3_SCZ	DUSP26	Transcriptome	Microglia	coloc	Roche_AD, Roche_MS, Columbia_AD, Mathys_AD, Zhou_AD	COLOC_R				0.0567737	35915177	10.1038/s41593-022-01128-z	Bryois J et al	Brain
DUSP26	Q9BV47	28161	TRANS	BIP_PGC3_noukb	DECODE_Specific	+,NA		0.00776093	0.00776093	DECODE	DECODE	0.153217	52.8597	PGC3_SCZ	DUSP26	Transcriptome	Endothelial cells	coloc	Roche_AD, Roche_MS, Columbia_AD, Mathys_AD, Zhou_AD	COLOC_R				0.0557395	35915177	10.1038/s41593-022-01128-z	Bryois J et al	Brain
DUSP26	Q9BV47	28161	TRANS	BIP_PGC3_noukb	DECODE_Specific	+,NA		0.00776093	0.00776093	DECODE	DECODE	0.153217	52.8597	PGC3_SCZ	DUSP26	Transcriptome	Inhibitory neurons	coloc	Roche_AD, Roche_MS, Columbia_AD, Mathys_AD, Zhou_AD	COLOC_R				0.0552266	35915177	10.1038/s41593-022-01128-z	Bryois J et al	Brain
DUSP26	Q9BV47	28161	TRANS	BIP_PGC3_noukb	DECODE_Specific	+,NA		0.00776093	0.00776093	DECODE	DECODE	0.153217	52.8597	PGC3_SCZ	DUSP26	Transcriptome	Inhibitory neurons	coloc	Roche_AD, Roche_MS, Columbia_AD, Mathys_AD, Zhou_AD	COLOC_R				0.0548111	35915177	10.1038/s41593-022-01128-z	Bryois J et al	Brain
DUSP26	Q9BV47	28161	TRANS	BIP_PGC3_noukb	DECODE_Specific	+,NA		0.00776093	0.00776093	DECODE	DECODE	0.153217	52.8597	PGC3_SCZ	DUSP26	Transcriptome	Inhibitory neurons	coloc	Roche_AD, Roche_MS, Columbia_AD, Mathys_AD, Zhou_AD	COLOC_R				0.0539235	35915177	10.1038/s41593-022-01128-z	Bryois J et al	Brain
DUSP26	Q9BV47	28161	TRANS	BIP_PGC3_noukb	DECODE_Specific	+,NA		0.00776093	0.00776093	DECODE	DECODE	0.153217	52.8597	PGC3_SCZ	DUSP26	Transcriptome	Excitatory neurons	coloc	Roche_AD, Roche_MS, Columbia_AD, Mathys_AD, Zhou_AD	COLOC_R				0.0486864	35915177	10.1038/s41593-022-01128-z	Bryois J et al	Brain
DUSP26	Q9BV47	28161	TRANS	BIP_PGC3_noukb	DECODE_Specific	+,NA		0.00776093	0.00776093	DECODE	DECODE	0.153217	52.8597	PGC3_SCZ	DUSP26	Transcriptome	Inhibitory neurons	coloc	Roche_AD, Roche_MS, Columbia_AD, Mathys_AD, Zhou_AD	COLOC_R				0.0441548	35915177	10.1038/s41593-022-01128-z	Bryois J et al	Brain
DUSP26	Q9BV47	28161	TRANS	BIP_PGC3_noukb	DECODE_Specific	+,NA		0.00776093	0.00776093	DECODE	DECODE	0.153217	52.8597	PGC3_SCZ	DUSP26	Transcriptome	Excitatory neurons	coloc	Roche_AD, Roche_MS, Columbia_AD, Mathys_AD, Zhou_AD	COLOC_R				0.0289643	35915177	10.1038/s41593-022-01128-z	Bryois J et al	Brain
DUSP26	Q9BV47	28161	TRANS	BIP_PGC3_noukb	DECODE_Specific	+,NA		0.00776093	0.00776093	DECODE	DECODE	0.153217	52.8597	PGC3_SCZ	DUSP26	Transcriptome	Excitatory neurons	coloc	Roche_AD, Roche_MS, Columbia_AD, Mathys_AD, Zhou_AD	COLOC_R				0.0279246	35915177	10.1038/s41593-022-01128-z	Bryois J et al	Brain
DUSP26	Q9BV47	28161	TRANS	BIP_PGC3_noukb	DECODE_Specific	+,NA		0.00776093	0.00776093	DECODE	DECODE	0.153217	52.8597	PGC3_SCZ	DUSP26	Transcriptome	Excitatory neurons	coloc	Roche_AD, Roche_MS, Columbia_AD, Mathys_AD, Zhou_AD	COLOC_R				0.0275505	35915177	10.1038/s41593-022-01128-z	Bryois J et al	Brain
DUSP26	Q9BV47	28161	TRANS	BIP_PGC3_noukb	DECODE_Specific	+,NA		0.00776093	0.00776093	DECODE	DECODE	0.153217	52.8597	PGC3_SCZ	DUSP26	Transcriptome	Oligodendrocytes	coloc	Roche_AD, Roche_MS, Columbia_AD, Mathys_AD, Zhou_AD	COLOC_R				0.000505515	35915177	10.1038/s41593-022-01128-z	Bryois J et al	Brain
DUSP26	Q9BV47	28161	TRANS	BIP_PGC3_noukb	DECODE_Specific	+,NA		0.00776093	0.00776093	DECODE	DECODE	0.153217	52.8597	PGC3_SCZ	DUSP26	Transcriptome	Excitatory neurons	coloc	Roche_AD, Roche_MS, Columbia_AD, Mathys_AD, Zhou_AD	COLOC_R				0.000484538	35915177	10.1038/s41593-022-01128-z	Bryois J et al	Brain
DUSP26	Q9BV47	28161	TRANS	BIP_PGC3_noukb	DECODE_Specific	+,NA		0.00776093	0.00776093	DECODE	DECODE	0.153217	52.8597	PGC3_SCZ	DUSP26	Transcriptome	Excitatory neurons	coloc	Roche_AD, Roche_MS, Columbia_AD, Mathys_AD, Zhou_AD	COLOC_R				0.000409047	35915177	10.1038/s41593-022-01128-z	Bryois J et al	Brain
DUSP26	Q9BV47	28161	TRANS	BIP_PGC3_noukb	DECODE_Specific	+,NA		0.00776093	0.00776093	DECODE	DECODE	0.153217	52.8597	PGC3_SCZ	DUSP26	Transcriptome	Microglia	coloc	Roche_AD, Roche_MS, Columbia_AD, Mathys_AD, Zhou_AD	COLOC_R				0.000399271	35915177	10.1038/s41593-022-01128-z	Bryois J et al	Brain
DUSP26	Q9BV47	28161	TRANS	Cognition_Meta	DECODE_Specific	+,NA		0.874598	0.874598	DECODE	DECODE	1.39408	5956.89	SCZ.Clozuk.2018	DUSP26	Transcriptome	BRAIN	SMR	PsychENCODE	SMR	-0.0910774	0.0458926	0.0472		30545856	10.1126/science.aat8127	Gandal et all science	BRAIN
DUSP26	Q9BV47	28161	TRANS	Cognition_Meta	DECODE_Specific	+,NA		0.874598	0.874598	DECODE	DECODE	1.39408	5956.89	BD.PGC.ruderferCell2018	DUSP26	Transcriptome	BRAIN	SMR	PsychENCODE	SMR	-0.108996	0.0696723	0.117722		30545856	10.1126/science.aat8127	Gandal et all science	BRAIN
DUSP26	Q9BV47	28161	TRANS	Cognition_Meta	DECODE_Specific	+,NA		0.874598	0.874598	DECODE	DECODE	1.39408	5956.89	MDD	DUSP26	Proteiome	BRAIN	SMR	BrainMeta	SMR	-0.00918739	0.0179951	0.609667		37415601	10.3389/fgene.2023.1191264	Gedik et all Front Genet	BRAIN
DUSP26	Q9BV47	28161	TRANS	Cognition_Meta	DECODE_Specific	+,NA		0.874598	0.874598	DECODE	DECODE	1.39408	5956.89	BIP	DUSP26	Proteiome	BRAIN	SMR	BrainMeta	SMR	-0.0588783	0.0395525	0.13659		37415601	10.3389/fgene.2023.1191264	Gedik et all Front Genet	BRAIN
DUSP26	Q9BV47	28161	TRANS	Cognition_Meta	DECODE_Specific	+,NA		0.874598	0.874598	DECODE	DECODE	1.39408	5956.89	SCZ	DUSP26	Proteiome	BRAIN	SMR	BrainMeta	SMR	-0.0355961	0.0324728	0.273		37415601	10.3389/fgene.2023.1191264	Gedik et all Front Genet	BRAIN
DUSP26	Q9BV47	28161	TRANS	Cognition_Meta	DECODE_Specific	+,NA		0.874598	0.874598	DECODE	DECODE	1.39408	5956.89	SCZ.Clozuk.2018	DUSP26	Transcriptome	BRAIN	TWAS	PsychENCODE	FUSION	-2.47858		0.0132		30545856	10.1126/science.aat8127	Gandal et all science	BRAIN
DUSP26	Q9BV47	28161	TRANS	Cognition_Meta	DECODE_Specific	+,NA		0.874598	0.874598	DECODE	DECODE	1.39408	5956.89	SCZ_PGC2+CLOZUK	DUSP26	Transcriptome	DLPFC	TWAS	Collado-Torres	FUSION	-3.04061		0.00236		31174959	10.1016/j.neuron.2019.05.013	ColladoTorres_neuron_twas etal. Neuron	BRAIN
DUSP26	Q9BV47	28161	TRANS	Cognition_Meta	DECODE_Specific	+,NA		0.874598	0.874598	DECODE	DECODE	1.39408	5956.89	Depression Howard et all	DUSP26	Proteiome	BRAIN	PWAS	ROS/MAP	FUSION	-0.42445		0.67124		33846625	10.1038/s41593-021-00832-6	Wingo Nat Neurosci	BRAIN
DUSP26	Q9BV47	28161	TRANS	Cognition_Meta	DECODE_Specific	+,NA		0.874598	0.874598	DECODE	DECODE	1.39408	5956.89	PGC3_SCZ	DUSP26	Transcriptome	Astrocytes	coloc	Roche_AD, Roche_MS, Columbia_AD, Mathys_AD, Zhou_AD	COLOC_R				0.188766	35915177	10.1038/s41593-022-01128-z	Bryois J et al	Brain
DUSP26	Q9BV47	28161	TRANS	Cognition_Meta	DECODE_Specific	+,NA		0.874598	0.874598	DECODE	DECODE	1.39408	5956.89	PGC3_SCZ	DUSP26	Transcriptome	Microglia	coloc	Roche_AD, Roche_MS, Columbia_AD, Mathys_AD, Zhou_AD	COLOC_R				0.140476	35915177	10.1038/s41593-022-01128-z	Bryois J et al	Brain
DUSP26	Q9BV47	28161	TRANS	Cognition_Meta	DECODE_Specific	+,NA		0.874598	0.874598	DECODE	DECODE	1.39408	5956.89	PGC3_SCZ	DUSP26	Transcriptome	Endothelial cells	coloc	Roche_AD, Roche_MS, Columbia_AD, Mathys_AD, Zhou_AD	COLOC_R				0.116125	35915177	10.1038/s41593-022-01128-z	Bryois J et al	Brain
DUSP26	Q9BV47	28161	TRANS	Cognition_Meta	DECODE_Specific	+,NA		0.874598	0.874598	DECODE	DECODE	1.39408	5956.89	PGC3_SCZ	DUSP26	Transcriptome	Astrocytes	coloc	Roche_AD, Roche_MS, Columbia_AD, Mathys_AD, Zhou_AD	COLOC_R				0.105471	35915177	10.1038/s41593-022-01128-z	Bryois J et al	Brain
DUSP26	Q9BV47	28161	TRANS	Cognition_Meta	DECODE_Specific	+,NA		0.874598	0.874598	DECODE	DECODE	1.39408	5956.89	PGC3_SCZ	DUSP26	Transcriptome	Endothelial cells	coloc	Roche_AD, Roche_MS, Columbia_AD, Mathys_AD, Zhou_AD	COLOC_R				0.10006	35915177	10.1038/s41593-022-01128-z	Bryois J et al	Brain
DUSP26	Q9BV47	28161	TRANS	Cognition_Meta	DECODE_Specific	+,NA		0.874598	0.874598	DECODE	DECODE	1.39408	5956.89	PGC3_SCZ	DUSP26	Transcriptome	Inhibitory neurons	coloc	Roche_AD, Roche_MS, Columbia_AD, Mathys_AD, Zhou_AD	COLOC_R				0.0981854	35915177	10.1038/s41593-022-01128-z	Bryois J et al	Brain
DUSP26	Q9BV47	28161	TRANS	Cognition_Meta	DECODE_Specific	+,NA		0.874598	0.874598	DECODE	DECODE	1.39408	5956.89	PGC3_SCZ	DUSP26	Transcriptome	OPCs / COPs	coloc	Roche_AD, Roche_MS, Columbia_AD, Mathys_AD, Zhou_AD	COLOC_R				0.0926331	35915177	10.1038/s41593-022-01128-z	Bryois J et al	Brain
DUSP26	Q9BV47	28161	TRANS	Cognition_Meta	DECODE_Specific	+,NA		0.874598	0.874598	DECODE	DECODE	1.39408	5956.89	PGC3_SCZ	DUSP26	Transcriptome	Inhibitory neurons	coloc	Roche_AD, Roche_MS, Columbia_AD, Mathys_AD, Zhou_AD	COLOC_R				0.0880116	35915177	10.1038/s41593-022-01128-z	Bryois J et al	Brain
DUSP26	Q9BV47	28161	TRANS	Cognition_Meta	DECODE_Specific	+,NA		0.874598	0.874598	DECODE	DECODE	1.39408	5956.89	PGC3_SCZ	DUSP26	Transcriptome	Astrocytes	coloc	Roche_AD, Roche_MS, Columbia_AD, Mathys_AD, Zhou_AD	COLOC_R				0.0835972	35915177	10.1038/s41593-022-01128-z	Bryois J et al	Brain
DUSP26	Q9BV47	28161	TRANS	Cognition_Meta	DECODE_Specific	+,NA		0.874598	0.874598	DECODE	DECODE	1.39408	5956.89	PGC3_SCZ	DUSP26	Transcriptome	Oligodendrocytes	coloc	Roche_AD, Roche_MS, Columbia_AD, Mathys_AD, Zhou_AD	COLOC_R				0.0814062	35915177	10.1038/s41593-022-01128-z	Bryois J et al	Brain
DUSP26	Q9BV47	28161	TRANS	Cognition_Meta	DECODE_Specific	+,NA		0.874598	0.874598	DECODE	DECODE	1.39408	5956.89	PGC3_SCZ	DUSP26	Transcriptome	Pericytes	coloc	Roche_AD, Roche_MS, Columbia_AD, Mathys_AD, Zhou_AD	COLOC_R				0.0805734	35915177	10.1038/s41593-022-01128-z	Bryois J et al	Brain
DUSP26	Q9BV47	28161	TRANS	Cognition_Meta	DECODE_Specific	+,NA		0.874598	0.874598	DECODE	DECODE	1.39408	5956.89	PGC3_SCZ	DUSP26	Transcriptome	Astrocytes	coloc	Roche_AD, Roche_MS, Columbia_AD, Mathys_AD, Zhou_AD	COLOC_R				0.0797111	35915177	10.1038/s41593-022-01128-z	Bryois J et al	Brain
DUSP26	Q9BV47	28161	TRANS	Cognition_Meta	DECODE_Specific	+,NA		0.874598	0.874598	DECODE	DECODE	1.39408	5956.89	PGC3_SCZ	DUSP26	Transcriptome	Inhibitory neurons	coloc	Roche_AD, Roche_MS, Columbia_AD, Mathys_AD, Zhou_AD	COLOC_R				0.078823	35915177	10.1038/s41593-022-01128-z	Bryois J et al	Brain
DUSP26	Q9BV47	28161	TRANS	Cognition_Meta	DECODE_Specific	+,NA		0.874598	0.874598	DECODE	DECODE	1.39408	5956.89	PGC3_SCZ	DUSP26	Transcriptome	Astrocytes	coloc	Roche_AD, Roche_MS, Columbia_AD, Mathys_AD, Zhou_AD	COLOC_R				0.0785039	35915177	10.1038/s41593-022-01128-z	Bryois J et al	Brain
DUSP26	Q9BV47	28161	TRANS	Cognition_Meta	DECODE_Specific	+,NA		0.874598	0.874598	DECODE	DECODE	1.39408	5956.89	PGC3_SCZ	DUSP26	Transcriptome	Oligodendrocytes	coloc	Roche_AD, Roche_MS, Columbia_AD, Mathys_AD, Zhou_AD	COLOC_R				0.075785	35915177	10.1038/s41593-022-01128-z	Bryois J et al	Brain
DUSP26	Q9BV47	28161	TRANS	Cognition_Meta	DECODE_Specific	+,NA		0.874598	0.874598	DECODE	DECODE	1.39408	5956.89	PGC3_SCZ	DUSP26	Transcriptome	Pericytes	coloc	Roche_AD, Roche_MS, Columbia_AD, Mathys_AD, Zhou_AD	COLOC_R				0.0749553	35915177	10.1038/s41593-022-01128-z	Bryois J et al	Brain
DUSP26	Q9BV47	28161	TRANS	Cognition_Meta	DECODE_Specific	+,NA		0.874598	0.874598	DECODE	DECODE	1.39408	5956.89	PGC3_SCZ	DUSP26	Transcriptome	OPCs / COPs	coloc	Roche_AD, Roche_MS, Columbia_AD, Mathys_AD, Zhou_AD	COLOC_R				0.0746885	35915177	10.1038/s41593-022-01128-z	Bryois J et al	Brain
DUSP26	Q9BV47	28161	TRANS	Cognition_Meta	DECODE_Specific	+,NA		0.874598	0.874598	DECODE	DECODE	1.39408	5956.89	PGC3_SCZ	DUSP26	Transcriptome	Excitatory neurons	coloc	Roche_AD, Roche_MS, Columbia_AD, Mathys_AD, Zhou_AD	COLOC_R				0.0744982	35915177	10.1038/s41593-022-01128-z	Bryois J et al	Brain
DUSP26	Q9BV47	28161	TRANS	Cognition_Meta	DECODE_Specific	+,NA		0.874598	0.874598	DECODE	DECODE	1.39408	5956.89	PGC3_SCZ	DUSP26	Transcriptome	Inhibitory neurons	coloc	Roche_AD, Roche_MS, Columbia_AD, Mathys_AD, Zhou_AD	COLOC_R				0.07449	35915177	10.1038/s41593-022-01128-z	Bryois J et al	Brain
DUSP26	Q9BV47	28161	TRANS	Cognition_Meta	DECODE_Specific	+,NA		0.874598	0.874598	DECODE	DECODE	1.39408	5956.89	PGC3_SCZ	DUSP26	Transcriptome	Astrocytes	coloc	Roche_AD, Roche_MS, Columbia_AD, Mathys_AD, Zhou_AD	COLOC_R				0.0730436	35915177	10.1038/s41593-022-01128-z	Bryois J et al	Brain
DUSP26	Q9BV47	28161	TRANS	Cognition_Meta	DECODE_Specific	+,NA		0.874598	0.874598	DECODE	DECODE	1.39408	5956.89	PGC3_SCZ	DUSP26	Transcriptome	OPCs / COPs	coloc	Roche_AD, Roche_MS, Columbia_AD, Mathys_AD, Zhou_AD	COLOC_R				0.0694022	35915177	10.1038/s41593-022-01128-z	Bryois J et al	Brain
DUSP26	Q9BV47	28161	TRANS	Cognition_Meta	DECODE_Specific	+,NA		0.874598	0.874598	DECODE	DECODE	1.39408	5956.89	PGC3_SCZ	DUSP26	Transcriptome	Excitatory neurons	coloc	Roche_AD, Roche_MS, Columbia_AD, Mathys_AD, Zhou_AD	COLOC_R				0.0688616	35915177	10.1038/s41593-022-01128-z	Bryois J et al	Brain
DUSP26	Q9BV47	28161	TRANS	Cognition_Meta	DECODE_Specific	+,NA		0.874598	0.874598	DECODE	DECODE	1.39408	5956.89	PGC3_SCZ	DUSP26	Transcriptome	OPCs / COPs	coloc	Roche_AD, Roche_MS, Columbia_AD, Mathys_AD, Zhou_AD	COLOC_R				0.0676331	35915177	10.1038/s41593-022-01128-z	Bryois J et al	Brain
DUSP26	Q9BV47	28161	TRANS	Cognition_Meta	DECODE_Specific	+,NA		0.874598	0.874598	DECODE	DECODE	1.39408	5956.89	PGC3_SCZ	DUSP26	Transcriptome	Pericytes	coloc	Roche_AD, Roche_MS, Columbia_AD, Mathys_AD, Zhou_AD	COLOC_R				0.067475	35915177	10.1038/s41593-022-01128-z	Bryois J et al	Brain
DUSP26	Q9BV47	28161	TRANS	Cognition_Meta	DECODE_Specific	+,NA		0.874598	0.874598	DECODE	DECODE	1.39408	5956.89	PGC3_SCZ	DUSP26	Transcriptome	OPCs / COPs	coloc	Roche_AD, Roche_MS, Columbia_AD, Mathys_AD, Zhou_AD	COLOC_R				0.0666069	35915177	10.1038/s41593-022-01128-z	Bryois J et al	Brain
DUSP26	Q9BV47	28161	TRANS	Cognition_Meta	DECODE_Specific	+,NA		0.874598	0.874598	DECODE	DECODE	1.39408	5956.89	PGC3_SCZ	DUSP26	Transcriptome	Pericytes	coloc	Roche_AD, Roche_MS, Columbia_AD, Mathys_AD, Zhou_AD	COLOC_R				0.066291	35915177	10.1038/s41593-022-01128-z	Bryois J et al	Brain
DUSP26	Q9BV47	28161	TRANS	Cognition_Meta	DECODE_Specific	+,NA		0.874598	0.874598	DECODE	DECODE	1.39408	5956.89	PGC3_SCZ	DUSP26	Transcriptome	Oligodendrocytes	coloc	Roche_AD, Roche_MS, Columbia_AD, Mathys_AD, Zhou_AD	COLOC_R				0.065811	35915177	10.1038/s41593-022-01128-z	Bryois J et al	Brain
DUSP26	Q9BV47	28161	TRANS	Cognition_Meta	DECODE_Specific	+,NA		0.874598	0.874598	DECODE	DECODE	1.39408	5956.89	PGC3_SCZ	DUSP26	Transcriptome	Inhibitory neurons	coloc	Roche_AD, Roche_MS, Columbia_AD, Mathys_AD, Zhou_AD	COLOC_R				0.0643806	35915177	10.1038/s41593-022-01128-z	Bryois J et al	Brain
DUSP26	Q9BV47	28161	TRANS	Cognition_Meta	DECODE_Specific	+,NA		0.874598	0.874598	DECODE	DECODE	1.39408	5956.89	PGC3_SCZ	DUSP26	Transcriptome	Pericytes	coloc	Roche_AD, Roche_MS, Columbia_AD, Mathys_AD, Zhou_AD	COLOC_R				0.064289	35915177	10.1038/s41593-022-01128-z	Bryois J et al	Brain
DUSP26	Q9BV47	28161	TRANS	Cognition_Meta	DECODE_Specific	+,NA		0.874598	0.874598	DECODE	DECODE	1.39408	5956.89	PGC3_SCZ	DUSP26	Transcriptome	Inhibitory neurons	coloc	Roche_AD, Roche_MS, Columbia_AD, Mathys_AD, Zhou_AD	COLOC_R				0.0642514	35915177	10.1038/s41593-022-01128-z	Bryois J et al	Brain
DUSP26	Q9BV47	28161	TRANS	Cognition_Meta	DECODE_Specific	+,NA		0.874598	0.874598	DECODE	DECODE	1.39408	5956.89	PGC3_SCZ	DUSP26	Transcriptome	Pericytes	coloc	Roche_AD, Roche_MS, Columbia_AD, Mathys_AD, Zhou_AD	COLOC_R				0.063611	35915177	10.1038/s41593-022-01128-z	Bryois J et al	Brain
DUSP26	Q9BV47	28161	TRANS	Cognition_Meta	DECODE_Specific	+,NA		0.874598	0.874598	DECODE	DECODE	1.39408	5956.89	PGC3_SCZ	DUSP26	Transcriptome	Endothelial cells	coloc	Roche_AD, Roche_MS, Columbia_AD, Mathys_AD, Zhou_AD	COLOC_R				0.0633375	35915177	10.1038/s41593-022-01128-z	Bryois J et al	Brain
DUSP26	Q9BV47	28161	TRANS	Cognition_Meta	DECODE_Specific	+,NA		0.874598	0.874598	DECODE	DECODE	1.39408	5956.89	PGC3_SCZ	DUSP26	Transcriptome	Pericytes	coloc	Roche_AD, Roche_MS, Columbia_AD, Mathys_AD, Zhou_AD	COLOC_R				0.0629319	35915177	10.1038/s41593-022-01128-z	Bryois J et al	Brain
DUSP26	Q9BV47	28161	TRANS	Cognition_Meta	DECODE_Specific	+,NA		0.874598	0.874598	DECODE	DECODE	1.39408	5956.89	PGC3_SCZ	DUSP26	Transcriptome	Astrocytes	coloc	Roche_AD, Roche_MS, Columbia_AD, Mathys_AD, Zhou_AD	COLOC_R				0.062915	35915177	10.1038/s41593-022-01128-z	Bryois J et al	Brain
DUSP26	Q9BV47	28161	TRANS	Cognition_Meta	DECODE_Specific	+,NA		0.874598	0.874598	DECODE	DECODE	1.39408	5956.89	PGC3_SCZ	DUSP26	Transcriptome	Astrocytes	coloc	Roche_AD, Roche_MS, Columbia_AD, Mathys_AD, Zhou_AD	COLOC_R				0.0623694	35915177	10.1038/s41593-022-01128-z	Bryois J et al	Brain
DUSP26	Q9BV47	28161	TRANS	Cognition_Meta	DECODE_Specific	+,NA		0.874598	0.874598	DECODE	DECODE	1.39408	5956.89	PGC3_SCZ	DUSP26	Transcriptome	Astrocytes	coloc	Roche_AD, Roche_MS, Columbia_AD, Mathys_AD, Zhou_AD	COLOC_R				0.0616955	35915177	10.1038/s41593-022-01128-z	Bryois J et al	Brain
DUSP26	Q9BV47	28161	TRANS	Cognition_Meta	DECODE_Specific	+,NA		0.874598	0.874598	DECODE	DECODE	1.39408	5956.89	PGC3_SCZ	DUSP26	Transcriptome	OPCs / COPs	coloc	Roche_AD, Roche_MS, Columbia_AD, Mathys_AD, Zhou_AD	COLOC_R				0.0616602	35915177	10.1038/s41593-022-01128-z	Bryois J et al	Brain
DUSP26	Q9BV47	28161	TRANS	Cognition_Meta	DECODE_Specific	+,NA		0.874598	0.874598	DECODE	DECODE	1.39408	5956.89	PGC3_SCZ	DUSP26	Transcriptome	OPCs / COPs	coloc	Roche_AD, Roche_MS, Columbia_AD, Mathys_AD, Zhou_AD	COLOC_R				0.0616146	35915177	10.1038/s41593-022-01128-z	Bryois J et al	Brain
DUSP26	Q9BV47	28161	TRANS	Cognition_Meta	DECODE_Specific	+,NA		0.874598	0.874598	DECODE	DECODE	1.39408	5956.89	PGC3_SCZ	DUSP26	Transcriptome	Microglia	coloc	Roche_AD, Roche_MS, Columbia_AD, Mathys_AD, Zhou_AD	COLOC_R				0.0612657	35915177	10.1038/s41593-022-01128-z	Bryois J et al	Brain
DUSP26	Q9BV47	28161	TRANS	Cognition_Meta	DECODE_Specific	+,NA		0.874598	0.874598	DECODE	DECODE	1.39408	5956.89	PGC3_SCZ	DUSP26	Transcriptome	Astrocytes	coloc	Roche_AD, Roche_MS, Columbia_AD, Mathys_AD, Zhou_AD	COLOC_R				0.0606133	35915177	10.1038/s41593-022-01128-z	Bryois J et al	Brain
DUSP26	Q9BV47	28161	TRANS	Cognition_Meta	DECODE_Specific	+,NA		0.874598	0.874598	DECODE	DECODE	1.39408	5956.89	PGC3_SCZ	DUSP26	Transcriptome	OPCs / COPs	coloc	Roche_AD, Roche_MS, Columbia_AD, Mathys_AD, Zhou_AD	COLOC_R				0.0605638	35915177	10.1038/s41593-022-01128-z	Bryois J et al	Brain
DUSP26	Q9BV47	28161	TRANS	Cognition_Meta	DECODE_Specific	+,NA		0.874598	0.874598	DECODE	DECODE	1.39408	5956.89	PGC3_SCZ	DUSP26	Transcriptome	Pericytes	coloc	Roche_AD, Roche_MS, Columbia_AD, Mathys_AD, Zhou_AD	COLOC_R				0.0604902	35915177	10.1038/s41593-022-01128-z	Bryois J et al	Brain
DUSP26	Q9BV47	28161	TRANS	Cognition_Meta	DECODE_Specific	+,NA		0.874598	0.874598	DECODE	DECODE	1.39408	5956.89	PGC3_SCZ	DUSP26	Transcriptome	Astrocytes	coloc	Roche_AD, Roche_MS, Columbia_AD, Mathys_AD, Zhou_AD	COLOC_R				0.059795	35915177	10.1038/s41593-022-01128-z	Bryois J et al	Brain
DUSP26	Q9BV47	28161	TRANS	Cognition_Meta	DECODE_Specific	+,NA		0.874598	0.874598	DECODE	DECODE	1.39408	5956.89	PGC3_SCZ	DUSP26	Transcriptome	Microglia	coloc	Roche_AD, Roche_MS, Columbia_AD, Mathys_AD, Zhou_AD	COLOC_R				0.0589701	35915177	10.1038/s41593-022-01128-z	Bryois J et al	Brain
DUSP26	Q9BV47	28161	TRANS	Cognition_Meta	DECODE_Specific	+,NA		0.874598	0.874598	DECODE	DECODE	1.39408	5956.89	PGC3_SCZ	DUSP26	Transcriptome	Inhibitory neurons	coloc	Roche_AD, Roche_MS, Columbia_AD, Mathys_AD, Zhou_AD	COLOC_R				0.057655	35915177	10.1038/s41593-022-01128-z	Bryois J et al	Brain
DUSP26	Q9BV47	28161	TRANS	Cognition_Meta	DECODE_Specific	+,NA		0.874598	0.874598	DECODE	DECODE	1.39408	5956.89	PGC3_SCZ	DUSP26	Transcriptome	Microglia	coloc	Roche_AD, Roche_MS, Columbia_AD, Mathys_AD, Zhou_AD	COLOC_R				0.0567737	35915177	10.1038/s41593-022-01128-z	Bryois J et al	Brain
DUSP26	Q9BV47	28161	TRANS	Cognition_Meta	DECODE_Specific	+,NA		0.874598	0.874598	DECODE	DECODE	1.39408	5956.89	PGC3_SCZ	DUSP26	Transcriptome	Endothelial cells	coloc	Roche_AD, Roche_MS, Columbia_AD, Mathys_AD, Zhou_AD	COLOC_R				0.0557395	35915177	10.1038/s41593-022-01128-z	Bryois J et al	Brain
DUSP26	Q9BV47	28161	TRANS	Cognition_Meta	DECODE_Specific	+,NA		0.874598	0.874598	DECODE	DECODE	1.39408	5956.89	PGC3_SCZ	DUSP26	Transcriptome	Inhibitory neurons	coloc	Roche_AD, Roche_MS, Columbia_AD, Mathys_AD, Zhou_AD	COLOC_R				0.0552266	35915177	10.1038/s41593-022-01128-z	Bryois J et al	Brain
DUSP26	Q9BV47	28161	TRANS	Cognition_Meta	DECODE_Specific	+,NA		0.874598	0.874598	DECODE	DECODE	1.39408	5956.89	PGC3_SCZ	DUSP26	Transcriptome	Inhibitory neurons	coloc	Roche_AD, Roche_MS, Columbia_AD, Mathys_AD, Zhou_AD	COLOC_R				0.0548111	35915177	10.1038/s41593-022-01128-z	Bryois J et al	Brain
DUSP26	Q9BV47	28161	TRANS	Cognition_Meta	DECODE_Specific	+,NA		0.874598	0.874598	DECODE	DECODE	1.39408	5956.89	PGC3_SCZ	DUSP26	Transcriptome	Inhibitory neurons	coloc	Roche_AD, Roche_MS, Columbia_AD, Mathys_AD, Zhou_AD	COLOC_R				0.0539235	35915177	10.1038/s41593-022-01128-z	Bryois J et al	Brain
DUSP26	Q9BV47	28161	TRANS	Cognition_Meta	DECODE_Specific	+,NA		0.874598	0.874598	DECODE	DECODE	1.39408	5956.89	PGC3_SCZ	DUSP26	Transcriptome	Excitatory neurons	coloc	Roche_AD, Roche_MS, Columbia_AD, Mathys_AD, Zhou_AD	COLOC_R				0.0486864	35915177	10.1038/s41593-022-01128-z	Bryois J et al	Brain
DUSP26	Q9BV47	28161	TRANS	Cognition_Meta	DECODE_Specific	+,NA		0.874598	0.874598	DECODE	DECODE	1.39408	5956.89	PGC3_SCZ	DUSP26	Transcriptome	Inhibitory neurons	coloc	Roche_AD, Roche_MS, Columbia_AD, Mathys_AD, Zhou_AD	COLOC_R				0.0441548	35915177	10.1038/s41593-022-01128-z	Bryois J et al	Brain
DUSP26	Q9BV47	28161	TRANS	Cognition_Meta	DECODE_Specific	+,NA		0.874598	0.874598	DECODE	DECODE	1.39408	5956.89	PGC3_SCZ	DUSP26	Transcriptome	Excitatory neurons	coloc	Roche_AD, Roche_MS, Columbia_AD, Mathys_AD, Zhou_AD	COLOC_R				0.0289643	35915177	10.1038/s41593-022-01128-z	Bryois J et al	Brain
DUSP26	Q9BV47	28161	TRANS	Cognition_Meta	DECODE_Specific	+,NA		0.874598	0.874598	DECODE	DECODE	1.39408	5956.89	PGC3_SCZ	DUSP26	Transcriptome	Excitatory neurons	coloc	Roche_AD, Roche_MS, Columbia_AD, Mathys_AD, Zhou_AD	COLOC_R				0.0279246	35915177	10.1038/s41593-022-01128-z	Bryois J et al	Brain
DUSP26	Q9BV47	28161	TRANS	Cognition_Meta	DECODE_Specific	+,NA		0.874598	0.874598	DECODE	DECODE	1.39408	5956.89	PGC3_SCZ	DUSP26	Transcriptome	Excitatory neurons	coloc	Roche_AD, Roche_MS, Columbia_AD, Mathys_AD, Zhou_AD	COLOC_R				0.0275505	35915177	10.1038/s41593-022-01128-z	Bryois J et al	Brain
DUSP26	Q9BV47	28161	TRANS	Cognition_Meta	DECODE_Specific	+,NA		0.874598	0.874598	DECODE	DECODE	1.39408	5956.89	PGC3_SCZ	DUSP26	Transcriptome	Oligodendrocytes	coloc	Roche_AD, Roche_MS, Columbia_AD, Mathys_AD, Zhou_AD	COLOC_R				0.000505515	35915177	10.1038/s41593-022-01128-z	Bryois J et al	Brain
DUSP26	Q9BV47	28161	TRANS	Cognition_Meta	DECODE_Specific	+,NA		0.874598	0.874598	DECODE	DECODE	1.39408	5956.89	PGC3_SCZ	DUSP26	Transcriptome	Excitatory neurons	coloc	Roche_AD, Roche_MS, Columbia_AD, Mathys_AD, Zhou_AD	COLOC_R				0.000484538	35915177	10.1038/s41593-022-01128-z	Bryois J et al	Brain
DUSP26	Q9BV47	28161	TRANS	Cognition_Meta	DECODE_Specific	+,NA		0.874598	0.874598	DECODE	DECODE	1.39408	5956.89	PGC3_SCZ	DUSP26	Transcriptome	Excitatory neurons	coloc	Roche_AD, Roche_MS, Columbia_AD, Mathys_AD, Zhou_AD	COLOC_R				0.000409047	35915177	10.1038/s41593-022-01128-z	Bryois J et al	Brain
DUSP26	Q9BV47	28161	TRANS	Cognition_Meta	DECODE_Specific	+,NA		0.874598	0.874598	DECODE	DECODE	1.39408	5956.89	PGC3_SCZ	DUSP26	Transcriptome	Microglia	coloc	Roche_AD, Roche_MS, Columbia_AD, Mathys_AD, Zhou_AD	COLOC_R				0.000399271	35915177	10.1038/s41593-022-01128-z	Bryois J et al	Brain
DUSP26	Q9BV47	28161	TRANS	Depression_iPSYCH_2023	DECODE_Specific	+,NA		0.513904	0.513904	DECODE	DECODE	1.42054	3500.2	SCZ.Clozuk.2018	DUSP26	Transcriptome	BRAIN	SMR	PsychENCODE	SMR	-0.0910774	0.0458926	0.0472		30545856	10.1126/science.aat8127	Gandal et all science	BRAIN
DUSP26	Q9BV47	28161	TRANS	Depression_iPSYCH_2023	DECODE_Specific	+,NA		0.513904	0.513904	DECODE	DECODE	1.42054	3500.2	BD.PGC.ruderferCell2018	DUSP26	Transcriptome	BRAIN	SMR	PsychENCODE	SMR	-0.108996	0.0696723	0.117722		30545856	10.1126/science.aat8127	Gandal et all science	BRAIN
DUSP26	Q9BV47	28161	TRANS	Depression_iPSYCH_2023	DECODE_Specific	+,NA		0.513904	0.513904	DECODE	DECODE	1.42054	3500.2	MDD	DUSP26	Proteiome	BRAIN	SMR	BrainMeta	SMR	-0.00918739	0.0179951	0.609667		37415601	10.3389/fgene.2023.1191264	Gedik et all Front Genet	BRAIN
DUSP26	Q9BV47	28161	TRANS	Depression_iPSYCH_2023	DECODE_Specific	+,NA		0.513904	0.513904	DECODE	DECODE	1.42054	3500.2	BIP	DUSP26	Proteiome	BRAIN	SMR	BrainMeta	SMR	-0.0588783	0.0395525	0.13659		37415601	10.3389/fgene.2023.1191264	Gedik et all Front Genet	BRAIN
DUSP26	Q9BV47	28161	TRANS	Depression_iPSYCH_2023	DECODE_Specific	+,NA		0.513904	0.513904	DECODE	DECODE	1.42054	3500.2	SCZ	DUSP26	Proteiome	BRAIN	SMR	BrainMeta	SMR	-0.0355961	0.0324728	0.273		37415601	10.3389/fgene.2023.1191264	Gedik et all Front Genet	BRAIN
DUSP26	Q9BV47	28161	TRANS	Depression_iPSYCH_2023	DECODE_Specific	+,NA		0.513904	0.513904	DECODE	DECODE	1.42054	3500.2	SCZ.Clozuk.2018	DUSP26	Transcriptome	BRAIN	TWAS	PsychENCODE	FUSION	-2.47858		0.0132		30545856	10.1126/science.aat8127	Gandal et all science	BRAIN
DUSP26	Q9BV47	28161	TRANS	Depression_iPSYCH_2023	DECODE_Specific	+,NA		0.513904	0.513904	DECODE	DECODE	1.42054	3500.2	SCZ_PGC2+CLOZUK	DUSP26	Transcriptome	DLPFC	TWAS	Collado-Torres	FUSION	-3.04061		0.00236		31174959	10.1016/j.neuron.2019.05.013	ColladoTorres_neuron_twas etal. Neuron	BRAIN
DUSP26	Q9BV47	28161	TRANS	Depression_iPSYCH_2023	DECODE_Specific	+,NA		0.513904	0.513904	DECODE	DECODE	1.42054	3500.2	Depression Howard et all	DUSP26	Proteiome	BRAIN	PWAS	ROS/MAP	FUSION	-0.42445		0.67124		33846625	10.1038/s41593-021-00832-6	Wingo Nat Neurosci	BRAIN
DUSP26	Q9BV47	28161	TRANS	Depression_iPSYCH_2023	DECODE_Specific	+,NA		0.513904	0.513904	DECODE	DECODE	1.42054	3500.2	PGC3_SCZ	DUSP26	Transcriptome	Astrocytes	coloc	Roche_AD, Roche_MS, Columbia_AD, Mathys_AD, Zhou_AD	COLOC_R				0.188766	35915177	10.1038/s41593-022-01128-z	Bryois J et al	Brain
DUSP26	Q9BV47	28161	TRANS	Depression_iPSYCH_2023	DECODE_Specific	+,NA		0.513904	0.513904	DECODE	DECODE	1.42054	3500.2	PGC3_SCZ	DUSP26	Transcriptome	Microglia	coloc	Roche_AD, Roche_MS, Columbia_AD, Mathys_AD, Zhou_AD	COLOC_R				0.140476	35915177	10.1038/s41593-022-01128-z	Bryois J et al	Brain
DUSP26	Q9BV47	28161	TRANS	Depression_iPSYCH_2023	DECODE_Specific	+,NA		0.513904	0.513904	DECODE	DECODE	1.42054	3500.2	PGC3_SCZ	DUSP26	Transcriptome	Endothelial cells	coloc	Roche_AD, Roche_MS, Columbia_AD, Mathys_AD, Zhou_AD	COLOC_R				0.116125	35915177	10.1038/s41593-022-01128-z	Bryois J et al	Brain
DUSP26	Q9BV47	28161	TRANS	Depression_iPSYCH_2023	DECODE_Specific	+,NA		0.513904	0.513904	DECODE	DECODE	1.42054	3500.2	PGC3_SCZ	DUSP26	Transcriptome	Astrocytes	coloc	Roche_AD, Roche_MS, Columbia_AD, Mathys_AD, Zhou_AD	COLOC_R				0.105471	35915177	10.1038/s41593-022-01128-z	Bryois J et al	Brain
DUSP26	Q9BV47	28161	TRANS	Depression_iPSYCH_2023	DECODE_Specific	+,NA		0.513904	0.513904	DECODE	DECODE	1.42054	3500.2	PGC3_SCZ	DUSP26	Transcriptome	Endothelial cells	coloc	Roche_AD, Roche_MS, Columbia_AD, Mathys_AD, Zhou_AD	COLOC_R				0.10006	35915177	10.1038/s41593-022-01128-z	Bryois J et al	Brain
DUSP26	Q9BV47	28161	TRANS	Depression_iPSYCH_2023	DECODE_Specific	+,NA		0.513904	0.513904	DECODE	DECODE	1.42054	3500.2	PGC3_SCZ	DUSP26	Transcriptome	Inhibitory neurons	coloc	Roche_AD, Roche_MS, Columbia_AD, Mathys_AD, Zhou_AD	COLOC_R				0.0981854	35915177	10.1038/s41593-022-01128-z	Bryois J et al	Brain
DUSP26	Q9BV47	28161	TRANS	Depression_iPSYCH_2023	DECODE_Specific	+,NA		0.513904	0.513904	DECODE	DECODE	1.42054	3500.2	PGC3_SCZ	DUSP26	Transcriptome	OPCs / COPs	coloc	Roche_AD, Roche_MS, Columbia_AD, Mathys_AD, Zhou_AD	COLOC_R				0.0926331	35915177	10.1038/s41593-022-01128-z	Bryois J et al	Brain
DUSP26	Q9BV47	28161	TRANS	Depression_iPSYCH_2023	DECODE_Specific	+,NA		0.513904	0.513904	DECODE	DECODE	1.42054	3500.2	PGC3_SCZ	DUSP26	Transcriptome	Inhibitory neurons	coloc	Roche_AD, Roche_MS, Columbia_AD, Mathys_AD, Zhou_AD	COLOC_R				0.0880116	35915177	10.1038/s41593-022-01128-z	Bryois J et al	Brain
DUSP26	Q9BV47	28161	TRANS	Depression_iPSYCH_2023	DECODE_Specific	+,NA		0.513904	0.513904	DECODE	DECODE	1.42054	3500.2	PGC3_SCZ	DUSP26	Transcriptome	Astrocytes	coloc	Roche_AD, Roche_MS, Columbia_AD, Mathys_AD, Zhou_AD	COLOC_R				0.0835972	35915177	10.1038/s41593-022-01128-z	Bryois J et al	Brain
DUSP26	Q9BV47	28161	TRANS	Depression_iPSYCH_2023	DECODE_Specific	+,NA		0.513904	0.513904	DECODE	DECODE	1.42054	3500.2	PGC3_SCZ	DUSP26	Transcriptome	Oligodendrocytes	coloc	Roche_AD, Roche_MS, Columbia_AD, Mathys_AD, Zhou_AD	COLOC_R				0.0814062	35915177	10.1038/s41593-022-01128-z	Bryois J et al	Brain
DUSP26	Q9BV47	28161	TRANS	Depression_iPSYCH_2023	DECODE_Specific	+,NA		0.513904	0.513904	DECODE	DECODE	1.42054	3500.2	PGC3_SCZ	DUSP26	Transcriptome	Pericytes	coloc	Roche_AD, Roche_MS, Columbia_AD, Mathys_AD, Zhou_AD	COLOC_R				0.0805734	35915177	10.1038/s41593-022-01128-z	Bryois J et al	Brain
DUSP26	Q9BV47	28161	TRANS	Depression_iPSYCH_2023	DECODE_Specific	+,NA		0.513904	0.513904	DECODE	DECODE	1.42054	3500.2	PGC3_SCZ	DUSP26	Transcriptome	Astrocytes	coloc	Roche_AD, Roche_MS, Columbia_AD, Mathys_AD, Zhou_AD	COLOC_R				0.0797111	35915177	10.1038/s41593-022-01128-z	Bryois J et al	Brain
DUSP26	Q9BV47	28161	TRANS	Depression_iPSYCH_2023	DECODE_Specific	+,NA		0.513904	0.513904	DECODE	DECODE	1.42054	3500.2	PGC3_SCZ	DUSP26	Transcriptome	Inhibitory neurons	coloc	Roche_AD, Roche_MS, Columbia_AD, Mathys_AD, Zhou_AD	COLOC_R				0.078823	35915177	10.1038/s41593-022-01128-z	Bryois J et al	Brain
DUSP26	Q9BV47	28161	TRANS	Depression_iPSYCH_2023	DECODE_Specific	+,NA		0.513904	0.513904	DECODE	DECODE	1.42054	3500.2	PGC3_SCZ	DUSP26	Transcriptome	Astrocytes	coloc	Roche_AD, Roche_MS, Columbia_AD, Mathys_AD, Zhou_AD	COLOC_R				0.0785039	35915177	10.1038/s41593-022-01128-z	Bryois J et al	Brain
DUSP26	Q9BV47	28161	TRANS	Depression_iPSYCH_2023	DECODE_Specific	+,NA		0.513904	0.513904	DECODE	DECODE	1.42054	3500.2	PGC3_SCZ	DUSP26	Transcriptome	Oligodendrocytes	coloc	Roche_AD, Roche_MS, Columbia_AD, Mathys_AD, Zhou_AD	COLOC_R				0.075785	35915177	10.1038/s41593-022-01128-z	Bryois J et al	Brain
DUSP26	Q9BV47	28161	TRANS	Depression_iPSYCH_2023	DECODE_Specific	+,NA		0.513904	0.513904	DECODE	DECODE	1.42054	3500.2	PGC3_SCZ	DUSP26	Transcriptome	Pericytes	coloc	Roche_AD, Roche_MS, Columbia_AD, Mathys_AD, Zhou_AD	COLOC_R				0.0749553	35915177	10.1038/s41593-022-01128-z	Bryois J et al	Brain
DUSP26	Q9BV47	28161	TRANS	Depression_iPSYCH_2023	DECODE_Specific	+,NA		0.513904	0.513904	DECODE	DECODE	1.42054	3500.2	PGC3_SCZ	DUSP26	Transcriptome	OPCs / COPs	coloc	Roche_AD, Roche_MS, Columbia_AD, Mathys_AD, Zhou_AD	COLOC_R				0.0746885	35915177	10.1038/s41593-022-01128-z	Bryois J et al	Brain
DUSP26	Q9BV47	28161	TRANS	Depression_iPSYCH_2023	DECODE_Specific	+,NA		0.513904	0.513904	DECODE	DECODE	1.42054	3500.2	PGC3_SCZ	DUSP26	Transcriptome	Excitatory neurons	coloc	Roche_AD, Roche_MS, Columbia_AD, Mathys_AD, Zhou_AD	COLOC_R				0.0744982	35915177	10.1038/s41593-022-01128-z	Bryois J et al	Brain
DUSP26	Q9BV47	28161	TRANS	Depression_iPSYCH_2023	DECODE_Specific	+,NA		0.513904	0.513904	DECODE	DECODE	1.42054	3500.2	PGC3_SCZ	DUSP26	Transcriptome	Inhibitory neurons	coloc	Roche_AD, Roche_MS, Columbia_AD, Mathys_AD, Zhou_AD	COLOC_R				0.07449	35915177	10.1038/s41593-022-01128-z	Bryois J et al	Brain
DUSP26	Q9BV47	28161	TRANS	Depression_iPSYCH_2023	DECODE_Specific	+,NA		0.513904	0.513904	DECODE	DECODE	1.42054	3500.2	PGC3_SCZ	DUSP26	Transcriptome	Astrocytes	coloc	Roche_AD, Roche_MS, Columbia_AD, Mathys_AD, Zhou_AD	COLOC_R				0.0730436	35915177	10.1038/s41593-022-01128-z	Bryois J et al	Brain
DUSP26	Q9BV47	28161	TRANS	Depression_iPSYCH_2023	DECODE_Specific	+,NA		0.513904	0.513904	DECODE	DECODE	1.42054	3500.2	PGC3_SCZ	DUSP26	Transcriptome	OPCs / COPs	coloc	Roche_AD, Roche_MS, Columbia_AD, Mathys_AD, Zhou_AD	COLOC_R				0.0694022	35915177	10.1038/s41593-022-01128-z	Bryois J et al	Brain
DUSP26	Q9BV47	28161	TRANS	Depression_iPSYCH_2023	DECODE_Specific	+,NA		0.513904	0.513904	DECODE	DECODE	1.42054	3500.2	PGC3_SCZ	DUSP26	Transcriptome	Excitatory neurons	coloc	Roche_AD, Roche_MS, Columbia_AD, Mathys_AD, Zhou_AD	COLOC_R				0.0688616	35915177	10.1038/s41593-022-01128-z	Bryois J et al	Brain
DUSP26	Q9BV47	28161	TRANS	Depression_iPSYCH_2023	DECODE_Specific	+,NA		0.513904	0.513904	DECODE	DECODE	1.42054	3500.2	PGC3_SCZ	DUSP26	Transcriptome	OPCs / COPs	coloc	Roche_AD, Roche_MS, Columbia_AD, Mathys_AD, Zhou_AD	COLOC_R				0.0676331	35915177	10.1038/s41593-022-01128-z	Bryois J et al	Brain
DUSP26	Q9BV47	28161	TRANS	Depression_iPSYCH_2023	DECODE_Specific	+,NA		0.513904	0.513904	DECODE	DECODE	1.42054	3500.2	PGC3_SCZ	DUSP26	Transcriptome	Pericytes	coloc	Roche_AD, Roche_MS, Columbia_AD, Mathys_AD, Zhou_AD	COLOC_R				0.067475	35915177	10.1038/s41593-022-01128-z	Bryois J et al	Brain
DUSP26	Q9BV47	28161	TRANS	Depression_iPSYCH_2023	DECODE_Specific	+,NA		0.513904	0.513904	DECODE	DECODE	1.42054	3500.2	PGC3_SCZ	DUSP26	Transcriptome	OPCs / COPs	coloc	Roche_AD, Roche_MS, Columbia_AD, Mathys_AD, Zhou_AD	COLOC_R				0.0666069	35915177	10.1038/s41593-022-01128-z	Bryois J et al	Brain
DUSP26	Q9BV47	28161	TRANS	Depression_iPSYCH_2023	DECODE_Specific	+,NA		0.513904	0.513904	DECODE	DECODE	1.42054	3500.2	PGC3_SCZ	DUSP26	Transcriptome	Pericytes	coloc	Roche_AD, Roche_MS, Columbia_AD, Mathys_AD, Zhou_AD	COLOC_R				0.066291	35915177	10.1038/s41593-022-01128-z	Bryois J et al	Brain
DUSP26	Q9BV47	28161	TRANS	Depression_iPSYCH_2023	DECODE_Specific	+,NA		0.513904	0.513904	DECODE	DECODE	1.42054	3500.2	PGC3_SCZ	DUSP26	Transcriptome	Oligodendrocytes	coloc	Roche_AD, Roche_MS, Columbia_AD, Mathys_AD, Zhou_AD	COLOC_R				0.065811	35915177	10.1038/s41593-022-01128-z	Bryois J et al	Brain
DUSP26	Q9BV47	28161	TRANS	Depression_iPSYCH_2023	DECODE_Specific	+,NA		0.513904	0.513904	DECODE	DECODE	1.42054	3500.2	PGC3_SCZ	DUSP26	Transcriptome	Inhibitory neurons	coloc	Roche_AD, Roche_MS, Columbia_AD, Mathys_AD, Zhou_AD	COLOC_R				0.0643806	35915177	10.1038/s41593-022-01128-z	Bryois J et al	Brain
DUSP26	Q9BV47	28161	TRANS	Depression_iPSYCH_2023	DECODE_Specific	+,NA		0.513904	0.513904	DECODE	DECODE	1.42054	3500.2	PGC3_SCZ	DUSP26	Transcriptome	Pericytes	coloc	Roche_AD, Roche_MS, Columbia_AD, Mathys_AD, Zhou_AD	COLOC_R				0.064289	35915177	10.1038/s41593-022-01128-z	Bryois J et al	Brain
DUSP26	Q9BV47	28161	TRANS	Depression_iPSYCH_2023	DECODE_Specific	+,NA		0.513904	0.513904	DECODE	DECODE	1.42054	3500.2	PGC3_SCZ	DUSP26	Transcriptome	Inhibitory neurons	coloc	Roche_AD, Roche_MS, Columbia_AD, Mathys_AD, Zhou_AD	COLOC_R				0.0642514	35915177	10.1038/s41593-022-01128-z	Bryois J et al	Brain
DUSP26	Q9BV47	28161	TRANS	Depression_iPSYCH_2023	DECODE_Specific	+,NA		0.513904	0.513904	DECODE	DECODE	1.42054	3500.2	PGC3_SCZ	DUSP26	Transcriptome	Pericytes	coloc	Roche_AD, Roche_MS, Columbia_AD, Mathys_AD, Zhou_AD	COLOC_R				0.063611	35915177	10.1038/s41593-022-01128-z	Bryois J et al	Brain
DUSP26	Q9BV47	28161	TRANS	Depression_iPSYCH_2023	DECODE_Specific	+,NA		0.513904	0.513904	DECODE	DECODE	1.42054	3500.2	PGC3_SCZ	DUSP26	Transcriptome	Endothelial cells	coloc	Roche_AD, Roche_MS, Columbia_AD, Mathys_AD, Zhou_AD	COLOC_R				0.0633375	35915177	10.1038/s41593-022-01128-z	Bryois J et al	Brain
DUSP26	Q9BV47	28161	TRANS	Depression_iPSYCH_2023	DECODE_Specific	+,NA		0.513904	0.513904	DECODE	DECODE	1.42054	3500.2	PGC3_SCZ	DUSP26	Transcriptome	Pericytes	coloc	Roche_AD, Roche_MS, Columbia_AD, Mathys_AD, Zhou_AD	COLOC_R				0.0629319	35915177	10.1038/s41593-022-01128-z	Bryois J et al	Brain
DUSP26	Q9BV47	28161	TRANS	Depression_iPSYCH_2023	DECODE_Specific	+,NA		0.513904	0.513904	DECODE	DECODE	1.42054	3500.2	PGC3_SCZ	DUSP26	Transcriptome	Astrocytes	coloc	Roche_AD, Roche_MS, Columbia_AD, Mathys_AD, Zhou_AD	COLOC_R				0.062915	35915177	10.1038/s41593-022-01128-z	Bryois J et al	Brain
DUSP26	Q9BV47	28161	TRANS	Depression_iPSYCH_2023	DECODE_Specific	+,NA		0.513904	0.513904	DECODE	DECODE	1.42054	3500.2	PGC3_SCZ	DUSP26	Transcriptome	Astrocytes	coloc	Roche_AD, Roche_MS, Columbia_AD, Mathys_AD, Zhou_AD	COLOC_R				0.0623694	35915177	10.1038/s41593-022-01128-z	Bryois J et al	Brain
DUSP26	Q9BV47	28161	TRANS	Depression_iPSYCH_2023	DECODE_Specific	+,NA		0.513904	0.513904	DECODE	DECODE	1.42054	3500.2	PGC3_SCZ	DUSP26	Transcriptome	Astrocytes	coloc	Roche_AD, Roche_MS, Columbia_AD, Mathys_AD, Zhou_AD	COLOC_R				0.0616955	35915177	10.1038/s41593-022-01128-z	Bryois J et al	Brain
DUSP26	Q9BV47	28161	TRANS	Depression_iPSYCH_2023	DECODE_Specific	+,NA		0.513904	0.513904	DECODE	DECODE	1.42054	3500.2	PGC3_SCZ	DUSP26	Transcriptome	OPCs / COPs	coloc	Roche_AD, Roche_MS, Columbia_AD, Mathys_AD, Zhou_AD	COLOC_R				0.0616602	35915177	10.1038/s41593-022-01128-z	Bryois J et al	Brain
DUSP26	Q9BV47	28161	TRANS	Depression_iPSYCH_2023	DECODE_Specific	+,NA		0.513904	0.513904	DECODE	DECODE	1.42054	3500.2	PGC3_SCZ	DUSP26	Transcriptome	OPCs / COPs	coloc	Roche_AD, Roche_MS, Columbia_AD, Mathys_AD, Zhou_AD	COLOC_R				0.0616146	35915177	10.1038/s41593-022-01128-z	Bryois J et al	Brain
DUSP26	Q9BV47	28161	TRANS	Depression_iPSYCH_2023	DECODE_Specific	+,NA		0.513904	0.513904	DECODE	DECODE	1.42054	3500.2	PGC3_SCZ	DUSP26	Transcriptome	Microglia	coloc	Roche_AD, Roche_MS, Columbia_AD, Mathys_AD, Zhou_AD	COLOC_R				0.0612657	35915177	10.1038/s41593-022-01128-z	Bryois J et al	Brain
DUSP26	Q9BV47	28161	TRANS	Depression_iPSYCH_2023	DECODE_Specific	+,NA		0.513904	0.513904	DECODE	DECODE	1.42054	3500.2	PGC3_SCZ	DUSP26	Transcriptome	Astrocytes	coloc	Roche_AD, Roche_MS, Columbia_AD, Mathys_AD, Zhou_AD	COLOC_R				0.0606133	35915177	10.1038/s41593-022-01128-z	Bryois J et al	Brain
DUSP26	Q9BV47	28161	TRANS	Depression_iPSYCH_2023	DECODE_Specific	+,NA		0.513904	0.513904	DECODE	DECODE	1.42054	3500.2	PGC3_SCZ	DUSP26	Transcriptome	OPCs / COPs	coloc	Roche_AD, Roche_MS, Columbia_AD, Mathys_AD, Zhou_AD	COLOC_R				0.0605638	35915177	10.1038/s41593-022-01128-z	Bryois J et al	Brain
DUSP26	Q9BV47	28161	TRANS	Depression_iPSYCH_2023	DECODE_Specific	+,NA		0.513904	0.513904	DECODE	DECODE	1.42054	3500.2	PGC3_SCZ	DUSP26	Transcriptome	Pericytes	coloc	Roche_AD, Roche_MS, Columbia_AD, Mathys_AD, Zhou_AD	COLOC_R				0.0604902	35915177	10.1038/s41593-022-01128-z	Bryois J et al	Brain
DUSP26	Q9BV47	28161	TRANS	Depression_iPSYCH_2023	DECODE_Specific	+,NA		0.513904	0.513904	DECODE	DECODE	1.42054	3500.2	PGC3_SCZ	DUSP26	Transcriptome	Astrocytes	coloc	Roche_AD, Roche_MS, Columbia_AD, Mathys_AD, Zhou_AD	COLOC_R				0.059795	35915177	10.1038/s41593-022-01128-z	Bryois J et al	Brain
DUSP26	Q9BV47	28161	TRANS	Depression_iPSYCH_2023	DECODE_Specific	+,NA		0.513904	0.513904	DECODE	DECODE	1.42054	3500.2	PGC3_SCZ	DUSP26	Transcriptome	Microglia	coloc	Roche_AD, Roche_MS, Columbia_AD, Mathys_AD, Zhou_AD	COLOC_R				0.0589701	35915177	10.1038/s41593-022-01128-z	Bryois J et al	Brain
DUSP26	Q9BV47	28161	TRANS	Depression_iPSYCH_2023	DECODE_Specific	+,NA		0.513904	0.513904	DECODE	DECODE	1.42054	3500.2	PGC3_SCZ	DUSP26	Transcriptome	Inhibitory neurons	coloc	Roche_AD, Roche_MS, Columbia_AD, Mathys_AD, Zhou_AD	COLOC_R				0.057655	35915177	10.1038/s41593-022-01128-z	Bryois J et al	Brain
DUSP26	Q9BV47	28161	TRANS	Depression_iPSYCH_2023	DECODE_Specific	+,NA		0.513904	0.513904	DECODE	DECODE	1.42054	3500.2	PGC3_SCZ	DUSP26	Transcriptome	Microglia	coloc	Roche_AD, Roche_MS, Columbia_AD, Mathys_AD, Zhou_AD	COLOC_R				0.0567737	35915177	10.1038/s41593-022-01128-z	Bryois J et al	Brain
DUSP26	Q9BV47	28161	TRANS	Depression_iPSYCH_2023	DECODE_Specific	+,NA		0.513904	0.513904	DECODE	DECODE	1.42054	3500.2	PGC3_SCZ	DUSP26	Transcriptome	Endothelial cells	coloc	Roche_AD, Roche_MS, Columbia_AD, Mathys_AD, Zhou_AD	COLOC_R				0.0557395	35915177	10.1038/s41593-022-01128-z	Bryois J et al	Brain
DUSP26	Q9BV47	28161	TRANS	Depression_iPSYCH_2023	DECODE_Specific	+,NA		0.513904	0.513904	DECODE	DECODE	1.42054	3500.2	PGC3_SCZ	DUSP26	Transcriptome	Inhibitory neurons	coloc	Roche_AD, Roche_MS, Columbia_AD, Mathys_AD, Zhou_AD	COLOC_R				0.0552266	35915177	10.1038/s41593-022-01128-z	Bryois J et al	Brain
DUSP26	Q9BV47	28161	TRANS	Depression_iPSYCH_2023	DECODE_Specific	+,NA		0.513904	0.513904	DECODE	DECODE	1.42054	3500.2	PGC3_SCZ	DUSP26	Transcriptome	Inhibitory neurons	coloc	Roche_AD, Roche_MS, Columbia_AD, Mathys_AD, Zhou_AD	COLOC_R				0.0548111	35915177	10.1038/s41593-022-01128-z	Bryois J et al	Brain
DUSP26	Q9BV47	28161	TRANS	Depression_iPSYCH_2023	DECODE_Specific	+,NA		0.513904	0.513904	DECODE	DECODE	1.42054	3500.2	PGC3_SCZ	DUSP26	Transcriptome	Inhibitory neurons	coloc	Roche_AD, Roche_MS, Columbia_AD, Mathys_AD, Zhou_AD	COLOC_R				0.0539235	35915177	10.1038/s41593-022-01128-z	Bryois J et al	Brain
DUSP26	Q9BV47	28161	TRANS	Depression_iPSYCH_2023	DECODE_Specific	+,NA		0.513904	0.513904	DECODE	DECODE	1.42054	3500.2	PGC3_SCZ	DUSP26	Transcriptome	Excitatory neurons	coloc	Roche_AD, Roche_MS, Columbia_AD, Mathys_AD, Zhou_AD	COLOC_R				0.0486864	35915177	10.1038/s41593-022-01128-z	Bryois J et al	Brain
DUSP26	Q9BV47	28161	TRANS	Depression_iPSYCH_2023	DECODE_Specific	+,NA		0.513904	0.513904	DECODE	DECODE	1.42054	3500.2	PGC3_SCZ	DUSP26	Transcriptome	Inhibitory neurons	coloc	Roche_AD, Roche_MS, Columbia_AD, Mathys_AD, Zhou_AD	COLOC_R				0.0441548	35915177	10.1038/s41593-022-01128-z	Bryois J et al	Brain
DUSP26	Q9BV47	28161	TRANS	Depression_iPSYCH_2023	DECODE_Specific	+,NA		0.513904	0.513904	DECODE	DECODE	1.42054	3500.2	PGC3_SCZ	DUSP26	Transcriptome	Excitatory neurons	coloc	Roche_AD, Roche_MS, Columbia_AD, Mathys_AD, Zhou_AD	COLOC_R				0.0289643	35915177	10.1038/s41593-022-01128-z	Bryois J et al	Brain
DUSP26	Q9BV47	28161	TRANS	Depression_iPSYCH_2023	DECODE_Specific	+,NA		0.513904	0.513904	DECODE	DECODE	1.42054	3500.2	PGC3_SCZ	DUSP26	Transcriptome	Excitatory neurons	coloc	Roche_AD, Roche_MS, Columbia_AD, Mathys_AD, Zhou_AD	COLOC_R				0.0279246	35915177	10.1038/s41593-022-01128-z	Bryois J et al	Brain
DUSP26	Q9BV47	28161	TRANS	Depression_iPSYCH_2023	DECODE_Specific	+,NA		0.513904	0.513904	DECODE	DECODE	1.42054	3500.2	PGC3_SCZ	DUSP26	Transcriptome	Excitatory neurons	coloc	Roche_AD, Roche_MS, Columbia_AD, Mathys_AD, Zhou_AD	COLOC_R				0.0275505	35915177	10.1038/s41593-022-01128-z	Bryois J et al	Brain
DUSP26	Q9BV47	28161	TRANS	Depression_iPSYCH_2023	DECODE_Specific	+,NA		0.513904	0.513904	DECODE	DECODE	1.42054	3500.2	PGC3_SCZ	DUSP26	Transcriptome	Oligodendrocytes	coloc	Roche_AD, Roche_MS, Columbia_AD, Mathys_AD, Zhou_AD	COLOC_R				0.000505515	35915177	10.1038/s41593-022-01128-z	Bryois J et al	Brain
DUSP26	Q9BV47	28161	TRANS	Depression_iPSYCH_2023	DECODE_Specific	+,NA		0.513904	0.513904	DECODE	DECODE	1.42054	3500.2	PGC3_SCZ	DUSP26	Transcriptome	Excitatory neurons	coloc	Roche_AD, Roche_MS, Columbia_AD, Mathys_AD, Zhou_AD	COLOC_R				0.000484538	35915177	10.1038/s41593-022-01128-z	Bryois J et al	Brain
DUSP26	Q9BV47	28161	TRANS	Depression_iPSYCH_2023	DECODE_Specific	+,NA		0.513904	0.513904	DECODE	DECODE	1.42054	3500.2	PGC3_SCZ	DUSP26	Transcriptome	Excitatory neurons	coloc	Roche_AD, Roche_MS, Columbia_AD, Mathys_AD, Zhou_AD	COLOC_R				0.000409047	35915177	10.1038/s41593-022-01128-z	Bryois J et al	Brain
DUSP26	Q9BV47	28161	TRANS	Depression_iPSYCH_2023	DECODE_Specific	+,NA		0.513904	0.513904	DECODE	DECODE	1.42054	3500.2	PGC3_SCZ	DUSP26	Transcriptome	Microglia	coloc	Roche_AD, Roche_MS, Columbia_AD, Mathys_AD, Zhou_AD	COLOC_R				0.000399271	35915177	10.1038/s41593-022-01128-z	Bryois J et al	Brain
DUSP26	Q9BV47	28161	TRANS	PGC3_SCZ_NoUKB	DECODE_Specific	+,NA		0.0920173	0.0920173	DECODE	DECODE	0.365867	626.73	SCZ.Clozuk.2018	DUSP26	Transcriptome	BRAIN	SMR	PsychENCODE	SMR	-0.0910774	0.0458926	0.0472		30545856	10.1126/science.aat8127	Gandal et all science	BRAIN
DUSP26	Q9BV47	28161	TRANS	PGC3_SCZ_NoUKB	DECODE_Specific	+,NA		0.0920173	0.0920173	DECODE	DECODE	0.365867	626.73	BD.PGC.ruderferCell2018	DUSP26	Transcriptome	BRAIN	SMR	PsychENCODE	SMR	-0.108996	0.0696723	0.117722		30545856	10.1126/science.aat8127	Gandal et all science	BRAIN
DUSP26	Q9BV47	28161	TRANS	PGC3_SCZ_NoUKB	DECODE_Specific	+,NA		0.0920173	0.0920173	DECODE	DECODE	0.365867	626.73	MDD	DUSP26	Proteiome	BRAIN	SMR	BrainMeta	SMR	-0.00918739	0.0179951	0.609667		37415601	10.3389/fgene.2023.1191264	Gedik et all Front Genet	BRAIN
DUSP26	Q9BV47	28161	TRANS	PGC3_SCZ_NoUKB	DECODE_Specific	+,NA		0.0920173	0.0920173	DECODE	DECODE	0.365867	626.73	BIP	DUSP26	Proteiome	BRAIN	SMR	BrainMeta	SMR	-0.0588783	0.0395525	0.13659		37415601	10.3389/fgene.2023.1191264	Gedik et all Front Genet	BRAIN
DUSP26	Q9BV47	28161	TRANS	PGC3_SCZ_NoUKB	DECODE_Specific	+,NA		0.0920173	0.0920173	DECODE	DECODE	0.365867	626.73	SCZ	DUSP26	Proteiome	BRAIN	SMR	BrainMeta	SMR	-0.0355961	0.0324728	0.273		37415601	10.3389/fgene.2023.1191264	Gedik et all Front Genet	BRAIN
DUSP26	Q9BV47	28161	TRANS	PGC3_SCZ_NoUKB	DECODE_Specific	+,NA		0.0920173	0.0920173	DECODE	DECODE	0.365867	626.73	SCZ.Clozuk.2018	DUSP26	Transcriptome	BRAIN	TWAS	PsychENCODE	FUSION	-2.47858		0.0132		30545856	10.1126/science.aat8127	Gandal et all science	BRAIN
DUSP26	Q9BV47	28161	TRANS	PGC3_SCZ_NoUKB	DECODE_Specific	+,NA		0.0920173	0.0920173	DECODE	DECODE	0.365867	626.73	SCZ_PGC2+CLOZUK	DUSP26	Transcriptome	DLPFC	TWAS	Collado-Torres	FUSION	-3.04061		0.00236		31174959	10.1016/j.neuron.2019.05.013	ColladoTorres_neuron_twas etal. Neuron	BRAIN
DUSP26	Q9BV47	28161	TRANS	PGC3_SCZ_NoUKB	DECODE_Specific	+,NA		0.0920173	0.0920173	DECODE	DECODE	0.365867	626.73	Depression Howard et all	DUSP26	Proteiome	BRAIN	PWAS	ROS/MAP	FUSION	-0.42445		0.67124		33846625	10.1038/s41593-021-00832-6	Wingo Nat Neurosci	BRAIN
DUSP26	Q9BV47	28161	TRANS	PGC3_SCZ_NoUKB	DECODE_Specific	+,NA		0.0920173	0.0920173	DECODE	DECODE	0.365867	626.73	PGC3_SCZ	DUSP26	Transcriptome	Astrocytes	coloc	Roche_AD, Roche_MS, Columbia_AD, Mathys_AD, Zhou_AD	COLOC_R				0.188766	35915177	10.1038/s41593-022-01128-z	Bryois J et al	Brain
DUSP26	Q9BV47	28161	TRANS	PGC3_SCZ_NoUKB	DECODE_Specific	+,NA		0.0920173	0.0920173	DECODE	DECODE	0.365867	626.73	PGC3_SCZ	DUSP26	Transcriptome	Microglia	coloc	Roche_AD, Roche_MS, Columbia_AD, Mathys_AD, Zhou_AD	COLOC_R				0.140476	35915177	10.1038/s41593-022-01128-z	Bryois J et al	Brain
DUSP26	Q9BV47	28161	TRANS	PGC3_SCZ_NoUKB	DECODE_Specific	+,NA		0.0920173	0.0920173	DECODE	DECODE	0.365867	626.73	PGC3_SCZ	DUSP26	Transcriptome	Endothelial cells	coloc	Roche_AD, Roche_MS, Columbia_AD, Mathys_AD, Zhou_AD	COLOC_R				0.116125	35915177	10.1038/s41593-022-01128-z	Bryois J et al	Brain
DUSP26	Q9BV47	28161	TRANS	PGC3_SCZ_NoUKB	DECODE_Specific	+,NA		0.0920173	0.0920173	DECODE	DECODE	0.365867	626.73	PGC3_SCZ	DUSP26	Transcriptome	Astrocytes	coloc	Roche_AD, Roche_MS, Columbia_AD, Mathys_AD, Zhou_AD	COLOC_R				0.105471	35915177	10.1038/s41593-022-01128-z	Bryois J et al	Brain
DUSP26	Q9BV47	28161	TRANS	PGC3_SCZ_NoUKB	DECODE_Specific	+,NA		0.0920173	0.0920173	DECODE	DECODE	0.365867	626.73	PGC3_SCZ	DUSP26	Transcriptome	Endothelial cells	coloc	Roche_AD, Roche_MS, Columbia_AD, Mathys_AD, Zhou_AD	COLOC_R				0.10006	35915177	10.1038/s41593-022-01128-z	Bryois J et al	Brain
DUSP26	Q9BV47	28161	TRANS	PGC3_SCZ_NoUKB	DECODE_Specific	+,NA		0.0920173	0.0920173	DECODE	DECODE	0.365867	626.73	PGC3_SCZ	DUSP26	Transcriptome	Inhibitory neurons	coloc	Roche_AD, Roche_MS, Columbia_AD, Mathys_AD, Zhou_AD	COLOC_R				0.0981854	35915177	10.1038/s41593-022-01128-z	Bryois J et al	Brain
DUSP26	Q9BV47	28161	TRANS	PGC3_SCZ_NoUKB	DECODE_Specific	+,NA		0.0920173	0.0920173	DECODE	DECODE	0.365867	626.73	PGC3_SCZ	DUSP26	Transcriptome	OPCs / COPs	coloc	Roche_AD, Roche_MS, Columbia_AD, Mathys_AD, Zhou_AD	COLOC_R				0.0926331	35915177	10.1038/s41593-022-01128-z	Bryois J et al	Brain
DUSP26	Q9BV47	28161	TRANS	PGC3_SCZ_NoUKB	DECODE_Specific	+,NA		0.0920173	0.0920173	DECODE	DECODE	0.365867	626.73	PGC3_SCZ	DUSP26	Transcriptome	Inhibitory neurons	coloc	Roche_AD, Roche_MS, Columbia_AD, Mathys_AD, Zhou_AD	COLOC_R				0.0880116	35915177	10.1038/s41593-022-01128-z	Bryois J et al	Brain
DUSP26	Q9BV47	28161	TRANS	PGC3_SCZ_NoUKB	DECODE_Specific	+,NA		0.0920173	0.0920173	DECODE	DECODE	0.365867	626.73	PGC3_SCZ	DUSP26	Transcriptome	Astrocytes	coloc	Roche_AD, Roche_MS, Columbia_AD, Mathys_AD, Zhou_AD	COLOC_R				0.0835972	35915177	10.1038/s41593-022-01128-z	Bryois J et al	Brain
DUSP26	Q9BV47	28161	TRANS	PGC3_SCZ_NoUKB	DECODE_Specific	+,NA		0.0920173	0.0920173	DECODE	DECODE	0.365867	626.73	PGC3_SCZ	DUSP26	Transcriptome	Oligodendrocytes	coloc	Roche_AD, Roche_MS, Columbia_AD, Mathys_AD, Zhou_AD	COLOC_R				0.0814062	35915177	10.1038/s41593-022-01128-z	Bryois J et al	Brain
DUSP26	Q9BV47	28161	TRANS	PGC3_SCZ_NoUKB	DECODE_Specific	+,NA		0.0920173	0.0920173	DECODE	DECODE	0.365867	626.73	PGC3_SCZ	DUSP26	Transcriptome	Pericytes	coloc	Roche_AD, Roche_MS, Columbia_AD, Mathys_AD, Zhou_AD	COLOC_R				0.0805734	35915177	10.1038/s41593-022-01128-z	Bryois J et al	Brain
DUSP26	Q9BV47	28161	TRANS	PGC3_SCZ_NoUKB	DECODE_Specific	+,NA		0.0920173	0.0920173	DECODE	DECODE	0.365867	626.73	PGC3_SCZ	DUSP26	Transcriptome	Astrocytes	coloc	Roche_AD, Roche_MS, Columbia_AD, Mathys_AD, Zhou_AD	COLOC_R				0.0797111	35915177	10.1038/s41593-022-01128-z	Bryois J et al	Brain
DUSP26	Q9BV47	28161	TRANS	PGC3_SCZ_NoUKB	DECODE_Specific	+,NA		0.0920173	0.0920173	DECODE	DECODE	0.365867	626.73	PGC3_SCZ	DUSP26	Transcriptome	Inhibitory neurons	coloc	Roche_AD, Roche_MS, Columbia_AD, Mathys_AD, Zhou_AD	COLOC_R				0.078823	35915177	10.1038/s41593-022-01128-z	Bryois J et al	Brain
DUSP26	Q9BV47	28161	TRANS	PGC3_SCZ_NoUKB	DECODE_Specific	+,NA		0.0920173	0.0920173	DECODE	DECODE	0.365867	626.73	PGC3_SCZ	DUSP26	Transcriptome	Astrocytes	coloc	Roche_AD, Roche_MS, Columbia_AD, Mathys_AD, Zhou_AD	COLOC_R				0.0785039	35915177	10.1038/s41593-022-01128-z	Bryois J et al	Brain
DUSP26	Q9BV47	28161	TRANS	PGC3_SCZ_NoUKB	DECODE_Specific	+,NA		0.0920173	0.0920173	DECODE	DECODE	0.365867	626.73	PGC3_SCZ	DUSP26	Transcriptome	Oligodendrocytes	coloc	Roche_AD, Roche_MS, Columbia_AD, Mathys_AD, Zhou_AD	COLOC_R				0.075785	35915177	10.1038/s41593-022-01128-z	Bryois J et al	Brain
DUSP26	Q9BV47	28161	TRANS	PGC3_SCZ_NoUKB	DECODE_Specific	+,NA		0.0920173	0.0920173	DECODE	DECODE	0.365867	626.73	PGC3_SCZ	DUSP26	Transcriptome	Pericytes	coloc	Roche_AD, Roche_MS, Columbia_AD, Mathys_AD, Zhou_AD	COLOC_R				0.0749553	35915177	10.1038/s41593-022-01128-z	Bryois J et al	Brain
DUSP26	Q9BV47	28161	TRANS	PGC3_SCZ_NoUKB	DECODE_Specific	+,NA		0.0920173	0.0920173	DECODE	DECODE	0.365867	626.73	PGC3_SCZ	DUSP26	Transcriptome	OPCs / COPs	coloc	Roche_AD, Roche_MS, Columbia_AD, Mathys_AD, Zhou_AD	COLOC_R				0.0746885	35915177	10.1038/s41593-022-01128-z	Bryois J et al	Brain
DUSP26	Q9BV47	28161	TRANS	PGC3_SCZ_NoUKB	DECODE_Specific	+,NA		0.0920173	0.0920173	DECODE	DECODE	0.365867	626.73	PGC3_SCZ	DUSP26	Transcriptome	Excitatory neurons	coloc	Roche_AD, Roche_MS, Columbia_AD, Mathys_AD, Zhou_AD	COLOC_R				0.0744982	35915177	10.1038/s41593-022-01128-z	Bryois J et al	Brain
DUSP26	Q9BV47	28161	TRANS	PGC3_SCZ_NoUKB	DECODE_Specific	+,NA		0.0920173	0.0920173	DECODE	DECODE	0.365867	626.73	PGC3_SCZ	DUSP26	Transcriptome	Inhibitory neurons	coloc	Roche_AD, Roche_MS, Columbia_AD, Mathys_AD, Zhou_AD	COLOC_R				0.07449	35915177	10.1038/s41593-022-01128-z	Bryois J et al	Brain
DUSP26	Q9BV47	28161	TRANS	PGC3_SCZ_NoUKB	DECODE_Specific	+,NA		0.0920173	0.0920173	DECODE	DECODE	0.365867	626.73	PGC3_SCZ	DUSP26	Transcriptome	Astrocytes	coloc	Roche_AD, Roche_MS, Columbia_AD, Mathys_AD, Zhou_AD	COLOC_R				0.0730436	35915177	10.1038/s41593-022-01128-z	Bryois J et al	Brain
DUSP26	Q9BV47	28161	TRANS	PGC3_SCZ_NoUKB	DECODE_Specific	+,NA		0.0920173	0.0920173	DECODE	DECODE	0.365867	626.73	PGC3_SCZ	DUSP26	Transcriptome	OPCs / COPs	coloc	Roche_AD, Roche_MS, Columbia_AD, Mathys_AD, Zhou_AD	COLOC_R				0.0694022	35915177	10.1038/s41593-022-01128-z	Bryois J et al	Brain
DUSP26	Q9BV47	28161	TRANS	PGC3_SCZ_NoUKB	DECODE_Specific	+,NA		0.0920173	0.0920173	DECODE	DECODE	0.365867	626.73	PGC3_SCZ	DUSP26	Transcriptome	Excitatory neurons	coloc	Roche_AD, Roche_MS, Columbia_AD, Mathys_AD, Zhou_AD	COLOC_R				0.0688616	35915177	10.1038/s41593-022-01128-z	Bryois J et al	Brain
DUSP26	Q9BV47	28161	TRANS	PGC3_SCZ_NoUKB	DECODE_Specific	+,NA		0.0920173	0.0920173	DECODE	DECODE	0.365867	626.73	PGC3_SCZ	DUSP26	Transcriptome	OPCs / COPs	coloc	Roche_AD, Roche_MS, Columbia_AD, Mathys_AD, Zhou_AD	COLOC_R				0.0676331	35915177	10.1038/s41593-022-01128-z	Bryois J et al	Brain
DUSP26	Q9BV47	28161	TRANS	PGC3_SCZ_NoUKB	DECODE_Specific	+,NA		0.0920173	0.0920173	DECODE	DECODE	0.365867	626.73	PGC3_SCZ	DUSP26	Transcriptome	Pericytes	coloc	Roche_AD, Roche_MS, Columbia_AD, Mathys_AD, Zhou_AD	COLOC_R				0.067475	35915177	10.1038/s41593-022-01128-z	Bryois J et al	Brain
DUSP26	Q9BV47	28161	TRANS	PGC3_SCZ_NoUKB	DECODE_Specific	+,NA		0.0920173	0.0920173	DECODE	DECODE	0.365867	626.73	PGC3_SCZ	DUSP26	Transcriptome	OPCs / COPs	coloc	Roche_AD, Roche_MS, Columbia_AD, Mathys_AD, Zhou_AD	COLOC_R				0.0666069	35915177	10.1038/s41593-022-01128-z	Bryois J et al	Brain
DUSP26	Q9BV47	28161	TRANS	PGC3_SCZ_NoUKB	DECODE_Specific	+,NA		0.0920173	0.0920173	DECODE	DECODE	0.365867	626.73	PGC3_SCZ	DUSP26	Transcriptome	Pericytes	coloc	Roche_AD, Roche_MS, Columbia_AD, Mathys_AD, Zhou_AD	COLOC_R				0.066291	35915177	10.1038/s41593-022-01128-z	Bryois J et al	Brain
DUSP26	Q9BV47	28161	TRANS	PGC3_SCZ_NoUKB	DECODE_Specific	+,NA		0.0920173	0.0920173	DECODE	DECODE	0.365867	626.73	PGC3_SCZ	DUSP26	Transcriptome	Oligodendrocytes	coloc	Roche_AD, Roche_MS, Columbia_AD, Mathys_AD, Zhou_AD	COLOC_R				0.065811	35915177	10.1038/s41593-022-01128-z	Bryois J et al	Brain
DUSP26	Q9BV47	28161	TRANS	PGC3_SCZ_NoUKB	DECODE_Specific	+,NA		0.0920173	0.0920173	DECODE	DECODE	0.365867	626.73	PGC3_SCZ	DUSP26	Transcriptome	Inhibitory neurons	coloc	Roche_AD, Roche_MS, Columbia_AD, Mathys_AD, Zhou_AD	COLOC_R				0.0643806	35915177	10.1038/s41593-022-01128-z	Bryois J et al	Brain
DUSP26	Q9BV47	28161	TRANS	PGC3_SCZ_NoUKB	DECODE_Specific	+,NA		0.0920173	0.0920173	DECODE	DECODE	0.365867	626.73	PGC3_SCZ	DUSP26	Transcriptome	Pericytes	coloc	Roche_AD, Roche_MS, Columbia_AD, Mathys_AD, Zhou_AD	COLOC_R				0.064289	35915177	10.1038/s41593-022-01128-z	Bryois J et al	Brain
DUSP26	Q9BV47	28161	TRANS	PGC3_SCZ_NoUKB	DECODE_Specific	+,NA		0.0920173	0.0920173	DECODE	DECODE	0.365867	626.73	PGC3_SCZ	DUSP26	Transcriptome	Inhibitory neurons	coloc	Roche_AD, Roche_MS, Columbia_AD, Mathys_AD, Zhou_AD	COLOC_R				0.0642514	35915177	10.1038/s41593-022-01128-z	Bryois J et al	Brain
DUSP26	Q9BV47	28161	TRANS	PGC3_SCZ_NoUKB	DECODE_Specific	+,NA		0.0920173	0.0920173	DECODE	DECODE	0.365867	626.73	PGC3_SCZ	DUSP26	Transcriptome	Pericytes	coloc	Roche_AD, Roche_MS, Columbia_AD, Mathys_AD, Zhou_AD	COLOC_R				0.063611	35915177	10.1038/s41593-022-01128-z	Bryois J et al	Brain
DUSP26	Q9BV47	28161	TRANS	PGC3_SCZ_NoUKB	DECODE_Specific	+,NA		0.0920173	0.0920173	DECODE	DECODE	0.365867	626.73	PGC3_SCZ	DUSP26	Transcriptome	Endothelial cells	coloc	Roche_AD, Roche_MS, Columbia_AD, Mathys_AD, Zhou_AD	COLOC_R				0.0633375	35915177	10.1038/s41593-022-01128-z	Bryois J et al	Brain
DUSP26	Q9BV47	28161	TRANS	PGC3_SCZ_NoUKB	DECODE_Specific	+,NA		0.0920173	0.0920173	DECODE	DECODE	0.365867	626.73	PGC3_SCZ	DUSP26	Transcriptome	Pericytes	coloc	Roche_AD, Roche_MS, Columbia_AD, Mathys_AD, Zhou_AD	COLOC_R				0.0629319	35915177	10.1038/s41593-022-01128-z	Bryois J et al	Brain
DUSP26	Q9BV47	28161	TRANS	PGC3_SCZ_NoUKB	DECODE_Specific	+,NA		0.0920173	0.0920173	DECODE	DECODE	0.365867	626.73	PGC3_SCZ	DUSP26	Transcriptome	Astrocytes	coloc	Roche_AD, Roche_MS, Columbia_AD, Mathys_AD, Zhou_AD	COLOC_R				0.062915	35915177	10.1038/s41593-022-01128-z	Bryois J et al	Brain
DUSP26	Q9BV47	28161	TRANS	PGC3_SCZ_NoUKB	DECODE_Specific	+,NA		0.0920173	0.0920173	DECODE	DECODE	0.365867	626.73	PGC3_SCZ	DUSP26	Transcriptome	Astrocytes	coloc	Roche_AD, Roche_MS, Columbia_AD, Mathys_AD, Zhou_AD	COLOC_R				0.0623694	35915177	10.1038/s41593-022-01128-z	Bryois J et al	Brain
DUSP26	Q9BV47	28161	TRANS	PGC3_SCZ_NoUKB	DECODE_Specific	+,NA		0.0920173	0.0920173	DECODE	DECODE	0.365867	626.73	PGC3_SCZ	DUSP26	Transcriptome	Astrocytes	coloc	Roche_AD, Roche_MS, Columbia_AD, Mathys_AD, Zhou_AD	COLOC_R				0.0616955	35915177	10.1038/s41593-022-01128-z	Bryois J et al	Brain
DUSP26	Q9BV47	28161	TRANS	PGC3_SCZ_NoUKB	DECODE_Specific	+,NA		0.0920173	0.0920173	DECODE	DECODE	0.365867	626.73	PGC3_SCZ	DUSP26	Transcriptome	OPCs / COPs	coloc	Roche_AD, Roche_MS, Columbia_AD, Mathys_AD, Zhou_AD	COLOC_R				0.0616602	35915177	10.1038/s41593-022-01128-z	Bryois J et al	Brain
DUSP26	Q9BV47	28161	TRANS	PGC3_SCZ_NoUKB	DECODE_Specific	+,NA		0.0920173	0.0920173	DECODE	DECODE	0.365867	626.73	PGC3_SCZ	DUSP26	Transcriptome	OPCs / COPs	coloc	Roche_AD, Roche_MS, Columbia_AD, Mathys_AD, Zhou_AD	COLOC_R				0.0616146	35915177	10.1038/s41593-022-01128-z	Bryois J et al	Brain
DUSP26	Q9BV47	28161	TRANS	PGC3_SCZ_NoUKB	DECODE_Specific	+,NA		0.0920173	0.0920173	DECODE	DECODE	0.365867	626.73	PGC3_SCZ	DUSP26	Transcriptome	Microglia	coloc	Roche_AD, Roche_MS, Columbia_AD, Mathys_AD, Zhou_AD	COLOC_R				0.0612657	35915177	10.1038/s41593-022-01128-z	Bryois J et al	Brain
DUSP26	Q9BV47	28161	TRANS	PGC3_SCZ_NoUKB	DECODE_Specific	+,NA		0.0920173	0.0920173	DECODE	DECODE	0.365867	626.73	PGC3_SCZ	DUSP26	Transcriptome	Astrocytes	coloc	Roche_AD, Roche_MS, Columbia_AD, Mathys_AD, Zhou_AD	COLOC_R				0.0606133	35915177	10.1038/s41593-022-01128-z	Bryois J et al	Brain
DUSP26	Q9BV47	28161	TRANS	PGC3_SCZ_NoUKB	DECODE_Specific	+,NA		0.0920173	0.0920173	DECODE	DECODE	0.365867	626.73	PGC3_SCZ	DUSP26	Transcriptome	OPCs / COPs	coloc	Roche_AD, Roche_MS, Columbia_AD, Mathys_AD, Zhou_AD	COLOC_R				0.0605638	35915177	10.1038/s41593-022-01128-z	Bryois J et al	Brain
DUSP26	Q9BV47	28161	TRANS	PGC3_SCZ_NoUKB	DECODE_Specific	+,NA		0.0920173	0.0920173	DECODE	DECODE	0.365867	626.73	PGC3_SCZ	DUSP26	Transcriptome	Pericytes	coloc	Roche_AD, Roche_MS, Columbia_AD, Mathys_AD, Zhou_AD	COLOC_R				0.0604902	35915177	10.1038/s41593-022-01128-z	Bryois J et al	Brain
DUSP26	Q9BV47	28161	TRANS	PGC3_SCZ_NoUKB	DECODE_Specific	+,NA		0.0920173	0.0920173	DECODE	DECODE	0.365867	626.73	PGC3_SCZ	DUSP26	Transcriptome	Astrocytes	coloc	Roche_AD, Roche_MS, Columbia_AD, Mathys_AD, Zhou_AD	COLOC_R				0.059795	35915177	10.1038/s41593-022-01128-z	Bryois J et al	Brain
DUSP26	Q9BV47	28161	TRANS	PGC3_SCZ_NoUKB	DECODE_Specific	+,NA		0.0920173	0.0920173	DECODE	DECODE	0.365867	626.73	PGC3_SCZ	DUSP26	Transcriptome	Microglia	coloc	Roche_AD, Roche_MS, Columbia_AD, Mathys_AD, Zhou_AD	COLOC_R				0.0589701	35915177	10.1038/s41593-022-01128-z	Bryois J et al	Brain
DUSP26	Q9BV47	28161	TRANS	PGC3_SCZ_NoUKB	DECODE_Specific	+,NA		0.0920173	0.0920173	DECODE	DECODE	0.365867	626.73	PGC3_SCZ	DUSP26	Transcriptome	Inhibitory neurons	coloc	Roche_AD, Roche_MS, Columbia_AD, Mathys_AD, Zhou_AD	COLOC_R				0.057655	35915177	10.1038/s41593-022-01128-z	Bryois J et al	Brain
DUSP26	Q9BV47	28161	TRANS	PGC3_SCZ_NoUKB	DECODE_Specific	+,NA		0.0920173	0.0920173	DECODE	DECODE	0.365867	626.73	PGC3_SCZ	DUSP26	Transcriptome	Microglia	coloc	Roche_AD, Roche_MS, Columbia_AD, Mathys_AD, Zhou_AD	COLOC_R				0.0567737	35915177	10.1038/s41593-022-01128-z	Bryois J et al	Brain
DUSP26	Q9BV47	28161	TRANS	PGC3_SCZ_NoUKB	DECODE_Specific	+,NA		0.0920173	0.0920173	DECODE	DECODE	0.365867	626.73	PGC3_SCZ	DUSP26	Transcriptome	Endothelial cells	coloc	Roche_AD, Roche_MS, Columbia_AD, Mathys_AD, Zhou_AD	COLOC_R				0.0557395	35915177	10.1038/s41593-022-01128-z	Bryois J et al	Brain
DUSP26	Q9BV47	28161	TRANS	PGC3_SCZ_NoUKB	DECODE_Specific	+,NA		0.0920173	0.0920173	DECODE	DECODE	0.365867	626.73	PGC3_SCZ	DUSP26	Transcriptome	Inhibitory neurons	coloc	Roche_AD, Roche_MS, Columbia_AD, Mathys_AD, Zhou_AD	COLOC_R				0.0552266	35915177	10.1038/s41593-022-01128-z	Bryois J et al	Brain
DUSP26	Q9BV47	28161	TRANS	PGC3_SCZ_NoUKB	DECODE_Specific	+,NA		0.0920173	0.0920173	DECODE	DECODE	0.365867	626.73	PGC3_SCZ	DUSP26	Transcriptome	Inhibitory neurons	coloc	Roche_AD, Roche_MS, Columbia_AD, Mathys_AD, Zhou_AD	COLOC_R				0.0548111	35915177	10.1038/s41593-022-01128-z	Bryois J et al	Brain
DUSP26	Q9BV47	28161	TRANS	PGC3_SCZ_NoUKB	DECODE_Specific	+,NA		0.0920173	0.0920173	DECODE	DECODE	0.365867	626.73	PGC3_SCZ	DUSP26	Transcriptome	Inhibitory neurons	coloc	Roche_AD, Roche_MS, Columbia_AD, Mathys_AD, Zhou_AD	COLOC_R				0.0539235	35915177	10.1038/s41593-022-01128-z	Bryois J et al	Brain
DUSP26	Q9BV47	28161	TRANS	PGC3_SCZ_NoUKB	DECODE_Specific	+,NA		0.0920173	0.0920173	DECODE	DECODE	0.365867	626.73	PGC3_SCZ	DUSP26	Transcriptome	Excitatory neurons	coloc	Roche_AD, Roche_MS, Columbia_AD, Mathys_AD, Zhou_AD	COLOC_R				0.0486864	35915177	10.1038/s41593-022-01128-z	Bryois J et al	Brain
DUSP26	Q9BV47	28161	TRANS	PGC3_SCZ_NoUKB	DECODE_Specific	+,NA		0.0920173	0.0920173	DECODE	DECODE	0.365867	626.73	PGC3_SCZ	DUSP26	Transcriptome	Inhibitory neurons	coloc	Roche_AD, Roche_MS, Columbia_AD, Mathys_AD, Zhou_AD	COLOC_R				0.0441548	35915177	10.1038/s41593-022-01128-z	Bryois J et al	Brain
DUSP26	Q9BV47	28161	TRANS	PGC3_SCZ_NoUKB	DECODE_Specific	+,NA		0.0920173	0.0920173	DECODE	DECODE	0.365867	626.73	PGC3_SCZ	DUSP26	Transcriptome	Excitatory neurons	coloc	Roche_AD, Roche_MS, Columbia_AD, Mathys_AD, Zhou_AD	COLOC_R				0.0289643	35915177	10.1038/s41593-022-01128-z	Bryois J et al	Brain
DUSP26	Q9BV47	28161	TRANS	PGC3_SCZ_NoUKB	DECODE_Specific	+,NA		0.0920173	0.0920173	DECODE	DECODE	0.365867	626.73	PGC3_SCZ	DUSP26	Transcriptome	Excitatory neurons	coloc	Roche_AD, Roche_MS, Columbia_AD, Mathys_AD, Zhou_AD	COLOC_R				0.0279246	35915177	10.1038/s41593-022-01128-z	Bryois J et al	Brain
DUSP26	Q9BV47	28161	TRANS	PGC3_SCZ_NoUKB	DECODE_Specific	+,NA		0.0920173	0.0920173	DECODE	DECODE	0.365867	626.73	PGC3_SCZ	DUSP26	Transcriptome	Excitatory neurons	coloc	Roche_AD, Roche_MS, Columbia_AD, Mathys_AD, Zhou_AD	COLOC_R				0.0275505	35915177	10.1038/s41593-022-01128-z	Bryois J et al	Brain
DUSP26	Q9BV47	28161	TRANS	PGC3_SCZ_NoUKB	DECODE_Specific	+,NA		0.0920173	0.0920173	DECODE	DECODE	0.365867	626.73	PGC3_SCZ	DUSP26	Transcriptome	Oligodendrocytes	coloc	Roche_AD, Roche_MS, Columbia_AD, Mathys_AD, Zhou_AD	COLOC_R				0.000505515	35915177	10.1038/s41593-022-01128-z	Bryois J et al	Brain
DUSP26	Q9BV47	28161	TRANS	PGC3_SCZ_NoUKB	DECODE_Specific	+,NA		0.0920173	0.0920173	DECODE	DECODE	0.365867	626.73	PGC3_SCZ	DUSP26	Transcriptome	Excitatory neurons	coloc	Roche_AD, Roche_MS, Columbia_AD, Mathys_AD, Zhou_AD	COLOC_R				0.000484538	35915177	10.1038/s41593-022-01128-z	Bryois J et al	Brain
DUSP26	Q9BV47	28161	TRANS	PGC3_SCZ_NoUKB	DECODE_Specific	+,NA		0.0920173	0.0920173	DECODE	DECODE	0.365867	626.73	PGC3_SCZ	DUSP26	Transcriptome	Excitatory neurons	coloc	Roche_AD, Roche_MS, Columbia_AD, Mathys_AD, Zhou_AD	COLOC_R				0.000409047	35915177	10.1038/s41593-022-01128-z	Bryois J et al	Brain
DUSP26	Q9BV47	28161	TRANS	PGC3_SCZ_NoUKB	DECODE_Specific	+,NA		0.0920173	0.0920173	DECODE	DECODE	0.365867	626.73	PGC3_SCZ	DUSP26	Transcriptome	Microglia	coloc	Roche_AD, Roche_MS, Columbia_AD, Mathys_AD, Zhou_AD	COLOC_R				0.000399271	35915177	10.1038/s41593-022-01128-z	Bryois J et al	Brain
DUSP28	Q4G0W2	33237	CIS	Depression_iPSYCH_2023	DECODE_Specific	+,NA		0.260466	0.260466	DECODE	DECODE	1.03909	973.623	Bipolar disorder	DUSP28	Proteome	PLASMA	MR	FENLAND	TwoSampleMR	-0.109077	0.0470281	0.020373		36280454	https://doi.org/10.1016/j.biopsych.2022.08.015	Lu et al Biol Psychiatry	BLOOD
DUSP28	Q4G0W2	33237	CIS	Depression_iPSYCH_2023	DECODE_Specific	+,NA		0.260466	0.260466	DECODE	DECODE	1.03909	973.623	Major depressive disorder	DUSP28	Proteome	PLASMA	MR	FENLAND	TwoSampleMR	0.0190824	0.0192909	0.322571		36280454	https://doi.org/10.1016/j.biopsych.2022.08.015	Lu et al Biol Psychiatry	BLOOD
DUSP28	Q4G0W2	33237	CIS	Depression_iPSYCH_2023	DECODE_Specific	+,NA		0.260466	0.260466	DECODE	DECODE	1.03909	973.623	Schizophrenia	DUSP28	Proteome	PLASMA	MR	FENLAND	TwoSampleMR	0.0222122	0.0438999	0.612875		36280454	https://doi.org/10.1016/j.biopsych.2022.08.015	Lu et al Biol Psychiatry	BLOOD
DUSP28	Q4G0W2	33237	CIS	Depression_iPSYCH_2023	DECODE_Specific	+,NA		0.260466	0.260466	DECODE	DECODE	1.03909	973.623	SCZ_PGC3	DUSP28	Transcriptome_Transcriptlvel	DLPFC	SMR	CMC+GTEX	SMR	-0.0154396	0.0356148	0.664639		35460606	10.1016/j.ajhg.2022.04.004	Jiang eet all Am J Hum Genet	BRAIN
DUSP28	Q4G0W2	33237	CIS	Depression_iPSYCH_2023	DECODE_Specific	+,NA		0.260466	0.260466	DECODE	DECODE	1.03909	973.623	SCZ_PGC3	DUSP28	Transcriptome_Transcriptlvel	DLPFC	SMR	CMC+GTEX	SMR	-0.0138792	0.0386504	0.719523		35460606	10.1016/j.ajhg.2022.04.004	Jiang eet all Am J Hum Genet	BRAIN
DUSP28	Q4G0W2	33237	CIS	Depression_iPSYCH_2023	DECODE_Specific	+,NA		0.260466	0.260466	DECODE	DECODE	1.03909	973.623	MDD	DUSP28	Proteiome	BLOOD	SMR	eQTLGen	SMR	0.00319622	0.0159817	0.841487		37415601	10.3389/fgene.2023.1191264	Gedik et all Front Genet	BLOOD
DUSP28	Q4G0W2	33237	CIS	Depression_iPSYCH_2023	DECODE_Specific	+,NA		0.260466	0.260466	DECODE	DECODE	1.03909	973.623	BIP	DUSP28	Proteiome	BLOOD	SMR	eQTLGen	SMR	0.0241241	0.0440114	0.583601		37415601	10.3389/fgene.2023.1191264	Gedik et all Front Genet	BLOOD
DUSP28	Q4G0W2	33237	CIS	Depression_iPSYCH_2023	DECODE_Specific	+,NA		0.260466	0.260466	DECODE	DECODE	1.03909	973.623	MDD	DUSP28	Proteiome	BLOOD	SMR	deCODE	SMR	0.0224182	0.0226828	0.322989		37415601	10.3389/fgene.2023.1191264	Gedik et all Front Genet	BLOOD
DUSP28	Q4G0W2	33237	CIS	Depression_iPSYCH_2023	DECODE_Specific	+,NA		0.260466	0.260466	DECODE	DECODE	1.03909	973.623	BIP	DUSP28	Proteiome	BLOOD	SMR	deCODE	SMR	-0.128146	0.0555116	0.0209742		37415601	10.3389/fgene.2023.1191264	Gedik et all Front Genet	BLOOD
DUSP28	Q4G0W2	33237	CIS	Depression_iPSYCH_2023	DECODE_Specific	+,NA		0.260466	0.260466	DECODE	DECODE	1.03909	973.623	Depression Howard et all	DUSP28	Proteiome	BRAIN	PWAS	ROS/MAP	FUSION	0.231107		0.817		33846625	10.1038/s41593-021-00832-6	Wingo Nat Neurosci	BRAIN
DUSP28	Q4G0W2	33237	CIS	PGC3_SCZ_NoUKB	DECODE_Specific	+,NA		0.597836	0.597836	DECODE	DECODE	1.21254	2234.71	Bipolar disorder	DUSP28	Proteome	PLASMA	MR	FENLAND	TwoSampleMR	-0.109077	0.0470281	0.020373		36280454	https://doi.org/10.1016/j.biopsych.2022.08.015	Lu et al Biol Psychiatry	BLOOD
DUSP28	Q4G0W2	33237	CIS	PGC3_SCZ_NoUKB	DECODE_Specific	+,NA		0.597836	0.597836	DECODE	DECODE	1.21254	2234.71	Major depressive disorder	DUSP28	Proteome	PLASMA	MR	FENLAND	TwoSampleMR	0.0190824	0.0192909	0.322571		36280454	https://doi.org/10.1016/j.biopsych.2022.08.015	Lu et al Biol Psychiatry	BLOOD
DUSP28	Q4G0W2	33237	CIS	PGC3_SCZ_NoUKB	DECODE_Specific	+,NA		0.597836	0.597836	DECODE	DECODE	1.21254	2234.71	Schizophrenia	DUSP28	Proteome	PLASMA	MR	FENLAND	TwoSampleMR	0.0222122	0.0438999	0.612875		36280454	https://doi.org/10.1016/j.biopsych.2022.08.015	Lu et al Biol Psychiatry	BLOOD
DUSP28	Q4G0W2	33237	CIS	PGC3_SCZ_NoUKB	DECODE_Specific	+,NA		0.597836	0.597836	DECODE	DECODE	1.21254	2234.71	SCZ_PGC3	DUSP28	Transcriptome_Transcriptlvel	DLPFC	SMR	CMC+GTEX	SMR	-0.0154396	0.0356148	0.664639		35460606	10.1016/j.ajhg.2022.04.004	Jiang eet all Am J Hum Genet	BRAIN
DUSP28	Q4G0W2	33237	CIS	PGC3_SCZ_NoUKB	DECODE_Specific	+,NA		0.597836	0.597836	DECODE	DECODE	1.21254	2234.71	SCZ_PGC3	DUSP28	Transcriptome_Transcriptlvel	DLPFC	SMR	CMC+GTEX	SMR	-0.0138792	0.0386504	0.719523		35460606	10.1016/j.ajhg.2022.04.004	Jiang eet all Am J Hum Genet	BRAIN
DUSP28	Q4G0W2	33237	CIS	PGC3_SCZ_NoUKB	DECODE_Specific	+,NA		0.597836	0.597836	DECODE	DECODE	1.21254	2234.71	MDD	DUSP28	Proteiome	BLOOD	SMR	eQTLGen	SMR	0.00319622	0.0159817	0.841487		37415601	10.3389/fgene.2023.1191264	Gedik et all Front Genet	BLOOD
DUSP28	Q4G0W2	33237	CIS	PGC3_SCZ_NoUKB	DECODE_Specific	+,NA		0.597836	0.597836	DECODE	DECODE	1.21254	2234.71	BIP	DUSP28	Proteiome	BLOOD	SMR	eQTLGen	SMR	0.0241241	0.0440114	0.583601		37415601	10.3389/fgene.2023.1191264	Gedik et all Front Genet	BLOOD
DUSP28	Q4G0W2	33237	CIS	PGC3_SCZ_NoUKB	DECODE_Specific	+,NA		0.597836	0.597836	DECODE	DECODE	1.21254	2234.71	MDD	DUSP28	Proteiome	BLOOD	SMR	deCODE	SMR	0.0224182	0.0226828	0.322989		37415601	10.3389/fgene.2023.1191264	Gedik et all Front Genet	BLOOD
DUSP28	Q4G0W2	33237	CIS	PGC3_SCZ_NoUKB	DECODE_Specific	+,NA		0.597836	0.597836	DECODE	DECODE	1.21254	2234.71	BIP	DUSP28	Proteiome	BLOOD	SMR	deCODE	SMR	-0.128146	0.0555116	0.0209742		37415601	10.3389/fgene.2023.1191264	Gedik et all Front Genet	BLOOD
DUSP28	Q4G0W2	33237	CIS	PGC3_SCZ_NoUKB	DECODE_Specific	+,NA		0.597836	0.597836	DECODE	DECODE	1.21254	2234.71	Depression Howard et all	DUSP28	Proteiome	BRAIN	PWAS	ROS/MAP	FUSION	0.231107		0.817		33846625	10.1038/s41593-021-00832-6	Wingo Nat Neurosci	BRAIN
DUSP28	Q4G0W2	33237	CIS	Cognition_Meta	DECODE_Specific	+,NA		0.564988	0.564988	DECODE	DECODE	1.24085	2111.93	Bipolar disorder	DUSP28	Proteome	PLASMA	MR	FENLAND	TwoSampleMR	-0.109077	0.0470281	0.020373		36280454	https://doi.org/10.1016/j.biopsych.2022.08.015	Lu et al Biol Psychiatry	BLOOD
DUSP28	Q4G0W2	33237	CIS	Cognition_Meta	DECODE_Specific	+,NA		0.564988	0.564988	DECODE	DECODE	1.24085	2111.93	Major depressive disorder	DUSP28	Proteome	PLASMA	MR	FENLAND	TwoSampleMR	0.0190824	0.0192909	0.322571		36280454	https://doi.org/10.1016/j.biopsych.2022.08.015	Lu et al Biol Psychiatry	BLOOD
DUSP28	Q4G0W2	33237	CIS	Cognition_Meta	DECODE_Specific	+,NA		0.564988	0.564988	DECODE	DECODE	1.24085	2111.93	Schizophrenia	DUSP28	Proteome	PLASMA	MR	FENLAND	TwoSampleMR	0.0222122	0.0438999	0.612875		36280454	https://doi.org/10.1016/j.biopsych.2022.08.015	Lu et al Biol Psychiatry	BLOOD
DUSP28	Q4G0W2	33237	CIS	Cognition_Meta	DECODE_Specific	+,NA		0.564988	0.564988	DECODE	DECODE	1.24085	2111.93	SCZ_PGC3	DUSP28	Transcriptome_Transcriptlvel	DLPFC	SMR	CMC+GTEX	SMR	-0.0154396	0.0356148	0.664639		35460606	10.1016/j.ajhg.2022.04.004	Jiang eet all Am J Hum Genet	BRAIN
DUSP28	Q4G0W2	33237	CIS	Cognition_Meta	DECODE_Specific	+,NA		0.564988	0.564988	DECODE	DECODE	1.24085	2111.93	SCZ_PGC3	DUSP28	Transcriptome_Transcriptlvel	DLPFC	SMR	CMC+GTEX	SMR	-0.0138792	0.0386504	0.719523		35460606	10.1016/j.ajhg.2022.04.004	Jiang eet all Am J Hum Genet	BRAIN
DUSP28	Q4G0W2	33237	CIS	Cognition_Meta	DECODE_Specific	+,NA		0.564988	0.564988	DECODE	DECODE	1.24085	2111.93	MDD	DUSP28	Proteiome	BLOOD	SMR	eQTLGen	SMR	0.00319622	0.0159817	0.841487		37415601	10.3389/fgene.2023.1191264	Gedik et all Front Genet	BLOOD
DUSP28	Q4G0W2	33237	CIS	Cognition_Meta	DECODE_Specific	+,NA		0.564988	0.564988	DECODE	DECODE	1.24085	2111.93	BIP	DUSP28	Proteiome	BLOOD	SMR	eQTLGen	SMR	0.0241241	0.0440114	0.583601		37415601	10.3389/fgene.2023.1191264	Gedik et all Front Genet	BLOOD
DUSP28	Q4G0W2	33237	CIS	Cognition_Meta	DECODE_Specific	+,NA		0.564988	0.564988	DECODE	DECODE	1.24085	2111.93	MDD	DUSP28	Proteiome	BLOOD	SMR	deCODE	SMR	0.0224182	0.0226828	0.322989		37415601	10.3389/fgene.2023.1191264	Gedik et all Front Genet	BLOOD
DUSP28	Q4G0W2	33237	CIS	Cognition_Meta	DECODE_Specific	+,NA		0.564988	0.564988	DECODE	DECODE	1.24085	2111.93	BIP	DUSP28	Proteiome	BLOOD	SMR	deCODE	SMR	-0.128146	0.0555116	0.0209742		37415601	10.3389/fgene.2023.1191264	Gedik et all Front Genet	BLOOD
DUSP28	Q4G0W2	33237	CIS	Cognition_Meta	DECODE_Specific	+,NA		0.564988	0.564988	DECODE	DECODE	1.24085	2111.93	Depression Howard et all	DUSP28	Proteiome	BRAIN	PWAS	ROS/MAP	FUSION	0.231107		0.817		33846625	10.1038/s41593-021-00832-6	Wingo Nat Neurosci	BRAIN
DUSP28	Q4G0W2	33237	CIS	BIP_PGC3_noukb	DECODE_Specific	-,NA		0.754455	0.754455	DECODE	DECODE	1.31844	2820.15	Bipolar disorder	DUSP28	Proteome	PLASMA	MR	FENLAND	TwoSampleMR	-0.109077	0.0470281	0.020373		36280454	https://doi.org/10.1016/j.biopsych.2022.08.015	Lu et al Biol Psychiatry	BLOOD
DUSP28	Q4G0W2	33237	CIS	BIP_PGC3_noukb	DECODE_Specific	-,NA		0.754455	0.754455	DECODE	DECODE	1.31844	2820.15	Major depressive disorder	DUSP28	Proteome	PLASMA	MR	FENLAND	TwoSampleMR	0.0190824	0.0192909	0.322571		36280454	https://doi.org/10.1016/j.biopsych.2022.08.015	Lu et al Biol Psychiatry	BLOOD
DUSP28	Q4G0W2	33237	CIS	BIP_PGC3_noukb	DECODE_Specific	-,NA		0.754455	0.754455	DECODE	DECODE	1.31844	2820.15	Schizophrenia	DUSP28	Proteome	PLASMA	MR	FENLAND	TwoSampleMR	0.0222122	0.0438999	0.612875		36280454	https://doi.org/10.1016/j.biopsych.2022.08.015	Lu et al Biol Psychiatry	BLOOD
DUSP28	Q4G0W2	33237	CIS	BIP_PGC3_noukb	DECODE_Specific	-,NA		0.754455	0.754455	DECODE	DECODE	1.31844	2820.15	SCZ_PGC3	DUSP28	Transcriptome_Transcriptlvel	DLPFC	SMR	CMC+GTEX	SMR	-0.0154396	0.0356148	0.664639		35460606	10.1016/j.ajhg.2022.04.004	Jiang eet all Am J Hum Genet	BRAIN
DUSP28	Q4G0W2	33237	CIS	BIP_PGC3_noukb	DECODE_Specific	-,NA		0.754455	0.754455	DECODE	DECODE	1.31844	2820.15	SCZ_PGC3	DUSP28	Transcriptome_Transcriptlvel	DLPFC	SMR	CMC+GTEX	SMR	-0.0138792	0.0386504	0.719523		35460606	10.1016/j.ajhg.2022.04.004	Jiang eet all Am J Hum Genet	BRAIN
DUSP28	Q4G0W2	33237	CIS	BIP_PGC3_noukb	DECODE_Specific	-,NA		0.754455	0.754455	DECODE	DECODE	1.31844	2820.15	MDD	DUSP28	Proteiome	BLOOD	SMR	eQTLGen	SMR	0.00319622	0.0159817	0.841487		37415601	10.3389/fgene.2023.1191264	Gedik et all Front Genet	BLOOD
DUSP28	Q4G0W2	33237	CIS	BIP_PGC3_noukb	DECODE_Specific	-,NA		0.754455	0.754455	DECODE	DECODE	1.31844	2820.15	BIP	DUSP28	Proteiome	BLOOD	SMR	eQTLGen	SMR	0.0241241	0.0440114	0.583601		37415601	10.3389/fgene.2023.1191264	Gedik et all Front Genet	BLOOD
DUSP28	Q4G0W2	33237	CIS	BIP_PGC3_noukb	DECODE_Specific	-,NA		0.754455	0.754455	DECODE	DECODE	1.31844	2820.15	MDD	DUSP28	Proteiome	BLOOD	SMR	deCODE	SMR	0.0224182	0.0226828	0.322989		37415601	10.3389/fgene.2023.1191264	Gedik et all Front Genet	BLOOD
DUSP28	Q4G0W2	33237	CIS	BIP_PGC3_noukb	DECODE_Specific	-,NA		0.754455	0.754455	DECODE	DECODE	1.31844	2820.15	BIP	DUSP28	Proteiome	BLOOD	SMR	deCODE	SMR	-0.128146	0.0555116	0.0209742		37415601	10.3389/fgene.2023.1191264	Gedik et all Front Genet	BLOOD
DUSP28	Q4G0W2	33237	CIS	BIP_PGC3_noukb	DECODE_Specific	-,NA		0.754455	0.754455	DECODE	DECODE	1.31844	2820.15	Depression Howard et all	DUSP28	Proteiome	BRAIN	PWAS	ROS/MAP	FUSION	0.231107		0.817		33846625	10.1038/s41593-021-00832-6	Wingo Nat Neurosci	BRAIN
DUSP28	Q4G0W2	33237	TRANS	BIP_PGC3_noukb	DECODE_Specific	-,NA		0.015565	0.015565	DECODE	DECODE	0.183732	106.013	Bipolar disorder	DUSP28	Proteome	PLASMA	MR	FENLAND	TwoSampleMR	-0.109077	0.0470281	0.020373		36280454	https://doi.org/10.1016/j.biopsych.2022.08.015	Lu et al Biol Psychiatry	BLOOD
DUSP28	Q4G0W2	33237	TRANS	BIP_PGC3_noukb	DECODE_Specific	-,NA		0.015565	0.015565	DECODE	DECODE	0.183732	106.013	Major depressive disorder	DUSP28	Proteome	PLASMA	MR	FENLAND	TwoSampleMR	0.0190824	0.0192909	0.322571		36280454	https://doi.org/10.1016/j.biopsych.2022.08.015	Lu et al Biol Psychiatry	BLOOD
DUSP28	Q4G0W2	33237	TRANS	BIP_PGC3_noukb	DECODE_Specific	-,NA		0.015565	0.015565	DECODE	DECODE	0.183732	106.013	Schizophrenia	DUSP28	Proteome	PLASMA	MR	FENLAND	TwoSampleMR	0.0222122	0.0438999	0.612875		36280454	https://doi.org/10.1016/j.biopsych.2022.08.015	Lu et al Biol Psychiatry	BLOOD
DUSP28	Q4G0W2	33237	TRANS	BIP_PGC3_noukb	DECODE_Specific	-,NA		0.015565	0.015565	DECODE	DECODE	0.183732	106.013	SCZ_PGC3	DUSP28	Transcriptome_Transcriptlvel	DLPFC	SMR	CMC+GTEX	SMR	-0.0154396	0.0356148	0.664639		35460606	10.1016/j.ajhg.2022.04.004	Jiang eet all Am J Hum Genet	BRAIN
DUSP28	Q4G0W2	33237	TRANS	BIP_PGC3_noukb	DECODE_Specific	-,NA		0.015565	0.015565	DECODE	DECODE	0.183732	106.013	SCZ_PGC3	DUSP28	Transcriptome_Transcriptlvel	DLPFC	SMR	CMC+GTEX	SMR	-0.0138792	0.0386504	0.719523		35460606	10.1016/j.ajhg.2022.04.004	Jiang eet all Am J Hum Genet	BRAIN
DUSP28	Q4G0W2	33237	TRANS	BIP_PGC3_noukb	DECODE_Specific	-,NA		0.015565	0.015565	DECODE	DECODE	0.183732	106.013	MDD	DUSP28	Proteiome	BLOOD	SMR	eQTLGen	SMR	0.00319622	0.0159817	0.841487		37415601	10.3389/fgene.2023.1191264	Gedik et all Front Genet	BLOOD
DUSP28	Q4G0W2	33237	TRANS	BIP_PGC3_noukb	DECODE_Specific	-,NA		0.015565	0.015565	DECODE	DECODE	0.183732	106.013	BIP	DUSP28	Proteiome	BLOOD	SMR	eQTLGen	SMR	0.0241241	0.0440114	0.583601		37415601	10.3389/fgene.2023.1191264	Gedik et all Front Genet	BLOOD
DUSP28	Q4G0W2	33237	TRANS	BIP_PGC3_noukb	DECODE_Specific	-,NA		0.015565	0.015565	DECODE	DECODE	0.183732	106.013	MDD	DUSP28	Proteiome	BLOOD	SMR	deCODE	SMR	0.0224182	0.0226828	0.322989		37415601	10.3389/fgene.2023.1191264	Gedik et all Front Genet	BLOOD
DUSP28	Q4G0W2	33237	TRANS	BIP_PGC3_noukb	DECODE_Specific	-,NA		0.015565	0.015565	DECODE	DECODE	0.183732	106.013	BIP	DUSP28	Proteiome	BLOOD	SMR	deCODE	SMR	-0.128146	0.0555116	0.0209742		37415601	10.3389/fgene.2023.1191264	Gedik et all Front Genet	BLOOD
DUSP28	Q4G0W2	33237	TRANS	BIP_PGC3_noukb	DECODE_Specific	-,NA		0.015565	0.015565	DECODE	DECODE	0.183732	106.013	Depression Howard et all	DUSP28	Proteiome	BRAIN	PWAS	ROS/MAP	FUSION	0.231107		0.817		33846625	10.1038/s41593-021-00832-6	Wingo Nat Neurosci	BRAIN
DUSP28	Q4G0W2	33237	TRANS	Cognition_Meta	DECODE_Specific	-,NA		0.653614	0.653614	DECODE	DECODE	1.22368	4451.77	Bipolar disorder	DUSP28	Proteome	PLASMA	MR	FENLAND	TwoSampleMR	-0.109077	0.0470281	0.020373		36280454	https://doi.org/10.1016/j.biopsych.2022.08.015	Lu et al Biol Psychiatry	BLOOD
DUSP28	Q4G0W2	33237	TRANS	Cognition_Meta	DECODE_Specific	-,NA		0.653614	0.653614	DECODE	DECODE	1.22368	4451.77	Major depressive disorder	DUSP28	Proteome	PLASMA	MR	FENLAND	TwoSampleMR	0.0190824	0.0192909	0.322571		36280454	https://doi.org/10.1016/j.biopsych.2022.08.015	Lu et al Biol Psychiatry	BLOOD
DUSP28	Q4G0W2	33237	TRANS	Cognition_Meta	DECODE_Specific	-,NA		0.653614	0.653614	DECODE	DECODE	1.22368	4451.77	Schizophrenia	DUSP28	Proteome	PLASMA	MR	FENLAND	TwoSampleMR	0.0222122	0.0438999	0.612875		36280454	https://doi.org/10.1016/j.biopsych.2022.08.015	Lu et al Biol Psychiatry	BLOOD
DUSP28	Q4G0W2	33237	TRANS	Cognition_Meta	DECODE_Specific	-,NA		0.653614	0.653614	DECODE	DECODE	1.22368	4451.77	SCZ_PGC3	DUSP28	Transcriptome_Transcriptlvel	DLPFC	SMR	CMC+GTEX	SMR	-0.0154396	0.0356148	0.664639		35460606	10.1016/j.ajhg.2022.04.004	Jiang eet all Am J Hum Genet	BRAIN
DUSP28	Q4G0W2	33237	TRANS	Cognition_Meta	DECODE_Specific	-,NA		0.653614	0.653614	DECODE	DECODE	1.22368	4451.77	SCZ_PGC3	DUSP28	Transcriptome_Transcriptlvel	DLPFC	SMR	CMC+GTEX	SMR	-0.0138792	0.0386504	0.719523		35460606	10.1016/j.ajhg.2022.04.004	Jiang eet all Am J Hum Genet	BRAIN
DUSP28	Q4G0W2	33237	TRANS	Cognition_Meta	DECODE_Specific	-,NA		0.653614	0.653614	DECODE	DECODE	1.22368	4451.77	MDD	DUSP28	Proteiome	BLOOD	SMR	eQTLGen	SMR	0.00319622	0.0159817	0.841487		37415601	10.3389/fgene.2023.1191264	Gedik et all Front Genet	BLOOD
DUSP28	Q4G0W2	33237	TRANS	Cognition_Meta	DECODE_Specific	-,NA		0.653614	0.653614	DECODE	DECODE	1.22368	4451.77	BIP	DUSP28	Proteiome	BLOOD	SMR	eQTLGen	SMR	0.0241241	0.0440114	0.583601		37415601	10.3389/fgene.2023.1191264	Gedik et all Front Genet	BLOOD
DUSP28	Q4G0W2	33237	TRANS	Cognition_Meta	DECODE_Specific	-,NA		0.653614	0.653614	DECODE	DECODE	1.22368	4451.77	MDD	DUSP28	Proteiome	BLOOD	SMR	deCODE	SMR	0.0224182	0.0226828	0.322989		37415601	10.3389/fgene.2023.1191264	Gedik et all Front Genet	BLOOD
DUSP28	Q4G0W2	33237	TRANS	Cognition_Meta	DECODE_Specific	-,NA		0.653614	0.653614	DECODE	DECODE	1.22368	4451.77	BIP	DUSP28	Proteiome	BLOOD	SMR	deCODE	SMR	-0.128146	0.0555116	0.0209742		37415601	10.3389/fgene.2023.1191264	Gedik et all Front Genet	BLOOD
DUSP28	Q4G0W2	33237	TRANS	Cognition_Meta	DECODE_Specific	-,NA		0.653614	0.653614	DECODE	DECODE	1.22368	4451.77	Depression Howard et all	DUSP28	Proteiome	BRAIN	PWAS	ROS/MAP	FUSION	0.231107		0.817		33846625	10.1038/s41593-021-00832-6	Wingo Nat Neurosci	BRAIN
DUSP28	Q4G0W2	33237	TRANS	Depression_iPSYCH_2023	DECODE_Specific	+,NA		0.362356	0.362356	DECODE	DECODE	1.53866	2468.01	Bipolar disorder	DUSP28	Proteome	PLASMA	MR	FENLAND	TwoSampleMR	-0.109077	0.0470281	0.020373		36280454	https://doi.org/10.1016/j.biopsych.2022.08.015	Lu et al Biol Psychiatry	BLOOD
DUSP28	Q4G0W2	33237	TRANS	Depression_iPSYCH_2023	DECODE_Specific	+,NA		0.362356	0.362356	DECODE	DECODE	1.53866	2468.01	Major depressive disorder	DUSP28	Proteome	PLASMA	MR	FENLAND	TwoSampleMR	0.0190824	0.0192909	0.322571		36280454	https://doi.org/10.1016/j.biopsych.2022.08.015	Lu et al Biol Psychiatry	BLOOD
DUSP28	Q4G0W2	33237	TRANS	Depression_iPSYCH_2023	DECODE_Specific	+,NA		0.362356	0.362356	DECODE	DECODE	1.53866	2468.01	Schizophrenia	DUSP28	Proteome	PLASMA	MR	FENLAND	TwoSampleMR	0.0222122	0.0438999	0.612875		36280454	https://doi.org/10.1016/j.biopsych.2022.08.015	Lu et al Biol Psychiatry	BLOOD
DUSP28	Q4G0W2	33237	TRANS	Depression_iPSYCH_2023	DECODE_Specific	+,NA		0.362356	0.362356	DECODE	DECODE	1.53866	2468.01	SCZ_PGC3	DUSP28	Transcriptome_Transcriptlvel	DLPFC	SMR	CMC+GTEX	SMR	-0.0154396	0.0356148	0.664639		35460606	10.1016/j.ajhg.2022.04.004	Jiang eet all Am J Hum Genet	BRAIN
DUSP28	Q4G0W2	33237	TRANS	Depression_iPSYCH_2023	DECODE_Specific	+,NA		0.362356	0.362356	DECODE	DECODE	1.53866	2468.01	SCZ_PGC3	DUSP28	Transcriptome_Transcriptlvel	DLPFC	SMR	CMC+GTEX	SMR	-0.0138792	0.0386504	0.719523		35460606	10.1016/j.ajhg.2022.04.004	Jiang eet all Am J Hum Genet	BRAIN
DUSP28	Q4G0W2	33237	TRANS	Depression_iPSYCH_2023	DECODE_Specific	+,NA		0.362356	0.362356	DECODE	DECODE	1.53866	2468.01	MDD	DUSP28	Proteiome	BLOOD	SMR	eQTLGen	SMR	0.00319622	0.0159817	0.841487		37415601	10.3389/fgene.2023.1191264	Gedik et all Front Genet	BLOOD
DUSP28	Q4G0W2	33237	TRANS	Depression_iPSYCH_2023	DECODE_Specific	+,NA		0.362356	0.362356	DECODE	DECODE	1.53866	2468.01	BIP	DUSP28	Proteiome	BLOOD	SMR	eQTLGen	SMR	0.0241241	0.0440114	0.583601		37415601	10.3389/fgene.2023.1191264	Gedik et all Front Genet	BLOOD
DUSP28	Q4G0W2	33237	TRANS	Depression_iPSYCH_2023	DECODE_Specific	+,NA		0.362356	0.362356	DECODE	DECODE	1.53866	2468.01	MDD	DUSP28	Proteiome	BLOOD	SMR	deCODE	SMR	0.0224182	0.0226828	0.322989		37415601	10.3389/fgene.2023.1191264	Gedik et all Front Genet	BLOOD
DUSP28	Q4G0W2	33237	TRANS	Depression_iPSYCH_2023	DECODE_Specific	+,NA		0.362356	0.362356	DECODE	DECODE	1.53866	2468.01	BIP	DUSP28	Proteiome	BLOOD	SMR	deCODE	SMR	-0.128146	0.0555116	0.0209742		37415601	10.3389/fgene.2023.1191264	Gedik et all Front Genet	BLOOD
DUSP28	Q4G0W2	33237	TRANS	Depression_iPSYCH_2023	DECODE_Specific	+,NA		0.362356	0.362356	DECODE	DECODE	1.53866	2468.01	Depression Howard et all	DUSP28	Proteiome	BRAIN	PWAS	ROS/MAP	FUSION	0.231107		0.817		33846625	10.1038/s41593-021-00832-6	Wingo Nat Neurosci	BRAIN
DUSP28	Q4G0W2	33237	TRANS	PGC3_SCZ_NoUKB	DECODE_Specific	-,NA		0.00132309	0.00132309	DECODE	DECODE	0.140805	9.01154	Bipolar disorder	DUSP28	Proteome	PLASMA	MR	FENLAND	TwoSampleMR	-0.109077	0.0470281	0.020373		36280454	https://doi.org/10.1016/j.biopsych.2022.08.015	Lu et al Biol Psychiatry	BLOOD
DUSP28	Q4G0W2	33237	TRANS	PGC3_SCZ_NoUKB	DECODE_Specific	-,NA		0.00132309	0.00132309	DECODE	DECODE	0.140805	9.01154	Major depressive disorder	DUSP28	Proteome	PLASMA	MR	FENLAND	TwoSampleMR	0.0190824	0.0192909	0.322571		36280454	https://doi.org/10.1016/j.biopsych.2022.08.015	Lu et al Biol Psychiatry	BLOOD
DUSP28	Q4G0W2	33237	TRANS	PGC3_SCZ_NoUKB	DECODE_Specific	-,NA		0.00132309	0.00132309	DECODE	DECODE	0.140805	9.01154	Schizophrenia	DUSP28	Proteome	PLASMA	MR	FENLAND	TwoSampleMR	0.0222122	0.0438999	0.612875		36280454	https://doi.org/10.1016/j.biopsych.2022.08.015	Lu et al Biol Psychiatry	BLOOD
DUSP28	Q4G0W2	33237	TRANS	PGC3_SCZ_NoUKB	DECODE_Specific	-,NA		0.00132309	0.00132309	DECODE	DECODE	0.140805	9.01154	SCZ_PGC3	DUSP28	Transcriptome_Transcriptlvel	DLPFC	SMR	CMC+GTEX	SMR	-0.0154396	0.0356148	0.664639		35460606	10.1016/j.ajhg.2022.04.004	Jiang eet all Am J Hum Genet	BRAIN
DUSP28	Q4G0W2	33237	TRANS	PGC3_SCZ_NoUKB	DECODE_Specific	-,NA		0.00132309	0.00132309	DECODE	DECODE	0.140805	9.01154	SCZ_PGC3	DUSP28	Transcriptome_Transcriptlvel	DLPFC	SMR	CMC+GTEX	SMR	-0.0138792	0.0386504	0.719523		35460606	10.1016/j.ajhg.2022.04.004	Jiang eet all Am J Hum Genet	BRAIN
DUSP28	Q4G0W2	33237	TRANS	PGC3_SCZ_NoUKB	DECODE_Specific	-,NA		0.00132309	0.00132309	DECODE	DECODE	0.140805	9.01154	MDD	DUSP28	Proteiome	BLOOD	SMR	eQTLGen	SMR	0.00319622	0.0159817	0.841487		37415601	10.3389/fgene.2023.1191264	Gedik et all Front Genet	BLOOD
DUSP28	Q4G0W2	33237	TRANS	PGC3_SCZ_NoUKB	DECODE_Specific	-,NA		0.00132309	0.00132309	DECODE	DECODE	0.140805	9.01154	BIP	DUSP28	Proteiome	BLOOD	SMR	eQTLGen	SMR	0.0241241	0.0440114	0.583601		37415601	10.3389/fgene.2023.1191264	Gedik et all Front Genet	BLOOD
DUSP28	Q4G0W2	33237	TRANS	PGC3_SCZ_NoUKB	DECODE_Specific	-,NA		0.00132309	0.00132309	DECODE	DECODE	0.140805	9.01154	MDD	DUSP28	Proteiome	BLOOD	SMR	deCODE	SMR	0.0224182	0.0226828	0.322989		37415601	10.3389/fgene.2023.1191264	Gedik et all Front Genet	BLOOD
DUSP28	Q4G0W2	33237	TRANS	PGC3_SCZ_NoUKB	DECODE_Specific	-,NA		0.00132309	0.00132309	DECODE	DECODE	0.140805	9.01154	BIP	DUSP28	Proteiome	BLOOD	SMR	deCODE	SMR	-0.128146	0.0555116	0.0209742		37415601	10.3389/fgene.2023.1191264	Gedik et all Front Genet	BLOOD
DUSP28	Q4G0W2	33237	TRANS	PGC3_SCZ_NoUKB	DECODE_Specific	-,NA		0.00132309	0.00132309	DECODE	DECODE	0.140805	9.01154	Depression Howard et all	DUSP28	Proteiome	BRAIN	PWAS	ROS/MAP	FUSION	0.231107		0.817		33846625	10.1038/s41593-021-00832-6	Wingo Nat Neurosci	BRAIN
DUSP3	P51452	3069	TRANS	BIP_PGC3_noukb	BOTH	-,-	0.0128009	0.00640778	0.271672	DECODE	UKBB_PPP	0.161046	43.6434	SCZ_PGC3	DUSP3	Transcriptome	DLPFC	MR	CMC+GTEX	MendelianRandomization			0.0296532		35460606	10.1016/j.ajhg.2022.04.004	Jiang eet all Am J Hum Genet	BRAIN
DUSP3	P51452	3069	TRANS	BIP_PGC3_noukb	BOTH	-,-	0.0128009	0.00640778	0.271672	DECODE	UKBB_PPP	0.161046	43.6434	SCZ_PGC3	DUSP3	Transcriptome	DLPFC	MR	CMC+GTEX	MendelianRandomization			0.0437315		35460606	10.1016/j.ajhg.2022.04.004	Jiang eet all Am J Hum Genet	BRAIN
DUSP3	P51452	3069	TRANS	BIP_PGC3_noukb	BOTH	-,-	0.0128009	0.00640778	0.271672	DECODE	UKBB_PPP	0.161046	43.6434	SCZ_PGC3	DUSP3	Transcriptome	DLPFC	MR	CMC+GTEX	MendelianRandomization			0.79486		35460606	10.1016/j.ajhg.2022.04.004	Jiang eet all Am J Hum Genet	BRAIN
DUSP3	P51452	3069	TRANS	BIP_PGC3_noukb	BOTH	-,-	0.0128009	0.00640778	0.271672	DECODE	UKBB_PPP	0.161046	43.6434	SCZ_PGC3	DUSP3	Transcriptome	DLPFC	MR	CMC+GTEX	EMIC			0.620391		35460606	10.1016/j.ajhg.2022.04.004	Jiang eet all Am J Hum Genet	BRAIN
DUSP3	P51452	3069	TRANS	BIP_PGC3_noukb	BOTH	-,-	0.0128009	0.00640778	0.271672	DECODE	UKBB_PPP	0.161046	43.6434	BIP_2019_Stahl_etall	DUSP3	Transcriptome	DLPFC	MR	CMC+GTEX	MendelianRandomization			0.950986		35460606	10.1016/j.ajhg.2022.04.004	Jiang eet all Am J Hum Genet	BRAIN
DUSP3	P51452	3069	TRANS	BIP_PGC3_noukb	BOTH	-,-	0.0128009	0.00640778	0.271672	DECODE	UKBB_PPP	0.161046	43.6434	BIP_2019_Stahl_etall	DUSP3	Transcriptome	DLPFC	MR	CMC+GTEX	MendelianRandomization			0.939514		35460606	10.1016/j.ajhg.2022.04.004	Jiang eet all Am J Hum Genet	BRAIN
DUSP3	P51452	3069	TRANS	BIP_PGC3_noukb	BOTH	-,-	0.0128009	0.00640778	0.271672	DECODE	UKBB_PPP	0.161046	43.6434	BIP_2019_Stahl_etall	DUSP3	Transcriptome	DLPFC	MR	CMC+GTEX	MendelianRandomization			0.42133		35460606	10.1016/j.ajhg.2022.04.004	Jiang eet all Am J Hum Genet	BRAIN
DUSP3	P51452	3069	TRANS	BIP_PGC3_noukb	BOTH	-,-	0.0128009	0.00640778	0.271672	DECODE	UKBB_PPP	0.161046	43.6434	BIP_2019_Stahl_etall	DUSP3	Transcriptome	DLPFC	MR	CMC+GTEX	EMIC			0.924994		35460606	10.1016/j.ajhg.2022.04.004	Jiang eet all Am J Hum Genet	BRAIN
DUSP3	P51452	3069	TRANS	BIP_PGC3_noukb	BOTH	-,-	0.0128009	0.00640778	0.271672	DECODE	UKBB_PPP	0.161046	43.6434	Deepression_Wray_tall	DUSP3	Transcriptome	BRAIN DLPFC	MR	PsychENCODE	TwoSampleMR	0	0.01	0.661		35296807	10.1038/s41380-022-01507-9	Deng et all Mol Psychiatry	BRAIN
DUSP3	P51452	3069	TRANS	BIP_PGC3_noukb	BOTH	-,-	0.0128009	0.00640778	0.271672	DECODE	UKBB_PPP	0.161046	43.6434	Deepression_Wray_tall	DUSP3	Transcriptome	BLOOD	MR	GTEx	TwoSampleMR	0	0.03	0.884		35296807	10.1038/s41380-022-01507-9	Deng et all Mol Psychiatry	BLOOD
DUSP3	P51452	3069	TRANS	BIP_PGC3_noukb	BOTH	-,-	0.0128009	0.00640778	0.271672	DECODE	UKBB_PPP	0.161046	43.6434	SCZ_PGC3	DUSP3	Transcriptome	DLPFC	SMR	CMC+GTEX	SMR	0	0.0235872	1		35460606	10.1016/j.ajhg.2022.04.004	Jiang eet all Am J Hum Genet	BRAIN
DUSP3	P51452	3069	TRANS	BIP_PGC3_noukb	BOTH	-,-	0.0128009	0.00640778	0.271672	DECODE	UKBB_PPP	0.161046	43.6434	SCZ_PGC3	DUSP3	Transcriptome_Transcriptlvel	DLPFC	SMR	CMC+GTEX	SMR	0	0.0221198	1		35460606	10.1016/j.ajhg.2022.04.004	Jiang eet all Am J Hum Genet	BRAIN
DUSP3	P51452	3069	TRANS	BIP_PGC3_noukb	BOTH	-,-	0.0128009	0.00640778	0.271672	DECODE	UKBB_PPP	0.161046	43.6434	SCZ.Clozuk.2018	DUSP3	Transcriptome	BRAIN	SMR	PsychENCODE	SMR	-0.00910746	0.01845	0.622		30545856	10.1126/science.aat8127	Gandal et all science	BRAIN
DUSP3	P51452	3069	TRANS	BIP_PGC3_noukb	BOTH	-,-	0.0128009	0.00640778	0.271672	DECODE	UKBB_PPP	0.161046	43.6434	BD.PGC.ruderferCell2018	DUSP3	Transcriptome	BRAIN	SMR	PsychENCODE	SMR	0.0314285	0.0285617	0.271171		30545856	10.1126/science.aat8127	Gandal et all science	BRAIN
DUSP3	P51452	3069	TRANS	BIP_PGC3_noukb	BOTH	-,-	0.0128009	0.00640778	0.271672	DECODE	UKBB_PPP	0.161046	43.6434	Depression Howard et all	DUSP3	Proteiome	BRAIN DPFC	SMR	ROS/MAP	SMR	0.576419	0.285244	0.0433014		33846625	10.1038/s41593-021-00832-6	Wingo Nat Neurosci	BRAIN
DUSP3	P51452	3069	TRANS	BIP_PGC3_noukb	BOTH	-,-	0.0128009	0.00640778	0.271672	DECODE	UKBB_PPP	0.161046	43.6434	SCZ	DUSP3	Proteiome	BLOOD	SMR	eQTLGen	SMR	-0.0146349	0.0257331	0.569547		37415601	10.3389/fgene.2023.1191264	Gedik et all Front Genet	BLOOD
DUSP3	P51452	3069	TRANS	BIP_PGC3_noukb	BOTH	-,-	0.0128009	0.00640778	0.271672	DECODE	UKBB_PPP	0.161046	43.6434	MDD	DUSP3	Proteiome	BRAIN	SMR	BrainMeta	SMR	-0.00224042	0.0117017	0.848164		37415601	10.3389/fgene.2023.1191264	Gedik et all Front Genet	BRAIN
DUSP3	P51452	3069	TRANS	BIP_PGC3_noukb	BOTH	-,-	0.0128009	0.00640778	0.271672	DECODE	UKBB_PPP	0.161046	43.6434	BIP	DUSP3	Proteiome	BRAIN	SMR	BrainMeta	SMR	-0.0146806	0.025922	0.571164		37415601	10.3389/fgene.2023.1191264	Gedik et all Front Genet	BRAIN
DUSP3	P51452	3069	TRANS	BIP_PGC3_noukb	BOTH	-,-	0.0128009	0.00640778	0.271672	DECODE	UKBB_PPP	0.161046	43.6434	SCZ	DUSP3	Proteiome	BRAIN	SMR	BrainMeta	SMR	-0.00380613	0.0221579	0.863616		37415601	10.3389/fgene.2023.1191264	Gedik et all Front Genet	BRAIN
DUSP3	P51452	3069	TRANS	BIP_PGC3_noukb	BOTH	-,-	0.0128009	0.00640778	0.271672	DECODE	UKBB_PPP	0.161046	43.6434	MDD	DUSP3	Proteiome	BLOOD	SMR	eQTLGen	SMR	-0.0372706	0.0153587	0.0152379		37415601	10.3389/fgene.2023.1191264	Gedik et all Front Genet	BLOOD
DUSP3	P51452	3069	TRANS	BIP_PGC3_noukb	BOTH	-,-	0.0128009	0.00640778	0.271672	DECODE	UKBB_PPP	0.161046	43.6434	BIP	DUSP3	Proteiome	BLOOD	SMR	eQTLGen	SMR	-0.0622346	0.0340973	0.0679701		37415601	10.3389/fgene.2023.1191264	Gedik et all Front Genet	BLOOD
DUSP3	P51452	3069	TRANS	BIP_PGC3_noukb	BOTH	-,-	0.0128009	0.00640778	0.271672	DECODE	UKBB_PPP	0.161046	43.6434	MDD	DUSP3	Proteiome	BRAIN	SMR	Wingo et al., 2022, in 722 samples	SMR	0.0383132	0.0176176	0.0296516		37415601	10.3389/fgene.2023.1191264	Gedik et all Front Genet	BRAIN
DUSP3	P51452	3069	TRANS	BIP_PGC3_noukb	BOTH	-,-	0.0128009	0.00640778	0.271672	DECODE	UKBB_PPP	0.161046	43.6434	BIP	DUSP3	Proteiome	BRAIN	SMR	Wingo et al., 2022, in 722 samples	SMR	0.0246744	0.0383866	0.520361		37415601	10.3389/fgene.2023.1191264	Gedik et all Front Genet	BRAIN
DUSP3	P51452	3069	TRANS	BIP_PGC3_noukb	BOTH	-,-	0.0128009	0.00640778	0.271672	DECODE	UKBB_PPP	0.161046	43.6434	SCZ	DUSP3	Proteiome	BRAIN	SMR	Wingo et al., 2022, in 722 samples	SMR	0.0258185	0.0296746	0.384271		37415601	10.3389/fgene.2023.1191264	Gedik et all Front Genet	BRAIN
DUSP3	P51452	3069	TRANS	BIP_PGC3_noukb	BOTH	-,-	0.0128009	0.00640778	0.271672	DECODE	UKBB_PPP	0.161046	43.6434	SCZ	DUSP3	Transcriptome	BRAIN_DLPFC	TWAS	CMC	FUSION	0.10978		0.913		31691811	10.1093/hmg/ddz253	Hall et al Hum Mol Genet	BRAIN
DUSP3	P51452	3069	TRANS	BIP_PGC3_noukb	BOTH	-,-	0.0128009	0.00640778	0.271672	DECODE	UKBB_PPP	0.161046	43.6434	SCZ.Clozuk.2018	DUSP3	Transcriptome	BRAIN	TWAS	PsychENCODE	FUSION	0.361351		0.718		30545856	10.1126/science.aat8127	Gandal et all science	BRAIN
DUSP3	P51452	3069	TRANS	BIP_PGC3_noukb	BOTH	-,-	0.0128009	0.00640778	0.271672	DECODE	UKBB_PPP	0.161046	43.6434	Depression Howard et all	DUSP3	Proteiome	BRAIN DPFC	PWAS	ROS/MAP	FUSION	1.80925		0.07041		33846625	10.1038/s41593-021-00832-6	Wingo Nat Neurosci	BRAIN
DUSP3	P51452	3069	TRANS	BIP_PGC3_noukb	BOTH	-,-	0.0128009	0.00640778	0.271672	DECODE	UKBB_PPP	0.161046	43.6434	Schizophrenia	DUSP3	Transcriptome	brain caudate nucleus	TWAS	Gtex	Fusion			0.0354931		36319771	10.1038/s41593-022-01182-7	Benjamin KJM	brain caudate nucleus
DUSP3	P51452	3069	TRANS	Cognition_Meta	BOTH	+,+	0.000714306	0.000714306	0.0387742	metap	UKBB_PPP	0.0992886	4.86514	SCZ_PGC3	DUSP3	Transcriptome	DLPFC	MR	CMC+GTEX	MendelianRandomization			0.0296532		35460606	10.1016/j.ajhg.2022.04.004	Jiang eet all Am J Hum Genet	BRAIN
DUSP3	P51452	3069	TRANS	Cognition_Meta	BOTH	+,+	0.000714306	0.000714306	0.0387742	metap	UKBB_PPP	0.0992886	4.86514	SCZ_PGC3	DUSP3	Transcriptome	DLPFC	MR	CMC+GTEX	MendelianRandomization			0.0437315		35460606	10.1016/j.ajhg.2022.04.004	Jiang eet all Am J Hum Genet	BRAIN
DUSP3	P51452	3069	TRANS	Cognition_Meta	BOTH	+,+	0.000714306	0.000714306	0.0387742	metap	UKBB_PPP	0.0992886	4.86514	SCZ_PGC3	DUSP3	Transcriptome	DLPFC	MR	CMC+GTEX	MendelianRandomization			0.79486		35460606	10.1016/j.ajhg.2022.04.004	Jiang eet all Am J Hum Genet	BRAIN
DUSP3	P51452	3069	TRANS	Cognition_Meta	BOTH	+,+	0.000714306	0.000714306	0.0387742	metap	UKBB_PPP	0.0992886	4.86514	SCZ_PGC3	DUSP3	Transcriptome	DLPFC	MR	CMC+GTEX	EMIC			0.620391		35460606	10.1016/j.ajhg.2022.04.004	Jiang eet all Am J Hum Genet	BRAIN
DUSP3	P51452	3069	TRANS	Cognition_Meta	BOTH	+,+	0.000714306	0.000714306	0.0387742	metap	UKBB_PPP	0.0992886	4.86514	BIP_2019_Stahl_etall	DUSP3	Transcriptome	DLPFC	MR	CMC+GTEX	MendelianRandomization			0.950986		35460606	10.1016/j.ajhg.2022.04.004	Jiang eet all Am J Hum Genet	BRAIN
DUSP3	P51452	3069	TRANS	Cognition_Meta	BOTH	+,+	0.000714306	0.000714306	0.0387742	metap	UKBB_PPP	0.0992886	4.86514	BIP_2019_Stahl_etall	DUSP3	Transcriptome	DLPFC	MR	CMC+GTEX	MendelianRandomization			0.939514		35460606	10.1016/j.ajhg.2022.04.004	Jiang eet all Am J Hum Genet	BRAIN
DUSP3	P51452	3069	TRANS	Cognition_Meta	BOTH	+,+	0.000714306	0.000714306	0.0387742	metap	UKBB_PPP	0.0992886	4.86514	BIP_2019_Stahl_etall	DUSP3	Transcriptome	DLPFC	MR	CMC+GTEX	MendelianRandomization			0.42133		35460606	10.1016/j.ajhg.2022.04.004	Jiang eet all Am J Hum Genet	BRAIN
DUSP3	P51452	3069	TRANS	Cognition_Meta	BOTH	+,+	0.000714306	0.000714306	0.0387742	metap	UKBB_PPP	0.0992886	4.86514	BIP_2019_Stahl_etall	DUSP3	Transcriptome	DLPFC	MR	CMC+GTEX	EMIC			0.924994		35460606	10.1016/j.ajhg.2022.04.004	Jiang eet all Am J Hum Genet	BRAIN
DUSP3	P51452	3069	TRANS	Cognition_Meta	BOTH	+,+	0.000714306	0.000714306	0.0387742	metap	UKBB_PPP	0.0992886	4.86514	Deepression_Wray_tall	DUSP3	Transcriptome	BRAIN DLPFC	MR	PsychENCODE	TwoSampleMR	0	0.01	0.661		35296807	10.1038/s41380-022-01507-9	Deng et all Mol Psychiatry	BRAIN
DUSP3	P51452	3069	TRANS	Cognition_Meta	BOTH	+,+	0.000714306	0.000714306	0.0387742	metap	UKBB_PPP	0.0992886	4.86514	Deepression_Wray_tall	DUSP3	Transcriptome	BLOOD	MR	GTEx	TwoSampleMR	0	0.03	0.884		35296807	10.1038/s41380-022-01507-9	Deng et all Mol Psychiatry	BLOOD
DUSP3	P51452	3069	TRANS	Cognition_Meta	BOTH	+,+	0.000714306	0.000714306	0.0387742	metap	UKBB_PPP	0.0992886	4.86514	SCZ_PGC3	DUSP3	Transcriptome	DLPFC	SMR	CMC+GTEX	SMR	0	0.0235872	1		35460606	10.1016/j.ajhg.2022.04.004	Jiang eet all Am J Hum Genet	BRAIN
DUSP3	P51452	3069	TRANS	Cognition_Meta	BOTH	+,+	0.000714306	0.000714306	0.0387742	metap	UKBB_PPP	0.0992886	4.86514	SCZ_PGC3	DUSP3	Transcriptome_Transcriptlvel	DLPFC	SMR	CMC+GTEX	SMR	0	0.0221198	1		35460606	10.1016/j.ajhg.2022.04.004	Jiang eet all Am J Hum Genet	BRAIN
DUSP3	P51452	3069	TRANS	Cognition_Meta	BOTH	+,+	0.000714306	0.000714306	0.0387742	metap	UKBB_PPP	0.0992886	4.86514	SCZ.Clozuk.2018	DUSP3	Transcriptome	BRAIN	SMR	PsychENCODE	SMR	-0.00910746	0.01845	0.622		30545856	10.1126/science.aat8127	Gandal et all science	BRAIN
DUSP3	P51452	3069	TRANS	Cognition_Meta	BOTH	+,+	0.000714306	0.000714306	0.0387742	metap	UKBB_PPP	0.0992886	4.86514	BD.PGC.ruderferCell2018	DUSP3	Transcriptome	BRAIN	SMR	PsychENCODE	SMR	0.0314285	0.0285617	0.271171		30545856	10.1126/science.aat8127	Gandal et all science	BRAIN
DUSP3	P51452	3069	TRANS	Cognition_Meta	BOTH	+,+	0.000714306	0.000714306	0.0387742	metap	UKBB_PPP	0.0992886	4.86514	Depression Howard et all	DUSP3	Proteiome	BRAIN DPFC	SMR	ROS/MAP	SMR	0.576419	0.285244	0.0433014		33846625	10.1038/s41593-021-00832-6	Wingo Nat Neurosci	BRAIN
DUSP3	P51452	3069	TRANS	Cognition_Meta	BOTH	+,+	0.000714306	0.000714306	0.0387742	metap	UKBB_PPP	0.0992886	4.86514	SCZ	DUSP3	Proteiome	BLOOD	SMR	eQTLGen	SMR	-0.0146349	0.0257331	0.569547		37415601	10.3389/fgene.2023.1191264	Gedik et all Front Genet	BLOOD
DUSP3	P51452	3069	TRANS	Cognition_Meta	BOTH	+,+	0.000714306	0.000714306	0.0387742	metap	UKBB_PPP	0.0992886	4.86514	MDD	DUSP3	Proteiome	BRAIN	SMR	BrainMeta	SMR	-0.00224042	0.0117017	0.848164		37415601	10.3389/fgene.2023.1191264	Gedik et all Front Genet	BRAIN
DUSP3	P51452	3069	TRANS	Cognition_Meta	BOTH	+,+	0.000714306	0.000714306	0.0387742	metap	UKBB_PPP	0.0992886	4.86514	BIP	DUSP3	Proteiome	BRAIN	SMR	BrainMeta	SMR	-0.0146806	0.025922	0.571164		37415601	10.3389/fgene.2023.1191264	Gedik et all Front Genet	BRAIN
DUSP3	P51452	3069	TRANS	Cognition_Meta	BOTH	+,+	0.000714306	0.000714306	0.0387742	metap	UKBB_PPP	0.0992886	4.86514	SCZ	DUSP3	Proteiome	BRAIN	SMR	BrainMeta	SMR	-0.00380613	0.0221579	0.863616		37415601	10.3389/fgene.2023.1191264	Gedik et all Front Genet	BRAIN
DUSP3	P51452	3069	TRANS	Cognition_Meta	BOTH	+,+	0.000714306	0.000714306	0.0387742	metap	UKBB_PPP	0.0992886	4.86514	MDD	DUSP3	Proteiome	BLOOD	SMR	eQTLGen	SMR	-0.0372706	0.0153587	0.0152379		37415601	10.3389/fgene.2023.1191264	Gedik et all Front Genet	BLOOD
DUSP3	P51452	3069	TRANS	Cognition_Meta	BOTH	+,+	0.000714306	0.000714306	0.0387742	metap	UKBB_PPP	0.0992886	4.86514	BIP	DUSP3	Proteiome	BLOOD	SMR	eQTLGen	SMR	-0.0622346	0.0340973	0.0679701		37415601	10.3389/fgene.2023.1191264	Gedik et all Front Genet	BLOOD
DUSP3	P51452	3069	TRANS	Cognition_Meta	BOTH	+,+	0.000714306	0.000714306	0.0387742	metap	UKBB_PPP	0.0992886	4.86514	MDD	DUSP3	Proteiome	BRAIN	SMR	Wingo et al., 2022, in 722 samples	SMR	0.0383132	0.0176176	0.0296516		37415601	10.3389/fgene.2023.1191264	Gedik et all Front Genet	BRAIN
DUSP3	P51452	3069	TRANS	Cognition_Meta	BOTH	+,+	0.000714306	0.000714306	0.0387742	metap	UKBB_PPP	0.0992886	4.86514	BIP	DUSP3	Proteiome	BRAIN	SMR	Wingo et al., 2022, in 722 samples	SMR	0.0246744	0.0383866	0.520361		37415601	10.3389/fgene.2023.1191264	Gedik et all Front Genet	BRAIN
DUSP3	P51452	3069	TRANS	Cognition_Meta	BOTH	+,+	0.000714306	0.000714306	0.0387742	metap	UKBB_PPP	0.0992886	4.86514	SCZ	DUSP3	Proteiome	BRAIN	SMR	Wingo et al., 2022, in 722 samples	SMR	0.0258185	0.0296746	0.384271		37415601	10.3389/fgene.2023.1191264	Gedik et all Front Genet	BRAIN
DUSP3	P51452	3069	TRANS	Cognition_Meta	BOTH	+,+	0.000714306	0.000714306	0.0387742	metap	UKBB_PPP	0.0992886	4.86514	SCZ	DUSP3	Transcriptome	BRAIN_DLPFC	TWAS	CMC	FUSION	0.10978		0.913		31691811	10.1093/hmg/ddz253	Hall et al Hum Mol Genet	BRAIN
DUSP3	P51452	3069	TRANS	Cognition_Meta	BOTH	+,+	0.000714306	0.000714306	0.0387742	metap	UKBB_PPP	0.0992886	4.86514	SCZ.Clozuk.2018	DUSP3	Transcriptome	BRAIN	TWAS	PsychENCODE	FUSION	0.361351		0.718		30545856	10.1126/science.aat8127	Gandal et all science	BRAIN
DUSP3	P51452	3069	TRANS	Cognition_Meta	BOTH	+,+	0.000714306	0.000714306	0.0387742	metap	UKBB_PPP	0.0992886	4.86514	Depression Howard et all	DUSP3	Proteiome	BRAIN DPFC	PWAS	ROS/MAP	FUSION	1.80925		0.07041		33846625	10.1038/s41593-021-00832-6	Wingo Nat Neurosci	BRAIN
DUSP3	P51452	3069	TRANS	Cognition_Meta	BOTH	+,+	0.000714306	0.000714306	0.0387742	metap	UKBB_PPP	0.0992886	4.86514	Schizophrenia	DUSP3	Transcriptome	brain caudate nucleus	TWAS	Gtex	Fusion			0.0354931		36319771	10.1038/s41593-022-01182-7	Benjamin KJM	brain caudate nucleus
DUSP4	Q13115	3070	TRANS	BIP_PGC3_noukb	DECODE_Specific	+,NA		0.0120537	0.0120537	DECODE	DECODE	0.166527	82.098	MDD	DUSP4	Proteiome	BLOOD	SMR	eQTLGen	SMR	0.0939583	0.0746114	0.207921		37415601	10.3389/fgene.2023.1191264	Gedik et all Front Genet	BLOOD
DUSP4	Q13115	3070	TRANS	BIP_PGC3_noukb	DECODE_Specific	+,NA		0.0120537	0.0120537	DECODE	DECODE	0.166527	82.098	BIP	DUSP4	Proteiome	BLOOD	SMR	eQTLGen	SMR	0.189075	0.164693	0.250949		37415601	10.3389/fgene.2023.1191264	Gedik et all Front Genet	BLOOD
DUSP4	Q13115	3070	TRANS	BIP_PGC3_noukb	DECODE_Specific	+,NA		0.0120537	0.0120537	DECODE	DECODE	0.166527	82.098	SCZ.Clozuk.2018	DUSP4	Transcriptome	BRAIN	TWAS	PsychENCODE	FUSION	-0.11596		0.908		30545856	10.1126/science.aat8127	Gandal et all science	BRAIN
DUSP4	Q13115	3070	TRANS	BIP_PGC3_noukb	DECODE_Specific	+,NA		0.0120537	0.0120537	DECODE	DECODE	0.166527	82.098	BD.PGC.ruderferCell2018	DUSP4	Transcriptome	BRAIN	TWAS	PsychENCODE	FUSION	-0.90087		0.368		30545856	10.1126/science.aat8127	Gandal et all science	BRAIN
DUSP4	Q13115	3070	TRANS	BIP_PGC3_noukb	DECODE_Specific	+,NA		0.0120537	0.0120537	DECODE	DECODE	0.166527	82.098	Depression Howard et all	DUSP4	Proteiome	BRAIN	PWAS	ROS/MAP	FUSION	1.43776		0.150501		33846625	10.1038/s41593-021-00832-6	Wingo Nat Neurosci	BRAIN
DUSP4	Q13115	3070	TRANS	Cognition_Meta	DECODE_Specific	+,NA		0.370423	0.370423	DECODE	DECODE	0.944218	2522.95	MDD	DUSP4	Proteiome	BLOOD	SMR	eQTLGen	SMR	0.0939583	0.0746114	0.207921		37415601	10.3389/fgene.2023.1191264	Gedik et all Front Genet	BLOOD
DUSP4	Q13115	3070	TRANS	Cognition_Meta	DECODE_Specific	+,NA		0.370423	0.370423	DECODE	DECODE	0.944218	2522.95	BIP	DUSP4	Proteiome	BLOOD	SMR	eQTLGen	SMR	0.189075	0.164693	0.250949		37415601	10.3389/fgene.2023.1191264	Gedik et all Front Genet	BLOOD
DUSP4	Q13115	3070	TRANS	Cognition_Meta	DECODE_Specific	+,NA		0.370423	0.370423	DECODE	DECODE	0.944218	2522.95	SCZ.Clozuk.2018	DUSP4	Transcriptome	BRAIN	TWAS	PsychENCODE	FUSION	-0.11596		0.908		30545856	10.1126/science.aat8127	Gandal et all science	BRAIN
DUSP4	Q13115	3070	TRANS	Cognition_Meta	DECODE_Specific	+,NA		0.370423	0.370423	DECODE	DECODE	0.944218	2522.95	BD.PGC.ruderferCell2018	DUSP4	Transcriptome	BRAIN	TWAS	PsychENCODE	FUSION	-0.90087		0.368		30545856	10.1126/science.aat8127	Gandal et all science	BRAIN
DUSP4	Q13115	3070	TRANS	Cognition_Meta	DECODE_Specific	+,NA		0.370423	0.370423	DECODE	DECODE	0.944218	2522.95	Depression Howard et all	DUSP4	Proteiome	BRAIN	PWAS	ROS/MAP	FUSION	1.43776		0.150501		33846625	10.1038/s41593-021-00832-6	Wingo Nat Neurosci	BRAIN
DUSP4	Q13115	3070	TRANS	Depression_iPSYCH_2023	DECODE_Specific	-,NA		0.972526	0.972526	DECODE	DECODE	1.44784	6623.87	MDD	DUSP4	Proteiome	BLOOD	SMR	eQTLGen	SMR	0.0939583	0.0746114	0.207921		37415601	10.3389/fgene.2023.1191264	Gedik et all Front Genet	BLOOD
DUSP4	Q13115	3070	TRANS	Depression_iPSYCH_2023	DECODE_Specific	-,NA		0.972526	0.972526	DECODE	DECODE	1.44784	6623.87	BIP	DUSP4	Proteiome	BLOOD	SMR	eQTLGen	SMR	0.189075	0.164693	0.250949		37415601	10.3389/fgene.2023.1191264	Gedik et all Front Genet	BLOOD
DUSP4	Q13115	3070	TRANS	Depression_iPSYCH_2023	DECODE_Specific	-,NA		0.972526	0.972526	DECODE	DECODE	1.44784	6623.87	SCZ.Clozuk.2018	DUSP4	Transcriptome	BRAIN	TWAS	PsychENCODE	FUSION	-0.11596		0.908		30545856	10.1126/science.aat8127	Gandal et all science	BRAIN
DUSP4	Q13115	3070	TRANS	Depression_iPSYCH_2023	DECODE_Specific	-,NA		0.972526	0.972526	DECODE	DECODE	1.44784	6623.87	BD.PGC.ruderferCell2018	DUSP4	Transcriptome	BRAIN	TWAS	PsychENCODE	FUSION	-0.90087		0.368		30545856	10.1126/science.aat8127	Gandal et all science	BRAIN
DUSP4	Q13115	3070	TRANS	Depression_iPSYCH_2023	DECODE_Specific	-,NA		0.972526	0.972526	DECODE	DECODE	1.44784	6623.87	Depression Howard et all	DUSP4	Proteiome	BRAIN	PWAS	ROS/MAP	FUSION	1.43776		0.150501		33846625	10.1038/s41593-021-00832-6	Wingo Nat Neurosci	BRAIN
DUSP4	Q13115	3070	TRANS	PGC3_SCZ_NoUKB	DECODE_Specific	+,NA		0.00483797	0.00483797	DECODE	DECODE	0.216786	32.9514	MDD	DUSP4	Proteiome	BLOOD	SMR	eQTLGen	SMR	0.0939583	0.0746114	0.207921		37415601	10.3389/fgene.2023.1191264	Gedik et all Front Genet	BLOOD
DUSP4	Q13115	3070	TRANS	PGC3_SCZ_NoUKB	DECODE_Specific	+,NA		0.00483797	0.00483797	DECODE	DECODE	0.216786	32.9514	BIP	DUSP4	Proteiome	BLOOD	SMR	eQTLGen	SMR	0.189075	0.164693	0.250949		37415601	10.3389/fgene.2023.1191264	Gedik et all Front Genet	BLOOD
DUSP4	Q13115	3070	TRANS	PGC3_SCZ_NoUKB	DECODE_Specific	+,NA		0.00483797	0.00483797	DECODE	DECODE	0.216786	32.9514	SCZ.Clozuk.2018	DUSP4	Transcriptome	BRAIN	TWAS	PsychENCODE	FUSION	-0.11596		0.908		30545856	10.1126/science.aat8127	Gandal et all science	BRAIN
DUSP4	Q13115	3070	TRANS	PGC3_SCZ_NoUKB	DECODE_Specific	+,NA		0.00483797	0.00483797	DECODE	DECODE	0.216786	32.9514	BD.PGC.ruderferCell2018	DUSP4	Transcriptome	BRAIN	TWAS	PsychENCODE	FUSION	-0.90087		0.368		30545856	10.1126/science.aat8127	Gandal et all science	BRAIN
DUSP4	Q13115	3070	TRANS	PGC3_SCZ_NoUKB	DECODE_Specific	+,NA		0.00483797	0.00483797	DECODE	DECODE	0.216786	32.9514	Depression Howard et all	DUSP4	Proteiome	BRAIN	PWAS	ROS/MAP	FUSION	1.43776		0.150501		33846625	10.1038/s41593-021-00832-6	Wingo Nat Neurosci	BRAIN
DUSP6	Q16828	3072	TRANS	BIP_PGC3_noukb	DECODE_Specific	+,NA		0.00680654	0.00680654	DECODE	DECODE	0.156619	46.3593	SCZ	DUSP6	Proteiome	BLOOD	SMR	eQTLGen	SMR	0.018551	0.0369859	0.61597		37415601	10.3389/fgene.2023.1191264	Gedik et all Front Genet	BLOOD
DUSP6	Q16828	3072	TRANS	BIP_PGC3_noukb	DECODE_Specific	+,NA		0.00680654	0.00680654	DECODE	DECODE	0.156619	46.3593	MDD	DUSP6	Proteiome	BLOOD	SMR	eQTLGen	SMR	-0.0041549	0.0216061	0.847506		37415601	10.3389/fgene.2023.1191264	Gedik et all Front Genet	BLOOD
DUSP6	Q16828	3072	TRANS	BIP_PGC3_noukb	DECODE_Specific	+,NA		0.00680654	0.00680654	DECODE	DECODE	0.156619	46.3593	BIP	DUSP6	Proteiome	BLOOD	SMR	eQTLGen	SMR	0.00415698	0.0469507	0.929448		37415601	10.3389/fgene.2023.1191264	Gedik et all Front Genet	BLOOD
DUSP6	Q16828	3072	TRANS	BIP_PGC3_noukb	DECODE_Specific	+,NA		0.00680654	0.00680654	DECODE	DECODE	0.156619	46.3593	SCZ.Clozuk.2018	DUSP6	Transcriptome	BRAIN	TWAS	PsychENCODE	FUSION	1.67839		0.0933		30545856	10.1126/science.aat8127	Gandal et all science	BRAIN
DUSP6	Q16828	3072	TRANS	BIP_PGC3_noukb	DECODE_Specific	+,NA		0.00680654	0.00680654	DECODE	DECODE	0.156619	46.3593	BD.PGC.ruderferCell2018	DUSP6	Transcriptome	BRAIN	TWAS	PsychENCODE	FUSION	1.21829		0.223114		30545856	10.1126/science.aat8127	Gandal et all science	BRAIN
DUSP6	Q16828	3072	TRANS	BIP_PGC3_noukb	DECODE_Specific	+,NA		0.00680654	0.00680654	DECODE	DECODE	0.156619	46.3593	Depression Howard et all	DUSP6	Proteiome	BRAIN	PWAS	ROS/MAP	FUSION	2.22223		0.0263		33846625	10.1038/s41593-021-00832-6	Wingo Nat Neurosci	BRAIN
DUSP6	Q16828	3072	TRANS	Cognition_Meta	DECODE_Specific	-,NA		0.844858	0.844858	DECODE	DECODE	1.37466	5754.33	SCZ	DUSP6	Proteiome	BLOOD	SMR	eQTLGen	SMR	0.018551	0.0369859	0.61597		37415601	10.3389/fgene.2023.1191264	Gedik et all Front Genet	BLOOD
DUSP6	Q16828	3072	TRANS	Cognition_Meta	DECODE_Specific	-,NA		0.844858	0.844858	DECODE	DECODE	1.37466	5754.33	MDD	DUSP6	Proteiome	BLOOD	SMR	eQTLGen	SMR	-0.0041549	0.0216061	0.847506		37415601	10.3389/fgene.2023.1191264	Gedik et all Front Genet	BLOOD
DUSP6	Q16828	3072	TRANS	Cognition_Meta	DECODE_Specific	-,NA		0.844858	0.844858	DECODE	DECODE	1.37466	5754.33	BIP	DUSP6	Proteiome	BLOOD	SMR	eQTLGen	SMR	0.00415698	0.0469507	0.929448		37415601	10.3389/fgene.2023.1191264	Gedik et all Front Genet	BLOOD
DUSP6	Q16828	3072	TRANS	Cognition_Meta	DECODE_Specific	-,NA		0.844858	0.844858	DECODE	DECODE	1.37466	5754.33	SCZ.Clozuk.2018	DUSP6	Transcriptome	BRAIN	TWAS	PsychENCODE	FUSION	1.67839		0.0933		30545856	10.1126/science.aat8127	Gandal et all science	BRAIN
DUSP6	Q16828	3072	TRANS	Cognition_Meta	DECODE_Specific	-,NA		0.844858	0.844858	DECODE	DECODE	1.37466	5754.33	BD.PGC.ruderferCell2018	DUSP6	Transcriptome	BRAIN	TWAS	PsychENCODE	FUSION	1.21829		0.223114		30545856	10.1126/science.aat8127	Gandal et all science	BRAIN
DUSP6	Q16828	3072	TRANS	Cognition_Meta	DECODE_Specific	-,NA		0.844858	0.844858	DECODE	DECODE	1.37466	5754.33	Depression Howard et all	DUSP6	Proteiome	BRAIN	PWAS	ROS/MAP	FUSION	2.22223		0.0263		33846625	10.1038/s41593-021-00832-6	Wingo Nat Neurosci	BRAIN
DUSP6	Q16828	3072	TRANS	Depression_iPSYCH_2023	DECODE_Specific	+,NA		0.16427	0.16427	DECODE	DECODE	1.28455	1118.84	SCZ	DUSP6	Proteiome	BLOOD	SMR	eQTLGen	SMR	0.018551	0.0369859	0.61597		37415601	10.3389/fgene.2023.1191264	Gedik et all Front Genet	BLOOD
DUSP6	Q16828	3072	TRANS	Depression_iPSYCH_2023	DECODE_Specific	+,NA		0.16427	0.16427	DECODE	DECODE	1.28455	1118.84	MDD	DUSP6	Proteiome	BLOOD	SMR	eQTLGen	SMR	-0.0041549	0.0216061	0.847506		37415601	10.3389/fgene.2023.1191264	Gedik et all Front Genet	BLOOD
DUSP6	Q16828	3072	TRANS	Depression_iPSYCH_2023	DECODE_Specific	+,NA		0.16427	0.16427	DECODE	DECODE	1.28455	1118.84	BIP	DUSP6	Proteiome	BLOOD	SMR	eQTLGen	SMR	0.00415698	0.0469507	0.929448		37415601	10.3389/fgene.2023.1191264	Gedik et all Front Genet	BLOOD
DUSP6	Q16828	3072	TRANS	Depression_iPSYCH_2023	DECODE_Specific	+,NA		0.16427	0.16427	DECODE	DECODE	1.28455	1118.84	SCZ.Clozuk.2018	DUSP6	Transcriptome	BRAIN	TWAS	PsychENCODE	FUSION	1.67839		0.0933		30545856	10.1126/science.aat8127	Gandal et all science	BRAIN
DUSP6	Q16828	3072	TRANS	Depression_iPSYCH_2023	DECODE_Specific	+,NA		0.16427	0.16427	DECODE	DECODE	1.28455	1118.84	BD.PGC.ruderferCell2018	DUSP6	Transcriptome	BRAIN	TWAS	PsychENCODE	FUSION	1.21829		0.223114		30545856	10.1126/science.aat8127	Gandal et all science	BRAIN
DUSP6	Q16828	3072	TRANS	Depression_iPSYCH_2023	DECODE_Specific	+,NA		0.16427	0.16427	DECODE	DECODE	1.28455	1118.84	Depression Howard et all	DUSP6	Proteiome	BRAIN	PWAS	ROS/MAP	FUSION	2.22223		0.0263		33846625	10.1038/s41593-021-00832-6	Wingo Nat Neurosci	BRAIN
DUSP6	Q16828	3072	TRANS	PGC3_SCZ_NoUKB	DECODE_Specific	+,NA		0.00565127	0.00565127	DECODE	DECODE	0.226416	38.4908	SCZ	DUSP6	Proteiome	BLOOD	SMR	eQTLGen	SMR	0.018551	0.0369859	0.61597		37415601	10.3389/fgene.2023.1191264	Gedik et all Front Genet	BLOOD
DUSP6	Q16828	3072	TRANS	PGC3_SCZ_NoUKB	DECODE_Specific	+,NA		0.00565127	0.00565127	DECODE	DECODE	0.226416	38.4908	MDD	DUSP6	Proteiome	BLOOD	SMR	eQTLGen	SMR	-0.0041549	0.0216061	0.847506		37415601	10.3389/fgene.2023.1191264	Gedik et all Front Genet	BLOOD
DUSP6	Q16828	3072	TRANS	PGC3_SCZ_NoUKB	DECODE_Specific	+,NA		0.00565127	0.00565127	DECODE	DECODE	0.226416	38.4908	BIP	DUSP6	Proteiome	BLOOD	SMR	eQTLGen	SMR	0.00415698	0.0469507	0.929448		37415601	10.3389/fgene.2023.1191264	Gedik et all Front Genet	BLOOD
DUSP6	Q16828	3072	TRANS	PGC3_SCZ_NoUKB	DECODE_Specific	+,NA		0.00565127	0.00565127	DECODE	DECODE	0.226416	38.4908	SCZ.Clozuk.2018	DUSP6	Transcriptome	BRAIN	TWAS	PsychENCODE	FUSION	1.67839		0.0933		30545856	10.1126/science.aat8127	Gandal et all science	BRAIN
DUSP6	Q16828	3072	TRANS	PGC3_SCZ_NoUKB	DECODE_Specific	+,NA		0.00565127	0.00565127	DECODE	DECODE	0.226416	38.4908	BD.PGC.ruderferCell2018	DUSP6	Transcriptome	BRAIN	TWAS	PsychENCODE	FUSION	1.21829		0.223114		30545856	10.1126/science.aat8127	Gandal et all science	BRAIN
DUSP6	Q16828	3072	TRANS	PGC3_SCZ_NoUKB	DECODE_Specific	+,NA		0.00565127	0.00565127	DECODE	DECODE	0.226416	38.4908	Depression Howard et all	DUSP6	Proteiome	BRAIN	PWAS	ROS/MAP	FUSION	2.22223		0.0263		33846625	10.1038/s41593-021-00832-6	Wingo Nat Neurosci	BRAIN
DUT	P33316	3078	CIS	BIP_PGC3_noukb	DECODE_Specific	+,NA		0.502116	0.502116	DECODE	DECODE	1.13959	1876.91	SCZ	DUT	Proteome	PLASMA	MR	deCODE	TwoSampleMR	-0.0270972	0.125771	0.829417		37085628	10.1007/s00439-023-02562-0	Dang et al Human Genetics	BLOOD
DUT	P33316	3078	CIS	BIP_PGC3_noukb	DECODE_Specific	+,NA		0.502116	0.502116	DECODE	DECODE	1.13959	1876.91	BIP	DUT	Proteome	PLASMA	MR	deCODE	TwoSampleMR	0.114712	0.165228	0.487517		37085628	10.1007/s00439-023-02562-0	Dang et al Human Genetics	BLOOD
DUT	P33316	3078	CIS	BIP_PGC3_noukb	DECODE_Specific	+,NA		0.502116	0.502116	DECODE	DECODE	1.13959	1876.91	MDD	DUT	Proteome	PLASMA	MR	deCODE	TwoSampleMR	-0.0467669	0.0605505	0.4399		37085628	10.1007/s00439-023-02562-0	Dang et al Human Genetics	BLOOD
DUT	P33316	3078	CIS	BIP_PGC3_noukb	DECODE_Specific	+,NA		0.502116	0.502116	DECODE	DECODE	1.13959	1876.91	Bipolar disorder	DUT	Proteome	PLASMA	MR	AGES	TwoSampleMR	0.037464	0.0823009	0.64896		36280454	https://doi.org/10.1016/j.biopsych.2022.08.015	Lu et al Biol Psychiatry	BLOOD
DUT	P33316	3078	CIS	BIP_PGC3_noukb	DECODE_Specific	+,NA		0.502116	0.502116	DECODE	DECODE	1.13959	1876.91	Major depressive disorder	DUT	Proteome	PLASMA	MR	AGES	TwoSampleMR	0.040118	0.0362832	0.26886		36280454	https://doi.org/10.1016/j.biopsych.2022.08.015	Lu et al Biol Psychiatry	BLOOD
DUT	P33316	3078	CIS	BIP_PGC3_noukb	DECODE_Specific	+,NA		0.502116	0.502116	DECODE	DECODE	1.13959	1876.91	Schizophrenia	DUT	Proteome	PLASMA	MR	AGES	TwoSampleMR	-0.0253773	0.060177	0.673237		36280454	https://doi.org/10.1016/j.biopsych.2022.08.015	Lu et al Biol Psychiatry	BLOOD
DUT	P33316	3078	CIS	BIP_PGC3_noukb	DECODE_Specific	+,NA		0.502116	0.502116	DECODE	DECODE	1.13959	1876.91	Deepression_Wray_tall	DUT	Proteiome	BLOOD	MR	AGES	TwoSampleMR	0.04	0.04	0.269		35296807	10.1038/s41380-022-01507-9	Deng et all Mol Psychiatry	BLOOD
DUT	P33316	3078	CIS	BIP_PGC3_noukb	DECODE_Specific	+,NA		0.502116	0.502116	DECODE	DECODE	1.13959	1876.91	Deepression_Wray_tall	DUT	Transcriptome	BLOOD	MR	GTEx	TwoSampleMR	0.01	0.01	0.102		35296807	10.1038/s41380-022-01507-9	Deng et all Mol Psychiatry	BLOOD
DUT	P33316	3078	CIS	BIP_PGC3_noukb	DECODE_Specific	+,NA		0.502116	0.502116	DECODE	DECODE	1.13959	1876.91	SCZ_PGC3	DUT	Transcriptome_Transcriptlvel	DLPFC	SMR	CMC+GTEX	SMR	0.0194593	0.0393817	0.621222		35460606	10.1016/j.ajhg.2022.04.004	Jiang eet all Am J Hum Genet	BRAIN
DUT	P33316	3078	CIS	BIP_PGC3_noukb	DECODE_Specific	+,NA		0.502116	0.502116	DECODE	DECODE	1.13959	1876.91	SCZ.Clozuk.2018	DUT	Transcriptome	BRAIN	SMR	PsychENCODE	SMR	-0.0124461	0.0478398	0.795		30545856	10.1126/science.aat8127	Gandal et all science	BRAIN
DUT	P33316	3078	CIS	BIP_PGC3_noukb	DECODE_Specific	+,NA		0.502116	0.502116	DECODE	DECODE	1.13959	1876.91	MDD	DUT	Proteiome	BRAIN	SMR	BrainMeta	SMR	-0.0261015	0.0194225	0.178986		37415601	10.3389/fgene.2023.1191264	Gedik et all Front Genet	BRAIN
DUT	P33316	3078	CIS	BIP_PGC3_noukb	DECODE_Specific	+,NA		0.502116	0.502116	DECODE	DECODE	1.13959	1876.91	BIP	DUT	Proteiome	BRAIN	SMR	BrainMeta	SMR	0.0462051	0.0432136	0.284968		37415601	10.3389/fgene.2023.1191264	Gedik et all Front Genet	BRAIN
DUT	P33316	3078	CIS	BIP_PGC3_noukb	DECODE_Specific	+,NA		0.502116	0.502116	DECODE	DECODE	1.13959	1876.91	SCZ	DUT	Proteiome	BRAIN	SMR	BrainMeta	SMR	-0.011434	0.0348256	0.742668		37415601	10.3389/fgene.2023.1191264	Gedik et all Front Genet	BRAIN
DUT	P33316	3078	CIS	BIP_PGC3_noukb	DECODE_Specific	+,NA		0.502116	0.502116	DECODE	DECODE	1.13959	1876.91	MDD	DUT	Proteiome	BLOOD	SMR	eQTLGen	SMR	0.0308444	0.0191083	0.106487		37415601	10.3389/fgene.2023.1191264	Gedik et all Front Genet	BLOOD
DUT	P33316	3078	CIS	BIP_PGC3_noukb	DECODE_Specific	+,NA		0.502116	0.502116	DECODE	DECODE	1.13959	1876.91	BIP	DUT	Proteiome	BLOOD	SMR	eQTLGen	SMR	-0.0397528	0.0416781	0.340183		37415601	10.3389/fgene.2023.1191264	Gedik et all Front Genet	BLOOD
DUT	P33316	3078	CIS	BIP_PGC3_noukb	DECODE_Specific	+,NA		0.502116	0.502116	DECODE	DECODE	1.13959	1876.91	MDD	DUT	Proteiome	BRAIN	SMR	Wingo et al., 2022, in 722 samples	SMR	-0.02138	0.0145076	0.140559		37415601	10.3389/fgene.2023.1191264	Gedik et all Front Genet	BRAIN
DUT	P33316	3078	CIS	BIP_PGC3_noukb	DECODE_Specific	+,NA		0.502116	0.502116	DECODE	DECODE	1.13959	1876.91	BIP	DUT	Proteiome	BRAIN	SMR	Wingo et al., 2022, in 722 samples	SMR	0.0211315	0.0314189	0.50122		37415601	10.3389/fgene.2023.1191264	Gedik et all Front Genet	BRAIN
DUT	P33316	3078	CIS	BIP_PGC3_noukb	DECODE_Specific	+,NA		0.502116	0.502116	DECODE	DECODE	1.13959	1876.91	SCZ	DUT	Proteiome	BRAIN	SMR	Wingo et al., 2022, in 722 samples	SMR	-0.00215828	0.0240535	0.928503		37415601	10.3389/fgene.2023.1191264	Gedik et all Front Genet	BRAIN
DUT	P33316	3078	CIS	BIP_PGC3_noukb	DECODE_Specific	+,NA		0.502116	0.502116	DECODE	DECODE	1.13959	1876.91	MDD	DUT	Proteiome	BLOOD	SMR	deCODE	SMR	-0.0394575	0.0754199	0.600856		37415601	10.3389/fgene.2023.1191264	Gedik et all Front Genet	BLOOD
DUT	P33316	3078	CIS	BIP_PGC3_noukb	DECODE_Specific	+,NA		0.502116	0.502116	DECODE	DECODE	1.13959	1876.91	BIP	DUT	Proteiome	BLOOD	SMR	deCODE	SMR	0.114712	0.166013	0.489576		37415601	10.3389/fgene.2023.1191264	Gedik et all Front Genet	BLOOD
DUT	P33316	3078	CIS	BIP_PGC3_noukb	DECODE_Specific	+,NA		0.502116	0.502116	DECODE	DECODE	1.13959	1876.91	SCZ.Clozuk.2018	DUT	Transcriptome	BRAIN	TWAS	PsychENCODE	FUSION	-0.80773		0.419		30545856	10.1126/science.aat8127	Gandal et all science	BRAIN
DUT	P33316	3078	CIS	BIP_PGC3_noukb	DECODE_Specific	+,NA		0.502116	0.502116	DECODE	DECODE	1.13959	1876.91	BD.PGC.ruderferCell2018	DUT	Transcriptome	BRAIN	TWAS	PsychENCODE	FUSION	-0.71941		0.472		30545856	10.1126/science.aat8127	Gandal et all science	BRAIN
DUT	P33316	3078	CIS	PGC3_SCZ_NoUKB	DECODE_Specific	-,NA		0.77097	0.77097	DECODE	DECODE	1.33792	2881.88	SCZ	DUT	Proteome	PLASMA	MR	deCODE	TwoSampleMR	-0.0270972	0.125771	0.829417		37085628	10.1007/s00439-023-02562-0	Dang et al Human Genetics	BLOOD
DUT	P33316	3078	CIS	PGC3_SCZ_NoUKB	DECODE_Specific	-,NA		0.77097	0.77097	DECODE	DECODE	1.33792	2881.88	BIP	DUT	Proteome	PLASMA	MR	deCODE	TwoSampleMR	0.114712	0.165228	0.487517		37085628	10.1007/s00439-023-02562-0	Dang et al Human Genetics	BLOOD
DUT	P33316	3078	CIS	PGC3_SCZ_NoUKB	DECODE_Specific	-,NA		0.77097	0.77097	DECODE	DECODE	1.33792	2881.88	MDD	DUT	Proteome	PLASMA	MR	deCODE	TwoSampleMR	-0.0467669	0.0605505	0.4399		37085628	10.1007/s00439-023-02562-0	Dang et al Human Genetics	BLOOD
DUT	P33316	3078	CIS	PGC3_SCZ_NoUKB	DECODE_Specific	-,NA		0.77097	0.77097	DECODE	DECODE	1.33792	2881.88	Bipolar disorder	DUT	Proteome	PLASMA	MR	AGES	TwoSampleMR	0.037464	0.0823009	0.64896		36280454	https://doi.org/10.1016/j.biopsych.2022.08.015	Lu et al Biol Psychiatry	BLOOD
DUT	P33316	3078	CIS	PGC3_SCZ_NoUKB	DECODE_Specific	-,NA		0.77097	0.77097	DECODE	DECODE	1.33792	2881.88	Major depressive disorder	DUT	Proteome	PLASMA	MR	AGES	TwoSampleMR	0.040118	0.0362832	0.26886		36280454	https://doi.org/10.1016/j.biopsych.2022.08.015	Lu et al Biol Psychiatry	BLOOD
DUT	P33316	3078	CIS	PGC3_SCZ_NoUKB	DECODE_Specific	-,NA		0.77097	0.77097	DECODE	DECODE	1.33792	2881.88	Schizophrenia	DUT	Proteome	PLASMA	MR	AGES	TwoSampleMR	-0.0253773	0.060177	0.673237		36280454	https://doi.org/10.1016/j.biopsych.2022.08.015	Lu et al Biol Psychiatry	BLOOD
DUT	P33316	3078	CIS	PGC3_SCZ_NoUKB	DECODE_Specific	-,NA		0.77097	0.77097	DECODE	DECODE	1.33792	2881.88	Deepression_Wray_tall	DUT	Proteiome	BLOOD	MR	AGES	TwoSampleMR	0.04	0.04	0.269		35296807	10.1038/s41380-022-01507-9	Deng et all Mol Psychiatry	BLOOD
DUT	P33316	3078	CIS	PGC3_SCZ_NoUKB	DECODE_Specific	-,NA		0.77097	0.77097	DECODE	DECODE	1.33792	2881.88	Deepression_Wray_tall	DUT	Transcriptome	BLOOD	MR	GTEx	TwoSampleMR	0.01	0.01	0.102		35296807	10.1038/s41380-022-01507-9	Deng et all Mol Psychiatry	BLOOD
DUT	P33316	3078	CIS	PGC3_SCZ_NoUKB	DECODE_Specific	-,NA		0.77097	0.77097	DECODE	DECODE	1.33792	2881.88	SCZ_PGC3	DUT	Transcriptome_Transcriptlvel	DLPFC	SMR	CMC+GTEX	SMR	0.0194593	0.0393817	0.621222		35460606	10.1016/j.ajhg.2022.04.004	Jiang eet all Am J Hum Genet	BRAIN
DUT	P33316	3078	CIS	PGC3_SCZ_NoUKB	DECODE_Specific	-,NA		0.77097	0.77097	DECODE	DECODE	1.33792	2881.88	SCZ.Clozuk.2018	DUT	Transcriptome	BRAIN	SMR	PsychENCODE	SMR	-0.0124461	0.0478398	0.795		30545856	10.1126/science.aat8127	Gandal et all science	BRAIN
DUT	P33316	3078	CIS	PGC3_SCZ_NoUKB	DECODE_Specific	-,NA		0.77097	0.77097	DECODE	DECODE	1.33792	2881.88	MDD	DUT	Proteiome	BRAIN	SMR	BrainMeta	SMR	-0.0261015	0.0194225	0.178986		37415601	10.3389/fgene.2023.1191264	Gedik et all Front Genet	BRAIN
DUT	P33316	3078	CIS	PGC3_SCZ_NoUKB	DECODE_Specific	-,NA		0.77097	0.77097	DECODE	DECODE	1.33792	2881.88	BIP	DUT	Proteiome	BRAIN	SMR	BrainMeta	SMR	0.0462051	0.0432136	0.284968		37415601	10.3389/fgene.2023.1191264	Gedik et all Front Genet	BRAIN
DUT	P33316	3078	CIS	PGC3_SCZ_NoUKB	DECODE_Specific	-,NA		0.77097	0.77097	DECODE	DECODE	1.33792	2881.88	SCZ	DUT	Proteiome	BRAIN	SMR	BrainMeta	SMR	-0.011434	0.0348256	0.742668		37415601	10.3389/fgene.2023.1191264	Gedik et all Front Genet	BRAIN
DUT	P33316	3078	CIS	PGC3_SCZ_NoUKB	DECODE_Specific	-,NA		0.77097	0.77097	DECODE	DECODE	1.33792	2881.88	MDD	DUT	Proteiome	BLOOD	SMR	eQTLGen	SMR	0.0308444	0.0191083	0.106487		37415601	10.3389/fgene.2023.1191264	Gedik et all Front Genet	BLOOD
DUT	P33316	3078	CIS	PGC3_SCZ_NoUKB	DECODE_Specific	-,NA		0.77097	0.77097	DECODE	DECODE	1.33792	2881.88	BIP	DUT	Proteiome	BLOOD	SMR	eQTLGen	SMR	-0.0397528	0.0416781	0.340183		37415601	10.3389/fgene.2023.1191264	Gedik et all Front Genet	BLOOD
DUT	P33316	3078	CIS	PGC3_SCZ_NoUKB	DECODE_Specific	-,NA		0.77097	0.77097	DECODE	DECODE	1.33792	2881.88	MDD	DUT	Proteiome	BRAIN	SMR	Wingo et al., 2022, in 722 samples	SMR	-0.02138	0.0145076	0.140559		37415601	10.3389/fgene.2023.1191264	Gedik et all Front Genet	BRAIN
DUT	P33316	3078	CIS	PGC3_SCZ_NoUKB	DECODE_Specific	-,NA		0.77097	0.77097	DECODE	DECODE	1.33792	2881.88	BIP	DUT	Proteiome	BRAIN	SMR	Wingo et al., 2022, in 722 samples	SMR	0.0211315	0.0314189	0.50122		37415601	10.3389/fgene.2023.1191264	Gedik et all Front Genet	BRAIN
DUT	P33316	3078	CIS	PGC3_SCZ_NoUKB	DECODE_Specific	-,NA		0.77097	0.77097	DECODE	DECODE	1.33792	2881.88	SCZ	DUT	Proteiome	BRAIN	SMR	Wingo et al., 2022, in 722 samples	SMR	-0.00215828	0.0240535	0.928503		37415601	10.3389/fgene.2023.1191264	Gedik et all Front Genet	BRAIN
DUT	P33316	3078	CIS	PGC3_SCZ_NoUKB	DECODE_Specific	-,NA		0.77097	0.77097	DECODE	DECODE	1.33792	2881.88	MDD	DUT	Proteiome	BLOOD	SMR	deCODE	SMR	-0.0394575	0.0754199	0.600856		37415601	10.3389/fgene.2023.1191264	Gedik et all Front Genet	BLOOD
DUT	P33316	3078	CIS	PGC3_SCZ_NoUKB	DECODE_Specific	-,NA		0.77097	0.77097	DECODE	DECODE	1.33792	2881.88	BIP	DUT	Proteiome	BLOOD	SMR	deCODE	SMR	0.114712	0.166013	0.489576		37415601	10.3389/fgene.2023.1191264	Gedik et all Front Genet	BLOOD
DUT	P33316	3078	CIS	PGC3_SCZ_NoUKB	DECODE_Specific	-,NA		0.77097	0.77097	DECODE	DECODE	1.33792	2881.88	SCZ.Clozuk.2018	DUT	Transcriptome	BRAIN	TWAS	PsychENCODE	FUSION	-0.80773		0.419		30545856	10.1126/science.aat8127	Gandal et all science	BRAIN
DUT	P33316	3078	CIS	PGC3_SCZ_NoUKB	DECODE_Specific	-,NA		0.77097	0.77097	DECODE	DECODE	1.33792	2881.88	BD.PGC.ruderferCell2018	DUT	Transcriptome	BRAIN	TWAS	PsychENCODE	FUSION	-0.71941		0.472		30545856	10.1126/science.aat8127	Gandal et all science	BRAIN
DUT	P33316	3078	CIS	Cognition_Meta	DECODE_Specific	+,NA		0.791152	0.791152	DECODE	DECODE	1.35969	2957.32	SCZ	DUT	Proteome	PLASMA	MR	deCODE	TwoSampleMR	-0.0270972	0.125771	0.829417		37085628	10.1007/s00439-023-02562-0	Dang et al Human Genetics	BLOOD
DUT	P33316	3078	CIS	Cognition_Meta	DECODE_Specific	+,NA		0.791152	0.791152	DECODE	DECODE	1.35969	2957.32	BIP	DUT	Proteome	PLASMA	MR	deCODE	TwoSampleMR	0.114712	0.165228	0.487517		37085628	10.1007/s00439-023-02562-0	Dang et al Human Genetics	BLOOD
DUT	P33316	3078	CIS	Cognition_Meta	DECODE_Specific	+,NA		0.791152	0.791152	DECODE	DECODE	1.35969	2957.32	MDD	DUT	Proteome	PLASMA	MR	deCODE	TwoSampleMR	-0.0467669	0.0605505	0.4399		37085628	10.1007/s00439-023-02562-0	Dang et al Human Genetics	BLOOD
DUT	P33316	3078	CIS	Cognition_Meta	DECODE_Specific	+,NA		0.791152	0.791152	DECODE	DECODE	1.35969	2957.32	Bipolar disorder	DUT	Proteome	PLASMA	MR	AGES	TwoSampleMR	0.037464	0.0823009	0.64896		36280454	https://doi.org/10.1016/j.biopsych.2022.08.015	Lu et al Biol Psychiatry	BLOOD
DUT	P33316	3078	CIS	Cognition_Meta	DECODE_Specific	+,NA		0.791152	0.791152	DECODE	DECODE	1.35969	2957.32	Major depressive disorder	DUT	Proteome	PLASMA	MR	AGES	TwoSampleMR	0.040118	0.0362832	0.26886		36280454	https://doi.org/10.1016/j.biopsych.2022.08.015	Lu et al Biol Psychiatry	BLOOD
DUT	P33316	3078	CIS	Cognition_Meta	DECODE_Specific	+,NA		0.791152	0.791152	DECODE	DECODE	1.35969	2957.32	Schizophrenia	DUT	Proteome	PLASMA	MR	AGES	TwoSampleMR	-0.0253773	0.060177	0.673237		36280454	https://doi.org/10.1016/j.biopsych.2022.08.015	Lu et al Biol Psychiatry	BLOOD
DUT	P33316	3078	CIS	Cognition_Meta	DECODE_Specific	+,NA		0.791152	0.791152	DECODE	DECODE	1.35969	2957.32	Deepression_Wray_tall	DUT	Proteiome	BLOOD	MR	AGES	TwoSampleMR	0.04	0.04	0.269		35296807	10.1038/s41380-022-01507-9	Deng et all Mol Psychiatry	BLOOD
DUT	P33316	3078	CIS	Cognition_Meta	DECODE_Specific	+,NA		0.791152	0.791152	DECODE	DECODE	1.35969	2957.32	Deepression_Wray_tall	DUT	Transcriptome	BLOOD	MR	GTEx	TwoSampleMR	0.01	0.01	0.102		35296807	10.1038/s41380-022-01507-9	Deng et all Mol Psychiatry	BLOOD
DUT	P33316	3078	CIS	Cognition_Meta	DECODE_Specific	+,NA		0.791152	0.791152	DECODE	DECODE	1.35969	2957.32	SCZ_PGC3	DUT	Transcriptome_Transcriptlvel	DLPFC	SMR	CMC+GTEX	SMR	0.0194593	0.0393817	0.621222		35460606	10.1016/j.ajhg.2022.04.004	Jiang eet all Am J Hum Genet	BRAIN
DUT	P33316	3078	CIS	Cognition_Meta	DECODE_Specific	+,NA		0.791152	0.791152	DECODE	DECODE	1.35969	2957.32	SCZ.Clozuk.2018	DUT	Transcriptome	BRAIN	SMR	PsychENCODE	SMR	-0.0124461	0.0478398	0.795		30545856	10.1126/science.aat8127	Gandal et all science	BRAIN
DUT	P33316	3078	CIS	Cognition_Meta	DECODE_Specific	+,NA		0.791152	0.791152	DECODE	DECODE	1.35969	2957.32	MDD	DUT	Proteiome	BRAIN	SMR	BrainMeta	SMR	-0.0261015	0.0194225	0.178986		37415601	10.3389/fgene.2023.1191264	Gedik et all Front Genet	BRAIN
DUT	P33316	3078	CIS	Cognition_Meta	DECODE_Specific	+,NA		0.791152	0.791152	DECODE	DECODE	1.35969	2957.32	BIP	DUT	Proteiome	BRAIN	SMR	BrainMeta	SMR	0.0462051	0.0432136	0.284968		37415601	10.3389/fgene.2023.1191264	Gedik et all Front Genet	BRAIN
DUT	P33316	3078	CIS	Cognition_Meta	DECODE_Specific	+,NA		0.791152	0.791152	DECODE	DECODE	1.35969	2957.32	SCZ	DUT	Proteiome	BRAIN	SMR	BrainMeta	SMR	-0.011434	0.0348256	0.742668		37415601	10.3389/fgene.2023.1191264	Gedik et all Front Genet	BRAIN
DUT	P33316	3078	CIS	Cognition_Meta	DECODE_Specific	+,NA		0.791152	0.791152	DECODE	DECODE	1.35969	2957.32	MDD	DUT	Proteiome	BLOOD	SMR	eQTLGen	SMR	0.0308444	0.0191083	0.106487		37415601	10.3389/fgene.2023.1191264	Gedik et all Front Genet	BLOOD
DUT	P33316	3078	CIS	Cognition_Meta	DECODE_Specific	+,NA		0.791152	0.791152	DECODE	DECODE	1.35969	2957.32	BIP	DUT	Proteiome	BLOOD	SMR	eQTLGen	SMR	-0.0397528	0.0416781	0.340183		37415601	10.3389/fgene.2023.1191264	Gedik et all Front Genet	BLOOD
DUT	P33316	3078	CIS	Cognition_Meta	DECODE_Specific	+,NA		0.791152	0.791152	DECODE	DECODE	1.35969	2957.32	MDD	DUT	Proteiome	BRAIN	SMR	Wingo et al., 2022, in 722 samples	SMR	-0.02138	0.0145076	0.140559		37415601	10.3389/fgene.2023.1191264	Gedik et all Front Genet	BRAIN
DUT	P33316	3078	CIS	Cognition_Meta	DECODE_Specific	+,NA		0.791152	0.791152	DECODE	DECODE	1.35969	2957.32	BIP	DUT	Proteiome	BRAIN	SMR	Wingo et al., 2022, in 722 samples	SMR	0.0211315	0.0314189	0.50122		37415601	10.3389/fgene.2023.1191264	Gedik et all Front Genet	BRAIN
DUT	P33316	3078	CIS	Cognition_Meta	DECODE_Specific	+,NA		0.791152	0.791152	DECODE	DECODE	1.35969	2957.32	SCZ	DUT	Proteiome	BRAIN	SMR	Wingo et al., 2022, in 722 samples	SMR	-0.00215828	0.0240535	0.928503		37415601	10.3389/fgene.2023.1191264	Gedik et all Front Genet	BRAIN
DUT	P33316	3078	CIS	Cognition_Meta	DECODE_Specific	+,NA		0.791152	0.791152	DECODE	DECODE	1.35969	2957.32	MDD	DUT	Proteiome	BLOOD	SMR	deCODE	SMR	-0.0394575	0.0754199	0.600856		37415601	10.3389/fgene.2023.1191264	Gedik et all Front Genet	BLOOD
DUT	P33316	3078	CIS	Cognition_Meta	DECODE_Specific	+,NA		0.791152	0.791152	DECODE	DECODE	1.35969	2957.32	BIP	DUT	Proteiome	BLOOD	SMR	deCODE	SMR	0.114712	0.166013	0.489576		37415601	10.3389/fgene.2023.1191264	Gedik et all Front Genet	BLOOD
DUT	P33316	3078	CIS	Cognition_Meta	DECODE_Specific	+,NA		0.791152	0.791152	DECODE	DECODE	1.35969	2957.32	SCZ.Clozuk.2018	DUT	Transcriptome	BRAIN	TWAS	PsychENCODE	FUSION	-0.80773		0.419		30545856	10.1126/science.aat8127	Gandal et all science	BRAIN
DUT	P33316	3078	CIS	Cognition_Meta	DECODE_Specific	+,NA		0.791152	0.791152	DECODE	DECODE	1.35969	2957.32	BD.PGC.ruderferCell2018	DUT	Transcriptome	BRAIN	TWAS	PsychENCODE	FUSION	-0.71941		0.472		30545856	10.1126/science.aat8127	Gandal et all science	BRAIN
DUT	P33316	3078	CIS	Depression_iPSYCH_2023	DECODE_Specific	+,NA		0.90862	0.90862	DECODE	DECODE	1.43067	3396.42	SCZ	DUT	Proteome	PLASMA	MR	deCODE	TwoSampleMR	-0.0270972	0.125771	0.829417		37085628	10.1007/s00439-023-02562-0	Dang et al Human Genetics	BLOOD
DUT	P33316	3078	CIS	Depression_iPSYCH_2023	DECODE_Specific	+,NA		0.90862	0.90862	DECODE	DECODE	1.43067	3396.42	BIP	DUT	Proteome	PLASMA	MR	deCODE	TwoSampleMR	0.114712	0.165228	0.487517		37085628	10.1007/s00439-023-02562-0	Dang et al Human Genetics	BLOOD
DUT	P33316	3078	CIS	Depression_iPSYCH_2023	DECODE_Specific	+,NA		0.90862	0.90862	DECODE	DECODE	1.43067	3396.42	MDD	DUT	Proteome	PLASMA	MR	deCODE	TwoSampleMR	-0.0467669	0.0605505	0.4399		37085628	10.1007/s00439-023-02562-0	Dang et al Human Genetics	BLOOD
DUT	P33316	3078	CIS	Depression_iPSYCH_2023	DECODE_Specific	+,NA		0.90862	0.90862	DECODE	DECODE	1.43067	3396.42	Bipolar disorder	DUT	Proteome	PLASMA	MR	AGES	TwoSampleMR	0.037464	0.0823009	0.64896		36280454	https://doi.org/10.1016/j.biopsych.2022.08.015	Lu et al Biol Psychiatry	BLOOD
DUT	P33316	3078	CIS	Depression_iPSYCH_2023	DECODE_Specific	+,NA		0.90862	0.90862	DECODE	DECODE	1.43067	3396.42	Major depressive disorder	DUT	Proteome	PLASMA	MR	AGES	TwoSampleMR	0.040118	0.0362832	0.26886		36280454	https://doi.org/10.1016/j.biopsych.2022.08.015	Lu et al Biol Psychiatry	BLOOD
DUT	P33316	3078	CIS	Depression_iPSYCH_2023	DECODE_Specific	+,NA		0.90862	0.90862	DECODE	DECODE	1.43067	3396.42	Schizophrenia	DUT	Proteome	PLASMA	MR	AGES	TwoSampleMR	-0.0253773	0.060177	0.673237		36280454	https://doi.org/10.1016/j.biopsych.2022.08.015	Lu et al Biol Psychiatry	BLOOD
DUT	P33316	3078	CIS	Depression_iPSYCH_2023	DECODE_Specific	+,NA		0.90862	0.90862	DECODE	DECODE	1.43067	3396.42	Deepression_Wray_tall	DUT	Proteiome	BLOOD	MR	AGES	TwoSampleMR	0.04	0.04	0.269		35296807	10.1038/s41380-022-01507-9	Deng et all Mol Psychiatry	BLOOD
DUT	P33316	3078	CIS	Depression_iPSYCH_2023	DECODE_Specific	+,NA		0.90862	0.90862	DECODE	DECODE	1.43067	3396.42	Deepression_Wray_tall	DUT	Transcriptome	BLOOD	MR	GTEx	TwoSampleMR	0.01	0.01	0.102		35296807	10.1038/s41380-022-01507-9	Deng et all Mol Psychiatry	BLOOD
DUT	P33316	3078	CIS	Depression_iPSYCH_2023	DECODE_Specific	+,NA		0.90862	0.90862	DECODE	DECODE	1.43067	3396.42	SCZ_PGC3	DUT	Transcriptome_Transcriptlvel	DLPFC	SMR	CMC+GTEX	SMR	0.0194593	0.0393817	0.621222		35460606	10.1016/j.ajhg.2022.04.004	Jiang eet all Am J Hum Genet	BRAIN
DUT	P33316	3078	CIS	Depression_iPSYCH_2023	DECODE_Specific	+,NA		0.90862	0.90862	DECODE	DECODE	1.43067	3396.42	SCZ.Clozuk.2018	DUT	Transcriptome	BRAIN	SMR	PsychENCODE	SMR	-0.0124461	0.0478398	0.795		30545856	10.1126/science.aat8127	Gandal et all science	BRAIN
DUT	P33316	3078	CIS	Depression_iPSYCH_2023	DECODE_Specific	+,NA		0.90862	0.90862	DECODE	DECODE	1.43067	3396.42	MDD	DUT	Proteiome	BRAIN	SMR	BrainMeta	SMR	-0.0261015	0.0194225	0.178986		37415601	10.3389/fgene.2023.1191264	Gedik et all Front Genet	BRAIN
DUT	P33316	3078	CIS	Depression_iPSYCH_2023	DECODE_Specific	+,NA		0.90862	0.90862	DECODE	DECODE	1.43067	3396.42	BIP	DUT	Proteiome	BRAIN	SMR	BrainMeta	SMR	0.0462051	0.0432136	0.284968		37415601	10.3389/fgene.2023.1191264	Gedik et all Front Genet	BRAIN
DUT	P33316	3078	CIS	Depression_iPSYCH_2023	DECODE_Specific	+,NA		0.90862	0.90862	DECODE	DECODE	1.43067	3396.42	SCZ	DUT	Proteiome	BRAIN	SMR	BrainMeta	SMR	-0.011434	0.0348256	0.742668		37415601	10.3389/fgene.2023.1191264	Gedik et all Front Genet	BRAIN
DUT	P33316	3078	CIS	Depression_iPSYCH_2023	DECODE_Specific	+,NA		0.90862	0.90862	DECODE	DECODE	1.43067	3396.42	MDD	DUT	Proteiome	BLOOD	SMR	eQTLGen	SMR	0.0308444	0.0191083	0.106487		37415601	10.3389/fgene.2023.1191264	Gedik et all Front Genet	BLOOD
DUT	P33316	3078	CIS	Depression_iPSYCH_2023	DECODE_Specific	+,NA		0.90862	0.90862	DECODE	DECODE	1.43067	3396.42	BIP	DUT	Proteiome	BLOOD	SMR	eQTLGen	SMR	-0.0397528	0.0416781	0.340183		37415601	10.3389/fgene.2023.1191264	Gedik et all Front Genet	BLOOD
DUT	P33316	3078	CIS	Depression_iPSYCH_2023	DECODE_Specific	+,NA		0.90862	0.90862	DECODE	DECODE	1.43067	3396.42	MDD	DUT	Proteiome	BRAIN	SMR	Wingo et al., 2022, in 722 samples	SMR	-0.02138	0.0145076	0.140559		37415601	10.3389/fgene.2023.1191264	Gedik et all Front Genet	BRAIN
DUT	P33316	3078	CIS	Depression_iPSYCH_2023	DECODE_Specific	+,NA		0.90862	0.90862	DECODE	DECODE	1.43067	3396.42	BIP	DUT	Proteiome	BRAIN	SMR	Wingo et al., 2022, in 722 samples	SMR	0.0211315	0.0314189	0.50122		37415601	10.3389/fgene.2023.1191264	Gedik et all Front Genet	BRAIN
DUT	P33316	3078	CIS	Depression_iPSYCH_2023	DECODE_Specific	+,NA		0.90862	0.90862	DECODE	DECODE	1.43067	3396.42	SCZ	DUT	Proteiome	BRAIN	SMR	Wingo et al., 2022, in 722 samples	SMR	-0.00215828	0.0240535	0.928503		37415601	10.3389/fgene.2023.1191264	Gedik et all Front Genet	BRAIN
DUT	P33316	3078	CIS	Depression_iPSYCH_2023	DECODE_Specific	+,NA		0.90862	0.90862	DECODE	DECODE	1.43067	3396.42	MDD	DUT	Proteiome	BLOOD	SMR	deCODE	SMR	-0.0394575	0.0754199	0.600856		37415601	10.3389/fgene.2023.1191264	Gedik et all Front Genet	BLOOD
DUT	P33316	3078	CIS	Depression_iPSYCH_2023	DECODE_Specific	+,NA		0.90862	0.90862	DECODE	DECODE	1.43067	3396.42	BIP	DUT	Proteiome	BLOOD	SMR	deCODE	SMR	0.114712	0.166013	0.489576		37415601	10.3389/fgene.2023.1191264	Gedik et all Front Genet	BLOOD
DUT	P33316	3078	CIS	Depression_iPSYCH_2023	DECODE_Specific	+,NA		0.90862	0.90862	DECODE	DECODE	1.43067	3396.42	SCZ.Clozuk.2018	DUT	Transcriptome	BRAIN	TWAS	PsychENCODE	FUSION	-0.80773		0.419		30545856	10.1126/science.aat8127	Gandal et all science	BRAIN
DUT	P33316	3078	CIS	Depression_iPSYCH_2023	DECODE_Specific	+,NA		0.90862	0.90862	DECODE	DECODE	1.43067	3396.42	BD.PGC.ruderferCell2018	DUT	Transcriptome	BRAIN	TWAS	PsychENCODE	FUSION	-0.71941		0.472		30545856	10.1126/science.aat8127	Gandal et all science	BRAIN
DUT	P33316	3078	TRANS	BIP_PGC3_noukb	BOTH	-,-	0.068635	0.0407401	0.314461	DECODE	UKBB_PPP	0.264772	277.481	SCZ	DUT	Proteome	PLASMA	MR	deCODE	TwoSampleMR	-0.0270972	0.125771	0.829417		37085628	10.1007/s00439-023-02562-0	Dang et al Human Genetics	BLOOD
DUT	P33316	3078	TRANS	BIP_PGC3_noukb	BOTH	-,-	0.068635	0.0407401	0.314461	DECODE	UKBB_PPP	0.264772	277.481	BIP	DUT	Proteome	PLASMA	MR	deCODE	TwoSampleMR	0.114712	0.165228	0.487517		37085628	10.1007/s00439-023-02562-0	Dang et al Human Genetics	BLOOD
DUT	P33316	3078	TRANS	BIP_PGC3_noukb	BOTH	-,-	0.068635	0.0407401	0.314461	DECODE	UKBB_PPP	0.264772	277.481	MDD	DUT	Proteome	PLASMA	MR	deCODE	TwoSampleMR	-0.0467669	0.0605505	0.4399		37085628	10.1007/s00439-023-02562-0	Dang et al Human Genetics	BLOOD
DUT	P33316	3078	TRANS	BIP_PGC3_noukb	BOTH	-,-	0.068635	0.0407401	0.314461	DECODE	UKBB_PPP	0.264772	277.481	Bipolar disorder	DUT	Proteome	PLASMA	MR	AGES	TwoSampleMR	0.037464	0.0823009	0.64896		36280454	https://doi.org/10.1016/j.biopsych.2022.08.015	Lu et al Biol Psychiatry	BLOOD
DUT	P33316	3078	TRANS	BIP_PGC3_noukb	BOTH	-,-	0.068635	0.0407401	0.314461	DECODE	UKBB_PPP	0.264772	277.481	Major depressive disorder	DUT	Proteome	PLASMA	MR	AGES	TwoSampleMR	0.040118	0.0362832	0.26886		36280454	https://doi.org/10.1016/j.biopsych.2022.08.015	Lu et al Biol Psychiatry	BLOOD
DUT	P33316	3078	TRANS	BIP_PGC3_noukb	BOTH	-,-	0.068635	0.0407401	0.314461	DECODE	UKBB_PPP	0.264772	277.481	Schizophrenia	DUT	Proteome	PLASMA	MR	AGES	TwoSampleMR	-0.0253773	0.060177	0.673237		36280454	https://doi.org/10.1016/j.biopsych.2022.08.015	Lu et al Biol Psychiatry	BLOOD
DUT	P33316	3078	TRANS	BIP_PGC3_noukb	BOTH	-,-	0.068635	0.0407401	0.314461	DECODE	UKBB_PPP	0.264772	277.481	Deepression_Wray_tall	DUT	Proteiome	BLOOD	MR	AGES	TwoSampleMR	0.04	0.04	0.269		35296807	10.1038/s41380-022-01507-9	Deng et all Mol Psychiatry	BLOOD
DUT	P33316	3078	TRANS	BIP_PGC3_noukb	BOTH	-,-	0.068635	0.0407401	0.314461	DECODE	UKBB_PPP	0.264772	277.481	Deepression_Wray_tall	DUT	Transcriptome	BLOOD	MR	GTEx	TwoSampleMR	0.01	0.01	0.102		35296807	10.1038/s41380-022-01507-9	Deng et all Mol Psychiatry	BLOOD
DUT	P33316	3078	TRANS	BIP_PGC3_noukb	BOTH	-,-	0.068635	0.0407401	0.314461	DECODE	UKBB_PPP	0.264772	277.481	SCZ_PGC3	DUT	Transcriptome_Transcriptlvel	DLPFC	SMR	CMC+GTEX	SMR	0.0194593	0.0393817	0.621222		35460606	10.1016/j.ajhg.2022.04.004	Jiang eet all Am J Hum Genet	BRAIN
DUT	P33316	3078	TRANS	BIP_PGC3_noukb	BOTH	-,-	0.068635	0.0407401	0.314461	DECODE	UKBB_PPP	0.264772	277.481	SCZ.Clozuk.2018	DUT	Transcriptome	BRAIN	SMR	PsychENCODE	SMR	-0.0124461	0.0478398	0.795		30545856	10.1126/science.aat8127	Gandal et all science	BRAIN
DUT	P33316	3078	TRANS	BIP_PGC3_noukb	BOTH	-,-	0.068635	0.0407401	0.314461	DECODE	UKBB_PPP	0.264772	277.481	MDD	DUT	Proteiome	BRAIN	SMR	BrainMeta	SMR	-0.0261015	0.0194225	0.178986		37415601	10.3389/fgene.2023.1191264	Gedik et all Front Genet	BRAIN
DUT	P33316	3078	TRANS	BIP_PGC3_noukb	BOTH	-,-	0.068635	0.0407401	0.314461	DECODE	UKBB_PPP	0.264772	277.481	BIP	DUT	Proteiome	BRAIN	SMR	BrainMeta	SMR	0.0462051	0.0432136	0.284968		37415601	10.3389/fgene.2023.1191264	Gedik et all Front Genet	BRAIN
DUT	P33316	3078	TRANS	BIP_PGC3_noukb	BOTH	-,-	0.068635	0.0407401	0.314461	DECODE	UKBB_PPP	0.264772	277.481	SCZ	DUT	Proteiome	BRAIN	SMR	BrainMeta	SMR	-0.011434	0.0348256	0.742668		37415601	10.3389/fgene.2023.1191264	Gedik et all Front Genet	BRAIN
DUT	P33316	3078	TRANS	BIP_PGC3_noukb	BOTH	-,-	0.068635	0.0407401	0.314461	DECODE	UKBB_PPP	0.264772	277.481	MDD	DUT	Proteiome	BLOOD	SMR	eQTLGen	SMR	0.0308444	0.0191083	0.106487		37415601	10.3389/fgene.2023.1191264	Gedik et all Front Genet	BLOOD
DUT	P33316	3078	TRANS	BIP_PGC3_noukb	BOTH	-,-	0.068635	0.0407401	0.314461	DECODE	UKBB_PPP	0.264772	277.481	BIP	DUT	Proteiome	BLOOD	SMR	eQTLGen	SMR	-0.0397528	0.0416781	0.340183		37415601	10.3389/fgene.2023.1191264	Gedik et all Front Genet	BLOOD
DUT	P33316	3078	TRANS	BIP_PGC3_noukb	BOTH	-,-	0.068635	0.0407401	0.314461	DECODE	UKBB_PPP	0.264772	277.481	MDD	DUT	Proteiome	BRAIN	SMR	Wingo et al., 2022, in 722 samples	SMR	-0.02138	0.0145076	0.140559		37415601	10.3389/fgene.2023.1191264	Gedik et all Front Genet	BRAIN
DUT	P33316	3078	TRANS	BIP_PGC3_noukb	BOTH	-,-	0.068635	0.0407401	0.314461	DECODE	UKBB_PPP	0.264772	277.481	BIP	DUT	Proteiome	BRAIN	SMR	Wingo et al., 2022, in 722 samples	SMR	0.0211315	0.0314189	0.50122		37415601	10.3389/fgene.2023.1191264	Gedik et all Front Genet	BRAIN
DUT	P33316	3078	TRANS	BIP_PGC3_noukb	BOTH	-,-	0.068635	0.0407401	0.314461	DECODE	UKBB_PPP	0.264772	277.481	SCZ	DUT	Proteiome	BRAIN	SMR	Wingo et al., 2022, in 722 samples	SMR	-0.00215828	0.0240535	0.928503		37415601	10.3389/fgene.2023.1191264	Gedik et all Front Genet	BRAIN
DUT	P33316	3078	TRANS	BIP_PGC3_noukb	BOTH	-,-	0.068635	0.0407401	0.314461	DECODE	UKBB_PPP	0.264772	277.481	MDD	DUT	Proteiome	BLOOD	SMR	deCODE	SMR	-0.0394575	0.0754199	0.600856		37415601	10.3389/fgene.2023.1191264	Gedik et all Front Genet	BLOOD
DUT	P33316	3078	TRANS	BIP_PGC3_noukb	BOTH	-,-	0.068635	0.0407401	0.314461	DECODE	UKBB_PPP	0.264772	277.481	BIP	DUT	Proteiome	BLOOD	SMR	deCODE	SMR	0.114712	0.166013	0.489576		37415601	10.3389/fgene.2023.1191264	Gedik et all Front Genet	BLOOD
DUT	P33316	3078	TRANS	BIP_PGC3_noukb	BOTH	-,-	0.068635	0.0407401	0.314461	DECODE	UKBB_PPP	0.264772	277.481	SCZ.Clozuk.2018	DUT	Transcriptome	BRAIN	TWAS	PsychENCODE	FUSION	-0.80773		0.419		30545856	10.1126/science.aat8127	Gandal et all science	BRAIN
DUT	P33316	3078	TRANS	BIP_PGC3_noukb	BOTH	-,-	0.068635	0.0407401	0.314461	DECODE	UKBB_PPP	0.264772	277.481	BD.PGC.ruderferCell2018	DUT	Transcriptome	BRAIN	TWAS	PsychENCODE	FUSION	-0.71941		0.472		30545856	10.1126/science.aat8127	Gandal et all science	BRAIN
DUT	P33316	3078	TRANS	Depression_iPSYCH_2023	BOTH	+,+	0.112548	0.0583313	0.407014	DECODE	UKBB_PPP	0.928258	397.294	SCZ	DUT	Proteome	PLASMA	MR	deCODE	TwoSampleMR	-0.0270972	0.125771	0.829417		37085628	10.1007/s00439-023-02562-0	Dang et al Human Genetics	BLOOD
DUT	P33316	3078	TRANS	Depression_iPSYCH_2023	BOTH	+,+	0.112548	0.0583313	0.407014	DECODE	UKBB_PPP	0.928258	397.294	BIP	DUT	Proteome	PLASMA	MR	deCODE	TwoSampleMR	0.114712	0.165228	0.487517		37085628	10.1007/s00439-023-02562-0	Dang et al Human Genetics	BLOOD
DUT	P33316	3078	TRANS	Depression_iPSYCH_2023	BOTH	+,+	0.112548	0.0583313	0.407014	DECODE	UKBB_PPP	0.928258	397.294	MDD	DUT	Proteome	PLASMA	MR	deCODE	TwoSampleMR	-0.0467669	0.0605505	0.4399		37085628	10.1007/s00439-023-02562-0	Dang et al Human Genetics	BLOOD
DUT	P33316	3078	TRANS	Depression_iPSYCH_2023	BOTH	+,+	0.112548	0.0583313	0.407014	DECODE	UKBB_PPP	0.928258	397.294	Bipolar disorder	DUT	Proteome	PLASMA	MR	AGES	TwoSampleMR	0.037464	0.0823009	0.64896		36280454	https://doi.org/10.1016/j.biopsych.2022.08.015	Lu et al Biol Psychiatry	BLOOD
DUT	P33316	3078	TRANS	Depression_iPSYCH_2023	BOTH	+,+	0.112548	0.0583313	0.407014	DECODE	UKBB_PPP	0.928258	397.294	Major depressive disorder	DUT	Proteome	PLASMA	MR	AGES	TwoSampleMR	0.040118	0.0362832	0.26886		36280454	https://doi.org/10.1016/j.biopsych.2022.08.015	Lu et al Biol Psychiatry	BLOOD
DUT	P33316	3078	TRANS	Depression_iPSYCH_2023	BOTH	+,+	0.112548	0.0583313	0.407014	DECODE	UKBB_PPP	0.928258	397.294	Schizophrenia	DUT	Proteome	PLASMA	MR	AGES	TwoSampleMR	-0.0253773	0.060177	0.673237		36280454	https://doi.org/10.1016/j.biopsych.2022.08.015	Lu et al Biol Psychiatry	BLOOD
DUT	P33316	3078	TRANS	Depression_iPSYCH_2023	BOTH	+,+	0.112548	0.0583313	0.407014	DECODE	UKBB_PPP	0.928258	397.294	Deepression_Wray_tall	DUT	Proteiome	BLOOD	MR	AGES	TwoSampleMR	0.04	0.04	0.269		35296807	10.1038/s41380-022-01507-9	Deng et all Mol Psychiatry	BLOOD
DUT	P33316	3078	TRANS	Depression_iPSYCH_2023	BOTH	+,+	0.112548	0.0583313	0.407014	DECODE	UKBB_PPP	0.928258	397.294	Deepression_Wray_tall	DUT	Transcriptome	BLOOD	MR	GTEx	TwoSampleMR	0.01	0.01	0.102		35296807	10.1038/s41380-022-01507-9	Deng et all Mol Psychiatry	BLOOD
DUT	P33316	3078	TRANS	Depression_iPSYCH_2023	BOTH	+,+	0.112548	0.0583313	0.407014	DECODE	UKBB_PPP	0.928258	397.294	SCZ_PGC3	DUT	Transcriptome_Transcriptlvel	DLPFC	SMR	CMC+GTEX	SMR	0.0194593	0.0393817	0.621222		35460606	10.1016/j.ajhg.2022.04.004	Jiang eet all Am J Hum Genet	BRAIN
DUT	P33316	3078	TRANS	Depression_iPSYCH_2023	BOTH	+,+	0.112548	0.0583313	0.407014	DECODE	UKBB_PPP	0.928258	397.294	SCZ.Clozuk.2018	DUT	Transcriptome	BRAIN	SMR	PsychENCODE	SMR	-0.0124461	0.0478398	0.795		30545856	10.1126/science.aat8127	Gandal et all science	BRAIN
DUT	P33316	3078	TRANS	Depression_iPSYCH_2023	BOTH	+,+	0.112548	0.0583313	0.407014	DECODE	UKBB_PPP	0.928258	397.294	MDD	DUT	Proteiome	BRAIN	SMR	BrainMeta	SMR	-0.0261015	0.0194225	0.178986		37415601	10.3389/fgene.2023.1191264	Gedik et all Front Genet	BRAIN
DUT	P33316	3078	TRANS	Depression_iPSYCH_2023	BOTH	+,+	0.112548	0.0583313	0.407014	DECODE	UKBB_PPP	0.928258	397.294	BIP	DUT	Proteiome	BRAIN	SMR	BrainMeta	SMR	0.0462051	0.0432136	0.284968		37415601	10.3389/fgene.2023.1191264	Gedik et all Front Genet	BRAIN
DUT	P33316	3078	TRANS	Depression_iPSYCH_2023	BOTH	+,+	0.112548	0.0583313	0.407014	DECODE	UKBB_PPP	0.928258	397.294	SCZ	DUT	Proteiome	BRAIN	SMR	BrainMeta	SMR	-0.011434	0.0348256	0.742668		37415601	10.3389/fgene.2023.1191264	Gedik et all Front Genet	BRAIN
DUT	P33316	3078	TRANS	Depression_iPSYCH_2023	BOTH	+,+	0.112548	0.0583313	0.407014	DECODE	UKBB_PPP	0.928258	397.294	MDD	DUT	Proteiome	BLOOD	SMR	eQTLGen	SMR	0.0308444	0.0191083	0.106487		37415601	10.3389/fgene.2023.1191264	Gedik et all Front Genet	BLOOD
DUT	P33316	3078	TRANS	Depression_iPSYCH_2023	BOTH	+,+	0.112548	0.0583313	0.407014	DECODE	UKBB_PPP	0.928258	397.294	BIP	DUT	Proteiome	BLOOD	SMR	eQTLGen	SMR	-0.0397528	0.0416781	0.340183		37415601	10.3389/fgene.2023.1191264	Gedik et all Front Genet	BLOOD
DUT	P33316	3078	TRANS	Depression_iPSYCH_2023	BOTH	+,+	0.112548	0.0583313	0.407014	DECODE	UKBB_PPP	0.928258	397.294	MDD	DUT	Proteiome	BRAIN	SMR	Wingo et al., 2022, in 722 samples	SMR	-0.02138	0.0145076	0.140559		37415601	10.3389/fgene.2023.1191264	Gedik et all Front Genet	BRAIN
DUT	P33316	3078	TRANS	Depression_iPSYCH_2023	BOTH	+,+	0.112548	0.0583313	0.407014	DECODE	UKBB_PPP	0.928258	397.294	BIP	DUT	Proteiome	BRAIN	SMR	Wingo et al., 2022, in 722 samples	SMR	0.0211315	0.0314189	0.50122		37415601	10.3389/fgene.2023.1191264	Gedik et all Front Genet	BRAIN
DUT	P33316	3078	TRANS	Depression_iPSYCH_2023	BOTH	+,+	0.112548	0.0583313	0.407014	DECODE	UKBB_PPP	0.928258	397.294	SCZ	DUT	Proteiome	BRAIN	SMR	Wingo et al., 2022, in 722 samples	SMR	-0.00215828	0.0240535	0.928503		37415601	10.3389/fgene.2023.1191264	Gedik et all Front Genet	BRAIN
DUT	P33316	3078	TRANS	Depression_iPSYCH_2023	BOTH	+,+	0.112548	0.0583313	0.407014	DECODE	UKBB_PPP	0.928258	397.294	MDD	DUT	Proteiome	BLOOD	SMR	deCODE	SMR	-0.0394575	0.0754199	0.600856		37415601	10.3389/fgene.2023.1191264	Gedik et all Front Genet	BLOOD
DUT	P33316	3078	TRANS	Depression_iPSYCH_2023	BOTH	+,+	0.112548	0.0583313	0.407014	DECODE	UKBB_PPP	0.928258	397.294	BIP	DUT	Proteiome	BLOOD	SMR	deCODE	SMR	0.114712	0.166013	0.489576		37415601	10.3389/fgene.2023.1191264	Gedik et all Front Genet	BLOOD
DUT	P33316	3078	TRANS	Depression_iPSYCH_2023	BOTH	+,+	0.112548	0.0583313	0.407014	DECODE	UKBB_PPP	0.928258	397.294	SCZ.Clozuk.2018	DUT	Transcriptome	BRAIN	TWAS	PsychENCODE	FUSION	-0.80773		0.419		30545856	10.1126/science.aat8127	Gandal et all science	BRAIN
DUT	P33316	3078	TRANS	Depression_iPSYCH_2023	BOTH	+,+	0.112548	0.0583313	0.407014	DECODE	UKBB_PPP	0.928258	397.294	BD.PGC.ruderferCell2018	DUT	Transcriptome	BRAIN	TWAS	PsychENCODE	FUSION	-0.71941		0.472		30545856	10.1126/science.aat8127	Gandal et all science	BRAIN
DUT	P33316	3078	TRANS	PGC3_SCZ_NoUKB	BOTH	-,-	0.0425686	0.0172179	0.416358	DECODE	UKBB_PPP	0.229045	117.271	SCZ	DUT	Proteome	PLASMA	MR	deCODE	TwoSampleMR	-0.0270972	0.125771	0.829417		37085628	10.1007/s00439-023-02562-0	Dang et al Human Genetics	BLOOD
DUT	P33316	3078	TRANS	PGC3_SCZ_NoUKB	BOTH	-,-	0.0425686	0.0172179	0.416358	DECODE	UKBB_PPP	0.229045	117.271	BIP	DUT	Proteome	PLASMA	MR	deCODE	TwoSampleMR	0.114712	0.165228	0.487517		37085628	10.1007/s00439-023-02562-0	Dang et al Human Genetics	BLOOD
DUT	P33316	3078	TRANS	PGC3_SCZ_NoUKB	BOTH	-,-	0.0425686	0.0172179	0.416358	DECODE	UKBB_PPP	0.229045	117.271	MDD	DUT	Proteome	PLASMA	MR	deCODE	TwoSampleMR	-0.0467669	0.0605505	0.4399		37085628	10.1007/s00439-023-02562-0	Dang et al Human Genetics	BLOOD
DUT	P33316	3078	TRANS	PGC3_SCZ_NoUKB	BOTH	-,-	0.0425686	0.0172179	0.416358	DECODE	UKBB_PPP	0.229045	117.271	Bipolar disorder	DUT	Proteome	PLASMA	MR	AGES	TwoSampleMR	0.037464	0.0823009	0.64896		36280454	https://doi.org/10.1016/j.biopsych.2022.08.015	Lu et al Biol Psychiatry	BLOOD
DUT	P33316	3078	TRANS	PGC3_SCZ_NoUKB	BOTH	-,-	0.0425686	0.0172179	0.416358	DECODE	UKBB_PPP	0.229045	117.271	Major depressive disorder	DUT	Proteome	PLASMA	MR	AGES	TwoSampleMR	0.040118	0.0362832	0.26886		36280454	https://doi.org/10.1016/j.biopsych.2022.08.015	Lu et al Biol Psychiatry	BLOOD
DUT	P33316	3078	TRANS	PGC3_SCZ_NoUKB	BOTH	-,-	0.0425686	0.0172179	0.416358	DECODE	UKBB_PPP	0.229045	117.271	Schizophrenia	DUT	Proteome	PLASMA	MR	AGES	TwoSampleMR	-0.0253773	0.060177	0.673237		36280454	https://doi.org/10.1016/j.biopsych.2022.08.015	Lu et al Biol Psychiatry	BLOOD
DUT	P33316	3078	TRANS	PGC3_SCZ_NoUKB	BOTH	-,-	0.0425686	0.0172179	0.416358	DECODE	UKBB_PPP	0.229045	117.271	Deepression_Wray_tall	DUT	Proteiome	BLOOD	MR	AGES	TwoSampleMR	0.04	0.04	0.269		35296807	10.1038/s41380-022-01507-9	Deng et all Mol Psychiatry	BLOOD
DUT	P33316	3078	TRANS	PGC3_SCZ_NoUKB	BOTH	-,-	0.0425686	0.0172179	0.416358	DECODE	UKBB_PPP	0.229045	117.271	Deepression_Wray_tall	DUT	Transcriptome	BLOOD	MR	GTEx	TwoSampleMR	0.01	0.01	0.102		35296807	10.1038/s41380-022-01507-9	Deng et all Mol Psychiatry	BLOOD
DUT	P33316	3078	TRANS	PGC3_SCZ_NoUKB	BOTH	-,-	0.0425686	0.0172179	0.416358	DECODE	UKBB_PPP	0.229045	117.271	SCZ_PGC3	DUT	Transcriptome_Transcriptlvel	DLPFC	SMR	CMC+GTEX	SMR	0.0194593	0.0393817	0.621222		35460606	10.1016/j.ajhg.2022.04.004	Jiang eet all Am J Hum Genet	BRAIN
DUT	P33316	3078	TRANS	PGC3_SCZ_NoUKB	BOTH	-,-	0.0425686	0.0172179	0.416358	DECODE	UKBB_PPP	0.229045	117.271	SCZ.Clozuk.2018	DUT	Transcriptome	BRAIN	SMR	PsychENCODE	SMR	-0.0124461	0.0478398	0.795		30545856	10.1126/science.aat8127	Gandal et all science	BRAIN
DUT	P33316	3078	TRANS	PGC3_SCZ_NoUKB	BOTH	-,-	0.0425686	0.0172179	0.416358	DECODE	UKBB_PPP	0.229045	117.271	MDD	DUT	Proteiome	BRAIN	SMR	BrainMeta	SMR	-0.0261015	0.0194225	0.178986		37415601	10.3389/fgene.2023.1191264	Gedik et all Front Genet	BRAIN
DUT	P33316	3078	TRANS	PGC3_SCZ_NoUKB	BOTH	-,-	0.0425686	0.0172179	0.416358	DECODE	UKBB_PPP	0.229045	117.271	BIP	DUT	Proteiome	BRAIN	SMR	BrainMeta	SMR	0.0462051	0.0432136	0.284968		37415601	10.3389/fgene.2023.1191264	Gedik et all Front Genet	BRAIN
DUT	P33316	3078	TRANS	PGC3_SCZ_NoUKB	BOTH	-,-	0.0425686	0.0172179	0.416358	DECODE	UKBB_PPP	0.229045	117.271	SCZ	DUT	Proteiome	BRAIN	SMR	BrainMeta	SMR	-0.011434	0.0348256	0.742668		37415601	10.3389/fgene.2023.1191264	Gedik et all Front Genet	BRAIN
DUT	P33316	3078	TRANS	PGC3_SCZ_NoUKB	BOTH	-,-	0.0425686	0.0172179	0.416358	DECODE	UKBB_PPP	0.229045	117.271	MDD	DUT	Proteiome	BLOOD	SMR	eQTLGen	SMR	0.0308444	0.0191083	0.106487		37415601	10.3389/fgene.2023.1191264	Gedik et all Front Genet	BLOOD
DUT	P33316	3078	TRANS	PGC3_SCZ_NoUKB	BOTH	-,-	0.0425686	0.0172179	0.416358	DECODE	UKBB_PPP	0.229045	117.271	BIP	DUT	Proteiome	BLOOD	SMR	eQTLGen	SMR	-0.0397528	0.0416781	0.340183		37415601	10.3389/fgene.2023.1191264	Gedik et all Front Genet	BLOOD
DUT	P33316	3078	TRANS	PGC3_SCZ_NoUKB	BOTH	-,-	0.0425686	0.0172179	0.416358	DECODE	UKBB_PPP	0.229045	117.271	MDD	DUT	Proteiome	BRAIN	SMR	Wingo et al., 2022, in 722 samples	SMR	-0.02138	0.0145076	0.140559		37415601	10.3389/fgene.2023.1191264	Gedik et all Front Genet	BRAIN
DUT	P33316	3078	TRANS	PGC3_SCZ_NoUKB	BOTH	-,-	0.0425686	0.0172179	0.416358	DECODE	UKBB_PPP	0.229045	117.271	BIP	DUT	Proteiome	BRAIN	SMR	Wingo et al., 2022, in 722 samples	SMR	0.0211315	0.0314189	0.50122		37415601	10.3389/fgene.2023.1191264	Gedik et all Front Genet	BRAIN
DUT	P33316	3078	TRANS	PGC3_SCZ_NoUKB	BOTH	-,-	0.0425686	0.0172179	0.416358	DECODE	UKBB_PPP	0.229045	117.271	SCZ	DUT	Proteiome	BRAIN	SMR	Wingo et al., 2022, in 722 samples	SMR	-0.00215828	0.0240535	0.928503		37415601	10.3389/fgene.2023.1191264	Gedik et all Front Genet	BRAIN
DUT	P33316	3078	TRANS	PGC3_SCZ_NoUKB	BOTH	-,-	0.0425686	0.0172179	0.416358	DECODE	UKBB_PPP	0.229045	117.271	MDD	DUT	Proteiome	BLOOD	SMR	deCODE	SMR	-0.0394575	0.0754199	0.600856		37415601	10.3389/fgene.2023.1191264	Gedik et all Front Genet	BLOOD
DUT	P33316	3078	TRANS	PGC3_SCZ_NoUKB	BOTH	-,-	0.0425686	0.0172179	0.416358	DECODE	UKBB_PPP	0.229045	117.271	BIP	DUT	Proteiome	BLOOD	SMR	deCODE	SMR	0.114712	0.166013	0.489576		37415601	10.3389/fgene.2023.1191264	Gedik et all Front Genet	BLOOD
DUT	P33316	3078	TRANS	PGC3_SCZ_NoUKB	BOTH	-,-	0.0425686	0.0172179	0.416358	DECODE	UKBB_PPP	0.229045	117.271	SCZ.Clozuk.2018	DUT	Transcriptome	BRAIN	TWAS	PsychENCODE	FUSION	-0.80773		0.419		30545856	10.1126/science.aat8127	Gandal et all science	BRAIN
DUT	P33316	3078	TRANS	PGC3_SCZ_NoUKB	BOTH	-,-	0.0425686	0.0172179	0.416358	DECODE	UKBB_PPP	0.229045	117.271	BD.PGC.ruderferCell2018	DUT	Transcriptome	BRAIN	TWAS	PsychENCODE	FUSION	-0.71941		0.472		30545856	10.1126/science.aat8127	Gandal et all science	BRAIN
DVL2	O14641	3086	CIS	Cognition_Meta	DECODE_Specific	-,NA		0.930679	0.930679	DECODE	DECODE	1.43046	3478.88	SCZ_PGC3	DVL2	Transcriptome	DLPFC	SMR	CMC+GTEX	SMR	0.00204869	0.0368887	0.955711		35460606	10.1016/j.ajhg.2022.04.004	Jiang eet all Am J Hum Genet	BRAIN
DVL2	O14641	3086	CIS	Cognition_Meta	DECODE_Specific	-,NA		0.930679	0.930679	DECODE	DECODE	1.43046	3478.88	SCZ_PGC3	DVL2	Transcriptome_Transcriptlvel	DLPFC	SMR	CMC+GTEX	SMR	0.00195266	0.0351593	0.95571		35460606	10.1016/j.ajhg.2022.04.004	Jiang eet all Am J Hum Genet	BRAIN
DVL2	O14641	3086	CIS	Cognition_Meta	DECODE_Specific	-,NA		0.930679	0.930679	DECODE	DECODE	1.43046	3478.88	SCZ	DVL2	Proteiome	BLOOD	SMR	eQTLGen	SMR	-0.2929	0.0710907	3.79e-05		37415601	10.3389/fgene.2023.1191264	Gedik et all Front Genet	BLOOD
DVL2	O14641	3086	CIS	Cognition_Meta	DECODE_Specific	-,NA		0.930679	0.930679	DECODE	DECODE	1.43046	3478.88	MDD	DVL2	Proteiome	BLOOD	SMR	eQTLGen	SMR	-0.0136121	0.0382958	0.722256		37415601	10.3389/fgene.2023.1191264	Gedik et all Front Genet	BLOOD
DVL2	O14641	3086	CIS	Cognition_Meta	DECODE_Specific	-,NA		0.930679	0.930679	DECODE	DECODE	1.43046	3478.88	BIP	DVL2	Proteiome	BLOOD	SMR	eQTLGen	SMR	-0.0824965	0.084423	0.32848		37415601	10.3389/fgene.2023.1191264	Gedik et all Front Genet	BLOOD
DVL2	O14641	3086	TRANS	BIP_PGC3_noukb	DECODE_Specific	+,NA		0.9173	0.9173	DECODE	DECODE	1.38715	6247.73	SCZ_PGC3	DVL2	Transcriptome	DLPFC	SMR	CMC+GTEX	SMR	0.00204869	0.0368887	0.955711		35460606	10.1016/j.ajhg.2022.04.004	Jiang eet all Am J Hum Genet	BRAIN
DVL2	O14641	3086	TRANS	BIP_PGC3_noukb	DECODE_Specific	+,NA		0.9173	0.9173	DECODE	DECODE	1.38715	6247.73	SCZ_PGC3	DVL2	Transcriptome_Transcriptlvel	DLPFC	SMR	CMC+GTEX	SMR	0.00195266	0.0351593	0.95571		35460606	10.1016/j.ajhg.2022.04.004	Jiang eet all Am J Hum Genet	BRAIN
DVL2	O14641	3086	TRANS	BIP_PGC3_noukb	DECODE_Specific	+,NA		0.9173	0.9173	DECODE	DECODE	1.38715	6247.73	SCZ	DVL2	Proteiome	BLOOD	SMR	eQTLGen	SMR	-0.2929	0.0710907	3.79e-05		37415601	10.3389/fgene.2023.1191264	Gedik et all Front Genet	BLOOD
DVL2	O14641	3086	TRANS	BIP_PGC3_noukb	DECODE_Specific	+,NA		0.9173	0.9173	DECODE	DECODE	1.38715	6247.73	MDD	DVL2	Proteiome	BLOOD	SMR	eQTLGen	SMR	-0.0136121	0.0382958	0.722256		37415601	10.3389/fgene.2023.1191264	Gedik et all Front Genet	BLOOD
DVL2	O14641	3086	TRANS	BIP_PGC3_noukb	DECODE_Specific	+,NA		0.9173	0.9173	DECODE	DECODE	1.38715	6247.73	BIP	DVL2	Proteiome	BLOOD	SMR	eQTLGen	SMR	-0.0824965	0.084423	0.32848		37415601	10.3389/fgene.2023.1191264	Gedik et all Front Genet	BLOOD
DVL2	O14641	3086	TRANS	Cognition_Meta	DECODE_Specific	+,NA		0.0742521	0.0742521	DECODE	DECODE	0.44755	505.731	SCZ_PGC3	DVL2	Transcriptome	DLPFC	SMR	CMC+GTEX	SMR	0.00204869	0.0368887	0.955711		35460606	10.1016/j.ajhg.2022.04.004	Jiang eet all Am J Hum Genet	BRAIN
DVL2	O14641	3086	TRANS	Cognition_Meta	DECODE_Specific	+,NA		0.0742521	0.0742521	DECODE	DECODE	0.44755	505.731	SCZ_PGC3	DVL2	Transcriptome_Transcriptlvel	DLPFC	SMR	CMC+GTEX	SMR	0.00195266	0.0351593	0.95571		35460606	10.1016/j.ajhg.2022.04.004	Jiang eet all Am J Hum Genet	BRAIN
DVL2	O14641	3086	TRANS	Cognition_Meta	DECODE_Specific	+,NA		0.0742521	0.0742521	DECODE	DECODE	0.44755	505.731	SCZ	DVL2	Proteiome	BLOOD	SMR	eQTLGen	SMR	-0.2929	0.0710907	3.79e-05		37415601	10.3389/fgene.2023.1191264	Gedik et all Front Genet	BLOOD
DVL2	O14641	3086	TRANS	Cognition_Meta	DECODE_Specific	+,NA		0.0742521	0.0742521	DECODE	DECODE	0.44755	505.731	MDD	DVL2	Proteiome	BLOOD	SMR	eQTLGen	SMR	-0.0136121	0.0382958	0.722256		37415601	10.3389/fgene.2023.1191264	Gedik et all Front Genet	BLOOD
DVL2	O14641	3086	TRANS	Cognition_Meta	DECODE_Specific	+,NA		0.0742521	0.0742521	DECODE	DECODE	0.44755	505.731	BIP	DVL2	Proteiome	BLOOD	SMR	eQTLGen	SMR	-0.0824965	0.084423	0.32848		37415601	10.3389/fgene.2023.1191264	Gedik et all Front Genet	BLOOD
DVL2	O14641	3086	TRANS	Depression_iPSYCH_2023	DECODE_Specific	-,NA		0.420699	0.420699	DECODE	DECODE	1.56407	2865.38	SCZ_PGC3	DVL2	Transcriptome	DLPFC	SMR	CMC+GTEX	SMR	0.00204869	0.0368887	0.955711		35460606	10.1016/j.ajhg.2022.04.004	Jiang eet all Am J Hum Genet	BRAIN
DVL2	O14641	3086	TRANS	Depression_iPSYCH_2023	DECODE_Specific	-,NA		0.420699	0.420699	DECODE	DECODE	1.56407	2865.38	SCZ_PGC3	DVL2	Transcriptome_Transcriptlvel	DLPFC	SMR	CMC+GTEX	SMR	0.00195266	0.0351593	0.95571		35460606	10.1016/j.ajhg.2022.04.004	Jiang eet all Am J Hum Genet	BRAIN
DVL2	O14641	3086	TRANS	Depression_iPSYCH_2023	DECODE_Specific	-,NA		0.420699	0.420699	DECODE	DECODE	1.56407	2865.38	SCZ	DVL2	Proteiome	BLOOD	SMR	eQTLGen	SMR	-0.2929	0.0710907	3.79e-05		37415601	10.3389/fgene.2023.1191264	Gedik et all Front Genet	BLOOD
DVL2	O14641	3086	TRANS	Depression_iPSYCH_2023	DECODE_Specific	-,NA		0.420699	0.420699	DECODE	DECODE	1.56407	2865.38	MDD	DVL2	Proteiome	BLOOD	SMR	eQTLGen	SMR	-0.0136121	0.0382958	0.722256		37415601	10.3389/fgene.2023.1191264	Gedik et all Front Genet	BLOOD
DVL2	O14641	3086	TRANS	Depression_iPSYCH_2023	DECODE_Specific	-,NA		0.420699	0.420699	DECODE	DECODE	1.56407	2865.38	BIP	DVL2	Proteiome	BLOOD	SMR	eQTLGen	SMR	-0.0824965	0.084423	0.32848		37415601	10.3389/fgene.2023.1191264	Gedik et all Front Genet	BLOOD
DVL2	O14641	3086	TRANS	PGC3_SCZ_NoUKB	DECODE_Specific	-,NA		0.410052	0.410052	DECODE	DECODE	0.886904	2792.86	SCZ_PGC3	DVL2	Transcriptome	DLPFC	SMR	CMC+GTEX	SMR	0.00204869	0.0368887	0.955711		35460606	10.1016/j.ajhg.2022.04.004	Jiang eet all Am J Hum Genet	BRAIN
DVL2	O14641	3086	TRANS	PGC3_SCZ_NoUKB	DECODE_Specific	-,NA		0.410052	0.410052	DECODE	DECODE	0.886904	2792.86	SCZ_PGC3	DVL2	Transcriptome_Transcriptlvel	DLPFC	SMR	CMC+GTEX	SMR	0.00195266	0.0351593	0.95571		35460606	10.1016/j.ajhg.2022.04.004	Jiang eet all Am J Hum Genet	BRAIN
DVL2	O14641	3086	TRANS	PGC3_SCZ_NoUKB	DECODE_Specific	-,NA		0.410052	0.410052	DECODE	DECODE	0.886904	2792.86	SCZ	DVL2	Proteiome	BLOOD	SMR	eQTLGen	SMR	-0.2929	0.0710907	3.79e-05		37415601	10.3389/fgene.2023.1191264	Gedik et all Front Genet	BLOOD
DVL2	O14641	3086	TRANS	PGC3_SCZ_NoUKB	DECODE_Specific	-,NA		0.410052	0.410052	DECODE	DECODE	0.886904	2792.86	MDD	DVL2	Proteiome	BLOOD	SMR	eQTLGen	SMR	-0.0136121	0.0382958	0.722256		37415601	10.3389/fgene.2023.1191264	Gedik et all Front Genet	BLOOD
DVL2	O14641	3086	TRANS	PGC3_SCZ_NoUKB	DECODE_Specific	-,NA		0.410052	0.410052	DECODE	DECODE	0.886904	2792.86	BIP	DVL2	Proteiome	BLOOD	SMR	eQTLGen	SMR	-0.0824965	0.084423	0.32848		37415601	10.3389/fgene.2023.1191264	Gedik et all Front Genet	BLOOD
DXO	O77932	2992	CIS	BIP_PGC3_noukb	UKBB-PPP_Specific	NA,-		0.0955457	0.0955457	UKBB_PPP	UKBB_PPP	0.604314	357.15	SCZ	DXO	Proteiome	BLOOD	SMR	eQTLGen	SMR	-0.148686	0.0512985	0.00375017		37415601	10.3389/fgene.2023.1191264	Gedik et all Front Genet	BLOOD
DXO	O77932	2992	CIS	BIP_PGC3_noukb	UKBB-PPP_Specific	NA,-		0.0955457	0.0955457	UKBB_PPP	UKBB_PPP	0.604314	357.15	MDD	DXO	Proteiome	BRAIN	SMR	BrainMeta	SMR	0.00560545	0.0145672	0.700386		37415601	10.3389/fgene.2023.1191264	Gedik et all Front Genet	BRAIN
DXO	O77932	2992	CIS	BIP_PGC3_noukb	UKBB-PPP_Specific	NA,-		0.0955457	0.0955457	UKBB_PPP	UKBB_PPP	0.604314	357.15	BIP	DXO	Proteiome	BRAIN	SMR	BrainMeta	SMR	-0.06635	0.0325971	0.0418051		37415601	10.3389/fgene.2023.1191264	Gedik et all Front Genet	BRAIN
DXO	O77932	2992	CIS	BIP_PGC3_noukb	UKBB-PPP_Specific	NA,-		0.0955457	0.0955457	UKBB_PPP	UKBB_PPP	0.604314	357.15	SCZ	DXO	Proteiome	BRAIN	SMR	BrainMeta	SMR	-0.0924909	0.031466	0.00328853		37415601	10.3389/fgene.2023.1191264	Gedik et all Front Genet	BRAIN
DXO	O77932	2992	CIS	BIP_PGC3_noukb	UKBB-PPP_Specific	NA,-		0.0955457	0.0955457	UKBB_PPP	UKBB_PPP	0.604314	357.15	MDD	DXO	Proteiome	BLOOD	SMR	eQTLGen	SMR	0.00413663	0.0250525	0.868851		37415601	10.3389/fgene.2023.1191264	Gedik et all Front Genet	BLOOD
DXO	O77932	2992	CIS	BIP_PGC3_noukb	UKBB-PPP_Specific	NA,-		0.0955457	0.0955457	UKBB_PPP	UKBB_PPP	0.604314	357.15	BIP	DXO	Proteiome	BLOOD	SMR	eQTLGen	SMR	-0.191422	0.0572868	0.000833373		37415601	10.3389/fgene.2023.1191264	Gedik et all Front Genet	BLOOD
DXO	O77932	2992	CIS	BIP_PGC3_noukb	UKBB-PPP_Specific	NA,-		0.0955457	0.0955457	UKBB_PPP	UKBB_PPP	0.604314	357.15	SCZ	DXO	Transcriptome	Brain_Frontal_Cortex_BA9	TWAS	GteX	FUSION			0.791		34416157	10.1016/j.ajhg.2021.07.011	Ayg√ºn N et al	Brain
DXO	O77932	2992	CIS	Depression_iPSYCH_2023	UKBB-PPP_Specific	NA,-		0.364391	0.364391	UKBB_PPP	UKBB_PPP	1.11647	1362.09	SCZ	DXO	Proteiome	BLOOD	SMR	eQTLGen	SMR	-0.148686	0.0512985	0.00375017		37415601	10.3389/fgene.2023.1191264	Gedik et all Front Genet	BLOOD
DXO	O77932	2992	CIS	Depression_iPSYCH_2023	UKBB-PPP_Specific	NA,-		0.364391	0.364391	UKBB_PPP	UKBB_PPP	1.11647	1362.09	MDD	DXO	Proteiome	BRAIN	SMR	BrainMeta	SMR	0.00560545	0.0145672	0.700386		37415601	10.3389/fgene.2023.1191264	Gedik et all Front Genet	BRAIN
DXO	O77932	2992	CIS	Depression_iPSYCH_2023	UKBB-PPP_Specific	NA,-		0.364391	0.364391	UKBB_PPP	UKBB_PPP	1.11647	1362.09	BIP	DXO	Proteiome	BRAIN	SMR	BrainMeta	SMR	-0.06635	0.0325971	0.0418051		37415601	10.3389/fgene.2023.1191264	Gedik et all Front Genet	BRAIN
DXO	O77932	2992	CIS	Depression_iPSYCH_2023	UKBB-PPP_Specific	NA,-		0.364391	0.364391	UKBB_PPP	UKBB_PPP	1.11647	1362.09	SCZ	DXO	Proteiome	BRAIN	SMR	BrainMeta	SMR	-0.0924909	0.031466	0.00328853		37415601	10.3389/fgene.2023.1191264	Gedik et all Front Genet	BRAIN
DXO	O77932	2992	CIS	Depression_iPSYCH_2023	UKBB-PPP_Specific	NA,-		0.364391	0.364391	UKBB_PPP	UKBB_PPP	1.11647	1362.09	MDD	DXO	Proteiome	BLOOD	SMR	eQTLGen	SMR	0.00413663	0.0250525	0.868851		37415601	10.3389/fgene.2023.1191264	Gedik et all Front Genet	BLOOD
DXO	O77932	2992	CIS	Depression_iPSYCH_2023	UKBB-PPP_Specific	NA,-		0.364391	0.364391	UKBB_PPP	UKBB_PPP	1.11647	1362.09	BIP	DXO	Proteiome	BLOOD	SMR	eQTLGen	SMR	-0.191422	0.0572868	0.000833373		37415601	10.3389/fgene.2023.1191264	Gedik et all Front Genet	BLOOD
DXO	O77932	2992	CIS	Depression_iPSYCH_2023	UKBB-PPP_Specific	NA,-		0.364391	0.364391	UKBB_PPP	UKBB_PPP	1.11647	1362.09	SCZ	DXO	Transcriptome	Brain_Frontal_Cortex_BA9	TWAS	GteX	FUSION			0.791		34416157	10.1016/j.ajhg.2021.07.011	Ayg√ºn N et al	Brain
DXO	O77932	2992	CIS	PGC3_SCZ_NoUKB	UKBB-PPP_Specific	NA,-		0.800683	0.800683	UKBB_PPP	UKBB_PPP	1.35735	2992.95	SCZ	DXO	Proteiome	BLOOD	SMR	eQTLGen	SMR	-0.148686	0.0512985	0.00375017		37415601	10.3389/fgene.2023.1191264	Gedik et all Front Genet	BLOOD
DXO	O77932	2992	CIS	PGC3_SCZ_NoUKB	UKBB-PPP_Specific	NA,-		0.800683	0.800683	UKBB_PPP	UKBB_PPP	1.35735	2992.95	MDD	DXO	Proteiome	BRAIN	SMR	BrainMeta	SMR	0.00560545	0.0145672	0.700386		37415601	10.3389/fgene.2023.1191264	Gedik et all Front Genet	BRAIN
DXO	O77932	2992	CIS	PGC3_SCZ_NoUKB	UKBB-PPP_Specific	NA,-		0.800683	0.800683	UKBB_PPP	UKBB_PPP	1.35735	2992.95	BIP	DXO	Proteiome	BRAIN	SMR	BrainMeta	SMR	-0.06635	0.0325971	0.0418051		37415601	10.3389/fgene.2023.1191264	Gedik et all Front Genet	BRAIN
DXO	O77932	2992	CIS	PGC3_SCZ_NoUKB	UKBB-PPP_Specific	NA,-		0.800683	0.800683	UKBB_PPP	UKBB_PPP	1.35735	2992.95	SCZ	DXO	Proteiome	BRAIN	SMR	BrainMeta	SMR	-0.0924909	0.031466	0.00328853		37415601	10.3389/fgene.2023.1191264	Gedik et all Front Genet	BRAIN
DXO	O77932	2992	CIS	PGC3_SCZ_NoUKB	UKBB-PPP_Specific	NA,-		0.800683	0.800683	UKBB_PPP	UKBB_PPP	1.35735	2992.95	MDD	DXO	Proteiome	BLOOD	SMR	eQTLGen	SMR	0.00413663	0.0250525	0.868851		37415601	10.3389/fgene.2023.1191264	Gedik et all Front Genet	BLOOD
DXO	O77932	2992	CIS	PGC3_SCZ_NoUKB	UKBB-PPP_Specific	NA,-		0.800683	0.800683	UKBB_PPP	UKBB_PPP	1.35735	2992.95	BIP	DXO	Proteiome	BLOOD	SMR	eQTLGen	SMR	-0.191422	0.0572868	0.000833373		37415601	10.3389/fgene.2023.1191264	Gedik et all Front Genet	BLOOD
DXO	O77932	2992	CIS	PGC3_SCZ_NoUKB	UKBB-PPP_Specific	NA,-		0.800683	0.800683	UKBB_PPP	UKBB_PPP	1.35735	2992.95	SCZ	DXO	Transcriptome	Brain_Frontal_Cortex_BA9	TWAS	GteX	FUSION			0.791		34416157	10.1016/j.ajhg.2021.07.011	Ayg√ºn N et al	Brain
DXO	O77932	2992	CIS	Cognition_Meta	UKBB-PPP_Specific	NA,-		0.912466	0.912466	UKBB_PPP	UKBB_PPP	1.42057	3410.8	SCZ	DXO	Proteiome	BLOOD	SMR	eQTLGen	SMR	-0.148686	0.0512985	0.00375017		37415601	10.3389/fgene.2023.1191264	Gedik et all Front Genet	BLOOD
DXO	O77932	2992	CIS	Cognition_Meta	UKBB-PPP_Specific	NA,-		0.912466	0.912466	UKBB_PPP	UKBB_PPP	1.42057	3410.8	MDD	DXO	Proteiome	BRAIN	SMR	BrainMeta	SMR	0.00560545	0.0145672	0.700386		37415601	10.3389/fgene.2023.1191264	Gedik et all Front Genet	BRAIN
DXO	O77932	2992	CIS	Cognition_Meta	UKBB-PPP_Specific	NA,-		0.912466	0.912466	UKBB_PPP	UKBB_PPP	1.42057	3410.8	BIP	DXO	Proteiome	BRAIN	SMR	BrainMeta	SMR	-0.06635	0.0325971	0.0418051		37415601	10.3389/fgene.2023.1191264	Gedik et all Front Genet	BRAIN
DXO	O77932	2992	CIS	Cognition_Meta	UKBB-PPP_Specific	NA,-		0.912466	0.912466	UKBB_PPP	UKBB_PPP	1.42057	3410.8	SCZ	DXO	Proteiome	BRAIN	SMR	BrainMeta	SMR	-0.0924909	0.031466	0.00328853		37415601	10.3389/fgene.2023.1191264	Gedik et all Front Genet	BRAIN
DXO	O77932	2992	CIS	Cognition_Meta	UKBB-PPP_Specific	NA,-		0.912466	0.912466	UKBB_PPP	UKBB_PPP	1.42057	3410.8	MDD	DXO	Proteiome	BLOOD	SMR	eQTLGen	SMR	0.00413663	0.0250525	0.868851		37415601	10.3389/fgene.2023.1191264	Gedik et all Front Genet	BLOOD
DXO	O77932	2992	CIS	Cognition_Meta	UKBB-PPP_Specific	NA,-		0.912466	0.912466	UKBB_PPP	UKBB_PPP	1.42057	3410.8	BIP	DXO	Proteiome	BLOOD	SMR	eQTLGen	SMR	-0.191422	0.0572868	0.000833373		37415601	10.3389/fgene.2023.1191264	Gedik et all Front Genet	BLOOD
DXO	O77932	2992	CIS	Cognition_Meta	UKBB-PPP_Specific	NA,-		0.912466	0.912466	UKBB_PPP	UKBB_PPP	1.42057	3410.8	SCZ	DXO	Transcriptome	Brain_Frontal_Cortex_BA9	TWAS	GteX	FUSION			0.791		34416157	10.1016/j.ajhg.2021.07.011	Ayg√ºn N et al	Brain
DXO	O77932	2992	TRANS	BIP_PGC3_noukb	UKBB-PPP_Specific	NA,-		0.492644	0.492644	UKBB_PPP	UKBB_PPP	0.945982	3355.4	SCZ	DXO	Proteiome	BLOOD	SMR	eQTLGen	SMR	-0.148686	0.0512985	0.00375017		37415601	10.3389/fgene.2023.1191264	Gedik et all Front Genet	BLOOD
DXO	O77932	2992	TRANS	BIP_PGC3_noukb	UKBB-PPP_Specific	NA,-		0.492644	0.492644	UKBB_PPP	UKBB_PPP	0.945982	3355.4	MDD	DXO	Proteiome	BRAIN	SMR	BrainMeta	SMR	0.00560545	0.0145672	0.700386		37415601	10.3389/fgene.2023.1191264	Gedik et all Front Genet	BRAIN
DXO	O77932	2992	TRANS	BIP_PGC3_noukb	UKBB-PPP_Specific	NA,-		0.492644	0.492644	UKBB_PPP	UKBB_PPP	0.945982	3355.4	BIP	DXO	Proteiome	BRAIN	SMR	BrainMeta	SMR	-0.06635	0.0325971	0.0418051		37415601	10.3389/fgene.2023.1191264	Gedik et all Front Genet	BRAIN
DXO	O77932	2992	TRANS	BIP_PGC3_noukb	UKBB-PPP_Specific	NA,-		0.492644	0.492644	UKBB_PPP	UKBB_PPP	0.945982	3355.4	SCZ	DXO	Proteiome	BRAIN	SMR	BrainMeta	SMR	-0.0924909	0.031466	0.00328853		37415601	10.3389/fgene.2023.1191264	Gedik et all Front Genet	BRAIN
DXO	O77932	2992	TRANS	BIP_PGC3_noukb	UKBB-PPP_Specific	NA,-		0.492644	0.492644	UKBB_PPP	UKBB_PPP	0.945982	3355.4	MDD	DXO	Proteiome	BLOOD	SMR	eQTLGen	SMR	0.00413663	0.0250525	0.868851		37415601	10.3389/fgene.2023.1191264	Gedik et all Front Genet	BLOOD
DXO	O77932	2992	TRANS	BIP_PGC3_noukb	UKBB-PPP_Specific	NA,-		0.492644	0.492644	UKBB_PPP	UKBB_PPP	0.945982	3355.4	BIP	DXO	Proteiome	BLOOD	SMR	eQTLGen	SMR	-0.191422	0.0572868	0.000833373		37415601	10.3389/fgene.2023.1191264	Gedik et all Front Genet	BLOOD
DXO	O77932	2992	TRANS	BIP_PGC3_noukb	UKBB-PPP_Specific	NA,-		0.492644	0.492644	UKBB_PPP	UKBB_PPP	0.945982	3355.4	SCZ	DXO	Transcriptome	Brain_Frontal_Cortex_BA9	TWAS	GteX	FUSION			0.791		34416157	10.1016/j.ajhg.2021.07.011	Ayg√ºn N et al	Brain
DXO	O77932	2992	TRANS	Cognition_Meta	UKBB-PPP_Specific	NA,+		0.664071	0.664071	UKBB_PPP	UKBB_PPP	1.23108	4522.99	SCZ	DXO	Proteiome	BLOOD	SMR	eQTLGen	SMR	-0.148686	0.0512985	0.00375017		37415601	10.3389/fgene.2023.1191264	Gedik et all Front Genet	BLOOD
DXO	O77932	2992	TRANS	Cognition_Meta	UKBB-PPP_Specific	NA,+		0.664071	0.664071	UKBB_PPP	UKBB_PPP	1.23108	4522.99	MDD	DXO	Proteiome	BRAIN	SMR	BrainMeta	SMR	0.00560545	0.0145672	0.700386		37415601	10.3389/fgene.2023.1191264	Gedik et all Front Genet	BRAIN
DXO	O77932	2992	TRANS	Cognition_Meta	UKBB-PPP_Specific	NA,+		0.664071	0.664071	UKBB_PPP	UKBB_PPP	1.23108	4522.99	BIP	DXO	Proteiome	BRAIN	SMR	BrainMeta	SMR	-0.06635	0.0325971	0.0418051		37415601	10.3389/fgene.2023.1191264	Gedik et all Front Genet	BRAIN
DXO	O77932	2992	TRANS	Cognition_Meta	UKBB-PPP_Specific	NA,+		0.664071	0.664071	UKBB_PPP	UKBB_PPP	1.23108	4522.99	SCZ	DXO	Proteiome	BRAIN	SMR	BrainMeta	SMR	-0.0924909	0.031466	0.00328853		37415601	10.3389/fgene.2023.1191264	Gedik et all Front Genet	BRAIN
DXO	O77932	2992	TRANS	Cognition_Meta	UKBB-PPP_Specific	NA,+		0.664071	0.664071	UKBB_PPP	UKBB_PPP	1.23108	4522.99	MDD	DXO	Proteiome	BLOOD	SMR	eQTLGen	SMR	0.00413663	0.0250525	0.868851		37415601	10.3389/fgene.2023.1191264	Gedik et all Front Genet	BLOOD
DXO	O77932	2992	TRANS	Cognition_Meta	UKBB-PPP_Specific	NA,+		0.664071	0.664071	UKBB_PPP	UKBB_PPP	1.23108	4522.99	BIP	DXO	Proteiome	BLOOD	SMR	eQTLGen	SMR	-0.191422	0.0572868	0.000833373		37415601	10.3389/fgene.2023.1191264	Gedik et all Front Genet	BLOOD
DXO	O77932	2992	TRANS	Cognition_Meta	UKBB-PPP_Specific	NA,+		0.664071	0.664071	UKBB_PPP	UKBB_PPP	1.23108	4522.99	SCZ	DXO	Transcriptome	Brain_Frontal_Cortex_BA9	TWAS	GteX	FUSION			0.791		34416157	10.1016/j.ajhg.2021.07.011	Ayg√ºn N et al	Brain
DXO	O77932	2992	TRANS	Depression_iPSYCH_2023	UKBB-PPP_Specific	NA,+		0.63572	0.63572	UKBB_PPP	UKBB_PPP	1.40171	4329.89	SCZ	DXO	Proteiome	BLOOD	SMR	eQTLGen	SMR	-0.148686	0.0512985	0.00375017		37415601	10.3389/fgene.2023.1191264	Gedik et all Front Genet	BLOOD
DXO	O77932	2992	TRANS	Depression_iPSYCH_2023	UKBB-PPP_Specific	NA,+		0.63572	0.63572	UKBB_PPP	UKBB_PPP	1.40171	4329.89	MDD	DXO	Proteiome	BRAIN	SMR	BrainMeta	SMR	0.00560545	0.0145672	0.700386		37415601	10.3389/fgene.2023.1191264	Gedik et all Front Genet	BRAIN
DXO	O77932	2992	TRANS	Depression_iPSYCH_2023	UKBB-PPP_Specific	NA,+		0.63572	0.63572	UKBB_PPP	UKBB_PPP	1.40171	4329.89	BIP	DXO	Proteiome	BRAIN	SMR	BrainMeta	SMR	-0.06635	0.0325971	0.0418051		37415601	10.3389/fgene.2023.1191264	Gedik et all Front Genet	BRAIN
DXO	O77932	2992	TRANS	Depression_iPSYCH_2023	UKBB-PPP_Specific	NA,+		0.63572	0.63572	UKBB_PPP	UKBB_PPP	1.40171	4329.89	SCZ	DXO	Proteiome	BRAIN	SMR	BrainMeta	SMR	-0.0924909	0.031466	0.00328853		37415601	10.3389/fgene.2023.1191264	Gedik et all Front Genet	BRAIN
DXO	O77932	2992	TRANS	Depression_iPSYCH_2023	UKBB-PPP_Specific	NA,+		0.63572	0.63572	UKBB_PPP	UKBB_PPP	1.40171	4329.89	MDD	DXO	Proteiome	BLOOD	SMR	eQTLGen	SMR	0.00413663	0.0250525	0.868851		37415601	10.3389/fgene.2023.1191264	Gedik et all Front Genet	BLOOD
DXO	O77932	2992	TRANS	Depression_iPSYCH_2023	UKBB-PPP_Specific	NA,+		0.63572	0.63572	UKBB_PPP	UKBB_PPP	1.40171	4329.89	BIP	DXO	Proteiome	BLOOD	SMR	eQTLGen	SMR	-0.191422	0.0572868	0.000833373		37415601	10.3389/fgene.2023.1191264	Gedik et all Front Genet	BLOOD
DXO	O77932	2992	TRANS	Depression_iPSYCH_2023	UKBB-PPP_Specific	NA,+		0.63572	0.63572	UKBB_PPP	UKBB_PPP	1.40171	4329.89	SCZ	DXO	Transcriptome	Brain_Frontal_Cortex_BA9	TWAS	GteX	FUSION			0.791		34416157	10.1016/j.ajhg.2021.07.011	Ayg√ºn N et al	Brain
DXO	O77932	2992	TRANS	PGC3_SCZ_NoUKB	UKBB-PPP_Specific	NA,-		0.00450643	0.00450643	UKBB_PPP	UKBB_PPP	0.210228	30.6933	SCZ	DXO	Proteiome	BLOOD	SMR	eQTLGen	SMR	-0.148686	0.0512985	0.00375017		37415601	10.3389/fgene.2023.1191264	Gedik et all Front Genet	BLOOD
DXO	O77932	2992	TRANS	PGC3_SCZ_NoUKB	UKBB-PPP_Specific	NA,-		0.00450643	0.00450643	UKBB_PPP	UKBB_PPP	0.210228	30.6933	MDD	DXO	Proteiome	BRAIN	SMR	BrainMeta	SMR	0.00560545	0.0145672	0.700386		37415601	10.3389/fgene.2023.1191264	Gedik et all Front Genet	BRAIN
DXO	O77932	2992	TRANS	PGC3_SCZ_NoUKB	UKBB-PPP_Specific	NA,-		0.00450643	0.00450643	UKBB_PPP	UKBB_PPP	0.210228	30.6933	BIP	DXO	Proteiome	BRAIN	SMR	BrainMeta	SMR	-0.06635	0.0325971	0.0418051		37415601	10.3389/fgene.2023.1191264	Gedik et all Front Genet	BRAIN
DXO	O77932	2992	TRANS	PGC3_SCZ_NoUKB	UKBB-PPP_Specific	NA,-		0.00450643	0.00450643	UKBB_PPP	UKBB_PPP	0.210228	30.6933	SCZ	DXO	Proteiome	BRAIN	SMR	BrainMeta	SMR	-0.0924909	0.031466	0.00328853		37415601	10.3389/fgene.2023.1191264	Gedik et all Front Genet	BRAIN
DXO	O77932	2992	TRANS	PGC3_SCZ_NoUKB	UKBB-PPP_Specific	NA,-		0.00450643	0.00450643	UKBB_PPP	UKBB_PPP	0.210228	30.6933	MDD	DXO	Proteiome	BLOOD	SMR	eQTLGen	SMR	0.00413663	0.0250525	0.868851		37415601	10.3389/fgene.2023.1191264	Gedik et all Front Genet	BLOOD
DXO	O77932	2992	TRANS	PGC3_SCZ_NoUKB	UKBB-PPP_Specific	NA,-		0.00450643	0.00450643	UKBB_PPP	UKBB_PPP	0.210228	30.6933	BIP	DXO	Proteiome	BLOOD	SMR	eQTLGen	SMR	-0.191422	0.0572868	0.000833373		37415601	10.3389/fgene.2023.1191264	Gedik et all Front Genet	BLOOD
DXO	O77932	2992	TRANS	PGC3_SCZ_NoUKB	UKBB-PPP_Specific	NA,-		0.00450643	0.00450643	UKBB_PPP	UKBB_PPP	0.210228	30.6933	SCZ	DXO	Transcriptome	Brain_Frontal_Cortex_BA9	TWAS	GteX	FUSION			0.791		34416157	10.1016/j.ajhg.2021.07.011	Ayg√ºn N et al	Brain
DYNC1H1	Q14204	2961	TRANS	BIP_PGC3_noukb	UKBB-PPP_Specific	NA,-		0.0124654	0.0124654	UKBB_PPP	UKBB_PPP	0.169464	84.9016	SCZ_PGC3	DYNC1H1	Transcriptome_Transcriptlvel	DLPFC	SMR	CMC+GTEX	SMR	-0.0579767	0.0367544	0.114702		35460606	10.1016/j.ajhg.2022.04.004	Jiang eet all Am J Hum Genet	BRAIN
DYNC1H1	Q14204	2961	TRANS	BIP_PGC3_noukb	UKBB-PPP_Specific	NA,-		0.0124654	0.0124654	UKBB_PPP	UKBB_PPP	0.169464	84.9016	SCZ	DYNC1H1	Proteiome	BLOOD	SMR	eQTLGen	SMR	-0.0144361	0.0901955	0.872839		37415601	10.3389/fgene.2023.1191264	Gedik et all Front Genet	BLOOD
DYNC1H1	Q14204	2961	TRANS	BIP_PGC3_noukb	UKBB-PPP_Specific	NA,-		0.0124654	0.0124654	UKBB_PPP	UKBB_PPP	0.169464	84.9016	MDD	DYNC1H1	Proteiome	BLOOD	SMR	eQTLGen	SMR	-0.0237805	0.0546212	0.663293		37415601	10.3389/fgene.2023.1191264	Gedik et all Front Genet	BLOOD
DYNC1H1	Q14204	2961	TRANS	BIP_PGC3_noukb	UKBB-PPP_Specific	NA,-		0.0124654	0.0124654	UKBB_PPP	UKBB_PPP	0.169464	84.9016	BIP	DYNC1H1	Proteiome	BLOOD	SMR	eQTLGen	SMR	-0.131795	0.11381	0.246853		37415601	10.3389/fgene.2023.1191264	Gedik et all Front Genet	BLOOD
DYNC1H1	Q14204	2961	TRANS	BIP_PGC3_noukb	UKBB-PPP_Specific	NA,-		0.0124654	0.0124654	UKBB_PPP	UKBB_PPP	0.169464	84.9016	SCZ.Clozuk.2018	DYNC1H1	Transcriptome	BRAIN	TWAS	PsychENCODE	FUSION	-0.392174		0.695		30545856	10.1126/science.aat8127	Gandal et all science	BRAIN
DYNC1H1	Q14204	2961	TRANS	BIP_PGC3_noukb	UKBB-PPP_Specific	NA,-		0.0124654	0.0124654	UKBB_PPP	UKBB_PPP	0.169464	84.9016	BD.PGC.ruderferCell2018	DYNC1H1	Transcriptome	BRAIN	TWAS	PsychENCODE	FUSION	-0.86828		0.385		30545856	10.1126/science.aat8127	Gandal et all science	BRAIN
DYNC1H1	Q14204	2961	TRANS	Cognition_Meta	UKBB-PPP_Specific	NA,+		0.51003	0.51003	UKBB_PPP	UKBB_PPP	1.09446	3473.82	SCZ_PGC3	DYNC1H1	Transcriptome_Transcriptlvel	DLPFC	SMR	CMC+GTEX	SMR	-0.0579767	0.0367544	0.114702		35460606	10.1016/j.ajhg.2022.04.004	Jiang eet all Am J Hum Genet	BRAIN
DYNC1H1	Q14204	2961	TRANS	Cognition_Meta	UKBB-PPP_Specific	NA,+		0.51003	0.51003	UKBB_PPP	UKBB_PPP	1.09446	3473.82	SCZ	DYNC1H1	Proteiome	BLOOD	SMR	eQTLGen	SMR	-0.0144361	0.0901955	0.872839		37415601	10.3389/fgene.2023.1191264	Gedik et all Front Genet	BLOOD
DYNC1H1	Q14204	2961	TRANS	Cognition_Meta	UKBB-PPP_Specific	NA,+		0.51003	0.51003	UKBB_PPP	UKBB_PPP	1.09446	3473.82	MDD	DYNC1H1	Proteiome	BLOOD	SMR	eQTLGen	SMR	-0.0237805	0.0546212	0.663293		37415601	10.3389/fgene.2023.1191264	Gedik et all Front Genet	BLOOD
DYNC1H1	Q14204	2961	TRANS	Cognition_Meta	UKBB-PPP_Specific	NA,+		0.51003	0.51003	UKBB_PPP	UKBB_PPP	1.09446	3473.82	BIP	DYNC1H1	Proteiome	BLOOD	SMR	eQTLGen	SMR	-0.131795	0.11381	0.246853		37415601	10.3389/fgene.2023.1191264	Gedik et all Front Genet	BLOOD
DYNC1H1	Q14204	2961	TRANS	Cognition_Meta	UKBB-PPP_Specific	NA,+		0.51003	0.51003	UKBB_PPP	UKBB_PPP	1.09446	3473.82	SCZ.Clozuk.2018	DYNC1H1	Transcriptome	BRAIN	TWAS	PsychENCODE	FUSION	-0.392174		0.695		30545856	10.1126/science.aat8127	Gandal et all science	BRAIN
DYNC1H1	Q14204	2961	TRANS	Cognition_Meta	UKBB-PPP_Specific	NA,+		0.51003	0.51003	UKBB_PPP	UKBB_PPP	1.09446	3473.82	BD.PGC.ruderferCell2018	DYNC1H1	Transcriptome	BRAIN	TWAS	PsychENCODE	FUSION	-0.86828		0.385		30545856	10.1126/science.aat8127	Gandal et all science	BRAIN
DYNC1H1	Q14204	2961	TRANS	Depression_iPSYCH_2023	UKBB-PPP_Specific	NA,+		0.255391	0.255391	UKBB_PPP	UKBB_PPP	1.43758	1739.47	SCZ_PGC3	DYNC1H1	Transcriptome_Transcriptlvel	DLPFC	SMR	CMC+GTEX	SMR	-0.0579767	0.0367544	0.114702		35460606	10.1016/j.ajhg.2022.04.004	Jiang eet all Am J Hum Genet	BRAIN
DYNC1H1	Q14204	2961	TRANS	Depression_iPSYCH_2023	UKBB-PPP_Specific	NA,+		0.255391	0.255391	UKBB_PPP	UKBB_PPP	1.43758	1739.47	SCZ	DYNC1H1	Proteiome	BLOOD	SMR	eQTLGen	SMR	-0.0144361	0.0901955	0.872839		37415601	10.3389/fgene.2023.1191264	Gedik et all Front Genet	BLOOD
DYNC1H1	Q14204	2961	TRANS	Depression_iPSYCH_2023	UKBB-PPP_Specific	NA,+		0.255391	0.255391	UKBB_PPP	UKBB_PPP	1.43758	1739.47	MDD	DYNC1H1	Proteiome	BLOOD	SMR	eQTLGen	SMR	-0.0237805	0.0546212	0.663293		37415601	10.3389/fgene.2023.1191264	Gedik et all Front Genet	BLOOD
DYNC1H1	Q14204	2961	TRANS	Depression_iPSYCH_2023	UKBB-PPP_Specific	NA,+		0.255391	0.255391	UKBB_PPP	UKBB_PPP	1.43758	1739.47	BIP	DYNC1H1	Proteiome	BLOOD	SMR	eQTLGen	SMR	-0.131795	0.11381	0.246853		37415601	10.3389/fgene.2023.1191264	Gedik et all Front Genet	BLOOD
DYNC1H1	Q14204	2961	TRANS	Depression_iPSYCH_2023	UKBB-PPP_Specific	NA,+		0.255391	0.255391	UKBB_PPP	UKBB_PPP	1.43758	1739.47	SCZ.Clozuk.2018	DYNC1H1	Transcriptome	BRAIN	TWAS	PsychENCODE	FUSION	-0.392174		0.695		30545856	10.1126/science.aat8127	Gandal et all science	BRAIN
DYNC1H1	Q14204	2961	TRANS	Depression_iPSYCH_2023	UKBB-PPP_Specific	NA,+		0.255391	0.255391	UKBB_PPP	UKBB_PPP	1.43758	1739.47	BD.PGC.ruderferCell2018	DYNC1H1	Transcriptome	BRAIN	TWAS	PsychENCODE	FUSION	-0.86828		0.385		30545856	10.1126/science.aat8127	Gandal et all science	BRAIN
DYNC1H1	Q14204	2961	TRANS	PGC3_SCZ_NoUKB	UKBB-PPP_Specific	NA,-		0.036833	0.036833	UKBB_PPP	UKBB_PPP	0.276592	250.869	SCZ_PGC3	DYNC1H1	Transcriptome_Transcriptlvel	DLPFC	SMR	CMC+GTEX	SMR	-0.0579767	0.0367544	0.114702		35460606	10.1016/j.ajhg.2022.04.004	Jiang eet all Am J Hum Genet	BRAIN
DYNC1H1	Q14204	2961	TRANS	PGC3_SCZ_NoUKB	UKBB-PPP_Specific	NA,-		0.036833	0.036833	UKBB_PPP	UKBB_PPP	0.276592	250.869	SCZ	DYNC1H1	Proteiome	BLOOD	SMR	eQTLGen	SMR	-0.0144361	0.0901955	0.872839		37415601	10.3389/fgene.2023.1191264	Gedik et all Front Genet	BLOOD
DYNC1H1	Q14204	2961	TRANS	PGC3_SCZ_NoUKB	UKBB-PPP_Specific	NA,-		0.036833	0.036833	UKBB_PPP	UKBB_PPP	0.276592	250.869	MDD	DYNC1H1	Proteiome	BLOOD	SMR	eQTLGen	SMR	-0.0237805	0.0546212	0.663293		37415601	10.3389/fgene.2023.1191264	Gedik et all Front Genet	BLOOD
DYNC1H1	Q14204	2961	TRANS	PGC3_SCZ_NoUKB	UKBB-PPP_Specific	NA,-		0.036833	0.036833	UKBB_PPP	UKBB_PPP	0.276592	250.869	BIP	DYNC1H1	Proteiome	BLOOD	SMR	eQTLGen	SMR	-0.131795	0.11381	0.246853		37415601	10.3389/fgene.2023.1191264	Gedik et all Front Genet	BLOOD
DYNC1H1	Q14204	2961	TRANS	PGC3_SCZ_NoUKB	UKBB-PPP_Specific	NA,-		0.036833	0.036833	UKBB_PPP	UKBB_PPP	0.276592	250.869	SCZ.Clozuk.2018	DYNC1H1	Transcriptome	BRAIN	TWAS	PsychENCODE	FUSION	-0.392174		0.695		30545856	10.1126/science.aat8127	Gandal et all science	BRAIN
DYNC1H1	Q14204	2961	TRANS	PGC3_SCZ_NoUKB	UKBB-PPP_Specific	NA,-		0.036833	0.036833	UKBB_PPP	UKBB_PPP	0.276592	250.869	BD.PGC.ruderferCell2018	DYNC1H1	Transcriptome	BRAIN	TWAS	PsychENCODE	FUSION	-0.86828		0.385		30545856	10.1126/science.aat8127	Gandal et all science	BRAIN
DYNLL1	P63167	15476	TRANS	BIP_PGC3_noukb	DECODE_Specific	-,NA		0.0615671	0.0615671	DECODE	DECODE	0.28643	419.334	SCZ_PGC3	DYNLL1	Transcriptome	DLPFC	MR	CMC+GTEX	MendelianRandomization			0.0192984		35460606	10.1016/j.ajhg.2022.04.004	Jiang eet all Am J Hum Genet	BRAIN
DYNLL1	P63167	15476	TRANS	BIP_PGC3_noukb	DECODE_Specific	-,NA		0.0615671	0.0615671	DECODE	DECODE	0.28643	419.334	SCZ_PGC3	DYNLL1	Transcriptome	DLPFC	MR	CMC+GTEX	MendelianRandomization			0.0157395		35460606	10.1016/j.ajhg.2022.04.004	Jiang eet all Am J Hum Genet	BRAIN
DYNLL1	P63167	15476	TRANS	BIP_PGC3_noukb	DECODE_Specific	-,NA		0.0615671	0.0615671	DECODE	DECODE	0.28643	419.334	SCZ_PGC3	DYNLL1	Transcriptome	DLPFC	MR	CMC+GTEX	MendelianRandomization			0.137465		35460606	10.1016/j.ajhg.2022.04.004	Jiang eet all Am J Hum Genet	BRAIN
DYNLL1	P63167	15476	TRANS	BIP_PGC3_noukb	DECODE_Specific	-,NA		0.0615671	0.0615671	DECODE	DECODE	0.28643	419.334	SCZ_PGC3	DYNLL1	Transcriptome	DLPFC	MR	CMC+GTEX	EMIC			0.0612249		35460606	10.1016/j.ajhg.2022.04.004	Jiang eet all Am J Hum Genet	BRAIN
DYNLL1	P63167	15476	TRANS	BIP_PGC3_noukb	DECODE_Specific	-,NA		0.0615671	0.0615671	DECODE	DECODE	0.28643	419.334	BIP_2019_Stahl_etall	DYNLL1	Transcriptome	DLPFC	MR	CMC+GTEX	MendelianRandomization			0.213702		35460606	10.1016/j.ajhg.2022.04.004	Jiang eet all Am J Hum Genet	BRAIN
DYNLL1	P63167	15476	TRANS	BIP_PGC3_noukb	DECODE_Specific	-,NA		0.0615671	0.0615671	DECODE	DECODE	0.28643	419.334	BIP_2019_Stahl_etall	DYNLL1	Transcriptome	DLPFC	MR	CMC+GTEX	MendelianRandomization			0.199575		35460606	10.1016/j.ajhg.2022.04.004	Jiang eet all Am J Hum Genet	BRAIN
DYNLL1	P63167	15476	TRANS	BIP_PGC3_noukb	DECODE_Specific	-,NA		0.0615671	0.0615671	DECODE	DECODE	0.28643	419.334	BIP_2019_Stahl_etall	DYNLL1	Transcriptome	DLPFC	MR	CMC+GTEX	MendelianRandomization			0.378097		35460606	10.1016/j.ajhg.2022.04.004	Jiang eet all Am J Hum Genet	BRAIN
DYNLL1	P63167	15476	TRANS	BIP_PGC3_noukb	DECODE_Specific	-,NA		0.0615671	0.0615671	DECODE	DECODE	0.28643	419.334	BIP_2019_Stahl_etall	DYNLL1	Transcriptome	DLPFC	MR	CMC+GTEX	EMIC			0.073083		35460606	10.1016/j.ajhg.2022.04.004	Jiang eet all Am J Hum Genet	BRAIN
DYNLL1	P63167	15476	TRANS	BIP_PGC3_noukb	DECODE_Specific	-,NA		0.0615671	0.0615671	DECODE	DECODE	0.28643	419.334	Deepression_Wray_tall	DYNLL1	Transcriptome	BRAIN DLPFC	MR	PsychENCODE	TwoSampleMR	0.01	0.01	0.247		35296807	10.1038/s41380-022-01507-9	Deng et all Mol Psychiatry	BRAIN
DYNLL1	P63167	15476	TRANS	BIP_PGC3_noukb	DECODE_Specific	-,NA		0.0615671	0.0615671	DECODE	DECODE	0.28643	419.334	SCZ_PGC3	DYNLL1	Transcriptome	DLPFC	SMR	CMC+GTEX	SMR	0.0480367	0.0315656	0.128057		35460606	10.1016/j.ajhg.2022.04.004	Jiang eet all Am J Hum Genet	BRAIN
DYNLL1	P63167	15476	TRANS	BIP_PGC3_noukb	DECODE_Specific	-,NA		0.0615671	0.0615671	DECODE	DECODE	0.28643	419.334	SCZ_PGC3	DYNLL1	Transcriptome_Transcriptlvel	DLPFC	SMR	CMC+GTEX	SMR	0.0416902	0.0270875	0.123781		35460606	10.1016/j.ajhg.2022.04.004	Jiang eet all Am J Hum Genet	BRAIN
DYNLL1	P63167	15476	TRANS	BIP_PGC3_noukb	DECODE_Specific	-,NA		0.0615671	0.0615671	DECODE	DECODE	0.28643	419.334	SCZ_PGC3	DYNLL1	Transcriptome_Transcriptlvel	DLPFC	SMR	CMC+GTEX	SMR	0.0345109	0.0324797	0.287992		35460606	10.1016/j.ajhg.2022.04.004	Jiang eet all Am J Hum Genet	BRAIN
DYNLL1	P63167	15476	TRANS	BIP_PGC3_noukb	DECODE_Specific	-,NA		0.0615671	0.0615671	DECODE	DECODE	0.28643	419.334	SCZ.Clozuk.2018	DYNLL1	Transcriptome	BRAIN	SMR	PsychENCODE	SMR	0.02868	0.0253479	0.258		30545856	10.1126/science.aat8127	Gandal et all science	BRAIN
DYNLL1	P63167	15476	TRANS	BIP_PGC3_noukb	DECODE_Specific	-,NA		0.0615671	0.0615671	DECODE	DECODE	0.28643	419.334	BD.PGC.ruderferCell2018	DYNLL1	Transcriptome	BRAIN	SMR	PsychENCODE	SMR	-0.102666	0.0384173	0.00753125		30545856	10.1126/science.aat8127	Gandal et all science	BRAIN
DYNLL1	P63167	15476	TRANS	BIP_PGC3_noukb	DECODE_Specific	-,NA		0.0615671	0.0615671	DECODE	DECODE	0.28643	419.334	SCZ	DYNLL1	Proteiome	BLOOD	SMR	eQTLGen	SMR	-0.154159	0.131225	0.240088		37415601	10.3389/fgene.2023.1191264	Gedik et all Front Genet	BLOOD
DYNLL1	P63167	15476	TRANS	BIP_PGC3_noukb	DECODE_Specific	-,NA		0.0615671	0.0615671	DECODE	DECODE	0.28643	419.334	MDD	DYNLL1	Proteiome	BRAIN	SMR	BrainMeta	SMR	0.0210595	0.0183938	0.252239		37415601	10.3389/fgene.2023.1191264	Gedik et all Front Genet	BRAIN
DYNLL1	P63167	15476	TRANS	BIP_PGC3_noukb	DECODE_Specific	-,NA		0.0615671	0.0615671	DECODE	DECODE	0.28643	419.334	BIP	DYNLL1	Proteiome	BRAIN	SMR	BrainMeta	SMR	-0.0886512	0.0397036	0.0255606		37415601	10.3389/fgene.2023.1191264	Gedik et all Front Genet	BRAIN
DYNLL1	P63167	15476	TRANS	BIP_PGC3_noukb	DECODE_Specific	-,NA		0.0615671	0.0615671	DECODE	DECODE	0.28643	419.334	SCZ	DYNLL1	Proteiome	BRAIN	SMR	BrainMeta	SMR	0.0521219	0.0354102	0.141036		37415601	10.3389/fgene.2023.1191264	Gedik et all Front Genet	BRAIN
DYNLL1	P63167	15476	TRANS	BIP_PGC3_noukb	DECODE_Specific	-,NA		0.0615671	0.0615671	DECODE	DECODE	0.28643	419.334	MDD	DYNLL1	Proteiome	BLOOD	SMR	eQTLGen	SMR	0.0741808	0.0733483	0.311848		37415601	10.3389/fgene.2023.1191264	Gedik et all Front Genet	BLOOD
DYNLL1	P63167	15476	TRANS	BIP_PGC3_noukb	DECODE_Specific	-,NA		0.0615671	0.0615671	DECODE	DECODE	0.28643	419.334	BIP	DYNLL1	Proteiome	BLOOD	SMR	eQTLGen	SMR	-0.457641	0.167532	0.00630141		37415601	10.3389/fgene.2023.1191264	Gedik et all Front Genet	BLOOD
DYNLL1	P63167	15476	TRANS	BIP_PGC3_noukb	DECODE_Specific	-,NA		0.0615671	0.0615671	DECODE	DECODE	0.28643	419.334	SCZ	DYNLL1	Transcriptome	BRAIN_DLPFC	TWAS	CMC	FUSION	3.35904		0.000782		31691811	10.1093/hmg/ddz253	Hall et al Hum Mol Genet	BRAIN
DYNLL1	P63167	15476	TRANS	BIP_PGC3_noukb	DECODE_Specific	-,NA		0.0615671	0.0615671	DECODE	DECODE	0.28643	419.334	SCZ.Clozuk.2018	DYNLL1	Transcriptome	BRAIN	TWAS	PsychENCODE	FUSION	1.18092		0.238		30545856	10.1126/science.aat8127	Gandal et all science	BRAIN
DYNLL1	P63167	15476	TRANS	BIP_PGC3_noukb	DECODE_Specific	-,NA		0.0615671	0.0615671	DECODE	DECODE	0.28643	419.334	Bipolar disorder	DYNLL1	Transcriptome	BRAIN DPFC	TWAS	783 donors of European ancestry	FUSION	-3.55566		0.000377		35882878	10.1038/s41467-022-31873-5	Wingo et all Nat Commun	BRAIN
DYNLL1	P63167	15476	TRANS	BIP_PGC3_noukb	DECODE_Specific	-,NA		0.0615671	0.0615671	DECODE	DECODE	0.28643	419.334	Depression Howard et all	DYNLL1	Proteiome	BRAIN	PWAS	ROS/MAP	FUSION	1.16767		0.243		33846625	10.1038/s41593-021-00832-6	Wingo Nat Neurosci	BRAIN
DYNLL1	P63167	15476	TRANS	BIP_PGC3_noukb	DECODE_Specific	-,NA		0.0615671	0.0615671	DECODE	DECODE	0.28643	419.334	Bipolar_Disorder_Type1	DYNLL1	Transcriptome	Brain_Caudate_basal_ganglia	TWAS	GTeX	FUSION			0.000732		35912095	10.3389/fcell.2022.956265	Huang Y et al	Brain
DYNLL1	P63167	15476	TRANS	BIP_PGC3_noukb	DECODE_Specific	-,NA		0.0615671	0.0615671	DECODE	DECODE	0.28643	419.334	Years of education	DYNLL1	Transcriptome	STARNET Artery, aortic root (AS)	SMR	STARNET Artery, aortic root (AS)	SMR	0.010685	0.002571	3.24854e-05		28552197	10.1016/j.ajhg.2017.04.016	Hauberg ME et al	Multitissue
DYNLL1	P63167	15476	TRANS	BIP_PGC3_noukb	DECODE_Specific	-,NA		0.0615671	0.0615671	DECODE	DECODE	0.28643	419.334	Years of education	DYNLL1	Transcriptome	STARNET Artery, ITA (no AS)	SMR	STARNET Artery, ITA (no AS)	SMR	0.009077	0.002145	2.31924e-05		28552197	10.1016/j.ajhg.2017.04.016	Hauberg ME et al	Multitissue
DYNLL1	P63167	15476	TRANS	BIP_PGC3_noukb	DECODE_Specific	-,NA		0.0615671	0.0615671	DECODE	DECODE	0.28643	419.334	Schizophrenia	DYNLL1	Transcriptome	brain caudate nucleus	TWAS	Gtex	Fusion			0.185804		36319771	10.1038/s41593-022-01182-7	Benjamin KJM	brain caudate nucleus
DYNLL1	P63167	15476	TRANS	Cognition_Meta	DECODE_Specific	-,NA		0.00572906	0.00572906	DECODE	DECODE	0.0818042	39.0206	SCZ_PGC3	DYNLL1	Transcriptome	DLPFC	MR	CMC+GTEX	MendelianRandomization			0.0192984		35460606	10.1016/j.ajhg.2022.04.004	Jiang eet all Am J Hum Genet	BRAIN
DYNLL1	P63167	15476	TRANS	Cognition_Meta	DECODE_Specific	-,NA		0.00572906	0.00572906	DECODE	DECODE	0.0818042	39.0206	SCZ_PGC3	DYNLL1	Transcriptome	DLPFC	MR	CMC+GTEX	MendelianRandomization			0.0157395		35460606	10.1016/j.ajhg.2022.04.004	Jiang eet all Am J Hum Genet	BRAIN
DYNLL1	P63167	15476	TRANS	Cognition_Meta	DECODE_Specific	-,NA		0.00572906	0.00572906	DECODE	DECODE	0.0818042	39.0206	SCZ_PGC3	DYNLL1	Transcriptome	DLPFC	MR	CMC+GTEX	MendelianRandomization			0.137465		35460606	10.1016/j.ajhg.2022.04.004	Jiang eet all Am J Hum Genet	BRAIN
DYNLL1	P63167	15476	TRANS	Cognition_Meta	DECODE_Specific	-,NA		0.00572906	0.00572906	DECODE	DECODE	0.0818042	39.0206	SCZ_PGC3	DYNLL1	Transcriptome	DLPFC	MR	CMC+GTEX	EMIC			0.0612249		35460606	10.1016/j.ajhg.2022.04.004	Jiang eet all Am J Hum Genet	BRAIN
DYNLL1	P63167	15476	TRANS	Cognition_Meta	DECODE_Specific	-,NA		0.00572906	0.00572906	DECODE	DECODE	0.0818042	39.0206	BIP_2019_Stahl_etall	DYNLL1	Transcriptome	DLPFC	MR	CMC+GTEX	MendelianRandomization			0.213702		35460606	10.1016/j.ajhg.2022.04.004	Jiang eet all Am J Hum Genet	BRAIN
DYNLL1	P63167	15476	TRANS	Cognition_Meta	DECODE_Specific	-,NA		0.00572906	0.00572906	DECODE	DECODE	0.0818042	39.0206	BIP_2019_Stahl_etall	DYNLL1	Transcriptome	DLPFC	MR	CMC+GTEX	MendelianRandomization			0.199575		35460606	10.1016/j.ajhg.2022.04.004	Jiang eet all Am J Hum Genet	BRAIN
DYNLL1	P63167	15476	TRANS	Cognition_Meta	DECODE_Specific	-,NA		0.00572906	0.00572906	DECODE	DECODE	0.0818042	39.0206	BIP_2019_Stahl_etall	DYNLL1	Transcriptome	DLPFC	MR	CMC+GTEX	MendelianRandomization			0.378097		35460606	10.1016/j.ajhg.2022.04.004	Jiang eet all Am J Hum Genet	BRAIN
DYNLL1	P63167	15476	TRANS	Cognition_Meta	DECODE_Specific	-,NA		0.00572906	0.00572906	DECODE	DECODE	0.0818042	39.0206	BIP_2019_Stahl_etall	DYNLL1	Transcriptome	DLPFC	MR	CMC+GTEX	EMIC			0.073083		35460606	10.1016/j.ajhg.2022.04.004	Jiang eet all Am J Hum Genet	BRAIN
DYNLL1	P63167	15476	TRANS	Cognition_Meta	DECODE_Specific	-,NA		0.00572906	0.00572906	DECODE	DECODE	0.0818042	39.0206	Deepression_Wray_tall	DYNLL1	Transcriptome	BRAIN DLPFC	MR	PsychENCODE	TwoSampleMR	0.01	0.01	0.247		35296807	10.1038/s41380-022-01507-9	Deng et all Mol Psychiatry	BRAIN
DYNLL1	P63167	15476	TRANS	Cognition_Meta	DECODE_Specific	-,NA		0.00572906	0.00572906	DECODE	DECODE	0.0818042	39.0206	SCZ_PGC3	DYNLL1	Transcriptome	DLPFC	SMR	CMC+GTEX	SMR	0.0480367	0.0315656	0.128057		35460606	10.1016/j.ajhg.2022.04.004	Jiang eet all Am J Hum Genet	BRAIN
DYNLL1	P63167	15476	TRANS	Cognition_Meta	DECODE_Specific	-,NA		0.00572906	0.00572906	DECODE	DECODE	0.0818042	39.0206	SCZ_PGC3	DYNLL1	Transcriptome_Transcriptlvel	DLPFC	SMR	CMC+GTEX	SMR	0.0416902	0.0270875	0.123781		35460606	10.1016/j.ajhg.2022.04.004	Jiang eet all Am J Hum Genet	BRAIN
DYNLL1	P63167	15476	TRANS	Cognition_Meta	DECODE_Specific	-,NA		0.00572906	0.00572906	DECODE	DECODE	0.0818042	39.0206	SCZ_PGC3	DYNLL1	Transcriptome_Transcriptlvel	DLPFC	SMR	CMC+GTEX	SMR	0.0345109	0.0324797	0.287992		35460606	10.1016/j.ajhg.2022.04.004	Jiang eet all Am J Hum Genet	BRAIN
DYNLL1	P63167	15476	TRANS	Cognition_Meta	DECODE_Specific	-,NA		0.00572906	0.00572906	DECODE	DECODE	0.0818042	39.0206	SCZ.Clozuk.2018	DYNLL1	Transcriptome	BRAIN	SMR	PsychENCODE	SMR	0.02868	0.0253479	0.258		30545856	10.1126/science.aat8127	Gandal et all science	BRAIN
DYNLL1	P63167	15476	TRANS	Cognition_Meta	DECODE_Specific	-,NA		0.00572906	0.00572906	DECODE	DECODE	0.0818042	39.0206	BD.PGC.ruderferCell2018	DYNLL1	Transcriptome	BRAIN	SMR	PsychENCODE	SMR	-0.102666	0.0384173	0.00753125		30545856	10.1126/science.aat8127	Gandal et all science	BRAIN
DYNLL1	P63167	15476	TRANS	Cognition_Meta	DECODE_Specific	-,NA		0.00572906	0.00572906	DECODE	DECODE	0.0818042	39.0206	SCZ	DYNLL1	Proteiome	BLOOD	SMR	eQTLGen	SMR	-0.154159	0.131225	0.240088		37415601	10.3389/fgene.2023.1191264	Gedik et all Front Genet	BLOOD
DYNLL1	P63167	15476	TRANS	Cognition_Meta	DECODE_Specific	-,NA		0.00572906	0.00572906	DECODE	DECODE	0.0818042	39.0206	MDD	DYNLL1	Proteiome	BRAIN	SMR	BrainMeta	SMR	0.0210595	0.0183938	0.252239		37415601	10.3389/fgene.2023.1191264	Gedik et all Front Genet	BRAIN
DYNLL1	P63167	15476	TRANS	Cognition_Meta	DECODE_Specific	-,NA		0.00572906	0.00572906	DECODE	DECODE	0.0818042	39.0206	BIP	DYNLL1	Proteiome	BRAIN	SMR	BrainMeta	SMR	-0.0886512	0.0397036	0.0255606		37415601	10.3389/fgene.2023.1191264	Gedik et all Front Genet	BRAIN
DYNLL1	P63167	15476	TRANS	Cognition_Meta	DECODE_Specific	-,NA		0.00572906	0.00572906	DECODE	DECODE	0.0818042	39.0206	SCZ	DYNLL1	Proteiome	BRAIN	SMR	BrainMeta	SMR	0.0521219	0.0354102	0.141036		37415601	10.3389/fgene.2023.1191264	Gedik et all Front Genet	BRAIN
DYNLL1	P63167	15476	TRANS	Cognition_Meta	DECODE_Specific	-,NA		0.00572906	0.00572906	DECODE	DECODE	0.0818042	39.0206	MDD	DYNLL1	Proteiome	BLOOD	SMR	eQTLGen	SMR	0.0741808	0.0733483	0.311848		37415601	10.3389/fgene.2023.1191264	Gedik et all Front Genet	BLOOD
DYNLL1	P63167	15476	TRANS	Cognition_Meta	DECODE_Specific	-,NA		0.00572906	0.00572906	DECODE	DECODE	0.0818042	39.0206	BIP	DYNLL1	Proteiome	BLOOD	SMR	eQTLGen	SMR	-0.457641	0.167532	0.00630141		37415601	10.3389/fgene.2023.1191264	Gedik et all Front Genet	BLOOD
DYNLL1	P63167	15476	TRANS	Cognition_Meta	DECODE_Specific	-,NA		0.00572906	0.00572906	DECODE	DECODE	0.0818042	39.0206	SCZ	DYNLL1	Transcriptome	BRAIN_DLPFC	TWAS	CMC	FUSION	3.35904		0.000782		31691811	10.1093/hmg/ddz253	Hall et al Hum Mol Genet	BRAIN
DYNLL1	P63167	15476	TRANS	Cognition_Meta	DECODE_Specific	-,NA		0.00572906	0.00572906	DECODE	DECODE	0.0818042	39.0206	SCZ.Clozuk.2018	DYNLL1	Transcriptome	BRAIN	TWAS	PsychENCODE	FUSION	1.18092		0.238		30545856	10.1126/science.aat8127	Gandal et all science	BRAIN
DYNLL1	P63167	15476	TRANS	Cognition_Meta	DECODE_Specific	-,NA		0.00572906	0.00572906	DECODE	DECODE	0.0818042	39.0206	Bipolar disorder	DYNLL1	Transcriptome	BRAIN DPFC	TWAS	783 donors of European ancestry	FUSION	-3.55566		0.000377		35882878	10.1038/s41467-022-31873-5	Wingo et all Nat Commun	BRAIN
DYNLL1	P63167	15476	TRANS	Cognition_Meta	DECODE_Specific	-,NA		0.00572906	0.00572906	DECODE	DECODE	0.0818042	39.0206	Depression Howard et all	DYNLL1	Proteiome	BRAIN	PWAS	ROS/MAP	FUSION	1.16767		0.243		33846625	10.1038/s41593-021-00832-6	Wingo Nat Neurosci	BRAIN
DYNLL1	P63167	15476	TRANS	Cognition_Meta	DECODE_Specific	-,NA		0.00572906	0.00572906	DECODE	DECODE	0.0818042	39.0206	Bipolar_Disorder_Type1	DYNLL1	Transcriptome	Brain_Caudate_basal_ganglia	TWAS	GTeX	FUSION			0.000732		35912095	10.3389/fcell.2022.956265	Huang Y et al	Brain
DYNLL1	P63167	15476	TRANS	Cognition_Meta	DECODE_Specific	-,NA		0.00572906	0.00572906	DECODE	DECODE	0.0818042	39.0206	Years of education	DYNLL1	Transcriptome	STARNET Artery, aortic root (AS)	SMR	STARNET Artery, aortic root (AS)	SMR	0.010685	0.002571	3.24854e-05		28552197	10.1016/j.ajhg.2017.04.016	Hauberg ME et al	Multitissue
DYNLL1	P63167	15476	TRANS	Cognition_Meta	DECODE_Specific	-,NA		0.00572906	0.00572906	DECODE	DECODE	0.0818042	39.0206	Years of education	DYNLL1	Transcriptome	STARNET Artery, ITA (no AS)	SMR	STARNET Artery, ITA (no AS)	SMR	0.009077	0.002145	2.31924e-05		28552197	10.1016/j.ajhg.2017.04.016	Hauberg ME et al	Multitissue
DYNLL1	P63167	15476	TRANS	Cognition_Meta	DECODE_Specific	-,NA		0.00572906	0.00572906	DECODE	DECODE	0.0818042	39.0206	Schizophrenia	DYNLL1	Transcriptome	brain caudate nucleus	TWAS	Gtex	Fusion			0.185804		36319771	10.1038/s41593-022-01182-7	Benjamin KJM	brain caudate nucleus
DYNLL1	P63167	15476	TRANS	Depression_iPSYCH_2023	DECODE_Specific	+,NA		0.514771	0.514771	DECODE	DECODE	1.4212	3506.11	SCZ_PGC3	DYNLL1	Transcriptome	DLPFC	MR	CMC+GTEX	MendelianRandomization			0.0192984		35460606	10.1016/j.ajhg.2022.04.004	Jiang eet all Am J Hum Genet	BRAIN
DYNLL1	P63167	15476	TRANS	Depression_iPSYCH_2023	DECODE_Specific	+,NA		0.514771	0.514771	DECODE	DECODE	1.4212	3506.11	SCZ_PGC3	DYNLL1	Transcriptome	DLPFC	MR	CMC+GTEX	MendelianRandomization			0.0157395		35460606	10.1016/j.ajhg.2022.04.004	Jiang eet all Am J Hum Genet	BRAIN
DYNLL1	P63167	15476	TRANS	Depression_iPSYCH_2023	DECODE_Specific	+,NA		0.514771	0.514771	DECODE	DECODE	1.4212	3506.11	SCZ_PGC3	DYNLL1	Transcriptome	DLPFC	MR	CMC+GTEX	MendelianRandomization			0.137465		35460606	10.1016/j.ajhg.2022.04.004	Jiang eet all Am J Hum Genet	BRAIN
DYNLL1	P63167	15476	TRANS	Depression_iPSYCH_2023	DECODE_Specific	+,NA		0.514771	0.514771	DECODE	DECODE	1.4212	3506.11	SCZ_PGC3	DYNLL1	Transcriptome	DLPFC	MR	CMC+GTEX	EMIC			0.0612249		35460606	10.1016/j.ajhg.2022.04.004	Jiang eet all Am J Hum Genet	BRAIN
DYNLL1	P63167	15476	TRANS	Depression_iPSYCH_2023	DECODE_Specific	+,NA		0.514771	0.514771	DECODE	DECODE	1.4212	3506.11	BIP_2019_Stahl_etall	DYNLL1	Transcriptome	DLPFC	MR	CMC+GTEX	MendelianRandomization			0.213702		35460606	10.1016/j.ajhg.2022.04.004	Jiang eet all Am J Hum Genet	BRAIN
DYNLL1	P63167	15476	TRANS	Depression_iPSYCH_2023	DECODE_Specific	+,NA		0.514771	0.514771	DECODE	DECODE	1.4212	3506.11	BIP_2019_Stahl_etall	DYNLL1	Transcriptome	DLPFC	MR	CMC+GTEX	MendelianRandomization			0.199575		35460606	10.1016/j.ajhg.2022.04.004	Jiang eet all Am J Hum Genet	BRAIN
DYNLL1	P63167	15476	TRANS	Depression_iPSYCH_2023	DECODE_Specific	+,NA		0.514771	0.514771	DECODE	DECODE	1.4212	3506.11	BIP_2019_Stahl_etall	DYNLL1	Transcriptome	DLPFC	MR	CMC+GTEX	MendelianRandomization			0.378097		35460606	10.1016/j.ajhg.2022.04.004	Jiang eet all Am J Hum Genet	BRAIN
DYNLL1	P63167	15476	TRANS	Depression_iPSYCH_2023	DECODE_Specific	+,NA		0.514771	0.514771	DECODE	DECODE	1.4212	3506.11	BIP_2019_Stahl_etall	DYNLL1	Transcriptome	DLPFC	MR	CMC+GTEX	EMIC			0.073083		35460606	10.1016/j.ajhg.2022.04.004	Jiang eet all Am J Hum Genet	BRAIN
DYNLL1	P63167	15476	TRANS	Depression_iPSYCH_2023	DECODE_Specific	+,NA		0.514771	0.514771	DECODE	DECODE	1.4212	3506.11	Deepression_Wray_tall	DYNLL1	Transcriptome	BRAIN DLPFC	MR	PsychENCODE	TwoSampleMR	0.01	0.01	0.247		35296807	10.1038/s41380-022-01507-9	Deng et all Mol Psychiatry	BRAIN
DYNLL1	P63167	15476	TRANS	Depression_iPSYCH_2023	DECODE_Specific	+,NA		0.514771	0.514771	DECODE	DECODE	1.4212	3506.11	SCZ_PGC3	DYNLL1	Transcriptome	DLPFC	SMR	CMC+GTEX	SMR	0.0480367	0.0315656	0.128057		35460606	10.1016/j.ajhg.2022.04.004	Jiang eet all Am J Hum Genet	BRAIN
DYNLL1	P63167	15476	TRANS	Depression_iPSYCH_2023	DECODE_Specific	+,NA		0.514771	0.514771	DECODE	DECODE	1.4212	3506.11	SCZ_PGC3	DYNLL1	Transcriptome_Transcriptlvel	DLPFC	SMR	CMC+GTEX	SMR	0.0416902	0.0270875	0.123781		35460606	10.1016/j.ajhg.2022.04.004	Jiang eet all Am J Hum Genet	BRAIN
DYNLL1	P63167	15476	TRANS	Depression_iPSYCH_2023	DECODE_Specific	+,NA		0.514771	0.514771	DECODE	DECODE	1.4212	3506.11	SCZ_PGC3	DYNLL1	Transcriptome_Transcriptlvel	DLPFC	SMR	CMC+GTEX	SMR	0.0345109	0.0324797	0.287992		35460606	10.1016/j.ajhg.2022.04.004	Jiang eet all Am J Hum Genet	BRAIN
DYNLL1	P63167	15476	TRANS	Depression_iPSYCH_2023	DECODE_Specific	+,NA		0.514771	0.514771	DECODE	DECODE	1.4212	3506.11	SCZ.Clozuk.2018	DYNLL1	Transcriptome	BRAIN	SMR	PsychENCODE	SMR	0.02868	0.0253479	0.258		30545856	10.1126/science.aat8127	Gandal et all science	BRAIN
DYNLL1	P63167	15476	TRANS	Depression_iPSYCH_2023	DECODE_Specific	+,NA		0.514771	0.514771	DECODE	DECODE	1.4212	3506.11	BD.PGC.ruderferCell2018	DYNLL1	Transcriptome	BRAIN	SMR	PsychENCODE	SMR	-0.102666	0.0384173	0.00753125		30545856	10.1126/science.aat8127	Gandal et all science	BRAIN
DYNLL1	P63167	15476	TRANS	Depression_iPSYCH_2023	DECODE_Specific	+,NA		0.514771	0.514771	DECODE	DECODE	1.4212	3506.11	SCZ	DYNLL1	Proteiome	BLOOD	SMR	eQTLGen	SMR	-0.154159	0.131225	0.240088		37415601	10.3389/fgene.2023.1191264	Gedik et all Front Genet	BLOOD
DYNLL1	P63167	15476	TRANS	Depression_iPSYCH_2023	DECODE_Specific	+,NA		0.514771	0.514771	DECODE	DECODE	1.4212	3506.11	MDD	DYNLL1	Proteiome	BRAIN	SMR	BrainMeta	SMR	0.0210595	0.0183938	0.252239		37415601	10.3389/fgene.2023.1191264	Gedik et all Front Genet	BRAIN
DYNLL1	P63167	15476	TRANS	Depression_iPSYCH_2023	DECODE_Specific	+,NA		0.514771	0.514771	DECODE	DECODE	1.4212	3506.11	BIP	DYNLL1	Proteiome	BRAIN	SMR	BrainMeta	SMR	-0.0886512	0.0397036	0.0255606		37415601	10.3389/fgene.2023.1191264	Gedik et all Front Genet	BRAIN
DYNLL1	P63167	15476	TRANS	Depression_iPSYCH_2023	DECODE_Specific	+,NA		0.514771	0.514771	DECODE	DECODE	1.4212	3506.11	SCZ	DYNLL1	Proteiome	BRAIN	SMR	BrainMeta	SMR	0.0521219	0.0354102	0.141036		37415601	10.3389/fgene.2023.1191264	Gedik et all Front Genet	BRAIN
DYNLL1	P63167	15476	TRANS	Depression_iPSYCH_2023	DECODE_Specific	+,NA		0.514771	0.514771	DECODE	DECODE	1.4212	3506.11	MDD	DYNLL1	Proteiome	BLOOD	SMR	eQTLGen	SMR	0.0741808	0.0733483	0.311848		37415601	10.3389/fgene.2023.1191264	Gedik et all Front Genet	BLOOD
DYNLL1	P63167	15476	TRANS	Depression_iPSYCH_2023	DECODE_Specific	+,NA		0.514771	0.514771	DECODE	DECODE	1.4212	3506.11	BIP	DYNLL1	Proteiome	BLOOD	SMR	eQTLGen	SMR	-0.457641	0.167532	0.00630141		37415601	10.3389/fgene.2023.1191264	Gedik et all Front Genet	BLOOD
DYNLL1	P63167	15476	TRANS	Depression_iPSYCH_2023	DECODE_Specific	+,NA		0.514771	0.514771	DECODE	DECODE	1.4212	3506.11	SCZ	DYNLL1	Transcriptome	BRAIN_DLPFC	TWAS	CMC	FUSION	3.35904		0.000782		31691811	10.1093/hmg/ddz253	Hall et al Hum Mol Genet	BRAIN
DYNLL1	P63167	15476	TRANS	Depression_iPSYCH_2023	DECODE_Specific	+,NA		0.514771	0.514771	DECODE	DECODE	1.4212	3506.11	SCZ.Clozuk.2018	DYNLL1	Transcriptome	BRAIN	TWAS	PsychENCODE	FUSION	1.18092		0.238		30545856	10.1126/science.aat8127	Gandal et all science	BRAIN
DYNLL1	P63167	15476	TRANS	Depression_iPSYCH_2023	DECODE_Specific	+,NA		0.514771	0.514771	DECODE	DECODE	1.4212	3506.11	Bipolar disorder	DYNLL1	Transcriptome	BRAIN DPFC	TWAS	783 donors of European ancestry	FUSION	-3.55566		0.000377		35882878	10.1038/s41467-022-31873-5	Wingo et all Nat Commun	BRAIN
DYNLL1	P63167	15476	TRANS	Depression_iPSYCH_2023	DECODE_Specific	+,NA		0.514771	0.514771	DECODE	DECODE	1.4212	3506.11	Depression Howard et all	DYNLL1	Proteiome	BRAIN	PWAS	ROS/MAP	FUSION	1.16767		0.243		33846625	10.1038/s41593-021-00832-6	Wingo Nat Neurosci	BRAIN
DYNLL1	P63167	15476	TRANS	Depression_iPSYCH_2023	DECODE_Specific	+,NA		0.514771	0.514771	DECODE	DECODE	1.4212	3506.11	Bipolar_Disorder_Type1	DYNLL1	Transcriptome	Brain_Caudate_basal_ganglia	TWAS	GTeX	FUSION			0.000732		35912095	10.3389/fcell.2022.956265	Huang Y et al	Brain
DYNLL1	P63167	15476	TRANS	Depression_iPSYCH_2023	DECODE_Specific	+,NA		0.514771	0.514771	DECODE	DECODE	1.4212	3506.11	Years of education	DYNLL1	Transcriptome	STARNET Artery, aortic root (AS)	SMR	STARNET Artery, aortic root (AS)	SMR	0.010685	0.002571	3.24854e-05		28552197	10.1016/j.ajhg.2017.04.016	Hauberg ME et al	Multitissue
DYNLL1	P63167	15476	TRANS	Depression_iPSYCH_2023	DECODE_Specific	+,NA		0.514771	0.514771	DECODE	DECODE	1.4212	3506.11	Years of education	DYNLL1	Transcriptome	STARNET Artery, ITA (no AS)	SMR	STARNET Artery, ITA (no AS)	SMR	0.009077	0.002145	2.31924e-05		28552197	10.1016/j.ajhg.2017.04.016	Hauberg ME et al	Multitissue
DYNLL1	P63167	15476	TRANS	Depression_iPSYCH_2023	DECODE_Specific	+,NA		0.514771	0.514771	DECODE	DECODE	1.4212	3506.11	Schizophrenia	DYNLL1	Transcriptome	brain caudate nucleus	TWAS	Gtex	Fusion			0.185804		36319771	10.1038/s41593-022-01182-7	Benjamin KJM	brain caudate nucleus
DYNLL1	P63167	15476	TRANS	PGC3_SCZ_NoUKB	DECODE_Specific	-,NA		0.0475221	0.0475221	DECODE	DECODE	0.271538	323.673	SCZ_PGC3	DYNLL1	Transcriptome	DLPFC	MR	CMC+GTEX	MendelianRandomization			0.0192984		35460606	10.1016/j.ajhg.2022.04.004	Jiang eet all Am J Hum Genet	BRAIN
DYNLL1	P63167	15476	TRANS	PGC3_SCZ_NoUKB	DECODE_Specific	-,NA		0.0475221	0.0475221	DECODE	DECODE	0.271538	323.673	SCZ_PGC3	DYNLL1	Transcriptome	DLPFC	MR	CMC+GTEX	MendelianRandomization			0.0157395		35460606	10.1016/j.ajhg.2022.04.004	Jiang eet all Am J Hum Genet	BRAIN
DYNLL1	P63167	15476	TRANS	PGC3_SCZ_NoUKB	DECODE_Specific	-,NA		0.0475221	0.0475221	DECODE	DECODE	0.271538	323.673	SCZ_PGC3	DYNLL1	Transcriptome	DLPFC	MR	CMC+GTEX	MendelianRandomization			0.137465		35460606	10.1016/j.ajhg.2022.04.004	Jiang eet all Am J Hum Genet	BRAIN
DYNLL1	P63167	15476	TRANS	PGC3_SCZ_NoUKB	DECODE_Specific	-,NA		0.0475221	0.0475221	DECODE	DECODE	0.271538	323.673	SCZ_PGC3	DYNLL1	Transcriptome	DLPFC	MR	CMC+GTEX	EMIC			0.0612249		35460606	10.1016/j.ajhg.2022.04.004	Jiang eet all Am J Hum Genet	BRAIN
DYNLL1	P63167	15476	TRANS	PGC3_SCZ_NoUKB	DECODE_Specific	-,NA		0.0475221	0.0475221	DECODE	DECODE	0.271538	323.673	BIP_2019_Stahl_etall	DYNLL1	Transcriptome	DLPFC	MR	CMC+GTEX	MendelianRandomization			0.213702		35460606	10.1016/j.ajhg.2022.04.004	Jiang eet all Am J Hum Genet	BRAIN
DYNLL1	P63167	15476	TRANS	PGC3_SCZ_NoUKB	DECODE_Specific	-,NA		0.0475221	0.0475221	DECODE	DECODE	0.271538	323.673	BIP_2019_Stahl_etall	DYNLL1	Transcriptome	DLPFC	MR	CMC+GTEX	MendelianRandomization			0.199575		35460606	10.1016/j.ajhg.2022.04.004	Jiang eet all Am J Hum Genet	BRAIN
DYNLL1	P63167	15476	TRANS	PGC3_SCZ_NoUKB	DECODE_Specific	-,NA		0.0475221	0.0475221	DECODE	DECODE	0.271538	323.673	BIP_2019_Stahl_etall	DYNLL1	Transcriptome	DLPFC	MR	CMC+GTEX	MendelianRandomization			0.378097		35460606	10.1016/j.ajhg.2022.04.004	Jiang eet all Am J Hum Genet	BRAIN
DYNLL1	P63167	15476	TRANS	PGC3_SCZ_NoUKB	DECODE_Specific	-,NA		0.0475221	0.0475221	DECODE	DECODE	0.271538	323.673	BIP_2019_Stahl_etall	DYNLL1	Transcriptome	DLPFC	MR	CMC+GTEX	EMIC			0.073083		35460606	10.1016/j.ajhg.2022.04.004	Jiang eet all Am J Hum Genet	BRAIN
DYNLL1	P63167	15476	TRANS	PGC3_SCZ_NoUKB	DECODE_Specific	-,NA		0.0475221	0.0475221	DECODE	DECODE	0.271538	323.673	Deepression_Wray_tall	DYNLL1	Transcriptome	BRAIN DLPFC	MR	PsychENCODE	TwoSampleMR	0.01	0.01	0.247		35296807	10.1038/s41380-022-01507-9	Deng et all Mol Psychiatry	BRAIN
DYNLL1	P63167	15476	TRANS	PGC3_SCZ_NoUKB	DECODE_Specific	-,NA		0.0475221	0.0475221	DECODE	DECODE	0.271538	323.673	SCZ_PGC3	DYNLL1	Transcriptome	DLPFC	SMR	CMC+GTEX	SMR	0.0480367	0.0315656	0.128057		35460606	10.1016/j.ajhg.2022.04.004	Jiang eet all Am J Hum Genet	BRAIN
DYNLL1	P63167	15476	TRANS	PGC3_SCZ_NoUKB	DECODE_Specific	-,NA		0.0475221	0.0475221	DECODE	DECODE	0.271538	323.673	SCZ_PGC3	DYNLL1	Transcriptome_Transcriptlvel	DLPFC	SMR	CMC+GTEX	SMR	0.0416902	0.0270875	0.123781		35460606	10.1016/j.ajhg.2022.04.004	Jiang eet all Am J Hum Genet	BRAIN
DYNLL1	P63167	15476	TRANS	PGC3_SCZ_NoUKB	DECODE_Specific	-,NA		0.0475221	0.0475221	DECODE	DECODE	0.271538	323.673	SCZ_PGC3	DYNLL1	Transcriptome_Transcriptlvel	DLPFC	SMR	CMC+GTEX	SMR	0.0345109	0.0324797	0.287992		35460606	10.1016/j.ajhg.2022.04.004	Jiang eet all Am J Hum Genet	BRAIN
DYNLL1	P63167	15476	TRANS	PGC3_SCZ_NoUKB	DECODE_Specific	-,NA		0.0475221	0.0475221	DECODE	DECODE	0.271538	323.673	SCZ.Clozuk.2018	DYNLL1	Transcriptome	BRAIN	SMR	PsychENCODE	SMR	0.02868	0.0253479	0.258		30545856	10.1126/science.aat8127	Gandal et all science	BRAIN
DYNLL1	P63167	15476	TRANS	PGC3_SCZ_NoUKB	DECODE_Specific	-,NA		0.0475221	0.0475221	DECODE	DECODE	0.271538	323.673	BD.PGC.ruderferCell2018	DYNLL1	Transcriptome	BRAIN	SMR	PsychENCODE	SMR	-0.102666	0.0384173	0.00753125		30545856	10.1126/science.aat8127	Gandal et all science	BRAIN
DYNLL1	P63167	15476	TRANS	PGC3_SCZ_NoUKB	DECODE_Specific	-,NA		0.0475221	0.0475221	DECODE	DECODE	0.271538	323.673	SCZ	DYNLL1	Proteiome	BLOOD	SMR	eQTLGen	SMR	-0.154159	0.131225	0.240088		37415601	10.3389/fgene.2023.1191264	Gedik et all Front Genet	BLOOD
DYNLL1	P63167	15476	TRANS	PGC3_SCZ_NoUKB	DECODE_Specific	-,NA		0.0475221	0.0475221	DECODE	DECODE	0.271538	323.673	MDD	DYNLL1	Proteiome	BRAIN	SMR	BrainMeta	SMR	0.0210595	0.0183938	0.252239		37415601	10.3389/fgene.2023.1191264	Gedik et all Front Genet	BRAIN
DYNLL1	P63167	15476	TRANS	PGC3_SCZ_NoUKB	DECODE_Specific	-,NA		0.0475221	0.0475221	DECODE	DECODE	0.271538	323.673	BIP	DYNLL1	Proteiome	BRAIN	SMR	BrainMeta	SMR	-0.0886512	0.0397036	0.0255606		37415601	10.3389/fgene.2023.1191264	Gedik et all Front Genet	BRAIN
DYNLL1	P63167	15476	TRANS	PGC3_SCZ_NoUKB	DECODE_Specific	-,NA		0.0475221	0.0475221	DECODE	DECODE	0.271538	323.673	SCZ	DYNLL1	Proteiome	BRAIN	SMR	BrainMeta	SMR	0.0521219	0.0354102	0.141036		37415601	10.3389/fgene.2023.1191264	Gedik et all Front Genet	BRAIN
DYNLL1	P63167	15476	TRANS	PGC3_SCZ_NoUKB	DECODE_Specific	-,NA		0.0475221	0.0475221	DECODE	DECODE	0.271538	323.673	MDD	DYNLL1	Proteiome	BLOOD	SMR	eQTLGen	SMR	0.0741808	0.0733483	0.311848		37415601	10.3389/fgene.2023.1191264	Gedik et all Front Genet	BLOOD
DYNLL1	P63167	15476	TRANS	PGC3_SCZ_NoUKB	DECODE_Specific	-,NA		0.0475221	0.0475221	DECODE	DECODE	0.271538	323.673	BIP	DYNLL1	Proteiome	BLOOD	SMR	eQTLGen	SMR	-0.457641	0.167532	0.00630141		37415601	10.3389/fgene.2023.1191264	Gedik et all Front Genet	BLOOD
DYNLL1	P63167	15476	TRANS	PGC3_SCZ_NoUKB	DECODE_Specific	-,NA		0.0475221	0.0475221	DECODE	DECODE	0.271538	323.673	SCZ	DYNLL1	Transcriptome	BRAIN_DLPFC	TWAS	CMC	FUSION	3.35904		0.000782		31691811	10.1093/hmg/ddz253	Hall et al Hum Mol Genet	BRAIN
DYNLL1	P63167	15476	TRANS	PGC3_SCZ_NoUKB	DECODE_Specific	-,NA		0.0475221	0.0475221	DECODE	DECODE	0.271538	323.673	SCZ.Clozuk.2018	DYNLL1	Transcriptome	BRAIN	TWAS	PsychENCODE	FUSION	1.18092		0.238		30545856	10.1126/science.aat8127	Gandal et all science	BRAIN
DYNLL1	P63167	15476	TRANS	PGC3_SCZ_NoUKB	DECODE_Specific	-,NA		0.0475221	0.0475221	DECODE	DECODE	0.271538	323.673	Bipolar disorder	DYNLL1	Transcriptome	BRAIN DPFC	TWAS	783 donors of European ancestry	FUSION	-3.55566		0.000377		35882878	10.1038/s41467-022-31873-5	Wingo et all Nat Commun	BRAIN
DYNLL1	P63167	15476	TRANS	PGC3_SCZ_NoUKB	DECODE_Specific	-,NA		0.0475221	0.0475221	DECODE	DECODE	0.271538	323.673	Depression Howard et all	DYNLL1	Proteiome	BRAIN	PWAS	ROS/MAP	FUSION	1.16767		0.243		33846625	10.1038/s41593-021-00832-6	Wingo Nat Neurosci	BRAIN
DYNLL1	P63167	15476	TRANS	PGC3_SCZ_NoUKB	DECODE_Specific	-,NA		0.0475221	0.0475221	DECODE	DECODE	0.271538	323.673	Bipolar_Disorder_Type1	DYNLL1	Transcriptome	Brain_Caudate_basal_ganglia	TWAS	GTeX	FUSION			0.000732		35912095	10.3389/fcell.2022.956265	Huang Y et al	Brain
DYNLL1	P63167	15476	TRANS	PGC3_SCZ_NoUKB	DECODE_Specific	-,NA		0.0475221	0.0475221	DECODE	DECODE	0.271538	323.673	Years of education	DYNLL1	Transcriptome	STARNET Artery, aortic root (AS)	SMR	STARNET Artery, aortic root (AS)	SMR	0.010685	0.002571	3.24854e-05		28552197	10.1016/j.ajhg.2017.04.016	Hauberg ME et al	Multitissue
DYNLL1	P63167	15476	TRANS	PGC3_SCZ_NoUKB	DECODE_Specific	-,NA		0.0475221	0.0475221	DECODE	DECODE	0.271538	323.673	Years of education	DYNLL1	Transcriptome	STARNET Artery, ITA (no AS)	SMR	STARNET Artery, ITA (no AS)	SMR	0.009077	0.002145	2.31924e-05		28552197	10.1016/j.ajhg.2017.04.016	Hauberg ME et al	Multitissue
DYNLL1	P63167	15476	TRANS	PGC3_SCZ_NoUKB	DECODE_Specific	-,NA		0.0475221	0.0475221	DECODE	DECODE	0.271538	323.673	Schizophrenia	DYNLL1	Transcriptome	brain caudate nucleus	TWAS	Gtex	Fusion			0.185804		36319771	10.1038/s41593-022-01182-7	Benjamin KJM	brain caudate nucleus
DYNLL2	Q96FJ2	24596	CIS	Cognition_Meta	DECODE_Specific	+,NA		0.00315599	0.00315599	DECODE	DECODE	0.107246	11.7971	SCZ	DYNLL2	Proteome	PLASMA	MR	deCODE	TwoSampleMR	-0.0723686	0.15009	0.629688		37085628	10.1007/s00439-023-02562-0	Dang et al Human Genetics	BLOOD
DYNLL2	Q96FJ2	24596	CIS	Cognition_Meta	DECODE_Specific	+,NA		0.00315599	0.00315599	DECODE	DECODE	0.107246	11.7971	BIP	DYNLL2	Proteome	PLASMA	MR	deCODE	TwoSampleMR	0.25312	0.179024	0.157394		37085628	10.1007/s00439-023-02562-0	Dang et al Human Genetics	BLOOD
DYNLL2	Q96FJ2	24596	CIS	Cognition_Meta	DECODE_Specific	+,NA		0.00315599	0.00315599	DECODE	DECODE	0.107246	11.7971	MDD	DYNLL2	Proteome	PLASMA	MR	deCODE	TwoSampleMR	-0.0162675	0.0675888	0.8098		37085628	10.1007/s00439-023-02562-0	Dang et al Human Genetics	BLOOD
DYNLL2	Q96FJ2	24596	CIS	Cognition_Meta	DECODE_Specific	+,NA		0.00315599	0.00315599	DECODE	DECODE	0.107246	11.7971	Bipolar disorder	DYNLL2	Proteome	PLASMA	MR	AGES	TwoSampleMR	0.0956394	0.0639752	0.134929		36280454	https://doi.org/10.1016/j.biopsych.2022.08.015	Lu et al Biol Psychiatry	BLOOD
DYNLL2	Q96FJ2	24596	CIS	Cognition_Meta	DECODE_Specific	+,NA		0.00315599	0.00315599	DECODE	DECODE	0.107246	11.7971	Major depressive disorder	DYNLL2	Proteome	PLASMA	MR	AGES	TwoSampleMR	-0.0645963	0.0291926	0.0269138		36280454	https://doi.org/10.1016/j.biopsych.2022.08.015	Lu et al Biol Psychiatry	BLOOD
DYNLL2	Q96FJ2	24596	CIS	Cognition_Meta	DECODE_Specific	+,NA		0.00315599	0.00315599	DECODE	DECODE	0.107246	11.7971	Schizophrenia	DYNLL2	Proteome	PLASMA	MR	AGES	TwoSampleMR	-0.00310481	0.0559006	0.955707		36280454	https://doi.org/10.1016/j.biopsych.2022.08.015	Lu et al Biol Psychiatry	BLOOD
DYNLL2	Q96FJ2	24596	CIS	Cognition_Meta	DECODE_Specific	+,NA		0.00315599	0.00315599	DECODE	DECODE	0.107246	11.7971	SCZ_PGC3	DYNLL2	Transcriptome	DLPFC	MR	CMC+GTEX	MendelianRandomization			0.867444		35460606	10.1016/j.ajhg.2022.04.004	Jiang eet all Am J Hum Genet	BRAIN
DYNLL2	Q96FJ2	24596	CIS	Cognition_Meta	DECODE_Specific	+,NA		0.00315599	0.00315599	DECODE	DECODE	0.107246	11.7971	SCZ_PGC3	DYNLL2	Transcriptome	DLPFC	MR	CMC+GTEX	MendelianRandomization			0.836884		35460606	10.1016/j.ajhg.2022.04.004	Jiang eet all Am J Hum Genet	BRAIN
DYNLL2	Q96FJ2	24596	CIS	Cognition_Meta	DECODE_Specific	+,NA		0.00315599	0.00315599	DECODE	DECODE	0.107246	11.7971	SCZ_PGC3	DYNLL2	Transcriptome	DLPFC	MR	CMC+GTEX	MendelianRandomization			0.725743		35460606	10.1016/j.ajhg.2022.04.004	Jiang eet all Am J Hum Genet	BRAIN
DYNLL2	Q96FJ2	24596	CIS	Cognition_Meta	DECODE_Specific	+,NA		0.00315599	0.00315599	DECODE	DECODE	0.107246	11.7971	SCZ_PGC3	DYNLL2	Transcriptome	DLPFC	MR	CMC+GTEX	EMIC			0.547734		35460606	10.1016/j.ajhg.2022.04.004	Jiang eet all Am J Hum Genet	BRAIN
DYNLL2	Q96FJ2	24596	CIS	Cognition_Meta	DECODE_Specific	+,NA		0.00315599	0.00315599	DECODE	DECODE	0.107246	11.7971	BIP_2019_Stahl_etall	DYNLL2	Transcriptome	DLPFC	MR	CMC+GTEX	MendelianRandomization			0.130945		35460606	10.1016/j.ajhg.2022.04.004	Jiang eet all Am J Hum Genet	BRAIN
DYNLL2	Q96FJ2	24596	CIS	Cognition_Meta	DECODE_Specific	+,NA		0.00315599	0.00315599	DECODE	DECODE	0.107246	11.7971	BIP_2019_Stahl_etall	DYNLL2	Transcriptome	DLPFC	MR	CMC+GTEX	MendelianRandomization			0.119307		35460606	10.1016/j.ajhg.2022.04.004	Jiang eet all Am J Hum Genet	BRAIN
DYNLL2	Q96FJ2	24596	CIS	Cognition_Meta	DECODE_Specific	+,NA		0.00315599	0.00315599	DECODE	DECODE	0.107246	11.7971	BIP_2019_Stahl_etall	DYNLL2	Transcriptome	DLPFC	MR	CMC+GTEX	MendelianRandomization			0.186948		35460606	10.1016/j.ajhg.2022.04.004	Jiang eet all Am J Hum Genet	BRAIN
DYNLL2	Q96FJ2	24596	CIS	Cognition_Meta	DECODE_Specific	+,NA		0.00315599	0.00315599	DECODE	DECODE	0.107246	11.7971	BIP_2019_Stahl_etall	DYNLL2	Transcriptome	DLPFC	MR	CMC+GTEX	EMIC			0.16285		35460606	10.1016/j.ajhg.2022.04.004	Jiang eet all Am J Hum Genet	BRAIN
DYNLL2	Q96FJ2	24596	CIS	Cognition_Meta	DECODE_Specific	+,NA		0.00315599	0.00315599	DECODE	DECODE	0.107246	11.7971	Deepression_Wray_tall	DYNLL2	Transcriptome	BRAIN DLPFC	MR	PsychENCODE	TwoSampleMR	-0.03	0.02	0.0602		35296807	10.1038/s41380-022-01507-9	Deng et all Mol Psychiatry	BRAIN
DYNLL2	Q96FJ2	24596	CIS	Cognition_Meta	DECODE_Specific	+,NA		0.00315599	0.00315599	DECODE	DECODE	0.107246	11.7971	Deepression_Wray_tall	DYNLL2	Proteiome	BLOOD	MR	AGES	TwoSampleMR	0.06	0.03	0.0269		35296807	10.1038/s41380-022-01507-9	Deng et all Mol Psychiatry	BLOOD
DYNLL2	Q96FJ2	24596	CIS	Cognition_Meta	DECODE_Specific	+,NA		0.00315599	0.00315599	DECODE	DECODE	0.107246	11.7971	Deepression_Wray_tall	DYNLL2	Transcriptome	BLOOD	MR	GTEx	TwoSampleMR	-0.03	0.02	0.0389		35296807	10.1038/s41380-022-01507-9	Deng et all Mol Psychiatry	BLOOD
DYNLL2	Q96FJ2	24596	CIS	Cognition_Meta	DECODE_Specific	+,NA		0.00315599	0.00315599	DECODE	DECODE	0.107246	11.7971	Years of schooling	DYNLL2	Proteiome	CORTEX	MR	MetaBrain	TwoSampleMR	0.0273474	0.00627926	1.32951e-05		36823318	10.1038/s41588-023-01300-6	Klein et all Nat Genet	BRAIN
DYNLL2	Q96FJ2	24596	CIS	Cognition_Meta	DECODE_Specific	+,NA		0.00315599	0.00315599	DECODE	DECODE	0.107246	11.7971	SCZ_PGC3	DYNLL2	Transcriptome	DLPFC	SMR	CMC+GTEX	SMR	0.00363934	0.0165797	0.826256		35460606	10.1016/j.ajhg.2022.04.004	Jiang eet all Am J Hum Genet	BRAIN
DYNLL2	Q96FJ2	24596	CIS	Cognition_Meta	DECODE_Specific	+,NA		0.00315599	0.00315599	DECODE	DECODE	0.107246	11.7971	SCZ.Clozuk.2018	DYNLL2	Transcriptome	BRAIN	SMR	PsychENCODE	SMR	-0.0238429	0.042162	0.572		30545856	10.1126/science.aat8127	Gandal et all science	BRAIN
DYNLL2	Q96FJ2	24596	CIS	Cognition_Meta	DECODE_Specific	+,NA		0.00315599	0.00315599	DECODE	DECODE	0.107246	11.7971	BD.PGC.ruderferCell2018	DYNLL2	Transcriptome	BRAIN	SMR	PsychENCODE	SMR	0.0515823	0.0691606	0.455768		30545856	10.1126/science.aat8127	Gandal et all science	BRAIN
DYNLL2	Q96FJ2	24596	CIS	Cognition_Meta	DECODE_Specific	+,NA		0.00315599	0.00315599	DECODE	DECODE	0.107246	11.7971	SCZ	DYNLL2	Proteiome	BLOOD	SMR	eQTLGen	SMR	0.0081137	0.0491626	0.868914		37415601	10.3389/fgene.2023.1191264	Gedik et all Front Genet	BLOOD
DYNLL2	Q96FJ2	24596	CIS	Cognition_Meta	DECODE_Specific	+,NA		0.00315599	0.00315599	DECODE	DECODE	0.107246	11.7971	MDD	DYNLL2	Proteiome	BRAIN	SMR	BrainMeta	SMR	-0.0294375	0.0142439	0.0387645		37415601	10.3389/fgene.2023.1191264	Gedik et all Front Genet	BRAIN
DYNLL2	Q96FJ2	24596	CIS	Cognition_Meta	DECODE_Specific	+,NA		0.00315599	0.00315599	DECODE	DECODE	0.107246	11.7971	BIP	DYNLL2	Proteiome	BRAIN	SMR	BrainMeta	SMR	0.0427873	0.0312269	0.170622		37415601	10.3389/fgene.2023.1191264	Gedik et all Front Genet	BRAIN
DYNLL2	Q96FJ2	24596	CIS	Cognition_Meta	DECODE_Specific	+,NA		0.00315599	0.00315599	DECODE	DECODE	0.107246	11.7971	SCZ	DYNLL2	Proteiome	BRAIN	SMR	BrainMeta	SMR	-0.00516662	0.0270142	0.848325		37415601	10.3389/fgene.2023.1191264	Gedik et all Front Genet	BRAIN
DYNLL2	Q96FJ2	24596	CIS	Cognition_Meta	DECODE_Specific	+,NA		0.00315599	0.00315599	DECODE	DECODE	0.107246	11.7971	MDD	DYNLL2	Proteiome	BLOOD	SMR	eQTLGen	SMR	0.0183033	0.0246323	0.457446		37415601	10.3389/fgene.2023.1191264	Gedik et all Front Genet	BLOOD
DYNLL2	Q96FJ2	24596	CIS	Cognition_Meta	DECODE_Specific	+,NA		0.00315599	0.00315599	DECODE	DECODE	0.107246	11.7971	BIP	DYNLL2	Proteiome	BLOOD	SMR	eQTLGen	SMR	-0.0627631	0.0541511	0.246442		37415601	10.3389/fgene.2023.1191264	Gedik et all Front Genet	BLOOD
DYNLL2	Q96FJ2	24596	CIS	Cognition_Meta	DECODE_Specific	+,NA		0.00315599	0.00315599	DECODE	DECODE	0.107246	11.7971	SCZ	DYNLL2	Proteiome	BLOOD	SMR	deCODE	SMR	-0.0639746	0.15583	0.68141		37415601	10.3389/fgene.2023.1191264	Gedik et all Front Genet	BLOOD
DYNLL2	Q96FJ2	24596	CIS	Cognition_Meta	DECODE_Specific	+,NA		0.00315599	0.00315599	DECODE	DECODE	0.107246	11.7971	MDD	DYNLL2	Proteiome	BLOOD	SMR	deCODE	SMR	-0.103074	0.0829241	0.21387		37415601	10.3389/fgene.2023.1191264	Gedik et all Front Genet	BLOOD
DYNLL2	Q96FJ2	24596	CIS	Cognition_Meta	DECODE_Specific	+,NA		0.00315599	0.00315599	DECODE	DECODE	0.107246	11.7971	BIP	DYNLL2	Proteiome	BLOOD	SMR	deCODE	SMR	0.25312	0.183262	0.16722		37415601	10.3389/fgene.2023.1191264	Gedik et all Front Genet	BLOOD
DYNLL2	Q96FJ2	24596	CIS	Cognition_Meta	DECODE_Specific	+,NA		0.00315599	0.00315599	DECODE	DECODE	0.107246	11.7971	Years of schooling	DYNLL2	Transcriptome	CORTEX	COLOC	MetaBrain	coloc				0.842394	36823318	10.1038/s41588-023-01300-6	Klein et all Nat Genet	BRAIN
DYNLL2	Q96FJ2	24596	CIS	BIP_PGC3_noukb	DECODE_Specific	+,NA		0.196024	0.196024	DECODE	DECODE	0.809654	732.737	SCZ	DYNLL2	Proteome	PLASMA	MR	deCODE	TwoSampleMR	-0.0723686	0.15009	0.629688		37085628	10.1007/s00439-023-02562-0	Dang et al Human Genetics	BLOOD
DYNLL2	Q96FJ2	24596	CIS	BIP_PGC3_noukb	DECODE_Specific	+,NA		0.196024	0.196024	DECODE	DECODE	0.809654	732.737	BIP	DYNLL2	Proteome	PLASMA	MR	deCODE	TwoSampleMR	0.25312	0.179024	0.157394		37085628	10.1007/s00439-023-02562-0	Dang et al Human Genetics	BLOOD
DYNLL2	Q96FJ2	24596	CIS	BIP_PGC3_noukb	DECODE_Specific	+,NA		0.196024	0.196024	DECODE	DECODE	0.809654	732.737	MDD	DYNLL2	Proteome	PLASMA	MR	deCODE	TwoSampleMR	-0.0162675	0.0675888	0.8098		37085628	10.1007/s00439-023-02562-0	Dang et al Human Genetics	BLOOD
DYNLL2	Q96FJ2	24596	CIS	BIP_PGC3_noukb	DECODE_Specific	+,NA		0.196024	0.196024	DECODE	DECODE	0.809654	732.737	Bipolar disorder	DYNLL2	Proteome	PLASMA	MR	AGES	TwoSampleMR	0.0956394	0.0639752	0.134929		36280454	https://doi.org/10.1016/j.biopsych.2022.08.015	Lu et al Biol Psychiatry	BLOOD
DYNLL2	Q96FJ2	24596	CIS	BIP_PGC3_noukb	DECODE_Specific	+,NA		0.196024	0.196024	DECODE	DECODE	0.809654	732.737	Major depressive disorder	DYNLL2	Proteome	PLASMA	MR	AGES	TwoSampleMR	-0.0645963	0.0291926	0.0269138		36280454	https://doi.org/10.1016/j.biopsych.2022.08.015	Lu et al Biol Psychiatry	BLOOD
DYNLL2	Q96FJ2	24596	CIS	BIP_PGC3_noukb	DECODE_Specific	+,NA		0.196024	0.196024	DECODE	DECODE	0.809654	732.737	Schizophrenia	DYNLL2	Proteome	PLASMA	MR	AGES	TwoSampleMR	-0.00310481	0.0559006	0.955707		36280454	https://doi.org/10.1016/j.biopsych.2022.08.015	Lu et al Biol Psychiatry	BLOOD
DYNLL2	Q96FJ2	24596	CIS	BIP_PGC3_noukb	DECODE_Specific	+,NA		0.196024	0.196024	DECODE	DECODE	0.809654	732.737	SCZ_PGC3	DYNLL2	Transcriptome	DLPFC	MR	CMC+GTEX	MendelianRandomization			0.867444		35460606	10.1016/j.ajhg.2022.04.004	Jiang eet all Am J Hum Genet	BRAIN
DYNLL2	Q96FJ2	24596	CIS	BIP_PGC3_noukb	DECODE_Specific	+,NA		0.196024	0.196024	DECODE	DECODE	0.809654	732.737	SCZ_PGC3	DYNLL2	Transcriptome	DLPFC	MR	CMC+GTEX	MendelianRandomization			0.836884		35460606	10.1016/j.ajhg.2022.04.004	Jiang eet all Am J Hum Genet	BRAIN
DYNLL2	Q96FJ2	24596	CIS	BIP_PGC3_noukb	DECODE_Specific	+,NA		0.196024	0.196024	DECODE	DECODE	0.809654	732.737	SCZ_PGC3	DYNLL2	Transcriptome	DLPFC	MR	CMC+GTEX	MendelianRandomization			0.725743		35460606	10.1016/j.ajhg.2022.04.004	Jiang eet all Am J Hum Genet	BRAIN
DYNLL2	Q96FJ2	24596	CIS	BIP_PGC3_noukb	DECODE_Specific	+,NA		0.196024	0.196024	DECODE	DECODE	0.809654	732.737	SCZ_PGC3	DYNLL2	Transcriptome	DLPFC	MR	CMC+GTEX	EMIC			0.547734		35460606	10.1016/j.ajhg.2022.04.004	Jiang eet all Am J Hum Genet	BRAIN
DYNLL2	Q96FJ2	24596	CIS	BIP_PGC3_noukb	DECODE_Specific	+,NA		0.196024	0.196024	DECODE	DECODE	0.809654	732.737	BIP_2019_Stahl_etall	DYNLL2	Transcriptome	DLPFC	MR	CMC+GTEX	MendelianRandomization			0.130945		35460606	10.1016/j.ajhg.2022.04.004	Jiang eet all Am J Hum Genet	BRAIN
DYNLL2	Q96FJ2	24596	CIS	BIP_PGC3_noukb	DECODE_Specific	+,NA		0.196024	0.196024	DECODE	DECODE	0.809654	732.737	BIP_2019_Stahl_etall	DYNLL2	Transcriptome	DLPFC	MR	CMC+GTEX	MendelianRandomization			0.119307		35460606	10.1016/j.ajhg.2022.04.004	Jiang eet all Am J Hum Genet	BRAIN
DYNLL2	Q96FJ2	24596	CIS	BIP_PGC3_noukb	DECODE_Specific	+,NA		0.196024	0.196024	DECODE	DECODE	0.809654	732.737	BIP_2019_Stahl_etall	DYNLL2	Transcriptome	DLPFC	MR	CMC+GTEX	MendelianRandomization			0.186948		35460606	10.1016/j.ajhg.2022.04.004	Jiang eet all Am J Hum Genet	BRAIN
DYNLL2	Q96FJ2	24596	CIS	BIP_PGC3_noukb	DECODE_Specific	+,NA		0.196024	0.196024	DECODE	DECODE	0.809654	732.737	BIP_2019_Stahl_etall	DYNLL2	Transcriptome	DLPFC	MR	CMC+GTEX	EMIC			0.16285		35460606	10.1016/j.ajhg.2022.04.004	Jiang eet all Am J Hum Genet	BRAIN
DYNLL2	Q96FJ2	24596	CIS	BIP_PGC3_noukb	DECODE_Specific	+,NA		0.196024	0.196024	DECODE	DECODE	0.809654	732.737	Deepression_Wray_tall	DYNLL2	Transcriptome	BRAIN DLPFC	MR	PsychENCODE	TwoSampleMR	-0.03	0.02	0.0602		35296807	10.1038/s41380-022-01507-9	Deng et all Mol Psychiatry	BRAIN
DYNLL2	Q96FJ2	24596	CIS	BIP_PGC3_noukb	DECODE_Specific	+,NA		0.196024	0.196024	DECODE	DECODE	0.809654	732.737	Deepression_Wray_tall	DYNLL2	Proteiome	BLOOD	MR	AGES	TwoSampleMR	0.06	0.03	0.0269		35296807	10.1038/s41380-022-01507-9	Deng et all Mol Psychiatry	BLOOD
DYNLL2	Q96FJ2	24596	CIS	BIP_PGC3_noukb	DECODE_Specific	+,NA		0.196024	0.196024	DECODE	DECODE	0.809654	732.737	Deepression_Wray_tall	DYNLL2	Transcriptome	BLOOD	MR	GTEx	TwoSampleMR	-0.03	0.02	0.0389		35296807	10.1038/s41380-022-01507-9	Deng et all Mol Psychiatry	BLOOD
DYNLL2	Q96FJ2	24596	CIS	BIP_PGC3_noukb	DECODE_Specific	+,NA		0.196024	0.196024	DECODE	DECODE	0.809654	732.737	Years of schooling	DYNLL2	Proteiome	CORTEX	MR	MetaBrain	TwoSampleMR	0.0273474	0.00627926	1.32951e-05		36823318	10.1038/s41588-023-01300-6	Klein et all Nat Genet	BRAIN
DYNLL2	Q96FJ2	24596	CIS	BIP_PGC3_noukb	DECODE_Specific	+,NA		0.196024	0.196024	DECODE	DECODE	0.809654	732.737	SCZ_PGC3	DYNLL2	Transcriptome	DLPFC	SMR	CMC+GTEX	SMR	0.00363934	0.0165797	0.826256		35460606	10.1016/j.ajhg.2022.04.004	Jiang eet all Am J Hum Genet	BRAIN
DYNLL2	Q96FJ2	24596	CIS	BIP_PGC3_noukb	DECODE_Specific	+,NA		0.196024	0.196024	DECODE	DECODE	0.809654	732.737	SCZ.Clozuk.2018	DYNLL2	Transcriptome	BRAIN	SMR	PsychENCODE	SMR	-0.0238429	0.042162	0.572		30545856	10.1126/science.aat8127	Gandal et all science	BRAIN
DYNLL2	Q96FJ2	24596	CIS	BIP_PGC3_noukb	DECODE_Specific	+,NA		0.196024	0.196024	DECODE	DECODE	0.809654	732.737	BD.PGC.ruderferCell2018	DYNLL2	Transcriptome	BRAIN	SMR	PsychENCODE	SMR	0.0515823	0.0691606	0.455768		30545856	10.1126/science.aat8127	Gandal et all science	BRAIN
DYNLL2	Q96FJ2	24596	CIS	BIP_PGC3_noukb	DECODE_Specific	+,NA		0.196024	0.196024	DECODE	DECODE	0.809654	732.737	SCZ	DYNLL2	Proteiome	BLOOD	SMR	eQTLGen	SMR	0.0081137	0.0491626	0.868914		37415601	10.3389/fgene.2023.1191264	Gedik et all Front Genet	BLOOD
DYNLL2	Q96FJ2	24596	CIS	BIP_PGC3_noukb	DECODE_Specific	+,NA		0.196024	0.196024	DECODE	DECODE	0.809654	732.737	MDD	DYNLL2	Proteiome	BRAIN	SMR	BrainMeta	SMR	-0.0294375	0.0142439	0.0387645		37415601	10.3389/fgene.2023.1191264	Gedik et all Front Genet	BRAIN
DYNLL2	Q96FJ2	24596	CIS	BIP_PGC3_noukb	DECODE_Specific	+,NA		0.196024	0.196024	DECODE	DECODE	0.809654	732.737	BIP	DYNLL2	Proteiome	BRAIN	SMR	BrainMeta	SMR	0.0427873	0.0312269	0.170622		37415601	10.3389/fgene.2023.1191264	Gedik et all Front Genet	BRAIN
DYNLL2	Q96FJ2	24596	CIS	BIP_PGC3_noukb	DECODE_Specific	+,NA		0.196024	0.196024	DECODE	DECODE	0.809654	732.737	SCZ	DYNLL2	Proteiome	BRAIN	SMR	BrainMeta	SMR	-0.00516662	0.0270142	0.848325		37415601	10.3389/fgene.2023.1191264	Gedik et all Front Genet	BRAIN
DYNLL2	Q96FJ2	24596	CIS	BIP_PGC3_noukb	DECODE_Specific	+,NA		0.196024	0.196024	DECODE	DECODE	0.809654	732.737	MDD	DYNLL2	Proteiome	BLOOD	SMR	eQTLGen	SMR	0.0183033	0.0246323	0.457446		37415601	10.3389/fgene.2023.1191264	Gedik et all Front Genet	BLOOD
DYNLL2	Q96FJ2	24596	CIS	BIP_PGC3_noukb	DECODE_Specific	+,NA		0.196024	0.196024	DECODE	DECODE	0.809654	732.737	BIP	DYNLL2	Proteiome	BLOOD	SMR	eQTLGen	SMR	-0.0627631	0.0541511	0.246442		37415601	10.3389/fgene.2023.1191264	Gedik et all Front Genet	BLOOD
DYNLL2	Q96FJ2	24596	CIS	BIP_PGC3_noukb	DECODE_Specific	+,NA		0.196024	0.196024	DECODE	DECODE	0.809654	732.737	SCZ	DYNLL2	Proteiome	BLOOD	SMR	deCODE	SMR	-0.0639746	0.15583	0.68141		37415601	10.3389/fgene.2023.1191264	Gedik et all Front Genet	BLOOD
DYNLL2	Q96FJ2	24596	CIS	BIP_PGC3_noukb	DECODE_Specific	+,NA		0.196024	0.196024	DECODE	DECODE	0.809654	732.737	MDD	DYNLL2	Proteiome	BLOOD	SMR	deCODE	SMR	-0.103074	0.0829241	0.21387		37415601	10.3389/fgene.2023.1191264	Gedik et all Front Genet	BLOOD
DYNLL2	Q96FJ2	24596	CIS	BIP_PGC3_noukb	DECODE_Specific	+,NA		0.196024	0.196024	DECODE	DECODE	0.809654	732.737	BIP	DYNLL2	Proteiome	BLOOD	SMR	deCODE	SMR	0.25312	0.183262	0.16722		37415601	10.3389/fgene.2023.1191264	Gedik et all Front Genet	BLOOD
DYNLL2	Q96FJ2	24596	CIS	BIP_PGC3_noukb	DECODE_Specific	+,NA		0.196024	0.196024	DECODE	DECODE	0.809654	732.737	Years of schooling	DYNLL2	Transcriptome	CORTEX	COLOC	MetaBrain	coloc				0.842394	36823318	10.1038/s41588-023-01300-6	Klein et all Nat Genet	BRAIN
DYNLL2	Q96FJ2	24596	CIS	Depression_iPSYCH_2023	DECODE_Specific	-,NA		0.127729	0.127729	DECODE	DECODE	0.851073	477.452	SCZ	DYNLL2	Proteome	PLASMA	MR	deCODE	TwoSampleMR	-0.0723686	0.15009	0.629688		37085628	10.1007/s00439-023-02562-0	Dang et al Human Genetics	BLOOD
DYNLL2	Q96FJ2	24596	CIS	Depression_iPSYCH_2023	DECODE_Specific	-,NA		0.127729	0.127729	DECODE	DECODE	0.851073	477.452	BIP	DYNLL2	Proteome	PLASMA	MR	deCODE	TwoSampleMR	0.25312	0.179024	0.157394		37085628	10.1007/s00439-023-02562-0	Dang et al Human Genetics	BLOOD
DYNLL2	Q96FJ2	24596	CIS	Depression_iPSYCH_2023	DECODE_Specific	-,NA		0.127729	0.127729	DECODE	DECODE	0.851073	477.452	MDD	DYNLL2	Proteome	PLASMA	MR	deCODE	TwoSampleMR	-0.0162675	0.0675888	0.8098		37085628	10.1007/s00439-023-02562-0	Dang et al Human Genetics	BLOOD
DYNLL2	Q96FJ2	24596	CIS	Depression_iPSYCH_2023	DECODE_Specific	-,NA		0.127729	0.127729	DECODE	DECODE	0.851073	477.452	Bipolar disorder	DYNLL2	Proteome	PLASMA	MR	AGES	TwoSampleMR	0.0956394	0.0639752	0.134929		36280454	https://doi.org/10.1016/j.biopsych.2022.08.015	Lu et al Biol Psychiatry	BLOOD
DYNLL2	Q96FJ2	24596	CIS	Depression_iPSYCH_2023	DECODE_Specific	-,NA		0.127729	0.127729	DECODE	DECODE	0.851073	477.452	Major depressive disorder	DYNLL2	Proteome	PLASMA	MR	AGES	TwoSampleMR	-0.0645963	0.0291926	0.0269138		36280454	https://doi.org/10.1016/j.biopsych.2022.08.015	Lu et al Biol Psychiatry	BLOOD
DYNLL2	Q96FJ2	24596	CIS	Depression_iPSYCH_2023	DECODE_Specific	-,NA		0.127729	0.127729	DECODE	DECODE	0.851073	477.452	Schizophrenia	DYNLL2	Proteome	PLASMA	MR	AGES	TwoSampleMR	-0.00310481	0.0559006	0.955707		36280454	https://doi.org/10.1016/j.biopsych.2022.08.015	Lu et al Biol Psychiatry	BLOOD
DYNLL2	Q96FJ2	24596	CIS	Depression_iPSYCH_2023	DECODE_Specific	-,NA		0.127729	0.127729	DECODE	DECODE	0.851073	477.452	SCZ_PGC3	DYNLL2	Transcriptome	DLPFC	MR	CMC+GTEX	MendelianRandomization			0.867444		35460606	10.1016/j.ajhg.2022.04.004	Jiang eet all Am J Hum Genet	BRAIN
DYNLL2	Q96FJ2	24596	CIS	Depression_iPSYCH_2023	DECODE_Specific	-,NA		0.127729	0.127729	DECODE	DECODE	0.851073	477.452	SCZ_PGC3	DYNLL2	Transcriptome	DLPFC	MR	CMC+GTEX	MendelianRandomization			0.836884		35460606	10.1016/j.ajhg.2022.04.004	Jiang eet all Am J Hum Genet	BRAIN
DYNLL2	Q96FJ2	24596	CIS	Depression_iPSYCH_2023	DECODE_Specific	-,NA		0.127729	0.127729	DECODE	DECODE	0.851073	477.452	SCZ_PGC3	DYNLL2	Transcriptome	DLPFC	MR	CMC+GTEX	MendelianRandomization			0.725743		35460606	10.1016/j.ajhg.2022.04.004	Jiang eet all Am J Hum Genet	BRAIN
DYNLL2	Q96FJ2	24596	CIS	Depression_iPSYCH_2023	DECODE_Specific	-,NA		0.127729	0.127729	DECODE	DECODE	0.851073	477.452	SCZ_PGC3	DYNLL2	Transcriptome	DLPFC	MR	CMC+GTEX	EMIC			0.547734		35460606	10.1016/j.ajhg.2022.04.004	Jiang eet all Am J Hum Genet	BRAIN
DYNLL2	Q96FJ2	24596	CIS	Depression_iPSYCH_2023	DECODE_Specific	-,NA		0.127729	0.127729	DECODE	DECODE	0.851073	477.452	BIP_2019_Stahl_etall	DYNLL2	Transcriptome	DLPFC	MR	CMC+GTEX	MendelianRandomization			0.130945		35460606	10.1016/j.ajhg.2022.04.004	Jiang eet all Am J Hum Genet	BRAIN
DYNLL2	Q96FJ2	24596	CIS	Depression_iPSYCH_2023	DECODE_Specific	-,NA		0.127729	0.127729	DECODE	DECODE	0.851073	477.452	BIP_2019_Stahl_etall	DYNLL2	Transcriptome	DLPFC	MR	CMC+GTEX	MendelianRandomization			0.119307		35460606	10.1016/j.ajhg.2022.04.004	Jiang eet all Am J Hum Genet	BRAIN
DYNLL2	Q96FJ2	24596	CIS	Depression_iPSYCH_2023	DECODE_Specific	-,NA		0.127729	0.127729	DECODE	DECODE	0.851073	477.452	BIP_2019_Stahl_etall	DYNLL2	Transcriptome	DLPFC	MR	CMC+GTEX	MendelianRandomization			0.186948		35460606	10.1016/j.ajhg.2022.04.004	Jiang eet all Am J Hum Genet	BRAIN
DYNLL2	Q96FJ2	24596	CIS	Depression_iPSYCH_2023	DECODE_Specific	-,NA		0.127729	0.127729	DECODE	DECODE	0.851073	477.452	BIP_2019_Stahl_etall	DYNLL2	Transcriptome	DLPFC	MR	CMC+GTEX	EMIC			0.16285		35460606	10.1016/j.ajhg.2022.04.004	Jiang eet all Am J Hum Genet	BRAIN
DYNLL2	Q96FJ2	24596	CIS	Depression_iPSYCH_2023	DECODE_Specific	-,NA		0.127729	0.127729	DECODE	DECODE	0.851073	477.452	Deepression_Wray_tall	DYNLL2	Transcriptome	BRAIN DLPFC	MR	PsychENCODE	TwoSampleMR	-0.03	0.02	0.0602		35296807	10.1038/s41380-022-01507-9	Deng et all Mol Psychiatry	BRAIN
DYNLL2	Q96FJ2	24596	CIS	Depression_iPSYCH_2023	DECODE_Specific	-,NA		0.127729	0.127729	DECODE	DECODE	0.851073	477.452	Deepression_Wray_tall	DYNLL2	Proteiome	BLOOD	MR	AGES	TwoSampleMR	0.06	0.03	0.0269		35296807	10.1038/s41380-022-01507-9	Deng et all Mol Psychiatry	BLOOD
DYNLL2	Q96FJ2	24596	CIS	Depression_iPSYCH_2023	DECODE_Specific	-,NA		0.127729	0.127729	DECODE	DECODE	0.851073	477.452	Deepression_Wray_tall	DYNLL2	Transcriptome	BLOOD	MR	GTEx	TwoSampleMR	-0.03	0.02	0.0389		35296807	10.1038/s41380-022-01507-9	Deng et all Mol Psychiatry	BLOOD
DYNLL2	Q96FJ2	24596	CIS	Depression_iPSYCH_2023	DECODE_Specific	-,NA		0.127729	0.127729	DECODE	DECODE	0.851073	477.452	Years of schooling	DYNLL2	Proteiome	CORTEX	MR	MetaBrain	TwoSampleMR	0.0273474	0.00627926	1.32951e-05		36823318	10.1038/s41588-023-01300-6	Klein et all Nat Genet	BRAIN
DYNLL2	Q96FJ2	24596	CIS	Depression_iPSYCH_2023	DECODE_Specific	-,NA		0.127729	0.127729	DECODE	DECODE	0.851073	477.452	SCZ_PGC3	DYNLL2	Transcriptome	DLPFC	SMR	CMC+GTEX	SMR	0.00363934	0.0165797	0.826256		35460606	10.1016/j.ajhg.2022.04.004	Jiang eet all Am J Hum Genet	BRAIN
DYNLL2	Q96FJ2	24596	CIS	Depression_iPSYCH_2023	DECODE_Specific	-,NA		0.127729	0.127729	DECODE	DECODE	0.851073	477.452	SCZ.Clozuk.2018	DYNLL2	Transcriptome	BRAIN	SMR	PsychENCODE	SMR	-0.0238429	0.042162	0.572		30545856	10.1126/science.aat8127	Gandal et all science	BRAIN
DYNLL2	Q96FJ2	24596	CIS	Depression_iPSYCH_2023	DECODE_Specific	-,NA		0.127729	0.127729	DECODE	DECODE	0.851073	477.452	BD.PGC.ruderferCell2018	DYNLL2	Transcriptome	BRAIN	SMR	PsychENCODE	SMR	0.0515823	0.0691606	0.455768		30545856	10.1126/science.aat8127	Gandal et all science	BRAIN
DYNLL2	Q96FJ2	24596	CIS	Depression_iPSYCH_2023	DECODE_Specific	-,NA		0.127729	0.127729	DECODE	DECODE	0.851073	477.452	SCZ	DYNLL2	Proteiome	BLOOD	SMR	eQTLGen	SMR	0.0081137	0.0491626	0.868914		37415601	10.3389/fgene.2023.1191264	Gedik et all Front Genet	BLOOD
DYNLL2	Q96FJ2	24596	CIS	Depression_iPSYCH_2023	DECODE_Specific	-,NA		0.127729	0.127729	DECODE	DECODE	0.851073	477.452	MDD	DYNLL2	Proteiome	BRAIN	SMR	BrainMeta	SMR	-0.0294375	0.0142439	0.0387645		37415601	10.3389/fgene.2023.1191264	Gedik et all Front Genet	BRAIN
DYNLL2	Q96FJ2	24596	CIS	Depression_iPSYCH_2023	DECODE_Specific	-,NA		0.127729	0.127729	DECODE	DECODE	0.851073	477.452	BIP	DYNLL2	Proteiome	BRAIN	SMR	BrainMeta	SMR	0.0427873	0.0312269	0.170622		37415601	10.3389/fgene.2023.1191264	Gedik et all Front Genet	BRAIN
DYNLL2	Q96FJ2	24596	CIS	Depression_iPSYCH_2023	DECODE_Specific	-,NA		0.127729	0.127729	DECODE	DECODE	0.851073	477.452	SCZ	DYNLL2	Proteiome	BRAIN	SMR	BrainMeta	SMR	-0.00516662	0.0270142	0.848325		37415601	10.3389/fgene.2023.1191264	Gedik et all Front Genet	BRAIN
DYNLL2	Q96FJ2	24596	CIS	Depression_iPSYCH_2023	DECODE_Specific	-,NA		0.127729	0.127729	DECODE	DECODE	0.851073	477.452	MDD	DYNLL2	Proteiome	BLOOD	SMR	eQTLGen	SMR	0.0183033	0.0246323	0.457446		37415601	10.3389/fgene.2023.1191264	Gedik et all Front Genet	BLOOD
DYNLL2	Q96FJ2	24596	CIS	Depression_iPSYCH_2023	DECODE_Specific	-,NA		0.127729	0.127729	DECODE	DECODE	0.851073	477.452	BIP	DYNLL2	Proteiome	BLOOD	SMR	eQTLGen	SMR	-0.0627631	0.0541511	0.246442		37415601	10.3389/fgene.2023.1191264	Gedik et all Front Genet	BLOOD
DYNLL2	Q96FJ2	24596	CIS	Depression_iPSYCH_2023	DECODE_Specific	-,NA		0.127729	0.127729	DECODE	DECODE	0.851073	477.452	SCZ	DYNLL2	Proteiome	BLOOD	SMR	deCODE	SMR	-0.0639746	0.15583	0.68141		37415601	10.3389/fgene.2023.1191264	Gedik et all Front Genet	BLOOD
DYNLL2	Q96FJ2	24596	CIS	Depression_iPSYCH_2023	DECODE_Specific	-,NA		0.127729	0.127729	DECODE	DECODE	0.851073	477.452	MDD	DYNLL2	Proteiome	BLOOD	SMR	deCODE	SMR	-0.103074	0.0829241	0.21387		37415601	10.3389/fgene.2023.1191264	Gedik et all Front Genet	BLOOD
DYNLL2	Q96FJ2	24596	CIS	Depression_iPSYCH_2023	DECODE_Specific	-,NA		0.127729	0.127729	DECODE	DECODE	0.851073	477.452	BIP	DYNLL2	Proteiome	BLOOD	SMR	deCODE	SMR	0.25312	0.183262	0.16722		37415601	10.3389/fgene.2023.1191264	Gedik et all Front Genet	BLOOD
DYNLL2	Q96FJ2	24596	CIS	Depression_iPSYCH_2023	DECODE_Specific	-,NA		0.127729	0.127729	DECODE	DECODE	0.851073	477.452	Years of schooling	DYNLL2	Transcriptome	CORTEX	COLOC	MetaBrain	coloc				0.842394	36823318	10.1038/s41588-023-01300-6	Klein et all Nat Genet	BRAIN
DYNLL2	Q96FJ2	24596	CIS	PGC3_SCZ_NoUKB	DECODE_Specific	-,NA		0.638215	0.638215	DECODE	DECODE	1.24253	2385.65	SCZ	DYNLL2	Proteome	PLASMA	MR	deCODE	TwoSampleMR	-0.0723686	0.15009	0.629688		37085628	10.1007/s00439-023-02562-0	Dang et al Human Genetics	BLOOD
DYNLL2	Q96FJ2	24596	CIS	PGC3_SCZ_NoUKB	DECODE_Specific	-,NA		0.638215	0.638215	DECODE	DECODE	1.24253	2385.65	BIP	DYNLL2	Proteome	PLASMA	MR	deCODE	TwoSampleMR	0.25312	0.179024	0.157394		37085628	10.1007/s00439-023-02562-0	Dang et al Human Genetics	BLOOD
DYNLL2	Q96FJ2	24596	CIS	PGC3_SCZ_NoUKB	DECODE_Specific	-,NA		0.638215	0.638215	DECODE	DECODE	1.24253	2385.65	MDD	DYNLL2	Proteome	PLASMA	MR	deCODE	TwoSampleMR	-0.0162675	0.0675888	0.8098		37085628	10.1007/s00439-023-02562-0	Dang et al Human Genetics	BLOOD
DYNLL2	Q96FJ2	24596	CIS	PGC3_SCZ_NoUKB	DECODE_Specific	-,NA		0.638215	0.638215	DECODE	DECODE	1.24253	2385.65	Bipolar disorder	DYNLL2	Proteome	PLASMA	MR	AGES	TwoSampleMR	0.0956394	0.0639752	0.134929		36280454	https://doi.org/10.1016/j.biopsych.2022.08.015	Lu et al Biol Psychiatry	BLOOD
DYNLL2	Q96FJ2	24596	CIS	PGC3_SCZ_NoUKB	DECODE_Specific	-,NA		0.638215	0.638215	DECODE	DECODE	1.24253	2385.65	Major depressive disorder	DYNLL2	Proteome	PLASMA	MR	AGES	TwoSampleMR	-0.0645963	0.0291926	0.0269138		36280454	https://doi.org/10.1016/j.biopsych.2022.08.015	Lu et al Biol Psychiatry	BLOOD
DYNLL2	Q96FJ2	24596	CIS	PGC3_SCZ_NoUKB	DECODE_Specific	-,NA		0.638215	0.638215	DECODE	DECODE	1.24253	2385.65	Schizophrenia	DYNLL2	Proteome	PLASMA	MR	AGES	TwoSampleMR	-0.00310481	0.0559006	0.955707		36280454	https://doi.org/10.1016/j.biopsych.2022.08.015	Lu et al Biol Psychiatry	BLOOD
DYNLL2	Q96FJ2	24596	CIS	PGC3_SCZ_NoUKB	DECODE_Specific	-,NA		0.638215	0.638215	DECODE	DECODE	1.24253	2385.65	SCZ_PGC3	DYNLL2	Transcriptome	DLPFC	MR	CMC+GTEX	MendelianRandomization			0.867444		35460606	10.1016/j.ajhg.2022.04.004	Jiang eet all Am J Hum Genet	BRAIN
DYNLL2	Q96FJ2	24596	CIS	PGC3_SCZ_NoUKB	DECODE_Specific	-,NA		0.638215	0.638215	DECODE	DECODE	1.24253	2385.65	SCZ_PGC3	DYNLL2	Transcriptome	DLPFC	MR	CMC+GTEX	MendelianRandomization			0.836884		35460606	10.1016/j.ajhg.2022.04.004	Jiang eet all Am J Hum Genet	BRAIN
DYNLL2	Q96FJ2	24596	CIS	PGC3_SCZ_NoUKB	DECODE_Specific	-,NA		0.638215	0.638215	DECODE	DECODE	1.24253	2385.65	SCZ_PGC3	DYNLL2	Transcriptome	DLPFC	MR	CMC+GTEX	MendelianRandomization			0.725743		35460606	10.1016/j.ajhg.2022.04.004	Jiang eet all Am J Hum Genet	BRAIN
DYNLL2	Q96FJ2	24596	CIS	PGC3_SCZ_NoUKB	DECODE_Specific	-,NA		0.638215	0.638215	DECODE	DECODE	1.24253	2385.65	SCZ_PGC3	DYNLL2	Transcriptome	DLPFC	MR	CMC+GTEX	EMIC			0.547734		35460606	10.1016/j.ajhg.2022.04.004	Jiang eet all Am J Hum Genet	BRAIN
DYNLL2	Q96FJ2	24596	CIS	PGC3_SCZ_NoUKB	DECODE_Specific	-,NA		0.638215	0.638215	DECODE	DECODE	1.24253	2385.65	BIP_2019_Stahl_etall	DYNLL2	Transcriptome	DLPFC	MR	CMC+GTEX	MendelianRandomization			0.130945		35460606	10.1016/j.ajhg.2022.04.004	Jiang eet all Am J Hum Genet	BRAIN
DYNLL2	Q96FJ2	24596	CIS	PGC3_SCZ_NoUKB	DECODE_Specific	-,NA		0.638215	0.638215	DECODE	DECODE	1.24253	2385.65	BIP_2019_Stahl_etall	DYNLL2	Transcriptome	DLPFC	MR	CMC+GTEX	MendelianRandomization			0.119307		35460606	10.1016/j.ajhg.2022.04.004	Jiang eet all Am J Hum Genet	BRAIN
DYNLL2	Q96FJ2	24596	CIS	PGC3_SCZ_NoUKB	DECODE_Specific	-,NA		0.638215	0.638215	DECODE	DECODE	1.24253	2385.65	BIP_2019_Stahl_etall	DYNLL2	Transcriptome	DLPFC	MR	CMC+GTEX	MendelianRandomization			0.186948		35460606	10.1016/j.ajhg.2022.04.004	Jiang eet all Am J Hum Genet	BRAIN
DYNLL2	Q96FJ2	24596	CIS	PGC3_SCZ_NoUKB	DECODE_Specific	-,NA		0.638215	0.638215	DECODE	DECODE	1.24253	2385.65	BIP_2019_Stahl_etall	DYNLL2	Transcriptome	DLPFC	MR	CMC+GTEX	EMIC			0.16285		35460606	10.1016/j.ajhg.2022.04.004	Jiang eet all Am J Hum Genet	BRAIN
DYNLL2	Q96FJ2	24596	CIS	PGC3_SCZ_NoUKB	DECODE_Specific	-,NA		0.638215	0.638215	DECODE	DECODE	1.24253	2385.65	Deepression_Wray_tall	DYNLL2	Transcriptome	BRAIN DLPFC	MR	PsychENCODE	TwoSampleMR	-0.03	0.02	0.0602		35296807	10.1038/s41380-022-01507-9	Deng et all Mol Psychiatry	BRAIN
DYNLL2	Q96FJ2	24596	CIS	PGC3_SCZ_NoUKB	DECODE_Specific	-,NA		0.638215	0.638215	DECODE	DECODE	1.24253	2385.65	Deepression_Wray_tall	DYNLL2	Proteiome	BLOOD	MR	AGES	TwoSampleMR	0.06	0.03	0.0269		35296807	10.1038/s41380-022-01507-9	Deng et all Mol Psychiatry	BLOOD
DYNLL2	Q96FJ2	24596	CIS	PGC3_SCZ_NoUKB	DECODE_Specific	-,NA		0.638215	0.638215	DECODE	DECODE	1.24253	2385.65	Deepression_Wray_tall	DYNLL2	Transcriptome	BLOOD	MR	GTEx	TwoSampleMR	-0.03	0.02	0.0389		35296807	10.1038/s41380-022-01507-9	Deng et all Mol Psychiatry	BLOOD
DYNLL2	Q96FJ2	24596	CIS	PGC3_SCZ_NoUKB	DECODE_Specific	-,NA		0.638215	0.638215	DECODE	DECODE	1.24253	2385.65	Years of schooling	DYNLL2	Proteiome	CORTEX	MR	MetaBrain	TwoSampleMR	0.0273474	0.00627926	1.32951e-05		36823318	10.1038/s41588-023-01300-6	Klein et all Nat Genet	BRAIN
DYNLL2	Q96FJ2	24596	CIS	PGC3_SCZ_NoUKB	DECODE_Specific	-,NA		0.638215	0.638215	DECODE	DECODE	1.24253	2385.65	SCZ_PGC3	DYNLL2	Transcriptome	DLPFC	SMR	CMC+GTEX	SMR	0.00363934	0.0165797	0.826256		35460606	10.1016/j.ajhg.2022.04.004	Jiang eet all Am J Hum Genet	BRAIN
DYNLL2	Q96FJ2	24596	CIS	PGC3_SCZ_NoUKB	DECODE_Specific	-,NA		0.638215	0.638215	DECODE	DECODE	1.24253	2385.65	SCZ.Clozuk.2018	DYNLL2	Transcriptome	BRAIN	SMR	PsychENCODE	SMR	-0.0238429	0.042162	0.572		30545856	10.1126/science.aat8127	Gandal et all science	BRAIN
DYNLL2	Q96FJ2	24596	CIS	PGC3_SCZ_NoUKB	DECODE_Specific	-,NA		0.638215	0.638215	DECODE	DECODE	1.24253	2385.65	BD.PGC.ruderferCell2018	DYNLL2	Transcriptome	BRAIN	SMR	PsychENCODE	SMR	0.0515823	0.0691606	0.455768		30545856	10.1126/science.aat8127	Gandal et all science	BRAIN
DYNLL2	Q96FJ2	24596	CIS	PGC3_SCZ_NoUKB	DECODE_Specific	-,NA		0.638215	0.638215	DECODE	DECODE	1.24253	2385.65	SCZ	DYNLL2	Proteiome	BLOOD	SMR	eQTLGen	SMR	0.0081137	0.0491626	0.868914		37415601	10.3389/fgene.2023.1191264	Gedik et all Front Genet	BLOOD
DYNLL2	Q96FJ2	24596	CIS	PGC3_SCZ_NoUKB	DECODE_Specific	-,NA		0.638215	0.638215	DECODE	DECODE	1.24253	2385.65	MDD	DYNLL2	Proteiome	BRAIN	SMR	BrainMeta	SMR	-0.0294375	0.0142439	0.0387645		37415601	10.3389/fgene.2023.1191264	Gedik et all Front Genet	BRAIN
DYNLL2	Q96FJ2	24596	CIS	PGC3_SCZ_NoUKB	DECODE_Specific	-,NA		0.638215	0.638215	DECODE	DECODE	1.24253	2385.65	BIP	DYNLL2	Proteiome	BRAIN	SMR	BrainMeta	SMR	0.0427873	0.0312269	0.170622		37415601	10.3389/fgene.2023.1191264	Gedik et all Front Genet	BRAIN
DYNLL2	Q96FJ2	24596	CIS	PGC3_SCZ_NoUKB	DECODE_Specific	-,NA		0.638215	0.638215	DECODE	DECODE	1.24253	2385.65	SCZ	DYNLL2	Proteiome	BRAIN	SMR	BrainMeta	SMR	-0.00516662	0.0270142	0.848325		37415601	10.3389/fgene.2023.1191264	Gedik et all Front Genet	BRAIN
DYNLL2	Q96FJ2	24596	CIS	PGC3_SCZ_NoUKB	DECODE_Specific	-,NA		0.638215	0.638215	DECODE	DECODE	1.24253	2385.65	MDD	DYNLL2	Proteiome	BLOOD	SMR	eQTLGen	SMR	0.0183033	0.0246323	0.457446		37415601	10.3389/fgene.2023.1191264	Gedik et all Front Genet	BLOOD
DYNLL2	Q96FJ2	24596	CIS	PGC3_SCZ_NoUKB	DECODE_Specific	-,NA		0.638215	0.638215	DECODE	DECODE	1.24253	2385.65	BIP	DYNLL2	Proteiome	BLOOD	SMR	eQTLGen	SMR	-0.0627631	0.0541511	0.246442		37415601	10.3389/fgene.2023.1191264	Gedik et all Front Genet	BLOOD
DYNLL2	Q96FJ2	24596	CIS	PGC3_SCZ_NoUKB	DECODE_Specific	-,NA		0.638215	0.638215	DECODE	DECODE	1.24253	2385.65	SCZ	DYNLL2	Proteiome	BLOOD	SMR	deCODE	SMR	-0.0639746	0.15583	0.68141		37415601	10.3389/fgene.2023.1191264	Gedik et all Front Genet	BLOOD
DYNLL2	Q96FJ2	24596	CIS	PGC3_SCZ_NoUKB	DECODE_Specific	-,NA		0.638215	0.638215	DECODE	DECODE	1.24253	2385.65	MDD	DYNLL2	Proteiome	BLOOD	SMR	deCODE	SMR	-0.103074	0.0829241	0.21387		37415601	10.3389/fgene.2023.1191264	Gedik et all Front Genet	BLOOD
DYNLL2	Q96FJ2	24596	CIS	PGC3_SCZ_NoUKB	DECODE_Specific	-,NA		0.638215	0.638215	DECODE	DECODE	1.24253	2385.65	BIP	DYNLL2	Proteiome	BLOOD	SMR	deCODE	SMR	0.25312	0.183262	0.16722		37415601	10.3389/fgene.2023.1191264	Gedik et all Front Genet	BLOOD
DYNLL2	Q96FJ2	24596	CIS	PGC3_SCZ_NoUKB	DECODE_Specific	-,NA		0.638215	0.638215	DECODE	DECODE	1.24253	2385.65	Years of schooling	DYNLL2	Transcriptome	CORTEX	COLOC	MetaBrain	coloc				0.842394	36823318	10.1038/s41588-023-01300-6	Klein et all Nat Genet	BRAIN
DYNLRB1	Q9NP97	15468	TRANS	BIP_PGC3_noukb	DECODE_Specific	-,NA		0.00416895	0.00416895	DECODE	DECODE	0.201381	28.3947	SCZ	DYNLRB1	Proteiome	BLOOD	SMR	eQTLGen	SMR	0.00169917	0.131622	0.9897		37415601	10.3389/fgene.2023.1191264	Gedik et all Front Genet	BLOOD
DYNLRB1	Q9NP97	15468	TRANS	BIP_PGC3_noukb	DECODE_Specific	-,NA		0.00416895	0.00416895	DECODE	DECODE	0.201381	28.3947	MDD	DYNLRB1	Proteiome	BLOOD	SMR	eQTLGen	SMR	0.229082	0.0937455	0.0145393		37415601	10.3389/fgene.2023.1191264	Gedik et all Front Genet	BLOOD
DYNLRB1	Q9NP97	15468	TRANS	BIP_PGC3_noukb	DECODE_Specific	-,NA		0.00416895	0.00416895	DECODE	DECODE	0.201381	28.3947	BIP	DYNLRB1	Proteiome	BLOOD	SMR	eQTLGen	SMR	0.0803989	0.179239	0.653751		37415601	10.3389/fgene.2023.1191264	Gedik et all Front Genet	BLOOD
DYNLRB1	Q9NP97	15468	TRANS	Cognition_Meta	DECODE_Specific	+,NA		0.952977	0.952977	DECODE	DECODE	1.44753	6490.73	SCZ	DYNLRB1	Proteiome	BLOOD	SMR	eQTLGen	SMR	0.00169917	0.131622	0.9897		37415601	10.3389/fgene.2023.1191264	Gedik et all Front Genet	BLOOD
DYNLRB1	Q9NP97	15468	TRANS	Cognition_Meta	DECODE_Specific	+,NA		0.952977	0.952977	DECODE	DECODE	1.44753	6490.73	MDD	DYNLRB1	Proteiome	BLOOD	SMR	eQTLGen	SMR	0.229082	0.0937455	0.0145393		37415601	10.3389/fgene.2023.1191264	Gedik et all Front Genet	BLOOD
DYNLRB1	Q9NP97	15468	TRANS	Cognition_Meta	DECODE_Specific	+,NA		0.952977	0.952977	DECODE	DECODE	1.44753	6490.73	BIP	DYNLRB1	Proteiome	BLOOD	SMR	eQTLGen	SMR	0.0803989	0.179239	0.653751		37415601	10.3389/fgene.2023.1191264	Gedik et all Front Genet	BLOOD
DYNLRB1	Q9NP97	15468	TRANS	Depression_iPSYCH_2023	DECODE_Specific	+,NA		0.627092	0.627092	DECODE	DECODE	1.39991	4271.12	SCZ	DYNLRB1	Proteiome	BLOOD	SMR	eQTLGen	SMR	0.00169917	0.131622	0.9897		37415601	10.3389/fgene.2023.1191264	Gedik et all Front Genet	BLOOD
DYNLRB1	Q9NP97	15468	TRANS	Depression_iPSYCH_2023	DECODE_Specific	+,NA		0.627092	0.627092	DECODE	DECODE	1.39991	4271.12	MDD	DYNLRB1	Proteiome	BLOOD	SMR	eQTLGen	SMR	0.229082	0.0937455	0.0145393		37415601	10.3389/fgene.2023.1191264	Gedik et all Front Genet	BLOOD
DYNLRB1	Q9NP97	15468	TRANS	Depression_iPSYCH_2023	DECODE_Specific	+,NA		0.627092	0.627092	DECODE	DECODE	1.39991	4271.12	BIP	DYNLRB1	Proteiome	BLOOD	SMR	eQTLGen	SMR	0.0803989	0.179239	0.653751		37415601	10.3389/fgene.2023.1191264	Gedik et all Front Genet	BLOOD
DYNLRB1	Q9NP97	15468	TRANS	PGC3_SCZ_NoUKB	DECODE_Specific	-,NA		0.0210714	0.0210714	DECODE	DECODE	0.236437	143.517	SCZ	DYNLRB1	Proteiome	BLOOD	SMR	eQTLGen	SMR	0.00169917	0.131622	0.9897		37415601	10.3389/fgene.2023.1191264	Gedik et all Front Genet	BLOOD
DYNLRB1	Q9NP97	15468	TRANS	PGC3_SCZ_NoUKB	DECODE_Specific	-,NA		0.0210714	0.0210714	DECODE	DECODE	0.236437	143.517	MDD	DYNLRB1	Proteiome	BLOOD	SMR	eQTLGen	SMR	0.229082	0.0937455	0.0145393		37415601	10.3389/fgene.2023.1191264	Gedik et all Front Genet	BLOOD
DYNLRB1	Q9NP97	15468	TRANS	PGC3_SCZ_NoUKB	DECODE_Specific	-,NA		0.0210714	0.0210714	DECODE	DECODE	0.236437	143.517	BIP	DYNLRB1	Proteiome	BLOOD	SMR	eQTLGen	SMR	0.0803989	0.179239	0.653751		37415601	10.3389/fgene.2023.1191264	Gedik et all Front Genet	BLOOD
DYNLT1	P63172	11697	CIS	PGC3_SCZ_NoUKB	UKBB-PPP_Specific	NA,+		0.484997	0.484997	UKBB_PPP	UKBB_PPP	1.12884	1812.92	SCZ_PGC3	DYNLT1	Transcriptome	DLPFC	MR	CMC+GTEX	MendelianRandomization			0		35460606	10.1016/j.ajhg.2022.04.004	Jiang eet all Am J Hum Genet	BRAIN
DYNLT1	P63172	11697	CIS	PGC3_SCZ_NoUKB	UKBB-PPP_Specific	NA,+		0.484997	0.484997	UKBB_PPP	UKBB_PPP	1.12884	1812.92	SCZ_PGC3	DYNLT1	Transcriptome	DLPFC	MR	CMC+GTEX	MendelianRandomization			2.51066e-21		35460606	10.1016/j.ajhg.2022.04.004	Jiang eet all Am J Hum Genet	BRAIN
DYNLT1	P63172	11697	CIS	PGC3_SCZ_NoUKB	UKBB-PPP_Specific	NA,+		0.484997	0.484997	UKBB_PPP	UKBB_PPP	1.12884	1812.92	SCZ_PGC3	DYNLT1	Transcriptome	DLPFC	MR	CMC+GTEX	MendelianRandomization			2.32271e-08		35460606	10.1016/j.ajhg.2022.04.004	Jiang eet all Am J Hum Genet	BRAIN
DYNLT1	P63172	11697	CIS	PGC3_SCZ_NoUKB	UKBB-PPP_Specific	NA,+		0.484997	0.484997	UKBB_PPP	UKBB_PPP	1.12884	1812.92	SCZ_PGC3	DYNLT1	Transcriptome	DLPFC	MR	CMC+GTEX	EMIC			0.525016		35460606	10.1016/j.ajhg.2022.04.004	Jiang eet all Am J Hum Genet	BRAIN
DYNLT1	P63172	11697	CIS	PGC3_SCZ_NoUKB	UKBB-PPP_Specific	NA,+		0.484997	0.484997	UKBB_PPP	UKBB_PPP	1.12884	1812.92	BIP_2019_Stahl_etall	DYNLT1	Transcriptome	DLPFC	MR	CMC+GTEX	MendelianRandomization			6.19123e-29		35460606	10.1016/j.ajhg.2022.04.004	Jiang eet all Am J Hum Genet	BRAIN
DYNLT1	P63172	11697	CIS	PGC3_SCZ_NoUKB	UKBB-PPP_Specific	NA,+		0.484997	0.484997	UKBB_PPP	UKBB_PPP	1.12884	1812.92	BIP_2019_Stahl_etall	DYNLT1	Transcriptome	DLPFC	MR	CMC+GTEX	MendelianRandomization			0.213714		35460606	10.1016/j.ajhg.2022.04.004	Jiang eet all Am J Hum Genet	BRAIN
DYNLT1	P63172	11697	CIS	PGC3_SCZ_NoUKB	UKBB-PPP_Specific	NA,+		0.484997	0.484997	UKBB_PPP	UKBB_PPP	1.12884	1812.92	BIP_2019_Stahl_etall	DYNLT1	Transcriptome	DLPFC	MR	CMC+GTEX	MendelianRandomization			0.191757		35460606	10.1016/j.ajhg.2022.04.004	Jiang eet all Am J Hum Genet	BRAIN
DYNLT1	P63172	11697	CIS	PGC3_SCZ_NoUKB	UKBB-PPP_Specific	NA,+		0.484997	0.484997	UKBB_PPP	UKBB_PPP	1.12884	1812.92	BIP_2019_Stahl_etall	DYNLT1	Transcriptome	DLPFC	MR	CMC+GTEX	EMIC			0.13455		35460606	10.1016/j.ajhg.2022.04.004	Jiang eet all Am J Hum Genet	BRAIN
DYNLT1	P63172	11697	CIS	PGC3_SCZ_NoUKB	UKBB-PPP_Specific	NA,+		0.484997	0.484997	UKBB_PPP	UKBB_PPP	1.12884	1812.92	Deepression_Wray_tall	DYNLT1	Transcriptome	BRAIN DLPFC	MR	PsychENCODE	TwoSampleMR	0	0.01	0.75		35296807	10.1038/s41380-022-01507-9	Deng et all Mol Psychiatry	BRAIN
DYNLT1	P63172	11697	CIS	PGC3_SCZ_NoUKB	UKBB-PPP_Specific	NA,+		0.484997	0.484997	UKBB_PPP	UKBB_PPP	1.12884	1812.92	SCZ_PGC3	DYNLT1	Transcriptome	DLPFC	SMR	CMC+GTEX	SMR	0.00901259	0.0124663	0.469708		35460606	10.1016/j.ajhg.2022.04.004	Jiang eet all Am J Hum Genet	BRAIN
DYNLT1	P63172	11697	CIS	PGC3_SCZ_NoUKB	UKBB-PPP_Specific	NA,+		0.484997	0.484997	UKBB_PPP	UKBB_PPP	1.12884	1812.92	SCZ_PGC3	DYNLT1	Transcriptome_Transcriptlvel	DLPFC	SMR	CMC+GTEX	SMR	0.00831108	0.0114924	0.469569		35460606	10.1016/j.ajhg.2022.04.004	Jiang eet all Am J Hum Genet	BRAIN
DYNLT1	P63172	11697	CIS	PGC3_SCZ_NoUKB	UKBB-PPP_Specific	NA,+		0.484997	0.484997	UKBB_PPP	UKBB_PPP	1.12884	1812.92	SCZ_PGC3	DYNLT1	Transcriptome_Transcriptlvel	DLPFC	SMR	CMC+GTEX	SMR	0.0139947	0.0233134	0.548316		35460606	10.1016/j.ajhg.2022.04.004	Jiang eet all Am J Hum Genet	BRAIN
DYNLT1	P63172	11697	CIS	PGC3_SCZ_NoUKB	UKBB-PPP_Specific	NA,+		0.484997	0.484997	UKBB_PPP	UKBB_PPP	1.12884	1812.92	SCZ.Clozuk.2018	DYNLT1	Transcriptome	BRAIN	SMR	PsychENCODE	SMR	0.0125132	0.0191741	0.514		30545856	10.1126/science.aat8127	Gandal et all science	BRAIN
DYNLT1	P63172	11697	CIS	PGC3_SCZ_NoUKB	UKBB-PPP_Specific	NA,+		0.484997	0.484997	UKBB_PPP	UKBB_PPP	1.12884	1812.92	BD.PGC.ruderferCell2018	DYNLT1	Transcriptome	BRAIN	SMR	PsychENCODE	SMR	0.0527522	0.0300314	0.0789918		30545856	10.1126/science.aat8127	Gandal et all science	BRAIN
DYNLT1	P63172	11697	CIS	PGC3_SCZ_NoUKB	UKBB-PPP_Specific	NA,+		0.484997	0.484997	UKBB_PPP	UKBB_PPP	1.12884	1812.92	MDD	DYNLT1	Proteiome	BRAIN	SMR	BrainMeta	SMR	0.00432849	0.0112083	0.699359		37415601	10.3389/fgene.2023.1191264	Gedik et all Front Genet	BRAIN
DYNLT1	P63172	11697	CIS	PGC3_SCZ_NoUKB	UKBB-PPP_Specific	NA,+		0.484997	0.484997	UKBB_PPP	UKBB_PPP	1.12884	1812.92	BIP	DYNLT1	Proteiome	BRAIN	SMR	BrainMeta	SMR	-0.00508726	0.0239374	0.831698		37415601	10.3389/fgene.2023.1191264	Gedik et all Front Genet	BRAIN
DYNLT1	P63172	11697	CIS	PGC3_SCZ_NoUKB	UKBB-PPP_Specific	NA,+		0.484997	0.484997	UKBB_PPP	UKBB_PPP	1.12884	1812.92	SCZ	DYNLT1	Proteiome	BRAIN	SMR	BrainMeta	SMR	0.0153331	0.020405	0.45239		37415601	10.3389/fgene.2023.1191264	Gedik et all Front Genet	BRAIN
DYNLT1	P63172	11697	CIS	PGC3_SCZ_NoUKB	UKBB-PPP_Specific	NA,+		0.484997	0.484997	UKBB_PPP	UKBB_PPP	1.12884	1812.92	MDD	DYNLT1	Proteiome	BLOOD	SMR	eQTLGen	SMR	0.000961877	0.0230851	0.966765		37415601	10.3389/fgene.2023.1191264	Gedik et all Front Genet	BLOOD
DYNLT1	P63172	11697	CIS	PGC3_SCZ_NoUKB	UKBB-PPP_Specific	NA,+		0.484997	0.484997	UKBB_PPP	UKBB_PPP	1.12884	1812.92	BIP	DYNLT1	Proteiome	BLOOD	SMR	eQTLGen	SMR	0.0331663	0.05004	0.507461		37415601	10.3389/fgene.2023.1191264	Gedik et all Front Genet	BLOOD
DYNLT1	P63172	11697	CIS	PGC3_SCZ_NoUKB	UKBB-PPP_Specific	NA,+		0.484997	0.484997	UKBB_PPP	UKBB_PPP	1.12884	1812.92	SCZ	DYNLT1	Transcriptome	BRAIN_DLPFC	TWAS	CMC	FUSION	0.9972		0.319		31691811	10.1093/hmg/ddz253	Hall et al Hum Mol Genet	BRAIN
DYNLT1	P63172	11697	CIS	PGC3_SCZ_NoUKB	UKBB-PPP_Specific	NA,+		0.484997	0.484997	UKBB_PPP	UKBB_PPP	1.12884	1812.92	SCZ.Clozuk.2018	DYNLT1	Transcriptome	BRAIN	TWAS	PsychENCODE	FUSION	0.39933		0.69		30545856	10.1126/science.aat8127	Gandal et all science	BRAIN
DYNLT1	P63172	11697	CIS	PGC3_SCZ_NoUKB	UKBB-PPP_Specific	NA,+		0.484997	0.484997	UKBB_PPP	UKBB_PPP	1.12884	1812.92	BD.PGC.ruderferCell2018	DYNLT1	Transcriptome	BRAIN	TWAS	PsychENCODE	FUSION	1.52188		0.128		30545856	10.1126/science.aat8127	Gandal et all science	BRAIN
DYNLT1	P63172	11697	CIS	PGC3_SCZ_NoUKB	UKBB-PPP_Specific	NA,+		0.484997	0.484997	UKBB_PPP	UKBB_PPP	1.12884	1812.92	Depression Howard et all	DYNLT1	Proteiome	BRAIN	PWAS	ROS/MAP	FUSION	0.98914		0.322596		33846625	10.1038/s41593-021-00832-6	Wingo Nat Neurosci	BRAIN
DYNLT1	P63172	11697	CIS	Cognition_Meta	UKBB-PPP_Specific	NA,+		0.445178	0.445178	UKBB_PPP	UKBB_PPP	1.16044	1664.08	SCZ_PGC3	DYNLT1	Transcriptome	DLPFC	MR	CMC+GTEX	MendelianRandomization			0		35460606	10.1016/j.ajhg.2022.04.004	Jiang eet all Am J Hum Genet	BRAIN
DYNLT1	P63172	11697	CIS	Cognition_Meta	UKBB-PPP_Specific	NA,+		0.445178	0.445178	UKBB_PPP	UKBB_PPP	1.16044	1664.08	SCZ_PGC3	DYNLT1	Transcriptome	DLPFC	MR	CMC+GTEX	MendelianRandomization			2.51066e-21		35460606	10.1016/j.ajhg.2022.04.004	Jiang eet all Am J Hum Genet	BRAIN
DYNLT1	P63172	11697	CIS	Cognition_Meta	UKBB-PPP_Specific	NA,+		0.445178	0.445178	UKBB_PPP	UKBB_PPP	1.16044	1664.08	SCZ_PGC3	DYNLT1	Transcriptome	DLPFC	MR	CMC+GTEX	MendelianRandomization			2.32271e-08		35460606	10.1016/j.ajhg.2022.04.004	Jiang eet all Am J Hum Genet	BRAIN
DYNLT1	P63172	11697	CIS	Cognition_Meta	UKBB-PPP_Specific	NA,+		0.445178	0.445178	UKBB_PPP	UKBB_PPP	1.16044	1664.08	SCZ_PGC3	DYNLT1	Transcriptome	DLPFC	MR	CMC+GTEX	EMIC			0.525016		35460606	10.1016/j.ajhg.2022.04.004	Jiang eet all Am J Hum Genet	BRAIN
DYNLT1	P63172	11697	CIS	Cognition_Meta	UKBB-PPP_Specific	NA,+		0.445178	0.445178	UKBB_PPP	UKBB_PPP	1.16044	1664.08	BIP_2019_Stahl_etall	DYNLT1	Transcriptome	DLPFC	MR	CMC+GTEX	MendelianRandomization			6.19123e-29		35460606	10.1016/j.ajhg.2022.04.004	Jiang eet all Am J Hum Genet	BRAIN
DYNLT1	P63172	11697	CIS	Cognition_Meta	UKBB-PPP_Specific	NA,+		0.445178	0.445178	UKBB_PPP	UKBB_PPP	1.16044	1664.08	BIP_2019_Stahl_etall	DYNLT1	Transcriptome	DLPFC	MR	CMC+GTEX	MendelianRandomization			0.213714		35460606	10.1016/j.ajhg.2022.04.004	Jiang eet all Am J Hum Genet	BRAIN
DYNLT1	P63172	11697	CIS	Cognition_Meta	UKBB-PPP_Specific	NA,+		0.445178	0.445178	UKBB_PPP	UKBB_PPP	1.16044	1664.08	BIP_2019_Stahl_etall	DYNLT1	Transcriptome	DLPFC	MR	CMC+GTEX	MendelianRandomization			0.191757		35460606	10.1016/j.ajhg.2022.04.004	Jiang eet all Am J Hum Genet	BRAIN
DYNLT1	P63172	11697	CIS	Cognition_Meta	UKBB-PPP_Specific	NA,+		0.445178	0.445178	UKBB_PPP	UKBB_PPP	1.16044	1664.08	BIP_2019_Stahl_etall	DYNLT1	Transcriptome	DLPFC	MR	CMC+GTEX	EMIC			0.13455		35460606	10.1016/j.ajhg.2022.04.004	Jiang eet all Am J Hum Genet	BRAIN
DYNLT1	P63172	11697	CIS	Cognition_Meta	UKBB-PPP_Specific	NA,+		0.445178	0.445178	UKBB_PPP	UKBB_PPP	1.16044	1664.08	Deepression_Wray_tall	DYNLT1	Transcriptome	BRAIN DLPFC	MR	PsychENCODE	TwoSampleMR	0	0.01	0.75		35296807	10.1038/s41380-022-01507-9	Deng et all Mol Psychiatry	BRAIN
DYNLT1	P63172	11697	CIS	Cognition_Meta	UKBB-PPP_Specific	NA,+		0.445178	0.445178	UKBB_PPP	UKBB_PPP	1.16044	1664.08	SCZ_PGC3	DYNLT1	Transcriptome	DLPFC	SMR	CMC+GTEX	SMR	0.00901259	0.0124663	0.469708		35460606	10.1016/j.ajhg.2022.04.004	Jiang eet all Am J Hum Genet	BRAIN
DYNLT1	P63172	11697	CIS	Cognition_Meta	UKBB-PPP_Specific	NA,+		0.445178	0.445178	UKBB_PPP	UKBB_PPP	1.16044	1664.08	SCZ_PGC3	DYNLT1	Transcriptome_Transcriptlvel	DLPFC	SMR	CMC+GTEX	SMR	0.00831108	0.0114924	0.469569		35460606	10.1016/j.ajhg.2022.04.004	Jiang eet all Am J Hum Genet	BRAIN
DYNLT1	P63172	11697	CIS	Cognition_Meta	UKBB-PPP_Specific	NA,+		0.445178	0.445178	UKBB_PPP	UKBB_PPP	1.16044	1664.08	SCZ_PGC3	DYNLT1	Transcriptome_Transcriptlvel	DLPFC	SMR	CMC+GTEX	SMR	0.0139947	0.0233134	0.548316		35460606	10.1016/j.ajhg.2022.04.004	Jiang eet all Am J Hum Genet	BRAIN
DYNLT1	P63172	11697	CIS	Cognition_Meta	UKBB-PPP_Specific	NA,+		0.445178	0.445178	UKBB_PPP	UKBB_PPP	1.16044	1664.08	SCZ.Clozuk.2018	DYNLT1	Transcriptome	BRAIN	SMR	PsychENCODE	SMR	0.0125132	0.0191741	0.514		30545856	10.1126/science.aat8127	Gandal et all science	BRAIN
DYNLT1	P63172	11697	CIS	Cognition_Meta	UKBB-PPP_Specific	NA,+		0.445178	0.445178	UKBB_PPP	UKBB_PPP	1.16044	1664.08	BD.PGC.ruderferCell2018	DYNLT1	Transcriptome	BRAIN	SMR	PsychENCODE	SMR	0.0527522	0.0300314	0.0789918		30545856	10.1126/science.aat8127	Gandal et all science	BRAIN
DYNLT1	P63172	11697	CIS	Cognition_Meta	UKBB-PPP_Specific	NA,+		0.445178	0.445178	UKBB_PPP	UKBB_PPP	1.16044	1664.08	MDD	DYNLT1	Proteiome	BRAIN	SMR	BrainMeta	SMR	0.00432849	0.0112083	0.699359		37415601	10.3389/fgene.2023.1191264	Gedik et all Front Genet	BRAIN
DYNLT1	P63172	11697	CIS	Cognition_Meta	UKBB-PPP_Specific	NA,+		0.445178	0.445178	UKBB_PPP	UKBB_PPP	1.16044	1664.08	BIP	DYNLT1	Proteiome	BRAIN	SMR	BrainMeta	SMR	-0.00508726	0.0239374	0.831698		37415601	10.3389/fgene.2023.1191264	Gedik et all Front Genet	BRAIN
DYNLT1	P63172	11697	CIS	Cognition_Meta	UKBB-PPP_Specific	NA,+		0.445178	0.445178	UKBB_PPP	UKBB_PPP	1.16044	1664.08	SCZ	DYNLT1	Proteiome	BRAIN	SMR	BrainMeta	SMR	0.0153331	0.020405	0.45239		37415601	10.3389/fgene.2023.1191264	Gedik et all Front Genet	BRAIN
DYNLT1	P63172	11697	CIS	Cognition_Meta	UKBB-PPP_Specific	NA,+		0.445178	0.445178	UKBB_PPP	UKBB_PPP	1.16044	1664.08	MDD	DYNLT1	Proteiome	BLOOD	SMR	eQTLGen	SMR	0.000961877	0.0230851	0.966765		37415601	10.3389/fgene.2023.1191264	Gedik et all Front Genet	BLOOD
DYNLT1	P63172	11697	CIS	Cognition_Meta	UKBB-PPP_Specific	NA,+		0.445178	0.445178	UKBB_PPP	UKBB_PPP	1.16044	1664.08	BIP	DYNLT1	Proteiome	BLOOD	SMR	eQTLGen	SMR	0.0331663	0.05004	0.507461		37415601	10.3389/fgene.2023.1191264	Gedik et all Front Genet	BLOOD
DYNLT1	P63172	11697	CIS	Cognition_Meta	UKBB-PPP_Specific	NA,+		0.445178	0.445178	UKBB_PPP	UKBB_PPP	1.16044	1664.08	SCZ	DYNLT1	Transcriptome	BRAIN_DLPFC	TWAS	CMC	FUSION	0.9972		0.319		31691811	10.1093/hmg/ddz253	Hall et al Hum Mol Genet	BRAIN
DYNLT1	P63172	11697	CIS	Cognition_Meta	UKBB-PPP_Specific	NA,+		0.445178	0.445178	UKBB_PPP	UKBB_PPP	1.16044	1664.08	SCZ.Clozuk.2018	DYNLT1	Transcriptome	BRAIN	TWAS	PsychENCODE	FUSION	0.39933		0.69		30545856	10.1126/science.aat8127	Gandal et all science	BRAIN
DYNLT1	P63172	11697	CIS	Cognition_Meta	UKBB-PPP_Specific	NA,+		0.445178	0.445178	UKBB_PPP	UKBB_PPP	1.16044	1664.08	BD.PGC.ruderferCell2018	DYNLT1	Transcriptome	BRAIN	TWAS	PsychENCODE	FUSION	1.52188		0.128		30545856	10.1126/science.aat8127	Gandal et all science	BRAIN
DYNLT1	P63172	11697	CIS	Cognition_Meta	UKBB-PPP_Specific	NA,+		0.445178	0.445178	UKBB_PPP	UKBB_PPP	1.16044	1664.08	Depression Howard et all	DYNLT1	Proteiome	BRAIN	PWAS	ROS/MAP	FUSION	0.98914		0.322596		33846625	10.1038/s41593-021-00832-6	Wingo Nat Neurosci	BRAIN
DYNLT1	P63172	11697	CIS	Depression_iPSYCH_2023	UKBB-PPP_Specific	NA,-		0.506223	0.506223	UKBB_PPP	UKBB_PPP	1.20144	1892.26	SCZ_PGC3	DYNLT1	Transcriptome	DLPFC	MR	CMC+GTEX	MendelianRandomization			0		35460606	10.1016/j.ajhg.2022.04.004	Jiang eet all Am J Hum Genet	BRAIN
DYNLT1	P63172	11697	CIS	Depression_iPSYCH_2023	UKBB-PPP_Specific	NA,-		0.506223	0.506223	UKBB_PPP	UKBB_PPP	1.20144	1892.26	SCZ_PGC3	DYNLT1	Transcriptome	DLPFC	MR	CMC+GTEX	MendelianRandomization			2.51066e-21		35460606	10.1016/j.ajhg.2022.04.004	Jiang eet all Am J Hum Genet	BRAIN
DYNLT1	P63172	11697	CIS	Depression_iPSYCH_2023	UKBB-PPP_Specific	NA,-		0.506223	0.506223	UKBB_PPP	UKBB_PPP	1.20144	1892.26	SCZ_PGC3	DYNLT1	Transcriptome	DLPFC	MR	CMC+GTEX	MendelianRandomization			2.32271e-08		35460606	10.1016/j.ajhg.2022.04.004	Jiang eet all Am J Hum Genet	BRAIN
DYNLT1	P63172	11697	CIS	Depression_iPSYCH_2023	UKBB-PPP_Specific	NA,-		0.506223	0.506223	UKBB_PPP	UKBB_PPP	1.20144	1892.26	SCZ_PGC3	DYNLT1	Transcriptome	DLPFC	MR	CMC+GTEX	EMIC			0.525016		35460606	10.1016/j.ajhg.2022.04.004	Jiang eet all Am J Hum Genet	BRAIN
DYNLT1	P63172	11697	CIS	Depression_iPSYCH_2023	UKBB-PPP_Specific	NA,-		0.506223	0.506223	UKBB_PPP	UKBB_PPP	1.20144	1892.26	BIP_2019_Stahl_etall	DYNLT1	Transcriptome	DLPFC	MR	CMC+GTEX	MendelianRandomization			6.19123e-29		35460606	10.1016/j.ajhg.2022.04.004	Jiang eet all Am J Hum Genet	BRAIN
DYNLT1	P63172	11697	CIS	Depression_iPSYCH_2023	UKBB-PPP_Specific	NA,-		0.506223	0.506223	UKBB_PPP	UKBB_PPP	1.20144	1892.26	BIP_2019_Stahl_etall	DYNLT1	Transcriptome	DLPFC	MR	CMC+GTEX	MendelianRandomization			0.213714		35460606	10.1016/j.ajhg.2022.04.004	Jiang eet all Am J Hum Genet	BRAIN
DYNLT1	P63172	11697	CIS	Depression_iPSYCH_2023	UKBB-PPP_Specific	NA,-		0.506223	0.506223	UKBB_PPP	UKBB_PPP	1.20144	1892.26	BIP_2019_Stahl_etall	DYNLT1	Transcriptome	DLPFC	MR	CMC+GTEX	MendelianRandomization			0.191757		35460606	10.1016/j.ajhg.2022.04.004	Jiang eet all Am J Hum Genet	BRAIN
DYNLT1	P63172	11697	CIS	Depression_iPSYCH_2023	UKBB-PPP_Specific	NA,-		0.506223	0.506223	UKBB_PPP	UKBB_PPP	1.20144	1892.26	BIP_2019_Stahl_etall	DYNLT1	Transcriptome	DLPFC	MR	CMC+GTEX	EMIC			0.13455		35460606	10.1016/j.ajhg.2022.04.004	Jiang eet all Am J Hum Genet	BRAIN
DYNLT1	P63172	11697	CIS	Depression_iPSYCH_2023	UKBB-PPP_Specific	NA,-		0.506223	0.506223	UKBB_PPP	UKBB_PPP	1.20144	1892.26	Deepression_Wray_tall	DYNLT1	Transcriptome	BRAIN DLPFC	MR	PsychENCODE	TwoSampleMR	0	0.01	0.75		35296807	10.1038/s41380-022-01507-9	Deng et all Mol Psychiatry	BRAIN
DYNLT1	P63172	11697	CIS	Depression_iPSYCH_2023	UKBB-PPP_Specific	NA,-		0.506223	0.506223	UKBB_PPP	UKBB_PPP	1.20144	1892.26	SCZ_PGC3	DYNLT1	Transcriptome	DLPFC	SMR	CMC+GTEX	SMR	0.00901259	0.0124663	0.469708		35460606	10.1016/j.ajhg.2022.04.004	Jiang eet all Am J Hum Genet	BRAIN
DYNLT1	P63172	11697	CIS	Depression_iPSYCH_2023	UKBB-PPP_Specific	NA,-		0.506223	0.506223	UKBB_PPP	UKBB_PPP	1.20144	1892.26	SCZ_PGC3	DYNLT1	Transcriptome_Transcriptlvel	DLPFC	SMR	CMC+GTEX	SMR	0.00831108	0.0114924	0.469569		35460606	10.1016/j.ajhg.2022.04.004	Jiang eet all Am J Hum Genet	BRAIN
DYNLT1	P63172	11697	CIS	Depression_iPSYCH_2023	UKBB-PPP_Specific	NA,-		0.506223	0.506223	UKBB_PPP	UKBB_PPP	1.20144	1892.26	SCZ_PGC3	DYNLT1	Transcriptome_Transcriptlvel	DLPFC	SMR	CMC+GTEX	SMR	0.0139947	0.0233134	0.548316		35460606	10.1016/j.ajhg.2022.04.004	Jiang eet all Am J Hum Genet	BRAIN
DYNLT1	P63172	11697	CIS	Depression_iPSYCH_2023	UKBB-PPP_Specific	NA,-		0.506223	0.506223	UKBB_PPP	UKBB_PPP	1.20144	1892.26	SCZ.Clozuk.2018	DYNLT1	Transcriptome	BRAIN	SMR	PsychENCODE	SMR	0.0125132	0.0191741	0.514		30545856	10.1126/science.aat8127	Gandal et all science	BRAIN
DYNLT1	P63172	11697	CIS	Depression_iPSYCH_2023	UKBB-PPP_Specific	NA,-		0.506223	0.506223	UKBB_PPP	UKBB_PPP	1.20144	1892.26	BD.PGC.ruderferCell2018	DYNLT1	Transcriptome	BRAIN	SMR	PsychENCODE	SMR	0.0527522	0.0300314	0.0789918		30545856	10.1126/science.aat8127	Gandal et all science	BRAIN
DYNLT1	P63172	11697	CIS	Depression_iPSYCH_2023	UKBB-PPP_Specific	NA,-		0.506223	0.506223	UKBB_PPP	UKBB_PPP	1.20144	1892.26	MDD	DYNLT1	Proteiome	BRAIN	SMR	BrainMeta	SMR	0.00432849	0.0112083	0.699359		37415601	10.3389/fgene.2023.1191264	Gedik et all Front Genet	BRAIN
DYNLT1	P63172	11697	CIS	Depression_iPSYCH_2023	UKBB-PPP_Specific	NA,-		0.506223	0.506223	UKBB_PPP	UKBB_PPP	1.20144	1892.26	BIP	DYNLT1	Proteiome	BRAIN	SMR	BrainMeta	SMR	-0.00508726	0.0239374	0.831698		37415601	10.3389/fgene.2023.1191264	Gedik et all Front Genet	BRAIN
DYNLT1	P63172	11697	CIS	Depression_iPSYCH_2023	UKBB-PPP_Specific	NA,-		0.506223	0.506223	UKBB_PPP	UKBB_PPP	1.20144	1892.26	SCZ	DYNLT1	Proteiome	BRAIN	SMR	BrainMeta	SMR	0.0153331	0.020405	0.45239		37415601	10.3389/fgene.2023.1191264	Gedik et all Front Genet	BRAIN
DYNLT1	P63172	11697	CIS	Depression_iPSYCH_2023	UKBB-PPP_Specific	NA,-		0.506223	0.506223	UKBB_PPP	UKBB_PPP	1.20144	1892.26	MDD	DYNLT1	Proteiome	BLOOD	SMR	eQTLGen	SMR	0.000961877	0.0230851	0.966765		37415601	10.3389/fgene.2023.1191264	Gedik et all Front Genet	BLOOD
DYNLT1	P63172	11697	CIS	Depression_iPSYCH_2023	UKBB-PPP_Specific	NA,-		0.506223	0.506223	UKBB_PPP	UKBB_PPP	1.20144	1892.26	BIP	DYNLT1	Proteiome	BLOOD	SMR	eQTLGen	SMR	0.0331663	0.05004	0.507461		37415601	10.3389/fgene.2023.1191264	Gedik et all Front Genet	BLOOD
DYNLT1	P63172	11697	CIS	Depression_iPSYCH_2023	UKBB-PPP_Specific	NA,-		0.506223	0.506223	UKBB_PPP	UKBB_PPP	1.20144	1892.26	SCZ	DYNLT1	Transcriptome	BRAIN_DLPFC	TWAS	CMC	FUSION	0.9972		0.319		31691811	10.1093/hmg/ddz253	Hall et al Hum Mol Genet	BRAIN
DYNLT1	P63172	11697	CIS	Depression_iPSYCH_2023	UKBB-PPP_Specific	NA,-		0.506223	0.506223	UKBB_PPP	UKBB_PPP	1.20144	1892.26	SCZ.Clozuk.2018	DYNLT1	Transcriptome	BRAIN	TWAS	PsychENCODE	FUSION	0.39933		0.69		30545856	10.1126/science.aat8127	Gandal et all science	BRAIN
DYNLT1	P63172	11697	CIS	Depression_iPSYCH_2023	UKBB-PPP_Specific	NA,-		0.506223	0.506223	UKBB_PPP	UKBB_PPP	1.20144	1892.26	BD.PGC.ruderferCell2018	DYNLT1	Transcriptome	BRAIN	TWAS	PsychENCODE	FUSION	1.52188		0.128		30545856	10.1126/science.aat8127	Gandal et all science	BRAIN
DYNLT1	P63172	11697	CIS	Depression_iPSYCH_2023	UKBB-PPP_Specific	NA,-		0.506223	0.506223	UKBB_PPP	UKBB_PPP	1.20144	1892.26	Depression Howard et all	DYNLT1	Proteiome	BRAIN	PWAS	ROS/MAP	FUSION	0.98914		0.322596		33846625	10.1038/s41593-021-00832-6	Wingo Nat Neurosci	BRAIN
DYNLT1	P63172	11697	CIS	BIP_PGC3_noukb	UKBB-PPP_Specific	NA,-		0.720209	0.720209	UKBB_PPP	UKBB_PPP	1.2993	2692.14	SCZ_PGC3	DYNLT1	Transcriptome	DLPFC	MR	CMC+GTEX	MendelianRandomization			0		35460606	10.1016/j.ajhg.2022.04.004	Jiang eet all Am J Hum Genet	BRAIN
DYNLT1	P63172	11697	CIS	BIP_PGC3_noukb	UKBB-PPP_Specific	NA,-		0.720209	0.720209	UKBB_PPP	UKBB_PPP	1.2993	2692.14	SCZ_PGC3	DYNLT1	Transcriptome	DLPFC	MR	CMC+GTEX	MendelianRandomization			2.51066e-21		35460606	10.1016/j.ajhg.2022.04.004	Jiang eet all Am J Hum Genet	BRAIN
DYNLT1	P63172	11697	CIS	BIP_PGC3_noukb	UKBB-PPP_Specific	NA,-		0.720209	0.720209	UKBB_PPP	UKBB_PPP	1.2993	2692.14	SCZ_PGC3	DYNLT1	Transcriptome	DLPFC	MR	CMC+GTEX	MendelianRandomization			2.32271e-08		35460606	10.1016/j.ajhg.2022.04.004	Jiang eet all Am J Hum Genet	BRAIN
DYNLT1	P63172	11697	CIS	BIP_PGC3_noukb	UKBB-PPP_Specific	NA,-		0.720209	0.720209	UKBB_PPP	UKBB_PPP	1.2993	2692.14	SCZ_PGC3	DYNLT1	Transcriptome	DLPFC	MR	CMC+GTEX	EMIC			0.525016		35460606	10.1016/j.ajhg.2022.04.004	Jiang eet all Am J Hum Genet	BRAIN
DYNLT1	P63172	11697	CIS	BIP_PGC3_noukb	UKBB-PPP_Specific	NA,-		0.720209	0.720209	UKBB_PPP	UKBB_PPP	1.2993	2692.14	BIP_2019_Stahl_etall	DYNLT1	Transcriptome	DLPFC	MR	CMC+GTEX	MendelianRandomization			6.19123e-29		35460606	10.1016/j.ajhg.2022.04.004	Jiang eet all Am J Hum Genet	BRAIN
DYNLT1	P63172	11697	CIS	BIP_PGC3_noukb	UKBB-PPP_Specific	NA,-		0.720209	0.720209	UKBB_PPP	UKBB_PPP	1.2993	2692.14	BIP_2019_Stahl_etall	DYNLT1	Transcriptome	DLPFC	MR	CMC+GTEX	MendelianRandomization			0.213714		35460606	10.1016/j.ajhg.2022.04.004	Jiang eet all Am J Hum Genet	BRAIN
DYNLT1	P63172	11697	CIS	BIP_PGC3_noukb	UKBB-PPP_Specific	NA,-		0.720209	0.720209	UKBB_PPP	UKBB_PPP	1.2993	2692.14	BIP_2019_Stahl_etall	DYNLT1	Transcriptome	DLPFC	MR	CMC+GTEX	MendelianRandomization			0.191757		35460606	10.1016/j.ajhg.2022.04.004	Jiang eet all Am J Hum Genet	BRAIN
DYNLT1	P63172	11697	CIS	BIP_PGC3_noukb	UKBB-PPP_Specific	NA,-		0.720209	0.720209	UKBB_PPP	UKBB_PPP	1.2993	2692.14	BIP_2019_Stahl_etall	DYNLT1	Transcriptome	DLPFC	MR	CMC+GTEX	EMIC			0.13455		35460606	10.1016/j.ajhg.2022.04.004	Jiang eet all Am J Hum Genet	BRAIN
DYNLT1	P63172	11697	CIS	BIP_PGC3_noukb	UKBB-PPP_Specific	NA,-		0.720209	0.720209	UKBB_PPP	UKBB_PPP	1.2993	2692.14	Deepression_Wray_tall	DYNLT1	Transcriptome	BRAIN DLPFC	MR	PsychENCODE	TwoSampleMR	0	0.01	0.75		35296807	10.1038/s41380-022-01507-9	Deng et all Mol Psychiatry	BRAIN
DYNLT1	P63172	11697	CIS	BIP_PGC3_noukb	UKBB-PPP_Specific	NA,-		0.720209	0.720209	UKBB_PPP	UKBB_PPP	1.2993	2692.14	SCZ_PGC3	DYNLT1	Transcriptome	DLPFC	SMR	CMC+GTEX	SMR	0.00901259	0.0124663	0.469708		35460606	10.1016/j.ajhg.2022.04.004	Jiang eet all Am J Hum Genet	BRAIN
DYNLT1	P63172	11697	CIS	BIP_PGC3_noukb	UKBB-PPP_Specific	NA,-		0.720209	0.720209	UKBB_PPP	UKBB_PPP	1.2993	2692.14	SCZ_PGC3	DYNLT1	Transcriptome_Transcriptlvel	DLPFC	SMR	CMC+GTEX	SMR	0.00831108	0.0114924	0.469569		35460606	10.1016/j.ajhg.2022.04.004	Jiang eet all Am J Hum Genet	BRAIN
DYNLT1	P63172	11697	CIS	BIP_PGC3_noukb	UKBB-PPP_Specific	NA,-		0.720209	0.720209	UKBB_PPP	UKBB_PPP	1.2993	2692.14	SCZ_PGC3	DYNLT1	Transcriptome_Transcriptlvel	DLPFC	SMR	CMC+GTEX	SMR	0.0139947	0.0233134	0.548316		35460606	10.1016/j.ajhg.2022.04.004	Jiang eet all Am J Hum Genet	BRAIN
DYNLT1	P63172	11697	CIS	BIP_PGC3_noukb	UKBB-PPP_Specific	NA,-		0.720209	0.720209	UKBB_PPP	UKBB_PPP	1.2993	2692.14	SCZ.Clozuk.2018	DYNLT1	Transcriptome	BRAIN	SMR	PsychENCODE	SMR	0.0125132	0.0191741	0.514		30545856	10.1126/science.aat8127	Gandal et all science	BRAIN
DYNLT1	P63172	11697	CIS	BIP_PGC3_noukb	UKBB-PPP_Specific	NA,-		0.720209	0.720209	UKBB_PPP	UKBB_PPP	1.2993	2692.14	BD.PGC.ruderferCell2018	DYNLT1	Transcriptome	BRAIN	SMR	PsychENCODE	SMR	0.0527522	0.0300314	0.0789918		30545856	10.1126/science.aat8127	Gandal et all science	BRAIN
DYNLT1	P63172	11697	CIS	BIP_PGC3_noukb	UKBB-PPP_Specific	NA,-		0.720209	0.720209	UKBB_PPP	UKBB_PPP	1.2993	2692.14	MDD	DYNLT1	Proteiome	BRAIN	SMR	BrainMeta	SMR	0.00432849	0.0112083	0.699359		37415601	10.3389/fgene.2023.1191264	Gedik et all Front Genet	BRAIN
DYNLT1	P63172	11697	CIS	BIP_PGC3_noukb	UKBB-PPP_Specific	NA,-		0.720209	0.720209	UKBB_PPP	UKBB_PPP	1.2993	2692.14	BIP	DYNLT1	Proteiome	BRAIN	SMR	BrainMeta	SMR	-0.00508726	0.0239374	0.831698		37415601	10.3389/fgene.2023.1191264	Gedik et all Front Genet	BRAIN
DYNLT1	P63172	11697	CIS	BIP_PGC3_noukb	UKBB-PPP_Specific	NA,-		0.720209	0.720209	UKBB_PPP	UKBB_PPP	1.2993	2692.14	SCZ	DYNLT1	Proteiome	BRAIN	SMR	BrainMeta	SMR	0.0153331	0.020405	0.45239		37415601	10.3389/fgene.2023.1191264	Gedik et all Front Genet	BRAIN
DYNLT1	P63172	11697	CIS	BIP_PGC3_noukb	UKBB-PPP_Specific	NA,-		0.720209	0.720209	UKBB_PPP	UKBB_PPP	1.2993	2692.14	MDD	DYNLT1	Proteiome	BLOOD	SMR	eQTLGen	SMR	0.000961877	0.0230851	0.966765		37415601	10.3389/fgene.2023.1191264	Gedik et all Front Genet	BLOOD
DYNLT1	P63172	11697	CIS	BIP_PGC3_noukb	UKBB-PPP_Specific	NA,-		0.720209	0.720209	UKBB_PPP	UKBB_PPP	1.2993	2692.14	BIP	DYNLT1	Proteiome	BLOOD	SMR	eQTLGen	SMR	0.0331663	0.05004	0.507461		37415601	10.3389/fgene.2023.1191264	Gedik et all Front Genet	BLOOD
DYNLT1	P63172	11697	CIS	BIP_PGC3_noukb	UKBB-PPP_Specific	NA,-		0.720209	0.720209	UKBB_PPP	UKBB_PPP	1.2993	2692.14	SCZ	DYNLT1	Transcriptome	BRAIN_DLPFC	TWAS	CMC	FUSION	0.9972		0.319		31691811	10.1093/hmg/ddz253	Hall et al Hum Mol Genet	BRAIN
DYNLT1	P63172	11697	CIS	BIP_PGC3_noukb	UKBB-PPP_Specific	NA,-		0.720209	0.720209	UKBB_PPP	UKBB_PPP	1.2993	2692.14	SCZ.Clozuk.2018	DYNLT1	Transcriptome	BRAIN	TWAS	PsychENCODE	FUSION	0.39933		0.69		30545856	10.1126/science.aat8127	Gandal et all science	BRAIN
DYNLT1	P63172	11697	CIS	BIP_PGC3_noukb	UKBB-PPP_Specific	NA,-		0.720209	0.720209	UKBB_PPP	UKBB_PPP	1.2993	2692.14	BD.PGC.ruderferCell2018	DYNLT1	Transcriptome	BRAIN	TWAS	PsychENCODE	FUSION	1.52188		0.128		30545856	10.1126/science.aat8127	Gandal et all science	BRAIN
DYNLT1	P63172	11697	CIS	BIP_PGC3_noukb	UKBB-PPP_Specific	NA,-		0.720209	0.720209	UKBB_PPP	UKBB_PPP	1.2993	2692.14	Depression Howard et all	DYNLT1	Proteiome	BRAIN	PWAS	ROS/MAP	FUSION	0.98914		0.322596		33846625	10.1038/s41593-021-00832-6	Wingo Nat Neurosci	BRAIN
DYNLT1	P63172	11697	TRANS	Depression_iPSYCH_2023	BOTH	+,+	0.752179	0.476734	0.806902	UKBB_PPP	DECODE	1.58392	3247.03	SCZ_PGC3	DYNLT1	Transcriptome	DLPFC	MR	CMC+GTEX	MendelianRandomization			0		35460606	10.1016/j.ajhg.2022.04.004	Jiang eet all Am J Hum Genet	BRAIN
DYNLT1	P63172	11697	TRANS	Depression_iPSYCH_2023	BOTH	+,+	0.752179	0.476734	0.806902	UKBB_PPP	DECODE	1.58392	3247.03	SCZ_PGC3	DYNLT1	Transcriptome	DLPFC	MR	CMC+GTEX	MendelianRandomization			2.51066e-21		35460606	10.1016/j.ajhg.2022.04.004	Jiang eet all Am J Hum Genet	BRAIN
DYNLT1	P63172	11697	TRANS	Depression_iPSYCH_2023	BOTH	+,+	0.752179	0.476734	0.806902	UKBB_PPP	DECODE	1.58392	3247.03	SCZ_PGC3	DYNLT1	Transcriptome	DLPFC	MR	CMC+GTEX	MendelianRandomization			2.32271e-08		35460606	10.1016/j.ajhg.2022.04.004	Jiang eet all Am J Hum Genet	BRAIN
DYNLT1	P63172	11697	TRANS	Depression_iPSYCH_2023	BOTH	+,+	0.752179	0.476734	0.806902	UKBB_PPP	DECODE	1.58392	3247.03	SCZ_PGC3	DYNLT1	Transcriptome	DLPFC	MR	CMC+GTEX	EMIC			0.525016		35460606	10.1016/j.ajhg.2022.04.004	Jiang eet all Am J Hum Genet	BRAIN
DYNLT1	P63172	11697	TRANS	Depression_iPSYCH_2023	BOTH	+,+	0.752179	0.476734	0.806902	UKBB_PPP	DECODE	1.58392	3247.03	BIP_2019_Stahl_etall	DYNLT1	Transcriptome	DLPFC	MR	CMC+GTEX	MendelianRandomization			6.19123e-29		35460606	10.1016/j.ajhg.2022.04.004	Jiang eet all Am J Hum Genet	BRAIN
DYNLT1	P63172	11697	TRANS	Depression_iPSYCH_2023	BOTH	+,+	0.752179	0.476734	0.806902	UKBB_PPP	DECODE	1.58392	3247.03	BIP_2019_Stahl_etall	DYNLT1	Transcriptome	DLPFC	MR	CMC+GTEX	MendelianRandomization			0.213714		35460606	10.1016/j.ajhg.2022.04.004	Jiang eet all Am J Hum Genet	BRAIN
DYNLT1	P63172	11697	TRANS	Depression_iPSYCH_2023	BOTH	+,+	0.752179	0.476734	0.806902	UKBB_PPP	DECODE	1.58392	3247.03	BIP_2019_Stahl_etall	DYNLT1	Transcriptome	DLPFC	MR	CMC+GTEX	MendelianRandomization			0.191757		35460606	10.1016/j.ajhg.2022.04.004	Jiang eet all Am J Hum Genet	BRAIN
DYNLT1	P63172	11697	TRANS	Depression_iPSYCH_2023	BOTH	+,+	0.752179	0.476734	0.806902	UKBB_PPP	DECODE	1.58392	3247.03	BIP_2019_Stahl_etall	DYNLT1	Transcriptome	DLPFC	MR	CMC+GTEX	EMIC			0.13455		35460606	10.1016/j.ajhg.2022.04.004	Jiang eet all Am J Hum Genet	BRAIN
DYNLT1	P63172	11697	TRANS	Depression_iPSYCH_2023	BOTH	+,+	0.752179	0.476734	0.806902	UKBB_PPP	DECODE	1.58392	3247.03	Deepression_Wray_tall	DYNLT1	Transcriptome	BRAIN DLPFC	MR	PsychENCODE	TwoSampleMR	0	0.01	0.75		35296807	10.1038/s41380-022-01507-9	Deng et all Mol Psychiatry	BRAIN
DYNLT1	P63172	11697	TRANS	Depression_iPSYCH_2023	BOTH	+,+	0.752179	0.476734	0.806902	UKBB_PPP	DECODE	1.58392	3247.03	SCZ_PGC3	DYNLT1	Transcriptome	DLPFC	SMR	CMC+GTEX	SMR	0.00901259	0.0124663	0.469708		35460606	10.1016/j.ajhg.2022.04.004	Jiang eet all Am J Hum Genet	BRAIN
DYNLT1	P63172	11697	TRANS	Depression_iPSYCH_2023	BOTH	+,+	0.752179	0.476734	0.806902	UKBB_PPP	DECODE	1.58392	3247.03	SCZ_PGC3	DYNLT1	Transcriptome_Transcriptlvel	DLPFC	SMR	CMC+GTEX	SMR	0.00831108	0.0114924	0.469569		35460606	10.1016/j.ajhg.2022.04.004	Jiang eet all Am J Hum Genet	BRAIN
DYNLT1	P63172	11697	TRANS	Depression_iPSYCH_2023	BOTH	+,+	0.752179	0.476734	0.806902	UKBB_PPP	DECODE	1.58392	3247.03	SCZ_PGC3	DYNLT1	Transcriptome_Transcriptlvel	DLPFC	SMR	CMC+GTEX	SMR	0.0139947	0.0233134	0.548316		35460606	10.1016/j.ajhg.2022.04.004	Jiang eet all Am J Hum Genet	BRAIN
DYNLT1	P63172	11697	TRANS	Depression_iPSYCH_2023	BOTH	+,+	0.752179	0.476734	0.806902	UKBB_PPP	DECODE	1.58392	3247.03	SCZ.Clozuk.2018	DYNLT1	Transcriptome	BRAIN	SMR	PsychENCODE	SMR	0.0125132	0.0191741	0.514		30545856	10.1126/science.aat8127	Gandal et all science	BRAIN
DYNLT1	P63172	11697	TRANS	Depression_iPSYCH_2023	BOTH	+,+	0.752179	0.476734	0.806902	UKBB_PPP	DECODE	1.58392	3247.03	BD.PGC.ruderferCell2018	DYNLT1	Transcriptome	BRAIN	SMR	PsychENCODE	SMR	0.0527522	0.0300314	0.0789918		30545856	10.1126/science.aat8127	Gandal et all science	BRAIN
DYNLT1	P63172	11697	TRANS	Depression_iPSYCH_2023	BOTH	+,+	0.752179	0.476734	0.806902	UKBB_PPP	DECODE	1.58392	3247.03	MDD	DYNLT1	Proteiome	BRAIN	SMR	BrainMeta	SMR	0.00432849	0.0112083	0.699359		37415601	10.3389/fgene.2023.1191264	Gedik et all Front Genet	BRAIN
DYNLT1	P63172	11697	TRANS	Depression_iPSYCH_2023	BOTH	+,+	0.752179	0.476734	0.806902	UKBB_PPP	DECODE	1.58392	3247.03	BIP	DYNLT1	Proteiome	BRAIN	SMR	BrainMeta	SMR	-0.00508726	0.0239374	0.831698		37415601	10.3389/fgene.2023.1191264	Gedik et all Front Genet	BRAIN
DYNLT1	P63172	11697	TRANS	Depression_iPSYCH_2023	BOTH	+,+	0.752179	0.476734	0.806902	UKBB_PPP	DECODE	1.58392	3247.03	SCZ	DYNLT1	Proteiome	BRAIN	SMR	BrainMeta	SMR	0.0153331	0.020405	0.45239		37415601	10.3389/fgene.2023.1191264	Gedik et all Front Genet	BRAIN
DYNLT1	P63172	11697	TRANS	Depression_iPSYCH_2023	BOTH	+,+	0.752179	0.476734	0.806902	UKBB_PPP	DECODE	1.58392	3247.03	MDD	DYNLT1	Proteiome	BLOOD	SMR	eQTLGen	SMR	0.000961877	0.0230851	0.966765		37415601	10.3389/fgene.2023.1191264	Gedik et all Front Genet	BLOOD
DYNLT1	P63172	11697	TRANS	Depression_iPSYCH_2023	BOTH	+,+	0.752179	0.476734	0.806902	UKBB_PPP	DECODE	1.58392	3247.03	BIP	DYNLT1	Proteiome	BLOOD	SMR	eQTLGen	SMR	0.0331663	0.05004	0.507461		37415601	10.3389/fgene.2023.1191264	Gedik et all Front Genet	BLOOD
DYNLT1	P63172	11697	TRANS	Depression_iPSYCH_2023	BOTH	+,+	0.752179	0.476734	0.806902	UKBB_PPP	DECODE	1.58392	3247.03	SCZ	DYNLT1	Transcriptome	BRAIN_DLPFC	TWAS	CMC	FUSION	0.9972		0.319		31691811	10.1093/hmg/ddz253	Hall et al Hum Mol Genet	BRAIN
DYNLT1	P63172	11697	TRANS	Depression_iPSYCH_2023	BOTH	+,+	0.752179	0.476734	0.806902	UKBB_PPP	DECODE	1.58392	3247.03	SCZ.Clozuk.2018	DYNLT1	Transcriptome	BRAIN	TWAS	PsychENCODE	FUSION	0.39933		0.69		30545856	10.1126/science.aat8127	Gandal et all science	BRAIN
DYNLT1	P63172	11697	TRANS	Depression_iPSYCH_2023	BOTH	+,+	0.752179	0.476734	0.806902	UKBB_PPP	DECODE	1.58392	3247.03	BD.PGC.ruderferCell2018	DYNLT1	Transcriptome	BRAIN	TWAS	PsychENCODE	FUSION	1.52188		0.128		30545856	10.1126/science.aat8127	Gandal et all science	BRAIN
DYNLT1	P63172	11697	TRANS	Depression_iPSYCH_2023	BOTH	+,+	0.752179	0.476734	0.806902	UKBB_PPP	DECODE	1.58392	3247.03	Depression Howard et all	DYNLT1	Proteiome	BRAIN	PWAS	ROS/MAP	FUSION	0.98914		0.322596		33846625	10.1038/s41593-021-00832-6	Wingo Nat Neurosci	BRAIN
DYRK3	O43781	3094	TRANS	BIP_PGC3_noukb	DECODE_Specific	+,NA		0.0506912	0.0506912	DECODE	DECODE	0.293837	345.258	SCZ.Clozuk.2018	DYRK3	Transcriptome	BRAIN	SMR	PsychENCODE	SMR	0.0432603	0.0517536	0.403		30545856	10.1126/science.aat8127	Gandal et all science	BRAIN
DYRK3	O43781	3094	TRANS	Cognition_Meta	DECODE_Specific	+,NA		0.00250999	0.00250999	DECODE	DECODE	0.0976887	17.0955	SCZ.Clozuk.2018	DYRK3	Transcriptome	BRAIN	SMR	PsychENCODE	SMR	0.0432603	0.0517536	0.403		30545856	10.1126/science.aat8127	Gandal et all science	BRAIN
DYRK3	O43781	3094	TRANS	Depression_iPSYCH_2023	DECODE_Specific	-,NA		0.234131	0.234131	DECODE	DECODE	1.42636	1594.67	SCZ.Clozuk.2018	DYRK3	Transcriptome	BRAIN	SMR	PsychENCODE	SMR	0.0432603	0.0517536	0.403		30545856	10.1126/science.aat8127	Gandal et all science	BRAIN
DYRK3	O43781	3094	TRANS	PGC3_SCZ_NoUKB	DECODE_Specific	+,NA		0.0103461	0.0103461	DECODE	DECODE	0.23411	70.4672	SCZ.Clozuk.2018	DYRK3	Transcriptome	BRAIN	SMR	PsychENCODE	SMR	0.0432603	0.0517536	0.403		30545856	10.1126/science.aat8127	Gandal et all science	BRAIN
EBAG9	O00559	3123	CIS	BIP_PGC3_noukb	UKBB-PPP_Specific	NA,-		0.219546	0.219546	UKBB_PPP	UKBB_PPP	0.851309	820.661	Deepression_Wray_tall	EBAG9	Transcriptome	BRAIN DLPFC	MR	PsychENCODE	TwoSampleMR	-0.01	0.02	0.49		35296807	10.1038/s41380-022-01507-9	Deng et all Mol Psychiatry	BRAIN
EBAG9	O00559	3123	CIS	BIP_PGC3_noukb	UKBB-PPP_Specific	NA,-		0.219546	0.219546	UKBB_PPP	UKBB_PPP	0.851309	820.661	SCZ_PGC3	EBAG9	Transcriptome_Transcriptlvel	DLPFC	SMR	CMC+GTEX	SMR	-0.0160258	0.0357639	0.654082		35460606	10.1016/j.ajhg.2022.04.004	Jiang eet all Am J Hum Genet	BRAIN
EBAG9	O00559	3123	CIS	BIP_PGC3_noukb	UKBB-PPP_Specific	NA,-		0.219546	0.219546	UKBB_PPP	UKBB_PPP	0.851309	820.661	SCZ.Clozuk.2018	EBAG9	Transcriptome	BRAIN	SMR	PsychENCODE	SMR	0.0379687	0.0409259	0.354		30545856	10.1126/science.aat8127	Gandal et all science	BRAIN
EBAG9	O00559	3123	CIS	BIP_PGC3_noukb	UKBB-PPP_Specific	NA,-		0.219546	0.219546	UKBB_PPP	UKBB_PPP	0.851309	820.661	BD.PGC.ruderferCell2018	EBAG9	Transcriptome	BRAIN	SMR	PsychENCODE	SMR	0.0271483	0.0628181	0.665615		30545856	10.1126/science.aat8127	Gandal et all science	BRAIN
EBAG9	O00559	3123	CIS	BIP_PGC3_noukb	UKBB-PPP_Specific	NA,-		0.219546	0.219546	UKBB_PPP	UKBB_PPP	0.851309	820.661	SCZ	EBAG9	Proteiome	BLOOD	SMR	eQTLGen	SMR	-0.0252862	0.0548867	0.645016		37415601	10.3389/fgene.2023.1191264	Gedik et all Front Genet	BLOOD
EBAG9	O00559	3123	CIS	BIP_PGC3_noukb	UKBB-PPP_Specific	NA,-		0.219546	0.219546	UKBB_PPP	UKBB_PPP	0.851309	820.661	MDD	EBAG9	Proteiome	BRAIN	SMR	BrainMeta	SMR	-0.0147826	0.0215473	0.492681		37415601	10.3389/fgene.2023.1191264	Gedik et all Front Genet	BRAIN
EBAG9	O00559	3123	CIS	BIP_PGC3_noukb	UKBB-PPP_Specific	NA,-		0.219546	0.219546	UKBB_PPP	UKBB_PPP	0.851309	820.661	BIP	EBAG9	Proteiome	BRAIN	SMR	BrainMeta	SMR	0.0362093	0.0476101	0.446933		37415601	10.3389/fgene.2023.1191264	Gedik et all Front Genet	BRAIN
EBAG9	O00559	3123	CIS	BIP_PGC3_noukb	UKBB-PPP_Specific	NA,-		0.219546	0.219546	UKBB_PPP	UKBB_PPP	0.851309	820.661	SCZ	EBAG9	Proteiome	BRAIN	SMR	BrainMeta	SMR	-0.00510124	0.0399201	0.898318		37415601	10.3389/fgene.2023.1191264	Gedik et all Front Genet	BRAIN
EBAG9	O00559	3123	CIS	BIP_PGC3_noukb	UKBB-PPP_Specific	NA,-		0.219546	0.219546	UKBB_PPP	UKBB_PPP	0.851309	820.661	MDD	EBAG9	Proteiome	BLOOD	SMR	eQTLGen	SMR	0.011375	0.0314552	0.717633		37415601	10.3389/fgene.2023.1191264	Gedik et all Front Genet	BLOOD
EBAG9	O00559	3123	CIS	BIP_PGC3_noukb	UKBB-PPP_Specific	NA,-		0.219546	0.219546	UKBB_PPP	UKBB_PPP	0.851309	820.661	BIP	EBAG9	Proteiome	BLOOD	SMR	eQTLGen	SMR	0.0501706	0.0683107	0.462676		37415601	10.3389/fgene.2023.1191264	Gedik et all Front Genet	BLOOD
EBAG9	O00559	3123	CIS	BIP_PGC3_noukb	UKBB-PPP_Specific	NA,-		0.219546	0.219546	UKBB_PPP	UKBB_PPP	0.851309	820.661	SCZ.Clozuk.2018	EBAG9	Transcriptome	BRAIN	TWAS	PsychENCODE	FUSION	-0.47806		0.633		30545856	10.1126/science.aat8127	Gandal et all science	BRAIN
EBAG9	O00559	3123	CIS	BIP_PGC3_noukb	UKBB-PPP_Specific	NA,-		0.219546	0.219546	UKBB_PPP	UKBB_PPP	0.851309	820.661	BD.PGC.ruderferCell2018	EBAG9	Transcriptome	BRAIN	TWAS	PsychENCODE	FUSION	0.16562		0.868		30545856	10.1126/science.aat8127	Gandal et all science	BRAIN
EBAG9	O00559	3123	CIS	BIP_PGC3_noukb	UKBB-PPP_Specific	NA,-		0.219546	0.219546	UKBB_PPP	UKBB_PPP	0.851309	820.661	SCZ_PGC2+CLOZUK	EBAG9	Transcriptome	HIPPO	TWAS	Collado-Torres	FUSION	3.03792		0.00238		31174959	10.1016/j.neuron.2019.05.013	ColladoTorres_neuron_twas etal. Neuron	BRAIN
EBAG9	O00559	3123	CIS	Depression_iPSYCH_2023	UKBB-PPP_Specific	NA,+		0.454243	0.454243	UKBB_PPP	UKBB_PPP	1.17344	1697.96	Deepression_Wray_tall	EBAG9	Transcriptome	BRAIN DLPFC	MR	PsychENCODE	TwoSampleMR	-0.01	0.02	0.49		35296807	10.1038/s41380-022-01507-9	Deng et all Mol Psychiatry	BRAIN
EBAG9	O00559	3123	CIS	Depression_iPSYCH_2023	UKBB-PPP_Specific	NA,+		0.454243	0.454243	UKBB_PPP	UKBB_PPP	1.17344	1697.96	SCZ_PGC3	EBAG9	Transcriptome_Transcriptlvel	DLPFC	SMR	CMC+GTEX	SMR	-0.0160258	0.0357639	0.654082		35460606	10.1016/j.ajhg.2022.04.004	Jiang eet all Am J Hum Genet	BRAIN
EBAG9	O00559	3123	CIS	Depression_iPSYCH_2023	UKBB-PPP_Specific	NA,+		0.454243	0.454243	UKBB_PPP	UKBB_PPP	1.17344	1697.96	SCZ.Clozuk.2018	EBAG9	Transcriptome	BRAIN	SMR	PsychENCODE	SMR	0.0379687	0.0409259	0.354		30545856	10.1126/science.aat8127	Gandal et all science	BRAIN
EBAG9	O00559	3123	CIS	Depression_iPSYCH_2023	UKBB-PPP_Specific	NA,+		0.454243	0.454243	UKBB_PPP	UKBB_PPP	1.17344	1697.96	BD.PGC.ruderferCell2018	EBAG9	Transcriptome	BRAIN	SMR	PsychENCODE	SMR	0.0271483	0.0628181	0.665615		30545856	10.1126/science.aat8127	Gandal et all science	BRAIN
EBAG9	O00559	3123	CIS	Depression_iPSYCH_2023	UKBB-PPP_Specific	NA,+		0.454243	0.454243	UKBB_PPP	UKBB_PPP	1.17344	1697.96	SCZ	EBAG9	Proteiome	BLOOD	SMR	eQTLGen	SMR	-0.0252862	0.0548867	0.645016		37415601	10.3389/fgene.2023.1191264	Gedik et all Front Genet	BLOOD
EBAG9	O00559	3123	CIS	Depression_iPSYCH_2023	UKBB-PPP_Specific	NA,+		0.454243	0.454243	UKBB_PPP	UKBB_PPP	1.17344	1697.96	MDD	EBAG9	Proteiome	BRAIN	SMR	BrainMeta	SMR	-0.0147826	0.0215473	0.492681		37415601	10.3389/fgene.2023.1191264	Gedik et all Front Genet	BRAIN
EBAG9	O00559	3123	CIS	Depression_iPSYCH_2023	UKBB-PPP_Specific	NA,+		0.454243	0.454243	UKBB_PPP	UKBB_PPP	1.17344	1697.96	BIP	EBAG9	Proteiome	BRAIN	SMR	BrainMeta	SMR	0.0362093	0.0476101	0.446933		37415601	10.3389/fgene.2023.1191264	Gedik et all Front Genet	BRAIN
EBAG9	O00559	3123	CIS	Depression_iPSYCH_2023	UKBB-PPP_Specific	NA,+		0.454243	0.454243	UKBB_PPP	UKBB_PPP	1.17344	1697.96	SCZ	EBAG9	Proteiome	BRAIN	SMR	BrainMeta	SMR	-0.00510124	0.0399201	0.898318		37415601	10.3389/fgene.2023.1191264	Gedik et all Front Genet	BRAIN
EBAG9	O00559	3123	CIS	Depression_iPSYCH_2023	UKBB-PPP_Specific	NA,+		0.454243	0.454243	UKBB_PPP	UKBB_PPP	1.17344	1697.96	MDD	EBAG9	Proteiome	BLOOD	SMR	eQTLGen	SMR	0.011375	0.0314552	0.717633		37415601	10.3389/fgene.2023.1191264	Gedik et all Front Genet	BLOOD
EBAG9	O00559	3123	CIS	Depression_iPSYCH_2023	UKBB-PPP_Specific	NA,+		0.454243	0.454243	UKBB_PPP	UKBB_PPP	1.17344	1697.96	BIP	EBAG9	Proteiome	BLOOD	SMR	eQTLGen	SMR	0.0501706	0.0683107	0.462676		37415601	10.3389/fgene.2023.1191264	Gedik et all Front Genet	BLOOD
EBAG9	O00559	3123	CIS	Depression_iPSYCH_2023	UKBB-PPP_Specific	NA,+		0.454243	0.454243	UKBB_PPP	UKBB_PPP	1.17344	1697.96	SCZ.Clozuk.2018	EBAG9	Transcriptome	BRAIN	TWAS	PsychENCODE	FUSION	-0.47806		0.633		30545856	10.1126/science.aat8127	Gandal et all science	BRAIN
EBAG9	O00559	3123	CIS	Depression_iPSYCH_2023	UKBB-PPP_Specific	NA,+		0.454243	0.454243	UKBB_PPP	UKBB_PPP	1.17344	1697.96	BD.PGC.ruderferCell2018	EBAG9	Transcriptome	BRAIN	TWAS	PsychENCODE	FUSION	0.16562		0.868		30545856	10.1126/science.aat8127	Gandal et all science	BRAIN
EBAG9	O00559	3123	CIS	Depression_iPSYCH_2023	UKBB-PPP_Specific	NA,+		0.454243	0.454243	UKBB_PPP	UKBB_PPP	1.17344	1697.96	SCZ_PGC2+CLOZUK	EBAG9	Transcriptome	HIPPO	TWAS	Collado-Torres	FUSION	3.03792		0.00238		31174959	10.1016/j.neuron.2019.05.013	ColladoTorres_neuron_twas etal. Neuron	BRAIN
EBAG9	O00559	3123	CIS	Cognition_Meta	UKBB-PPP_Specific	NA,+		0.584405	0.584405	UKBB_PPP	UKBB_PPP	1.24972	2184.51	Deepression_Wray_tall	EBAG9	Transcriptome	BRAIN DLPFC	MR	PsychENCODE	TwoSampleMR	-0.01	0.02	0.49		35296807	10.1038/s41380-022-01507-9	Deng et all Mol Psychiatry	BRAIN
EBAG9	O00559	3123	CIS	Cognition_Meta	UKBB-PPP_Specific	NA,+		0.584405	0.584405	UKBB_PPP	UKBB_PPP	1.24972	2184.51	SCZ_PGC3	EBAG9	Transcriptome_Transcriptlvel	DLPFC	SMR	CMC+GTEX	SMR	-0.0160258	0.0357639	0.654082		35460606	10.1016/j.ajhg.2022.04.004	Jiang eet all Am J Hum Genet	BRAIN
EBAG9	O00559	3123	CIS	Cognition_Meta	UKBB-PPP_Specific	NA,+		0.584405	0.584405	UKBB_PPP	UKBB_PPP	1.24972	2184.51	SCZ.Clozuk.2018	EBAG9	Transcriptome	BRAIN	SMR	PsychENCODE	SMR	0.0379687	0.0409259	0.354		30545856	10.1126/science.aat8127	Gandal et all science	BRAIN
EBAG9	O00559	3123	CIS	Cognition_Meta	UKBB-PPP_Specific	NA,+		0.584405	0.584405	UKBB_PPP	UKBB_PPP	1.24972	2184.51	BD.PGC.ruderferCell2018	EBAG9	Transcriptome	BRAIN	SMR	PsychENCODE	SMR	0.0271483	0.0628181	0.665615		30545856	10.1126/science.aat8127	Gandal et all science	BRAIN
EBAG9	O00559	3123	CIS	Cognition_Meta	UKBB-PPP_Specific	NA,+		0.584405	0.584405	UKBB_PPP	UKBB_PPP	1.24972	2184.51	SCZ	EBAG9	Proteiome	BLOOD	SMR	eQTLGen	SMR	-0.0252862	0.0548867	0.645016		37415601	10.3389/fgene.2023.1191264	Gedik et all Front Genet	BLOOD
EBAG9	O00559	3123	CIS	Cognition_Meta	UKBB-PPP_Specific	NA,+		0.584405	0.584405	UKBB_PPP	UKBB_PPP	1.24972	2184.51	MDD	EBAG9	Proteiome	BRAIN	SMR	BrainMeta	SMR	-0.0147826	0.0215473	0.492681		37415601	10.3389/fgene.2023.1191264	Gedik et all Front Genet	BRAIN
EBAG9	O00559	3123	CIS	Cognition_Meta	UKBB-PPP_Specific	NA,+		0.584405	0.584405	UKBB_PPP	UKBB_PPP	1.24972	2184.51	BIP	EBAG9	Proteiome	BRAIN	SMR	BrainMeta	SMR	0.0362093	0.0476101	0.446933		37415601	10.3389/fgene.2023.1191264	Gedik et all Front Genet	BRAIN
EBAG9	O00559	3123	CIS	Cognition_Meta	UKBB-PPP_Specific	NA,+		0.584405	0.584405	UKBB_PPP	UKBB_PPP	1.24972	2184.51	SCZ	EBAG9	Proteiome	BRAIN	SMR	BrainMeta	SMR	-0.00510124	0.0399201	0.898318		37415601	10.3389/fgene.2023.1191264	Gedik et all Front Genet	BRAIN
EBAG9	O00559	3123	CIS	Cognition_Meta	UKBB-PPP_Specific	NA,+		0.584405	0.584405	UKBB_PPP	UKBB_PPP	1.24972	2184.51	MDD	EBAG9	Proteiome	BLOOD	SMR	eQTLGen	SMR	0.011375	0.0314552	0.717633		37415601	10.3389/fgene.2023.1191264	Gedik et all Front Genet	BLOOD
EBAG9	O00559	3123	CIS	Cognition_Meta	UKBB-PPP_Specific	NA,+		0.584405	0.584405	UKBB_PPP	UKBB_PPP	1.24972	2184.51	BIP	EBAG9	Proteiome	BLOOD	SMR	eQTLGen	SMR	0.0501706	0.0683107	0.462676		37415601	10.3389/fgene.2023.1191264	Gedik et all Front Genet	BLOOD
EBAG9	O00559	3123	CIS	Cognition_Meta	UKBB-PPP_Specific	NA,+		0.584405	0.584405	UKBB_PPP	UKBB_PPP	1.24972	2184.51	SCZ.Clozuk.2018	EBAG9	Transcriptome	BRAIN	TWAS	PsychENCODE	FUSION	-0.47806		0.633		30545856	10.1126/science.aat8127	Gandal et all science	BRAIN
EBAG9	O00559	3123	CIS	Cognition_Meta	UKBB-PPP_Specific	NA,+		0.584405	0.584405	UKBB_PPP	UKBB_PPP	1.24972	2184.51	BD.PGC.ruderferCell2018	EBAG9	Transcriptome	BRAIN	TWAS	PsychENCODE	FUSION	0.16562		0.868		30545856	10.1126/science.aat8127	Gandal et all science	BRAIN
EBAG9	O00559	3123	CIS	Cognition_Meta	UKBB-PPP_Specific	NA,+		0.584405	0.584405	UKBB_PPP	UKBB_PPP	1.24972	2184.51	SCZ_PGC2+CLOZUK	EBAG9	Transcriptome	HIPPO	TWAS	Collado-Torres	FUSION	3.03792		0.00238		31174959	10.1016/j.neuron.2019.05.013	ColladoTorres_neuron_twas etal. Neuron	BRAIN
EBAG9	O00559	3123	CIS	PGC3_SCZ_NoUKB	UKBB-PPP_Specific	NA,-		0.662485	0.662485	UKBB_PPP	UKBB_PPP	1.25768	2476.37	Deepression_Wray_tall	EBAG9	Transcriptome	BRAIN DLPFC	MR	PsychENCODE	TwoSampleMR	-0.01	0.02	0.49		35296807	10.1038/s41380-022-01507-9	Deng et all Mol Psychiatry	BRAIN
EBAG9	O00559	3123	CIS	PGC3_SCZ_NoUKB	UKBB-PPP_Specific	NA,-		0.662485	0.662485	UKBB_PPP	UKBB_PPP	1.25768	2476.37	SCZ_PGC3	EBAG9	Transcriptome_Transcriptlvel	DLPFC	SMR	CMC+GTEX	SMR	-0.0160258	0.0357639	0.654082		35460606	10.1016/j.ajhg.2022.04.004	Jiang eet all Am J Hum Genet	BRAIN
EBAG9	O00559	3123	CIS	PGC3_SCZ_NoUKB	UKBB-PPP_Specific	NA,-		0.662485	0.662485	UKBB_PPP	UKBB_PPP	1.25768	2476.37	SCZ.Clozuk.2018	EBAG9	Transcriptome	BRAIN	SMR	PsychENCODE	SMR	0.0379687	0.0409259	0.354		30545856	10.1126/science.aat8127	Gandal et all science	BRAIN
EBAG9	O00559	3123	CIS	PGC3_SCZ_NoUKB	UKBB-PPP_Specific	NA,-		0.662485	0.662485	UKBB_PPP	UKBB_PPP	1.25768	2476.37	BD.PGC.ruderferCell2018	EBAG9	Transcriptome	BRAIN	SMR	PsychENCODE	SMR	0.0271483	0.0628181	0.665615		30545856	10.1126/science.aat8127	Gandal et all science	BRAIN
EBAG9	O00559	3123	CIS	PGC3_SCZ_NoUKB	UKBB-PPP_Specific	NA,-		0.662485	0.662485	UKBB_PPP	UKBB_PPP	1.25768	2476.37	SCZ	EBAG9	Proteiome	BLOOD	SMR	eQTLGen	SMR	-0.0252862	0.0548867	0.645016		37415601	10.3389/fgene.2023.1191264	Gedik et all Front Genet	BLOOD
EBAG9	O00559	3123	CIS	PGC3_SCZ_NoUKB	UKBB-PPP_Specific	NA,-		0.662485	0.662485	UKBB_PPP	UKBB_PPP	1.25768	2476.37	MDD	EBAG9	Proteiome	BRAIN	SMR	BrainMeta	SMR	-0.0147826	0.0215473	0.492681		37415601	10.3389/fgene.2023.1191264	Gedik et all Front Genet	BRAIN
EBAG9	O00559	3123	CIS	PGC3_SCZ_NoUKB	UKBB-PPP_Specific	NA,-		0.662485	0.662485	UKBB_PPP	UKBB_PPP	1.25768	2476.37	BIP	EBAG9	Proteiome	BRAIN	SMR	BrainMeta	SMR	0.0362093	0.0476101	0.446933		37415601	10.3389/fgene.2023.1191264	Gedik et all Front Genet	BRAIN
EBAG9	O00559	3123	CIS	PGC3_SCZ_NoUKB	UKBB-PPP_Specific	NA,-		0.662485	0.662485	UKBB_PPP	UKBB_PPP	1.25768	2476.37	SCZ	EBAG9	Proteiome	BRAIN	SMR	BrainMeta	SMR	-0.00510124	0.0399201	0.898318		37415601	10.3389/fgene.2023.1191264	Gedik et all Front Genet	BRAIN
EBAG9	O00559	3123	CIS	PGC3_SCZ_NoUKB	UKBB-PPP_Specific	NA,-		0.662485	0.662485	UKBB_PPP	UKBB_PPP	1.25768	2476.37	MDD	EBAG9	Proteiome	BLOOD	SMR	eQTLGen	SMR	0.011375	0.0314552	0.717633		37415601	10.3389/fgene.2023.1191264	Gedik et all Front Genet	BLOOD
EBAG9	O00559	3123	CIS	PGC3_SCZ_NoUKB	UKBB-PPP_Specific	NA,-		0.662485	0.662485	UKBB_PPP	UKBB_PPP	1.25768	2476.37	BIP	EBAG9	Proteiome	BLOOD	SMR	eQTLGen	SMR	0.0501706	0.0683107	0.462676		37415601	10.3389/fgene.2023.1191264	Gedik et all Front Genet	BLOOD
EBAG9	O00559	3123	CIS	PGC3_SCZ_NoUKB	UKBB-PPP_Specific	NA,-		0.662485	0.662485	UKBB_PPP	UKBB_PPP	1.25768	2476.37	SCZ.Clozuk.2018	EBAG9	Transcriptome	BRAIN	TWAS	PsychENCODE	FUSION	-0.47806		0.633		30545856	10.1126/science.aat8127	Gandal et all science	BRAIN
EBAG9	O00559	3123	CIS	PGC3_SCZ_NoUKB	UKBB-PPP_Specific	NA,-		0.662485	0.662485	UKBB_PPP	UKBB_PPP	1.25768	2476.37	BD.PGC.ruderferCell2018	EBAG9	Transcriptome	BRAIN	TWAS	PsychENCODE	FUSION	0.16562		0.868		30545856	10.1126/science.aat8127	Gandal et all science	BRAIN
EBAG9	O00559	3123	CIS	PGC3_SCZ_NoUKB	UKBB-PPP_Specific	NA,-		0.662485	0.662485	UKBB_PPP	UKBB_PPP	1.25768	2476.37	SCZ_PGC2+CLOZUK	EBAG9	Transcriptome	HIPPO	TWAS	Collado-Torres	FUSION	3.03792		0.00238		31174959	10.1016/j.neuron.2019.05.013	ColladoTorres_neuron_twas etal. Neuron	BRAIN
EBAG9	O00559	3123	TRANS	BIP_PGC3_noukb	BOTH	-,-	0.395419	0.189799	0.685429	UKBB_PPP	DECODE	0.505165	1292.72	Deepression_Wray_tall	EBAG9	Transcriptome	BRAIN DLPFC	MR	PsychENCODE	TwoSampleMR	-0.01	0.02	0.49		35296807	10.1038/s41380-022-01507-9	Deng et all Mol Psychiatry	BRAIN
EBAG9	O00559	3123	TRANS	BIP_PGC3_noukb	BOTH	-,-	0.395419	0.189799	0.685429	UKBB_PPP	DECODE	0.505165	1292.72	SCZ_PGC3	EBAG9	Transcriptome_Transcriptlvel	DLPFC	SMR	CMC+GTEX	SMR	-0.0160258	0.0357639	0.654082		35460606	10.1016/j.ajhg.2022.04.004	Jiang eet all Am J Hum Genet	BRAIN
EBAG9	O00559	3123	TRANS	BIP_PGC3_noukb	BOTH	-,-	0.395419	0.189799	0.685429	UKBB_PPP	DECODE	0.505165	1292.72	SCZ.Clozuk.2018	EBAG9	Transcriptome	BRAIN	SMR	PsychENCODE	SMR	0.0379687	0.0409259	0.354		30545856	10.1126/science.aat8127	Gandal et all science	BRAIN
EBAG9	O00559	3123	TRANS	BIP_PGC3_noukb	BOTH	-,-	0.395419	0.189799	0.685429	UKBB_PPP	DECODE	0.505165	1292.72	BD.PGC.ruderferCell2018	EBAG9	Transcriptome	BRAIN	SMR	PsychENCODE	SMR	0.0271483	0.0628181	0.665615		30545856	10.1126/science.aat8127	Gandal et all science	BRAIN
EBAG9	O00559	3123	TRANS	BIP_PGC3_noukb	BOTH	-,-	0.395419	0.189799	0.685429	UKBB_PPP	DECODE	0.505165	1292.72	SCZ	EBAG9	Proteiome	BLOOD	SMR	eQTLGen	SMR	-0.0252862	0.0548867	0.645016		37415601	10.3389/fgene.2023.1191264	Gedik et all Front Genet	BLOOD
EBAG9	O00559	3123	TRANS	BIP_PGC3_noukb	BOTH	-,-	0.395419	0.189799	0.685429	UKBB_PPP	DECODE	0.505165	1292.72	MDD	EBAG9	Proteiome	BRAIN	SMR	BrainMeta	SMR	-0.0147826	0.0215473	0.492681		37415601	10.3389/fgene.2023.1191264	Gedik et all Front Genet	BRAIN
EBAG9	O00559	3123	TRANS	BIP_PGC3_noukb	BOTH	-,-	0.395419	0.189799	0.685429	UKBB_PPP	DECODE	0.505165	1292.72	BIP	EBAG9	Proteiome	BRAIN	SMR	BrainMeta	SMR	0.0362093	0.0476101	0.446933		37415601	10.3389/fgene.2023.1191264	Gedik et all Front Genet	BRAIN
EBAG9	O00559	3123	TRANS	BIP_PGC3_noukb	BOTH	-,-	0.395419	0.189799	0.685429	UKBB_PPP	DECODE	0.505165	1292.72	SCZ	EBAG9	Proteiome	BRAIN	SMR	BrainMeta	SMR	-0.00510124	0.0399201	0.898318		37415601	10.3389/fgene.2023.1191264	Gedik et all Front Genet	BRAIN
EBAG9	O00559	3123	TRANS	BIP_PGC3_noukb	BOTH	-,-	0.395419	0.189799	0.685429	UKBB_PPP	DECODE	0.505165	1292.72	MDD	EBAG9	Proteiome	BLOOD	SMR	eQTLGen	SMR	0.011375	0.0314552	0.717633		37415601	10.3389/fgene.2023.1191264	Gedik et all Front Genet	BLOOD
EBAG9	O00559	3123	TRANS	BIP_PGC3_noukb	BOTH	-,-	0.395419	0.189799	0.685429	UKBB_PPP	DECODE	0.505165	1292.72	BIP	EBAG9	Proteiome	BLOOD	SMR	eQTLGen	SMR	0.0501706	0.0683107	0.462676		37415601	10.3389/fgene.2023.1191264	Gedik et all Front Genet	BLOOD
EBAG9	O00559	3123	TRANS	BIP_PGC3_noukb	BOTH	-,-	0.395419	0.189799	0.685429	UKBB_PPP	DECODE	0.505165	1292.72	SCZ.Clozuk.2018	EBAG9	Transcriptome	BRAIN	TWAS	PsychENCODE	FUSION	-0.47806		0.633		30545856	10.1126/science.aat8127	Gandal et all science	BRAIN
EBAG9	O00559	3123	TRANS	BIP_PGC3_noukb	BOTH	-,-	0.395419	0.189799	0.685429	UKBB_PPP	DECODE	0.505165	1292.72	BD.PGC.ruderferCell2018	EBAG9	Transcriptome	BRAIN	TWAS	PsychENCODE	FUSION	0.16562		0.868		30545856	10.1126/science.aat8127	Gandal et all science	BRAIN
EBAG9	O00559	3123	TRANS	BIP_PGC3_noukb	BOTH	-,-	0.395419	0.189799	0.685429	UKBB_PPP	DECODE	0.505165	1292.72	SCZ_PGC2+CLOZUK	EBAG9	Transcriptome	HIPPO	TWAS	Collado-Torres	FUSION	3.03792		0.00238		31174959	10.1016/j.neuron.2019.05.013	ColladoTorres_neuron_twas etal. Neuron	BRAIN
EBAG9	O00559	3123	TRANS	Cognition_Meta	BOTH	+,+	0.995047	0.916723	0.995047	DECODE	metap	1.42487	6243.8	Deepression_Wray_tall	EBAG9	Transcriptome	BRAIN DLPFC	MR	PsychENCODE	TwoSampleMR	-0.01	0.02	0.49		35296807	10.1038/s41380-022-01507-9	Deng et all Mol Psychiatry	BRAIN
EBAG9	O00559	3123	TRANS	Cognition_Meta	BOTH	+,+	0.995047	0.916723	0.995047	DECODE	metap	1.42487	6243.8	SCZ_PGC3	EBAG9	Transcriptome_Transcriptlvel	DLPFC	SMR	CMC+GTEX	SMR	-0.0160258	0.0357639	0.654082		35460606	10.1016/j.ajhg.2022.04.004	Jiang eet all Am J Hum Genet	BRAIN
EBAG9	O00559	3123	TRANS	Cognition_Meta	BOTH	+,+	0.995047	0.916723	0.995047	DECODE	metap	1.42487	6243.8	SCZ.Clozuk.2018	EBAG9	Transcriptome	BRAIN	SMR	PsychENCODE	SMR	0.0379687	0.0409259	0.354		30545856	10.1126/science.aat8127	Gandal et all science	BRAIN
EBAG9	O00559	3123	TRANS	Cognition_Meta	BOTH	+,+	0.995047	0.916723	0.995047	DECODE	metap	1.42487	6243.8	BD.PGC.ruderferCell2018	EBAG9	Transcriptome	BRAIN	SMR	PsychENCODE	SMR	0.0271483	0.0628181	0.665615		30545856	10.1126/science.aat8127	Gandal et all science	BRAIN
EBAG9	O00559	3123	TRANS	Cognition_Meta	BOTH	+,+	0.995047	0.916723	0.995047	DECODE	metap	1.42487	6243.8	SCZ	EBAG9	Proteiome	BLOOD	SMR	eQTLGen	SMR	-0.0252862	0.0548867	0.645016		37415601	10.3389/fgene.2023.1191264	Gedik et all Front Genet	BLOOD
EBAG9	O00559	3123	TRANS	Cognition_Meta	BOTH	+,+	0.995047	0.916723	0.995047	DECODE	metap	1.42487	6243.8	MDD	EBAG9	Proteiome	BRAIN	SMR	BrainMeta	SMR	-0.0147826	0.0215473	0.492681		37415601	10.3389/fgene.2023.1191264	Gedik et all Front Genet	BRAIN
EBAG9	O00559	3123	TRANS	Cognition_Meta	BOTH	+,+	0.995047	0.916723	0.995047	DECODE	metap	1.42487	6243.8	BIP	EBAG9	Proteiome	BRAIN	SMR	BrainMeta	SMR	0.0362093	0.0476101	0.446933		37415601	10.3389/fgene.2023.1191264	Gedik et all Front Genet	BRAIN
EBAG9	O00559	3123	TRANS	Cognition_Meta	BOTH	+,+	0.995047	0.916723	0.995047	DECODE	metap	1.42487	6243.8	SCZ	EBAG9	Proteiome	BRAIN	SMR	BrainMeta	SMR	-0.00510124	0.0399201	0.898318		37415601	10.3389/fgene.2023.1191264	Gedik et all Front Genet	BRAIN
EBAG9	O00559	3123	TRANS	Cognition_Meta	BOTH	+,+	0.995047	0.916723	0.995047	DECODE	metap	1.42487	6243.8	MDD	EBAG9	Proteiome	BLOOD	SMR	eQTLGen	SMR	0.011375	0.0314552	0.717633		37415601	10.3389/fgene.2023.1191264	Gedik et all Front Genet	BLOOD
EBAG9	O00559	3123	TRANS	Cognition_Meta	BOTH	+,+	0.995047	0.916723	0.995047	DECODE	metap	1.42487	6243.8	BIP	EBAG9	Proteiome	BLOOD	SMR	eQTLGen	SMR	0.0501706	0.0683107	0.462676		37415601	10.3389/fgene.2023.1191264	Gedik et all Front Genet	BLOOD
EBAG9	O00559	3123	TRANS	Cognition_Meta	BOTH	+,+	0.995047	0.916723	0.995047	DECODE	metap	1.42487	6243.8	SCZ.Clozuk.2018	EBAG9	Transcriptome	BRAIN	TWAS	PsychENCODE	FUSION	-0.47806		0.633		30545856	10.1126/science.aat8127	Gandal et all science	BRAIN
EBAG9	O00559	3123	TRANS	Cognition_Meta	BOTH	+,+	0.995047	0.916723	0.995047	DECODE	metap	1.42487	6243.8	BD.PGC.ruderferCell2018	EBAG9	Transcriptome	BRAIN	TWAS	PsychENCODE	FUSION	0.16562		0.868		30545856	10.1126/science.aat8127	Gandal et all science	BRAIN
EBAG9	O00559	3123	TRANS	Cognition_Meta	BOTH	+,+	0.995047	0.916723	0.995047	DECODE	metap	1.42487	6243.8	SCZ_PGC2+CLOZUK	EBAG9	Transcriptome	HIPPO	TWAS	Collado-Torres	FUSION	3.03792		0.00238		31174959	10.1016/j.neuron.2019.05.013	ColladoTorres_neuron_twas etal. Neuron	BRAIN
EBAG9	O00559	3123	TRANS	PGC3_SCZ_NoUKB	BOTH	-,-	0.109008	0.0636422	0.35826	UKBB_PPP	DECODE	0.30081	433.467	Deepression_Wray_tall	EBAG9	Transcriptome	BRAIN DLPFC	MR	PsychENCODE	TwoSampleMR	-0.01	0.02	0.49		35296807	10.1038/s41380-022-01507-9	Deng et all Mol Psychiatry	BRAIN
EBAG9	O00559	3123	TRANS	PGC3_SCZ_NoUKB	BOTH	-,-	0.109008	0.0636422	0.35826	UKBB_PPP	DECODE	0.30081	433.467	SCZ_PGC3	EBAG9	Transcriptome_Transcriptlvel	DLPFC	SMR	CMC+GTEX	SMR	-0.0160258	0.0357639	0.654082		35460606	10.1016/j.ajhg.2022.04.004	Jiang eet all Am J Hum Genet	BRAIN
EBAG9	O00559	3123	TRANS	PGC3_SCZ_NoUKB	BOTH	-,-	0.109008	0.0636422	0.35826	UKBB_PPP	DECODE	0.30081	433.467	SCZ.Clozuk.2018	EBAG9	Transcriptome	BRAIN	SMR	PsychENCODE	SMR	0.0379687	0.0409259	0.354		30545856	10.1126/science.aat8127	Gandal et all science	BRAIN
EBAG9	O00559	3123	TRANS	PGC3_SCZ_NoUKB	BOTH	-,-	0.109008	0.0636422	0.35826	UKBB_PPP	DECODE	0.30081	433.467	BD.PGC.ruderferCell2018	EBAG9	Transcriptome	BRAIN	SMR	PsychENCODE	SMR	0.0271483	0.0628181	0.665615		30545856	10.1126/science.aat8127	Gandal et all science	BRAIN
EBAG9	O00559	3123	TRANS	PGC3_SCZ_NoUKB	BOTH	-,-	0.109008	0.0636422	0.35826	UKBB_PPP	DECODE	0.30081	433.467	SCZ	EBAG9	Proteiome	BLOOD	SMR	eQTLGen	SMR	-0.0252862	0.0548867	0.645016		37415601	10.3389/fgene.2023.1191264	Gedik et all Front Genet	BLOOD
EBAG9	O00559	3123	TRANS	PGC3_SCZ_NoUKB	BOTH	-,-	0.109008	0.0636422	0.35826	UKBB_PPP	DECODE	0.30081	433.467	MDD	EBAG9	Proteiome	BRAIN	SMR	BrainMeta	SMR	-0.0147826	0.0215473	0.492681		37415601	10.3389/fgene.2023.1191264	Gedik et all Front Genet	BRAIN
EBAG9	O00559	3123	TRANS	PGC3_SCZ_NoUKB	BOTH	-,-	0.109008	0.0636422	0.35826	UKBB_PPP	DECODE	0.30081	433.467	BIP	EBAG9	Proteiome	BRAIN	SMR	BrainMeta	SMR	0.0362093	0.0476101	0.446933		37415601	10.3389/fgene.2023.1191264	Gedik et all Front Genet	BRAIN
EBAG9	O00559	3123	TRANS	PGC3_SCZ_NoUKB	BOTH	-,-	0.109008	0.0636422	0.35826	UKBB_PPP	DECODE	0.30081	433.467	SCZ	EBAG9	Proteiome	BRAIN	SMR	BrainMeta	SMR	-0.00510124	0.0399201	0.898318		37415601	10.3389/fgene.2023.1191264	Gedik et all Front Genet	BRAIN
EBAG9	O00559	3123	TRANS	PGC3_SCZ_NoUKB	BOTH	-,-	0.109008	0.0636422	0.35826	UKBB_PPP	DECODE	0.30081	433.467	MDD	EBAG9	Proteiome	BLOOD	SMR	eQTLGen	SMR	0.011375	0.0314552	0.717633		37415601	10.3389/fgene.2023.1191264	Gedik et all Front Genet	BLOOD
EBAG9	O00559	3123	TRANS	PGC3_SCZ_NoUKB	BOTH	-,-	0.109008	0.0636422	0.35826	UKBB_PPP	DECODE	0.30081	433.467	BIP	EBAG9	Proteiome	BLOOD	SMR	eQTLGen	SMR	0.0501706	0.0683107	0.462676		37415601	10.3389/fgene.2023.1191264	Gedik et all Front Genet	BLOOD
EBAG9	O00559	3123	TRANS	PGC3_SCZ_NoUKB	BOTH	-,-	0.109008	0.0636422	0.35826	UKBB_PPP	DECODE	0.30081	433.467	SCZ.Clozuk.2018	EBAG9	Transcriptome	BRAIN	TWAS	PsychENCODE	FUSION	-0.47806		0.633		30545856	10.1126/science.aat8127	Gandal et all science	BRAIN
EBAG9	O00559	3123	TRANS	PGC3_SCZ_NoUKB	BOTH	-,-	0.109008	0.0636422	0.35826	UKBB_PPP	DECODE	0.30081	433.467	BD.PGC.ruderferCell2018	EBAG9	Transcriptome	BRAIN	TWAS	PsychENCODE	FUSION	0.16562		0.868		30545856	10.1126/science.aat8127	Gandal et all science	BRAIN
EBAG9	O00559	3123	TRANS	PGC3_SCZ_NoUKB	BOTH	-,-	0.109008	0.0636422	0.35826	UKBB_PPP	DECODE	0.30081	433.467	SCZ_PGC2+CLOZUK	EBAG9	Transcriptome	HIPPO	TWAS	Collado-Torres	FUSION	3.03792		0.00238		31174959	10.1016/j.neuron.2019.05.013	ColladoTorres_neuron_twas etal. Neuron	BRAIN
EBI3	Q14213	3129	CIS	BIP_PGC3_noukb	DECODE_Specific	-,NA		0.333658	0.333658	DECODE	DECODE	0.989852	1247.21	Bipolar disorder	EBI3	Proteome	PLASMA	MR	AGES	TwoSampleMR	0.00875959	0.00971429	0.367204		36280454	https://doi.org/10.1016/j.biopsych.2022.08.015	Lu et al Biol Psychiatry	BLOOD
EBI3	Q14213	3129	CIS	BIP_PGC3_noukb	DECODE_Specific	-,NA		0.333658	0.333658	DECODE	DECODE	0.989852	1247.21	Bipolar disorder	EBI3	Proteome	PLASMA	MR	FENLAND	TwoSampleMR	0.00785651	0.0101179	0.437455		36280454	https://doi.org/10.1016/j.biopsych.2022.08.015	Lu et al Biol Psychiatry	BLOOD
EBI3	Q14213	3129	CIS	BIP_PGC3_noukb	DECODE_Specific	-,NA		0.333658	0.333658	DECODE	DECODE	0.989852	1247.21	Major depressive disorder	EBI3	Proteome	PLASMA	MR	AGES	TwoSampleMR	0.00304762	0.00447619	0.495966		36280454	https://doi.org/10.1016/j.biopsych.2022.08.015	Lu et al Biol Psychiatry	BLOOD
EBI3	Q14213	3129	CIS	BIP_PGC3_noukb	DECODE_Specific	-,NA		0.333658	0.333658	DECODE	DECODE	0.989852	1247.21	Major depressive disorder	EBI3	Proteome	PLASMA	MR	FENLAND	TwoSampleMR	0.0043222	0.00471513	0.359317		36280454	https://doi.org/10.1016/j.biopsych.2022.08.015	Lu et al Biol Psychiatry	BLOOD
EBI3	Q14213	3129	CIS	BIP_PGC3_noukb	DECODE_Specific	-,NA		0.333658	0.333658	DECODE	DECODE	0.989852	1247.21	Schizophrenia	EBI3	Proteome	PLASMA	MR	AGES	TwoSampleMR	-0.0115266	0.00790476	0.144789		36280454	https://doi.org/10.1016/j.biopsych.2022.08.015	Lu et al Biol Psychiatry	BLOOD
EBI3	Q14213	3129	CIS	BIP_PGC3_noukb	DECODE_Specific	-,NA		0.333658	0.333658	DECODE	DECODE	0.989852	1247.21	Schizophrenia	EBI3	Proteome	PLASMA	MR	FENLAND	TwoSampleMR	-0.011889	0.00825147	0.149634		36280454	https://doi.org/10.1016/j.biopsych.2022.08.015	Lu et al Biol Psychiatry	BLOOD
EBI3	Q14213	3129	CIS	BIP_PGC3_noukb	DECODE_Specific	-,NA		0.333658	0.333658	DECODE	DECODE	0.989852	1247.21	Deepression_Wray_tall	EBI3	Proteiome	BLOOD	MR	AGES	TwoSampleMR	0	0	0.496		35296807	10.1038/s41380-022-01507-9	Deng et all Mol Psychiatry	BLOOD
EBI3	Q14213	3129	CIS	BIP_PGC3_noukb	DECODE_Specific	-,NA		0.333658	0.333658	DECODE	DECODE	0.989852	1247.21	SCZ	EBI3	Proteiome	BLOOD	SMR	deCODE	SMR	-0.0108306	0.00738714	0.142609		37415601	10.3389/fgene.2023.1191264	Gedik et all Front Genet	BLOOD
EBI3	Q14213	3129	CIS	BIP_PGC3_noukb	DECODE_Specific	-,NA		0.333658	0.333658	DECODE	DECODE	0.989852	1247.21	MDD	EBI3	Proteiome	BLOOD	SMR	deCODE	SMR	0.00427198	0.00427203	0.317315		37415601	10.3389/fgene.2023.1191264	Gedik et all Front Genet	BLOOD
EBI3	Q14213	3129	CIS	BIP_PGC3_noukb	DECODE_Specific	-,NA		0.333658	0.333658	DECODE	DECODE	0.989852	1247.21	BIP	EBI3	Proteiome	BLOOD	SMR	deCODE	SMR	0.00738296	0.00916702	0.420599		37415601	10.3389/fgene.2023.1191264	Gedik et all Front Genet	BLOOD
EBI3	Q14213	3129	CIS	BIP_PGC3_noukb	DECODE_Specific	-,NA		0.333658	0.333658	DECODE	DECODE	0.989852	1247.21	SCZ.Clozuk.2018	EBI3	Transcriptome	BRAIN	TWAS	PsychENCODE	FUSION	0.75728		0.449		30545856	10.1126/science.aat8127	Gandal et all science	BRAIN
EBI3	Q14213	3129	CIS	Cognition_Meta	DECODE_Specific	+,NA		0.537198	0.537198	DECODE	DECODE	1.22816	2008.05	Bipolar disorder	EBI3	Proteome	PLASMA	MR	AGES	TwoSampleMR	0.00875959	0.00971429	0.367204		36280454	https://doi.org/10.1016/j.biopsych.2022.08.015	Lu et al Biol Psychiatry	BLOOD
EBI3	Q14213	3129	CIS	Cognition_Meta	DECODE_Specific	+,NA		0.537198	0.537198	DECODE	DECODE	1.22816	2008.05	Bipolar disorder	EBI3	Proteome	PLASMA	MR	FENLAND	TwoSampleMR	0.00785651	0.0101179	0.437455		36280454	https://doi.org/10.1016/j.biopsych.2022.08.015	Lu et al Biol Psychiatry	BLOOD
EBI3	Q14213	3129	CIS	Cognition_Meta	DECODE_Specific	+,NA		0.537198	0.537198	DECODE	DECODE	1.22816	2008.05	Major depressive disorder	EBI3	Proteome	PLASMA	MR	AGES	TwoSampleMR	0.00304762	0.00447619	0.495966		36280454	https://doi.org/10.1016/j.biopsych.2022.08.015	Lu et al Biol Psychiatry	BLOOD
EBI3	Q14213	3129	CIS	Cognition_Meta	DECODE_Specific	+,NA		0.537198	0.537198	DECODE	DECODE	1.22816	2008.05	Major depressive disorder	EBI3	Proteome	PLASMA	MR	FENLAND	TwoSampleMR	0.0043222	0.00471513	0.359317		36280454	https://doi.org/10.1016/j.biopsych.2022.08.015	Lu et al Biol Psychiatry	BLOOD
EBI3	Q14213	3129	CIS	Cognition_Meta	DECODE_Specific	+,NA		0.537198	0.537198	DECODE	DECODE	1.22816	2008.05	Schizophrenia	EBI3	Proteome	PLASMA	MR	AGES	TwoSampleMR	-0.0115266	0.00790476	0.144789		36280454	https://doi.org/10.1016/j.biopsych.2022.08.015	Lu et al Biol Psychiatry	BLOOD
EBI3	Q14213	3129	CIS	Cognition_Meta	DECODE_Specific	+,NA		0.537198	0.537198	DECODE	DECODE	1.22816	2008.05	Schizophrenia	EBI3	Proteome	PLASMA	MR	FENLAND	TwoSampleMR	-0.011889	0.00825147	0.149634		36280454	https://doi.org/10.1016/j.biopsych.2022.08.015	Lu et al Biol Psychiatry	BLOOD
EBI3	Q14213	3129	CIS	Cognition_Meta	DECODE_Specific	+,NA		0.537198	0.537198	DECODE	DECODE	1.22816	2008.05	Deepression_Wray_tall	EBI3	Proteiome	BLOOD	MR	AGES	TwoSampleMR	0	0	0.496		35296807	10.1038/s41380-022-01507-9	Deng et all Mol Psychiatry	BLOOD
EBI3	Q14213	3129	CIS	Cognition_Meta	DECODE_Specific	+,NA		0.537198	0.537198	DECODE	DECODE	1.22816	2008.05	SCZ	EBI3	Proteiome	BLOOD	SMR	deCODE	SMR	-0.0108306	0.00738714	0.142609		37415601	10.3389/fgene.2023.1191264	Gedik et all Front Genet	BLOOD
EBI3	Q14213	3129	CIS	Cognition_Meta	DECODE_Specific	+,NA		0.537198	0.537198	DECODE	DECODE	1.22816	2008.05	MDD	EBI3	Proteiome	BLOOD	SMR	deCODE	SMR	0.00427198	0.00427203	0.317315		37415601	10.3389/fgene.2023.1191264	Gedik et all Front Genet	BLOOD
EBI3	Q14213	3129	CIS	Cognition_Meta	DECODE_Specific	+,NA		0.537198	0.537198	DECODE	DECODE	1.22816	2008.05	BIP	EBI3	Proteiome	BLOOD	SMR	deCODE	SMR	0.00738296	0.00916702	0.420599		37415601	10.3389/fgene.2023.1191264	Gedik et all Front Genet	BLOOD
EBI3	Q14213	3129	CIS	Cognition_Meta	DECODE_Specific	+,NA		0.537198	0.537198	DECODE	DECODE	1.22816	2008.05	SCZ.Clozuk.2018	EBI3	Transcriptome	BRAIN	TWAS	PsychENCODE	FUSION	0.75728		0.449		30545856	10.1126/science.aat8127	Gandal et all science	BRAIN
EBI3	Q14213	3129	CIS	Depression_iPSYCH_2023	DECODE_Specific	-,NA		0.803484	0.803484	DECODE	DECODE	1.37645	3003.42	Bipolar disorder	EBI3	Proteome	PLASMA	MR	AGES	TwoSampleMR	0.00875959	0.00971429	0.367204		36280454	https://doi.org/10.1016/j.biopsych.2022.08.015	Lu et al Biol Psychiatry	BLOOD
EBI3	Q14213	3129	CIS	Depression_iPSYCH_2023	DECODE_Specific	-,NA		0.803484	0.803484	DECODE	DECODE	1.37645	3003.42	Bipolar disorder	EBI3	Proteome	PLASMA	MR	FENLAND	TwoSampleMR	0.00785651	0.0101179	0.437455		36280454	https://doi.org/10.1016/j.biopsych.2022.08.015	Lu et al Biol Psychiatry	BLOOD
EBI3	Q14213	3129	CIS	Depression_iPSYCH_2023	DECODE_Specific	-,NA		0.803484	0.803484	DECODE	DECODE	1.37645	3003.42	Major depressive disorder	EBI3	Proteome	PLASMA	MR	AGES	TwoSampleMR	0.00304762	0.00447619	0.495966		36280454	https://doi.org/10.1016/j.biopsych.2022.08.015	Lu et al Biol Psychiatry	BLOOD
EBI3	Q14213	3129	CIS	Depression_iPSYCH_2023	DECODE_Specific	-,NA		0.803484	0.803484	DECODE	DECODE	1.37645	3003.42	Major depressive disorder	EBI3	Proteome	PLASMA	MR	FENLAND	TwoSampleMR	0.0043222	0.00471513	0.359317		36280454	https://doi.org/10.1016/j.biopsych.2022.08.015	Lu et al Biol Psychiatry	BLOOD
EBI3	Q14213	3129	CIS	Depression_iPSYCH_2023	DECODE_Specific	-,NA		0.803484	0.803484	DECODE	DECODE	1.37645	3003.42	Schizophrenia	EBI3	Proteome	PLASMA	MR	AGES	TwoSampleMR	-0.0115266	0.00790476	0.144789		36280454	https://doi.org/10.1016/j.biopsych.2022.08.015	Lu et al Biol Psychiatry	BLOOD
EBI3	Q14213	3129	CIS	Depression_iPSYCH_2023	DECODE_Specific	-,NA		0.803484	0.803484	DECODE	DECODE	1.37645	3003.42	Schizophrenia	EBI3	Proteome	PLASMA	MR	FENLAND	TwoSampleMR	-0.011889	0.00825147	0.149634		36280454	https://doi.org/10.1016/j.biopsych.2022.08.015	Lu et al Biol Psychiatry	BLOOD
EBI3	Q14213	3129	CIS	Depression_iPSYCH_2023	DECODE_Specific	-,NA		0.803484	0.803484	DECODE	DECODE	1.37645	3003.42	Deepression_Wray_tall	EBI3	Proteiome	BLOOD	MR	AGES	TwoSampleMR	0	0	0.496		35296807	10.1038/s41380-022-01507-9	Deng et all Mol Psychiatry	BLOOD
EBI3	Q14213	3129	CIS	Depression_iPSYCH_2023	DECODE_Specific	-,NA		0.803484	0.803484	DECODE	DECODE	1.37645	3003.42	SCZ	EBI3	Proteiome	BLOOD	SMR	deCODE	SMR	-0.0108306	0.00738714	0.142609		37415601	10.3389/fgene.2023.1191264	Gedik et all Front Genet	BLOOD
EBI3	Q14213	3129	CIS	Depression_iPSYCH_2023	DECODE_Specific	-,NA		0.803484	0.803484	DECODE	DECODE	1.37645	3003.42	MDD	EBI3	Proteiome	BLOOD	SMR	deCODE	SMR	0.00427198	0.00427203	0.317315		37415601	10.3389/fgene.2023.1191264	Gedik et all Front Genet	BLOOD
EBI3	Q14213	3129	CIS	Depression_iPSYCH_2023	DECODE_Specific	-,NA		0.803484	0.803484	DECODE	DECODE	1.37645	3003.42	BIP	EBI3	Proteiome	BLOOD	SMR	deCODE	SMR	0.00738296	0.00916702	0.420599		37415601	10.3389/fgene.2023.1191264	Gedik et all Front Genet	BLOOD
EBI3	Q14213	3129	CIS	Depression_iPSYCH_2023	DECODE_Specific	-,NA		0.803484	0.803484	DECODE	DECODE	1.37645	3003.42	SCZ.Clozuk.2018	EBI3	Transcriptome	BRAIN	TWAS	PsychENCODE	FUSION	0.75728		0.449		30545856	10.1126/science.aat8127	Gandal et all science	BRAIN
EBI3	Q14213	3129	CIS	PGC3_SCZ_NoUKB	DECODE_Specific	-,NA		0.982173	0.982173	DECODE	DECODE	1.46855	3671.36	Bipolar disorder	EBI3	Proteome	PLASMA	MR	AGES	TwoSampleMR	0.00875959	0.00971429	0.367204		36280454	https://doi.org/10.1016/j.biopsych.2022.08.015	Lu et al Biol Psychiatry	BLOOD
EBI3	Q14213	3129	CIS	PGC3_SCZ_NoUKB	DECODE_Specific	-,NA		0.982173	0.982173	DECODE	DECODE	1.46855	3671.36	Bipolar disorder	EBI3	Proteome	PLASMA	MR	FENLAND	TwoSampleMR	0.00785651	0.0101179	0.437455		36280454	https://doi.org/10.1016/j.biopsych.2022.08.015	Lu et al Biol Psychiatry	BLOOD
EBI3	Q14213	3129	CIS	PGC3_SCZ_NoUKB	DECODE_Specific	-,NA		0.982173	0.982173	DECODE	DECODE	1.46855	3671.36	Major depressive disorder	EBI3	Proteome	PLASMA	MR	AGES	TwoSampleMR	0.00304762	0.00447619	0.495966		36280454	https://doi.org/10.1016/j.biopsych.2022.08.015	Lu et al Biol Psychiatry	BLOOD
EBI3	Q14213	3129	CIS	PGC3_SCZ_NoUKB	DECODE_Specific	-,NA		0.982173	0.982173	DECODE	DECODE	1.46855	3671.36	Major depressive disorder	EBI3	Proteome	PLASMA	MR	FENLAND	TwoSampleMR	0.0043222	0.00471513	0.359317		36280454	https://doi.org/10.1016/j.biopsych.2022.08.015	Lu et al Biol Psychiatry	BLOOD
EBI3	Q14213	3129	CIS	PGC3_SCZ_NoUKB	DECODE_Specific	-,NA		0.982173	0.982173	DECODE	DECODE	1.46855	3671.36	Schizophrenia	EBI3	Proteome	PLASMA	MR	AGES	TwoSampleMR	-0.0115266	0.00790476	0.144789		36280454	https://doi.org/10.1016/j.biopsych.2022.08.015	Lu et al Biol Psychiatry	BLOOD
EBI3	Q14213	3129	CIS	PGC3_SCZ_NoUKB	DECODE_Specific	-,NA		0.982173	0.982173	DECODE	DECODE	1.46855	3671.36	Schizophrenia	EBI3	Proteome	PLASMA	MR	FENLAND	TwoSampleMR	-0.011889	0.00825147	0.149634		36280454	https://doi.org/10.1016/j.biopsych.2022.08.015	Lu et al Biol Psychiatry	BLOOD
EBI3	Q14213	3129	CIS	PGC3_SCZ_NoUKB	DECODE_Specific	-,NA		0.982173	0.982173	DECODE	DECODE	1.46855	3671.36	Deepression_Wray_tall	EBI3	Proteiome	BLOOD	MR	AGES	TwoSampleMR	0	0	0.496		35296807	10.1038/s41380-022-01507-9	Deng et all Mol Psychiatry	BLOOD
EBI3	Q14213	3129	CIS	PGC3_SCZ_NoUKB	DECODE_Specific	-,NA		0.982173	0.982173	DECODE	DECODE	1.46855	3671.36	SCZ	EBI3	Proteiome	BLOOD	SMR	deCODE	SMR	-0.0108306	0.00738714	0.142609		37415601	10.3389/fgene.2023.1191264	Gedik et all Front Genet	BLOOD
EBI3	Q14213	3129	CIS	PGC3_SCZ_NoUKB	DECODE_Specific	-,NA		0.982173	0.982173	DECODE	DECODE	1.46855	3671.36	MDD	EBI3	Proteiome	BLOOD	SMR	deCODE	SMR	0.00427198	0.00427203	0.317315		37415601	10.3389/fgene.2023.1191264	Gedik et all Front Genet	BLOOD
EBI3	Q14213	3129	CIS	PGC3_SCZ_NoUKB	DECODE_Specific	-,NA		0.982173	0.982173	DECODE	DECODE	1.46855	3671.36	BIP	EBI3	Proteiome	BLOOD	SMR	deCODE	SMR	0.00738296	0.00916702	0.420599		37415601	10.3389/fgene.2023.1191264	Gedik et all Front Genet	BLOOD
EBI3	Q14213	3129	CIS	PGC3_SCZ_NoUKB	DECODE_Specific	-,NA		0.982173	0.982173	DECODE	DECODE	1.46855	3671.36	SCZ.Clozuk.2018	EBI3	Transcriptome	BRAIN	TWAS	PsychENCODE	FUSION	0.75728		0.449		30545856	10.1126/science.aat8127	Gandal et all science	BRAIN
EBI3	Q14213	3129	TRANS	BIP_PGC3_noukb	DECODE_Specific	+,NA		0.611029	0.611029	DECODE	DECODE	1.08832	4161.72	Bipolar disorder	EBI3	Proteome	PLASMA	MR	AGES	TwoSampleMR	0.00875959	0.00971429	0.367204		36280454	https://doi.org/10.1016/j.biopsych.2022.08.015	Lu et al Biol Psychiatry	BLOOD
EBI3	Q14213	3129	TRANS	BIP_PGC3_noukb	DECODE_Specific	+,NA		0.611029	0.611029	DECODE	DECODE	1.08832	4161.72	Bipolar disorder	EBI3	Proteome	PLASMA	MR	FENLAND	TwoSampleMR	0.00785651	0.0101179	0.437455		36280454	https://doi.org/10.1016/j.biopsych.2022.08.015	Lu et al Biol Psychiatry	BLOOD
EBI3	Q14213	3129	TRANS	BIP_PGC3_noukb	DECODE_Specific	+,NA		0.611029	0.611029	DECODE	DECODE	1.08832	4161.72	Major depressive disorder	EBI3	Proteome	PLASMA	MR	AGES	TwoSampleMR	0.00304762	0.00447619	0.495966		36280454	https://doi.org/10.1016/j.biopsych.2022.08.015	Lu et al Biol Psychiatry	BLOOD
EBI3	Q14213	3129	TRANS	BIP_PGC3_noukb	DECODE_Specific	+,NA		0.611029	0.611029	DECODE	DECODE	1.08832	4161.72	Major depressive disorder	EBI3	Proteome	PLASMA	MR	FENLAND	TwoSampleMR	0.0043222	0.00471513	0.359317		36280454	https://doi.org/10.1016/j.biopsych.2022.08.015	Lu et al Biol Psychiatry	BLOOD
EBI3	Q14213	3129	TRANS	BIP_PGC3_noukb	DECODE_Specific	+,NA		0.611029	0.611029	DECODE	DECODE	1.08832	4161.72	Schizophrenia	EBI3	Proteome	PLASMA	MR	AGES	TwoSampleMR	-0.0115266	0.00790476	0.144789		36280454	https://doi.org/10.1016/j.biopsych.2022.08.015	Lu et al Biol Psychiatry	BLOOD
EBI3	Q14213	3129	TRANS	BIP_PGC3_noukb	DECODE_Specific	+,NA		0.611029	0.611029	DECODE	DECODE	1.08832	4161.72	Schizophrenia	EBI3	Proteome	PLASMA	MR	FENLAND	TwoSampleMR	-0.011889	0.00825147	0.149634		36280454	https://doi.org/10.1016/j.biopsych.2022.08.015	Lu et al Biol Psychiatry	BLOOD
EBI3	Q14213	3129	TRANS	BIP_PGC3_noukb	DECODE_Specific	+,NA		0.611029	0.611029	DECODE	DECODE	1.08832	4161.72	Deepression_Wray_tall	EBI3	Proteiome	BLOOD	MR	AGES	TwoSampleMR	0	0	0.496		35296807	10.1038/s41380-022-01507-9	Deng et all Mol Psychiatry	BLOOD
EBI3	Q14213	3129	TRANS	BIP_PGC3_noukb	DECODE_Specific	+,NA		0.611029	0.611029	DECODE	DECODE	1.08832	4161.72	SCZ	EBI3	Proteiome	BLOOD	SMR	deCODE	SMR	-0.0108306	0.00738714	0.142609		37415601	10.3389/fgene.2023.1191264	Gedik et all Front Genet	BLOOD
EBI3	Q14213	3129	TRANS	BIP_PGC3_noukb	DECODE_Specific	+,NA		0.611029	0.611029	DECODE	DECODE	1.08832	4161.72	MDD	EBI3	Proteiome	BLOOD	SMR	deCODE	SMR	0.00427198	0.00427203	0.317315		37415601	10.3389/fgene.2023.1191264	Gedik et all Front Genet	BLOOD
EBI3	Q14213	3129	TRANS	BIP_PGC3_noukb	DECODE_Specific	+,NA		0.611029	0.611029	DECODE	DECODE	1.08832	4161.72	BIP	EBI3	Proteiome	BLOOD	SMR	deCODE	SMR	0.00738296	0.00916702	0.420599		37415601	10.3389/fgene.2023.1191264	Gedik et all Front Genet	BLOOD
EBI3	Q14213	3129	TRANS	BIP_PGC3_noukb	DECODE_Specific	+,NA		0.611029	0.611029	DECODE	DECODE	1.08832	4161.72	SCZ.Clozuk.2018	EBI3	Transcriptome	BRAIN	TWAS	PsychENCODE	FUSION	0.75728		0.449		30545856	10.1126/science.aat8127	Gandal et all science	BRAIN
EBI3	Q14213	3129	TRANS	Cognition_Meta	DECODE_Specific	-,NA		0.331756	0.331756	DECODE	DECODE	0.889603	2259.59	Bipolar disorder	EBI3	Proteome	PLASMA	MR	AGES	TwoSampleMR	0.00875959	0.00971429	0.367204		36280454	https://doi.org/10.1016/j.biopsych.2022.08.015	Lu et al Biol Psychiatry	BLOOD
EBI3	Q14213	3129	TRANS	Cognition_Meta	DECODE_Specific	-,NA		0.331756	0.331756	DECODE	DECODE	0.889603	2259.59	Bipolar disorder	EBI3	Proteome	PLASMA	MR	FENLAND	TwoSampleMR	0.00785651	0.0101179	0.437455		36280454	https://doi.org/10.1016/j.biopsych.2022.08.015	Lu et al Biol Psychiatry	BLOOD
EBI3	Q14213	3129	TRANS	Cognition_Meta	DECODE_Specific	-,NA		0.331756	0.331756	DECODE	DECODE	0.889603	2259.59	Major depressive disorder	EBI3	Proteome	PLASMA	MR	AGES	TwoSampleMR	0.00304762	0.00447619	0.495966		36280454	https://doi.org/10.1016/j.biopsych.2022.08.015	Lu et al Biol Psychiatry	BLOOD
EBI3	Q14213	3129	TRANS	Cognition_Meta	DECODE_Specific	-,NA		0.331756	0.331756	DECODE	DECODE	0.889603	2259.59	Major depressive disorder	EBI3	Proteome	PLASMA	MR	FENLAND	TwoSampleMR	0.0043222	0.00471513	0.359317		36280454	https://doi.org/10.1016/j.biopsych.2022.08.015	Lu et al Biol Psychiatry	BLOOD
EBI3	Q14213	3129	TRANS	Cognition_Meta	DECODE_Specific	-,NA		0.331756	0.331756	DECODE	DECODE	0.889603	2259.59	Schizophrenia	EBI3	Proteome	PLASMA	MR	AGES	TwoSampleMR	-0.0115266	0.00790476	0.144789		36280454	https://doi.org/10.1016/j.biopsych.2022.08.015	Lu et al Biol Psychiatry	BLOOD
EBI3	Q14213	3129	TRANS	Cognition_Meta	DECODE_Specific	-,NA		0.331756	0.331756	DECODE	DECODE	0.889603	2259.59	Schizophrenia	EBI3	Proteome	PLASMA	MR	FENLAND	TwoSampleMR	-0.011889	0.00825147	0.149634		36280454	https://doi.org/10.1016/j.biopsych.2022.08.015	Lu et al Biol Psychiatry	BLOOD
EBI3	Q14213	3129	TRANS	Cognition_Meta	DECODE_Specific	-,NA		0.331756	0.331756	DECODE	DECODE	0.889603	2259.59	Deepression_Wray_tall	EBI3	Proteiome	BLOOD	MR	AGES	TwoSampleMR	0	0	0.496		35296807	10.1038/s41380-022-01507-9	Deng et all Mol Psychiatry	BLOOD
EBI3	Q14213	3129	TRANS	Cognition_Meta	DECODE_Specific	-,NA		0.331756	0.331756	DECODE	DECODE	0.889603	2259.59	SCZ	EBI3	Proteiome	BLOOD	SMR	deCODE	SMR	-0.0108306	0.00738714	0.142609		37415601	10.3389/fgene.2023.1191264	Gedik et all Front Genet	BLOOD
EBI3	Q14213	3129	TRANS	Cognition_Meta	DECODE_Specific	-,NA		0.331756	0.331756	DECODE	DECODE	0.889603	2259.59	MDD	EBI3	Proteiome	BLOOD	SMR	deCODE	SMR	0.00427198	0.00427203	0.317315		37415601	10.3389/fgene.2023.1191264	Gedik et all Front Genet	BLOOD
EBI3	Q14213	3129	TRANS	Cognition_Meta	DECODE_Specific	-,NA		0.331756	0.331756	DECODE	DECODE	0.889603	2259.59	BIP	EBI3	Proteiome	BLOOD	SMR	deCODE	SMR	0.00738296	0.00916702	0.420599		37415601	10.3389/fgene.2023.1191264	Gedik et all Front Genet	BLOOD
EBI3	Q14213	3129	TRANS	Cognition_Meta	DECODE_Specific	-,NA		0.331756	0.331756	DECODE	DECODE	0.889603	2259.59	SCZ.Clozuk.2018	EBI3	Transcriptome	BRAIN	TWAS	PsychENCODE	FUSION	0.75728		0.449		30545856	10.1126/science.aat8127	Gandal et all science	BRAIN
EBI3	Q14213	3129	TRANS	Depression_iPSYCH_2023	DECODE_Specific	-,NA		0.103665	0.103665	DECODE	DECODE	1.10668	706.065	Bipolar disorder	EBI3	Proteome	PLASMA	MR	AGES	TwoSampleMR	0.00875959	0.00971429	0.367204		36280454	https://doi.org/10.1016/j.biopsych.2022.08.015	Lu et al Biol Psychiatry	BLOOD
EBI3	Q14213	3129	TRANS	Depression_iPSYCH_2023	DECODE_Specific	-,NA		0.103665	0.103665	DECODE	DECODE	1.10668	706.065	Bipolar disorder	EBI3	Proteome	PLASMA	MR	FENLAND	TwoSampleMR	0.00785651	0.0101179	0.437455		36280454	https://doi.org/10.1016/j.biopsych.2022.08.015	Lu et al Biol Psychiatry	BLOOD
EBI3	Q14213	3129	TRANS	Depression_iPSYCH_2023	DECODE_Specific	-,NA		0.103665	0.103665	DECODE	DECODE	1.10668	706.065	Major depressive disorder	EBI3	Proteome	PLASMA	MR	AGES	TwoSampleMR	0.00304762	0.00447619	0.495966		36280454	https://doi.org/10.1016/j.biopsych.2022.08.015	Lu et al Biol Psychiatry	BLOOD
EBI3	Q14213	3129	TRANS	Depression_iPSYCH_2023	DECODE_Specific	-,NA		0.103665	0.103665	DECODE	DECODE	1.10668	706.065	Major depressive disorder	EBI3	Proteome	PLASMA	MR	FENLAND	TwoSampleMR	0.0043222	0.00471513	0.359317		36280454	https://doi.org/10.1016/j.biopsych.2022.08.015	Lu et al Biol Psychiatry	BLOOD
EBI3	Q14213	3129	TRANS	Depression_iPSYCH_2023	DECODE_Specific	-,NA		0.103665	0.103665	DECODE	DECODE	1.10668	706.065	Schizophrenia	EBI3	Proteome	PLASMA	MR	AGES	TwoSampleMR	-0.0115266	0.00790476	0.144789		36280454	https://doi.org/10.1016/j.biopsych.2022.08.015	Lu et al Biol Psychiatry	BLOOD
EBI3	Q14213	3129	TRANS	Depression_iPSYCH_2023	DECODE_Specific	-,NA		0.103665	0.103665	DECODE	DECODE	1.10668	706.065	Schizophrenia	EBI3	Proteome	PLASMA	MR	FENLAND	TwoSampleMR	-0.011889	0.00825147	0.149634		36280454	https://doi.org/10.1016/j.biopsych.2022.08.015	Lu et al Biol Psychiatry	BLOOD
EBI3	Q14213	3129	TRANS	Depression_iPSYCH_2023	DECODE_Specific	-,NA		0.103665	0.103665	DECODE	DECODE	1.10668	706.065	Deepression_Wray_tall	EBI3	Proteiome	BLOOD	MR	AGES	TwoSampleMR	0	0	0.496		35296807	10.1038/s41380-022-01507-9	Deng et all Mol Psychiatry	BLOOD
EBI3	Q14213	3129	TRANS	Depression_iPSYCH_2023	DECODE_Specific	-,NA		0.103665	0.103665	DECODE	DECODE	1.10668	706.065	SCZ	EBI3	Proteiome	BLOOD	SMR	deCODE	SMR	-0.0108306	0.00738714	0.142609		37415601	10.3389/fgene.2023.1191264	Gedik et all Front Genet	BLOOD
EBI3	Q14213	3129	TRANS	Depression_iPSYCH_2023	DECODE_Specific	-,NA		0.103665	0.103665	DECODE	DECODE	1.10668	706.065	MDD	EBI3	Proteiome	BLOOD	SMR	deCODE	SMR	0.00427198	0.00427203	0.317315		37415601	10.3389/fgene.2023.1191264	Gedik et all Front Genet	BLOOD
EBI3	Q14213	3129	TRANS	Depression_iPSYCH_2023	DECODE_Specific	-,NA		0.103665	0.103665	DECODE	DECODE	1.10668	706.065	BIP	EBI3	Proteiome	BLOOD	SMR	deCODE	SMR	0.00738296	0.00916702	0.420599		37415601	10.3389/fgene.2023.1191264	Gedik et all Front Genet	BLOOD
EBI3	Q14213	3129	TRANS	Depression_iPSYCH_2023	DECODE_Specific	-,NA		0.103665	0.103665	DECODE	DECODE	1.10668	706.065	SCZ.Clozuk.2018	EBI3	Transcriptome	BRAIN	TWAS	PsychENCODE	FUSION	0.75728		0.449		30545856	10.1126/science.aat8127	Gandal et all science	BRAIN
EBI3	Q14213	3129	TRANS	PGC3_SCZ_NoUKB	DECODE_Specific	-,NA		0.535201	0.535201	DECODE	DECODE	1.02539	3645.25	Bipolar disorder	EBI3	Proteome	PLASMA	MR	AGES	TwoSampleMR	0.00875959	0.00971429	0.367204		36280454	https://doi.org/10.1016/j.biopsych.2022.08.015	Lu et al Biol Psychiatry	BLOOD
EBI3	Q14213	3129	TRANS	PGC3_SCZ_NoUKB	DECODE_Specific	-,NA		0.535201	0.535201	DECODE	DECODE	1.02539	3645.25	Bipolar disorder	EBI3	Proteome	PLASMA	MR	FENLAND	TwoSampleMR	0.00785651	0.0101179	0.437455		36280454	https://doi.org/10.1016/j.biopsych.2022.08.015	Lu et al Biol Psychiatry	BLOOD
EBI3	Q14213	3129	TRANS	PGC3_SCZ_NoUKB	DECODE_Specific	-,NA		0.535201	0.535201	DECODE	DECODE	1.02539	3645.25	Major depressive disorder	EBI3	Proteome	PLASMA	MR	AGES	TwoSampleMR	0.00304762	0.00447619	0.495966		36280454	https://doi.org/10.1016/j.biopsych.2022.08.015	Lu et al Biol Psychiatry	BLOOD
EBI3	Q14213	3129	TRANS	PGC3_SCZ_NoUKB	DECODE_Specific	-,NA		0.535201	0.535201	DECODE	DECODE	1.02539	3645.25	Major depressive disorder	EBI3	Proteome	PLASMA	MR	FENLAND	TwoSampleMR	0.0043222	0.00471513	0.359317		36280454	https://doi.org/10.1016/j.biopsych.2022.08.015	Lu et al Biol Psychiatry	BLOOD
EBI3	Q14213	3129	TRANS	PGC3_SCZ_NoUKB	DECODE_Specific	-,NA		0.535201	0.535201	DECODE	DECODE	1.02539	3645.25	Schizophrenia	EBI3	Proteome	PLASMA	MR	AGES	TwoSampleMR	-0.0115266	0.00790476	0.144789		36280454	https://doi.org/10.1016/j.biopsych.2022.08.015	Lu et al Biol Psychiatry	BLOOD
EBI3	Q14213	3129	TRANS	PGC3_SCZ_NoUKB	DECODE_Specific	-,NA		0.535201	0.535201	DECODE	DECODE	1.02539	3645.25	Schizophrenia	EBI3	Proteome	PLASMA	MR	FENLAND	TwoSampleMR	-0.011889	0.00825147	0.149634		36280454	https://doi.org/10.1016/j.biopsych.2022.08.015	Lu et al Biol Psychiatry	BLOOD
EBI3	Q14213	3129	TRANS	PGC3_SCZ_NoUKB	DECODE_Specific	-,NA		0.535201	0.535201	DECODE	DECODE	1.02539	3645.25	Deepression_Wray_tall	EBI3	Proteiome	BLOOD	MR	AGES	TwoSampleMR	0	0	0.496		35296807	10.1038/s41380-022-01507-9	Deng et all Mol Psychiatry	BLOOD
EBI3	Q14213	3129	TRANS	PGC3_SCZ_NoUKB	DECODE_Specific	-,NA		0.535201	0.535201	DECODE	DECODE	1.02539	3645.25	SCZ	EBI3	Proteiome	BLOOD	SMR	deCODE	SMR	-0.0108306	0.00738714	0.142609		37415601	10.3389/fgene.2023.1191264	Gedik et all Front Genet	BLOOD
EBI3	Q14213	3129	TRANS	PGC3_SCZ_NoUKB	DECODE_Specific	-,NA		0.535201	0.535201	DECODE	DECODE	1.02539	3645.25	MDD	EBI3	Proteiome	BLOOD	SMR	deCODE	SMR	0.00427198	0.00427203	0.317315		37415601	10.3389/fgene.2023.1191264	Gedik et all Front Genet	BLOOD
EBI3	Q14213	3129	TRANS	PGC3_SCZ_NoUKB	DECODE_Specific	-,NA		0.535201	0.535201	DECODE	DECODE	1.02539	3645.25	BIP	EBI3	Proteiome	BLOOD	SMR	deCODE	SMR	0.00738296	0.00916702	0.420599		37415601	10.3389/fgene.2023.1191264	Gedik et all Front Genet	BLOOD
EBI3	Q14213	3129	TRANS	PGC3_SCZ_NoUKB	DECODE_Specific	-,NA		0.535201	0.535201	DECODE	DECODE	1.02539	3645.25	SCZ.Clozuk.2018	EBI3	Transcriptome	BRAIN	TWAS	PsychENCODE	FUSION	0.75728		0.449		30545856	10.1126/science.aat8127	Gandal et all science	BRAIN
ECE1	P42892	3146	CIS	BIP_PGC3_noukb	UKBB-PPP_Specific	NA,+		0.272475	0.272475	UKBB_PPP	UKBB_PPP	0.918407	1018.51	SCZ_PGC3	ECE1	Transcriptome	DLPFC	MR	CMC+GTEX	MendelianRandomization			0.325388		35460606	10.1016/j.ajhg.2022.04.004	Jiang eet all Am J Hum Genet	BRAIN
ECE1	P42892	3146	CIS	BIP_PGC3_noukb	UKBB-PPP_Specific	NA,+		0.272475	0.272475	UKBB_PPP	UKBB_PPP	0.918407	1018.51	SCZ_PGC3	ECE1	Transcriptome	DLPFC	MR	CMC+GTEX	MendelianRandomization			0.395791		35460606	10.1016/j.ajhg.2022.04.004	Jiang eet all Am J Hum Genet	BRAIN
ECE1	P42892	3146	CIS	BIP_PGC3_noukb	UKBB-PPP_Specific	NA,+		0.272475	0.272475	UKBB_PPP	UKBB_PPP	0.918407	1018.51	SCZ_PGC3	ECE1	Transcriptome	DLPFC	MR	CMC+GTEX	MendelianRandomization			0.0992117		35460606	10.1016/j.ajhg.2022.04.004	Jiang eet all Am J Hum Genet	BRAIN
ECE1	P42892	3146	CIS	BIP_PGC3_noukb	UKBB-PPP_Specific	NA,+		0.272475	0.272475	UKBB_PPP	UKBB_PPP	0.918407	1018.51	SCZ_PGC3	ECE1	Transcriptome	DLPFC	MR	CMC+GTEX	EMIC			0.0409348		35460606	10.1016/j.ajhg.2022.04.004	Jiang eet all Am J Hum Genet	BRAIN
ECE1	P42892	3146	CIS	BIP_PGC3_noukb	UKBB-PPP_Specific	NA,+		0.272475	0.272475	UKBB_PPP	UKBB_PPP	0.918407	1018.51	BIP_2019_Stahl_etall	ECE1	Transcriptome	DLPFC	MR	CMC+GTEX	MendelianRandomization			0.59569		35460606	10.1016/j.ajhg.2022.04.004	Jiang eet all Am J Hum Genet	BRAIN
ECE1	P42892	3146	CIS	BIP_PGC3_noukb	UKBB-PPP_Specific	NA,+		0.272475	0.272475	UKBB_PPP	UKBB_PPP	0.918407	1018.51	BIP_2019_Stahl_etall	ECE1	Transcriptome	DLPFC	MR	CMC+GTEX	MendelianRandomization			0.575238		35460606	10.1016/j.ajhg.2022.04.004	Jiang eet all Am J Hum Genet	BRAIN
ECE1	P42892	3146	CIS	BIP_PGC3_noukb	UKBB-PPP_Specific	NA,+		0.272475	0.272475	UKBB_PPP	UKBB_PPP	0.918407	1018.51	BIP_2019_Stahl_etall	ECE1	Transcriptome	DLPFC	MR	CMC+GTEX	MendelianRandomization			0.391653		35460606	10.1016/j.ajhg.2022.04.004	Jiang eet all Am J Hum Genet	BRAIN
ECE1	P42892	3146	CIS	BIP_PGC3_noukb	UKBB-PPP_Specific	NA,+		0.272475	0.272475	UKBB_PPP	UKBB_PPP	0.918407	1018.51	BIP_2019_Stahl_etall	ECE1	Transcriptome	DLPFC	MR	CMC+GTEX	EMIC			0.886983		35460606	10.1016/j.ajhg.2022.04.004	Jiang eet all Am J Hum Genet	BRAIN
ECE1	P42892	3146	CIS	BIP_PGC3_noukb	UKBB-PPP_Specific	NA,+		0.272475	0.272475	UKBB_PPP	UKBB_PPP	0.918407	1018.51	Deepression_Wray_tall	ECE1	Transcriptome	BRAIN DLPFC	MR	PsychENCODE	TwoSampleMR	-0.02	0.01	0.204		35296807	10.1038/s41380-022-01507-9	Deng et all Mol Psychiatry	BRAIN
ECE1	P42892	3146	CIS	BIP_PGC3_noukb	UKBB-PPP_Specific	NA,+		0.272475	0.272475	UKBB_PPP	UKBB_PPP	0.918407	1018.51	Deepression_Wray_tall	ECE1	Transcriptome	BLOOD	MR	GTEx	TwoSampleMR	0.06	0.03	0.082		35296807	10.1038/s41380-022-01507-9	Deng et all Mol Psychiatry	BLOOD
ECE1	P42892	3146	CIS	BIP_PGC3_noukb	UKBB-PPP_Specific	NA,+		0.272475	0.272475	UKBB_PPP	UKBB_PPP	0.918407	1018.51	SCZ_PGC3	ECE1	Transcriptome	DLPFC	SMR	CMC+GTEX	SMR	-0.0988659	0.0400721	0.0136173		35460606	10.1016/j.ajhg.2022.04.004	Jiang eet all Am J Hum Genet	BRAIN
ECE1	P42892	3146	CIS	BIP_PGC3_noukb	UKBB-PPP_Specific	NA,+		0.272475	0.272475	UKBB_PPP	UKBB_PPP	0.918407	1018.51	SCZ_PGC3	ECE1	Transcriptome_Transcriptlvel	DLPFC	SMR	CMC+GTEX	SMR	-0.0541203	0.0392592	0.168038		35460606	10.1016/j.ajhg.2022.04.004	Jiang eet all Am J Hum Genet	BRAIN
ECE1	P42892	3146	CIS	BIP_PGC3_noukb	UKBB-PPP_Specific	NA,+		0.272475	0.272475	UKBB_PPP	UKBB_PPP	0.918407	1018.51	SCZ.Clozuk.2018	ECE1	Transcriptome	BRAIN	SMR	PsychENCODE	SMR	-0.0143153	0.031849	0.653		30545856	10.1126/science.aat8127	Gandal et all science	BRAIN
ECE1	P42892	3146	CIS	BIP_PGC3_noukb	UKBB-PPP_Specific	NA,+		0.272475	0.272475	UKBB_PPP	UKBB_PPP	0.918407	1018.51	BD.PGC.ruderferCell2018	ECE1	Transcriptome	BRAIN	SMR	PsychENCODE	SMR	0.00664892	0.0492578	0.892626		30545856	10.1126/science.aat8127	Gandal et all science	BRAIN
ECE1	P42892	3146	CIS	BIP_PGC3_noukb	UKBB-PPP_Specific	NA,+		0.272475	0.272475	UKBB_PPP	UKBB_PPP	0.918407	1018.51	MDD	ECE1	Proteiome	BRAIN	SMR	BrainMeta	SMR	-0.0170483	0.0135217	0.207377		37415601	10.3389/fgene.2023.1191264	Gedik et all Front Genet	BRAIN
ECE1	P42892	3146	CIS	BIP_PGC3_noukb	UKBB-PPP_Specific	NA,+		0.272475	0.272475	UKBB_PPP	UKBB_PPP	0.918407	1018.51	BIP	ECE1	Proteiome	BRAIN	SMR	BrainMeta	SMR	0.0429237	0.0277674	0.122145		37415601	10.3389/fgene.2023.1191264	Gedik et all Front Genet	BRAIN
ECE1	P42892	3146	CIS	BIP_PGC3_noukb	UKBB-PPP_Specific	NA,+		0.272475	0.272475	UKBB_PPP	UKBB_PPP	0.918407	1018.51	SCZ	ECE1	Proteiome	BRAIN	SMR	BrainMeta	SMR	-0.03379	0.0268679	0.208524		37415601	10.3389/fgene.2023.1191264	Gedik et all Front Genet	BRAIN
ECE1	P42892	3146	CIS	BIP_PGC3_noukb	UKBB-PPP_Specific	NA,+		0.272475	0.272475	UKBB_PPP	UKBB_PPP	0.918407	1018.51	MDD	ECE1	Proteiome	BLOOD	SMR	eQTLGen	SMR	0.0246313	0.0141791	0.0823598		37415601	10.3389/fgene.2023.1191264	Gedik et all Front Genet	BLOOD
ECE1	P42892	3146	CIS	BIP_PGC3_noukb	UKBB-PPP_Specific	NA,+		0.272475	0.272475	UKBB_PPP	UKBB_PPP	0.918407	1018.51	BIP	ECE1	Proteiome	BLOOD	SMR	eQTLGen	SMR	0.0394032	0.0311158	0.205391		37415601	10.3389/fgene.2023.1191264	Gedik et all Front Genet	BLOOD
ECE1	P42892	3146	CIS	BIP_PGC3_noukb	UKBB-PPP_Specific	NA,+		0.272475	0.272475	UKBB_PPP	UKBB_PPP	0.918407	1018.51	SCZ	ECE1	Transcriptome	BRAIN_DLPFC	TWAS	CMC	FUSION	-1.28447		0.199		31691811	10.1093/hmg/ddz253	Hall et al Hum Mol Genet	BRAIN
ECE1	P42892	3146	CIS	BIP_PGC3_noukb	UKBB-PPP_Specific	NA,+		0.272475	0.272475	UKBB_PPP	UKBB_PPP	0.918407	1018.51	SCZ.Clozuk.2018	ECE1	Transcriptome	BRAIN	TWAS	PsychENCODE	FUSION	-2.1074		0.0351		30545856	10.1126/science.aat8127	Gandal et all science	BRAIN
ECE1	P42892	3146	CIS	BIP_PGC3_noukb	UKBB-PPP_Specific	NA,+		0.272475	0.272475	UKBB_PPP	UKBB_PPP	0.918407	1018.51	BD.PGC.ruderferCell2018	ECE1	Transcriptome	BRAIN	TWAS	PsychENCODE	FUSION	1.03798		0.299		30545856	10.1126/science.aat8127	Gandal et all science	BRAIN
ECE1	P42892	3146	CIS	BIP_PGC3_noukb	UKBB-PPP_Specific	NA,+		0.272475	0.272475	UKBB_PPP	UKBB_PPP	0.918407	1018.51	Schizophrenia	ECE1	Proteome	CSF	MR	Yang_et_al_(34239129)	TwoSampleMR	-0.173855	0.141549	0.219358		36482464	10.1186/s12916-022-02679-5	Gu X	CSF
ECE1	P42892	3146	CIS	Depression_iPSYCH_2023	UKBB-PPP_Specific	NA,-		0.300973	0.300973	UKBB_PPP	UKBB_PPP	1.07659	1125.04	SCZ_PGC3	ECE1	Transcriptome	DLPFC	MR	CMC+GTEX	MendelianRandomization			0.325388		35460606	10.1016/j.ajhg.2022.04.004	Jiang eet all Am J Hum Genet	BRAIN
ECE1	P42892	3146	CIS	Depression_iPSYCH_2023	UKBB-PPP_Specific	NA,-		0.300973	0.300973	UKBB_PPP	UKBB_PPP	1.07659	1125.04	SCZ_PGC3	ECE1	Transcriptome	DLPFC	MR	CMC+GTEX	MendelianRandomization			0.395791		35460606	10.1016/j.ajhg.2022.04.004	Jiang eet all Am J Hum Genet	BRAIN
ECE1	P42892	3146	CIS	Depression_iPSYCH_2023	UKBB-PPP_Specific	NA,-		0.300973	0.300973	UKBB_PPP	UKBB_PPP	1.07659	1125.04	SCZ_PGC3	ECE1	Transcriptome	DLPFC	MR	CMC+GTEX	MendelianRandomization			0.0992117		35460606	10.1016/j.ajhg.2022.04.004	Jiang eet all Am J Hum Genet	BRAIN
ECE1	P42892	3146	CIS	Depression_iPSYCH_2023	UKBB-PPP_Specific	NA,-		0.300973	0.300973	UKBB_PPP	UKBB_PPP	1.07659	1125.04	SCZ_PGC3	ECE1	Transcriptome	DLPFC	MR	CMC+GTEX	EMIC			0.0409348		35460606	10.1016/j.ajhg.2022.04.004	Jiang eet all Am J Hum Genet	BRAIN
ECE1	P42892	3146	CIS	Depression_iPSYCH_2023	UKBB-PPP_Specific	NA,-		0.300973	0.300973	UKBB_PPP	UKBB_PPP	1.07659	1125.04	BIP_2019_Stahl_etall	ECE1	Transcriptome	DLPFC	MR	CMC+GTEX	MendelianRandomization			0.59569		35460606	10.1016/j.ajhg.2022.04.004	Jiang eet all Am J Hum Genet	BRAIN
ECE1	P42892	3146	CIS	Depression_iPSYCH_2023	UKBB-PPP_Specific	NA,-		0.300973	0.300973	UKBB_PPP	UKBB_PPP	1.07659	1125.04	BIP_2019_Stahl_etall	ECE1	Transcriptome	DLPFC	MR	CMC+GTEX	MendelianRandomization			0.575238		35460606	10.1016/j.ajhg.2022.04.004	Jiang eet all Am J Hum Genet	BRAIN
ECE1	P42892	3146	CIS	Depression_iPSYCH_2023	UKBB-PPP_Specific	NA,-		0.300973	0.300973	UKBB_PPP	UKBB_PPP	1.07659	1125.04	BIP_2019_Stahl_etall	ECE1	Transcriptome	DLPFC	MR	CMC+GTEX	MendelianRandomization			0.391653		35460606	10.1016/j.ajhg.2022.04.004	Jiang eet all Am J Hum Genet	BRAIN
ECE1	P42892	3146	CIS	Depression_iPSYCH_2023	UKBB-PPP_Specific	NA,-		0.300973	0.300973	UKBB_PPP	UKBB_PPP	1.07659	1125.04	BIP_2019_Stahl_etall	ECE1	Transcriptome	DLPFC	MR	CMC+GTEX	EMIC			0.886983		35460606	10.1016/j.ajhg.2022.04.004	Jiang eet all Am J Hum Genet	BRAIN
ECE1	P42892	3146	CIS	Depression_iPSYCH_2023	UKBB-PPP_Specific	NA,-		0.300973	0.300973	UKBB_PPP	UKBB_PPP	1.07659	1125.04	Deepression_Wray_tall	ECE1	Transcriptome	BRAIN DLPFC	MR	PsychENCODE	TwoSampleMR	-0.02	0.01	0.204		35296807	10.1038/s41380-022-01507-9	Deng et all Mol Psychiatry	BRAIN
ECE1	P42892	3146	CIS	Depression_iPSYCH_2023	UKBB-PPP_Specific	NA,-		0.300973	0.300973	UKBB_PPP	UKBB_PPP	1.07659	1125.04	Deepression_Wray_tall	ECE1	Transcriptome	BLOOD	MR	GTEx	TwoSampleMR	0.06	0.03	0.082		35296807	10.1038/s41380-022-01507-9	Deng et all Mol Psychiatry	BLOOD
ECE1	P42892	3146	CIS	Depression_iPSYCH_2023	UKBB-PPP_Specific	NA,-		0.300973	0.300973	UKBB_PPP	UKBB_PPP	1.07659	1125.04	SCZ_PGC3	ECE1	Transcriptome	DLPFC	SMR	CMC+GTEX	SMR	-0.0988659	0.0400721	0.0136173		35460606	10.1016/j.ajhg.2022.04.004	Jiang eet all Am J Hum Genet	BRAIN
ECE1	P42892	3146	CIS	Depression_iPSYCH_2023	UKBB-PPP_Specific	NA,-		0.300973	0.300973	UKBB_PPP	UKBB_PPP	1.07659	1125.04	SCZ_PGC3	ECE1	Transcriptome_Transcriptlvel	DLPFC	SMR	CMC+GTEX	SMR	-0.0541203	0.0392592	0.168038		35460606	10.1016/j.ajhg.2022.04.004	Jiang eet all Am J Hum Genet	BRAIN
ECE1	P42892	3146	CIS	Depression_iPSYCH_2023	UKBB-PPP_Specific	NA,-		0.300973	0.300973	UKBB_PPP	UKBB_PPP	1.07659	1125.04	SCZ.Clozuk.2018	ECE1	Transcriptome	BRAIN	SMR	PsychENCODE	SMR	-0.0143153	0.031849	0.653		30545856	10.1126/science.aat8127	Gandal et all science	BRAIN
ECE1	P42892	3146	CIS	Depression_iPSYCH_2023	UKBB-PPP_Specific	NA,-		0.300973	0.300973	UKBB_PPP	UKBB_PPP	1.07659	1125.04	BD.PGC.ruderferCell2018	ECE1	Transcriptome	BRAIN	SMR	PsychENCODE	SMR	0.00664892	0.0492578	0.892626		30545856	10.1126/science.aat8127	Gandal et all science	BRAIN
ECE1	P42892	3146	CIS	Depression_iPSYCH_2023	UKBB-PPP_Specific	NA,-		0.300973	0.300973	UKBB_PPP	UKBB_PPP	1.07659	1125.04	MDD	ECE1	Proteiome	BRAIN	SMR	BrainMeta	SMR	-0.0170483	0.0135217	0.207377		37415601	10.3389/fgene.2023.1191264	Gedik et all Front Genet	BRAIN
ECE1	P42892	3146	CIS	Depression_iPSYCH_2023	UKBB-PPP_Specific	NA,-		0.300973	0.300973	UKBB_PPP	UKBB_PPP	1.07659	1125.04	BIP	ECE1	Proteiome	BRAIN	SMR	BrainMeta	SMR	0.0429237	0.0277674	0.122145		37415601	10.3389/fgene.2023.1191264	Gedik et all Front Genet	BRAIN
ECE1	P42892	3146	CIS	Depression_iPSYCH_2023	UKBB-PPP_Specific	NA,-		0.300973	0.300973	UKBB_PPP	UKBB_PPP	1.07659	1125.04	SCZ	ECE1	Proteiome	BRAIN	SMR	BrainMeta	SMR	-0.03379	0.0268679	0.208524		37415601	10.3389/fgene.2023.1191264	Gedik et all Front Genet	BRAIN
ECE1	P42892	3146	CIS	Depression_iPSYCH_2023	UKBB-PPP_Specific	NA,-		0.300973	0.300973	UKBB_PPP	UKBB_PPP	1.07659	1125.04	MDD	ECE1	Proteiome	BLOOD	SMR	eQTLGen	SMR	0.0246313	0.0141791	0.0823598		37415601	10.3389/fgene.2023.1191264	Gedik et all Front Genet	BLOOD
ECE1	P42892	3146	CIS	Depression_iPSYCH_2023	UKBB-PPP_Specific	NA,-		0.300973	0.300973	UKBB_PPP	UKBB_PPP	1.07659	1125.04	BIP	ECE1	Proteiome	BLOOD	SMR	eQTLGen	SMR	0.0394032	0.0311158	0.205391		37415601	10.3389/fgene.2023.1191264	Gedik et all Front Genet	BLOOD
ECE1	P42892	3146	CIS	Depression_iPSYCH_2023	UKBB-PPP_Specific	NA,-		0.300973	0.300973	UKBB_PPP	UKBB_PPP	1.07659	1125.04	SCZ	ECE1	Transcriptome	BRAIN_DLPFC	TWAS	CMC	FUSION	-1.28447		0.199		31691811	10.1093/hmg/ddz253	Hall et al Hum Mol Genet	BRAIN
ECE1	P42892	3146	CIS	Depression_iPSYCH_2023	UKBB-PPP_Specific	NA,-		0.300973	0.300973	UKBB_PPP	UKBB_PPP	1.07659	1125.04	SCZ.Clozuk.2018	ECE1	Transcriptome	BRAIN	TWAS	PsychENCODE	FUSION	-2.1074		0.0351		30545856	10.1126/science.aat8127	Gandal et all science	BRAIN
ECE1	P42892	3146	CIS	Depression_iPSYCH_2023	UKBB-PPP_Specific	NA,-		0.300973	0.300973	UKBB_PPP	UKBB_PPP	1.07659	1125.04	BD.PGC.ruderferCell2018	ECE1	Transcriptome	BRAIN	TWAS	PsychENCODE	FUSION	1.03798		0.299		30545856	10.1126/science.aat8127	Gandal et all science	BRAIN
ECE1	P42892	3146	CIS	Depression_iPSYCH_2023	UKBB-PPP_Specific	NA,-		0.300973	0.300973	UKBB_PPP	UKBB_PPP	1.07659	1125.04	Schizophrenia	ECE1	Proteome	CSF	MR	Yang_et_al_(34239129)	TwoSampleMR	-0.173855	0.141549	0.219358		36482464	10.1186/s12916-022-02679-5	Gu X	CSF
ECE1	P42892	3146	CIS	Cognition_Meta	UKBB-PPP_Specific	NA,+		0.852158	0.852158	UKBB_PPP	UKBB_PPP	1.39342	3185.36	SCZ_PGC3	ECE1	Transcriptome	DLPFC	MR	CMC+GTEX	MendelianRandomization			0.325388		35460606	10.1016/j.ajhg.2022.04.004	Jiang eet all Am J Hum Genet	BRAIN
ECE1	P42892	3146	CIS	Cognition_Meta	UKBB-PPP_Specific	NA,+		0.852158	0.852158	UKBB_PPP	UKBB_PPP	1.39342	3185.36	SCZ_PGC3	ECE1	Transcriptome	DLPFC	MR	CMC+GTEX	MendelianRandomization			0.395791		35460606	10.1016/j.ajhg.2022.04.004	Jiang eet all Am J Hum Genet	BRAIN
ECE1	P42892	3146	CIS	Cognition_Meta	UKBB-PPP_Specific	NA,+		0.852158	0.852158	UKBB_PPP	UKBB_PPP	1.39342	3185.36	SCZ_PGC3	ECE1	Transcriptome	DLPFC	MR	CMC+GTEX	MendelianRandomization			0.0992117		35460606	10.1016/j.ajhg.2022.04.004	Jiang eet all Am J Hum Genet	BRAIN
ECE1	P42892	3146	CIS	Cognition_Meta	UKBB-PPP_Specific	NA,+		0.852158	0.852158	UKBB_PPP	UKBB_PPP	1.39342	3185.36	SCZ_PGC3	ECE1	Transcriptome	DLPFC	MR	CMC+GTEX	EMIC			0.0409348		35460606	10.1016/j.ajhg.2022.04.004	Jiang eet all Am J Hum Genet	BRAIN
ECE1	P42892	3146	CIS	Cognition_Meta	UKBB-PPP_Specific	NA,+		0.852158	0.852158	UKBB_PPP	UKBB_PPP	1.39342	3185.36	BIP_2019_Stahl_etall	ECE1	Transcriptome	DLPFC	MR	CMC+GTEX	MendelianRandomization			0.59569		35460606	10.1016/j.ajhg.2022.04.004	Jiang eet all Am J Hum Genet	BRAIN
ECE1	P42892	3146	CIS	Cognition_Meta	UKBB-PPP_Specific	NA,+		0.852158	0.852158	UKBB_PPP	UKBB_PPP	1.39342	3185.36	BIP_2019_Stahl_etall	ECE1	Transcriptome	DLPFC	MR	CMC+GTEX	MendelianRandomization			0.575238		35460606	10.1016/j.ajhg.2022.04.004	Jiang eet all Am J Hum Genet	BRAIN
ECE1	P42892	3146	CIS	Cognition_Meta	UKBB-PPP_Specific	NA,+		0.852158	0.852158	UKBB_PPP	UKBB_PPP	1.39342	3185.36	BIP_2019_Stahl_etall	ECE1	Transcriptome	DLPFC	MR	CMC+GTEX	MendelianRandomization			0.391653		35460606	10.1016/j.ajhg.2022.04.004	Jiang eet all Am J Hum Genet	BRAIN
ECE1	P42892	3146	CIS	Cognition_Meta	UKBB-PPP_Specific	NA,+		0.852158	0.852158	UKBB_PPP	UKBB_PPP	1.39342	3185.36	BIP_2019_Stahl_etall	ECE1	Transcriptome	DLPFC	MR	CMC+GTEX	EMIC			0.886983		35460606	10.1016/j.ajhg.2022.04.004	Jiang eet all Am J Hum Genet	BRAIN
ECE1	P42892	3146	CIS	Cognition_Meta	UKBB-PPP_Specific	NA,+		0.852158	0.852158	UKBB_PPP	UKBB_PPP	1.39342	3185.36	Deepression_Wray_tall	ECE1	Transcriptome	BRAIN DLPFC	MR	PsychENCODE	TwoSampleMR	-0.02	0.01	0.204		35296807	10.1038/s41380-022-01507-9	Deng et all Mol Psychiatry	BRAIN
ECE1	P42892	3146	CIS	Cognition_Meta	UKBB-PPP_Specific	NA,+		0.852158	0.852158	UKBB_PPP	UKBB_PPP	1.39342	3185.36	Deepression_Wray_tall	ECE1	Transcriptome	BLOOD	MR	GTEx	TwoSampleMR	0.06	0.03	0.082		35296807	10.1038/s41380-022-01507-9	Deng et all Mol Psychiatry	BLOOD
ECE1	P42892	3146	CIS	Cognition_Meta	UKBB-PPP_Specific	NA,+		0.852158	0.852158	UKBB_PPP	UKBB_PPP	1.39342	3185.36	SCZ_PGC3	ECE1	Transcriptome	DLPFC	SMR	CMC+GTEX	SMR	-0.0988659	0.0400721	0.0136173		35460606	10.1016/j.ajhg.2022.04.004	Jiang eet all Am J Hum Genet	BRAIN
ECE1	P42892	3146	CIS	Cognition_Meta	UKBB-PPP_Specific	NA,+		0.852158	0.852158	UKBB_PPP	UKBB_PPP	1.39342	3185.36	SCZ_PGC3	ECE1	Transcriptome_Transcriptlvel	DLPFC	SMR	CMC+GTEX	SMR	-0.0541203	0.0392592	0.168038		35460606	10.1016/j.ajhg.2022.04.004	Jiang eet all Am J Hum Genet	BRAIN
ECE1	P42892	3146	CIS	Cognition_Meta	UKBB-PPP_Specific	NA,+		0.852158	0.852158	UKBB_PPP	UKBB_PPP	1.39342	3185.36	SCZ.Clozuk.2018	ECE1	Transcriptome	BRAIN	SMR	PsychENCODE	SMR	-0.0143153	0.031849	0.653		30545856	10.1126/science.aat8127	Gandal et all science	BRAIN
ECE1	P42892	3146	CIS	Cognition_Meta	UKBB-PPP_Specific	NA,+		0.852158	0.852158	UKBB_PPP	UKBB_PPP	1.39342	3185.36	BD.PGC.ruderferCell2018	ECE1	Transcriptome	BRAIN	SMR	PsychENCODE	SMR	0.00664892	0.0492578	0.892626		30545856	10.1126/science.aat8127	Gandal et all science	BRAIN
ECE1	P42892	3146	CIS	Cognition_Meta	UKBB-PPP_Specific	NA,+		0.852158	0.852158	UKBB_PPP	UKBB_PPP	1.39342	3185.36	MDD	ECE1	Proteiome	BRAIN	SMR	BrainMeta	SMR	-0.0170483	0.0135217	0.207377		37415601	10.3389/fgene.2023.1191264	Gedik et all Front Genet	BRAIN
ECE1	P42892	3146	CIS	Cognition_Meta	UKBB-PPP_Specific	NA,+		0.852158	0.852158	UKBB_PPP	UKBB_PPP	1.39342	3185.36	BIP	ECE1	Proteiome	BRAIN	SMR	BrainMeta	SMR	0.0429237	0.0277674	0.122145		37415601	10.3389/fgene.2023.1191264	Gedik et all Front Genet	BRAIN
ECE1	P42892	3146	CIS	Cognition_Meta	UKBB-PPP_Specific	NA,+		0.852158	0.852158	UKBB_PPP	UKBB_PPP	1.39342	3185.36	SCZ	ECE1	Proteiome	BRAIN	SMR	BrainMeta	SMR	-0.03379	0.0268679	0.208524		37415601	10.3389/fgene.2023.1191264	Gedik et all Front Genet	BRAIN
ECE1	P42892	3146	CIS	Cognition_Meta	UKBB-PPP_Specific	NA,+		0.852158	0.852158	UKBB_PPP	UKBB_PPP	1.39342	3185.36	MDD	ECE1	Proteiome	BLOOD	SMR	eQTLGen	SMR	0.0246313	0.0141791	0.0823598		37415601	10.3389/fgene.2023.1191264	Gedik et all Front Genet	BLOOD
ECE1	P42892	3146	CIS	Cognition_Meta	UKBB-PPP_Specific	NA,+		0.852158	0.852158	UKBB_PPP	UKBB_PPP	1.39342	3185.36	BIP	ECE1	Proteiome	BLOOD	SMR	eQTLGen	SMR	0.0394032	0.0311158	0.205391		37415601	10.3389/fgene.2023.1191264	Gedik et all Front Genet	BLOOD
ECE1	P42892	3146	CIS	Cognition_Meta	UKBB-PPP_Specific	NA,+		0.852158	0.852158	UKBB_PPP	UKBB_PPP	1.39342	3185.36	SCZ	ECE1	Transcriptome	BRAIN_DLPFC	TWAS	CMC	FUSION	-1.28447		0.199		31691811	10.1093/hmg/ddz253	Hall et al Hum Mol Genet	BRAIN
ECE1	P42892	3146	CIS	Cognition_Meta	UKBB-PPP_Specific	NA,+		0.852158	0.852158	UKBB_PPP	UKBB_PPP	1.39342	3185.36	SCZ.Clozuk.2018	ECE1	Transcriptome	BRAIN	TWAS	PsychENCODE	FUSION	-2.1074		0.0351		30545856	10.1126/science.aat8127	Gandal et all science	BRAIN
ECE1	P42892	3146	CIS	Cognition_Meta	UKBB-PPP_Specific	NA,+		0.852158	0.852158	UKBB_PPP	UKBB_PPP	1.39342	3185.36	BD.PGC.ruderferCell2018	ECE1	Transcriptome	BRAIN	TWAS	PsychENCODE	FUSION	1.03798		0.299		30545856	10.1126/science.aat8127	Gandal et all science	BRAIN
ECE1	P42892	3146	CIS	Cognition_Meta	UKBB-PPP_Specific	NA,+		0.852158	0.852158	UKBB_PPP	UKBB_PPP	1.39342	3185.36	Schizophrenia	ECE1	Proteome	CSF	MR	Yang_et_al_(34239129)	TwoSampleMR	-0.173855	0.141549	0.219358		36482464	10.1186/s12916-022-02679-5	Gu X	CSF
ECE1	P42892	3146	CIS	PGC3_SCZ_NoUKB	UKBB-PPP_Specific	NA,-		0.88982	0.88982	UKBB_PPP	UKBB_PPP	1.41058	3326.15	SCZ_PGC3	ECE1	Transcriptome	DLPFC	MR	CMC+GTEX	MendelianRandomization			0.325388		35460606	10.1016/j.ajhg.2022.04.004	Jiang eet all Am J Hum Genet	BRAIN
ECE1	P42892	3146	CIS	PGC3_SCZ_NoUKB	UKBB-PPP_Specific	NA,-		0.88982	0.88982	UKBB_PPP	UKBB_PPP	1.41058	3326.15	SCZ_PGC3	ECE1	Transcriptome	DLPFC	MR	CMC+GTEX	MendelianRandomization			0.395791		35460606	10.1016/j.ajhg.2022.04.004	Jiang eet all Am J Hum Genet	BRAIN
ECE1	P42892	3146	CIS	PGC3_SCZ_NoUKB	UKBB-PPP_Specific	NA,-		0.88982	0.88982	UKBB_PPP	UKBB_PPP	1.41058	3326.15	SCZ_PGC3	ECE1	Transcriptome	DLPFC	MR	CMC+GTEX	MendelianRandomization			0.0992117		35460606	10.1016/j.ajhg.2022.04.004	Jiang eet all Am J Hum Genet	BRAIN
ECE1	P42892	3146	CIS	PGC3_SCZ_NoUKB	UKBB-PPP_Specific	NA,-		0.88982	0.88982	UKBB_PPP	UKBB_PPP	1.41058	3326.15	SCZ_PGC3	ECE1	Transcriptome	DLPFC	MR	CMC+GTEX	EMIC			0.0409348		35460606	10.1016/j.ajhg.2022.04.004	Jiang eet all Am J Hum Genet	BRAIN
ECE1	P42892	3146	CIS	PGC3_SCZ_NoUKB	UKBB-PPP_Specific	NA,-		0.88982	0.88982	UKBB_PPP	UKBB_PPP	1.41058	3326.15	BIP_2019_Stahl_etall	ECE1	Transcriptome	DLPFC	MR	CMC+GTEX	MendelianRandomization			0.59569		35460606	10.1016/j.ajhg.2022.04.004	Jiang eet all Am J Hum Genet	BRAIN
ECE1	P42892	3146	CIS	PGC3_SCZ_NoUKB	UKBB-PPP_Specific	NA,-		0.88982	0.88982	UKBB_PPP	UKBB_PPP	1.41058	3326.15	BIP_2019_Stahl_etall	ECE1	Transcriptome	DLPFC	MR	CMC+GTEX	MendelianRandomization			0.575238		35460606	10.1016/j.ajhg.2022.04.004	Jiang eet all Am J Hum Genet	BRAIN
ECE1	P42892	3146	CIS	PGC3_SCZ_NoUKB	UKBB-PPP_Specific	NA,-		0.88982	0.88982	UKBB_PPP	UKBB_PPP	1.41058	3326.15	BIP_2019_Stahl_etall	ECE1	Transcriptome	DLPFC	MR	CMC+GTEX	MendelianRandomization			0.391653		35460606	10.1016/j.ajhg.2022.04.004	Jiang eet all Am J Hum Genet	BRAIN
ECE1	P42892	3146	CIS	PGC3_SCZ_NoUKB	UKBB-PPP_Specific	NA,-		0.88982	0.88982	UKBB_PPP	UKBB_PPP	1.41058	3326.15	BIP_2019_Stahl_etall	ECE1	Transcriptome	DLPFC	MR	CMC+GTEX	EMIC			0.886983		35460606	10.1016/j.ajhg.2022.04.004	Jiang eet all Am J Hum Genet	BRAIN
ECE1	P42892	3146	CIS	PGC3_SCZ_NoUKB	UKBB-PPP_Specific	NA,-		0.88982	0.88982	UKBB_PPP	UKBB_PPP	1.41058	3326.15	Deepression_Wray_tall	ECE1	Transcriptome	BRAIN DLPFC	MR	PsychENCODE	TwoSampleMR	-0.02	0.01	0.204		35296807	10.1038/s41380-022-01507-9	Deng et all Mol Psychiatry	BRAIN
ECE1	P42892	3146	CIS	PGC3_SCZ_NoUKB	UKBB-PPP_Specific	NA,-		0.88982	0.88982	UKBB_PPP	UKBB_PPP	1.41058	3326.15	Deepression_Wray_tall	ECE1	Transcriptome	BLOOD	MR	GTEx	TwoSampleMR	0.06	0.03	0.082		35296807	10.1038/s41380-022-01507-9	Deng et all Mol Psychiatry	BLOOD
ECE1	P42892	3146	CIS	PGC3_SCZ_NoUKB	UKBB-PPP_Specific	NA,-		0.88982	0.88982	UKBB_PPP	UKBB_PPP	1.41058	3326.15	SCZ_PGC3	ECE1	Transcriptome	DLPFC	SMR	CMC+GTEX	SMR	-0.0988659	0.0400721	0.0136173		35460606	10.1016/j.ajhg.2022.04.004	Jiang eet all Am J Hum Genet	BRAIN
ECE1	P42892	3146	CIS	PGC3_SCZ_NoUKB	UKBB-PPP_Specific	NA,-		0.88982	0.88982	UKBB_PPP	UKBB_PPP	1.41058	3326.15	SCZ_PGC3	ECE1	Transcriptome_Transcriptlvel	DLPFC	SMR	CMC+GTEX	SMR	-0.0541203	0.0392592	0.168038		35460606	10.1016/j.ajhg.2022.04.004	Jiang eet all Am J Hum Genet	BRAIN
ECE1	P42892	3146	CIS	PGC3_SCZ_NoUKB	UKBB-PPP_Specific	NA,-		0.88982	0.88982	UKBB_PPP	UKBB_PPP	1.41058	3326.15	SCZ.Clozuk.2018	ECE1	Transcriptome	BRAIN	SMR	PsychENCODE	SMR	-0.0143153	0.031849	0.653		30545856	10.1126/science.aat8127	Gandal et all science	BRAIN
ECE1	P42892	3146	CIS	PGC3_SCZ_NoUKB	UKBB-PPP_Specific	NA,-		0.88982	0.88982	UKBB_PPP	UKBB_PPP	1.41058	3326.15	BD.PGC.ruderferCell2018	ECE1	Transcriptome	BRAIN	SMR	PsychENCODE	SMR	0.00664892	0.0492578	0.892626		30545856	10.1126/science.aat8127	Gandal et all science	BRAIN
ECE1	P42892	3146	CIS	PGC3_SCZ_NoUKB	UKBB-PPP_Specific	NA,-		0.88982	0.88982	UKBB_PPP	UKBB_PPP	1.41058	3326.15	MDD	ECE1	Proteiome	BRAIN	SMR	BrainMeta	SMR	-0.0170483	0.0135217	0.207377		37415601	10.3389/fgene.2023.1191264	Gedik et all Front Genet	BRAIN
ECE1	P42892	3146	CIS	PGC3_SCZ_NoUKB	UKBB-PPP_Specific	NA,-		0.88982	0.88982	UKBB_PPP	UKBB_PPP	1.41058	3326.15	BIP	ECE1	Proteiome	BRAIN	SMR	BrainMeta	SMR	0.0429237	0.0277674	0.122145		37415601	10.3389/fgene.2023.1191264	Gedik et all Front Genet	BRAIN
ECE1	P42892	3146	CIS	PGC3_SCZ_NoUKB	UKBB-PPP_Specific	NA,-		0.88982	0.88982	UKBB_PPP	UKBB_PPP	1.41058	3326.15	SCZ	ECE1	Proteiome	BRAIN	SMR	BrainMeta	SMR	-0.03379	0.0268679	0.208524		37415601	10.3389/fgene.2023.1191264	Gedik et all Front Genet	BRAIN
ECE1	P42892	3146	CIS	PGC3_SCZ_NoUKB	UKBB-PPP_Specific	NA,-		0.88982	0.88982	UKBB_PPP	UKBB_PPP	1.41058	3326.15	MDD	ECE1	Proteiome	BLOOD	SMR	eQTLGen	SMR	0.0246313	0.0141791	0.0823598		37415601	10.3389/fgene.2023.1191264	Gedik et all Front Genet	BLOOD
ECE1	P42892	3146	CIS	PGC3_SCZ_NoUKB	UKBB-PPP_Specific	NA,-		0.88982	0.88982	UKBB_PPP	UKBB_PPP	1.41058	3326.15	BIP	ECE1	Proteiome	BLOOD	SMR	eQTLGen	SMR	0.0394032	0.0311158	0.205391		37415601	10.3389/fgene.2023.1191264	Gedik et all Front Genet	BLOOD
ECE1	P42892	3146	CIS	PGC3_SCZ_NoUKB	UKBB-PPP_Specific	NA,-		0.88982	0.88982	UKBB_PPP	UKBB_PPP	1.41058	3326.15	SCZ	ECE1	Transcriptome	BRAIN_DLPFC	TWAS	CMC	FUSION	-1.28447		0.199		31691811	10.1093/hmg/ddz253	Hall et al Hum Mol Genet	BRAIN
ECE1	P42892	3146	CIS	PGC3_SCZ_NoUKB	UKBB-PPP_Specific	NA,-		0.88982	0.88982	UKBB_PPP	UKBB_PPP	1.41058	3326.15	SCZ.Clozuk.2018	ECE1	Transcriptome	BRAIN	TWAS	PsychENCODE	FUSION	-2.1074		0.0351		30545856	10.1126/science.aat8127	Gandal et all science	BRAIN
ECE1	P42892	3146	CIS	PGC3_SCZ_NoUKB	UKBB-PPP_Specific	NA,-		0.88982	0.88982	UKBB_PPP	UKBB_PPP	1.41058	3326.15	BD.PGC.ruderferCell2018	ECE1	Transcriptome	BRAIN	TWAS	PsychENCODE	FUSION	1.03798		0.299		30545856	10.1126/science.aat8127	Gandal et all science	BRAIN
ECE1	P42892	3146	CIS	PGC3_SCZ_NoUKB	UKBB-PPP_Specific	NA,-		0.88982	0.88982	UKBB_PPP	UKBB_PPP	1.41058	3326.15	Schizophrenia	ECE1	Proteome	CSF	MR	Yang_et_al_(34239129)	TwoSampleMR	-0.173855	0.141549	0.219358		36482464	10.1186/s12916-022-02679-5	Gu X	CSF
ECE1	P42892	3146	TRANS	Cognition_Meta	BOTH	+,+	0.0993741	0.071929	0.282088	UKBB_PPP	DECODE	0.444967	489.908	SCZ_PGC3	ECE1	Transcriptome	DLPFC	MR	CMC+GTEX	MendelianRandomization			0.325388		35460606	10.1016/j.ajhg.2022.04.004	Jiang eet all Am J Hum Genet	BRAIN
ECE1	P42892	3146	TRANS	Cognition_Meta	BOTH	+,+	0.0993741	0.071929	0.282088	UKBB_PPP	DECODE	0.444967	489.908	SCZ_PGC3	ECE1	Transcriptome	DLPFC	MR	CMC+GTEX	MendelianRandomization			0.395791		35460606	10.1016/j.ajhg.2022.04.004	Jiang eet all Am J Hum Genet	BRAIN
ECE1	P42892	3146	TRANS	Cognition_Meta	BOTH	+,+	0.0993741	0.071929	0.282088	UKBB_PPP	DECODE	0.444967	489.908	SCZ_PGC3	ECE1	Transcriptome	DLPFC	MR	CMC+GTEX	MendelianRandomization			0.0992117		35460606	10.1016/j.ajhg.2022.04.004	Jiang eet all Am J Hum Genet	BRAIN
ECE1	P42892	3146	TRANS	Cognition_Meta	BOTH	+,+	0.0993741	0.071929	0.282088	UKBB_PPP	DECODE	0.444967	489.908	SCZ_PGC3	ECE1	Transcriptome	DLPFC	MR	CMC+GTEX	EMIC			0.0409348		35460606	10.1016/j.ajhg.2022.04.004	Jiang eet all Am J Hum Genet	BRAIN
ECE1	P42892	3146	TRANS	Cognition_Meta	BOTH	+,+	0.0993741	0.071929	0.282088	UKBB_PPP	DECODE	0.444967	489.908	BIP_2019_Stahl_etall	ECE1	Transcriptome	DLPFC	MR	CMC+GTEX	MendelianRandomization			0.59569		35460606	10.1016/j.ajhg.2022.04.004	Jiang eet all Am J Hum Genet	BRAIN
ECE1	P42892	3146	TRANS	Cognition_Meta	BOTH	+,+	0.0993741	0.071929	0.282088	UKBB_PPP	DECODE	0.444967	489.908	BIP_2019_Stahl_etall	ECE1	Transcriptome	DLPFC	MR	CMC+GTEX	MendelianRandomization			0.575238		35460606	10.1016/j.ajhg.2022.04.004	Jiang eet all Am J Hum Genet	BRAIN
ECE1	P42892	3146	TRANS	Cognition_Meta	BOTH	+,+	0.0993741	0.071929	0.282088	UKBB_PPP	DECODE	0.444967	489.908	BIP_2019_Stahl_etall	ECE1	Transcriptome	DLPFC	MR	CMC+GTEX	MendelianRandomization			0.391653		35460606	10.1016/j.ajhg.2022.04.004	Jiang eet all Am J Hum Genet	BRAIN
ECE1	P42892	3146	TRANS	Cognition_Meta	BOTH	+,+	0.0993741	0.071929	0.282088	UKBB_PPP	DECODE	0.444967	489.908	BIP_2019_Stahl_etall	ECE1	Transcriptome	DLPFC	MR	CMC+GTEX	EMIC			0.886983		35460606	10.1016/j.ajhg.2022.04.004	Jiang eet all Am J Hum Genet	BRAIN
ECE1	P42892	3146	TRANS	Cognition_Meta	BOTH	+,+	0.0993741	0.071929	0.282088	UKBB_PPP	DECODE	0.444967	489.908	Deepression_Wray_tall	ECE1	Transcriptome	BRAIN DLPFC	MR	PsychENCODE	TwoSampleMR	-0.02	0.01	0.204		35296807	10.1038/s41380-022-01507-9	Deng et all Mol Psychiatry	BRAIN
ECE1	P42892	3146	TRANS	Cognition_Meta	BOTH	+,+	0.0993741	0.071929	0.282088	UKBB_PPP	DECODE	0.444967	489.908	Deepression_Wray_tall	ECE1	Transcriptome	BLOOD	MR	GTEx	TwoSampleMR	0.06	0.03	0.082		35296807	10.1038/s41380-022-01507-9	Deng et all Mol Psychiatry	BLOOD
ECE1	P42892	3146	TRANS	Cognition_Meta	BOTH	+,+	0.0993741	0.071929	0.282088	UKBB_PPP	DECODE	0.444967	489.908	SCZ_PGC3	ECE1	Transcriptome	DLPFC	SMR	CMC+GTEX	SMR	-0.0988659	0.0400721	0.0136173		35460606	10.1016/j.ajhg.2022.04.004	Jiang eet all Am J Hum Genet	BRAIN
ECE1	P42892	3146	TRANS	Cognition_Meta	BOTH	+,+	0.0993741	0.071929	0.282088	UKBB_PPP	DECODE	0.444967	489.908	SCZ_PGC3	ECE1	Transcriptome_Transcriptlvel	DLPFC	SMR	CMC+GTEX	SMR	-0.0541203	0.0392592	0.168038		35460606	10.1016/j.ajhg.2022.04.004	Jiang eet all Am J Hum Genet	BRAIN
ECE1	P42892	3146	TRANS	Cognition_Meta	BOTH	+,+	0.0993741	0.071929	0.282088	UKBB_PPP	DECODE	0.444967	489.908	SCZ.Clozuk.2018	ECE1	Transcriptome	BRAIN	SMR	PsychENCODE	SMR	-0.0143153	0.031849	0.653		30545856	10.1126/science.aat8127	Gandal et all science	BRAIN
ECE1	P42892	3146	TRANS	Cognition_Meta	BOTH	+,+	0.0993741	0.071929	0.282088	UKBB_PPP	DECODE	0.444967	489.908	BD.PGC.ruderferCell2018	ECE1	Transcriptome	BRAIN	SMR	PsychENCODE	SMR	0.00664892	0.0492578	0.892626		30545856	10.1126/science.aat8127	Gandal et all science	BRAIN
ECE1	P42892	3146	TRANS	Cognition_Meta	BOTH	+,+	0.0993741	0.071929	0.282088	UKBB_PPP	DECODE	0.444967	489.908	MDD	ECE1	Proteiome	BRAIN	SMR	BrainMeta	SMR	-0.0170483	0.0135217	0.207377		37415601	10.3389/fgene.2023.1191264	Gedik et all Front Genet	BRAIN
ECE1	P42892	3146	TRANS	Cognition_Meta	BOTH	+,+	0.0993741	0.071929	0.282088	UKBB_PPP	DECODE	0.444967	489.908	BIP	ECE1	Proteiome	BRAIN	SMR	BrainMeta	SMR	0.0429237	0.0277674	0.122145		37415601	10.3389/fgene.2023.1191264	Gedik et all Front Genet	BRAIN
ECE1	P42892	3146	TRANS	Cognition_Meta	BOTH	+,+	0.0993741	0.071929	0.282088	UKBB_PPP	DECODE	0.444967	489.908	SCZ	ECE1	Proteiome	BRAIN	SMR	BrainMeta	SMR	-0.03379	0.0268679	0.208524		37415601	10.3389/fgene.2023.1191264	Gedik et all Front Genet	BRAIN
ECE1	P42892	3146	TRANS	Cognition_Meta	BOTH	+,+	0.0993741	0.071929	0.282088	UKBB_PPP	DECODE	0.444967	489.908	MDD	ECE1	Proteiome	BLOOD	SMR	eQTLGen	SMR	0.0246313	0.0141791	0.0823598		37415601	10.3389/fgene.2023.1191264	Gedik et all Front Genet	BLOOD
ECE1	P42892	3146	TRANS	Cognition_Meta	BOTH	+,+	0.0993741	0.071929	0.282088	UKBB_PPP	DECODE	0.444967	489.908	BIP	ECE1	Proteiome	BLOOD	SMR	eQTLGen	SMR	0.0394032	0.0311158	0.205391		37415601	10.3389/fgene.2023.1191264	Gedik et all Front Genet	BLOOD
ECE1	P42892	3146	TRANS	Cognition_Meta	BOTH	+,+	0.0993741	0.071929	0.282088	UKBB_PPP	DECODE	0.444967	489.908	SCZ	ECE1	Transcriptome	BRAIN_DLPFC	TWAS	CMC	FUSION	-1.28447		0.199		31691811	10.1093/hmg/ddz253	Hall et al Hum Mol Genet	BRAIN
ECE1	P42892	3146	TRANS	Cognition_Meta	BOTH	+,+	0.0993741	0.071929	0.282088	UKBB_PPP	DECODE	0.444967	489.908	SCZ.Clozuk.2018	ECE1	Transcriptome	BRAIN	TWAS	PsychENCODE	FUSION	-2.1074		0.0351		30545856	10.1126/science.aat8127	Gandal et all science	BRAIN
ECE1	P42892	3146	TRANS	Cognition_Meta	BOTH	+,+	0.0993741	0.071929	0.282088	UKBB_PPP	DECODE	0.444967	489.908	BD.PGC.ruderferCell2018	ECE1	Transcriptome	BRAIN	TWAS	PsychENCODE	FUSION	1.03798		0.299		30545856	10.1126/science.aat8127	Gandal et all science	BRAIN
ECE1	P42892	3146	TRANS	Cognition_Meta	BOTH	+,+	0.0993741	0.071929	0.282088	UKBB_PPP	DECODE	0.444967	489.908	Schizophrenia	ECE1	Proteome	CSF	MR	Yang_et_al_(34239129)	TwoSampleMR	-0.173855	0.141549	0.219358		36482464	10.1186/s12916-022-02679-5	Gu X	CSF
ECEL1	O95672	3147	TRANS	BIP_PGC3_noukb	DECODE_Specific	+,NA		0.00717115	0.00717115	DECODE	DECODE	0.154078	48.8427	SCZ.Clozuk.2018	ECEL1	Transcriptome	BRAIN	SMR	PsychENCODE	SMR	0.00988965	0.0446629	0.825		30545856	10.1126/science.aat8127	Gandal et all science	BRAIN
ECEL1	O95672	3147	TRANS	BIP_PGC3_noukb	DECODE_Specific	+,NA		0.00717115	0.00717115	DECODE	DECODE	0.154078	48.8427	MDD	ECEL1	Proteiome	BRAIN	SMR	BrainMeta	SMR	-0.0133628	0.0136325	0.326979		37415601	10.3389/fgene.2023.1191264	Gedik et all Front Genet	BRAIN
ECEL1	O95672	3147	TRANS	BIP_PGC3_noukb	DECODE_Specific	+,NA		0.00717115	0.00717115	DECODE	DECODE	0.154078	48.8427	BIP	ECEL1	Proteiome	BRAIN	SMR	BrainMeta	SMR	0.080467	0.0583935	0.1682		37415601	10.3389/fgene.2023.1191264	Gedik et all Front Genet	BRAIN
ECEL1	O95672	3147	TRANS	BIP_PGC3_noukb	DECODE_Specific	+,NA		0.00717115	0.00717115	DECODE	DECODE	0.154078	48.8427	SCZ	ECEL1	Proteiome	BRAIN	SMR	BrainMeta	SMR	0.0598938	0.048254	0.214525		37415601	10.3389/fgene.2023.1191264	Gedik et all Front Genet	BRAIN
ECEL1	O95672	3147	TRANS	Cognition_Meta	DECODE_Specific	+,NA		0.0870912	0.0870912	DECODE	DECODE	0.480695	593.178	SCZ.Clozuk.2018	ECEL1	Transcriptome	BRAIN	SMR	PsychENCODE	SMR	0.00988965	0.0446629	0.825		30545856	10.1126/science.aat8127	Gandal et all science	BRAIN
ECEL1	O95672	3147	TRANS	Cognition_Meta	DECODE_Specific	+,NA		0.0870912	0.0870912	DECODE	DECODE	0.480695	593.178	MDD	ECEL1	Proteiome	BRAIN	SMR	BrainMeta	SMR	-0.0133628	0.0136325	0.326979		37415601	10.3389/fgene.2023.1191264	Gedik et all Front Genet	BRAIN
ECEL1	O95672	3147	TRANS	Cognition_Meta	DECODE_Specific	+,NA		0.0870912	0.0870912	DECODE	DECODE	0.480695	593.178	BIP	ECEL1	Proteiome	BRAIN	SMR	BrainMeta	SMR	0.080467	0.0583935	0.1682		37415601	10.3389/fgene.2023.1191264	Gedik et all Front Genet	BRAIN
ECEL1	O95672	3147	TRANS	Cognition_Meta	DECODE_Specific	+,NA		0.0870912	0.0870912	DECODE	DECODE	0.480695	593.178	SCZ	ECEL1	Proteiome	BRAIN	SMR	BrainMeta	SMR	0.0598938	0.048254	0.214525		37415601	10.3389/fgene.2023.1191264	Gedik et all Front Genet	BRAIN
ECEL1	O95672	3147	TRANS	Depression_iPSYCH_2023	DECODE_Specific	+,NA		0.907966	0.907966	DECODE	DECODE	1.43784	6184.15	SCZ.Clozuk.2018	ECEL1	Transcriptome	BRAIN	SMR	PsychENCODE	SMR	0.00988965	0.0446629	0.825		30545856	10.1126/science.aat8127	Gandal et all science	BRAIN
ECEL1	O95672	3147	TRANS	Depression_iPSYCH_2023	DECODE_Specific	+,NA		0.907966	0.907966	DECODE	DECODE	1.43784	6184.15	MDD	ECEL1	Proteiome	BRAIN	SMR	BrainMeta	SMR	-0.0133628	0.0136325	0.326979		37415601	10.3389/fgene.2023.1191264	Gedik et all Front Genet	BRAIN
ECEL1	O95672	3147	TRANS	Depression_iPSYCH_2023	DECODE_Specific	+,NA		0.907966	0.907966	DECODE	DECODE	1.43784	6184.15	BIP	ECEL1	Proteiome	BRAIN	SMR	BrainMeta	SMR	0.080467	0.0583935	0.1682		37415601	10.3389/fgene.2023.1191264	Gedik et all Front Genet	BRAIN
ECEL1	O95672	3147	TRANS	Depression_iPSYCH_2023	DECODE_Specific	+,NA		0.907966	0.907966	DECODE	DECODE	1.43784	6184.15	SCZ	ECEL1	Proteiome	BRAIN	SMR	BrainMeta	SMR	0.0598938	0.048254	0.214525		37415601	10.3389/fgene.2023.1191264	Gedik et all Front Genet	BRAIN
ECEL1	O95672	3147	TRANS	PGC3_SCZ_NoUKB	DECODE_Specific	+,NA		0.0160753	0.0160753	DECODE	DECODE	0.223904	109.489	SCZ.Clozuk.2018	ECEL1	Transcriptome	BRAIN	SMR	PsychENCODE	SMR	0.00988965	0.0446629	0.825		30545856	10.1126/science.aat8127	Gandal et all science	BRAIN
ECEL1	O95672	3147	TRANS	PGC3_SCZ_NoUKB	DECODE_Specific	+,NA		0.0160753	0.0160753	DECODE	DECODE	0.223904	109.489	MDD	ECEL1	Proteiome	BRAIN	SMR	BrainMeta	SMR	-0.0133628	0.0136325	0.326979		37415601	10.3389/fgene.2023.1191264	Gedik et all Front Genet	BRAIN
ECEL1	O95672	3147	TRANS	PGC3_SCZ_NoUKB	DECODE_Specific	+,NA		0.0160753	0.0160753	DECODE	DECODE	0.223904	109.489	BIP	ECEL1	Proteiome	BRAIN	SMR	BrainMeta	SMR	0.080467	0.0583935	0.1682		37415601	10.3389/fgene.2023.1191264	Gedik et all Front Genet	BRAIN
ECEL1	O95672	3147	TRANS	PGC3_SCZ_NoUKB	DECODE_Specific	+,NA		0.0160753	0.0160753	DECODE	DECODE	0.223904	109.489	SCZ	ECEL1	Proteiome	BRAIN	SMR	BrainMeta	SMR	0.0598938	0.048254	0.214525		37415601	10.3389/fgene.2023.1191264	Gedik et all Front Genet	BRAIN
ECH1	Q13011	3149	CIS	BIP_PGC3_noukb	DECODE_Specific	+,NA		0.163081	0.163081	DECODE	DECODE	0.755388	609.599	SCZ	ECH1	Proteome	PLASMA	MR	deCODE	TwoSampleMR	-0.0562747	0.0283609	0.0472295		37085628	10.1007/s00439-023-02562-0	Dang et al Human Genetics	BLOOD
ECH1	Q13011	3149	CIS	BIP_PGC3_noukb	DECODE_Specific	+,NA		0.163081	0.163081	DECODE	DECODE	0.755388	609.599	BIP	ECH1	Proteome	PLASMA	MR	deCODE	TwoSampleMR	0.0468936	0.0346137	0.175491		37085628	10.1007/s00439-023-02562-0	Dang et al Human Genetics	BLOOD
ECH1	Q13011	3149	CIS	BIP_PGC3_noukb	DECODE_Specific	+,NA		0.163081	0.163081	DECODE	DECODE	0.755388	609.599	MDD	ECH1	Proteome	PLASMA	MR	deCODE	TwoSampleMR	-0.0163617	0.0131037	0.2118		37085628	10.1007/s00439-023-02562-0	Dang et al Human Genetics	BLOOD
ECH1	Q13011	3149	CIS	BIP_PGC3_noukb	DECODE_Specific	+,NA		0.163081	0.163081	DECODE	DECODE	0.755388	609.599	Bipolar disorder	ECH1	Proteome	PLASMA	MR	AGES	TwoSampleMR	0.040145	0.0287054	0.161958		36280454	https://doi.org/10.1016/j.biopsych.2022.08.015	Lu et al Biol Psychiatry	BLOOD
ECH1	Q13011	3149	CIS	BIP_PGC3_noukb	DECODE_Specific	+,NA		0.163081	0.163081	DECODE	DECODE	0.755388	609.599	Bipolar disorder	ECH1	Proteome	PLASMA	MR	FENLAND	TwoSampleMR	0.0292464	0.0215877	0.175491		36280454	https://doi.org/10.1016/j.biopsych.2022.08.015	Lu et al Biol Psychiatry	BLOOD
ECH1	Q13011	3149	CIS	BIP_PGC3_noukb	DECODE_Specific	+,NA		0.163081	0.163081	DECODE	DECODE	0.755388	609.599	Major depressive disorder	ECH1	Proteome	PLASMA	MR	AGES	TwoSampleMR	-0.0138837	0.0131332	0.290446		36280454	https://doi.org/10.1016/j.biopsych.2022.08.015	Lu et al Biol Psychiatry	BLOOD
ECH1	Q13011	3149	CIS	BIP_PGC3_noukb	DECODE_Specific	+,NA		0.163081	0.163081	DECODE	DECODE	0.755388	609.599	Major depressive disorder	ECH1	Proteome	PLASMA	MR	FENLAND	TwoSampleMR	-0.0097493	0.00988858	0.324175		36280454	https://doi.org/10.1016/j.biopsych.2022.08.015	Lu et al Biol Psychiatry	BLOOD
ECH1	Q13011	3149	CIS	BIP_PGC3_noukb	DECODE_Specific	+,NA		0.163081	0.163081	DECODE	DECODE	0.755388	609.599	Schizophrenia	ECH1	Proteome	PLASMA	MR	AGES	TwoSampleMR	-0.0288946	0.0238274	0.225259		36280454	https://doi.org/10.1016/j.biopsych.2022.08.015	Lu et al Biol Psychiatry	BLOOD
ECH1	Q13011	3149	CIS	BIP_PGC3_noukb	DECODE_Specific	+,NA		0.163081	0.163081	DECODE	DECODE	0.755388	609.599	Schizophrenia	ECH1	Proteome	PLASMA	MR	FENLAND	TwoSampleMR	-0.0282765	0.0181058	0.118351		36280454	https://doi.org/10.1016/j.biopsych.2022.08.015	Lu et al Biol Psychiatry	BLOOD
ECH1	Q13011	3149	CIS	BIP_PGC3_noukb	DECODE_Specific	+,NA		0.163081	0.163081	DECODE	DECODE	0.755388	609.599	Deepression_Wray_tall	ECH1	Proteiome	BRAIN DLPFC	MR	ROS/MAP	TwoSampleMR	0.07	0.07	0.324		35296807	10.1038/s41380-022-01507-9	Deng et all Mol Psychiatry	BRAIN
ECH1	Q13011	3149	CIS	BIP_PGC3_noukb	DECODE_Specific	+,NA		0.163081	0.163081	DECODE	DECODE	0.755388	609.599	Deepression_Wray_tall	ECH1	Proteiome	BLOOD	MR	AGES	TwoSampleMR	-0.01	0.01	0.29		35296807	10.1038/s41380-022-01507-9	Deng et all Mol Psychiatry	BLOOD
ECH1	Q13011	3149	CIS	BIP_PGC3_noukb	DECODE_Specific	+,NA		0.163081	0.163081	DECODE	DECODE	0.755388	609.599	Deepression_Wray_tall	ECH1	Transcriptome	BLOOD	MR	GTEx	TwoSampleMR	0.04	0.03	0.274		35296807	10.1038/s41380-022-01507-9	Deng et all Mol Psychiatry	BLOOD
ECH1	Q13011	3149	CIS	BIP_PGC3_noukb	DECODE_Specific	+,NA		0.163081	0.163081	DECODE	DECODE	0.755388	609.599	SCZ.Clozuk.2018	ECH1	Transcriptome	BRAIN	SMR	PsychENCODE	SMR	-0.0467335	0.0519824	0.369		30545856	10.1126/science.aat8127	Gandal et all science	BRAIN
ECH1	Q13011	3149	CIS	BIP_PGC3_noukb	DECODE_Specific	+,NA		0.163081	0.163081	DECODE	DECODE	0.755388	609.599	Depression Howard et all	ECH1	Proteiome	BRAIN DPFC	SMR	ROS/MAP	SMR	0.0734137	0.0754581	0.330599		33846625	10.1038/s41593-021-00832-6	Wingo Nat Neurosci	BRAIN
ECH1	Q13011	3149	CIS	BIP_PGC3_noukb	DECODE_Specific	+,NA		0.163081	0.163081	DECODE	DECODE	0.755388	609.599	MDD	ECH1	Proteiome	BRAIN	SMR	BrainMeta	SMR	0.0113617	0.0135527	0.401842		37415601	10.3389/fgene.2023.1191264	Gedik et all Front Genet	BRAIN
ECH1	Q13011	3149	CIS	BIP_PGC3_noukb	DECODE_Specific	+,NA		0.163081	0.163081	DECODE	DECODE	0.755388	609.599	BIP	ECH1	Proteiome	BRAIN	SMR	BrainMeta	SMR	-0.0429824	0.0300545	0.152674		37415601	10.3389/fgene.2023.1191264	Gedik et all Front Genet	BRAIN
ECH1	Q13011	3149	CIS	BIP_PGC3_noukb	DECODE_Specific	+,NA		0.163081	0.163081	DECODE	DECODE	0.755388	609.599	SCZ	ECH1	Proteiome	BRAIN	SMR	BrainMeta	SMR	0.00669498	0.0248807	0.787865		37415601	10.3389/fgene.2023.1191264	Gedik et all Front Genet	BRAIN
ECH1	Q13011	3149	CIS	BIP_PGC3_noukb	DECODE_Specific	+,NA		0.163081	0.163081	DECODE	DECODE	0.755388	609.599	MDD	ECH1	Proteiome	BLOOD	SMR	eQTLGen	SMR	0.0169261	0.0140111	0.22703		37415601	10.3389/fgene.2023.1191264	Gedik et all Front Genet	BLOOD
ECH1	Q13011	3149	CIS	BIP_PGC3_noukb	DECODE_Specific	+,NA		0.163081	0.163081	DECODE	DECODE	0.755388	609.599	BIP	ECH1	Proteiome	BLOOD	SMR	eQTLGen	SMR	-0.0475325	0.0312995	0.128855		37415601	10.3389/fgene.2023.1191264	Gedik et all Front Genet	BLOOD
ECH1	Q13011	3149	CIS	BIP_PGC3_noukb	DECODE_Specific	+,NA		0.163081	0.163081	DECODE	DECODE	0.755388	609.599	MDD	ECH1	Proteiome	BRAIN	SMR	Wingo et al., 2022, in 722 samples	SMR	0.00695825	0.00707459	0.325334		37415601	10.3389/fgene.2023.1191264	Gedik et all Front Genet	BRAIN
ECH1	Q13011	3149	CIS	BIP_PGC3_noukb	DECODE_Specific	+,NA		0.163081	0.163081	DECODE	DECODE	0.755388	609.599	BIP	ECH1	Proteiome	BRAIN	SMR	Wingo et al., 2022, in 722 samples	SMR	-0.0208737	0.0154773	0.177445		37415601	10.3389/fgene.2023.1191264	Gedik et all Front Genet	BRAIN
ECH1	Q13011	3149	CIS	BIP_PGC3_noukb	DECODE_Specific	+,NA		0.163081	0.163081	DECODE	DECODE	0.755388	609.599	SCZ	ECH1	Proteiome	BRAIN	SMR	Wingo et al., 2022, in 722 samples	SMR	0.0201897	0.0130002	0.120416		37415601	10.3389/fgene.2023.1191264	Gedik et all Front Genet	BRAIN
ECH1	Q13011	3149	CIS	BIP_PGC3_noukb	DECODE_Specific	+,NA		0.163081	0.163081	DECODE	DECODE	0.755388	609.599	MDD	ECH1	Proteiome	BLOOD	SMR	deCODE	SMR	-0.015632	0.0158626	0.324398		37415601	10.3389/fgene.2023.1191264	Gedik et all Front Genet	BLOOD
ECH1	Q13011	3149	CIS	BIP_PGC3_noukb	DECODE_Specific	+,NA		0.163081	0.163081	DECODE	DECODE	0.755388	609.599	BIP	ECH1	Proteiome	BLOOD	SMR	deCODE	SMR	0.0468936	0.0346438	0.175866		37415601	10.3389/fgene.2023.1191264	Gedik et all Front Genet	BLOOD
ECH1	Q13011	3149	CIS	BIP_PGC3_noukb	DECODE_Specific	+,NA		0.163081	0.163081	DECODE	DECODE	0.755388	609.599	SCZ.Clozuk.2018	ECH1	Transcriptome	BRAIN	TWAS	PsychENCODE	FUSION	-1.76539		0.0775		30545856	10.1126/science.aat8127	Gandal et all science	BRAIN
ECH1	Q13011	3149	CIS	BIP_PGC3_noukb	DECODE_Specific	+,NA		0.163081	0.163081	DECODE	DECODE	0.755388	609.599	BD.PGC.ruderferCell2018	ECH1	Transcriptome	BRAIN	TWAS	PsychENCODE	FUSION	-1.24553		0.213		30545856	10.1126/science.aat8127	Gandal et all science	BRAIN
ECH1	Q13011	3149	CIS	BIP_PGC3_noukb	DECODE_Specific	+,NA		0.163081	0.163081	DECODE	DECODE	0.755388	609.599	Depression Howard et all	ECH1	Proteiome	BRAIN DPFC	PWAS	ROS/MAP	FUSION	1.1642		0.24434		33846625	10.1038/s41593-021-00832-6	Wingo Nat Neurosci	BRAIN
ECH1	Q13011	3149	CIS	BIP_PGC3_noukb	DECODE_Specific	+,NA		0.163081	0.163081	DECODE	DECODE	0.755388	609.599	Depression Howard et all	ECH1	Transcriptome	BRAIN DPFC	TWAS	dPFC of 152 participants of European descent	FUSION	0.6325		0.52708		33846625	10.1038/s41593-021-00832-6	Wingo Nat Neurosci	BRAIN
ECH1	Q13011	3149	CIS	BIP_PGC3_noukb	DECODE_Specific	+,NA		0.163081	0.163081	DECODE	DECODE	0.755388	609.599	Depression Howard et all	ECH1	Proteiome	BRAIN	PWAS	ROS/MAP	FUSION	2.13419		0.0328		33846625	10.1038/s41593-021-00832-6	Wingo Nat Neurosci	BRAIN
ECH1	Q13011	3149	CIS	Cognition_Meta	DECODE_Specific	-,NA		0.191262	0.191262	DECODE	DECODE	0.854168	714.939	SCZ	ECH1	Proteome	PLASMA	MR	deCODE	TwoSampleMR	-0.0562747	0.0283609	0.0472295		37085628	10.1007/s00439-023-02562-0	Dang et al Human Genetics	BLOOD
ECH1	Q13011	3149	CIS	Cognition_Meta	DECODE_Specific	-,NA		0.191262	0.191262	DECODE	DECODE	0.854168	714.939	BIP	ECH1	Proteome	PLASMA	MR	deCODE	TwoSampleMR	0.0468936	0.0346137	0.175491		37085628	10.1007/s00439-023-02562-0	Dang et al Human Genetics	BLOOD
ECH1	Q13011	3149	CIS	Cognition_Meta	DECODE_Specific	-,NA		0.191262	0.191262	DECODE	DECODE	0.854168	714.939	MDD	ECH1	Proteome	PLASMA	MR	deCODE	TwoSampleMR	-0.0163617	0.0131037	0.2118		37085628	10.1007/s00439-023-02562-0	Dang et al Human Genetics	BLOOD
ECH1	Q13011	3149	CIS	Cognition_Meta	DECODE_Specific	-,NA		0.191262	0.191262	DECODE	DECODE	0.854168	714.939	Bipolar disorder	ECH1	Proteome	PLASMA	MR	AGES	TwoSampleMR	0.040145	0.0287054	0.161958		36280454	https://doi.org/10.1016/j.biopsych.2022.08.015	Lu et al Biol Psychiatry	BLOOD
ECH1	Q13011	3149	CIS	Cognition_Meta	DECODE_Specific	-,NA		0.191262	0.191262	DECODE	DECODE	0.854168	714.939	Bipolar disorder	ECH1	Proteome	PLASMA	MR	FENLAND	TwoSampleMR	0.0292464	0.0215877	0.175491		36280454	https://doi.org/10.1016/j.biopsych.2022.08.015	Lu et al Biol Psychiatry	BLOOD
ECH1	Q13011	3149	CIS	Cognition_Meta	DECODE_Specific	-,NA		0.191262	0.191262	DECODE	DECODE	0.854168	714.939	Major depressive disorder	ECH1	Proteome	PLASMA	MR	AGES	TwoSampleMR	-0.0138837	0.0131332	0.290446		36280454	https://doi.org/10.1016/j.biopsych.2022.08.015	Lu et al Biol Psychiatry	BLOOD
ECH1	Q13011	3149	CIS	Cognition_Meta	DECODE_Specific	-,NA		0.191262	0.191262	DECODE	DECODE	0.854168	714.939	Major depressive disorder	ECH1	Proteome	PLASMA	MR	FENLAND	TwoSampleMR	-0.0097493	0.00988858	0.324175		36280454	https://doi.org/10.1016/j.biopsych.2022.08.015	Lu et al Biol Psychiatry	BLOOD
ECH1	Q13011	3149	CIS	Cognition_Meta	DECODE_Specific	-,NA		0.191262	0.191262	DECODE	DECODE	0.854168	714.939	Schizophrenia	ECH1	Proteome	PLASMA	MR	AGES	TwoSampleMR	-0.0288946	0.0238274	0.225259		36280454	https://doi.org/10.1016/j.biopsych.2022.08.015	Lu et al Biol Psychiatry	BLOOD
ECH1	Q13011	3149	CIS	Cognition_Meta	DECODE_Specific	-,NA		0.191262	0.191262	DECODE	DECODE	0.854168	714.939	Schizophrenia	ECH1	Proteome	PLASMA	MR	FENLAND	TwoSampleMR	-0.0282765	0.0181058	0.118351		36280454	https://doi.org/10.1016/j.biopsych.2022.08.015	Lu et al Biol Psychiatry	BLOOD
ECH1	Q13011	3149	CIS	Cognition_Meta	DECODE_Specific	-,NA		0.191262	0.191262	DECODE	DECODE	0.854168	714.939	Deepression_Wray_tall	ECH1	Proteiome	BRAIN DLPFC	MR	ROS/MAP	TwoSampleMR	0.07	0.07	0.324		35296807	10.1038/s41380-022-01507-9	Deng et all Mol Psychiatry	BRAIN
ECH1	Q13011	3149	CIS	Cognition_Meta	DECODE_Specific	-,NA		0.191262	0.191262	DECODE	DECODE	0.854168	714.939	Deepression_Wray_tall	ECH1	Proteiome	BLOOD	MR	AGES	TwoSampleMR	-0.01	0.01	0.29		35296807	10.1038/s41380-022-01507-9	Deng et all Mol Psychiatry	BLOOD
ECH1	Q13011	3149	CIS	Cognition_Meta	DECODE_Specific	-,NA		0.191262	0.191262	DECODE	DECODE	0.854168	714.939	Deepression_Wray_tall	ECH1	Transcriptome	BLOOD	MR	GTEx	TwoSampleMR	0.04	0.03	0.274		35296807	10.1038/s41380-022-01507-9	Deng et all Mol Psychiatry	BLOOD
ECH1	Q13011	3149	CIS	Cognition_Meta	DECODE_Specific	-,NA		0.191262	0.191262	DECODE	DECODE	0.854168	714.939	SCZ.Clozuk.2018	ECH1	Transcriptome	BRAIN	SMR	PsychENCODE	SMR	-0.0467335	0.0519824	0.369		30545856	10.1126/science.aat8127	Gandal et all science	BRAIN
ECH1	Q13011	3149	CIS	Cognition_Meta	DECODE_Specific	-,NA		0.191262	0.191262	DECODE	DECODE	0.854168	714.939	Depression Howard et all	ECH1	Proteiome	BRAIN DPFC	SMR	ROS/MAP	SMR	0.0734137	0.0754581	0.330599		33846625	10.1038/s41593-021-00832-6	Wingo Nat Neurosci	BRAIN
ECH1	Q13011	3149	CIS	Cognition_Meta	DECODE_Specific	-,NA		0.191262	0.191262	DECODE	DECODE	0.854168	714.939	MDD	ECH1	Proteiome	BRAIN	SMR	BrainMeta	SMR	0.0113617	0.0135527	0.401842		37415601	10.3389/fgene.2023.1191264	Gedik et all Front Genet	BRAIN
ECH1	Q13011	3149	CIS	Cognition_Meta	DECODE_Specific	-,NA		0.191262	0.191262	DECODE	DECODE	0.854168	714.939	BIP	ECH1	Proteiome	BRAIN	SMR	BrainMeta	SMR	-0.0429824	0.0300545	0.152674		37415601	10.3389/fgene.2023.1191264	Gedik et all Front Genet	BRAIN
ECH1	Q13011	3149	CIS	Cognition_Meta	DECODE_Specific	-,NA		0.191262	0.191262	DECODE	DECODE	0.854168	714.939	SCZ	ECH1	Proteiome	BRAIN	SMR	BrainMeta	SMR	0.00669498	0.0248807	0.787865		37415601	10.3389/fgene.2023.1191264	Gedik et all Front Genet	BRAIN
ECH1	Q13011	3149	CIS	Cognition_Meta	DECODE_Specific	-,NA		0.191262	0.191262	DECODE	DECODE	0.854168	714.939	MDD	ECH1	Proteiome	BLOOD	SMR	eQTLGen	SMR	0.0169261	0.0140111	0.22703		37415601	10.3389/fgene.2023.1191264	Gedik et all Front Genet	BLOOD
ECH1	Q13011	3149	CIS	Cognition_Meta	DECODE_Specific	-,NA		0.191262	0.191262	DECODE	DECODE	0.854168	714.939	BIP	ECH1	Proteiome	BLOOD	SMR	eQTLGen	SMR	-0.0475325	0.0312995	0.128855		37415601	10.3389/fgene.2023.1191264	Gedik et all Front Genet	BLOOD
ECH1	Q13011	3149	CIS	Cognition_Meta	DECODE_Specific	-,NA		0.191262	0.191262	DECODE	DECODE	0.854168	714.939	MDD	ECH1	Proteiome	BRAIN	SMR	Wingo et al., 2022, in 722 samples	SMR	0.00695825	0.00707459	0.325334		37415601	10.3389/fgene.2023.1191264	Gedik et all Front Genet	BRAIN
ECH1	Q13011	3149	CIS	Cognition_Meta	DECODE_Specific	-,NA		0.191262	0.191262	DECODE	DECODE	0.854168	714.939	BIP	ECH1	Proteiome	BRAIN	SMR	Wingo et al., 2022, in 722 samples	SMR	-0.0208737	0.0154773	0.177445		37415601	10.3389/fgene.2023.1191264	Gedik et all Front Genet	BRAIN
ECH1	Q13011	3149	CIS	Cognition_Meta	DECODE_Specific	-,NA		0.191262	0.191262	DECODE	DECODE	0.854168	714.939	SCZ	ECH1	Proteiome	BRAIN	SMR	Wingo et al., 2022, in 722 samples	SMR	0.0201897	0.0130002	0.120416		37415601	10.3389/fgene.2023.1191264	Gedik et all Front Genet	BRAIN
ECH1	Q13011	3149	CIS	Cognition_Meta	DECODE_Specific	-,NA		0.191262	0.191262	DECODE	DECODE	0.854168	714.939	MDD	ECH1	Proteiome	BLOOD	SMR	deCODE	SMR	-0.015632	0.0158626	0.324398		37415601	10.3389/fgene.2023.1191264	Gedik et all Front Genet	BLOOD
ECH1	Q13011	3149	CIS	Cognition_Meta	DECODE_Specific	-,NA		0.191262	0.191262	DECODE	DECODE	0.854168	714.939	BIP	ECH1	Proteiome	BLOOD	SMR	deCODE	SMR	0.0468936	0.0346438	0.175866		37415601	10.3389/fgene.2023.1191264	Gedik et all Front Genet	BLOOD
ECH1	Q13011	3149	CIS	Cognition_Meta	DECODE_Specific	-,NA		0.191262	0.191262	DECODE	DECODE	0.854168	714.939	SCZ.Clozuk.2018	ECH1	Transcriptome	BRAIN	TWAS	PsychENCODE	FUSION	-1.76539		0.0775		30545856	10.1126/science.aat8127	Gandal et all science	BRAIN
ECH1	Q13011	3149	CIS	Cognition_Meta	DECODE_Specific	-,NA		0.191262	0.191262	DECODE	DECODE	0.854168	714.939	BD.PGC.ruderferCell2018	ECH1	Transcriptome	BRAIN	TWAS	PsychENCODE	FUSION	-1.24553		0.213		30545856	10.1126/science.aat8127	Gandal et all science	BRAIN
ECH1	Q13011	3149	CIS	Cognition_Meta	DECODE_Specific	-,NA		0.191262	0.191262	DECODE	DECODE	0.854168	714.939	Depression Howard et all	ECH1	Proteiome	BRAIN DPFC	PWAS	ROS/MAP	FUSION	1.1642		0.24434		33846625	10.1038/s41593-021-00832-6	Wingo Nat Neurosci	BRAIN
ECH1	Q13011	3149	CIS	Cognition_Meta	DECODE_Specific	-,NA		0.191262	0.191262	DECODE	DECODE	0.854168	714.939	Depression Howard et all	ECH1	Transcriptome	BRAIN DPFC	TWAS	dPFC of 152 participants of European descent	FUSION	0.6325		0.52708		33846625	10.1038/s41593-021-00832-6	Wingo Nat Neurosci	BRAIN
ECH1	Q13011	3149	CIS	Cognition_Meta	DECODE_Specific	-,NA		0.191262	0.191262	DECODE	DECODE	0.854168	714.939	Depression Howard et all	ECH1	Proteiome	BRAIN	PWAS	ROS/MAP	FUSION	2.13419		0.0328		33846625	10.1038/s41593-021-00832-6	Wingo Nat Neurosci	BRAIN
ECH1	Q13011	3149	CIS	PGC3_SCZ_NoUKB	DECODE_Specific	-,NA		0.237966	0.237966	DECODE	DECODE	0.885092	889.517	SCZ	ECH1	Proteome	PLASMA	MR	deCODE	TwoSampleMR	-0.0562747	0.0283609	0.0472295		37085628	10.1007/s00439-023-02562-0	Dang et al Human Genetics	BLOOD
ECH1	Q13011	3149	CIS	PGC3_SCZ_NoUKB	DECODE_Specific	-,NA		0.237966	0.237966	DECODE	DECODE	0.885092	889.517	BIP	ECH1	Proteome	PLASMA	MR	deCODE	TwoSampleMR	0.0468936	0.0346137	0.175491		37085628	10.1007/s00439-023-02562-0	Dang et al Human Genetics	BLOOD
ECH1	Q13011	3149	CIS	PGC3_SCZ_NoUKB	DECODE_Specific	-,NA		0.237966	0.237966	DECODE	DECODE	0.885092	889.517	MDD	ECH1	Proteome	PLASMA	MR	deCODE	TwoSampleMR	-0.0163617	0.0131037	0.2118		37085628	10.1007/s00439-023-02562-0	Dang et al Human Genetics	BLOOD
ECH1	Q13011	3149	CIS	PGC3_SCZ_NoUKB	DECODE_Specific	-,NA		0.237966	0.237966	DECODE	DECODE	0.885092	889.517	Bipolar disorder	ECH1	Proteome	PLASMA	MR	AGES	TwoSampleMR	0.040145	0.0287054	0.161958		36280454	https://doi.org/10.1016/j.biopsych.2022.08.015	Lu et al Biol Psychiatry	BLOOD
ECH1	Q13011	3149	CIS	PGC3_SCZ_NoUKB	DECODE_Specific	-,NA		0.237966	0.237966	DECODE	DECODE	0.885092	889.517	Bipolar disorder	ECH1	Proteome	PLASMA	MR	FENLAND	TwoSampleMR	0.0292464	0.0215877	0.175491		36280454	https://doi.org/10.1016/j.biopsych.2022.08.015	Lu et al Biol Psychiatry	BLOOD
ECH1	Q13011	3149	CIS	PGC3_SCZ_NoUKB	DECODE_Specific	-,NA		0.237966	0.237966	DECODE	DECODE	0.885092	889.517	Major depressive disorder	ECH1	Proteome	PLASMA	MR	AGES	TwoSampleMR	-0.0138837	0.0131332	0.290446		36280454	https://doi.org/10.1016/j.biopsych.2022.08.015	Lu et al Biol Psychiatry	BLOOD
ECH1	Q13011	3149	CIS	PGC3_SCZ_NoUKB	DECODE_Specific	-,NA		0.237966	0.237966	DECODE	DECODE	0.885092	889.517	Major depressive disorder	ECH1	Proteome	PLASMA	MR	FENLAND	TwoSampleMR	-0.0097493	0.00988858	0.324175		36280454	https://doi.org/10.1016/j.biopsych.2022.08.015	Lu et al Biol Psychiatry	BLOOD
ECH1	Q13011	3149	CIS	PGC3_SCZ_NoUKB	DECODE_Specific	-,NA		0.237966	0.237966	DECODE	DECODE	0.885092	889.517	Schizophrenia	ECH1	Proteome	PLASMA	MR	AGES	TwoSampleMR	-0.0288946	0.0238274	0.225259		36280454	https://doi.org/10.1016/j.biopsych.2022.08.015	Lu et al Biol Psychiatry	BLOOD
ECH1	Q13011	3149	CIS	PGC3_SCZ_NoUKB	DECODE_Specific	-,NA		0.237966	0.237966	DECODE	DECODE	0.885092	889.517	Schizophrenia	ECH1	Proteome	PLASMA	MR	FENLAND	TwoSampleMR	-0.0282765	0.0181058	0.118351		36280454	https://doi.org/10.1016/j.biopsych.2022.08.015	Lu et al Biol Psychiatry	BLOOD
ECH1	Q13011	3149	CIS	PGC3_SCZ_NoUKB	DECODE_Specific	-,NA		0.237966	0.237966	DECODE	DECODE	0.885092	889.517	Deepression_Wray_tall	ECH1	Proteiome	BRAIN DLPFC	MR	ROS/MAP	TwoSampleMR	0.07	0.07	0.324		35296807	10.1038/s41380-022-01507-9	Deng et all Mol Psychiatry	BRAIN
ECH1	Q13011	3149	CIS	PGC3_SCZ_NoUKB	DECODE_Specific	-,NA		0.237966	0.237966	DECODE	DECODE	0.885092	889.517	Deepression_Wray_tall	ECH1	Proteiome	BLOOD	MR	AGES	TwoSampleMR	-0.01	0.01	0.29		35296807	10.1038/s41380-022-01507-9	Deng et all Mol Psychiatry	BLOOD
ECH1	Q13011	3149	CIS	PGC3_SCZ_NoUKB	DECODE_Specific	-,NA		0.237966	0.237966	DECODE	DECODE	0.885092	889.517	Deepression_Wray_tall	ECH1	Transcriptome	BLOOD	MR	GTEx	TwoSampleMR	0.04	0.03	0.274		35296807	10.1038/s41380-022-01507-9	Deng et all Mol Psychiatry	BLOOD
ECH1	Q13011	3149	CIS	PGC3_SCZ_NoUKB	DECODE_Specific	-,NA		0.237966	0.237966	DECODE	DECODE	0.885092	889.517	SCZ.Clozuk.2018	ECH1	Transcriptome	BRAIN	SMR	PsychENCODE	SMR	-0.0467335	0.0519824	0.369		30545856	10.1126/science.aat8127	Gandal et all science	BRAIN
ECH1	Q13011	3149	CIS	PGC3_SCZ_NoUKB	DECODE_Specific	-,NA		0.237966	0.237966	DECODE	DECODE	0.885092	889.517	Depression Howard et all	ECH1	Proteiome	BRAIN DPFC	SMR	ROS/MAP	SMR	0.0734137	0.0754581	0.330599		33846625	10.1038/s41593-021-00832-6	Wingo Nat Neurosci	BRAIN
ECH1	Q13011	3149	CIS	PGC3_SCZ_NoUKB	DECODE_Specific	-,NA		0.237966	0.237966	DECODE	DECODE	0.885092	889.517	MDD	ECH1	Proteiome	BRAIN	SMR	BrainMeta	SMR	0.0113617	0.0135527	0.401842		37415601	10.3389/fgene.2023.1191264	Gedik et all Front Genet	BRAIN
ECH1	Q13011	3149	CIS	PGC3_SCZ_NoUKB	DECODE_Specific	-,NA		0.237966	0.237966	DECODE	DECODE	0.885092	889.517	BIP	ECH1	Proteiome	BRAIN	SMR	BrainMeta	SMR	-0.0429824	0.0300545	0.152674		37415601	10.3389/fgene.2023.1191264	Gedik et all Front Genet	BRAIN
ECH1	Q13011	3149	CIS	PGC3_SCZ_NoUKB	DECODE_Specific	-,NA		0.237966	0.237966	DECODE	DECODE	0.885092	889.517	SCZ	ECH1	Proteiome	BRAIN	SMR	BrainMeta	SMR	0.00669498	0.0248807	0.787865		37415601	10.3389/fgene.2023.1191264	Gedik et all Front Genet	BRAIN
ECH1	Q13011	3149	CIS	PGC3_SCZ_NoUKB	DECODE_Specific	-,NA		0.237966	0.237966	DECODE	DECODE	0.885092	889.517	MDD	ECH1	Proteiome	BLOOD	SMR	eQTLGen	SMR	0.0169261	0.0140111	0.22703		37415601	10.3389/fgene.2023.1191264	Gedik et all Front Genet	BLOOD
ECH1	Q13011	3149	CIS	PGC3_SCZ_NoUKB	DECODE_Specific	-,NA		0.237966	0.237966	DECODE	DECODE	0.885092	889.517	BIP	ECH1	Proteiome	BLOOD	SMR	eQTLGen	SMR	-0.0475325	0.0312995	0.128855		37415601	10.3389/fgene.2023.1191264	Gedik et all Front Genet	BLOOD
ECH1	Q13011	3149	CIS	PGC3_SCZ_NoUKB	DECODE_Specific	-,NA		0.237966	0.237966	DECODE	DECODE	0.885092	889.517	MDD	ECH1	Proteiome	BRAIN	SMR	Wingo et al., 2022, in 722 samples	SMR	0.00695825	0.00707459	0.325334		37415601	10.3389/fgene.2023.1191264	Gedik et all Front Genet	BRAIN
ECH1	Q13011	3149	CIS	PGC3_SCZ_NoUKB	DECODE_Specific	-,NA		0.237966	0.237966	DECODE	DECODE	0.885092	889.517	BIP	ECH1	Proteiome	BRAIN	SMR	Wingo et al., 2022, in 722 samples	SMR	-0.0208737	0.0154773	0.177445		37415601	10.3389/fgene.2023.1191264	Gedik et all Front Genet	BRAIN
ECH1	Q13011	3149	CIS	PGC3_SCZ_NoUKB	DECODE_Specific	-,NA		0.237966	0.237966	DECODE	DECODE	0.885092	889.517	SCZ	ECH1	Proteiome	BRAIN	SMR	Wingo et al., 2022, in 722 samples	SMR	0.0201897	0.0130002	0.120416		37415601	10.3389/fgene.2023.1191264	Gedik et all Front Genet	BRAIN
ECH1	Q13011	3149	CIS	PGC3_SCZ_NoUKB	DECODE_Specific	-,NA		0.237966	0.237966	DECODE	DECODE	0.885092	889.517	MDD	ECH1	Proteiome	BLOOD	SMR	deCODE	SMR	-0.015632	0.0158626	0.324398		37415601	10.3389/fgene.2023.1191264	Gedik et all Front Genet	BLOOD
ECH1	Q13011	3149	CIS	PGC3_SCZ_NoUKB	DECODE_Specific	-,NA		0.237966	0.237966	DECODE	DECODE	0.885092	889.517	BIP	ECH1	Proteiome	BLOOD	SMR	deCODE	SMR	0.0468936	0.0346438	0.175866		37415601	10.3389/fgene.2023.1191264	Gedik et all Front Genet	BLOOD
ECH1	Q13011	3149	CIS	PGC3_SCZ_NoUKB	DECODE_Specific	-,NA		0.237966	0.237966	DECODE	DECODE	0.885092	889.517	SCZ.Clozuk.2018	ECH1	Transcriptome	BRAIN	TWAS	PsychENCODE	FUSION	-1.76539		0.0775		30545856	10.1126/science.aat8127	Gandal et all science	BRAIN
ECH1	Q13011	3149	CIS	PGC3_SCZ_NoUKB	DECODE_Specific	-,NA		0.237966	0.237966	DECODE	DECODE	0.885092	889.517	BD.PGC.ruderferCell2018	ECH1	Transcriptome	BRAIN	TWAS	PsychENCODE	FUSION	-1.24553		0.213		30545856	10.1126/science.aat8127	Gandal et all science	BRAIN
ECH1	Q13011	3149	CIS	PGC3_SCZ_NoUKB	DECODE_Specific	-,NA		0.237966	0.237966	DECODE	DECODE	0.885092	889.517	Depression Howard et all	ECH1	Proteiome	BRAIN DPFC	PWAS	ROS/MAP	FUSION	1.1642		0.24434		33846625	10.1038/s41593-021-00832-6	Wingo Nat Neurosci	BRAIN
ECH1	Q13011	3149	CIS	PGC3_SCZ_NoUKB	DECODE_Specific	-,NA		0.237966	0.237966	DECODE	DECODE	0.885092	889.517	Depression Howard et all	ECH1	Transcriptome	BRAIN DPFC	TWAS	dPFC of 152 participants of European descent	FUSION	0.6325		0.52708		33846625	10.1038/s41593-021-00832-6	Wingo Nat Neurosci	BRAIN
ECH1	Q13011	3149	CIS	PGC3_SCZ_NoUKB	DECODE_Specific	-,NA		0.237966	0.237966	DECODE	DECODE	0.885092	889.517	Depression Howard et all	ECH1	Proteiome	BRAIN	PWAS	ROS/MAP	FUSION	2.13419		0.0328		33846625	10.1038/s41593-021-00832-6	Wingo Nat Neurosci	BRAIN
ECH1	Q13011	3149	CIS	Depression_iPSYCH_2023	DECODE_Specific	-,NA		0.310935	0.310935	DECODE	DECODE	1.07718	1162.28	SCZ	ECH1	Proteome	PLASMA	MR	deCODE	TwoSampleMR	-0.0562747	0.0283609	0.0472295		37085628	10.1007/s00439-023-02562-0	Dang et al Human Genetics	BLOOD
ECH1	Q13011	3149	CIS	Depression_iPSYCH_2023	DECODE_Specific	-,NA		0.310935	0.310935	DECODE	DECODE	1.07718	1162.28	BIP	ECH1	Proteome	PLASMA	MR	deCODE	TwoSampleMR	0.0468936	0.0346137	0.175491		37085628	10.1007/s00439-023-02562-0	Dang et al Human Genetics	BLOOD
ECH1	Q13011	3149	CIS	Depression_iPSYCH_2023	DECODE_Specific	-,NA		0.310935	0.310935	DECODE	DECODE	1.07718	1162.28	MDD	ECH1	Proteome	PLASMA	MR	deCODE	TwoSampleMR	-0.0163617	0.0131037	0.2118		37085628	10.1007/s00439-023-02562-0	Dang et al Human Genetics	BLOOD
ECH1	Q13011	3149	CIS	Depression_iPSYCH_2023	DECODE_Specific	-,NA		0.310935	0.310935	DECODE	DECODE	1.07718	1162.28	Bipolar disorder	ECH1	Proteome	PLASMA	MR	AGES	TwoSampleMR	0.040145	0.0287054	0.161958		36280454	https://doi.org/10.1016/j.biopsych.2022.08.015	Lu et al Biol Psychiatry	BLOOD
ECH1	Q13011	3149	CIS	Depression_iPSYCH_2023	DECODE_Specific	-,NA		0.310935	0.310935	DECODE	DECODE	1.07718	1162.28	Bipolar disorder	ECH1	Proteome	PLASMA	MR	FENLAND	TwoSampleMR	0.0292464	0.0215877	0.175491		36280454	https://doi.org/10.1016/j.biopsych.2022.08.015	Lu et al Biol Psychiatry	BLOOD
ECH1	Q13011	3149	CIS	Depression_iPSYCH_2023	DECODE_Specific	-,NA		0.310935	0.310935	DECODE	DECODE	1.07718	1162.28	Major depressive disorder	ECH1	Proteome	PLASMA	MR	AGES	TwoSampleMR	-0.0138837	0.0131332	0.290446		36280454	https://doi.org/10.1016/j.biopsych.2022.08.015	Lu et al Biol Psychiatry	BLOOD
ECH1	Q13011	3149	CIS	Depression_iPSYCH_2023	DECODE_Specific	-,NA		0.310935	0.310935	DECODE	DECODE	1.07718	1162.28	Major depressive disorder	ECH1	Proteome	PLASMA	MR	FENLAND	TwoSampleMR	-0.0097493	0.00988858	0.324175		36280454	https://doi.org/10.1016/j.biopsych.2022.08.015	Lu et al Biol Psychiatry	BLOOD
ECH1	Q13011	3149	CIS	Depression_iPSYCH_2023	DECODE_Specific	-,NA		0.310935	0.310935	DECODE	DECODE	1.07718	1162.28	Schizophrenia	ECH1	Proteome	PLASMA	MR	AGES	TwoSampleMR	-0.0288946	0.0238274	0.225259		36280454	https://doi.org/10.1016/j.biopsych.2022.08.015	Lu et al Biol Psychiatry	BLOOD
ECH1	Q13011	3149	CIS	Depression_iPSYCH_2023	DECODE_Specific	-,NA		0.310935	0.310935	DECODE	DECODE	1.07718	1162.28	Schizophrenia	ECH1	Proteome	PLASMA	MR	FENLAND	TwoSampleMR	-0.0282765	0.0181058	0.118351		36280454	https://doi.org/10.1016/j.biopsych.2022.08.015	Lu et al Biol Psychiatry	BLOOD
ECH1	Q13011	3149	CIS	Depression_iPSYCH_2023	DECODE_Specific	-,NA		0.310935	0.310935	DECODE	DECODE	1.07718	1162.28	Deepression_Wray_tall	ECH1	Proteiome	BRAIN DLPFC	MR	ROS/MAP	TwoSampleMR	0.07	0.07	0.324		35296807	10.1038/s41380-022-01507-9	Deng et all Mol Psychiatry	BRAIN
ECH1	Q13011	3149	CIS	Depression_iPSYCH_2023	DECODE_Specific	-,NA		0.310935	0.310935	DECODE	DECODE	1.07718	1162.28	Deepression_Wray_tall	ECH1	Proteiome	BLOOD	MR	AGES	TwoSampleMR	-0.01	0.01	0.29		35296807	10.1038/s41380-022-01507-9	Deng et all Mol Psychiatry	BLOOD
ECH1	Q13011	3149	CIS	Depression_iPSYCH_2023	DECODE_Specific	-,NA		0.310935	0.310935	DECODE	DECODE	1.07718	1162.28	Deepression_Wray_tall	ECH1	Transcriptome	BLOOD	MR	GTEx	TwoSampleMR	0.04	0.03	0.274		35296807	10.1038/s41380-022-01507-9	Deng et all Mol Psychiatry	BLOOD
ECH1	Q13011	3149	CIS	Depression_iPSYCH_2023	DECODE_Specific	-,NA		0.310935	0.310935	DECODE	DECODE	1.07718	1162.28	SCZ.Clozuk.2018	ECH1	Transcriptome	BRAIN	SMR	PsychENCODE	SMR	-0.0467335	0.0519824	0.369		30545856	10.1126/science.aat8127	Gandal et all science	BRAIN
ECH1	Q13011	3149	CIS	Depression_iPSYCH_2023	DECODE_Specific	-,NA		0.310935	0.310935	DECODE	DECODE	1.07718	1162.28	Depression Howard et all	ECH1	Proteiome	BRAIN DPFC	SMR	ROS/MAP	SMR	0.0734137	0.0754581	0.330599		33846625	10.1038/s41593-021-00832-6	Wingo Nat Neurosci	BRAIN
ECH1	Q13011	3149	CIS	Depression_iPSYCH_2023	DECODE_Specific	-,NA		0.310935	0.310935	DECODE	DECODE	1.07718	1162.28	MDD	ECH1	Proteiome	BRAIN	SMR	BrainMeta	SMR	0.0113617	0.0135527	0.401842		37415601	10.3389/fgene.2023.1191264	Gedik et all Front Genet	BRAIN
ECH1	Q13011	3149	CIS	Depression_iPSYCH_2023	DECODE_Specific	-,NA		0.310935	0.310935	DECODE	DECODE	1.07718	1162.28	BIP	ECH1	Proteiome	BRAIN	SMR	BrainMeta	SMR	-0.0429824	0.0300545	0.152674		37415601	10.3389/fgene.2023.1191264	Gedik et all Front Genet	BRAIN
ECH1	Q13011	3149	CIS	Depression_iPSYCH_2023	DECODE_Specific	-,NA		0.310935	0.310935	DECODE	DECODE	1.07718	1162.28	SCZ	ECH1	Proteiome	BRAIN	SMR	BrainMeta	SMR	0.00669498	0.0248807	0.787865		37415601	10.3389/fgene.2023.1191264	Gedik et all Front Genet	BRAIN
ECH1	Q13011	3149	CIS	Depression_iPSYCH_2023	DECODE_Specific	-,NA		0.310935	0.310935	DECODE	DECODE	1.07718	1162.28	MDD	ECH1	Proteiome	BLOOD	SMR	eQTLGen	SMR	0.0169261	0.0140111	0.22703		37415601	10.3389/fgene.2023.1191264	Gedik et all Front Genet	BLOOD
ECH1	Q13011	3149	CIS	Depression_iPSYCH_2023	DECODE_Specific	-,NA		0.310935	0.310935	DECODE	DECODE	1.07718	1162.28	BIP	ECH1	Proteiome	BLOOD	SMR	eQTLGen	SMR	-0.0475325	0.0312995	0.128855		37415601	10.3389/fgene.2023.1191264	Gedik et all Front Genet	BLOOD
ECH1	Q13011	3149	CIS	Depression_iPSYCH_2023	DECODE_Specific	-,NA		0.310935	0.310935	DECODE	DECODE	1.07718	1162.28	MDD	ECH1	Proteiome	BRAIN	SMR	Wingo et al., 2022, in 722 samples	SMR	0.00695825	0.00707459	0.325334		37415601	10.3389/fgene.2023.1191264	Gedik et all Front Genet	BRAIN
ECH1	Q13011	3149	CIS	Depression_iPSYCH_2023	DECODE_Specific	-,NA		0.310935	0.310935	DECODE	DECODE	1.07718	1162.28	BIP	ECH1	Proteiome	BRAIN	SMR	Wingo et al., 2022, in 722 samples	SMR	-0.0208737	0.0154773	0.177445		37415601	10.3389/fgene.2023.1191264	Gedik et all Front Genet	BRAIN
ECH1	Q13011	3149	CIS	Depression_iPSYCH_2023	DECODE_Specific	-,NA		0.310935	0.310935	DECODE	DECODE	1.07718	1162.28	SCZ	ECH1	Proteiome	BRAIN	SMR	Wingo et al., 2022, in 722 samples	SMR	0.0201897	0.0130002	0.120416		37415601	10.3389/fgene.2023.1191264	Gedik et all Front Genet	BRAIN
ECH1	Q13011	3149	CIS	Depression_iPSYCH_2023	DECODE_Specific	-,NA		0.310935	0.310935	DECODE	DECODE	1.07718	1162.28	MDD	ECH1	Proteiome	BLOOD	SMR	deCODE	SMR	-0.015632	0.0158626	0.324398		37415601	10.3389/fgene.2023.1191264	Gedik et all Front Genet	BLOOD
ECH1	Q13011	3149	CIS	Depression_iPSYCH_2023	DECODE_Specific	-,NA		0.310935	0.310935	DECODE	DECODE	1.07718	1162.28	BIP	ECH1	Proteiome	BLOOD	SMR	deCODE	SMR	0.0468936	0.0346438	0.175866		37415601	10.3389/fgene.2023.1191264	Gedik et all Front Genet	BLOOD
ECH1	Q13011	3149	CIS	Depression_iPSYCH_2023	DECODE_Specific	-,NA		0.310935	0.310935	DECODE	DECODE	1.07718	1162.28	SCZ.Clozuk.2018	ECH1	Transcriptome	BRAIN	TWAS	PsychENCODE	FUSION	-1.76539		0.0775		30545856	10.1126/science.aat8127	Gandal et all science	BRAIN
ECH1	Q13011	3149	CIS	Depression_iPSYCH_2023	DECODE_Specific	-,NA		0.310935	0.310935	DECODE	DECODE	1.07718	1162.28	BD.PGC.ruderferCell2018	ECH1	Transcriptome	BRAIN	TWAS	PsychENCODE	FUSION	-1.24553		0.213		30545856	10.1126/science.aat8127	Gandal et all science	BRAIN
ECH1	Q13011	3149	CIS	Depression_iPSYCH_2023	DECODE_Specific	-,NA		0.310935	0.310935	DECODE	DECODE	1.07718	1162.28	Depression Howard et all	ECH1	Proteiome	BRAIN DPFC	PWAS	ROS/MAP	FUSION	1.1642		0.24434		33846625	10.1038/s41593-021-00832-6	Wingo Nat Neurosci	BRAIN
ECH1	Q13011	3149	CIS	Depression_iPSYCH_2023	DECODE_Specific	-,NA		0.310935	0.310935	DECODE	DECODE	1.07718	1162.28	Depression Howard et all	ECH1	Transcriptome	BRAIN DPFC	TWAS	dPFC of 152 participants of European descent	FUSION	0.6325		0.52708		33846625	10.1038/s41593-021-00832-6	Wingo Nat Neurosci	BRAIN
ECH1	Q13011	3149	CIS	Depression_iPSYCH_2023	DECODE_Specific	-,NA		0.310935	0.310935	DECODE	DECODE	1.07718	1162.28	Depression Howard et all	ECH1	Proteiome	BRAIN	PWAS	ROS/MAP	FUSION	2.13419		0.0328		33846625	10.1038/s41593-021-00832-6	Wingo Nat Neurosci	BRAIN
ECH1	Q13011	3149	TRANS	BIP_PGC3_noukb	DECODE_Specific	+,NA		0.240472	0.240472	DECODE	DECODE	0.593425	1637.85	SCZ	ECH1	Proteome	PLASMA	MR	deCODE	TwoSampleMR	-0.0562747	0.0283609	0.0472295		37085628	10.1007/s00439-023-02562-0	Dang et al Human Genetics	BLOOD
ECH1	Q13011	3149	TRANS	BIP_PGC3_noukb	DECODE_Specific	+,NA		0.240472	0.240472	DECODE	DECODE	0.593425	1637.85	BIP	ECH1	Proteome	PLASMA	MR	deCODE	TwoSampleMR	0.0468936	0.0346137	0.175491		37085628	10.1007/s00439-023-02562-0	Dang et al Human Genetics	BLOOD
ECH1	Q13011	3149	TRANS	BIP_PGC3_noukb	DECODE_Specific	+,NA		0.240472	0.240472	DECODE	DECODE	0.593425	1637.85	MDD	ECH1	Proteome	PLASMA	MR	deCODE	TwoSampleMR	-0.0163617	0.0131037	0.2118		37085628	10.1007/s00439-023-02562-0	Dang et al Human Genetics	BLOOD
ECH1	Q13011	3149	TRANS	BIP_PGC3_noukb	DECODE_Specific	+,NA		0.240472	0.240472	DECODE	DECODE	0.593425	1637.85	Bipolar disorder	ECH1	Proteome	PLASMA	MR	AGES	TwoSampleMR	0.040145	0.0287054	0.161958		36280454	https://doi.org/10.1016/j.biopsych.2022.08.015	Lu et al Biol Psychiatry	BLOOD
ECH1	Q13011	3149	TRANS	BIP_PGC3_noukb	DECODE_Specific	+,NA		0.240472	0.240472	DECODE	DECODE	0.593425	1637.85	Bipolar disorder	ECH1	Proteome	PLASMA	MR	FENLAND	TwoSampleMR	0.0292464	0.0215877	0.175491		36280454	https://doi.org/10.1016/j.biopsych.2022.08.015	Lu et al Biol Psychiatry	BLOOD
ECH1	Q13011	3149	TRANS	BIP_PGC3_noukb	DECODE_Specific	+,NA		0.240472	0.240472	DECODE	DECODE	0.593425	1637.85	Major depressive disorder	ECH1	Proteome	PLASMA	MR	AGES	TwoSampleMR	-0.0138837	0.0131332	0.290446		36280454	https://doi.org/10.1016/j.biopsych.2022.08.015	Lu et al Biol Psychiatry	BLOOD
ECH1	Q13011	3149	TRANS	BIP_PGC3_noukb	DECODE_Specific	+,NA		0.240472	0.240472	DECODE	DECODE	0.593425	1637.85	Major depressive disorder	ECH1	Proteome	PLASMA	MR	FENLAND	TwoSampleMR	-0.0097493	0.00988858	0.324175		36280454	https://doi.org/10.1016/j.biopsych.2022.08.015	Lu et al Biol Psychiatry	BLOOD
ECH1	Q13011	3149	TRANS	BIP_PGC3_noukb	DECODE_Specific	+,NA		0.240472	0.240472	DECODE	DECODE	0.593425	1637.85	Schizophrenia	ECH1	Proteome	PLASMA	MR	AGES	TwoSampleMR	-0.0288946	0.0238274	0.225259		36280454	https://doi.org/10.1016/j.biopsych.2022.08.015	Lu et al Biol Psychiatry	BLOOD
ECH1	Q13011	3149	TRANS	BIP_PGC3_noukb	DECODE_Specific	+,NA		0.240472	0.240472	DECODE	DECODE	0.593425	1637.85	Schizophrenia	ECH1	Proteome	PLASMA	MR	FENLAND	TwoSampleMR	-0.0282765	0.0181058	0.118351		36280454	https://doi.org/10.1016/j.biopsych.2022.08.015	Lu et al Biol Psychiatry	BLOOD
ECH1	Q13011	3149	TRANS	BIP_PGC3_noukb	DECODE_Specific	+,NA		0.240472	0.240472	DECODE	DECODE	0.593425	1637.85	Deepression_Wray_tall	ECH1	Proteiome	BRAIN DLPFC	MR	ROS/MAP	TwoSampleMR	0.07	0.07	0.324		35296807	10.1038/s41380-022-01507-9	Deng et all Mol Psychiatry	BRAIN
ECH1	Q13011	3149	TRANS	BIP_PGC3_noukb	DECODE_Specific	+,NA		0.240472	0.240472	DECODE	DECODE	0.593425	1637.85	Deepression_Wray_tall	ECH1	Proteiome	BLOOD	MR	AGES	TwoSampleMR	-0.01	0.01	0.29		35296807	10.1038/s41380-022-01507-9	Deng et all Mol Psychiatry	BLOOD
ECH1	Q13011	3149	TRANS	BIP_PGC3_noukb	DECODE_Specific	+,NA		0.240472	0.240472	DECODE	DECODE	0.593425	1637.85	Deepression_Wray_tall	ECH1	Transcriptome	BLOOD	MR	GTEx	TwoSampleMR	0.04	0.03	0.274		35296807	10.1038/s41380-022-01507-9	Deng et all Mol Psychiatry	BLOOD
ECH1	Q13011	3149	TRANS	BIP_PGC3_noukb	DECODE_Specific	+,NA		0.240472	0.240472	DECODE	DECODE	0.593425	1637.85	SCZ.Clozuk.2018	ECH1	Transcriptome	BRAIN	SMR	PsychENCODE	SMR	-0.0467335	0.0519824	0.369		30545856	10.1126/science.aat8127	Gandal et all science	BRAIN
ECH1	Q13011	3149	TRANS	BIP_PGC3_noukb	DECODE_Specific	+,NA		0.240472	0.240472	DECODE	DECODE	0.593425	1637.85	Depression Howard et all	ECH1	Proteiome	BRAIN DPFC	SMR	ROS/MAP	SMR	0.0734137	0.0754581	0.330599		33846625	10.1038/s41593-021-00832-6	Wingo Nat Neurosci	BRAIN
ECH1	Q13011	3149	TRANS	BIP_PGC3_noukb	DECODE_Specific	+,NA		0.240472	0.240472	DECODE	DECODE	0.593425	1637.85	MDD	ECH1	Proteiome	BRAIN	SMR	BrainMeta	SMR	0.0113617	0.0135527	0.401842		37415601	10.3389/fgene.2023.1191264	Gedik et all Front Genet	BRAIN
ECH1	Q13011	3149	TRANS	BIP_PGC3_noukb	DECODE_Specific	+,NA		0.240472	0.240472	DECODE	DECODE	0.593425	1637.85	BIP	ECH1	Proteiome	BRAIN	SMR	BrainMeta	SMR	-0.0429824	0.0300545	0.152674		37415601	10.3389/fgene.2023.1191264	Gedik et all Front Genet	BRAIN
ECH1	Q13011	3149	TRANS	BIP_PGC3_noukb	DECODE_Specific	+,NA		0.240472	0.240472	DECODE	DECODE	0.593425	1637.85	SCZ	ECH1	Proteiome	BRAIN	SMR	BrainMeta	SMR	0.00669498	0.0248807	0.787865		37415601	10.3389/fgene.2023.1191264	Gedik et all Front Genet	BRAIN
ECH1	Q13011	3149	TRANS	BIP_PGC3_noukb	DECODE_Specific	+,NA		0.240472	0.240472	DECODE	DECODE	0.593425	1637.85	MDD	ECH1	Proteiome	BLOOD	SMR	eQTLGen	SMR	0.0169261	0.0140111	0.22703		37415601	10.3389/fgene.2023.1191264	Gedik et all Front Genet	BLOOD
ECH1	Q13011	3149	TRANS	BIP_PGC3_noukb	DECODE_Specific	+,NA		0.240472	0.240472	DECODE	DECODE	0.593425	1637.85	BIP	ECH1	Proteiome	BLOOD	SMR	eQTLGen	SMR	-0.0475325	0.0312995	0.128855		37415601	10.3389/fgene.2023.1191264	Gedik et all Front Genet	BLOOD
ECH1	Q13011	3149	TRANS	BIP_PGC3_noukb	DECODE_Specific	+,NA		0.240472	0.240472	DECODE	DECODE	0.593425	1637.85	MDD	ECH1	Proteiome	BRAIN	SMR	Wingo et al., 2022, in 722 samples	SMR	0.00695825	0.00707459	0.325334		37415601	10.3389/fgene.2023.1191264	Gedik et all Front Genet	BRAIN
ECH1	Q13011	3149	TRANS	BIP_PGC3_noukb	DECODE_Specific	+,NA		0.240472	0.240472	DECODE	DECODE	0.593425	1637.85	BIP	ECH1	Proteiome	BRAIN	SMR	Wingo et al., 2022, in 722 samples	SMR	-0.0208737	0.0154773	0.177445		37415601	10.3389/fgene.2023.1191264	Gedik et all Front Genet	BRAIN
ECH1	Q13011	3149	TRANS	BIP_PGC3_noukb	DECODE_Specific	+,NA		0.240472	0.240472	DECODE	DECODE	0.593425	1637.85	SCZ	ECH1	Proteiome	BRAIN	SMR	Wingo et al., 2022, in 722 samples	SMR	0.0201897	0.0130002	0.120416		37415601	10.3389/fgene.2023.1191264	Gedik et all Front Genet	BRAIN
ECH1	Q13011	3149	TRANS	BIP_PGC3_noukb	DECODE_Specific	+,NA		0.240472	0.240472	DECODE	DECODE	0.593425	1637.85	MDD	ECH1	Proteiome	BLOOD	SMR	deCODE	SMR	-0.015632	0.0158626	0.324398		37415601	10.3389/fgene.2023.1191264	Gedik et all Front Genet	BLOOD
ECH1	Q13011	3149	TRANS	BIP_PGC3_noukb	DECODE_Specific	+,NA		0.240472	0.240472	DECODE	DECODE	0.593425	1637.85	BIP	ECH1	Proteiome	BLOOD	SMR	deCODE	SMR	0.0468936	0.0346438	0.175866		37415601	10.3389/fgene.2023.1191264	Gedik et all Front Genet	BLOOD
ECH1	Q13011	3149	TRANS	BIP_PGC3_noukb	DECODE_Specific	+,NA		0.240472	0.240472	DECODE	DECODE	0.593425	1637.85	SCZ.Clozuk.2018	ECH1	Transcriptome	BRAIN	TWAS	PsychENCODE	FUSION	-1.76539		0.0775		30545856	10.1126/science.aat8127	Gandal et all science	BRAIN
ECH1	Q13011	3149	TRANS	BIP_PGC3_noukb	DECODE_Specific	+,NA		0.240472	0.240472	DECODE	DECODE	0.593425	1637.85	BD.PGC.ruderferCell2018	ECH1	Transcriptome	BRAIN	TWAS	PsychENCODE	FUSION	-1.24553		0.213		30545856	10.1126/science.aat8127	Gandal et all science	BRAIN
ECH1	Q13011	3149	TRANS	BIP_PGC3_noukb	DECODE_Specific	+,NA		0.240472	0.240472	DECODE	DECODE	0.593425	1637.85	Depression Howard et all	ECH1	Proteiome	BRAIN DPFC	PWAS	ROS/MAP	FUSION	1.1642		0.24434		33846625	10.1038/s41593-021-00832-6	Wingo Nat Neurosci	BRAIN
ECH1	Q13011	3149	TRANS	BIP_PGC3_noukb	DECODE_Specific	+,NA		0.240472	0.240472	DECODE	DECODE	0.593425	1637.85	Depression Howard et all	ECH1	Transcriptome	BRAIN DPFC	TWAS	dPFC of 152 participants of European descent	FUSION	0.6325		0.52708		33846625	10.1038/s41593-021-00832-6	Wingo Nat Neurosci	BRAIN
ECH1	Q13011	3149	TRANS	BIP_PGC3_noukb	DECODE_Specific	+,NA		0.240472	0.240472	DECODE	DECODE	0.593425	1637.85	Depression Howard et all	ECH1	Proteiome	BRAIN	PWAS	ROS/MAP	FUSION	2.13419		0.0328		33846625	10.1038/s41593-021-00832-6	Wingo Nat Neurosci	BRAIN
ECH1	Q13011	3149	TRANS	Cognition_Meta	DECODE_Specific	-,NA		0.0506101	0.0506101	DECODE	DECODE	0.36749	344.705	SCZ	ECH1	Proteome	PLASMA	MR	deCODE	TwoSampleMR	-0.0562747	0.0283609	0.0472295		37085628	10.1007/s00439-023-02562-0	Dang et al Human Genetics	BLOOD
ECH1	Q13011	3149	TRANS	Cognition_Meta	DECODE_Specific	-,NA		0.0506101	0.0506101	DECODE	DECODE	0.36749	344.705	BIP	ECH1	Proteome	PLASMA	MR	deCODE	TwoSampleMR	0.0468936	0.0346137	0.175491		37085628	10.1007/s00439-023-02562-0	Dang et al Human Genetics	BLOOD
ECH1	Q13011	3149	TRANS	Cognition_Meta	DECODE_Specific	-,NA		0.0506101	0.0506101	DECODE	DECODE	0.36749	344.705	MDD	ECH1	Proteome	PLASMA	MR	deCODE	TwoSampleMR	-0.0163617	0.0131037	0.2118		37085628	10.1007/s00439-023-02562-0	Dang et al Human Genetics	BLOOD
ECH1	Q13011	3149	TRANS	Cognition_Meta	DECODE_Specific	-,NA		0.0506101	0.0506101	DECODE	DECODE	0.36749	344.705	Bipolar disorder	ECH1	Proteome	PLASMA	MR	AGES	TwoSampleMR	0.040145	0.0287054	0.161958		36280454	https://doi.org/10.1016/j.biopsych.2022.08.015	Lu et al Biol Psychiatry	BLOOD
ECH1	Q13011	3149	TRANS	Cognition_Meta	DECODE_Specific	-,NA		0.0506101	0.0506101	DECODE	DECODE	0.36749	344.705	Bipolar disorder	ECH1	Proteome	PLASMA	MR	FENLAND	TwoSampleMR	0.0292464	0.0215877	0.175491		36280454	https://doi.org/10.1016/j.biopsych.2022.08.015	Lu et al Biol Psychiatry	BLOOD
ECH1	Q13011	3149	TRANS	Cognition_Meta	DECODE_Specific	-,NA		0.0506101	0.0506101	DECODE	DECODE	0.36749	344.705	Major depressive disorder	ECH1	Proteome	PLASMA	MR	AGES	TwoSampleMR	-0.0138837	0.0131332	0.290446		36280454	https://doi.org/10.1016/j.biopsych.2022.08.015	Lu et al Biol Psychiatry	BLOOD
ECH1	Q13011	3149	TRANS	Cognition_Meta	DECODE_Specific	-,NA		0.0506101	0.0506101	DECODE	DECODE	0.36749	344.705	Major depressive disorder	ECH1	Proteome	PLASMA	MR	FENLAND	TwoSampleMR	-0.0097493	0.00988858	0.324175		36280454	https://doi.org/10.1016/j.biopsych.2022.08.015	Lu et al Biol Psychiatry	BLOOD
ECH1	Q13011	3149	TRANS	Cognition_Meta	DECODE_Specific	-,NA		0.0506101	0.0506101	DECODE	DECODE	0.36749	344.705	Schizophrenia	ECH1	Proteome	PLASMA	MR	AGES	TwoSampleMR	-0.0288946	0.0238274	0.225259		36280454	https://doi.org/10.1016/j.biopsych.2022.08.015	Lu et al Biol Psychiatry	BLOOD
ECH1	Q13011	3149	TRANS	Cognition_Meta	DECODE_Specific	-,NA		0.0506101	0.0506101	DECODE	DECODE	0.36749	344.705	Schizophrenia	ECH1	Proteome	PLASMA	MR	FENLAND	TwoSampleMR	-0.0282765	0.0181058	0.118351		36280454	https://doi.org/10.1016/j.biopsych.2022.08.015	Lu et al Biol Psychiatry	BLOOD
ECH1	Q13011	3149	TRANS	Cognition_Meta	DECODE_Specific	-,NA		0.0506101	0.0506101	DECODE	DECODE	0.36749	344.705	Deepression_Wray_tall	ECH1	Proteiome	BRAIN DLPFC	MR	ROS/MAP	TwoSampleMR	0.07	0.07	0.324		35296807	10.1038/s41380-022-01507-9	Deng et all Mol Psychiatry	BRAIN
ECH1	Q13011	3149	TRANS	Cognition_Meta	DECODE_Specific	-,NA		0.0506101	0.0506101	DECODE	DECODE	0.36749	344.705	Deepression_Wray_tall	ECH1	Proteiome	BLOOD	MR	AGES	TwoSampleMR	-0.01	0.01	0.29		35296807	10.1038/s41380-022-01507-9	Deng et all Mol Psychiatry	BLOOD
ECH1	Q13011	3149	TRANS	Cognition_Meta	DECODE_Specific	-,NA		0.0506101	0.0506101	DECODE	DECODE	0.36749	344.705	Deepression_Wray_tall	ECH1	Transcriptome	BLOOD	MR	GTEx	TwoSampleMR	0.04	0.03	0.274		35296807	10.1038/s41380-022-01507-9	Deng et all Mol Psychiatry	BLOOD
ECH1	Q13011	3149	TRANS	Cognition_Meta	DECODE_Specific	-,NA		0.0506101	0.0506101	DECODE	DECODE	0.36749	344.705	SCZ.Clozuk.2018	ECH1	Transcriptome	BRAIN	SMR	PsychENCODE	SMR	-0.0467335	0.0519824	0.369		30545856	10.1126/science.aat8127	Gandal et all science	BRAIN
ECH1	Q13011	3149	TRANS	Cognition_Meta	DECODE_Specific	-,NA		0.0506101	0.0506101	DECODE	DECODE	0.36749	344.705	Depression Howard et all	ECH1	Proteiome	BRAIN DPFC	SMR	ROS/MAP	SMR	0.0734137	0.0754581	0.330599		33846625	10.1038/s41593-021-00832-6	Wingo Nat Neurosci	BRAIN
ECH1	Q13011	3149	TRANS	Cognition_Meta	DECODE_Specific	-,NA		0.0506101	0.0506101	DECODE	DECODE	0.36749	344.705	MDD	ECH1	Proteiome	BRAIN	SMR	BrainMeta	SMR	0.0113617	0.0135527	0.401842		37415601	10.3389/fgene.2023.1191264	Gedik et all Front Genet	BRAIN
ECH1	Q13011	3149	TRANS	Cognition_Meta	DECODE_Specific	-,NA		0.0506101	0.0506101	DECODE	DECODE	0.36749	344.705	BIP	ECH1	Proteiome	BRAIN	SMR	BrainMeta	SMR	-0.0429824	0.0300545	0.152674		37415601	10.3389/fgene.2023.1191264	Gedik et all Front Genet	BRAIN
ECH1	Q13011	3149	TRANS	Cognition_Meta	DECODE_Specific	-,NA		0.0506101	0.0506101	DECODE	DECODE	0.36749	344.705	SCZ	ECH1	Proteiome	BRAIN	SMR	BrainMeta	SMR	0.00669498	0.0248807	0.787865		37415601	10.3389/fgene.2023.1191264	Gedik et all Front Genet	BRAIN
ECH1	Q13011	3149	TRANS	Cognition_Meta	DECODE_Specific	-,NA		0.0506101	0.0506101	DECODE	DECODE	0.36749	344.705	MDD	ECH1	Proteiome	BLOOD	SMR	eQTLGen	SMR	0.0169261	0.0140111	0.22703		37415601	10.3389/fgene.2023.1191264	Gedik et all Front Genet	BLOOD
ECH1	Q13011	3149	TRANS	Cognition_Meta	DECODE_Specific	-,NA		0.0506101	0.0506101	DECODE	DECODE	0.36749	344.705	BIP	ECH1	Proteiome	BLOOD	SMR	eQTLGen	SMR	-0.0475325	0.0312995	0.128855		37415601	10.3389/fgene.2023.1191264	Gedik et all Front Genet	BLOOD
ECH1	Q13011	3149	TRANS	Cognition_Meta	DECODE_Specific	-,NA		0.0506101	0.0506101	DECODE	DECODE	0.36749	344.705	MDD	ECH1	Proteiome	BRAIN	SMR	Wingo et al., 2022, in 722 samples	SMR	0.00695825	0.00707459	0.325334		37415601	10.3389/fgene.2023.1191264	Gedik et all Front Genet	BRAIN
ECH1	Q13011	3149	TRANS	Cognition_Meta	DECODE_Specific	-,NA		0.0506101	0.0506101	DECODE	DECODE	0.36749	344.705	BIP	ECH1	Proteiome	BRAIN	SMR	Wingo et al., 2022, in 722 samples	SMR	-0.0208737	0.0154773	0.177445		37415601	10.3389/fgene.2023.1191264	Gedik et all Front Genet	BRAIN
ECH1	Q13011	3149	TRANS	Cognition_Meta	DECODE_Specific	-,NA		0.0506101	0.0506101	DECODE	DECODE	0.36749	344.705	SCZ	ECH1	Proteiome	BRAIN	SMR	Wingo et al., 2022, in 722 samples	SMR	0.0201897	0.0130002	0.120416		37415601	10.3389/fgene.2023.1191264	Gedik et all Front Genet	BRAIN
ECH1	Q13011	3149	TRANS	Cognition_Meta	DECODE_Specific	-,NA		0.0506101	0.0506101	DECODE	DECODE	0.36749	344.705	MDD	ECH1	Proteiome	BLOOD	SMR	deCODE	SMR	-0.015632	0.0158626	0.324398		37415601	10.3389/fgene.2023.1191264	Gedik et all Front Genet	BLOOD
ECH1	Q13011	3149	TRANS	Cognition_Meta	DECODE_Specific	-,NA		0.0506101	0.0506101	DECODE	DECODE	0.36749	344.705	BIP	ECH1	Proteiome	BLOOD	SMR	deCODE	SMR	0.0468936	0.0346438	0.175866		37415601	10.3389/fgene.2023.1191264	Gedik et all Front Genet	BLOOD
ECH1	Q13011	3149	TRANS	Cognition_Meta	DECODE_Specific	-,NA		0.0506101	0.0506101	DECODE	DECODE	0.36749	344.705	SCZ.Clozuk.2018	ECH1	Transcriptome	BRAIN	TWAS	PsychENCODE	FUSION	-1.76539		0.0775		30545856	10.1126/science.aat8127	Gandal et all science	BRAIN
ECH1	Q13011	3149	TRANS	Cognition_Meta	DECODE_Specific	-,NA		0.0506101	0.0506101	DECODE	DECODE	0.36749	344.705	BD.PGC.ruderferCell2018	ECH1	Transcriptome	BRAIN	TWAS	PsychENCODE	FUSION	-1.24553		0.213		30545856	10.1126/science.aat8127	Gandal et all science	BRAIN
ECH1	Q13011	3149	TRANS	Cognition_Meta	DECODE_Specific	-,NA		0.0506101	0.0506101	DECODE	DECODE	0.36749	344.705	Depression Howard et all	ECH1	Proteiome	BRAIN DPFC	PWAS	ROS/MAP	FUSION	1.1642		0.24434		33846625	10.1038/s41593-021-00832-6	Wingo Nat Neurosci	BRAIN
ECH1	Q13011	3149	TRANS	Cognition_Meta	DECODE_Specific	-,NA		0.0506101	0.0506101	DECODE	DECODE	0.36749	344.705	Depression Howard et all	ECH1	Transcriptome	BRAIN DPFC	TWAS	dPFC of 152 participants of European descent	FUSION	0.6325		0.52708		33846625	10.1038/s41593-021-00832-6	Wingo Nat Neurosci	BRAIN
ECH1	Q13011	3149	TRANS	Cognition_Meta	DECODE_Specific	-,NA		0.0506101	0.0506101	DECODE	DECODE	0.36749	344.705	Depression Howard et all	ECH1	Proteiome	BRAIN	PWAS	ROS/MAP	FUSION	2.13419		0.0328		33846625	10.1038/s41593-021-00832-6	Wingo Nat Neurosci	BRAIN
ECH1	Q13011	3149	TRANS	Depression_iPSYCH_2023	DECODE_Specific	-,NA		0.485542	0.485542	DECODE	DECODE	1.59145	3307.03	SCZ	ECH1	Proteome	PLASMA	MR	deCODE	TwoSampleMR	-0.0562747	0.0283609	0.0472295		37085628	10.1007/s00439-023-02562-0	Dang et al Human Genetics	BLOOD
ECH1	Q13011	3149	TRANS	Depression_iPSYCH_2023	DECODE_Specific	-,NA		0.485542	0.485542	DECODE	DECODE	1.59145	3307.03	BIP	ECH1	Proteome	PLASMA	MR	deCODE	TwoSampleMR	0.0468936	0.0346137	0.175491		37085628	10.1007/s00439-023-02562-0	Dang et al Human Genetics	BLOOD
ECH1	Q13011	3149	TRANS	Depression_iPSYCH_2023	DECODE_Specific	-,NA		0.485542	0.485542	DECODE	DECODE	1.59145	3307.03	MDD	ECH1	Proteome	PLASMA	MR	deCODE	TwoSampleMR	-0.0163617	0.0131037	0.2118		37085628	10.1007/s00439-023-02562-0	Dang et al Human Genetics	BLOOD
ECH1	Q13011	3149	TRANS	Depression_iPSYCH_2023	DECODE_Specific	-,NA		0.485542	0.485542	DECODE	DECODE	1.59145	3307.03	Bipolar disorder	ECH1	Proteome	PLASMA	MR	AGES	TwoSampleMR	0.040145	0.0287054	0.161958		36280454	https://doi.org/10.1016/j.biopsych.2022.08.015	Lu et al Biol Psychiatry	BLOOD
ECH1	Q13011	3149	TRANS	Depression_iPSYCH_2023	DECODE_Specific	-,NA		0.485542	0.485542	DECODE	DECODE	1.59145	3307.03	Bipolar disorder	ECH1	Proteome	PLASMA	MR	FENLAND	TwoSampleMR	0.0292464	0.0215877	0.175491		36280454	https://doi.org/10.1016/j.biopsych.2022.08.015	Lu et al Biol Psychiatry	BLOOD
ECH1	Q13011	3149	TRANS	Depression_iPSYCH_2023	DECODE_Specific	-,NA		0.485542	0.485542	DECODE	DECODE	1.59145	3307.03	Major depressive disorder	ECH1	Proteome	PLASMA	MR	AGES	TwoSampleMR	-0.0138837	0.0131332	0.290446		36280454	https://doi.org/10.1016/j.biopsych.2022.08.015	Lu et al Biol Psychiatry	BLOOD
ECH1	Q13011	3149	TRANS	Depression_iPSYCH_2023	DECODE_Specific	-,NA		0.485542	0.485542	DECODE	DECODE	1.59145	3307.03	Major depressive disorder	ECH1	Proteome	PLASMA	MR	FENLAND	TwoSampleMR	-0.0097493	0.00988858	0.324175		36280454	https://doi.org/10.1016/j.biopsych.2022.08.015	Lu et al Biol Psychiatry	BLOOD
ECH1	Q13011	3149	TRANS	Depression_iPSYCH_2023	DECODE_Specific	-,NA		0.485542	0.485542	DECODE	DECODE	1.59145	3307.03	Schizophrenia	ECH1	Proteome	PLASMA	MR	AGES	TwoSampleMR	-0.0288946	0.0238274	0.225259		36280454	https://doi.org/10.1016/j.biopsych.2022.08.015	Lu et al Biol Psychiatry	BLOOD
ECH1	Q13011	3149	TRANS	Depression_iPSYCH_2023	DECODE_Specific	-,NA		0.485542	0.485542	DECODE	DECODE	1.59145	3307.03	Schizophrenia	ECH1	Proteome	PLASMA	MR	FENLAND	TwoSampleMR	-0.0282765	0.0181058	0.118351		36280454	https://doi.org/10.1016/j.biopsych.2022.08.015	Lu et al Biol Psychiatry	BLOOD
ECH1	Q13011	3149	TRANS	Depression_iPSYCH_2023	DECODE_Specific	-,NA		0.485542	0.485542	DECODE	DECODE	1.59145	3307.03	Deepression_Wray_tall	ECH1	Proteiome	BRAIN DLPFC	MR	ROS/MAP	TwoSampleMR	0.07	0.07	0.324		35296807	10.1038/s41380-022-01507-9	Deng et all Mol Psychiatry	BRAIN
ECH1	Q13011	3149	TRANS	Depression_iPSYCH_2023	DECODE_Specific	-,NA		0.485542	0.485542	DECODE	DECODE	1.59145	3307.03	Deepression_Wray_tall	ECH1	Proteiome	BLOOD	MR	AGES	TwoSampleMR	-0.01	0.01	0.29		35296807	10.1038/s41380-022-01507-9	Deng et all Mol Psychiatry	BLOOD
ECH1	Q13011	3149	TRANS	Depression_iPSYCH_2023	DECODE_Specific	-,NA		0.485542	0.485542	DECODE	DECODE	1.59145	3307.03	Deepression_Wray_tall	ECH1	Transcriptome	BLOOD	MR	GTEx	TwoSampleMR	0.04	0.03	0.274		35296807	10.1038/s41380-022-01507-9	Deng et all Mol Psychiatry	BLOOD
ECH1	Q13011	3149	TRANS	Depression_iPSYCH_2023	DECODE_Specific	-,NA		0.485542	0.485542	DECODE	DECODE	1.59145	3307.03	SCZ.Clozuk.2018	ECH1	Transcriptome	BRAIN	SMR	PsychENCODE	SMR	-0.0467335	0.0519824	0.369		30545856	10.1126/science.aat8127	Gandal et all science	BRAIN
ECH1	Q13011	3149	TRANS	Depression_iPSYCH_2023	DECODE_Specific	-,NA		0.485542	0.485542	DECODE	DECODE	1.59145	3307.03	Depression Howard et all	ECH1	Proteiome	BRAIN DPFC	SMR	ROS/MAP	SMR	0.0734137	0.0754581	0.330599		33846625	10.1038/s41593-021-00832-6	Wingo Nat Neurosci	BRAIN
ECH1	Q13011	3149	TRANS	Depression_iPSYCH_2023	DECODE_Specific	-,NA		0.485542	0.485542	DECODE	DECODE	1.59145	3307.03	MDD	ECH1	Proteiome	BRAIN	SMR	BrainMeta	SMR	0.0113617	0.0135527	0.401842		37415601	10.3389/fgene.2023.1191264	Gedik et all Front Genet	BRAIN
ECH1	Q13011	3149	TRANS	Depression_iPSYCH_2023	DECODE_Specific	-,NA		0.485542	0.485542	DECODE	DECODE	1.59145	3307.03	BIP	ECH1	Proteiome	BRAIN	SMR	BrainMeta	SMR	-0.0429824	0.0300545	0.152674		37415601	10.3389/fgene.2023.1191264	Gedik et all Front Genet	BRAIN
ECH1	Q13011	3149	TRANS	Depression_iPSYCH_2023	DECODE_Specific	-,NA		0.485542	0.485542	DECODE	DECODE	1.59145	3307.03	SCZ	ECH1	Proteiome	BRAIN	SMR	BrainMeta	SMR	0.00669498	0.0248807	0.787865		37415601	10.3389/fgene.2023.1191264	Gedik et all Front Genet	BRAIN
ECH1	Q13011	3149	TRANS	Depression_iPSYCH_2023	DECODE_Specific	-,NA		0.485542	0.485542	DECODE	DECODE	1.59145	3307.03	MDD	ECH1	Proteiome	BLOOD	SMR	eQTLGen	SMR	0.0169261	0.0140111	0.22703		37415601	10.3389/fgene.2023.1191264	Gedik et all Front Genet	BLOOD
ECH1	Q13011	3149	TRANS	Depression_iPSYCH_2023	DECODE_Specific	-,NA		0.485542	0.485542	DECODE	DECODE	1.59145	3307.03	BIP	ECH1	Proteiome	BLOOD	SMR	eQTLGen	SMR	-0.0475325	0.0312995	0.128855		37415601	10.3389/fgene.2023.1191264	Gedik et all Front Genet	BLOOD
ECH1	Q13011	3149	TRANS	Depression_iPSYCH_2023	DECODE_Specific	-,NA		0.485542	0.485542	DECODE	DECODE	1.59145	3307.03	MDD	ECH1	Proteiome	BRAIN	SMR	Wingo et al., 2022, in 722 samples	SMR	0.00695825	0.00707459	0.325334		37415601	10.3389/fgene.2023.1191264	Gedik et all Front Genet	BRAIN
ECH1	Q13011	3149	TRANS	Depression_iPSYCH_2023	DECODE_Specific	-,NA		0.485542	0.485542	DECODE	DECODE	1.59145	3307.03	BIP	ECH1	Proteiome	BRAIN	SMR	Wingo et al., 2022, in 722 samples	SMR	-0.0208737	0.0154773	0.177445		37415601	10.3389/fgene.2023.1191264	Gedik et all Front Genet	BRAIN
ECH1	Q13011	3149	TRANS	Depression_iPSYCH_2023	DECODE_Specific	-,NA		0.485542	0.485542	DECODE	DECODE	1.59145	3307.03	SCZ	ECH1	Proteiome	BRAIN	SMR	Wingo et al., 2022, in 722 samples	SMR	0.0201897	0.0130002	0.120416		37415601	10.3389/fgene.2023.1191264	Gedik et all Front Genet	BRAIN
ECH1	Q13011	3149	TRANS	Depression_iPSYCH_2023	DECODE_Specific	-,NA		0.485542	0.485542	DECODE	DECODE	1.59145	3307.03	MDD	ECH1	Proteiome	BLOOD	SMR	deCODE	SMR	-0.015632	0.0158626	0.324398		37415601	10.3389/fgene.2023.1191264	Gedik et all Front Genet	BLOOD
ECH1	Q13011	3149	TRANS	Depression_iPSYCH_2023	DECODE_Specific	-,NA		0.485542	0.485542	DECODE	DECODE	1.59145	3307.03	BIP	ECH1	Proteiome	BLOOD	SMR	deCODE	SMR	0.0468936	0.0346438	0.175866		37415601	10.3389/fgene.2023.1191264	Gedik et all Front Genet	BLOOD
ECH1	Q13011	3149	TRANS	Depression_iPSYCH_2023	DECODE_Specific	-,NA		0.485542	0.485542	DECODE	DECODE	1.59145	3307.03	SCZ.Clozuk.2018	ECH1	Transcriptome	BRAIN	TWAS	PsychENCODE	FUSION	-1.76539		0.0775		30545856	10.1126/science.aat8127	Gandal et all science	BRAIN
ECH1	Q13011	3149	TRANS	Depression_iPSYCH_2023	DECODE_Specific	-,NA		0.485542	0.485542	DECODE	DECODE	1.59145	3307.03	BD.PGC.ruderferCell2018	ECH1	Transcriptome	BRAIN	TWAS	PsychENCODE	FUSION	-1.24553		0.213		30545856	10.1126/science.aat8127	Gandal et all science	BRAIN
ECH1	Q13011	3149	TRANS	Depression_iPSYCH_2023	DECODE_Specific	-,NA		0.485542	0.485542	DECODE	DECODE	1.59145	3307.03	Depression Howard et all	ECH1	Proteiome	BRAIN DPFC	PWAS	ROS/MAP	FUSION	1.1642		0.24434		33846625	10.1038/s41593-021-00832-6	Wingo Nat Neurosci	BRAIN
ECH1	Q13011	3149	TRANS	Depression_iPSYCH_2023	DECODE_Specific	-,NA		0.485542	0.485542	DECODE	DECODE	1.59145	3307.03	Depression Howard et all	ECH1	Transcriptome	BRAIN DPFC	TWAS	dPFC of 152 participants of European descent	FUSION	0.6325		0.52708		33846625	10.1038/s41593-021-00832-6	Wingo Nat Neurosci	BRAIN
ECH1	Q13011	3149	TRANS	Depression_iPSYCH_2023	DECODE_Specific	-,NA		0.485542	0.485542	DECODE	DECODE	1.59145	3307.03	Depression Howard et all	ECH1	Proteiome	BRAIN	PWAS	ROS/MAP	FUSION	2.13419		0.0328		33846625	10.1038/s41593-021-00832-6	Wingo Nat Neurosci	BRAIN
ECH1	Q13011	3149	TRANS	PGC3_SCZ_NoUKB	DECODE_Specific	+,NA		0.587953	0.587953	DECODE	DECODE	1.08377	4004.54	SCZ	ECH1	Proteome	PLASMA	MR	deCODE	TwoSampleMR	-0.0562747	0.0283609	0.0472295		37085628	10.1007/s00439-023-02562-0	Dang et al Human Genetics	BLOOD
ECH1	Q13011	3149	TRANS	PGC3_SCZ_NoUKB	DECODE_Specific	+,NA		0.587953	0.587953	DECODE	DECODE	1.08377	4004.54	BIP	ECH1	Proteome	PLASMA	MR	deCODE	TwoSampleMR	0.0468936	0.0346137	0.175491		37085628	10.1007/s00439-023-02562-0	Dang et al Human Genetics	BLOOD
ECH1	Q13011	3149	TRANS	PGC3_SCZ_NoUKB	DECODE_Specific	+,NA		0.587953	0.587953	DECODE	DECODE	1.08377	4004.54	MDD	ECH1	Proteome	PLASMA	MR	deCODE	TwoSampleMR	-0.0163617	0.0131037	0.2118		37085628	10.1007/s00439-023-02562-0	Dang et al Human Genetics	BLOOD
ECH1	Q13011	3149	TRANS	PGC3_SCZ_NoUKB	DECODE_Specific	+,NA		0.587953	0.587953	DECODE	DECODE	1.08377	4004.54	Bipolar disorder	ECH1	Proteome	PLASMA	MR	AGES	TwoSampleMR	0.040145	0.0287054	0.161958		36280454	https://doi.org/10.1016/j.biopsych.2022.08.015	Lu et al Biol Psychiatry	BLOOD
ECH1	Q13011	3149	TRANS	PGC3_SCZ_NoUKB	DECODE_Specific	+,NA		0.587953	0.587953	DECODE	DECODE	1.08377	4004.54	Bipolar disorder	ECH1	Proteome	PLASMA	MR	FENLAND	TwoSampleMR	0.0292464	0.0215877	0.175491		36280454	https://doi.org/10.1016/j.biopsych.2022.08.015	Lu et al Biol Psychiatry	BLOOD
ECH1	Q13011	3149	TRANS	PGC3_SCZ_NoUKB	DECODE_Specific	+,NA		0.587953	0.587953	DECODE	DECODE	1.08377	4004.54	Major depressive disorder	ECH1	Proteome	PLASMA	MR	AGES	TwoSampleMR	-0.0138837	0.0131332	0.290446		36280454	https://doi.org/10.1016/j.biopsych.2022.08.015	Lu et al Biol Psychiatry	BLOOD
ECH1	Q13011	3149	TRANS	PGC3_SCZ_NoUKB	DECODE_Specific	+,NA		0.587953	0.587953	DECODE	DECODE	1.08377	4004.54	Major depressive disorder	ECH1	Proteome	PLASMA	MR	FENLAND	TwoSampleMR	-0.0097493	0.00988858	0.324175		36280454	https://doi.org/10.1016/j.biopsych.2022.08.015	Lu et al Biol Psychiatry	BLOOD
ECH1	Q13011	3149	TRANS	PGC3_SCZ_NoUKB	DECODE_Specific	+,NA		0.587953	0.587953	DECODE	DECODE	1.08377	4004.54	Schizophrenia	ECH1	Proteome	PLASMA	MR	AGES	TwoSampleMR	-0.0288946	0.0238274	0.225259		36280454	https://doi.org/10.1016/j.biopsych.2022.08.015	Lu et al Biol Psychiatry	BLOOD
ECH1	Q13011	3149	TRANS	PGC3_SCZ_NoUKB	DECODE_Specific	+,NA		0.587953	0.587953	DECODE	DECODE	1.08377	4004.54	Schizophrenia	ECH1	Proteome	PLASMA	MR	FENLAND	TwoSampleMR	-0.0282765	0.0181058	0.118351		36280454	https://doi.org/10.1016/j.biopsych.2022.08.015	Lu et al Biol Psychiatry	BLOOD
ECH1	Q13011	3149	TRANS	PGC3_SCZ_NoUKB	DECODE_Specific	+,NA		0.587953	0.587953	DECODE	DECODE	1.08377	4004.54	Deepression_Wray_tall	ECH1	Proteiome	BRAIN DLPFC	MR	ROS/MAP	TwoSampleMR	0.07	0.07	0.324		35296807	10.1038/s41380-022-01507-9	Deng et all Mol Psychiatry	BRAIN
ECH1	Q13011	3149	TRANS	PGC3_SCZ_NoUKB	DECODE_Specific	+,NA		0.587953	0.587953	DECODE	DECODE	1.08377	4004.54	Deepression_Wray_tall	ECH1	Proteiome	BLOOD	MR	AGES	TwoSampleMR	-0.01	0.01	0.29		35296807	10.1038/s41380-022-01507-9	Deng et all Mol Psychiatry	BLOOD
ECH1	Q13011	3149	TRANS	PGC3_SCZ_NoUKB	DECODE_Specific	+,NA		0.587953	0.587953	DECODE	DECODE	1.08377	4004.54	Deepression_Wray_tall	ECH1	Transcriptome	BLOOD	MR	GTEx	TwoSampleMR	0.04	0.03	0.274		35296807	10.1038/s41380-022-01507-9	Deng et all Mol Psychiatry	BLOOD
ECH1	Q13011	3149	TRANS	PGC3_SCZ_NoUKB	DECODE_Specific	+,NA		0.587953	0.587953	DECODE	DECODE	1.08377	4004.54	SCZ.Clozuk.2018	ECH1	Transcriptome	BRAIN	SMR	PsychENCODE	SMR	-0.0467335	0.0519824	0.369		30545856	10.1126/science.aat8127	Gandal et all science	BRAIN
ECH1	Q13011	3149	TRANS	PGC3_SCZ_NoUKB	DECODE_Specific	+,NA		0.587953	0.587953	DECODE	DECODE	1.08377	4004.54	Depression Howard et all	ECH1	Proteiome	BRAIN DPFC	SMR	ROS/MAP	SMR	0.0734137	0.0754581	0.330599		33846625	10.1038/s41593-021-00832-6	Wingo Nat Neurosci	BRAIN
ECH1	Q13011	3149	TRANS	PGC3_SCZ_NoUKB	DECODE_Specific	+,NA		0.587953	0.587953	DECODE	DECODE	1.08377	4004.54	MDD	ECH1	Proteiome	BRAIN	SMR	BrainMeta	SMR	0.0113617	0.0135527	0.401842		37415601	10.3389/fgene.2023.1191264	Gedik et all Front Genet	BRAIN
ECH1	Q13011	3149	TRANS	PGC3_SCZ_NoUKB	DECODE_Specific	+,NA		0.587953	0.587953	DECODE	DECODE	1.08377	4004.54	BIP	ECH1	Proteiome	BRAIN	SMR	BrainMeta	SMR	-0.0429824	0.0300545	0.152674		37415601	10.3389/fgene.2023.1191264	Gedik et all Front Genet	BRAIN
ECH1	Q13011	3149	TRANS	PGC3_SCZ_NoUKB	DECODE_Specific	+,NA		0.587953	0.587953	DECODE	DECODE	1.08377	4004.54	SCZ	ECH1	Proteiome	BRAIN	SMR	BrainMeta	SMR	0.00669498	0.0248807	0.787865		37415601	10.3389/fgene.2023.1191264	Gedik et all Front Genet	BRAIN
ECH1	Q13011	3149	TRANS	PGC3_SCZ_NoUKB	DECODE_Specific	+,NA		0.587953	0.587953	DECODE	DECODE	1.08377	4004.54	MDD	ECH1	Proteiome	BLOOD	SMR	eQTLGen	SMR	0.0169261	0.0140111	0.22703		37415601	10.3389/fgene.2023.1191264	Gedik et all Front Genet	BLOOD
ECH1	Q13011	3149	TRANS	PGC3_SCZ_NoUKB	DECODE_Specific	+,NA		0.587953	0.587953	DECODE	DECODE	1.08377	4004.54	BIP	ECH1	Proteiome	BLOOD	SMR	eQTLGen	SMR	-0.0475325	0.0312995	0.128855		37415601	10.3389/fgene.2023.1191264	Gedik et all Front Genet	BLOOD
ECH1	Q13011	3149	TRANS	PGC3_SCZ_NoUKB	DECODE_Specific	+,NA		0.587953	0.587953	DECODE	DECODE	1.08377	4004.54	MDD	ECH1	Proteiome	BRAIN	SMR	Wingo et al., 2022, in 722 samples	SMR	0.00695825	0.00707459	0.325334		37415601	10.3389/fgene.2023.1191264	Gedik et all Front Genet	BRAIN
ECH1	Q13011	3149	TRANS	PGC3_SCZ_NoUKB	DECODE_Specific	+,NA		0.587953	0.587953	DECODE	DECODE	1.08377	4004.54	BIP	ECH1	Proteiome	BRAIN	SMR	Wingo et al., 2022, in 722 samples	SMR	-0.0208737	0.0154773	0.177445		37415601	10.3389/fgene.2023.1191264	Gedik et all Front Genet	BRAIN
ECH1	Q13011	3149	TRANS	PGC3_SCZ_NoUKB	DECODE_Specific	+,NA		0.587953	0.587953	DECODE	DECODE	1.08377	4004.54	SCZ	ECH1	Proteiome	BRAIN	SMR	Wingo et al., 2022, in 722 samples	SMR	0.0201897	0.0130002	0.120416		37415601	10.3389/fgene.2023.1191264	Gedik et all Front Genet	BRAIN
ECH1	Q13011	3149	TRANS	PGC3_SCZ_NoUKB	DECODE_Specific	+,NA		0.587953	0.587953	DECODE	DECODE	1.08377	4004.54	MDD	ECH1	Proteiome	BLOOD	SMR	deCODE	SMR	-0.015632	0.0158626	0.324398		37415601	10.3389/fgene.2023.1191264	Gedik et all Front Genet	BLOOD
ECH1	Q13011	3149	TRANS	PGC3_SCZ_NoUKB	DECODE_Specific	+,NA		0.587953	0.587953	DECODE	DECODE	1.08377	4004.54	BIP	ECH1	Proteiome	BLOOD	SMR	deCODE	SMR	0.0468936	0.0346438	0.175866		37415601	10.3389/fgene.2023.1191264	Gedik et all Front Genet	BLOOD
ECH1	Q13011	3149	TRANS	PGC3_SCZ_NoUKB	DECODE_Specific	+,NA		0.587953	0.587953	DECODE	DECODE	1.08377	4004.54	SCZ.Clozuk.2018	ECH1	Transcriptome	BRAIN	TWAS	PsychENCODE	FUSION	-1.76539		0.0775		30545856	10.1126/science.aat8127	Gandal et all science	BRAIN
ECH1	Q13011	3149	TRANS	PGC3_SCZ_NoUKB	DECODE_Specific	+,NA		0.587953	0.587953	DECODE	DECODE	1.08377	4004.54	BD.PGC.ruderferCell2018	ECH1	Transcriptome	BRAIN	TWAS	PsychENCODE	FUSION	-1.24553		0.213		30545856	10.1126/science.aat8127	Gandal et all science	BRAIN
ECH1	Q13011	3149	TRANS	PGC3_SCZ_NoUKB	DECODE_Specific	+,NA		0.587953	0.587953	DECODE	DECODE	1.08377	4004.54	Depression Howard et all	ECH1	Proteiome	BRAIN DPFC	PWAS	ROS/MAP	FUSION	1.1642		0.24434		33846625	10.1038/s41593-021-00832-6	Wingo Nat Neurosci	BRAIN
ECH1	Q13011	3149	TRANS	PGC3_SCZ_NoUKB	DECODE_Specific	+,NA		0.587953	0.587953	DECODE	DECODE	1.08377	4004.54	Depression Howard et all	ECH1	Transcriptome	BRAIN DPFC	TWAS	dPFC of 152 participants of European descent	FUSION	0.6325		0.52708		33846625	10.1038/s41593-021-00832-6	Wingo Nat Neurosci	BRAIN
ECH1	Q13011	3149	TRANS	PGC3_SCZ_NoUKB	DECODE_Specific	+,NA		0.587953	0.587953	DECODE	DECODE	1.08377	4004.54	Depression Howard et all	ECH1	Proteiome	BRAIN	PWAS	ROS/MAP	FUSION	2.13419		0.0328		33846625	10.1038/s41593-021-00832-6	Wingo Nat Neurosci	BRAIN
ECHDC3	Q96DC8	23489	CIS	PGC3_SCZ_NoUKB	UKBB-PPP_Specific	NA,-		0.131637	0.131637	UKBB_PPP	UKBB_PPP	0.680581	492.06	SCZ_PGC3	ECHDC3	Transcriptome	DLPFC	MR	CMC+GTEX	MendelianRandomization			0.812967		35460606	10.1016/j.ajhg.2022.04.004	Jiang eet all Am J Hum Genet	BRAIN
ECHDC3	Q96DC8	23489	CIS	PGC3_SCZ_NoUKB	UKBB-PPP_Specific	NA,-		0.131637	0.131637	UKBB_PPP	UKBB_PPP	0.680581	492.06	SCZ_PGC3	ECHDC3	Transcriptome	DLPFC	MR	CMC+GTEX	MendelianRandomization			0.807789		35460606	10.1016/j.ajhg.2022.04.004	Jiang eet all Am J Hum Genet	BRAIN
ECHDC3	Q96DC8	23489	CIS	PGC3_SCZ_NoUKB	UKBB-PPP_Specific	NA,-		0.131637	0.131637	UKBB_PPP	UKBB_PPP	0.680581	492.06	SCZ_PGC3	ECHDC3	Transcriptome	DLPFC	MR	CMC+GTEX	MendelianRandomization			0.367512		35460606	10.1016/j.ajhg.2022.04.004	Jiang eet all Am J Hum Genet	BRAIN
ECHDC3	Q96DC8	23489	CIS	PGC3_SCZ_NoUKB	UKBB-PPP_Specific	NA,-		0.131637	0.131637	UKBB_PPP	UKBB_PPP	0.680581	492.06	SCZ_PGC3	ECHDC3	Transcriptome	DLPFC	MR	CMC+GTEX	EMIC			0.929167		35460606	10.1016/j.ajhg.2022.04.004	Jiang eet all Am J Hum Genet	BRAIN
ECHDC3	Q96DC8	23489	CIS	PGC3_SCZ_NoUKB	UKBB-PPP_Specific	NA,-		0.131637	0.131637	UKBB_PPP	UKBB_PPP	0.680581	492.06	BIP_2019_Stahl_etall	ECHDC3	Transcriptome	DLPFC	MR	CMC+GTEX	MendelianRandomization			0.0262606		35460606	10.1016/j.ajhg.2022.04.004	Jiang eet all Am J Hum Genet	BRAIN
ECHDC3	Q96DC8	23489	CIS	PGC3_SCZ_NoUKB	UKBB-PPP_Specific	NA,-		0.131637	0.131637	UKBB_PPP	UKBB_PPP	0.680581	492.06	BIP_2019_Stahl_etall	ECHDC3	Transcriptome	DLPFC	MR	CMC+GTEX	MendelianRandomization			0.0301218		35460606	10.1016/j.ajhg.2022.04.004	Jiang eet all Am J Hum Genet	BRAIN
ECHDC3	Q96DC8	23489	CIS	PGC3_SCZ_NoUKB	UKBB-PPP_Specific	NA,-		0.131637	0.131637	UKBB_PPP	UKBB_PPP	0.680581	492.06	BIP_2019_Stahl_etall	ECHDC3	Transcriptome	DLPFC	MR	CMC+GTEX	MendelianRandomization			0.768514		35460606	10.1016/j.ajhg.2022.04.004	Jiang eet all Am J Hum Genet	BRAIN
ECHDC3	Q96DC8	23489	CIS	PGC3_SCZ_NoUKB	UKBB-PPP_Specific	NA,-		0.131637	0.131637	UKBB_PPP	UKBB_PPP	0.680581	492.06	BIP_2019_Stahl_etall	ECHDC3	Transcriptome	DLPFC	MR	CMC+GTEX	EMIC			0.479006		35460606	10.1016/j.ajhg.2022.04.004	Jiang eet all Am J Hum Genet	BRAIN
ECHDC3	Q96DC8	23489	CIS	PGC3_SCZ_NoUKB	UKBB-PPP_Specific	NA,-		0.131637	0.131637	UKBB_PPP	UKBB_PPP	0.680581	492.06	Deepression_Wray_tall	ECHDC3	Transcriptome	BRAIN DLPFC	MR	PsychENCODE	TwoSampleMR	-0.01	0.01	0.359		35296807	10.1038/s41380-022-01507-9	Deng et all Mol Psychiatry	BRAIN
ECHDC3	Q96DC8	23489	CIS	PGC3_SCZ_NoUKB	UKBB-PPP_Specific	NA,-		0.131637	0.131637	UKBB_PPP	UKBB_PPP	0.680581	492.06	Deepression_Wray_tall	ECHDC3	Transcriptome	BLOOD	MR	GTEx	TwoSampleMR	0.02	0.03	0.509		35296807	10.1038/s41380-022-01507-9	Deng et all Mol Psychiatry	BLOOD
ECHDC3	Q96DC8	23489	CIS	PGC3_SCZ_NoUKB	UKBB-PPP_Specific	NA,-		0.131637	0.131637	UKBB_PPP	UKBB_PPP	0.680581	492.06	SCZ_PGC3	ECHDC3	Transcriptome	DLPFC	SMR	CMC+GTEX	SMR	-0.0304067	0.0201198	0.130716		35460606	10.1016/j.ajhg.2022.04.004	Jiang eet all Am J Hum Genet	BRAIN
ECHDC3	Q96DC8	23489	CIS	PGC3_SCZ_NoUKB	UKBB-PPP_Specific	NA,-		0.131637	0.131637	UKBB_PPP	UKBB_PPP	0.680581	492.06	SCZ.Clozuk.2018	ECHDC3	Transcriptome	BRAIN	SMR	PsychENCODE	SMR	-0.00458128	0.0225448	0.839		30545856	10.1126/science.aat8127	Gandal et all science	BRAIN
ECHDC3	Q96DC8	23489	CIS	PGC3_SCZ_NoUKB	UKBB-PPP_Specific	NA,-		0.131637	0.131637	UKBB_PPP	UKBB_PPP	0.680581	492.06	BD.PGC.ruderferCell2018	ECHDC3	Transcriptome	BRAIN	SMR	PsychENCODE	SMR	0.0328162	0.0350297	0.348856		30545856	10.1126/science.aat8127	Gandal et all science	BRAIN
ECHDC3	Q96DC8	23489	CIS	PGC3_SCZ_NoUKB	UKBB-PPP_Specific	NA,-		0.131637	0.131637	UKBB_PPP	UKBB_PPP	0.680581	492.06	MDD	ECHDC3	Proteiome	BRAIN	SMR	BrainMeta	SMR	-0.0079803	0.00870752	0.359413		37415601	10.3389/fgene.2023.1191264	Gedik et all Front Genet	BRAIN
ECHDC3	Q96DC8	23489	CIS	PGC3_SCZ_NoUKB	UKBB-PPP_Specific	NA,-		0.131637	0.131637	UKBB_PPP	UKBB_PPP	0.680581	492.06	BIP	ECHDC3	Proteiome	BRAIN	SMR	BrainMeta	SMR	-0.0163129	0.0194383	0.401348		37415601	10.3389/fgene.2023.1191264	Gedik et all Front Genet	BRAIN
ECHDC3	Q96DC8	23489	CIS	PGC3_SCZ_NoUKB	UKBB-PPP_Specific	NA,-		0.131637	0.131637	UKBB_PPP	UKBB_PPP	0.680581	492.06	SCZ	ECHDC3	Proteiome	BRAIN	SMR	BrainMeta	SMR	0.00778794	0.0170387	0.647618		37415601	10.3389/fgene.2023.1191264	Gedik et all Front Genet	BRAIN
ECHDC3	Q96DC8	23489	CIS	PGC3_SCZ_NoUKB	UKBB-PPP_Specific	NA,-		0.131637	0.131637	UKBB_PPP	UKBB_PPP	0.680581	492.06	MDD	ECHDC3	Proteiome	BLOOD	SMR	eQTLGen	SMR	0.00723723	0.00997635	0.468183		37415601	10.3389/fgene.2023.1191264	Gedik et all Front Genet	BLOOD
ECHDC3	Q96DC8	23489	CIS	PGC3_SCZ_NoUKB	UKBB-PPP_Specific	NA,-		0.131637	0.131637	UKBB_PPP	UKBB_PPP	0.680581	492.06	BIP	ECHDC3	Proteiome	BLOOD	SMR	eQTLGen	SMR	-0.0027365	0.0205381	0.894004		37415601	10.3389/fgene.2023.1191264	Gedik et all Front Genet	BLOOD
ECHDC3	Q96DC8	23489	CIS	PGC3_SCZ_NoUKB	UKBB-PPP_Specific	NA,-		0.131637	0.131637	UKBB_PPP	UKBB_PPP	0.680581	492.06	SCZ	ECHDC3	Transcriptome	BRAIN_DLPFC	TWAS	CMC	FUSION	-0.14975		0.881		31691811	10.1093/hmg/ddz253	Hall et al Hum Mol Genet	BRAIN
ECHDC3	Q96DC8	23489	CIS	PGC3_SCZ_NoUKB	UKBB-PPP_Specific	NA,-		0.131637	0.131637	UKBB_PPP	UKBB_PPP	0.680581	492.06	SCZ.Clozuk.2018	ECHDC3	Transcriptome	BRAIN	TWAS	PsychENCODE	FUSION	0.23553		0.814		30545856	10.1126/science.aat8127	Gandal et all science	BRAIN
ECHDC3	Q96DC8	23489	CIS	PGC3_SCZ_NoUKB	UKBB-PPP_Specific	NA,-		0.131637	0.131637	UKBB_PPP	UKBB_PPP	0.680581	492.06	BD.PGC.ruderferCell2018	ECHDC3	Transcriptome	BRAIN	TWAS	PsychENCODE	FUSION	1.20985		0.226		30545856	10.1126/science.aat8127	Gandal et all science	BRAIN
ECHDC3	Q96DC8	23489	CIS	Cognition_Meta	UKBB-PPP_Specific	NA,+		0.119468	0.119468	UKBB_PPP	UKBB_PPP	0.722608	446.572	SCZ_PGC3	ECHDC3	Transcriptome	DLPFC	MR	CMC+GTEX	MendelianRandomization			0.812967		35460606	10.1016/j.ajhg.2022.04.004	Jiang eet all Am J Hum Genet	BRAIN
ECHDC3	Q96DC8	23489	CIS	Cognition_Meta	UKBB-PPP_Specific	NA,+		0.119468	0.119468	UKBB_PPP	UKBB_PPP	0.722608	446.572	SCZ_PGC3	ECHDC3	Transcriptome	DLPFC	MR	CMC+GTEX	MendelianRandomization			0.807789		35460606	10.1016/j.ajhg.2022.04.004	Jiang eet all Am J Hum Genet	BRAIN
ECHDC3	Q96DC8	23489	CIS	Cognition_Meta	UKBB-PPP_Specific	NA,+		0.119468	0.119468	UKBB_PPP	UKBB_PPP	0.722608	446.572	SCZ_PGC3	ECHDC3	Transcriptome	DLPFC	MR	CMC+GTEX	MendelianRandomization			0.367512		35460606	10.1016/j.ajhg.2022.04.004	Jiang eet all Am J Hum Genet	BRAIN
ECHDC3	Q96DC8	23489	CIS	Cognition_Meta	UKBB-PPP_Specific	NA,+		0.119468	0.119468	UKBB_PPP	UKBB_PPP	0.722608	446.572	SCZ_PGC3	ECHDC3	Transcriptome	DLPFC	MR	CMC+GTEX	EMIC			0.929167		35460606	10.1016/j.ajhg.2022.04.004	Jiang eet all Am J Hum Genet	BRAIN
ECHDC3	Q96DC8	23489	CIS	Cognition_Meta	UKBB-PPP_Specific	NA,+		0.119468	0.119468	UKBB_PPP	UKBB_PPP	0.722608	446.572	BIP_2019_Stahl_etall	ECHDC3	Transcriptome	DLPFC	MR	CMC+GTEX	MendelianRandomization			0.0262606		35460606	10.1016/j.ajhg.2022.04.004	Jiang eet all Am J Hum Genet	BRAIN
ECHDC3	Q96DC8	23489	CIS	Cognition_Meta	UKBB-PPP_Specific	NA,+		0.119468	0.119468	UKBB_PPP	UKBB_PPP	0.722608	446.572	BIP_2019_Stahl_etall	ECHDC3	Transcriptome	DLPFC	MR	CMC+GTEX	MendelianRandomization			0.0301218		35460606	10.1016/j.ajhg.2022.04.004	Jiang eet all Am J Hum Genet	BRAIN
ECHDC3	Q96DC8	23489	CIS	Cognition_Meta	UKBB-PPP_Specific	NA,+		0.119468	0.119468	UKBB_PPP	UKBB_PPP	0.722608	446.572	BIP_2019_Stahl_etall	ECHDC3	Transcriptome	DLPFC	MR	CMC+GTEX	MendelianRandomization			0.768514		35460606	10.1016/j.ajhg.2022.04.004	Jiang eet all Am J Hum Genet	BRAIN
ECHDC3	Q96DC8	23489	CIS	Cognition_Meta	UKBB-PPP_Specific	NA,+		0.119468	0.119468	UKBB_PPP	UKBB_PPP	0.722608	446.572	BIP_2019_Stahl_etall	ECHDC3	Transcriptome	DLPFC	MR	CMC+GTEX	EMIC			0.479006		35460606	10.1016/j.ajhg.2022.04.004	Jiang eet all Am J Hum Genet	BRAIN
ECHDC3	Q96DC8	23489	CIS	Cognition_Meta	UKBB-PPP_Specific	NA,+		0.119468	0.119468	UKBB_PPP	UKBB_PPP	0.722608	446.572	Deepression_Wray_tall	ECHDC3	Transcriptome	BRAIN DLPFC	MR	PsychENCODE	TwoSampleMR	-0.01	0.01	0.359		35296807	10.1038/s41380-022-01507-9	Deng et all Mol Psychiatry	BRAIN
ECHDC3	Q96DC8	23489	CIS	Cognition_Meta	UKBB-PPP_Specific	NA,+		0.119468	0.119468	UKBB_PPP	UKBB_PPP	0.722608	446.572	Deepression_Wray_tall	ECHDC3	Transcriptome	BLOOD	MR	GTEx	TwoSampleMR	0.02	0.03	0.509		35296807	10.1038/s41380-022-01507-9	Deng et all Mol Psychiatry	BLOOD
ECHDC3	Q96DC8	23489	CIS	Cognition_Meta	UKBB-PPP_Specific	NA,+		0.119468	0.119468	UKBB_PPP	UKBB_PPP	0.722608	446.572	SCZ_PGC3	ECHDC3	Transcriptome	DLPFC	SMR	CMC+GTEX	SMR	-0.0304067	0.0201198	0.130716		35460606	10.1016/j.ajhg.2022.04.004	Jiang eet all Am J Hum Genet	BRAIN
ECHDC3	Q96DC8	23489	CIS	Cognition_Meta	UKBB-PPP_Specific	NA,+		0.119468	0.119468	UKBB_PPP	UKBB_PPP	0.722608	446.572	SCZ.Clozuk.2018	ECHDC3	Transcriptome	BRAIN	SMR	PsychENCODE	SMR	-0.00458128	0.0225448	0.839		30545856	10.1126/science.aat8127	Gandal et all science	BRAIN
ECHDC3	Q96DC8	23489	CIS	Cognition_Meta	UKBB-PPP_Specific	NA,+		0.119468	0.119468	UKBB_PPP	UKBB_PPP	0.722608	446.572	BD.PGC.ruderferCell2018	ECHDC3	Transcriptome	BRAIN	SMR	PsychENCODE	SMR	0.0328162	0.0350297	0.348856		30545856	10.1126/science.aat8127	Gandal et all science	BRAIN
ECHDC3	Q96DC8	23489	CIS	Cognition_Meta	UKBB-PPP_Specific	NA,+		0.119468	0.119468	UKBB_PPP	UKBB_PPP	0.722608	446.572	MDD	ECHDC3	Proteiome	BRAIN	SMR	BrainMeta	SMR	-0.0079803	0.00870752	0.359413		37415601	10.3389/fgene.2023.1191264	Gedik et all Front Genet	BRAIN
ECHDC3	Q96DC8	23489	CIS	Cognition_Meta	UKBB-PPP_Specific	NA,+		0.119468	0.119468	UKBB_PPP	UKBB_PPP	0.722608	446.572	BIP	ECHDC3	Proteiome	BRAIN	SMR	BrainMeta	SMR	-0.0163129	0.0194383	0.401348		37415601	10.3389/fgene.2023.1191264	Gedik et all Front Genet	BRAIN
ECHDC3	Q96DC8	23489	CIS	Cognition_Meta	UKBB-PPP_Specific	NA,+		0.119468	0.119468	UKBB_PPP	UKBB_PPP	0.722608	446.572	SCZ	ECHDC3	Proteiome	BRAIN	SMR	BrainMeta	SMR	0.00778794	0.0170387	0.647618		37415601	10.3389/fgene.2023.1191264	Gedik et all Front Genet	BRAIN
ECHDC3	Q96DC8	23489	CIS	Cognition_Meta	UKBB-PPP_Specific	NA,+		0.119468	0.119468	UKBB_PPP	UKBB_PPP	0.722608	446.572	MDD	ECHDC3	Proteiome	BLOOD	SMR	eQTLGen	SMR	0.00723723	0.00997635	0.468183		37415601	10.3389/fgene.2023.1191264	Gedik et all Front Genet	BLOOD
ECHDC3	Q96DC8	23489	CIS	Cognition_Meta	UKBB-PPP_Specific	NA,+		0.119468	0.119468	UKBB_PPP	UKBB_PPP	0.722608	446.572	BIP	ECHDC3	Proteiome	BLOOD	SMR	eQTLGen	SMR	-0.0027365	0.0205381	0.894004		37415601	10.3389/fgene.2023.1191264	Gedik et all Front Genet	BLOOD
ECHDC3	Q96DC8	23489	CIS	Cognition_Meta	UKBB-PPP_Specific	NA,+		0.119468	0.119468	UKBB_PPP	UKBB_PPP	0.722608	446.572	SCZ	ECHDC3	Transcriptome	BRAIN_DLPFC	TWAS	CMC	FUSION	-0.14975		0.881		31691811	10.1093/hmg/ddz253	Hall et al Hum Mol Genet	BRAIN
ECHDC3	Q96DC8	23489	CIS	Cognition_Meta	UKBB-PPP_Specific	NA,+		0.119468	0.119468	UKBB_PPP	UKBB_PPP	0.722608	446.572	SCZ.Clozuk.2018	ECHDC3	Transcriptome	BRAIN	TWAS	PsychENCODE	FUSION	0.23553		0.814		30545856	10.1126/science.aat8127	Gandal et all science	BRAIN
ECHDC3	Q96DC8	23489	CIS	Cognition_Meta	UKBB-PPP_Specific	NA,+		0.119468	0.119468	UKBB_PPP	UKBB_PPP	0.722608	446.572	BD.PGC.ruderferCell2018	ECHDC3	Transcriptome	BRAIN	TWAS	PsychENCODE	FUSION	1.20985		0.226		30545856	10.1126/science.aat8127	Gandal et all science	BRAIN
ECHDC3	Q96DC8	23489	CIS	BIP_PGC3_noukb	UKBB-PPP_Specific	NA,-		0.319979	0.319979	UKBB_PPP	UKBB_PPP	0.967703	1196.08	SCZ_PGC3	ECHDC3	Transcriptome	DLPFC	MR	CMC+GTEX	MendelianRandomization			0.812967		35460606	10.1016/j.ajhg.2022.04.004	Jiang eet all Am J Hum Genet	BRAIN
ECHDC3	Q96DC8	23489	CIS	BIP_PGC3_noukb	UKBB-PPP_Specific	NA,-		0.319979	0.319979	UKBB_PPP	UKBB_PPP	0.967703	1196.08	SCZ_PGC3	ECHDC3	Transcriptome	DLPFC	MR	CMC+GTEX	MendelianRandomization			0.807789		35460606	10.1016/j.ajhg.2022.04.004	Jiang eet all Am J Hum Genet	BRAIN
ECHDC3	Q96DC8	23489	CIS	BIP_PGC3_noukb	UKBB-PPP_Specific	NA,-		0.319979	0.319979	UKBB_PPP	UKBB_PPP	0.967703	1196.08	SCZ_PGC3	ECHDC3	Transcriptome	DLPFC	MR	CMC+GTEX	MendelianRandomization			0.367512		35460606	10.1016/j.ajhg.2022.04.004	Jiang eet all Am J Hum Genet	BRAIN
ECHDC3	Q96DC8	23489	CIS	BIP_PGC3_noukb	UKBB-PPP_Specific	NA,-		0.319979	0.319979	UKBB_PPP	UKBB_PPP	0.967703	1196.08	SCZ_PGC3	ECHDC3	Transcriptome	DLPFC	MR	CMC+GTEX	EMIC			0.929167		35460606	10.1016/j.ajhg.2022.04.004	Jiang eet all Am J Hum Genet	BRAIN
ECHDC3	Q96DC8	23489	CIS	BIP_PGC3_noukb	UKBB-PPP_Specific	NA,-		0.319979	0.319979	UKBB_PPP	UKBB_PPP	0.967703	1196.08	BIP_2019_Stahl_etall	ECHDC3	Transcriptome	DLPFC	MR	CMC+GTEX	MendelianRandomization			0.0262606		35460606	10.1016/j.ajhg.2022.04.004	Jiang eet all Am J Hum Genet	BRAIN
ECHDC3	Q96DC8	23489	CIS	BIP_PGC3_noukb	UKBB-PPP_Specific	NA,-		0.319979	0.319979	UKBB_PPP	UKBB_PPP	0.967703	1196.08	BIP_2019_Stahl_etall	ECHDC3	Transcriptome	DLPFC	MR	CMC+GTEX	MendelianRandomization			0.0301218		35460606	10.1016/j.ajhg.2022.04.004	Jiang eet all Am J Hum Genet	BRAIN
ECHDC3	Q96DC8	23489	CIS	BIP_PGC3_noukb	UKBB-PPP_Specific	NA,-		0.319979	0.319979	UKBB_PPP	UKBB_PPP	0.967703	1196.08	BIP_2019_Stahl_etall	ECHDC3	Transcriptome	DLPFC	MR	CMC+GTEX	MendelianRandomization			0.768514		35460606	10.1016/j.ajhg.2022.04.004	Jiang eet all Am J Hum Genet	BRAIN
ECHDC3	Q96DC8	23489	CIS	BIP_PGC3_noukb	UKBB-PPP_Specific	NA,-		0.319979	0.319979	UKBB_PPP	UKBB_PPP	0.967703	1196.08	BIP_2019_Stahl_etall	ECHDC3	Transcriptome	DLPFC	MR	CMC+GTEX	EMIC			0.479006		35460606	10.1016/j.ajhg.2022.04.004	Jiang eet all Am J Hum Genet	BRAIN
ECHDC3	Q96DC8	23489	CIS	BIP_PGC3_noukb	UKBB-PPP_Specific	NA,-		0.319979	0.319979	UKBB_PPP	UKBB_PPP	0.967703	1196.08	Deepression_Wray_tall	ECHDC3	Transcriptome	BRAIN DLPFC	MR	PsychENCODE	TwoSampleMR	-0.01	0.01	0.359		35296807	10.1038/s41380-022-01507-9	Deng et all Mol Psychiatry	BRAIN
ECHDC3	Q96DC8	23489	CIS	BIP_PGC3_noukb	UKBB-PPP_Specific	NA,-		0.319979	0.319979	UKBB_PPP	UKBB_PPP	0.967703	1196.08	Deepression_Wray_tall	ECHDC3	Transcriptome	BLOOD	MR	GTEx	TwoSampleMR	0.02	0.03	0.509		35296807	10.1038/s41380-022-01507-9	Deng et all Mol Psychiatry	BLOOD
ECHDC3	Q96DC8	23489	CIS	BIP_PGC3_noukb	UKBB-PPP_Specific	NA,-		0.319979	0.319979	UKBB_PPP	UKBB_PPP	0.967703	1196.08	SCZ_PGC3	ECHDC3	Transcriptome	DLPFC	SMR	CMC+GTEX	SMR	-0.0304067	0.0201198	0.130716		35460606	10.1016/j.ajhg.2022.04.004	Jiang eet all Am J Hum Genet	BRAIN
ECHDC3	Q96DC8	23489	CIS	BIP_PGC3_noukb	UKBB-PPP_Specific	NA,-		0.319979	0.319979	UKBB_PPP	UKBB_PPP	0.967703	1196.08	SCZ.Clozuk.2018	ECHDC3	Transcriptome	BRAIN	SMR	PsychENCODE	SMR	-0.00458128	0.0225448	0.839		30545856	10.1126/science.aat8127	Gandal et all science	BRAIN
ECHDC3	Q96DC8	23489	CIS	BIP_PGC3_noukb	UKBB-PPP_Specific	NA,-		0.319979	0.319979	UKBB_PPP	UKBB_PPP	0.967703	1196.08	BD.PGC.ruderferCell2018	ECHDC3	Transcriptome	BRAIN	SMR	PsychENCODE	SMR	0.0328162	0.0350297	0.348856		30545856	10.1126/science.aat8127	Gandal et all science	BRAIN
ECHDC3	Q96DC8	23489	CIS	BIP_PGC3_noukb	UKBB-PPP_Specific	NA,-		0.319979	0.319979	UKBB_PPP	UKBB_PPP	0.967703	1196.08	MDD	ECHDC3	Proteiome	BRAIN	SMR	BrainMeta	SMR	-0.0079803	0.00870752	0.359413		37415601	10.3389/fgene.2023.1191264	Gedik et all Front Genet	BRAIN
ECHDC3	Q96DC8	23489	CIS	BIP_PGC3_noukb	UKBB-PPP_Specific	NA,-		0.319979	0.319979	UKBB_PPP	UKBB_PPP	0.967703	1196.08	BIP	ECHDC3	Proteiome	BRAIN	SMR	BrainMeta	SMR	-0.0163129	0.0194383	0.401348		37415601	10.3389/fgene.2023.1191264	Gedik et all Front Genet	BRAIN
ECHDC3	Q96DC8	23489	CIS	BIP_PGC3_noukb	UKBB-PPP_Specific	NA,-		0.319979	0.319979	UKBB_PPP	UKBB_PPP	0.967703	1196.08	SCZ	ECHDC3	Proteiome	BRAIN	SMR	BrainMeta	SMR	0.00778794	0.0170387	0.647618		37415601	10.3389/fgene.2023.1191264	Gedik et all Front Genet	BRAIN
ECHDC3	Q96DC8	23489	CIS	BIP_PGC3_noukb	UKBB-PPP_Specific	NA,-		0.319979	0.319979	UKBB_PPP	UKBB_PPP	0.967703	1196.08	MDD	ECHDC3	Proteiome	BLOOD	SMR	eQTLGen	SMR	0.00723723	0.00997635	0.468183		37415601	10.3389/fgene.2023.1191264	Gedik et all Front Genet	BLOOD
ECHDC3	Q96DC8	23489	CIS	BIP_PGC3_noukb	UKBB-PPP_Specific	NA,-		0.319979	0.319979	UKBB_PPP	UKBB_PPP	0.967703	1196.08	BIP	ECHDC3	Proteiome	BLOOD	SMR	eQTLGen	SMR	-0.0027365	0.0205381	0.894004		37415601	10.3389/fgene.2023.1191264	Gedik et all Front Genet	BLOOD
ECHDC3	Q96DC8	23489	CIS	BIP_PGC3_noukb	UKBB-PPP_Specific	NA,-		0.319979	0.319979	UKBB_PPP	UKBB_PPP	0.967703	1196.08	SCZ	ECHDC3	Transcriptome	BRAIN_DLPFC	TWAS	CMC	FUSION	-0.14975		0.881		31691811	10.1093/hmg/ddz253	Hall et al Hum Mol Genet	BRAIN
ECHDC3	Q96DC8	23489	CIS	BIP_PGC3_noukb	UKBB-PPP_Specific	NA,-		0.319979	0.319979	UKBB_PPP	UKBB_PPP	0.967703	1196.08	SCZ.Clozuk.2018	ECHDC3	Transcriptome	BRAIN	TWAS	PsychENCODE	FUSION	0.23553		0.814		30545856	10.1126/science.aat8127	Gandal et all science	BRAIN
ECHDC3	Q96DC8	23489	CIS	BIP_PGC3_noukb	UKBB-PPP_Specific	NA,-		0.319979	0.319979	UKBB_PPP	UKBB_PPP	0.967703	1196.08	BD.PGC.ruderferCell2018	ECHDC3	Transcriptome	BRAIN	TWAS	PsychENCODE	FUSION	1.20985		0.226		30545856	10.1126/science.aat8127	Gandal et all science	BRAIN
ECHDC3	Q96DC8	23489	CIS	Depression_iPSYCH_2023	UKBB-PPP_Specific	NA,+		0.416348	0.416348	UKBB_PPP	UKBB_PPP	1.15883	1556.31	SCZ_PGC3	ECHDC3	Transcriptome	DLPFC	MR	CMC+GTEX	MendelianRandomization			0.812967		35460606	10.1016/j.ajhg.2022.04.004	Jiang eet all Am J Hum Genet	BRAIN
ECHDC3	Q96DC8	23489	CIS	Depression_iPSYCH_2023	UKBB-PPP_Specific	NA,+		0.416348	0.416348	UKBB_PPP	UKBB_PPP	1.15883	1556.31	SCZ_PGC3	ECHDC3	Transcriptome	DLPFC	MR	CMC+GTEX	MendelianRandomization			0.807789		35460606	10.1016/j.ajhg.2022.04.004	Jiang eet all Am J Hum Genet	BRAIN
ECHDC3	Q96DC8	23489	CIS	Depression_iPSYCH_2023	UKBB-PPP_Specific	NA,+		0.416348	0.416348	UKBB_PPP	UKBB_PPP	1.15883	1556.31	SCZ_PGC3	ECHDC3	Transcriptome	DLPFC	MR	CMC+GTEX	MendelianRandomization			0.367512		35460606	10.1016/j.ajhg.2022.04.004	Jiang eet all Am J Hum Genet	BRAIN
ECHDC3	Q96DC8	23489	CIS	Depression_iPSYCH_2023	UKBB-PPP_Specific	NA,+		0.416348	0.416348	UKBB_PPP	UKBB_PPP	1.15883	1556.31	SCZ_PGC3	ECHDC3	Transcriptome	DLPFC	MR	CMC+GTEX	EMIC			0.929167		35460606	10.1016/j.ajhg.2022.04.004	Jiang eet all Am J Hum Genet	BRAIN
ECHDC3	Q96DC8	23489	CIS	Depression_iPSYCH_2023	UKBB-PPP_Specific	NA,+		0.416348	0.416348	UKBB_PPP	UKBB_PPP	1.15883	1556.31	BIP_2019_Stahl_etall	ECHDC3	Transcriptome	DLPFC	MR	CMC+GTEX	MendelianRandomization			0.0262606		35460606	10.1016/j.ajhg.2022.04.004	Jiang eet all Am J Hum Genet	BRAIN
ECHDC3	Q96DC8	23489	CIS	Depression_iPSYCH_2023	UKBB-PPP_Specific	NA,+		0.416348	0.416348	UKBB_PPP	UKBB_PPP	1.15883	1556.31	BIP_2019_Stahl_etall	ECHDC3	Transcriptome	DLPFC	MR	CMC+GTEX	MendelianRandomization			0.0301218		35460606	10.1016/j.ajhg.2022.04.004	Jiang eet all Am J Hum Genet	BRAIN
ECHDC3	Q96DC8	23489	CIS	Depression_iPSYCH_2023	UKBB-PPP_Specific	NA,+		0.416348	0.416348	UKBB_PPP	UKBB_PPP	1.15883	1556.31	BIP_2019_Stahl_etall	ECHDC3	Transcriptome	DLPFC	MR	CMC+GTEX	MendelianRandomization			0.768514		35460606	10.1016/j.ajhg.2022.04.004	Jiang eet all Am J Hum Genet	BRAIN
ECHDC3	Q96DC8	23489	CIS	Depression_iPSYCH_2023	UKBB-PPP_Specific	NA,+		0.416348	0.416348	UKBB_PPP	UKBB_PPP	1.15883	1556.31	BIP_2019_Stahl_etall	ECHDC3	Transcriptome	DLPFC	MR	CMC+GTEX	EMIC			0.479006		35460606	10.1016/j.ajhg.2022.04.004	Jiang eet all Am J Hum Genet	BRAIN
ECHDC3	Q96DC8	23489	CIS	Depression_iPSYCH_2023	UKBB-PPP_Specific	NA,+		0.416348	0.416348	UKBB_PPP	UKBB_PPP	1.15883	1556.31	Deepression_Wray_tall	ECHDC3	Transcriptome	BRAIN DLPFC	MR	PsychENCODE	TwoSampleMR	-0.01	0.01	0.359		35296807	10.1038/s41380-022-01507-9	Deng et all Mol Psychiatry	BRAIN
ECHDC3	Q96DC8	23489	CIS	Depression_iPSYCH_2023	UKBB-PPP_Specific	NA,+		0.416348	0.416348	UKBB_PPP	UKBB_PPP	1.15883	1556.31	Deepression_Wray_tall	ECHDC3	Transcriptome	BLOOD	MR	GTEx	TwoSampleMR	0.02	0.03	0.509		35296807	10.1038/s41380-022-01507-9	Deng et all Mol Psychiatry	BLOOD
ECHDC3	Q96DC8	23489	CIS	Depression_iPSYCH_2023	UKBB-PPP_Specific	NA,+		0.416348	0.416348	UKBB_PPP	UKBB_PPP	1.15883	1556.31	SCZ_PGC3	ECHDC3	Transcriptome	DLPFC	SMR	CMC+GTEX	SMR	-0.0304067	0.0201198	0.130716		35460606	10.1016/j.ajhg.2022.04.004	Jiang eet all Am J Hum Genet	BRAIN
ECHDC3	Q96DC8	23489	CIS	Depression_iPSYCH_2023	UKBB-PPP_Specific	NA,+		0.416348	0.416348	UKBB_PPP	UKBB_PPP	1.15883	1556.31	SCZ.Clozuk.2018	ECHDC3	Transcriptome	BRAIN	SMR	PsychENCODE	SMR	-0.00458128	0.0225448	0.839		30545856	10.1126/science.aat8127	Gandal et all science	BRAIN
ECHDC3	Q96DC8	23489	CIS	Depression_iPSYCH_2023	UKBB-PPP_Specific	NA,+		0.416348	0.416348	UKBB_PPP	UKBB_PPP	1.15883	1556.31	BD.PGC.ruderferCell2018	ECHDC3	Transcriptome	BRAIN	SMR	PsychENCODE	SMR	0.0328162	0.0350297	0.348856		30545856	10.1126/science.aat8127	Gandal et all science	BRAIN
ECHDC3	Q96DC8	23489	CIS	Depression_iPSYCH_2023	UKBB-PPP_Specific	NA,+		0.416348	0.416348	UKBB_PPP	UKBB_PPP	1.15883	1556.31	MDD	ECHDC3	Proteiome	BRAIN	SMR	BrainMeta	SMR	-0.0079803	0.00870752	0.359413		37415601	10.3389/fgene.2023.1191264	Gedik et all Front Genet	BRAIN
ECHDC3	Q96DC8	23489	CIS	Depression_iPSYCH_2023	UKBB-PPP_Specific	NA,+		0.416348	0.416348	UKBB_PPP	UKBB_PPP	1.15883	1556.31	BIP	ECHDC3	Proteiome	BRAIN	SMR	BrainMeta	SMR	-0.0163129	0.0194383	0.401348		37415601	10.3389/fgene.2023.1191264	Gedik et all Front Genet	BRAIN
ECHDC3	Q96DC8	23489	CIS	Depression_iPSYCH_2023	UKBB-PPP_Specific	NA,+		0.416348	0.416348	UKBB_PPP	UKBB_PPP	1.15883	1556.31	SCZ	ECHDC3	Proteiome	BRAIN	SMR	BrainMeta	SMR	0.00778794	0.0170387	0.647618		37415601	10.3389/fgene.2023.1191264	Gedik et all Front Genet	BRAIN
ECHDC3	Q96DC8	23489	CIS	Depression_iPSYCH_2023	UKBB-PPP_Specific	NA,+		0.416348	0.416348	UKBB_PPP	UKBB_PPP	1.15883	1556.31	MDD	ECHDC3	Proteiome	BLOOD	SMR	eQTLGen	SMR	0.00723723	0.00997635	0.468183		37415601	10.3389/fgene.2023.1191264	Gedik et all Front Genet	BLOOD
