## Supplementary Table 3 for "Large-Scale Mendelian Randomization Study Reveals Circulating Blood-based Proteomic Biomarkers for Psychopathology and Cognitive Task Performance" (part 40 of 139)

### Sheet: Supplementary_Table_3b (continued)
Supplementary Table 3b: comparison of current MR analyses with prior Transcriptome-Wide Association Studies (TWAS), Summary-data-based Mendelian Randomization (SMR), or Mendelian Randomization (MR) analyses pertaining to specific psychiatric disorders and cognitive ability
ECHDC3	Q96DC8	23489	CIS	Depression_iPSYCH_2023	UKBB-PPP_Specific	NA,+		0.416348	0.416348	UKBB_PPP	UKBB_PPP	1.15883	1556.31	BIP	ECHDC3	Proteiome	BLOOD	SMR	eQTLGen	SMR	-0.0027365	0.0205381	0.894004		37415601	10.3389/fgene.2023.1191264	Gedik et all Front Genet	BLOOD
ECHDC3	Q96DC8	23489	CIS	Depression_iPSYCH_2023	UKBB-PPP_Specific	NA,+		0.416348	0.416348	UKBB_PPP	UKBB_PPP	1.15883	1556.31	SCZ	ECHDC3	Transcriptome	BRAIN_DLPFC	TWAS	CMC	FUSION	-0.14975		0.881		31691811	10.1093/hmg/ddz253	Hall et al Hum Mol Genet	BRAIN
ECHDC3	Q96DC8	23489	CIS	Depression_iPSYCH_2023	UKBB-PPP_Specific	NA,+		0.416348	0.416348	UKBB_PPP	UKBB_PPP	1.15883	1556.31	SCZ.Clozuk.2018	ECHDC3	Transcriptome	BRAIN	TWAS	PsychENCODE	FUSION	0.23553		0.814		30545856	10.1126/science.aat8127	Gandal et all science	BRAIN
ECHDC3	Q96DC8	23489	CIS	Depression_iPSYCH_2023	UKBB-PPP_Specific	NA,+		0.416348	0.416348	UKBB_PPP	UKBB_PPP	1.15883	1556.31	BD.PGC.ruderferCell2018	ECHDC3	Transcriptome	BRAIN	TWAS	PsychENCODE	FUSION	1.20985		0.226		30545856	10.1126/science.aat8127	Gandal et all science	BRAIN
ECHDC3	Q96DC8	23489	TRANS	BIP_PGC3_noukb	UKBB-PPP_Specific	NA,+		0.633431	0.633431	UKBB_PPP	UKBB_PPP	1.10708	4314.3	SCZ_PGC3	ECHDC3	Transcriptome	DLPFC	MR	CMC+GTEX	MendelianRandomization			0.812967		35460606	10.1016/j.ajhg.2022.04.004	Jiang eet all Am J Hum Genet	BRAIN
ECHDC3	Q96DC8	23489	TRANS	BIP_PGC3_noukb	UKBB-PPP_Specific	NA,+		0.633431	0.633431	UKBB_PPP	UKBB_PPP	1.10708	4314.3	SCZ_PGC3	ECHDC3	Transcriptome	DLPFC	MR	CMC+GTEX	MendelianRandomization			0.807789		35460606	10.1016/j.ajhg.2022.04.004	Jiang eet all Am J Hum Genet	BRAIN
ECHDC3	Q96DC8	23489	TRANS	BIP_PGC3_noukb	UKBB-PPP_Specific	NA,+		0.633431	0.633431	UKBB_PPP	UKBB_PPP	1.10708	4314.3	SCZ_PGC3	ECHDC3	Transcriptome	DLPFC	MR	CMC+GTEX	MendelianRandomization			0.367512		35460606	10.1016/j.ajhg.2022.04.004	Jiang eet all Am J Hum Genet	BRAIN
ECHDC3	Q96DC8	23489	TRANS	BIP_PGC3_noukb	UKBB-PPP_Specific	NA,+		0.633431	0.633431	UKBB_PPP	UKBB_PPP	1.10708	4314.3	SCZ_PGC3	ECHDC3	Transcriptome	DLPFC	MR	CMC+GTEX	EMIC			0.929167		35460606	10.1016/j.ajhg.2022.04.004	Jiang eet all Am J Hum Genet	BRAIN
ECHDC3	Q96DC8	23489	TRANS	BIP_PGC3_noukb	UKBB-PPP_Specific	NA,+		0.633431	0.633431	UKBB_PPP	UKBB_PPP	1.10708	4314.3	BIP_2019_Stahl_etall	ECHDC3	Transcriptome	DLPFC	MR	CMC+GTEX	MendelianRandomization			0.0262606		35460606	10.1016/j.ajhg.2022.04.004	Jiang eet all Am J Hum Genet	BRAIN
ECHDC3	Q96DC8	23489	TRANS	BIP_PGC3_noukb	UKBB-PPP_Specific	NA,+		0.633431	0.633431	UKBB_PPP	UKBB_PPP	1.10708	4314.3	BIP_2019_Stahl_etall	ECHDC3	Transcriptome	DLPFC	MR	CMC+GTEX	MendelianRandomization			0.0301218		35460606	10.1016/j.ajhg.2022.04.004	Jiang eet all Am J Hum Genet	BRAIN
ECHDC3	Q96DC8	23489	TRANS	BIP_PGC3_noukb	UKBB-PPP_Specific	NA,+		0.633431	0.633431	UKBB_PPP	UKBB_PPP	1.10708	4314.3	BIP_2019_Stahl_etall	ECHDC3	Transcriptome	DLPFC	MR	CMC+GTEX	MendelianRandomization			0.768514		35460606	10.1016/j.ajhg.2022.04.004	Jiang eet all Am J Hum Genet	BRAIN
ECHDC3	Q96DC8	23489	TRANS	BIP_PGC3_noukb	UKBB-PPP_Specific	NA,+		0.633431	0.633431	UKBB_PPP	UKBB_PPP	1.10708	4314.3	BIP_2019_Stahl_etall	ECHDC3	Transcriptome	DLPFC	MR	CMC+GTEX	EMIC			0.479006		35460606	10.1016/j.ajhg.2022.04.004	Jiang eet all Am J Hum Genet	BRAIN
ECHDC3	Q96DC8	23489	TRANS	BIP_PGC3_noukb	UKBB-PPP_Specific	NA,+		0.633431	0.633431	UKBB_PPP	UKBB_PPP	1.10708	4314.3	Deepression_Wray_tall	ECHDC3	Transcriptome	BRAIN DLPFC	MR	PsychENCODE	TwoSampleMR	-0.01	0.01	0.359		35296807	10.1038/s41380-022-01507-9	Deng et all Mol Psychiatry	BRAIN
ECHDC3	Q96DC8	23489	TRANS	BIP_PGC3_noukb	UKBB-PPP_Specific	NA,+		0.633431	0.633431	UKBB_PPP	UKBB_PPP	1.10708	4314.3	Deepression_Wray_tall	ECHDC3	Transcriptome	BLOOD	MR	GTEx	TwoSampleMR	0.02	0.03	0.509		35296807	10.1038/s41380-022-01507-9	Deng et all Mol Psychiatry	BLOOD
ECHDC3	Q96DC8	23489	TRANS	BIP_PGC3_noukb	UKBB-PPP_Specific	NA,+		0.633431	0.633431	UKBB_PPP	UKBB_PPP	1.10708	4314.3	SCZ_PGC3	ECHDC3	Transcriptome	DLPFC	SMR	CMC+GTEX	SMR	-0.0304067	0.0201198	0.130716		35460606	10.1016/j.ajhg.2022.04.004	Jiang eet all Am J Hum Genet	BRAIN
ECHDC3	Q96DC8	23489	TRANS	BIP_PGC3_noukb	UKBB-PPP_Specific	NA,+		0.633431	0.633431	UKBB_PPP	UKBB_PPP	1.10708	4314.3	SCZ.Clozuk.2018	ECHDC3	Transcriptome	BRAIN	SMR	PsychENCODE	SMR	-0.00458128	0.0225448	0.839		30545856	10.1126/science.aat8127	Gandal et all science	BRAIN
ECHDC3	Q96DC8	23489	TRANS	BIP_PGC3_noukb	UKBB-PPP_Specific	NA,+		0.633431	0.633431	UKBB_PPP	UKBB_PPP	1.10708	4314.3	BD.PGC.ruderferCell2018	ECHDC3	Transcriptome	BRAIN	SMR	PsychENCODE	SMR	0.0328162	0.0350297	0.348856		30545856	10.1126/science.aat8127	Gandal et all science	BRAIN
ECHDC3	Q96DC8	23489	TRANS	BIP_PGC3_noukb	UKBB-PPP_Specific	NA,+		0.633431	0.633431	UKBB_PPP	UKBB_PPP	1.10708	4314.3	MDD	ECHDC3	Proteiome	BRAIN	SMR	BrainMeta	SMR	-0.0079803	0.00870752	0.359413		37415601	10.3389/fgene.2023.1191264	Gedik et all Front Genet	BRAIN
ECHDC3	Q96DC8	23489	TRANS	BIP_PGC3_noukb	UKBB-PPP_Specific	NA,+		0.633431	0.633431	UKBB_PPP	UKBB_PPP	1.10708	4314.3	BIP	ECHDC3	Proteiome	BRAIN	SMR	BrainMeta	SMR	-0.0163129	0.0194383	0.401348		37415601	10.3389/fgene.2023.1191264	Gedik et all Front Genet	BRAIN
ECHDC3	Q96DC8	23489	TRANS	BIP_PGC3_noukb	UKBB-PPP_Specific	NA,+		0.633431	0.633431	UKBB_PPP	UKBB_PPP	1.10708	4314.3	SCZ	ECHDC3	Proteiome	BRAIN	SMR	BrainMeta	SMR	0.00778794	0.0170387	0.647618		37415601	10.3389/fgene.2023.1191264	Gedik et all Front Genet	BRAIN
ECHDC3	Q96DC8	23489	TRANS	BIP_PGC3_noukb	UKBB-PPP_Specific	NA,+		0.633431	0.633431	UKBB_PPP	UKBB_PPP	1.10708	4314.3	MDD	ECHDC3	Proteiome	BLOOD	SMR	eQTLGen	SMR	0.00723723	0.00997635	0.468183		37415601	10.3389/fgene.2023.1191264	Gedik et all Front Genet	BLOOD
ECHDC3	Q96DC8	23489	TRANS	BIP_PGC3_noukb	UKBB-PPP_Specific	NA,+		0.633431	0.633431	UKBB_PPP	UKBB_PPP	1.10708	4314.3	BIP	ECHDC3	Proteiome	BLOOD	SMR	eQTLGen	SMR	-0.0027365	0.0205381	0.894004		37415601	10.3389/fgene.2023.1191264	Gedik et all Front Genet	BLOOD
ECHDC3	Q96DC8	23489	TRANS	BIP_PGC3_noukb	UKBB-PPP_Specific	NA,+		0.633431	0.633431	UKBB_PPP	UKBB_PPP	1.10708	4314.3	SCZ	ECHDC3	Transcriptome	BRAIN_DLPFC	TWAS	CMC	FUSION	-0.14975		0.881		31691811	10.1093/hmg/ddz253	Hall et al Hum Mol Genet	BRAIN
ECHDC3	Q96DC8	23489	TRANS	BIP_PGC3_noukb	UKBB-PPP_Specific	NA,+		0.633431	0.633431	UKBB_PPP	UKBB_PPP	1.10708	4314.3	SCZ.Clozuk.2018	ECHDC3	Transcriptome	BRAIN	TWAS	PsychENCODE	FUSION	0.23553		0.814		30545856	10.1126/science.aat8127	Gandal et all science	BRAIN
ECHDC3	Q96DC8	23489	TRANS	BIP_PGC3_noukb	UKBB-PPP_Specific	NA,+		0.633431	0.633431	UKBB_PPP	UKBB_PPP	1.10708	4314.3	BD.PGC.ruderferCell2018	ECHDC3	Transcriptome	BRAIN	TWAS	PsychENCODE	FUSION	1.20985		0.226		30545856	10.1126/science.aat8127	Gandal et all science	BRAIN
ECHDC3	Q96DC8	23489	TRANS	Cognition_Meta	UKBB-PPP_Specific	NA,-		0.558454	0.558454	UKBB_PPP	UKBB_PPP	1.14844	3803.63	SCZ_PGC3	ECHDC3	Transcriptome	DLPFC	MR	CMC+GTEX	MendelianRandomization			0.812967		35460606	10.1016/j.ajhg.2022.04.004	Jiang eet all Am J Hum Genet	BRAIN
ECHDC3	Q96DC8	23489	TRANS	Cognition_Meta	UKBB-PPP_Specific	NA,-		0.558454	0.558454	UKBB_PPP	UKBB_PPP	1.14844	3803.63	SCZ_PGC3	ECHDC3	Transcriptome	DLPFC	MR	CMC+GTEX	MendelianRandomization			0.807789		35460606	10.1016/j.ajhg.2022.04.004	Jiang eet all Am J Hum Genet	BRAIN
ECHDC3	Q96DC8	23489	TRANS	Cognition_Meta	UKBB-PPP_Specific	NA,-		0.558454	0.558454	UKBB_PPP	UKBB_PPP	1.14844	3803.63	SCZ_PGC3	ECHDC3	Transcriptome	DLPFC	MR	CMC+GTEX	MendelianRandomization			0.367512		35460606	10.1016/j.ajhg.2022.04.004	Jiang eet all Am J Hum Genet	BRAIN
ECHDC3	Q96DC8	23489	TRANS	Cognition_Meta	UKBB-PPP_Specific	NA,-		0.558454	0.558454	UKBB_PPP	UKBB_PPP	1.14844	3803.63	SCZ_PGC3	ECHDC3	Transcriptome	DLPFC	MR	CMC+GTEX	EMIC			0.929167		35460606	10.1016/j.ajhg.2022.04.004	Jiang eet all Am J Hum Genet	BRAIN
ECHDC3	Q96DC8	23489	TRANS	Cognition_Meta	UKBB-PPP_Specific	NA,-		0.558454	0.558454	UKBB_PPP	UKBB_PPP	1.14844	3803.63	BIP_2019_Stahl_etall	ECHDC3	Transcriptome	DLPFC	MR	CMC+GTEX	MendelianRandomization			0.0262606		35460606	10.1016/j.ajhg.2022.04.004	Jiang eet all Am J Hum Genet	BRAIN
ECHDC3	Q96DC8	23489	TRANS	Cognition_Meta	UKBB-PPP_Specific	NA,-		0.558454	0.558454	UKBB_PPP	UKBB_PPP	1.14844	3803.63	BIP_2019_Stahl_etall	ECHDC3	Transcriptome	DLPFC	MR	CMC+GTEX	MendelianRandomization			0.0301218		35460606	10.1016/j.ajhg.2022.04.004	Jiang eet all Am J Hum Genet	BRAIN
ECHDC3	Q96DC8	23489	TRANS	Cognition_Meta	UKBB-PPP_Specific	NA,-		0.558454	0.558454	UKBB_PPP	UKBB_PPP	1.14844	3803.63	BIP_2019_Stahl_etall	ECHDC3	Transcriptome	DLPFC	MR	CMC+GTEX	MendelianRandomization			0.768514		35460606	10.1016/j.ajhg.2022.04.004	Jiang eet all Am J Hum Genet	BRAIN
ECHDC3	Q96DC8	23489	TRANS	Cognition_Meta	UKBB-PPP_Specific	NA,-		0.558454	0.558454	UKBB_PPP	UKBB_PPP	1.14844	3803.63	BIP_2019_Stahl_etall	ECHDC3	Transcriptome	DLPFC	MR	CMC+GTEX	EMIC			0.479006		35460606	10.1016/j.ajhg.2022.04.004	Jiang eet all Am J Hum Genet	BRAIN
ECHDC3	Q96DC8	23489	TRANS	Cognition_Meta	UKBB-PPP_Specific	NA,-		0.558454	0.558454	UKBB_PPP	UKBB_PPP	1.14844	3803.63	Deepression_Wray_tall	ECHDC3	Transcriptome	BRAIN DLPFC	MR	PsychENCODE	TwoSampleMR	-0.01	0.01	0.359		35296807	10.1038/s41380-022-01507-9	Deng et all Mol Psychiatry	BRAIN
ECHDC3	Q96DC8	23489	TRANS	Cognition_Meta	UKBB-PPP_Specific	NA,-		0.558454	0.558454	UKBB_PPP	UKBB_PPP	1.14844	3803.63	Deepression_Wray_tall	ECHDC3	Transcriptome	BLOOD	MR	GTEx	TwoSampleMR	0.02	0.03	0.509		35296807	10.1038/s41380-022-01507-9	Deng et all Mol Psychiatry	BLOOD
ECHDC3	Q96DC8	23489	TRANS	Cognition_Meta	UKBB-PPP_Specific	NA,-		0.558454	0.558454	UKBB_PPP	UKBB_PPP	1.14844	3803.63	SCZ_PGC3	ECHDC3	Transcriptome	DLPFC	SMR	CMC+GTEX	SMR	-0.0304067	0.0201198	0.130716		35460606	10.1016/j.ajhg.2022.04.004	Jiang eet all Am J Hum Genet	BRAIN
ECHDC3	Q96DC8	23489	TRANS	Cognition_Meta	UKBB-PPP_Specific	NA,-		0.558454	0.558454	UKBB_PPP	UKBB_PPP	1.14844	3803.63	SCZ.Clozuk.2018	ECHDC3	Transcriptome	BRAIN	SMR	PsychENCODE	SMR	-0.00458128	0.0225448	0.839		30545856	10.1126/science.aat8127	Gandal et all science	BRAIN
ECHDC3	Q96DC8	23489	TRANS	Cognition_Meta	UKBB-PPP_Specific	NA,-		0.558454	0.558454	UKBB_PPP	UKBB_PPP	1.14844	3803.63	BD.PGC.ruderferCell2018	ECHDC3	Transcriptome	BRAIN	SMR	PsychENCODE	SMR	0.0328162	0.0350297	0.348856		30545856	10.1126/science.aat8127	Gandal et all science	BRAIN
ECHDC3	Q96DC8	23489	TRANS	Cognition_Meta	UKBB-PPP_Specific	NA,-		0.558454	0.558454	UKBB_PPP	UKBB_PPP	1.14844	3803.63	MDD	ECHDC3	Proteiome	BRAIN	SMR	BrainMeta	SMR	-0.0079803	0.00870752	0.359413		37415601	10.3389/fgene.2023.1191264	Gedik et all Front Genet	BRAIN
ECHDC3	Q96DC8	23489	TRANS	Cognition_Meta	UKBB-PPP_Specific	NA,-		0.558454	0.558454	UKBB_PPP	UKBB_PPP	1.14844	3803.63	BIP	ECHDC3	Proteiome	BRAIN	SMR	BrainMeta	SMR	-0.0163129	0.0194383	0.401348		37415601	10.3389/fgene.2023.1191264	Gedik et all Front Genet	BRAIN
ECHDC3	Q96DC8	23489	TRANS	Cognition_Meta	UKBB-PPP_Specific	NA,-		0.558454	0.558454	UKBB_PPP	UKBB_PPP	1.14844	3803.63	SCZ	ECHDC3	Proteiome	BRAIN	SMR	BrainMeta	SMR	0.00778794	0.0170387	0.647618		37415601	10.3389/fgene.2023.1191264	Gedik et all Front Genet	BRAIN
ECHDC3	Q96DC8	23489	TRANS	Cognition_Meta	UKBB-PPP_Specific	NA,-		0.558454	0.558454	UKBB_PPP	UKBB_PPP	1.14844	3803.63	MDD	ECHDC3	Proteiome	BLOOD	SMR	eQTLGen	SMR	0.00723723	0.00997635	0.468183		37415601	10.3389/fgene.2023.1191264	Gedik et all Front Genet	BLOOD
ECHDC3	Q96DC8	23489	TRANS	Cognition_Meta	UKBB-PPP_Specific	NA,-		0.558454	0.558454	UKBB_PPP	UKBB_PPP	1.14844	3803.63	BIP	ECHDC3	Proteiome	BLOOD	SMR	eQTLGen	SMR	-0.0027365	0.0205381	0.894004		37415601	10.3389/fgene.2023.1191264	Gedik et all Front Genet	BLOOD
ECHDC3	Q96DC8	23489	TRANS	Cognition_Meta	UKBB-PPP_Specific	NA,-		0.558454	0.558454	UKBB_PPP	UKBB_PPP	1.14844	3803.63	SCZ	ECHDC3	Transcriptome	BRAIN_DLPFC	TWAS	CMC	FUSION	-0.14975		0.881		31691811	10.1093/hmg/ddz253	Hall et al Hum Mol Genet	BRAIN
ECHDC3	Q96DC8	23489	TRANS	Cognition_Meta	UKBB-PPP_Specific	NA,-		0.558454	0.558454	UKBB_PPP	UKBB_PPP	1.14844	3803.63	SCZ.Clozuk.2018	ECHDC3	Transcriptome	BRAIN	TWAS	PsychENCODE	FUSION	0.23553		0.814		30545856	10.1126/science.aat8127	Gandal et all science	BRAIN
ECHDC3	Q96DC8	23489	TRANS	Cognition_Meta	UKBB-PPP_Specific	NA,-		0.558454	0.558454	UKBB_PPP	UKBB_PPP	1.14844	3803.63	BD.PGC.ruderferCell2018	ECHDC3	Transcriptome	BRAIN	TWAS	PsychENCODE	FUSION	1.20985		0.226		30545856	10.1126/science.aat8127	Gandal et all science	BRAIN
ECHDC3	Q96DC8	23489	TRANS	Depression_iPSYCH_2023	UKBB-PPP_Specific	NA,+		0.628711	0.628711	UKBB_PPP	UKBB_PPP	1.39894	4282.15	SCZ_PGC3	ECHDC3	Transcriptome	DLPFC	MR	CMC+GTEX	MendelianRandomization			0.812967		35460606	10.1016/j.ajhg.2022.04.004	Jiang eet all Am J Hum Genet	BRAIN
ECHDC3	Q96DC8	23489	TRANS	Depression_iPSYCH_2023	UKBB-PPP_Specific	NA,+		0.628711	0.628711	UKBB_PPP	UKBB_PPP	1.39894	4282.15	SCZ_PGC3	ECHDC3	Transcriptome	DLPFC	MR	CMC+GTEX	MendelianRandomization			0.807789		35460606	10.1016/j.ajhg.2022.04.004	Jiang eet all Am J Hum Genet	BRAIN
ECHDC3	Q96DC8	23489	TRANS	Depression_iPSYCH_2023	UKBB-PPP_Specific	NA,+		0.628711	0.628711	UKBB_PPP	UKBB_PPP	1.39894	4282.15	SCZ_PGC3	ECHDC3	Transcriptome	DLPFC	MR	CMC+GTEX	MendelianRandomization			0.367512		35460606	10.1016/j.ajhg.2022.04.004	Jiang eet all Am J Hum Genet	BRAIN
ECHDC3	Q96DC8	23489	TRANS	Depression_iPSYCH_2023	UKBB-PPP_Specific	NA,+		0.628711	0.628711	UKBB_PPP	UKBB_PPP	1.39894	4282.15	SCZ_PGC3	ECHDC3	Transcriptome	DLPFC	MR	CMC+GTEX	EMIC			0.929167		35460606	10.1016/j.ajhg.2022.04.004	Jiang eet all Am J Hum Genet	BRAIN
ECHDC3	Q96DC8	23489	TRANS	Depression_iPSYCH_2023	UKBB-PPP_Specific	NA,+		0.628711	0.628711	UKBB_PPP	UKBB_PPP	1.39894	4282.15	BIP_2019_Stahl_etall	ECHDC3	Transcriptome	DLPFC	MR	CMC+GTEX	MendelianRandomization			0.0262606		35460606	10.1016/j.ajhg.2022.04.004	Jiang eet all Am J Hum Genet	BRAIN
ECHDC3	Q96DC8	23489	TRANS	Depression_iPSYCH_2023	UKBB-PPP_Specific	NA,+		0.628711	0.628711	UKBB_PPP	UKBB_PPP	1.39894	4282.15	BIP_2019_Stahl_etall	ECHDC3	Transcriptome	DLPFC	MR	CMC+GTEX	MendelianRandomization			0.0301218		35460606	10.1016/j.ajhg.2022.04.004	Jiang eet all Am J Hum Genet	BRAIN
ECHDC3	Q96DC8	23489	TRANS	Depression_iPSYCH_2023	UKBB-PPP_Specific	NA,+		0.628711	0.628711	UKBB_PPP	UKBB_PPP	1.39894	4282.15	BIP_2019_Stahl_etall	ECHDC3	Transcriptome	DLPFC	MR	CMC+GTEX	MendelianRandomization			0.768514		35460606	10.1016/j.ajhg.2022.04.004	Jiang eet all Am J Hum Genet	BRAIN
ECHDC3	Q96DC8	23489	TRANS	Depression_iPSYCH_2023	UKBB-PPP_Specific	NA,+		0.628711	0.628711	UKBB_PPP	UKBB_PPP	1.39894	4282.15	BIP_2019_Stahl_etall	ECHDC3	Transcriptome	DLPFC	MR	CMC+GTEX	EMIC			0.479006		35460606	10.1016/j.ajhg.2022.04.004	Jiang eet all Am J Hum Genet	BRAIN
ECHDC3	Q96DC8	23489	TRANS	Depression_iPSYCH_2023	UKBB-PPP_Specific	NA,+		0.628711	0.628711	UKBB_PPP	UKBB_PPP	1.39894	4282.15	Deepression_Wray_tall	ECHDC3	Transcriptome	BRAIN DLPFC	MR	PsychENCODE	TwoSampleMR	-0.01	0.01	0.359		35296807	10.1038/s41380-022-01507-9	Deng et all Mol Psychiatry	BRAIN
ECHDC3	Q96DC8	23489	TRANS	Depression_iPSYCH_2023	UKBB-PPP_Specific	NA,+		0.628711	0.628711	UKBB_PPP	UKBB_PPP	1.39894	4282.15	Deepression_Wray_tall	ECHDC3	Transcriptome	BLOOD	MR	GTEx	TwoSampleMR	0.02	0.03	0.509		35296807	10.1038/s41380-022-01507-9	Deng et all Mol Psychiatry	BLOOD
ECHDC3	Q96DC8	23489	TRANS	Depression_iPSYCH_2023	UKBB-PPP_Specific	NA,+		0.628711	0.628711	UKBB_PPP	UKBB_PPP	1.39894	4282.15	SCZ_PGC3	ECHDC3	Transcriptome	DLPFC	SMR	CMC+GTEX	SMR	-0.0304067	0.0201198	0.130716		35460606	10.1016/j.ajhg.2022.04.004	Jiang eet all Am J Hum Genet	BRAIN
ECHDC3	Q96DC8	23489	TRANS	Depression_iPSYCH_2023	UKBB-PPP_Specific	NA,+		0.628711	0.628711	UKBB_PPP	UKBB_PPP	1.39894	4282.15	SCZ.Clozuk.2018	ECHDC3	Transcriptome	BRAIN	SMR	PsychENCODE	SMR	-0.00458128	0.0225448	0.839		30545856	10.1126/science.aat8127	Gandal et all science	BRAIN
ECHDC3	Q96DC8	23489	TRANS	Depression_iPSYCH_2023	UKBB-PPP_Specific	NA,+		0.628711	0.628711	UKBB_PPP	UKBB_PPP	1.39894	4282.15	BD.PGC.ruderferCell2018	ECHDC3	Transcriptome	BRAIN	SMR	PsychENCODE	SMR	0.0328162	0.0350297	0.348856		30545856	10.1126/science.aat8127	Gandal et all science	BRAIN
ECHDC3	Q96DC8	23489	TRANS	Depression_iPSYCH_2023	UKBB-PPP_Specific	NA,+		0.628711	0.628711	UKBB_PPP	UKBB_PPP	1.39894	4282.15	MDD	ECHDC3	Proteiome	BRAIN	SMR	BrainMeta	SMR	-0.0079803	0.00870752	0.359413		37415601	10.3389/fgene.2023.1191264	Gedik et all Front Genet	BRAIN
ECHDC3	Q96DC8	23489	TRANS	Depression_iPSYCH_2023	UKBB-PPP_Specific	NA,+		0.628711	0.628711	UKBB_PPP	UKBB_PPP	1.39894	4282.15	BIP	ECHDC3	Proteiome	BRAIN	SMR	BrainMeta	SMR	-0.0163129	0.0194383	0.401348		37415601	10.3389/fgene.2023.1191264	Gedik et all Front Genet	BRAIN
ECHDC3	Q96DC8	23489	TRANS	Depression_iPSYCH_2023	UKBB-PPP_Specific	NA,+		0.628711	0.628711	UKBB_PPP	UKBB_PPP	1.39894	4282.15	SCZ	ECHDC3	Proteiome	BRAIN	SMR	BrainMeta	SMR	0.00778794	0.0170387	0.647618		37415601	10.3389/fgene.2023.1191264	Gedik et all Front Genet	BRAIN
ECHDC3	Q96DC8	23489	TRANS	Depression_iPSYCH_2023	UKBB-PPP_Specific	NA,+		0.628711	0.628711	UKBB_PPP	UKBB_PPP	1.39894	4282.15	MDD	ECHDC3	Proteiome	BLOOD	SMR	eQTLGen	SMR	0.00723723	0.00997635	0.468183		37415601	10.3389/fgene.2023.1191264	Gedik et all Front Genet	BLOOD
ECHDC3	Q96DC8	23489	TRANS	Depression_iPSYCH_2023	UKBB-PPP_Specific	NA,+		0.628711	0.628711	UKBB_PPP	UKBB_PPP	1.39894	4282.15	BIP	ECHDC3	Proteiome	BLOOD	SMR	eQTLGen	SMR	-0.0027365	0.0205381	0.894004		37415601	10.3389/fgene.2023.1191264	Gedik et all Front Genet	BLOOD
ECHDC3	Q96DC8	23489	TRANS	Depression_iPSYCH_2023	UKBB-PPP_Specific	NA,+		0.628711	0.628711	UKBB_PPP	UKBB_PPP	1.39894	4282.15	SCZ	ECHDC3	Transcriptome	BRAIN_DLPFC	TWAS	CMC	FUSION	-0.14975		0.881		31691811	10.1093/hmg/ddz253	Hall et al Hum Mol Genet	BRAIN
ECHDC3	Q96DC8	23489	TRANS	Depression_iPSYCH_2023	UKBB-PPP_Specific	NA,+		0.628711	0.628711	UKBB_PPP	UKBB_PPP	1.39894	4282.15	SCZ.Clozuk.2018	ECHDC3	Transcriptome	BRAIN	TWAS	PsychENCODE	FUSION	0.23553		0.814		30545856	10.1126/science.aat8127	Gandal et all science	BRAIN
ECHDC3	Q96DC8	23489	TRANS	Depression_iPSYCH_2023	UKBB-PPP_Specific	NA,+		0.628711	0.628711	UKBB_PPP	UKBB_PPP	1.39894	4282.15	BD.PGC.ruderferCell2018	ECHDC3	Transcriptome	BRAIN	TWAS	PsychENCODE	FUSION	1.20985		0.226		30545856	10.1126/science.aat8127	Gandal et all science	BRAIN
ECHDC3	Q96DC8	23489	TRANS	PGC3_SCZ_NoUKB	UKBB-PPP_Specific	NA,+		0.576835	0.576835	UKBB_PPP	UKBB_PPP	1.07433	3928.83	SCZ_PGC3	ECHDC3	Transcriptome	DLPFC	MR	CMC+GTEX	MendelianRandomization			0.812967		35460606	10.1016/j.ajhg.2022.04.004	Jiang eet all Am J Hum Genet	BRAIN
ECHDC3	Q96DC8	23489	TRANS	PGC3_SCZ_NoUKB	UKBB-PPP_Specific	NA,+		0.576835	0.576835	UKBB_PPP	UKBB_PPP	1.07433	3928.83	SCZ_PGC3	ECHDC3	Transcriptome	DLPFC	MR	CMC+GTEX	MendelianRandomization			0.807789		35460606	10.1016/j.ajhg.2022.04.004	Jiang eet all Am J Hum Genet	BRAIN
ECHDC3	Q96DC8	23489	TRANS	PGC3_SCZ_NoUKB	UKBB-PPP_Specific	NA,+		0.576835	0.576835	UKBB_PPP	UKBB_PPP	1.07433	3928.83	SCZ_PGC3	ECHDC3	Transcriptome	DLPFC	MR	CMC+GTEX	MendelianRandomization			0.367512		35460606	10.1016/j.ajhg.2022.04.004	Jiang eet all Am J Hum Genet	BRAIN
ECHDC3	Q96DC8	23489	TRANS	PGC3_SCZ_NoUKB	UKBB-PPP_Specific	NA,+		0.576835	0.576835	UKBB_PPP	UKBB_PPP	1.07433	3928.83	SCZ_PGC3	ECHDC3	Transcriptome	DLPFC	MR	CMC+GTEX	EMIC			0.929167		35460606	10.1016/j.ajhg.2022.04.004	Jiang eet all Am J Hum Genet	BRAIN
ECHDC3	Q96DC8	23489	TRANS	PGC3_SCZ_NoUKB	UKBB-PPP_Specific	NA,+		0.576835	0.576835	UKBB_PPP	UKBB_PPP	1.07433	3928.83	BIP_2019_Stahl_etall	ECHDC3	Transcriptome	DLPFC	MR	CMC+GTEX	MendelianRandomization			0.0262606		35460606	10.1016/j.ajhg.2022.04.004	Jiang eet all Am J Hum Genet	BRAIN
ECHDC3	Q96DC8	23489	TRANS	PGC3_SCZ_NoUKB	UKBB-PPP_Specific	NA,+		0.576835	0.576835	UKBB_PPP	UKBB_PPP	1.07433	3928.83	BIP_2019_Stahl_etall	ECHDC3	Transcriptome	DLPFC	MR	CMC+GTEX	MendelianRandomization			0.0301218		35460606	10.1016/j.ajhg.2022.04.004	Jiang eet all Am J Hum Genet	BRAIN
ECHDC3	Q96DC8	23489	TRANS	PGC3_SCZ_NoUKB	UKBB-PPP_Specific	NA,+		0.576835	0.576835	UKBB_PPP	UKBB_PPP	1.07433	3928.83	BIP_2019_Stahl_etall	ECHDC3	Transcriptome	DLPFC	MR	CMC+GTEX	MendelianRandomization			0.768514		35460606	10.1016/j.ajhg.2022.04.004	Jiang eet all Am J Hum Genet	BRAIN
ECHDC3	Q96DC8	23489	TRANS	PGC3_SCZ_NoUKB	UKBB-PPP_Specific	NA,+		0.576835	0.576835	UKBB_PPP	UKBB_PPP	1.07433	3928.83	BIP_2019_Stahl_etall	ECHDC3	Transcriptome	DLPFC	MR	CMC+GTEX	EMIC			0.479006		35460606	10.1016/j.ajhg.2022.04.004	Jiang eet all Am J Hum Genet	BRAIN
ECHDC3	Q96DC8	23489	TRANS	PGC3_SCZ_NoUKB	UKBB-PPP_Specific	NA,+		0.576835	0.576835	UKBB_PPP	UKBB_PPP	1.07433	3928.83	Deepression_Wray_tall	ECHDC3	Transcriptome	BRAIN DLPFC	MR	PsychENCODE	TwoSampleMR	-0.01	0.01	0.359		35296807	10.1038/s41380-022-01507-9	Deng et all Mol Psychiatry	BRAIN
ECHDC3	Q96DC8	23489	TRANS	PGC3_SCZ_NoUKB	UKBB-PPP_Specific	NA,+		0.576835	0.576835	UKBB_PPP	UKBB_PPP	1.07433	3928.83	Deepression_Wray_tall	ECHDC3	Transcriptome	BLOOD	MR	GTEx	TwoSampleMR	0.02	0.03	0.509		35296807	10.1038/s41380-022-01507-9	Deng et all Mol Psychiatry	BLOOD
ECHDC3	Q96DC8	23489	TRANS	PGC3_SCZ_NoUKB	UKBB-PPP_Specific	NA,+		0.576835	0.576835	UKBB_PPP	UKBB_PPP	1.07433	3928.83	SCZ_PGC3	ECHDC3	Transcriptome	DLPFC	SMR	CMC+GTEX	SMR	-0.0304067	0.0201198	0.130716		35460606	10.1016/j.ajhg.2022.04.004	Jiang eet all Am J Hum Genet	BRAIN
ECHDC3	Q96DC8	23489	TRANS	PGC3_SCZ_NoUKB	UKBB-PPP_Specific	NA,+		0.576835	0.576835	UKBB_PPP	UKBB_PPP	1.07433	3928.83	SCZ.Clozuk.2018	ECHDC3	Transcriptome	BRAIN	SMR	PsychENCODE	SMR	-0.00458128	0.0225448	0.839		30545856	10.1126/science.aat8127	Gandal et all science	BRAIN
ECHDC3	Q96DC8	23489	TRANS	PGC3_SCZ_NoUKB	UKBB-PPP_Specific	NA,+		0.576835	0.576835	UKBB_PPP	UKBB_PPP	1.07433	3928.83	BD.PGC.ruderferCell2018	ECHDC3	Transcriptome	BRAIN	SMR	PsychENCODE	SMR	0.0328162	0.0350297	0.348856		30545856	10.1126/science.aat8127	Gandal et all science	BRAIN
ECHDC3	Q96DC8	23489	TRANS	PGC3_SCZ_NoUKB	UKBB-PPP_Specific	NA,+		0.576835	0.576835	UKBB_PPP	UKBB_PPP	1.07433	3928.83	MDD	ECHDC3	Proteiome	BRAIN	SMR	BrainMeta	SMR	-0.0079803	0.00870752	0.359413		37415601	10.3389/fgene.2023.1191264	Gedik et all Front Genet	BRAIN
ECHDC3	Q96DC8	23489	TRANS	PGC3_SCZ_NoUKB	UKBB-PPP_Specific	NA,+		0.576835	0.576835	UKBB_PPP	UKBB_PPP	1.07433	3928.83	BIP	ECHDC3	Proteiome	BRAIN	SMR	BrainMeta	SMR	-0.0163129	0.0194383	0.401348		37415601	10.3389/fgene.2023.1191264	Gedik et all Front Genet	BRAIN
ECHDC3	Q96DC8	23489	TRANS	PGC3_SCZ_NoUKB	UKBB-PPP_Specific	NA,+		0.576835	0.576835	UKBB_PPP	UKBB_PPP	1.07433	3928.83	SCZ	ECHDC3	Proteiome	BRAIN	SMR	BrainMeta	SMR	0.00778794	0.0170387	0.647618		37415601	10.3389/fgene.2023.1191264	Gedik et all Front Genet	BRAIN
ECHDC3	Q96DC8	23489	TRANS	PGC3_SCZ_NoUKB	UKBB-PPP_Specific	NA,+		0.576835	0.576835	UKBB_PPP	UKBB_PPP	1.07433	3928.83	MDD	ECHDC3	Proteiome	BLOOD	SMR	eQTLGen	SMR	0.00723723	0.00997635	0.468183		37415601	10.3389/fgene.2023.1191264	Gedik et all Front Genet	BLOOD
ECHDC3	Q96DC8	23489	TRANS	PGC3_SCZ_NoUKB	UKBB-PPP_Specific	NA,+		0.576835	0.576835	UKBB_PPP	UKBB_PPP	1.07433	3928.83	BIP	ECHDC3	Proteiome	BLOOD	SMR	eQTLGen	SMR	-0.0027365	0.0205381	0.894004		37415601	10.3389/fgene.2023.1191264	Gedik et all Front Genet	BLOOD
ECHDC3	Q96DC8	23489	TRANS	PGC3_SCZ_NoUKB	UKBB-PPP_Specific	NA,+		0.576835	0.576835	UKBB_PPP	UKBB_PPP	1.07433	3928.83	SCZ	ECHDC3	Transcriptome	BRAIN_DLPFC	TWAS	CMC	FUSION	-0.14975		0.881		31691811	10.1093/hmg/ddz253	Hall et al Hum Mol Genet	BRAIN
ECHDC3	Q96DC8	23489	TRANS	PGC3_SCZ_NoUKB	UKBB-PPP_Specific	NA,+		0.576835	0.576835	UKBB_PPP	UKBB_PPP	1.07433	3928.83	SCZ.Clozuk.2018	ECHDC3	Transcriptome	BRAIN	TWAS	PsychENCODE	FUSION	0.23553		0.814		30545856	10.1126/science.aat8127	Gandal et all science	BRAIN
ECHDC3	Q96DC8	23489	TRANS	PGC3_SCZ_NoUKB	UKBB-PPP_Specific	NA,+		0.576835	0.576835	UKBB_PPP	UKBB_PPP	1.07433	3928.83	BD.PGC.ruderferCell2018	ECHDC3	Transcriptome	BRAIN	TWAS	PsychENCODE	FUSION	1.20985		0.226		30545856	10.1126/science.aat8127	Gandal et all science	BRAIN
ECHS1	P30084	3151	CIS	PGC3_SCZ_NoUKB	BOTH	-,-	0.714878	0.356065	0.97614	DECODE	UKBB_PPP	1.00603	1330.97	SCZ	ECHS1	Proteome	PLASMA	MR	deCODE	TwoSampleMR	-0.163752	0.168942	0.332404		37085628	10.1007/s00439-023-02562-0	Dang et al Human Genetics	BLOOD
ECHS1	P30084	3151	CIS	PGC3_SCZ_NoUKB	BOTH	-,-	0.714878	0.356065	0.97614	DECODE	UKBB_PPP	1.00603	1330.97	BIP	ECHS1	Proteome	PLASMA	MR	deCODE	TwoSampleMR	-0.361829	0.203072	0.0747848		37085628	10.1007/s00439-023-02562-0	Dang et al Human Genetics	BLOOD
ECHS1	P30084	3151	CIS	PGC3_SCZ_NoUKB	BOTH	-,-	0.714878	0.356065	0.97614	DECODE	UKBB_PPP	1.00603	1330.97	MDD	ECHS1	Proteome	PLASMA	MR	deCODE	TwoSampleMR	-0.0681232	0.0727551	0.3491		37085628	10.1007/s00439-023-02562-0	Dang et al Human Genetics	BLOOD
ECHS1	P30084	3151	CIS	PGC3_SCZ_NoUKB	BOTH	-,-	0.714878	0.356065	0.97614	DECODE	UKBB_PPP	1.00603	1330.97	SCZ_PGC3	ECHS1	Transcriptome	DLPFC	MR	CMC+GTEX	MendelianRandomization			0.651149		35460606	10.1016/j.ajhg.2022.04.004	Jiang eet all Am J Hum Genet	BRAIN
ECHS1	P30084	3151	CIS	PGC3_SCZ_NoUKB	BOTH	-,-	0.714878	0.356065	0.97614	DECODE	UKBB_PPP	1.00603	1330.97	SCZ_PGC3	ECHS1	Transcriptome	DLPFC	MR	CMC+GTEX	MendelianRandomization			0.640666		35460606	10.1016/j.ajhg.2022.04.004	Jiang eet all Am J Hum Genet	BRAIN
ECHS1	P30084	3151	CIS	PGC3_SCZ_NoUKB	BOTH	-,-	0.714878	0.356065	0.97614	DECODE	UKBB_PPP	1.00603	1330.97	SCZ_PGC3	ECHS1	Transcriptome	DLPFC	MR	CMC+GTEX	MendelianRandomization			0.558652		35460606	10.1016/j.ajhg.2022.04.004	Jiang eet all Am J Hum Genet	BRAIN
ECHS1	P30084	3151	CIS	PGC3_SCZ_NoUKB	BOTH	-,-	0.714878	0.356065	0.97614	DECODE	UKBB_PPP	1.00603	1330.97	SCZ_PGC3	ECHS1	Transcriptome	DLPFC	MR	CMC+GTEX	EMIC			0.328336		35460606	10.1016/j.ajhg.2022.04.004	Jiang eet all Am J Hum Genet	BRAIN
ECHS1	P30084	3151	CIS	PGC3_SCZ_NoUKB	BOTH	-,-	0.714878	0.356065	0.97614	DECODE	UKBB_PPP	1.00603	1330.97	BIP_2019_Stahl_etall	ECHS1	Transcriptome	DLPFC	MR	CMC+GTEX	MendelianRandomization			0.150284		35460606	10.1016/j.ajhg.2022.04.004	Jiang eet all Am J Hum Genet	BRAIN
ECHS1	P30084	3151	CIS	PGC3_SCZ_NoUKB	BOTH	-,-	0.714878	0.356065	0.97614	DECODE	UKBB_PPP	1.00603	1330.97	BIP_2019_Stahl_etall	ECHS1	Transcriptome	DLPFC	MR	CMC+GTEX	MendelianRandomization			0.130937		35460606	10.1016/j.ajhg.2022.04.004	Jiang eet all Am J Hum Genet	BRAIN
ECHS1	P30084	3151	CIS	PGC3_SCZ_NoUKB	BOTH	-,-	0.714878	0.356065	0.97614	DECODE	UKBB_PPP	1.00603	1330.97	BIP_2019_Stahl_etall	ECHS1	Transcriptome	DLPFC	MR	CMC+GTEX	MendelianRandomization			0.17485		35460606	10.1016/j.ajhg.2022.04.004	Jiang eet all Am J Hum Genet	BRAIN
ECHS1	P30084	3151	CIS	PGC3_SCZ_NoUKB	BOTH	-,-	0.714878	0.356065	0.97614	DECODE	UKBB_PPP	1.00603	1330.97	BIP_2019_Stahl_etall	ECHS1	Transcriptome	DLPFC	MR	CMC+GTEX	EMIC			0.0470256		35460606	10.1016/j.ajhg.2022.04.004	Jiang eet all Am J Hum Genet	BRAIN
ECHS1	P30084	3151	CIS	PGC3_SCZ_NoUKB	BOTH	-,-	0.714878	0.356065	0.97614	DECODE	UKBB_PPP	1.00603	1330.97	Deepression_Wray_tall	ECHS1	Proteiome	BRAIN DLPFC	MR	ROS/MAP	TwoSampleMR	0	0.09	0.957		35296807	10.1038/s41380-022-01507-9	Deng et all Mol Psychiatry	BRAIN
ECHS1	P30084	3151	CIS	PGC3_SCZ_NoUKB	BOTH	-,-	0.714878	0.356065	0.97614	DECODE	UKBB_PPP	1.00603	1330.97	Deepression_Wray_tall	ECHS1	Transcriptome	BRAIN DLPFC	MR	PsychENCODE	TwoSampleMR	-0.03	0.02	0.028		35296807	10.1038/s41380-022-01507-9	Deng et all Mol Psychiatry	BRAIN
ECHS1	P30084	3151	CIS	PGC3_SCZ_NoUKB	BOTH	-,-	0.714878	0.356065	0.97614	DECODE	UKBB_PPP	1.00603	1330.97	SCZ_PGC3	ECHS1	Transcriptome	DLPFC	SMR	CMC+GTEX	SMR	-0.0333354	0.0277353	0.229397		35460606	10.1016/j.ajhg.2022.04.004	Jiang eet all Am J Hum Genet	BRAIN
ECHS1	P30084	3151	CIS	PGC3_SCZ_NoUKB	BOTH	-,-	0.714878	0.356065	0.97614	DECODE	UKBB_PPP	1.00603	1330.97	SCZ.Clozuk.2018	ECHS1	Transcriptome	BRAIN	SMR	PsychENCODE	SMR	-0.0542676	0.0388239	0.162		30545856	10.1126/science.aat8127	Gandal et all science	BRAIN
ECHS1	P30084	3151	CIS	PGC3_SCZ_NoUKB	BOTH	-,-	0.714878	0.356065	0.97614	DECODE	UKBB_PPP	1.00603	1330.97	BD.PGC.ruderferCell2018	ECHS1	Transcriptome	BRAIN	SMR	PsychENCODE	SMR	-0.0777643	0.0605831	0.199282		30545856	10.1126/science.aat8127	Gandal et all science	BRAIN
ECHS1	P30084	3151	CIS	PGC3_SCZ_NoUKB	BOTH	-,-	0.714878	0.356065	0.97614	DECODE	UKBB_PPP	1.00603	1330.97	Depression Howard et all	ECHS1	Proteiome	BRAIN DPFC	SMR	ROS/MAP	SMR	-0.00471032	0.0871435	0.956893		33846625	10.1038/s41593-021-00832-6	Wingo Nat Neurosci	BRAIN
ECHS1	P30084	3151	CIS	PGC3_SCZ_NoUKB	BOTH	-,-	0.714878	0.356065	0.97614	DECODE	UKBB_PPP	1.00603	1330.97	SCZ	ECHS1	Proteiome	BLOOD	SMR	eQTLGen	SMR	-0.0391501	0.0416111	0.346778		37415601	10.3389/fgene.2023.1191264	Gedik et all Front Genet	BLOOD
ECHS1	P30084	3151	CIS	PGC3_SCZ_NoUKB	BOTH	-,-	0.714878	0.356065	0.97614	DECODE	UKBB_PPP	1.00603	1330.97	MDD	ECHS1	Proteiome	BRAIN	SMR	BrainMeta	SMR	-0.0167946	0.0165593	0.310484		37415601	10.3389/fgene.2023.1191264	Gedik et all Front Genet	BRAIN
ECHS1	P30084	3151	CIS	PGC3_SCZ_NoUKB	BOTH	-,-	0.714878	0.356065	0.97614	DECODE	UKBB_PPP	1.00603	1330.97	BIP	ECHS1	Proteiome	BRAIN	SMR	BrainMeta	SMR	-0.0684806	0.0390553	0.0795291		37415601	10.3389/fgene.2023.1191264	Gedik et all Front Genet	BRAIN
ECHS1	P30084	3151	CIS	PGC3_SCZ_NoUKB	BOTH	-,-	0.714878	0.356065	0.97614	DECODE	UKBB_PPP	1.00603	1330.97	SCZ	ECHS1	Proteiome	BRAIN	SMR	BrainMeta	SMR	-0.0316339	0.0337418	0.348486		37415601	10.3389/fgene.2023.1191264	Gedik et all Front Genet	BRAIN
ECHS1	P30084	3151	CIS	PGC3_SCZ_NoUKB	BOTH	-,-	0.714878	0.356065	0.97614	DECODE	UKBB_PPP	1.00603	1330.97	MDD	ECHS1	Proteiome	BLOOD	SMR	eQTLGen	SMR	-0.0207849	0.0204089	0.308477		37415601	10.3389/fgene.2023.1191264	Gedik et all Front Genet	BLOOD
ECHS1	P30084	3151	CIS	PGC3_SCZ_NoUKB	BOTH	-,-	0.714878	0.356065	0.97614	DECODE	UKBB_PPP	1.00603	1330.97	BIP	ECHS1	Proteiome	BLOOD	SMR	eQTLGen	SMR	-0.0847513	0.0477342	0.0758179		37415601	10.3389/fgene.2023.1191264	Gedik et all Front Genet	BLOOD
ECHS1	P30084	3151	CIS	PGC3_SCZ_NoUKB	BOTH	-,-	0.714878	0.356065	0.97614	DECODE	UKBB_PPP	1.00603	1330.97	SCZ	ECHS1	Proteiome	BLOOD	SMR	deCODE	SMR	-0.167144	0.179338	0.351336		37415601	10.3389/fgene.2023.1191264	Gedik et all Front Genet	BLOOD
ECHS1	P30084	3151	CIS	PGC3_SCZ_NoUKB	BOTH	-,-	0.714878	0.356065	0.97614	DECODE	UKBB_PPP	1.00603	1330.97	MDD	ECHS1	Proteiome	BRAIN	SMR	Wingo et al., 2022, in 722 samples	SMR	0.000648824	0.00786712	0.934271		37415601	10.3389/fgene.2023.1191264	Gedik et all Front Genet	BRAIN
ECHS1	P30084	3151	CIS	PGC3_SCZ_NoUKB	BOTH	-,-	0.714878	0.356065	0.97614	DECODE	UKBB_PPP	1.00603	1330.97	BIP	ECHS1	Proteiome	BRAIN	SMR	Wingo et al., 2022, in 722 samples	SMR	0.000324347	0.0171938	0.98495		37415601	10.3389/fgene.2023.1191264	Gedik et all Front Genet	BRAIN
ECHS1	P30084	3151	CIS	PGC3_SCZ_NoUKB	BOTH	-,-	0.714878	0.356065	0.97614	DECODE	UKBB_PPP	1.00603	1330.97	SCZ	ECHS1	Proteiome	BRAIN	SMR	Wingo et al., 2022, in 722 samples	SMR	-0.00157361	0.0144367	0.913202		37415601	10.3389/fgene.2023.1191264	Gedik et all Front Genet	BRAIN
ECHS1	P30084	3151	CIS	PGC3_SCZ_NoUKB	BOTH	-,-	0.714878	0.356065	0.97614	DECODE	UKBB_PPP	1.00603	1330.97	MDD	ECHS1	Proteiome	BLOOD	SMR	deCODE	SMR	-0.0887372	0.0881011	0.313829		37415601	10.3389/fgene.2023.1191264	Gedik et all Front Genet	BLOOD
ECHS1	P30084	3151	CIS	PGC3_SCZ_NoUKB	BOTH	-,-	0.714878	0.356065	0.97614	DECODE	UKBB_PPP	1.00603	1330.97	BIP	ECHS1	Proteiome	BLOOD	SMR	deCODE	SMR	-0.361829	0.210606	0.0857893		37415601	10.3389/fgene.2023.1191264	Gedik et all Front Genet	BLOOD
ECHS1	P30084	3151	CIS	PGC3_SCZ_NoUKB	BOTH	-,-	0.714878	0.356065	0.97614	DECODE	UKBB_PPP	1.00603	1330.97	SCZ	ECHS1	Transcriptome	BRAIN_DLPFC	TWAS	CMC	FUSION	-1.51433		0.13		31691811	10.1093/hmg/ddz253	Hall et al Hum Mol Genet	BRAIN
ECHS1	P30084	3151	CIS	PGC3_SCZ_NoUKB	BOTH	-,-	0.714878	0.356065	0.97614	DECODE	UKBB_PPP	1.00603	1330.97	SCZ.Clozuk.2018	ECHS1	Transcriptome	BRAIN	TWAS	PsychENCODE	FUSION	-1.65258		0.0984		30545856	10.1126/science.aat8127	Gandal et all science	BRAIN
ECHS1	P30084	3151	CIS	PGC3_SCZ_NoUKB	BOTH	-,-	0.714878	0.356065	0.97614	DECODE	UKBB_PPP	1.00603	1330.97	Depression Howard et all	ECHS1	Proteiome	BRAIN DPFC	PWAS	ROS/MAP	FUSION	0.0824		0.934		33846625	10.1038/s41593-021-00832-6	Wingo Nat Neurosci	BRAIN
ECHS1	P30084	3151	CIS	PGC3_SCZ_NoUKB	BOTH	-,-	0.714878	0.356065	0.97614	DECODE	UKBB_PPP	1.00603	1330.97	Depression Howard et all	ECHS1	Transcriptome	BRAIN DPFC	TWAS	dPFC of 152 participants of European descent	FUSION	0.0864		0.9311		33846625	10.1038/s41593-021-00832-6	Wingo Nat Neurosci	BRAIN
ECHS1	P30084	3151	CIS	Depression_iPSYCH_2023	BOTH	+,+	0.547695	0.274204	0.789356	DECODE	UKBB_PPP	1.05776	1024.97	SCZ	ECHS1	Proteome	PLASMA	MR	deCODE	TwoSampleMR	-0.163752	0.168942	0.332404		37085628	10.1007/s00439-023-02562-0	Dang et al Human Genetics	BLOOD
ECHS1	P30084	3151	CIS	Depression_iPSYCH_2023	BOTH	+,+	0.547695	0.274204	0.789356	DECODE	UKBB_PPP	1.05776	1024.97	BIP	ECHS1	Proteome	PLASMA	MR	deCODE	TwoSampleMR	-0.361829	0.203072	0.0747848		37085628	10.1007/s00439-023-02562-0	Dang et al Human Genetics	BLOOD
ECHS1	P30084	3151	CIS	Depression_iPSYCH_2023	BOTH	+,+	0.547695	0.274204	0.789356	DECODE	UKBB_PPP	1.05776	1024.97	MDD	ECHS1	Proteome	PLASMA	MR	deCODE	TwoSampleMR	-0.0681232	0.0727551	0.3491		37085628	10.1007/s00439-023-02562-0	Dang et al Human Genetics	BLOOD
ECHS1	P30084	3151	CIS	Depression_iPSYCH_2023	BOTH	+,+	0.547695	0.274204	0.789356	DECODE	UKBB_PPP	1.05776	1024.97	SCZ_PGC3	ECHS1	Transcriptome	DLPFC	MR	CMC+GTEX	MendelianRandomization			0.651149		35460606	10.1016/j.ajhg.2022.04.004	Jiang eet all Am J Hum Genet	BRAIN
ECHS1	P30084	3151	CIS	Depression_iPSYCH_2023	BOTH	+,+	0.547695	0.274204	0.789356	DECODE	UKBB_PPP	1.05776	1024.97	SCZ_PGC3	ECHS1	Transcriptome	DLPFC	MR	CMC+GTEX	MendelianRandomization			0.640666		35460606	10.1016/j.ajhg.2022.04.004	Jiang eet all Am J Hum Genet	BRAIN
ECHS1	P30084	3151	CIS	Depression_iPSYCH_2023	BOTH	+,+	0.547695	0.274204	0.789356	DECODE	UKBB_PPP	1.05776	1024.97	SCZ_PGC3	ECHS1	Transcriptome	DLPFC	MR	CMC+GTEX	MendelianRandomization			0.558652		35460606	10.1016/j.ajhg.2022.04.004	Jiang eet all Am J Hum Genet	BRAIN
ECHS1	P30084	3151	CIS	Depression_iPSYCH_2023	BOTH	+,+	0.547695	0.274204	0.789356	DECODE	UKBB_PPP	1.05776	1024.97	SCZ_PGC3	ECHS1	Transcriptome	DLPFC	MR	CMC+GTEX	EMIC			0.328336		35460606	10.1016/j.ajhg.2022.04.004	Jiang eet all Am J Hum Genet	BRAIN
ECHS1	P30084	3151	CIS	Depression_iPSYCH_2023	BOTH	+,+	0.547695	0.274204	0.789356	DECODE	UKBB_PPP	1.05776	1024.97	BIP_2019_Stahl_etall	ECHS1	Transcriptome	DLPFC	MR	CMC+GTEX	MendelianRandomization			0.150284		35460606	10.1016/j.ajhg.2022.04.004	Jiang eet all Am J Hum Genet	BRAIN
ECHS1	P30084	3151	CIS	Depression_iPSYCH_2023	BOTH	+,+	0.547695	0.274204	0.789356	DECODE	UKBB_PPP	1.05776	1024.97	BIP_2019_Stahl_etall	ECHS1	Transcriptome	DLPFC	MR	CMC+GTEX	MendelianRandomization			0.130937		35460606	10.1016/j.ajhg.2022.04.004	Jiang eet all Am J Hum Genet	BRAIN
ECHS1	P30084	3151	CIS	Depression_iPSYCH_2023	BOTH	+,+	0.547695	0.274204	0.789356	DECODE	UKBB_PPP	1.05776	1024.97	BIP_2019_Stahl_etall	ECHS1	Transcriptome	DLPFC	MR	CMC+GTEX	MendelianRandomization			0.17485		35460606	10.1016/j.ajhg.2022.04.004	Jiang eet all Am J Hum Genet	BRAIN
ECHS1	P30084	3151	CIS	Depression_iPSYCH_2023	BOTH	+,+	0.547695	0.274204	0.789356	DECODE	UKBB_PPP	1.05776	1024.97	BIP_2019_Stahl_etall	ECHS1	Transcriptome	DLPFC	MR	CMC+GTEX	EMIC			0.0470256		35460606	10.1016/j.ajhg.2022.04.004	Jiang eet all Am J Hum Genet	BRAIN
ECHS1	P30084	3151	CIS	Depression_iPSYCH_2023	BOTH	+,+	0.547695	0.274204	0.789356	DECODE	UKBB_PPP	1.05776	1024.97	Deepression_Wray_tall	ECHS1	Proteiome	BRAIN DLPFC	MR	ROS/MAP	TwoSampleMR	0	0.09	0.957		35296807	10.1038/s41380-022-01507-9	Deng et all Mol Psychiatry	BRAIN
ECHS1	P30084	3151	CIS	Depression_iPSYCH_2023	BOTH	+,+	0.547695	0.274204	0.789356	DECODE	UKBB_PPP	1.05776	1024.97	Deepression_Wray_tall	ECHS1	Transcriptome	BRAIN DLPFC	MR	PsychENCODE	TwoSampleMR	-0.03	0.02	0.028		35296807	10.1038/s41380-022-01507-9	Deng et all Mol Psychiatry	BRAIN
ECHS1	P30084	3151	CIS	Depression_iPSYCH_2023	BOTH	+,+	0.547695	0.274204	0.789356	DECODE	UKBB_PPP	1.05776	1024.97	SCZ_PGC3	ECHS1	Transcriptome	DLPFC	SMR	CMC+GTEX	SMR	-0.0333354	0.0277353	0.229397		35460606	10.1016/j.ajhg.2022.04.004	Jiang eet all Am J Hum Genet	BRAIN
ECHS1	P30084	3151	CIS	Depression_iPSYCH_2023	BOTH	+,+	0.547695	0.274204	0.789356	DECODE	UKBB_PPP	1.05776	1024.97	SCZ.Clozuk.2018	ECHS1	Transcriptome	BRAIN	SMR	PsychENCODE	SMR	-0.0542676	0.0388239	0.162		30545856	10.1126/science.aat8127	Gandal et all science	BRAIN
ECHS1	P30084	3151	CIS	Depression_iPSYCH_2023	BOTH	+,+	0.547695	0.274204	0.789356	DECODE	UKBB_PPP	1.05776	1024.97	BD.PGC.ruderferCell2018	ECHS1	Transcriptome	BRAIN	SMR	PsychENCODE	SMR	-0.0777643	0.0605831	0.199282		30545856	10.1126/science.aat8127	Gandal et all science	BRAIN
ECHS1	P30084	3151	CIS	Depression_iPSYCH_2023	BOTH	+,+	0.547695	0.274204	0.789356	DECODE	UKBB_PPP	1.05776	1024.97	Depression Howard et all	ECHS1	Proteiome	BRAIN DPFC	SMR	ROS/MAP	SMR	-0.00471032	0.0871435	0.956893		33846625	10.1038/s41593-021-00832-6	Wingo Nat Neurosci	BRAIN
ECHS1	P30084	3151	CIS	Depression_iPSYCH_2023	BOTH	+,+	0.547695	0.274204	0.789356	DECODE	UKBB_PPP	1.05776	1024.97	SCZ	ECHS1	Proteiome	BLOOD	SMR	eQTLGen	SMR	-0.0391501	0.0416111	0.346778		37415601	10.3389/fgene.2023.1191264	Gedik et all Front Genet	BLOOD
ECHS1	P30084	3151	CIS	Depression_iPSYCH_2023	BOTH	+,+	0.547695	0.274204	0.789356	DECODE	UKBB_PPP	1.05776	1024.97	MDD	ECHS1	Proteiome	BRAIN	SMR	BrainMeta	SMR	-0.0167946	0.0165593	0.310484		37415601	10.3389/fgene.2023.1191264	Gedik et all Front Genet	BRAIN
ECHS1	P30084	3151	CIS	Depression_iPSYCH_2023	BOTH	+,+	0.547695	0.274204	0.789356	DECODE	UKBB_PPP	1.05776	1024.97	BIP	ECHS1	Proteiome	BRAIN	SMR	BrainMeta	SMR	-0.0684806	0.0390553	0.0795291		37415601	10.3389/fgene.2023.1191264	Gedik et all Front Genet	BRAIN
ECHS1	P30084	3151	CIS	Depression_iPSYCH_2023	BOTH	+,+	0.547695	0.274204	0.789356	DECODE	UKBB_PPP	1.05776	1024.97	SCZ	ECHS1	Proteiome	BRAIN	SMR	BrainMeta	SMR	-0.0316339	0.0337418	0.348486		37415601	10.3389/fgene.2023.1191264	Gedik et all Front Genet	BRAIN
ECHS1	P30084	3151	CIS	Depression_iPSYCH_2023	BOTH	+,+	0.547695	0.274204	0.789356	DECODE	UKBB_PPP	1.05776	1024.97	MDD	ECHS1	Proteiome	BLOOD	SMR	eQTLGen	SMR	-0.0207849	0.0204089	0.308477		37415601	10.3389/fgene.2023.1191264	Gedik et all Front Genet	BLOOD
ECHS1	P30084	3151	CIS	Depression_iPSYCH_2023	BOTH	+,+	0.547695	0.274204	0.789356	DECODE	UKBB_PPP	1.05776	1024.97	BIP	ECHS1	Proteiome	BLOOD	SMR	eQTLGen	SMR	-0.0847513	0.0477342	0.0758179		37415601	10.3389/fgene.2023.1191264	Gedik et all Front Genet	BLOOD
ECHS1	P30084	3151	CIS	Depression_iPSYCH_2023	BOTH	+,+	0.547695	0.274204	0.789356	DECODE	UKBB_PPP	1.05776	1024.97	SCZ	ECHS1	Proteiome	BLOOD	SMR	deCODE	SMR	-0.167144	0.179338	0.351336		37415601	10.3389/fgene.2023.1191264	Gedik et all Front Genet	BLOOD
ECHS1	P30084	3151	CIS	Depression_iPSYCH_2023	BOTH	+,+	0.547695	0.274204	0.789356	DECODE	UKBB_PPP	1.05776	1024.97	MDD	ECHS1	Proteiome	BRAIN	SMR	Wingo et al., 2022, in 722 samples	SMR	0.000648824	0.00786712	0.934271		37415601	10.3389/fgene.2023.1191264	Gedik et all Front Genet	BRAIN
ECHS1	P30084	3151	CIS	Depression_iPSYCH_2023	BOTH	+,+	0.547695	0.274204	0.789356	DECODE	UKBB_PPP	1.05776	1024.97	BIP	ECHS1	Proteiome	BRAIN	SMR	Wingo et al., 2022, in 722 samples	SMR	0.000324347	0.0171938	0.98495		37415601	10.3389/fgene.2023.1191264	Gedik et all Front Genet	BRAIN
ECHS1	P30084	3151	CIS	Depression_iPSYCH_2023	BOTH	+,+	0.547695	0.274204	0.789356	DECODE	UKBB_PPP	1.05776	1024.97	SCZ	ECHS1	Proteiome	BRAIN	SMR	Wingo et al., 2022, in 722 samples	SMR	-0.00157361	0.0144367	0.913202		37415601	10.3389/fgene.2023.1191264	Gedik et all Front Genet	BRAIN
ECHS1	P30084	3151	CIS	Depression_iPSYCH_2023	BOTH	+,+	0.547695	0.274204	0.789356	DECODE	UKBB_PPP	1.05776	1024.97	MDD	ECHS1	Proteiome	BLOOD	SMR	deCODE	SMR	-0.0887372	0.0881011	0.313829		37415601	10.3389/fgene.2023.1191264	Gedik et all Front Genet	BLOOD
ECHS1	P30084	3151	CIS	Depression_iPSYCH_2023	BOTH	+,+	0.547695	0.274204	0.789356	DECODE	UKBB_PPP	1.05776	1024.97	BIP	ECHS1	Proteiome	BLOOD	SMR	deCODE	SMR	-0.361829	0.210606	0.0857893		37415601	10.3389/fgene.2023.1191264	Gedik et all Front Genet	BLOOD
ECHS1	P30084	3151	CIS	Depression_iPSYCH_2023	BOTH	+,+	0.547695	0.274204	0.789356	DECODE	UKBB_PPP	1.05776	1024.97	SCZ	ECHS1	Transcriptome	BRAIN_DLPFC	TWAS	CMC	FUSION	-1.51433		0.13		31691811	10.1093/hmg/ddz253	Hall et al Hum Mol Genet	BRAIN
ECHS1	P30084	3151	CIS	Depression_iPSYCH_2023	BOTH	+,+	0.547695	0.274204	0.789356	DECODE	UKBB_PPP	1.05776	1024.97	SCZ.Clozuk.2018	ECHS1	Transcriptome	BRAIN	TWAS	PsychENCODE	FUSION	-1.65258		0.0984		30545856	10.1126/science.aat8127	Gandal et all science	BRAIN
ECHS1	P30084	3151	CIS	Depression_iPSYCH_2023	BOTH	+,+	0.547695	0.274204	0.789356	DECODE	UKBB_PPP	1.05776	1024.97	Depression Howard et all	ECHS1	Proteiome	BRAIN DPFC	PWAS	ROS/MAP	FUSION	0.0824		0.934		33846625	10.1038/s41593-021-00832-6	Wingo Nat Neurosci	BRAIN
ECHS1	P30084	3151	CIS	Depression_iPSYCH_2023	BOTH	+,+	0.547695	0.274204	0.789356	DECODE	UKBB_PPP	1.05776	1024.97	Depression Howard et all	ECHS1	Transcriptome	BRAIN DPFC	TWAS	dPFC of 152 participants of European descent	FUSION	0.0864		0.9311		33846625	10.1038/s41593-021-00832-6	Wingo Nat Neurosci	BRAIN
ECHS1	P30084	3151	CIS	Cognition_Meta	BOTH	-,-	0.958715	0.772325	0.958715	UKBB_PPP	metap	1.34841	2886.95	SCZ	ECHS1	Proteome	PLASMA	MR	deCODE	TwoSampleMR	-0.163752	0.168942	0.332404		37085628	10.1007/s00439-023-02562-0	Dang et al Human Genetics	BLOOD
ECHS1	P30084	3151	CIS	Cognition_Meta	BOTH	-,-	0.958715	0.772325	0.958715	UKBB_PPP	metap	1.34841	2886.95	BIP	ECHS1	Proteome	PLASMA	MR	deCODE	TwoSampleMR	-0.361829	0.203072	0.0747848		37085628	10.1007/s00439-023-02562-0	Dang et al Human Genetics	BLOOD
ECHS1	P30084	3151	CIS	Cognition_Meta	BOTH	-,-	0.958715	0.772325	0.958715	UKBB_PPP	metap	1.34841	2886.95	MDD	ECHS1	Proteome	PLASMA	MR	deCODE	TwoSampleMR	-0.0681232	0.0727551	0.3491		37085628	10.1007/s00439-023-02562-0	Dang et al Human Genetics	BLOOD
ECHS1	P30084	3151	CIS	Cognition_Meta	BOTH	-,-	0.958715	0.772325	0.958715	UKBB_PPP	metap	1.34841	2886.95	SCZ_PGC3	ECHS1	Transcriptome	DLPFC	MR	CMC+GTEX	MendelianRandomization			0.651149		35460606	10.1016/j.ajhg.2022.04.004	Jiang eet all Am J Hum Genet	BRAIN
ECHS1	P30084	3151	CIS	Cognition_Meta	BOTH	-,-	0.958715	0.772325	0.958715	UKBB_PPP	metap	1.34841	2886.95	SCZ_PGC3	ECHS1	Transcriptome	DLPFC	MR	CMC+GTEX	MendelianRandomization			0.640666		35460606	10.1016/j.ajhg.2022.04.004	Jiang eet all Am J Hum Genet	BRAIN
ECHS1	P30084	3151	CIS	Cognition_Meta	BOTH	-,-	0.958715	0.772325	0.958715	UKBB_PPP	metap	1.34841	2886.95	SCZ_PGC3	ECHS1	Transcriptome	DLPFC	MR	CMC+GTEX	MendelianRandomization			0.558652		35460606	10.1016/j.ajhg.2022.04.004	Jiang eet all Am J Hum Genet	BRAIN
ECHS1	P30084	3151	CIS	Cognition_Meta	BOTH	-,-	0.958715	0.772325	0.958715	UKBB_PPP	metap	1.34841	2886.95	SCZ_PGC3	ECHS1	Transcriptome	DLPFC	MR	CMC+GTEX	EMIC			0.328336		35460606	10.1016/j.ajhg.2022.04.004	Jiang eet all Am J Hum Genet	BRAIN
ECHS1	P30084	3151	CIS	Cognition_Meta	BOTH	-,-	0.958715	0.772325	0.958715	UKBB_PPP	metap	1.34841	2886.95	BIP_2019_Stahl_etall	ECHS1	Transcriptome	DLPFC	MR	CMC+GTEX	MendelianRandomization			0.150284		35460606	10.1016/j.ajhg.2022.04.004	Jiang eet all Am J Hum Genet	BRAIN
ECHS1	P30084	3151	CIS	Cognition_Meta	BOTH	-,-	0.958715	0.772325	0.958715	UKBB_PPP	metap	1.34841	2886.95	BIP_2019_Stahl_etall	ECHS1	Transcriptome	DLPFC	MR	CMC+GTEX	MendelianRandomization			0.130937		35460606	10.1016/j.ajhg.2022.04.004	Jiang eet all Am J Hum Genet	BRAIN
ECHS1	P30084	3151	CIS	Cognition_Meta	BOTH	-,-	0.958715	0.772325	0.958715	UKBB_PPP	metap	1.34841	2886.95	BIP_2019_Stahl_etall	ECHS1	Transcriptome	DLPFC	MR	CMC+GTEX	MendelianRandomization			0.17485		35460606	10.1016/j.ajhg.2022.04.004	Jiang eet all Am J Hum Genet	BRAIN
ECHS1	P30084	3151	CIS	Cognition_Meta	BOTH	-,-	0.958715	0.772325	0.958715	UKBB_PPP	metap	1.34841	2886.95	BIP_2019_Stahl_etall	ECHS1	Transcriptome	DLPFC	MR	CMC+GTEX	EMIC			0.0470256		35460606	10.1016/j.ajhg.2022.04.004	Jiang eet all Am J Hum Genet	BRAIN
ECHS1	P30084	3151	CIS	Cognition_Meta	BOTH	-,-	0.958715	0.772325	0.958715	UKBB_PPP	metap	1.34841	2886.95	Deepression_Wray_tall	ECHS1	Proteiome	BRAIN DLPFC	MR	ROS/MAP	TwoSampleMR	0	0.09	0.957		35296807	10.1038/s41380-022-01507-9	Deng et all Mol Psychiatry	BRAIN
ECHS1	P30084	3151	CIS	Cognition_Meta	BOTH	-,-	0.958715	0.772325	0.958715	UKBB_PPP	metap	1.34841	2886.95	Deepression_Wray_tall	ECHS1	Transcriptome	BRAIN DLPFC	MR	PsychENCODE	TwoSampleMR	-0.03	0.02	0.028		35296807	10.1038/s41380-022-01507-9	Deng et all Mol Psychiatry	BRAIN
ECHS1	P30084	3151	CIS	Cognition_Meta	BOTH	-,-	0.958715	0.772325	0.958715	UKBB_PPP	metap	1.34841	2886.95	SCZ_PGC3	ECHS1	Transcriptome	DLPFC	SMR	CMC+GTEX	SMR	-0.0333354	0.0277353	0.229397		35460606	10.1016/j.ajhg.2022.04.004	Jiang eet all Am J Hum Genet	BRAIN
ECHS1	P30084	3151	CIS	Cognition_Meta	BOTH	-,-	0.958715	0.772325	0.958715	UKBB_PPP	metap	1.34841	2886.95	SCZ.Clozuk.2018	ECHS1	Transcriptome	BRAIN	SMR	PsychENCODE	SMR	-0.0542676	0.0388239	0.162		30545856	10.1126/science.aat8127	Gandal et all science	BRAIN
ECHS1	P30084	3151	CIS	Cognition_Meta	BOTH	-,-	0.958715	0.772325	0.958715	UKBB_PPP	metap	1.34841	2886.95	BD.PGC.ruderferCell2018	ECHS1	Transcriptome	BRAIN	SMR	PsychENCODE	SMR	-0.0777643	0.0605831	0.199282		30545856	10.1126/science.aat8127	Gandal et all science	BRAIN
ECHS1	P30084	3151	CIS	Cognition_Meta	BOTH	-,-	0.958715	0.772325	0.958715	UKBB_PPP	metap	1.34841	2886.95	Depression Howard et all	ECHS1	Proteiome	BRAIN DPFC	SMR	ROS/MAP	SMR	-0.00471032	0.0871435	0.956893		33846625	10.1038/s41593-021-00832-6	Wingo Nat Neurosci	BRAIN
ECHS1	P30084	3151	CIS	Cognition_Meta	BOTH	-,-	0.958715	0.772325	0.958715	UKBB_PPP	metap	1.34841	2886.95	SCZ	ECHS1	Proteiome	BLOOD	SMR	eQTLGen	SMR	-0.0391501	0.0416111	0.346778		37415601	10.3389/fgene.2023.1191264	Gedik et all Front Genet	BLOOD
ECHS1	P30084	3151	CIS	Cognition_Meta	BOTH	-,-	0.958715	0.772325	0.958715	UKBB_PPP	metap	1.34841	2886.95	MDD	ECHS1	Proteiome	BRAIN	SMR	BrainMeta	SMR	-0.0167946	0.0165593	0.310484		37415601	10.3389/fgene.2023.1191264	Gedik et all Front Genet	BRAIN
ECHS1	P30084	3151	CIS	Cognition_Meta	BOTH	-,-	0.958715	0.772325	0.958715	UKBB_PPP	metap	1.34841	2886.95	BIP	ECHS1	Proteiome	BRAIN	SMR	BrainMeta	SMR	-0.0684806	0.0390553	0.0795291		37415601	10.3389/fgene.2023.1191264	Gedik et all Front Genet	BRAIN
ECHS1	P30084	3151	CIS	Cognition_Meta	BOTH	-,-	0.958715	0.772325	0.958715	UKBB_PPP	metap	1.34841	2886.95	SCZ	ECHS1	Proteiome	BRAIN	SMR	BrainMeta	SMR	-0.0316339	0.0337418	0.348486		37415601	10.3389/fgene.2023.1191264	Gedik et all Front Genet	BRAIN
ECHS1	P30084	3151	CIS	Cognition_Meta	BOTH	-,-	0.958715	0.772325	0.958715	UKBB_PPP	metap	1.34841	2886.95	MDD	ECHS1	Proteiome	BLOOD	SMR	eQTLGen	SMR	-0.0207849	0.0204089	0.308477		37415601	10.3389/fgene.2023.1191264	Gedik et all Front Genet	BLOOD
ECHS1	P30084	3151	CIS	Cognition_Meta	BOTH	-,-	0.958715	0.772325	0.958715	UKBB_PPP	metap	1.34841	2886.95	BIP	ECHS1	Proteiome	BLOOD	SMR	eQTLGen	SMR	-0.0847513	0.0477342	0.0758179		37415601	10.3389/fgene.2023.1191264	Gedik et all Front Genet	BLOOD
ECHS1	P30084	3151	CIS	Cognition_Meta	BOTH	-,-	0.958715	0.772325	0.958715	UKBB_PPP	metap	1.34841	2886.95	SCZ	ECHS1	Proteiome	BLOOD	SMR	deCODE	SMR	-0.167144	0.179338	0.351336		37415601	10.3389/fgene.2023.1191264	Gedik et all Front Genet	BLOOD
ECHS1	P30084	3151	CIS	Cognition_Meta	BOTH	-,-	0.958715	0.772325	0.958715	UKBB_PPP	metap	1.34841	2886.95	MDD	ECHS1	Proteiome	BRAIN	SMR	Wingo et al., 2022, in 722 samples	SMR	0.000648824	0.00786712	0.934271		37415601	10.3389/fgene.2023.1191264	Gedik et all Front Genet	BRAIN
ECHS1	P30084	3151	CIS	Cognition_Meta	BOTH	-,-	0.958715	0.772325	0.958715	UKBB_PPP	metap	1.34841	2886.95	BIP	ECHS1	Proteiome	BRAIN	SMR	Wingo et al., 2022, in 722 samples	SMR	0.000324347	0.0171938	0.98495		37415601	10.3389/fgene.2023.1191264	Gedik et all Front Genet	BRAIN
ECHS1	P30084	3151	CIS	Cognition_Meta	BOTH	-,-	0.958715	0.772325	0.958715	UKBB_PPP	metap	1.34841	2886.95	SCZ	ECHS1	Proteiome	BRAIN	SMR	Wingo et al., 2022, in 722 samples	SMR	-0.00157361	0.0144367	0.913202		37415601	10.3389/fgene.2023.1191264	Gedik et all Front Genet	BRAIN
ECHS1	P30084	3151	CIS	Cognition_Meta	BOTH	-,-	0.958715	0.772325	0.958715	UKBB_PPP	metap	1.34841	2886.95	MDD	ECHS1	Proteiome	BLOOD	SMR	deCODE	SMR	-0.0887372	0.0881011	0.313829		37415601	10.3389/fgene.2023.1191264	Gedik et all Front Genet	BLOOD
ECHS1	P30084	3151	CIS	Cognition_Meta	BOTH	-,-	0.958715	0.772325	0.958715	UKBB_PPP	metap	1.34841	2886.95	BIP	ECHS1	Proteiome	BLOOD	SMR	deCODE	SMR	-0.361829	0.210606	0.0857893		37415601	10.3389/fgene.2023.1191264	Gedik et all Front Genet	BLOOD
ECHS1	P30084	3151	CIS	Cognition_Meta	BOTH	-,-	0.958715	0.772325	0.958715	UKBB_PPP	metap	1.34841	2886.95	SCZ	ECHS1	Transcriptome	BRAIN_DLPFC	TWAS	CMC	FUSION	-1.51433		0.13		31691811	10.1093/hmg/ddz253	Hall et al Hum Mol Genet	BRAIN
ECHS1	P30084	3151	CIS	Cognition_Meta	BOTH	-,-	0.958715	0.772325	0.958715	UKBB_PPP	metap	1.34841	2886.95	SCZ.Clozuk.2018	ECHS1	Transcriptome	BRAIN	TWAS	PsychENCODE	FUSION	-1.65258		0.0984		30545856	10.1126/science.aat8127	Gandal et all science	BRAIN
ECHS1	P30084	3151	CIS	Cognition_Meta	BOTH	-,-	0.958715	0.772325	0.958715	UKBB_PPP	metap	1.34841	2886.95	Depression Howard et all	ECHS1	Proteiome	BRAIN DPFC	PWAS	ROS/MAP	FUSION	0.0824		0.934		33846625	10.1038/s41593-021-00832-6	Wingo Nat Neurosci	BRAIN
ECHS1	P30084	3151	CIS	Cognition_Meta	BOTH	-,-	0.958715	0.772325	0.958715	UKBB_PPP	metap	1.34841	2886.95	Depression Howard et all	ECHS1	Transcriptome	BRAIN DPFC	TWAS	dPFC of 152 participants of European descent	FUSION	0.0864		0.9311		33846625	10.1038/s41593-021-00832-6	Wingo Nat Neurosci	BRAIN
ECHS1	P30084	3151	TRANS	BIP_PGC3_noukb	BOTH	+,+	0.795948	0.587396	0.795948	UKBB_PPP	metap	1.06036	4000.75	SCZ	ECHS1	Proteome	PLASMA	MR	deCODE	TwoSampleMR	-0.163752	0.168942	0.332404		37085628	10.1007/s00439-023-02562-0	Dang et al Human Genetics	BLOOD
ECHS1	P30084	3151	TRANS	BIP_PGC3_noukb	BOTH	+,+	0.795948	0.587396	0.795948	UKBB_PPP	metap	1.06036	4000.75	BIP	ECHS1	Proteome	PLASMA	MR	deCODE	TwoSampleMR	-0.361829	0.203072	0.0747848		37085628	10.1007/s00439-023-02562-0	Dang et al Human Genetics	BLOOD
ECHS1	P30084	3151	TRANS	BIP_PGC3_noukb	BOTH	+,+	0.795948	0.587396	0.795948	UKBB_PPP	metap	1.06036	4000.75	MDD	ECHS1	Proteome	PLASMA	MR	deCODE	TwoSampleMR	-0.0681232	0.0727551	0.3491		37085628	10.1007/s00439-023-02562-0	Dang et al Human Genetics	BLOOD
ECHS1	P30084	3151	TRANS	BIP_PGC3_noukb	BOTH	+,+	0.795948	0.587396	0.795948	UKBB_PPP	metap	1.06036	4000.75	SCZ_PGC3	ECHS1	Transcriptome	DLPFC	MR	CMC+GTEX	MendelianRandomization			0.651149		35460606	10.1016/j.ajhg.2022.04.004	Jiang eet all Am J Hum Genet	BRAIN
ECHS1	P30084	3151	TRANS	BIP_PGC3_noukb	BOTH	+,+	0.795948	0.587396	0.795948	UKBB_PPP	metap	1.06036	4000.75	SCZ_PGC3	ECHS1	Transcriptome	DLPFC	MR	CMC+GTEX	MendelianRandomization			0.640666		35460606	10.1016/j.ajhg.2022.04.004	Jiang eet all Am J Hum Genet	BRAIN
ECHS1	P30084	3151	TRANS	BIP_PGC3_noukb	BOTH	+,+	0.795948	0.587396	0.795948	UKBB_PPP	metap	1.06036	4000.75	SCZ_PGC3	ECHS1	Transcriptome	DLPFC	MR	CMC+GTEX	MendelianRandomization			0.558652		35460606	10.1016/j.ajhg.2022.04.004	Jiang eet all Am J Hum Genet	BRAIN
ECHS1	P30084	3151	TRANS	BIP_PGC3_noukb	BOTH	+,+	0.795948	0.587396	0.795948	UKBB_PPP	metap	1.06036	4000.75	SCZ_PGC3	ECHS1	Transcriptome	DLPFC	MR	CMC+GTEX	EMIC			0.328336		35460606	10.1016/j.ajhg.2022.04.004	Jiang eet all Am J Hum Genet	BRAIN
ECHS1	P30084	3151	TRANS	BIP_PGC3_noukb	BOTH	+,+	0.795948	0.587396	0.795948	UKBB_PPP	metap	1.06036	4000.75	BIP_2019_Stahl_etall	ECHS1	Transcriptome	DLPFC	MR	CMC+GTEX	MendelianRandomization			0.150284		35460606	10.1016/j.ajhg.2022.04.004	Jiang eet all Am J Hum Genet	BRAIN
ECHS1	P30084	3151	TRANS	BIP_PGC3_noukb	BOTH	+,+	0.795948	0.587396	0.795948	UKBB_PPP	metap	1.06036	4000.75	BIP_2019_Stahl_etall	ECHS1	Transcriptome	DLPFC	MR	CMC+GTEX	MendelianRandomization			0.130937		35460606	10.1016/j.ajhg.2022.04.004	Jiang eet all Am J Hum Genet	BRAIN
ECHS1	P30084	3151	TRANS	BIP_PGC3_noukb	BOTH	+,+	0.795948	0.587396	0.795948	UKBB_PPP	metap	1.06036	4000.75	BIP_2019_Stahl_etall	ECHS1	Transcriptome	DLPFC	MR	CMC+GTEX	MendelianRandomization			0.17485		35460606	10.1016/j.ajhg.2022.04.004	Jiang eet all Am J Hum Genet	BRAIN
ECHS1	P30084	3151	TRANS	BIP_PGC3_noukb	BOTH	+,+	0.795948	0.587396	0.795948	UKBB_PPP	metap	1.06036	4000.75	BIP_2019_Stahl_etall	ECHS1	Transcriptome	DLPFC	MR	CMC+GTEX	EMIC			0.0470256		35460606	10.1016/j.ajhg.2022.04.004	Jiang eet all Am J Hum Genet	BRAIN
ECHS1	P30084	3151	TRANS	BIP_PGC3_noukb	BOTH	+,+	0.795948	0.587396	0.795948	UKBB_PPP	metap	1.06036	4000.75	Deepression_Wray_tall	ECHS1	Proteiome	BRAIN DLPFC	MR	ROS/MAP	TwoSampleMR	0	0.09	0.957		35296807	10.1038/s41380-022-01507-9	Deng et all Mol Psychiatry	BRAIN
ECHS1	P30084	3151	TRANS	BIP_PGC3_noukb	BOTH	+,+	0.795948	0.587396	0.795948	UKBB_PPP	metap	1.06036	4000.75	Deepression_Wray_tall	ECHS1	Transcriptome	BRAIN DLPFC	MR	PsychENCODE	TwoSampleMR	-0.03	0.02	0.028		35296807	10.1038/s41380-022-01507-9	Deng et all Mol Psychiatry	BRAIN
ECHS1	P30084	3151	TRANS	BIP_PGC3_noukb	BOTH	+,+	0.795948	0.587396	0.795948	UKBB_PPP	metap	1.06036	4000.75	SCZ_PGC3	ECHS1	Transcriptome	DLPFC	SMR	CMC+GTEX	SMR	-0.0333354	0.0277353	0.229397		35460606	10.1016/j.ajhg.2022.04.004	Jiang eet all Am J Hum Genet	BRAIN
ECHS1	P30084	3151	TRANS	BIP_PGC3_noukb	BOTH	+,+	0.795948	0.587396	0.795948	UKBB_PPP	metap	1.06036	4000.75	SCZ.Clozuk.2018	ECHS1	Transcriptome	BRAIN	SMR	PsychENCODE	SMR	-0.0542676	0.0388239	0.162		30545856	10.1126/science.aat8127	Gandal et all science	BRAIN
ECHS1	P30084	3151	TRANS	BIP_PGC3_noukb	BOTH	+,+	0.795948	0.587396	0.795948	UKBB_PPP	metap	1.06036	4000.75	BD.PGC.ruderferCell2018	ECHS1	Transcriptome	BRAIN	SMR	PsychENCODE	SMR	-0.0777643	0.0605831	0.199282		30545856	10.1126/science.aat8127	Gandal et all science	BRAIN
ECHS1	P30084	3151	TRANS	BIP_PGC3_noukb	BOTH	+,+	0.795948	0.587396	0.795948	UKBB_PPP	metap	1.06036	4000.75	Depression Howard et all	ECHS1	Proteiome	BRAIN DPFC	SMR	ROS/MAP	SMR	-0.00471032	0.0871435	0.956893		33846625	10.1038/s41593-021-00832-6	Wingo Nat Neurosci	BRAIN
ECHS1	P30084	3151	TRANS	BIP_PGC3_noukb	BOTH	+,+	0.795948	0.587396	0.795948	UKBB_PPP	metap	1.06036	4000.75	SCZ	ECHS1	Proteiome	BLOOD	SMR	eQTLGen	SMR	-0.0391501	0.0416111	0.346778		37415601	10.3389/fgene.2023.1191264	Gedik et all Front Genet	BLOOD
ECHS1	P30084	3151	TRANS	BIP_PGC3_noukb	BOTH	+,+	0.795948	0.587396	0.795948	UKBB_PPP	metap	1.06036	4000.75	MDD	ECHS1	Proteiome	BRAIN	SMR	BrainMeta	SMR	-0.0167946	0.0165593	0.310484		37415601	10.3389/fgene.2023.1191264	Gedik et all Front Genet	BRAIN
ECHS1	P30084	3151	TRANS	BIP_PGC3_noukb	BOTH	+,+	0.795948	0.587396	0.795948	UKBB_PPP	metap	1.06036	4000.75	BIP	ECHS1	Proteiome	BRAIN	SMR	BrainMeta	SMR	-0.0684806	0.0390553	0.0795291		37415601	10.3389/fgene.2023.1191264	Gedik et all Front Genet	BRAIN
ECHS1	P30084	3151	TRANS	BIP_PGC3_noukb	BOTH	+,+	0.795948	0.587396	0.795948	UKBB_PPP	metap	1.06036	4000.75	SCZ	ECHS1	Proteiome	BRAIN	SMR	BrainMeta	SMR	-0.0316339	0.0337418	0.348486		37415601	10.3389/fgene.2023.1191264	Gedik et all Front Genet	BRAIN
ECHS1	P30084	3151	TRANS	BIP_PGC3_noukb	BOTH	+,+	0.795948	0.587396	0.795948	UKBB_PPP	metap	1.06036	4000.75	MDD	ECHS1	Proteiome	BLOOD	SMR	eQTLGen	SMR	-0.0207849	0.0204089	0.308477		37415601	10.3389/fgene.2023.1191264	Gedik et all Front Genet	BLOOD
ECHS1	P30084	3151	TRANS	BIP_PGC3_noukb	BOTH	+,+	0.795948	0.587396	0.795948	UKBB_PPP	metap	1.06036	4000.75	BIP	ECHS1	Proteiome	BLOOD	SMR	eQTLGen	SMR	-0.0847513	0.0477342	0.0758179		37415601	10.3389/fgene.2023.1191264	Gedik et all Front Genet	BLOOD
ECHS1	P30084	3151	TRANS	BIP_PGC3_noukb	BOTH	+,+	0.795948	0.587396	0.795948	UKBB_PPP	metap	1.06036	4000.75	SCZ	ECHS1	Proteiome	BLOOD	SMR	deCODE	SMR	-0.167144	0.179338	0.351336		37415601	10.3389/fgene.2023.1191264	Gedik et all Front Genet	BLOOD
ECHS1	P30084	3151	TRANS	BIP_PGC3_noukb	BOTH	+,+	0.795948	0.587396	0.795948	UKBB_PPP	metap	1.06036	4000.75	MDD	ECHS1	Proteiome	BRAIN	SMR	Wingo et al., 2022, in 722 samples	SMR	0.000648824	0.00786712	0.934271		37415601	10.3389/fgene.2023.1191264	Gedik et all Front Genet	BRAIN
ECHS1	P30084	3151	TRANS	BIP_PGC3_noukb	BOTH	+,+	0.795948	0.587396	0.795948	UKBB_PPP	metap	1.06036	4000.75	BIP	ECHS1	Proteiome	BRAIN	SMR	Wingo et al., 2022, in 722 samples	SMR	0.000324347	0.0171938	0.98495		37415601	10.3389/fgene.2023.1191264	Gedik et all Front Genet	BRAIN
ECHS1	P30084	3151	TRANS	BIP_PGC3_noukb	BOTH	+,+	0.795948	0.587396	0.795948	UKBB_PPP	metap	1.06036	4000.75	SCZ	ECHS1	Proteiome	BRAIN	SMR	Wingo et al., 2022, in 722 samples	SMR	-0.00157361	0.0144367	0.913202		37415601	10.3389/fgene.2023.1191264	Gedik et all Front Genet	BRAIN
ECHS1	P30084	3151	TRANS	BIP_PGC3_noukb	BOTH	+,+	0.795948	0.587396	0.795948	UKBB_PPP	metap	1.06036	4000.75	MDD	ECHS1	Proteiome	BLOOD	SMR	deCODE	SMR	-0.0887372	0.0881011	0.313829		37415601	10.3389/fgene.2023.1191264	Gedik et all Front Genet	BLOOD
ECHS1	P30084	3151	TRANS	BIP_PGC3_noukb	BOTH	+,+	0.795948	0.587396	0.795948	UKBB_PPP	metap	1.06036	4000.75	BIP	ECHS1	Proteiome	BLOOD	SMR	deCODE	SMR	-0.361829	0.210606	0.0857893		37415601	10.3389/fgene.2023.1191264	Gedik et all Front Genet	BLOOD
ECHS1	P30084	3151	TRANS	BIP_PGC3_noukb	BOTH	+,+	0.795948	0.587396	0.795948	UKBB_PPP	metap	1.06036	4000.75	SCZ	ECHS1	Transcriptome	BRAIN_DLPFC	TWAS	CMC	FUSION	-1.51433		0.13		31691811	10.1093/hmg/ddz253	Hall et al Hum Mol Genet	BRAIN
ECHS1	P30084	3151	TRANS	BIP_PGC3_noukb	BOTH	+,+	0.795948	0.587396	0.795948	UKBB_PPP	metap	1.06036	4000.75	SCZ.Clozuk.2018	ECHS1	Transcriptome	BRAIN	TWAS	PsychENCODE	FUSION	-1.65258		0.0984		30545856	10.1126/science.aat8127	Gandal et all science	BRAIN
ECHS1	P30084	3151	TRANS	BIP_PGC3_noukb	BOTH	+,+	0.795948	0.587396	0.795948	UKBB_PPP	metap	1.06036	4000.75	Depression Howard et all	ECHS1	Proteiome	BRAIN DPFC	PWAS	ROS/MAP	FUSION	0.0824		0.934		33846625	10.1038/s41593-021-00832-6	Wingo Nat Neurosci	BRAIN
ECHS1	P30084	3151	TRANS	BIP_PGC3_noukb	BOTH	+,+	0.795948	0.587396	0.795948	UKBB_PPP	metap	1.06036	4000.75	Depression Howard et all	ECHS1	Transcriptome	BRAIN DPFC	TWAS	dPFC of 152 participants of European descent	FUSION	0.0864		0.9311		33846625	10.1038/s41593-021-00832-6	Wingo Nat Neurosci	BRAIN
ECHS1	P30084	3151	TRANS	Cognition_Meta	BOTH	+,+	0.415917	0.335529	0.418254	DECODE	UKBB_PPP	0.895841	2285.29	SCZ	ECHS1	Proteome	PLASMA	MR	deCODE	TwoSampleMR	-0.163752	0.168942	0.332404		37085628	10.1007/s00439-023-02562-0	Dang et al Human Genetics	BLOOD
ECHS1	P30084	3151	TRANS	Cognition_Meta	BOTH	+,+	0.415917	0.335529	0.418254	DECODE	UKBB_PPP	0.895841	2285.29	BIP	ECHS1	Proteome	PLASMA	MR	deCODE	TwoSampleMR	-0.361829	0.203072	0.0747848		37085628	10.1007/s00439-023-02562-0	Dang et al Human Genetics	BLOOD
ECHS1	P30084	3151	TRANS	Cognition_Meta	BOTH	+,+	0.415917	0.335529	0.418254	DECODE	UKBB_PPP	0.895841	2285.29	MDD	ECHS1	Proteome	PLASMA	MR	deCODE	TwoSampleMR	-0.0681232	0.0727551	0.3491		37085628	10.1007/s00439-023-02562-0	Dang et al Human Genetics	BLOOD
ECHS1	P30084	3151	TRANS	Cognition_Meta	BOTH	+,+	0.415917	0.335529	0.418254	DECODE	UKBB_PPP	0.895841	2285.29	SCZ_PGC3	ECHS1	Transcriptome	DLPFC	MR	CMC+GTEX	MendelianRandomization			0.651149		35460606	10.1016/j.ajhg.2022.04.004	Jiang eet all Am J Hum Genet	BRAIN
ECHS1	P30084	3151	TRANS	Cognition_Meta	BOTH	+,+	0.415917	0.335529	0.418254	DECODE	UKBB_PPP	0.895841	2285.29	SCZ_PGC3	ECHS1	Transcriptome	DLPFC	MR	CMC+GTEX	MendelianRandomization			0.640666		35460606	10.1016/j.ajhg.2022.04.004	Jiang eet all Am J Hum Genet	BRAIN
ECHS1	P30084	3151	TRANS	Cognition_Meta	BOTH	+,+	0.415917	0.335529	0.418254	DECODE	UKBB_PPP	0.895841	2285.29	SCZ_PGC3	ECHS1	Transcriptome	DLPFC	MR	CMC+GTEX	MendelianRandomization			0.558652		35460606	10.1016/j.ajhg.2022.04.004	Jiang eet all Am J Hum Genet	BRAIN
ECHS1	P30084	3151	TRANS	Cognition_Meta	BOTH	+,+	0.415917	0.335529	0.418254	DECODE	UKBB_PPP	0.895841	2285.29	SCZ_PGC3	ECHS1	Transcriptome	DLPFC	MR	CMC+GTEX	EMIC			0.328336		35460606	10.1016/j.ajhg.2022.04.004	Jiang eet all Am J Hum Genet	BRAIN
ECHS1	P30084	3151	TRANS	Cognition_Meta	BOTH	+,+	0.415917	0.335529	0.418254	DECODE	UKBB_PPP	0.895841	2285.29	BIP_2019_Stahl_etall	ECHS1	Transcriptome	DLPFC	MR	CMC+GTEX	MendelianRandomization			0.150284		35460606	10.1016/j.ajhg.2022.04.004	Jiang eet all Am J Hum Genet	BRAIN
ECHS1	P30084	3151	TRANS	Cognition_Meta	BOTH	+,+	0.415917	0.335529	0.418254	DECODE	UKBB_PPP	0.895841	2285.29	BIP_2019_Stahl_etall	ECHS1	Transcriptome	DLPFC	MR	CMC+GTEX	MendelianRandomization			0.130937		35460606	10.1016/j.ajhg.2022.04.004	Jiang eet all Am J Hum Genet	BRAIN
ECHS1	P30084	3151	TRANS	Cognition_Meta	BOTH	+,+	0.415917	0.335529	0.418254	DECODE	UKBB_PPP	0.895841	2285.29	BIP_2019_Stahl_etall	ECHS1	Transcriptome	DLPFC	MR	CMC+GTEX	MendelianRandomization			0.17485		35460606	10.1016/j.ajhg.2022.04.004	Jiang eet all Am J Hum Genet	BRAIN
ECHS1	P30084	3151	TRANS	Cognition_Meta	BOTH	+,+	0.415917	0.335529	0.418254	DECODE	UKBB_PPP	0.895841	2285.29	BIP_2019_Stahl_etall	ECHS1	Transcriptome	DLPFC	MR	CMC+GTEX	EMIC			0.0470256		35460606	10.1016/j.ajhg.2022.04.004	Jiang eet all Am J Hum Genet	BRAIN
ECHS1	P30084	3151	TRANS	Cognition_Meta	BOTH	+,+	0.415917	0.335529	0.418254	DECODE	UKBB_PPP	0.895841	2285.29	Deepression_Wray_tall	ECHS1	Proteiome	BRAIN DLPFC	MR	ROS/MAP	TwoSampleMR	0	0.09	0.957		35296807	10.1038/s41380-022-01507-9	Deng et all Mol Psychiatry	BRAIN
ECHS1	P30084	3151	TRANS	Cognition_Meta	BOTH	+,+	0.415917	0.335529	0.418254	DECODE	UKBB_PPP	0.895841	2285.29	Deepression_Wray_tall	ECHS1	Transcriptome	BRAIN DLPFC	MR	PsychENCODE	TwoSampleMR	-0.03	0.02	0.028		35296807	10.1038/s41380-022-01507-9	Deng et all Mol Psychiatry	BRAIN
ECHS1	P30084	3151	TRANS	Cognition_Meta	BOTH	+,+	0.415917	0.335529	0.418254	DECODE	UKBB_PPP	0.895841	2285.29	SCZ_PGC3	ECHS1	Transcriptome	DLPFC	SMR	CMC+GTEX	SMR	-0.0333354	0.0277353	0.229397		35460606	10.1016/j.ajhg.2022.04.004	Jiang eet all Am J Hum Genet	BRAIN
ECHS1	P30084	3151	TRANS	Cognition_Meta	BOTH	+,+	0.415917	0.335529	0.418254	DECODE	UKBB_PPP	0.895841	2285.29	SCZ.Clozuk.2018	ECHS1	Transcriptome	BRAIN	SMR	PsychENCODE	SMR	-0.0542676	0.0388239	0.162		30545856	10.1126/science.aat8127	Gandal et all science	BRAIN
ECHS1	P30084	3151	TRANS	Cognition_Meta	BOTH	+,+	0.415917	0.335529	0.418254	DECODE	UKBB_PPP	0.895841	2285.29	BD.PGC.ruderferCell2018	ECHS1	Transcriptome	BRAIN	SMR	PsychENCODE	SMR	-0.0777643	0.0605831	0.199282		30545856	10.1126/science.aat8127	Gandal et all science	BRAIN
ECHS1	P30084	3151	TRANS	Cognition_Meta	BOTH	+,+	0.415917	0.335529	0.418254	DECODE	UKBB_PPP	0.895841	2285.29	Depression Howard et all	ECHS1	Proteiome	BRAIN DPFC	SMR	ROS/MAP	SMR	-0.00471032	0.0871435	0.956893		33846625	10.1038/s41593-021-00832-6	Wingo Nat Neurosci	BRAIN
ECHS1	P30084	3151	TRANS	Cognition_Meta	BOTH	+,+	0.415917	0.335529	0.418254	DECODE	UKBB_PPP	0.895841	2285.29	SCZ	ECHS1	Proteiome	BLOOD	SMR	eQTLGen	SMR	-0.0391501	0.0416111	0.346778		37415601	10.3389/fgene.2023.1191264	Gedik et all Front Genet	BLOOD
ECHS1	P30084	3151	TRANS	Cognition_Meta	BOTH	+,+	0.415917	0.335529	0.418254	DECODE	UKBB_PPP	0.895841	2285.29	MDD	ECHS1	Proteiome	BRAIN	SMR	BrainMeta	SMR	-0.0167946	0.0165593	0.310484		37415601	10.3389/fgene.2023.1191264	Gedik et all Front Genet	BRAIN
ECHS1	P30084	3151	TRANS	Cognition_Meta	BOTH	+,+	0.415917	0.335529	0.418254	DECODE	UKBB_PPP	0.895841	2285.29	BIP	ECHS1	Proteiome	BRAIN	SMR	BrainMeta	SMR	-0.0684806	0.0390553	0.0795291		37415601	10.3389/fgene.2023.1191264	Gedik et all Front Genet	BRAIN
ECHS1	P30084	3151	TRANS	Cognition_Meta	BOTH	+,+	0.415917	0.335529	0.418254	DECODE	UKBB_PPP	0.895841	2285.29	SCZ	ECHS1	Proteiome	BRAIN	SMR	BrainMeta	SMR	-0.0316339	0.0337418	0.348486		37415601	10.3389/fgene.2023.1191264	Gedik et all Front Genet	BRAIN
ECHS1	P30084	3151	TRANS	Cognition_Meta	BOTH	+,+	0.415917	0.335529	0.418254	DECODE	UKBB_PPP	0.895841	2285.29	MDD	ECHS1	Proteiome	BLOOD	SMR	eQTLGen	SMR	-0.0207849	0.0204089	0.308477		37415601	10.3389/fgene.2023.1191264	Gedik et all Front Genet	BLOOD
ECHS1	P30084	3151	TRANS	Cognition_Meta	BOTH	+,+	0.415917	0.335529	0.418254	DECODE	UKBB_PPP	0.895841	2285.29	BIP	ECHS1	Proteiome	BLOOD	SMR	eQTLGen	SMR	-0.0847513	0.0477342	0.0758179		37415601	10.3389/fgene.2023.1191264	Gedik et all Front Genet	BLOOD
ECHS1	P30084	3151	TRANS	Cognition_Meta	BOTH	+,+	0.415917	0.335529	0.418254	DECODE	UKBB_PPP	0.895841	2285.29	SCZ	ECHS1	Proteiome	BLOOD	SMR	deCODE	SMR	-0.167144	0.179338	0.351336		37415601	10.3389/fgene.2023.1191264	Gedik et all Front Genet	BLOOD
ECHS1	P30084	3151	TRANS	Cognition_Meta	BOTH	+,+	0.415917	0.335529	0.418254	DECODE	UKBB_PPP	0.895841	2285.29	MDD	ECHS1	Proteiome	BRAIN	SMR	Wingo et al., 2022, in 722 samples	SMR	0.000648824	0.00786712	0.934271		37415601	10.3389/fgene.2023.1191264	Gedik et all Front Genet	BRAIN
ECHS1	P30084	3151	TRANS	Cognition_Meta	BOTH	+,+	0.415917	0.335529	0.418254	DECODE	UKBB_PPP	0.895841	2285.29	BIP	ECHS1	Proteiome	BRAIN	SMR	Wingo et al., 2022, in 722 samples	SMR	0.000324347	0.0171938	0.98495		37415601	10.3389/fgene.2023.1191264	Gedik et all Front Genet	BRAIN
ECHS1	P30084	3151	TRANS	Cognition_Meta	BOTH	+,+	0.415917	0.335529	0.418254	DECODE	UKBB_PPP	0.895841	2285.29	SCZ	ECHS1	Proteiome	BRAIN	SMR	Wingo et al., 2022, in 722 samples	SMR	-0.00157361	0.0144367	0.913202		37415601	10.3389/fgene.2023.1191264	Gedik et all Front Genet	BRAIN
ECHS1	P30084	3151	TRANS	Cognition_Meta	BOTH	+,+	0.415917	0.335529	0.418254	DECODE	UKBB_PPP	0.895841	2285.29	MDD	ECHS1	Proteiome	BLOOD	SMR	deCODE	SMR	-0.0887372	0.0881011	0.313829		37415601	10.3389/fgene.2023.1191264	Gedik et all Front Genet	BLOOD
ECHS1	P30084	3151	TRANS	Cognition_Meta	BOTH	+,+	0.415917	0.335529	0.418254	DECODE	UKBB_PPP	0.895841	2285.29	BIP	ECHS1	Proteiome	BLOOD	SMR	deCODE	SMR	-0.361829	0.210606	0.0857893		37415601	10.3389/fgene.2023.1191264	Gedik et all Front Genet	BLOOD
ECHS1	P30084	3151	TRANS	Cognition_Meta	BOTH	+,+	0.415917	0.335529	0.418254	DECODE	UKBB_PPP	0.895841	2285.29	SCZ	ECHS1	Transcriptome	BRAIN_DLPFC	TWAS	CMC	FUSION	-1.51433		0.13		31691811	10.1093/hmg/ddz253	Hall et al Hum Mol Genet	BRAIN
ECHS1	P30084	3151	TRANS	Cognition_Meta	BOTH	+,+	0.415917	0.335529	0.418254	DECODE	UKBB_PPP	0.895841	2285.29	SCZ.Clozuk.2018	ECHS1	Transcriptome	BRAIN	TWAS	PsychENCODE	FUSION	-1.65258		0.0984		30545856	10.1126/science.aat8127	Gandal et all science	BRAIN
ECHS1	P30084	3151	TRANS	Cognition_Meta	BOTH	+,+	0.415917	0.335529	0.418254	DECODE	UKBB_PPP	0.895841	2285.29	Depression Howard et all	ECHS1	Proteiome	BRAIN DPFC	PWAS	ROS/MAP	FUSION	0.0824		0.934		33846625	10.1038/s41593-021-00832-6	Wingo Nat Neurosci	BRAIN
ECHS1	P30084	3151	TRANS	Cognition_Meta	BOTH	+,+	0.415917	0.335529	0.418254	DECODE	UKBB_PPP	0.895841	2285.29	Depression Howard et all	ECHS1	Transcriptome	BRAIN DPFC	TWAS	dPFC of 152 participants of European descent	FUSION	0.0864		0.9311		33846625	10.1038/s41593-021-00832-6	Wingo Nat Neurosci	BRAIN
ECHS1	P30084	3151	TRANS	Depression_iPSYCH_2023	BOTH	-,-	0.486348	0.285139	0.626544	UKBB_PPP	DECODE	1.46352	1942.08	SCZ	ECHS1	Proteome	PLASMA	MR	deCODE	TwoSampleMR	-0.163752	0.168942	0.332404		37085628	10.1007/s00439-023-02562-0	Dang et al Human Genetics	BLOOD
ECHS1	P30084	3151	TRANS	Depression_iPSYCH_2023	BOTH	-,-	0.486348	0.285139	0.626544	UKBB_PPP	DECODE	1.46352	1942.08	BIP	ECHS1	Proteome	PLASMA	MR	deCODE	TwoSampleMR	-0.361829	0.203072	0.0747848		37085628	10.1007/s00439-023-02562-0	Dang et al Human Genetics	BLOOD
ECHS1	P30084	3151	TRANS	Depression_iPSYCH_2023	BOTH	-,-	0.486348	0.285139	0.626544	UKBB_PPP	DECODE	1.46352	1942.08	MDD	ECHS1	Proteome	PLASMA	MR	deCODE	TwoSampleMR	-0.0681232	0.0727551	0.3491		37085628	10.1007/s00439-023-02562-0	Dang et al Human Genetics	BLOOD
ECHS1	P30084	3151	TRANS	Depression_iPSYCH_2023	BOTH	-,-	0.486348	0.285139	0.626544	UKBB_PPP	DECODE	1.46352	1942.08	SCZ_PGC3	ECHS1	Transcriptome	DLPFC	MR	CMC+GTEX	MendelianRandomization			0.651149		35460606	10.1016/j.ajhg.2022.04.004	Jiang eet all Am J Hum Genet	BRAIN
ECHS1	P30084	3151	TRANS	Depression_iPSYCH_2023	BOTH	-,-	0.486348	0.285139	0.626544	UKBB_PPP	DECODE	1.46352	1942.08	SCZ_PGC3	ECHS1	Transcriptome	DLPFC	MR	CMC+GTEX	MendelianRandomization			0.640666		35460606	10.1016/j.ajhg.2022.04.004	Jiang eet all Am J Hum Genet	BRAIN
ECHS1	P30084	3151	TRANS	Depression_iPSYCH_2023	BOTH	-,-	0.486348	0.285139	0.626544	UKBB_PPP	DECODE	1.46352	1942.08	SCZ_PGC3	ECHS1	Transcriptome	DLPFC	MR	CMC+GTEX	MendelianRandomization			0.558652		35460606	10.1016/j.ajhg.2022.04.004	Jiang eet all Am J Hum Genet	BRAIN
ECHS1	P30084	3151	TRANS	Depression_iPSYCH_2023	BOTH	-,-	0.486348	0.285139	0.626544	UKBB_PPP	DECODE	1.46352	1942.08	SCZ_PGC3	ECHS1	Transcriptome	DLPFC	MR	CMC+GTEX	EMIC			0.328336		35460606	10.1016/j.ajhg.2022.04.004	Jiang eet all Am J Hum Genet	BRAIN
ECHS1	P30084	3151	TRANS	Depression_iPSYCH_2023	BOTH	-,-	0.486348	0.285139	0.626544	UKBB_PPP	DECODE	1.46352	1942.08	BIP_2019_Stahl_etall	ECHS1	Transcriptome	DLPFC	MR	CMC+GTEX	MendelianRandomization			0.150284		35460606	10.1016/j.ajhg.2022.04.004	Jiang eet all Am J Hum Genet	BRAIN
ECHS1	P30084	3151	TRANS	Depression_iPSYCH_2023	BOTH	-,-	0.486348	0.285139	0.626544	UKBB_PPP	DECODE	1.46352	1942.08	BIP_2019_Stahl_etall	ECHS1	Transcriptome	DLPFC	MR	CMC+GTEX	MendelianRandomization			0.130937		35460606	10.1016/j.ajhg.2022.04.004	Jiang eet all Am J Hum Genet	BRAIN
ECHS1	P30084	3151	TRANS	Depression_iPSYCH_2023	BOTH	-,-	0.486348	0.285139	0.626544	UKBB_PPP	DECODE	1.46352	1942.08	BIP_2019_Stahl_etall	ECHS1	Transcriptome	DLPFC	MR	CMC+GTEX	MendelianRandomization			0.17485		35460606	10.1016/j.ajhg.2022.04.004	Jiang eet all Am J Hum Genet	BRAIN
ECHS1	P30084	3151	TRANS	Depression_iPSYCH_2023	BOTH	-,-	0.486348	0.285139	0.626544	UKBB_PPP	DECODE	1.46352	1942.08	BIP_2019_Stahl_etall	ECHS1	Transcriptome	DLPFC	MR	CMC+GTEX	EMIC			0.0470256		35460606	10.1016/j.ajhg.2022.04.004	Jiang eet all Am J Hum Genet	BRAIN
ECHS1	P30084	3151	TRANS	Depression_iPSYCH_2023	BOTH	-,-	0.486348	0.285139	0.626544	UKBB_PPP	DECODE	1.46352	1942.08	Deepression_Wray_tall	ECHS1	Proteiome	BRAIN DLPFC	MR	ROS/MAP	TwoSampleMR	0	0.09	0.957		35296807	10.1038/s41380-022-01507-9	Deng et all Mol Psychiatry	BRAIN
ECHS1	P30084	3151	TRANS	Depression_iPSYCH_2023	BOTH	-,-	0.486348	0.285139	0.626544	UKBB_PPP	DECODE	1.46352	1942.08	Deepression_Wray_tall	ECHS1	Transcriptome	BRAIN DLPFC	MR	PsychENCODE	TwoSampleMR	-0.03	0.02	0.028		35296807	10.1038/s41380-022-01507-9	Deng et all Mol Psychiatry	BRAIN
ECHS1	P30084	3151	TRANS	Depression_iPSYCH_2023	BOTH	-,-	0.486348	0.285139	0.626544	UKBB_PPP	DECODE	1.46352	1942.08	SCZ_PGC3	ECHS1	Transcriptome	DLPFC	SMR	CMC+GTEX	SMR	-0.0333354	0.0277353	0.229397		35460606	10.1016/j.ajhg.2022.04.004	Jiang eet all Am J Hum Genet	BRAIN
ECHS1	P30084	3151	TRANS	Depression_iPSYCH_2023	BOTH	-,-	0.486348	0.285139	0.626544	UKBB_PPP	DECODE	1.46352	1942.08	SCZ.Clozuk.2018	ECHS1	Transcriptome	BRAIN	SMR	PsychENCODE	SMR	-0.0542676	0.0388239	0.162		30545856	10.1126/science.aat8127	Gandal et all science	BRAIN
ECHS1	P30084	3151	TRANS	Depression_iPSYCH_2023	BOTH	-,-	0.486348	0.285139	0.626544	UKBB_PPP	DECODE	1.46352	1942.08	BD.PGC.ruderferCell2018	ECHS1	Transcriptome	BRAIN	SMR	PsychENCODE	SMR	-0.0777643	0.0605831	0.199282		30545856	10.1126/science.aat8127	Gandal et all science	BRAIN
ECHS1	P30084	3151	TRANS	Depression_iPSYCH_2023	BOTH	-,-	0.486348	0.285139	0.626544	UKBB_PPP	DECODE	1.46352	1942.08	Depression Howard et all	ECHS1	Proteiome	BRAIN DPFC	SMR	ROS/MAP	SMR	-0.00471032	0.0871435	0.956893		33846625	10.1038/s41593-021-00832-6	Wingo Nat Neurosci	BRAIN
ECHS1	P30084	3151	TRANS	Depression_iPSYCH_2023	BOTH	-,-	0.486348	0.285139	0.626544	UKBB_PPP	DECODE	1.46352	1942.08	SCZ	ECHS1	Proteiome	BLOOD	SMR	eQTLGen	SMR	-0.0391501	0.0416111	0.346778		37415601	10.3389/fgene.2023.1191264	Gedik et all Front Genet	BLOOD
ECHS1	P30084	3151	TRANS	Depression_iPSYCH_2023	BOTH	-,-	0.486348	0.285139	0.626544	UKBB_PPP	DECODE	1.46352	1942.08	MDD	ECHS1	Proteiome	BRAIN	SMR	BrainMeta	SMR	-0.0167946	0.0165593	0.310484		37415601	10.3389/fgene.2023.1191264	Gedik et all Front Genet	BRAIN
ECHS1	P30084	3151	TRANS	Depression_iPSYCH_2023	BOTH	-,-	0.486348	0.285139	0.626544	UKBB_PPP	DECODE	1.46352	1942.08	BIP	ECHS1	Proteiome	BRAIN	SMR	BrainMeta	SMR	-0.0684806	0.0390553	0.0795291		37415601	10.3389/fgene.2023.1191264	Gedik et all Front Genet	BRAIN
ECHS1	P30084	3151	TRANS	Depression_iPSYCH_2023	BOTH	-,-	0.486348	0.285139	0.626544	UKBB_PPP	DECODE	1.46352	1942.08	SCZ	ECHS1	Proteiome	BRAIN	SMR	BrainMeta	SMR	-0.0316339	0.0337418	0.348486		37415601	10.3389/fgene.2023.1191264	Gedik et all Front Genet	BRAIN
ECHS1	P30084	3151	TRANS	Depression_iPSYCH_2023	BOTH	-,-	0.486348	0.285139	0.626544	UKBB_PPP	DECODE	1.46352	1942.08	MDD	ECHS1	Proteiome	BLOOD	SMR	eQTLGen	SMR	-0.0207849	0.0204089	0.308477		37415601	10.3389/fgene.2023.1191264	Gedik et all Front Genet	BLOOD
ECHS1	P30084	3151	TRANS	Depression_iPSYCH_2023	BOTH	-,-	0.486348	0.285139	0.626544	UKBB_PPP	DECODE	1.46352	1942.08	BIP	ECHS1	Proteiome	BLOOD	SMR	eQTLGen	SMR	-0.0847513	0.0477342	0.0758179		37415601	10.3389/fgene.2023.1191264	Gedik et all Front Genet	BLOOD
ECHS1	P30084	3151	TRANS	Depression_iPSYCH_2023	BOTH	-,-	0.486348	0.285139	0.626544	UKBB_PPP	DECODE	1.46352	1942.08	SCZ	ECHS1	Proteiome	BLOOD	SMR	deCODE	SMR	-0.167144	0.179338	0.351336		37415601	10.3389/fgene.2023.1191264	Gedik et all Front Genet	BLOOD
ECHS1	P30084	3151	TRANS	Depression_iPSYCH_2023	BOTH	-,-	0.486348	0.285139	0.626544	UKBB_PPP	DECODE	1.46352	1942.08	MDD	ECHS1	Proteiome	BRAIN	SMR	Wingo et al., 2022, in 722 samples	SMR	0.000648824	0.00786712	0.934271		37415601	10.3389/fgene.2023.1191264	Gedik et all Front Genet	BRAIN
ECHS1	P30084	3151	TRANS	Depression_iPSYCH_2023	BOTH	-,-	0.486348	0.285139	0.626544	UKBB_PPP	DECODE	1.46352	1942.08	BIP	ECHS1	Proteiome	BRAIN	SMR	Wingo et al., 2022, in 722 samples	SMR	0.000324347	0.0171938	0.98495		37415601	10.3389/fgene.2023.1191264	Gedik et all Front Genet	BRAIN
ECHS1	P30084	3151	TRANS	Depression_iPSYCH_2023	BOTH	-,-	0.486348	0.285139	0.626544	UKBB_PPP	DECODE	1.46352	1942.08	SCZ	ECHS1	Proteiome	BRAIN	SMR	Wingo et al., 2022, in 722 samples	SMR	-0.00157361	0.0144367	0.913202		37415601	10.3389/fgene.2023.1191264	Gedik et all Front Genet	BRAIN
ECHS1	P30084	3151	TRANS	Depression_iPSYCH_2023	BOTH	-,-	0.486348	0.285139	0.626544	UKBB_PPP	DECODE	1.46352	1942.08	MDD	ECHS1	Proteiome	BLOOD	SMR	deCODE	SMR	-0.0887372	0.0881011	0.313829		37415601	10.3389/fgene.2023.1191264	Gedik et all Front Genet	BLOOD
ECHS1	P30084	3151	TRANS	Depression_iPSYCH_2023	BOTH	-,-	0.486348	0.285139	0.626544	UKBB_PPP	DECODE	1.46352	1942.08	BIP	ECHS1	Proteiome	BLOOD	SMR	deCODE	SMR	-0.361829	0.210606	0.0857893		37415601	10.3389/fgene.2023.1191264	Gedik et all Front Genet	BLOOD
ECHS1	P30084	3151	TRANS	Depression_iPSYCH_2023	BOTH	-,-	0.486348	0.285139	0.626544	UKBB_PPP	DECODE	1.46352	1942.08	SCZ	ECHS1	Transcriptome	BRAIN_DLPFC	TWAS	CMC	FUSION	-1.51433		0.13		31691811	10.1093/hmg/ddz253	Hall et al Hum Mol Genet	BRAIN
ECHS1	P30084	3151	TRANS	Depression_iPSYCH_2023	BOTH	-,-	0.486348	0.285139	0.626544	UKBB_PPP	DECODE	1.46352	1942.08	SCZ.Clozuk.2018	ECHS1	Transcriptome	BRAIN	TWAS	PsychENCODE	FUSION	-1.65258		0.0984		30545856	10.1126/science.aat8127	Gandal et all science	BRAIN
ECHS1	P30084	3151	TRANS	Depression_iPSYCH_2023	BOTH	-,-	0.486348	0.285139	0.626544	UKBB_PPP	DECODE	1.46352	1942.08	Depression Howard et all	ECHS1	Proteiome	BRAIN DPFC	PWAS	ROS/MAP	FUSION	0.0824		0.934		33846625	10.1038/s41593-021-00832-6	Wingo Nat Neurosci	BRAIN
ECHS1	P30084	3151	TRANS	Depression_iPSYCH_2023	BOTH	-,-	0.486348	0.285139	0.626544	UKBB_PPP	DECODE	1.46352	1942.08	Depression Howard et all	ECHS1	Transcriptome	BRAIN DPFC	TWAS	dPFC of 152 participants of European descent	FUSION	0.0864		0.9311		33846625	10.1038/s41593-021-00832-6	Wingo Nat Neurosci	BRAIN
ECHS1	P30084	3151	TRANS	PGC3_SCZ_NoUKB	BOTH	-,-	0.797699	0.649587	0.797699	DECODE	metap	1.14709	4424.34	SCZ	ECHS1	Proteome	PLASMA	MR	deCODE	TwoSampleMR	-0.163752	0.168942	0.332404		37085628	10.1007/s00439-023-02562-0	Dang et al Human Genetics	BLOOD
ECHS1	P30084	3151	TRANS	PGC3_SCZ_NoUKB	BOTH	-,-	0.797699	0.649587	0.797699	DECODE	metap	1.14709	4424.34	BIP	ECHS1	Proteome	PLASMA	MR	deCODE	TwoSampleMR	-0.361829	0.203072	0.0747848		37085628	10.1007/s00439-023-02562-0	Dang et al Human Genetics	BLOOD
ECHS1	P30084	3151	TRANS	PGC3_SCZ_NoUKB	BOTH	-,-	0.797699	0.649587	0.797699	DECODE	metap	1.14709	4424.34	MDD	ECHS1	Proteome	PLASMA	MR	deCODE	TwoSampleMR	-0.0681232	0.0727551	0.3491		37085628	10.1007/s00439-023-02562-0	Dang et al Human Genetics	BLOOD
ECHS1	P30084	3151	TRANS	PGC3_SCZ_NoUKB	BOTH	-,-	0.797699	0.649587	0.797699	DECODE	metap	1.14709	4424.34	SCZ_PGC3	ECHS1	Transcriptome	DLPFC	MR	CMC+GTEX	MendelianRandomization			0.651149		35460606	10.1016/j.ajhg.2022.04.004	Jiang eet all Am J Hum Genet	BRAIN
ECHS1	P30084	3151	TRANS	PGC3_SCZ_NoUKB	BOTH	-,-	0.797699	0.649587	0.797699	DECODE	metap	1.14709	4424.34	SCZ_PGC3	ECHS1	Transcriptome	DLPFC	MR	CMC+GTEX	MendelianRandomization			0.640666		35460606	10.1016/j.ajhg.2022.04.004	Jiang eet all Am J Hum Genet	BRAIN
ECHS1	P30084	3151	TRANS	PGC3_SCZ_NoUKB	BOTH	-,-	0.797699	0.649587	0.797699	DECODE	metap	1.14709	4424.34	SCZ_PGC3	ECHS1	Transcriptome	DLPFC	MR	CMC+GTEX	MendelianRandomization			0.558652		35460606	10.1016/j.ajhg.2022.04.004	Jiang eet all Am J Hum Genet	BRAIN
ECHS1	P30084	3151	TRANS	PGC3_SCZ_NoUKB	BOTH	-,-	0.797699	0.649587	0.797699	DECODE	metap	1.14709	4424.34	SCZ_PGC3	ECHS1	Transcriptome	DLPFC	MR	CMC+GTEX	EMIC			0.328336		35460606	10.1016/j.ajhg.2022.04.004	Jiang eet all Am J Hum Genet	BRAIN
ECHS1	P30084	3151	TRANS	PGC3_SCZ_NoUKB	BOTH	-,-	0.797699	0.649587	0.797699	DECODE	metap	1.14709	4424.34	BIP_2019_Stahl_etall	ECHS1	Transcriptome	DLPFC	MR	CMC+GTEX	MendelianRandomization			0.150284		35460606	10.1016/j.ajhg.2022.04.004	Jiang eet all Am J Hum Genet	BRAIN
ECHS1	P30084	3151	TRANS	PGC3_SCZ_NoUKB	BOTH	-,-	0.797699	0.649587	0.797699	DECODE	metap	1.14709	4424.34	BIP_2019_Stahl_etall	ECHS1	Transcriptome	DLPFC	MR	CMC+GTEX	MendelianRandomization			0.130937		35460606	10.1016/j.ajhg.2022.04.004	Jiang eet all Am J Hum Genet	BRAIN
ECHS1	P30084	3151	TRANS	PGC3_SCZ_NoUKB	BOTH	-,-	0.797699	0.649587	0.797699	DECODE	metap	1.14709	4424.34	BIP_2019_Stahl_etall	ECHS1	Transcriptome	DLPFC	MR	CMC+GTEX	MendelianRandomization			0.17485		35460606	10.1016/j.ajhg.2022.04.004	Jiang eet all Am J Hum Genet	BRAIN
ECHS1	P30084	3151	TRANS	PGC3_SCZ_NoUKB	BOTH	-,-	0.797699	0.649587	0.797699	DECODE	metap	1.14709	4424.34	BIP_2019_Stahl_etall	ECHS1	Transcriptome	DLPFC	MR	CMC+GTEX	EMIC			0.0470256		35460606	10.1016/j.ajhg.2022.04.004	Jiang eet all Am J Hum Genet	BRAIN
ECHS1	P30084	3151	TRANS	PGC3_SCZ_NoUKB	BOTH	-,-	0.797699	0.649587	0.797699	DECODE	metap	1.14709	4424.34	Deepression_Wray_tall	ECHS1	Proteiome	BRAIN DLPFC	MR	ROS/MAP	TwoSampleMR	0	0.09	0.957		35296807	10.1038/s41380-022-01507-9	Deng et all Mol Psychiatry	BRAIN
ECHS1	P30084	3151	TRANS	PGC3_SCZ_NoUKB	BOTH	-,-	0.797699	0.649587	0.797699	DECODE	metap	1.14709	4424.34	Deepression_Wray_tall	ECHS1	Transcriptome	BRAIN DLPFC	MR	PsychENCODE	TwoSampleMR	-0.03	0.02	0.028		35296807	10.1038/s41380-022-01507-9	Deng et all Mol Psychiatry	BRAIN
ECHS1	P30084	3151	TRANS	PGC3_SCZ_NoUKB	BOTH	-,-	0.797699	0.649587	0.797699	DECODE	metap	1.14709	4424.34	SCZ_PGC3	ECHS1	Transcriptome	DLPFC	SMR	CMC+GTEX	SMR	-0.0333354	0.0277353	0.229397		35460606	10.1016/j.ajhg.2022.04.004	Jiang eet all Am J Hum Genet	BRAIN
ECHS1	P30084	3151	TRANS	PGC3_SCZ_NoUKB	BOTH	-,-	0.797699	0.649587	0.797699	DECODE	metap	1.14709	4424.34	SCZ.Clozuk.2018	ECHS1	Transcriptome	BRAIN	SMR	PsychENCODE	SMR	-0.0542676	0.0388239	0.162		30545856	10.1126/science.aat8127	Gandal et all science	BRAIN
ECHS1	P30084	3151	TRANS	PGC3_SCZ_NoUKB	BOTH	-,-	0.797699	0.649587	0.797699	DECODE	metap	1.14709	4424.34	BD.PGC.ruderferCell2018	ECHS1	Transcriptome	BRAIN	SMR	PsychENCODE	SMR	-0.0777643	0.0605831	0.199282		30545856	10.1126/science.aat8127	Gandal et all science	BRAIN
ECHS1	P30084	3151	TRANS	PGC3_SCZ_NoUKB	BOTH	-,-	0.797699	0.649587	0.797699	DECODE	metap	1.14709	4424.34	Depression Howard et all	ECHS1	Proteiome	BRAIN DPFC	SMR	ROS/MAP	SMR	-0.00471032	0.0871435	0.956893		33846625	10.1038/s41593-021-00832-6	Wingo Nat Neurosci	BRAIN
ECHS1	P30084	3151	TRANS	PGC3_SCZ_NoUKB	BOTH	-,-	0.797699	0.649587	0.797699	DECODE	metap	1.14709	4424.34	SCZ	ECHS1	Proteiome	BLOOD	SMR	eQTLGen	SMR	-0.0391501	0.0416111	0.346778		37415601	10.3389/fgene.2023.1191264	Gedik et all Front Genet	BLOOD
ECHS1	P30084	3151	TRANS	PGC3_SCZ_NoUKB	BOTH	-,-	0.797699	0.649587	0.797699	DECODE	metap	1.14709	4424.34	MDD	ECHS1	Proteiome	BRAIN	SMR	BrainMeta	SMR	-0.0167946	0.0165593	0.310484		37415601	10.3389/fgene.2023.1191264	Gedik et all Front Genet	BRAIN
ECHS1	P30084	3151	TRANS	PGC3_SCZ_NoUKB	BOTH	-,-	0.797699	0.649587	0.797699	DECODE	metap	1.14709	4424.34	BIP	ECHS1	Proteiome	BRAIN	SMR	BrainMeta	SMR	-0.0684806	0.0390553	0.0795291		37415601	10.3389/fgene.2023.1191264	Gedik et all Front Genet	BRAIN
ECHS1	P30084	3151	TRANS	PGC3_SCZ_NoUKB	BOTH	-,-	0.797699	0.649587	0.797699	DECODE	metap	1.14709	4424.34	SCZ	ECHS1	Proteiome	BRAIN	SMR	BrainMeta	SMR	-0.0316339	0.0337418	0.348486		37415601	10.3389/fgene.2023.1191264	Gedik et all Front Genet	BRAIN
ECHS1	P30084	3151	TRANS	PGC3_SCZ_NoUKB	BOTH	-,-	0.797699	0.649587	0.797699	DECODE	metap	1.14709	4424.34	MDD	ECHS1	Proteiome	BLOOD	SMR	eQTLGen	SMR	-0.0207849	0.0204089	0.308477		37415601	10.3389/fgene.2023.1191264	Gedik et all Front Genet	BLOOD
ECHS1	P30084	3151	TRANS	PGC3_SCZ_NoUKB	BOTH	-,-	0.797699	0.649587	0.797699	DECODE	metap	1.14709	4424.34	BIP	ECHS1	Proteiome	BLOOD	SMR	eQTLGen	SMR	-0.0847513	0.0477342	0.0758179		37415601	10.3389/fgene.2023.1191264	Gedik et all Front Genet	BLOOD
ECHS1	P30084	3151	TRANS	PGC3_SCZ_NoUKB	BOTH	-,-	0.797699	0.649587	0.797699	DECODE	metap	1.14709	4424.34	SCZ	ECHS1	Proteiome	BLOOD	SMR	deCODE	SMR	-0.167144	0.179338	0.351336		37415601	10.3389/fgene.2023.1191264	Gedik et all Front Genet	BLOOD
ECHS1	P30084	3151	TRANS	PGC3_SCZ_NoUKB	BOTH	-,-	0.797699	0.649587	0.797699	DECODE	metap	1.14709	4424.34	MDD	ECHS1	Proteiome	BRAIN	SMR	Wingo et al., 2022, in 722 samples	SMR	0.000648824	0.00786712	0.934271		37415601	10.3389/fgene.2023.1191264	Gedik et all Front Genet	BRAIN
ECHS1	P30084	3151	TRANS	PGC3_SCZ_NoUKB	BOTH	-,-	0.797699	0.649587	0.797699	DECODE	metap	1.14709	4424.34	BIP	ECHS1	Proteiome	BRAIN	SMR	Wingo et al., 2022, in 722 samples	SMR	0.000324347	0.0171938	0.98495		37415601	10.3389/fgene.2023.1191264	Gedik et all Front Genet	BRAIN
ECHS1	P30084	3151	TRANS	PGC3_SCZ_NoUKB	BOTH	-,-	0.797699	0.649587	0.797699	DECODE	metap	1.14709	4424.34	SCZ	ECHS1	Proteiome	BRAIN	SMR	Wingo et al., 2022, in 722 samples	SMR	-0.00157361	0.0144367	0.913202		37415601	10.3389/fgene.2023.1191264	Gedik et all Front Genet	BRAIN
ECHS1	P30084	3151	TRANS	PGC3_SCZ_NoUKB	BOTH	-,-	0.797699	0.649587	0.797699	DECODE	metap	1.14709	4424.34	MDD	ECHS1	Proteiome	BLOOD	SMR	deCODE	SMR	-0.0887372	0.0881011	0.313829		37415601	10.3389/fgene.2023.1191264	Gedik et all Front Genet	BLOOD
ECHS1	P30084	3151	TRANS	PGC3_SCZ_NoUKB	BOTH	-,-	0.797699	0.649587	0.797699	DECODE	metap	1.14709	4424.34	BIP	ECHS1	Proteiome	BLOOD	SMR	deCODE	SMR	-0.361829	0.210606	0.0857893		37415601	10.3389/fgene.2023.1191264	Gedik et all Front Genet	BLOOD
ECHS1	P30084	3151	TRANS	PGC3_SCZ_NoUKB	BOTH	-,-	0.797699	0.649587	0.797699	DECODE	metap	1.14709	4424.34	SCZ	ECHS1	Transcriptome	BRAIN_DLPFC	TWAS	CMC	FUSION	-1.51433		0.13		31691811	10.1093/hmg/ddz253	Hall et al Hum Mol Genet	BRAIN
ECHS1	P30084	3151	TRANS	PGC3_SCZ_NoUKB	BOTH	-,-	0.797699	0.649587	0.797699	DECODE	metap	1.14709	4424.34	SCZ.Clozuk.2018	ECHS1	Transcriptome	BRAIN	TWAS	PsychENCODE	FUSION	-1.65258		0.0984		30545856	10.1126/science.aat8127	Gandal et all science	BRAIN
ECHS1	P30084	3151	TRANS	PGC3_SCZ_NoUKB	BOTH	-,-	0.797699	0.649587	0.797699	DECODE	metap	1.14709	4424.34	Depression Howard et all	ECHS1	Proteiome	BRAIN DPFC	PWAS	ROS/MAP	FUSION	0.0824		0.934		33846625	10.1038/s41593-021-00832-6	Wingo Nat Neurosci	BRAIN
ECHS1	P30084	3151	TRANS	PGC3_SCZ_NoUKB	BOTH	-,-	0.797699	0.649587	0.797699	DECODE	metap	1.14709	4424.34	Depression Howard et all	ECHS1	Transcriptome	BRAIN DPFC	TWAS	dPFC of 152 participants of European descent	FUSION	0.0864		0.9311		33846625	10.1038/s41593-021-00832-6	Wingo Nat Neurosci	BRAIN
ECI1	P42126	2703	CIS	Cognition_Meta	DECODE_Specific	-,NA		0.0478069	0.0478069	DECODE	DECODE	0.480382	178.702	Bipolar disorder	ECI1	Proteome	PLASMA	MR	FENLAND	TwoSampleMR	-0.0395916	0.0395894	0.317285		36280454	https://doi.org/10.1016/j.biopsych.2022.08.015	Lu et al Biol Psychiatry	BLOOD
ECI1	P42126	2703	CIS	Cognition_Meta	DECODE_Specific	-,NA		0.0478069	0.0478069	DECODE	DECODE	0.480382	178.702	Major depressive disorder	ECI1	Proteome	PLASMA	MR	FENLAND	TwoSampleMR	-0.00322581	0.0178886	0.856895		36280454	https://doi.org/10.1016/j.biopsych.2022.08.015	Lu et al Biol Psychiatry	BLOOD
ECI1	P42126	2703	CIS	Cognition_Meta	DECODE_Specific	-,NA		0.0478069	0.0478069	DECODE	DECODE	0.480382	178.702	Schizophrenia	ECI1	Proteome	PLASMA	MR	FENLAND	TwoSampleMR	0.048973	0.0360704	0.174557		36280454	https://doi.org/10.1016/j.biopsych.2022.08.015	Lu et al Biol Psychiatry	BLOOD
ECI1	P42126	2703	CIS	Cognition_Meta	DECODE_Specific	-,NA		0.0478069	0.0478069	DECODE	DECODE	0.480382	178.702	Deepression_Wray_tall	ECI1	Proteiome	BRAIN DLPFC	MR	ROS/MAP	TwoSampleMR	-0.01	0.04	0.844		35296807	10.1038/s41380-022-01507-9	Deng et all Mol Psychiatry	BRAIN
ECI1	P42126	2703	CIS	Cognition_Meta	DECODE_Specific	-,NA		0.0478069	0.0478069	DECODE	DECODE	0.480382	178.702	Deepression_Wray_tall	ECI1	Proteiome	BRAIN DLPFC	MR	cognitively healthy ROS/MAP	TwoSampleMR	-0.08	0.42	0.844		35296807	10.1038/s41380-022-01507-9	Deng et all Mol Psychiatry	BRAIN
ECI1	P42126	2703	CIS	Cognition_Meta	DECODE_Specific	-,NA		0.0478069	0.0478069	DECODE	DECODE	0.480382	178.702	Depression Howard et all	ECI1	Proteiome	BRAIN DPFC	SMR	ROS/MAP	SMR	-0.00718993	0.0365535	0.844065		33846625	10.1038/s41593-021-00832-6	Wingo Nat Neurosci	BRAIN
ECI1	P42126	2703	CIS	Cognition_Meta	DECODE_Specific	-,NA		0.0478069	0.0478069	DECODE	DECODE	0.480382	178.702	SCZ	ECI1	Proteiome	BLOOD	SMR	eQTLGen	SMR	0.0351452	0.0213336	0.0994738		37415601	10.3389/fgene.2023.1191264	Gedik et all Front Genet	BLOOD
ECI1	P42126	2703	CIS	Cognition_Meta	DECODE_Specific	-,NA		0.0478069	0.0478069	DECODE	DECODE	0.480382	178.702	MDD	ECI1	Proteiome	BLOOD	SMR	eQTLGen	SMR	-0.000703128	0.010547	0.946847		37415601	10.3389/fgene.2023.1191264	Gedik et all Front Genet	BLOOD
ECI1	P42126	2703	CIS	Cognition_Meta	DECODE_Specific	-,NA		0.0478069	0.0478069	DECODE	DECODE	0.480382	178.702	BIP	ECI1	Proteiome	BLOOD	SMR	eQTLGen	SMR	-0.0242664	0.0234068	0.299863		37415601	10.3389/fgene.2023.1191264	Gedik et all Front Genet	BLOOD
ECI1	P42126	2703	CIS	Cognition_Meta	DECODE_Specific	-,NA		0.0478069	0.0478069	DECODE	DECODE	0.480382	178.702	SCZ	ECI1	Proteiome	BLOOD	SMR	deCODE	SMR	0.101344	0.0631175	0.108354		37415601	10.3389/fgene.2023.1191264	Gedik et all Front Genet	BLOOD
ECI1	P42126	2703	CIS	Cognition_Meta	DECODE_Specific	-,NA		0.0478069	0.0478069	DECODE	DECODE	0.480382	178.702	MDD	ECI1	Proteiome	BRAIN	SMR	Wingo et al., 2022, in 722 samples	SMR	-0.00106572	0.00541764	0.844052		37415601	10.3389/fgene.2023.1191264	Gedik et all Front Genet	BRAIN
ECI1	P42126	2703	CIS	Cognition_Meta	DECODE_Specific	-,NA		0.0478069	0.0478069	DECODE	DECODE	0.480382	178.702	BIP	ECI1	Proteiome	BRAIN	SMR	Wingo et al., 2022, in 722 samples	SMR	-0.01217	0.0120034	0.310638		37415601	10.3389/fgene.2023.1191264	Gedik et all Front Genet	BRAIN
ECI1	P42126	2703	CIS	Cognition_Meta	DECODE_Specific	-,NA		0.0478069	0.0478069	DECODE	DECODE	0.480382	178.702	SCZ	ECI1	Proteiome	BRAIN	SMR	Wingo et al., 2022, in 722 samples	SMR	0.0151204	0.0109474	0.167222		37415601	10.3389/fgene.2023.1191264	Gedik et all Front Genet	BRAIN
ECI1	P42126	2703	CIS	Cognition_Meta	DECODE_Specific	-,NA		0.0478069	0.0478069	DECODE	DECODE	0.480382	178.702	MDD	ECI1	Proteiome	BLOOD	SMR	deCODE	SMR	-0.00308325	0.0313468	0.921647		37415601	10.3389/fgene.2023.1191264	Gedik et all Front Genet	BLOOD
ECI1	P42126	2703	CIS	Cognition_Meta	DECODE_Specific	-,NA		0.0478069	0.0478069	DECODE	DECODE	0.480382	178.702	BIP	ECI1	Proteiome	BLOOD	SMR	deCODE	SMR	-0.0643975	0.0691867	0.351968		37415601	10.3389/fgene.2023.1191264	Gedik et all Front Genet	BLOOD
ECI1	P42126	2703	CIS	Cognition_Meta	DECODE_Specific	-,NA		0.0478069	0.0478069	DECODE	DECODE	0.480382	178.702	SCZ.Clozuk.2018	ECI1	Transcriptome	BRAIN	TWAS	PsychENCODE	FUSION	1.85471		0.0636		30545856	10.1126/science.aat8127	Gandal et all science	BRAIN
ECI1	P42126	2703	CIS	Cognition_Meta	DECODE_Specific	-,NA		0.0478069	0.0478069	DECODE	DECODE	0.480382	178.702	BD.PGC.ruderferCell2018	ECI1	Transcriptome	BRAIN	TWAS	PsychENCODE	FUSION	2.80926		0.004966		30545856	10.1126/science.aat8127	Gandal et all science	BRAIN
ECI1	P42126	2703	CIS	Cognition_Meta	DECODE_Specific	-,NA		0.0478069	0.0478069	DECODE	DECODE	0.480382	178.702	Depression Howard et all	ECI1	Proteiome	BRAIN DPFC	PWAS	ROS/MAP	FUSION	-0.4017		0.687886		33846625	10.1038/s41593-021-00832-6	Wingo Nat Neurosci	BRAIN
ECI1	P42126	2703	CIS	Cognition_Meta	DECODE_Specific	-,NA		0.0478069	0.0478069	DECODE	DECODE	0.480382	178.702	Depression Howard et all	ECI1	Transcriptome	BRAIN DPFC	TWAS	dPFC of 152 participants of European descent	FUSION	-0.8375		0.40232		33846625	10.1038/s41593-021-00832-6	Wingo Nat Neurosci	BRAIN
ECI1	P42126	2703	CIS	Cognition_Meta	DECODE_Specific	-,NA		0.0478069	0.0478069	DECODE	DECODE	0.480382	178.702	Depression Howard et all	ECI1	Proteiome	BRAIN	PWAS	ROS/MAP	FUSION	0.395245		0.693		33846625	10.1038/s41593-021-00832-6	Wingo Nat Neurosci	BRAIN
ECI1	P42126	2703	CIS	PGC3_SCZ_NoUKB	DECODE_Specific	+,NA		0.101065	0.101065	DECODE	DECODE	0.599653	377.781	Bipolar disorder	ECI1	Proteome	PLASMA	MR	FENLAND	TwoSampleMR	-0.0395916	0.0395894	0.317285		36280454	https://doi.org/10.1016/j.biopsych.2022.08.015	Lu et al Biol Psychiatry	BLOOD
ECI1	P42126	2703	CIS	PGC3_SCZ_NoUKB	DECODE_Specific	+,NA		0.101065	0.101065	DECODE	DECODE	0.599653	377.781	Major depressive disorder	ECI1	Proteome	PLASMA	MR	FENLAND	TwoSampleMR	-0.00322581	0.0178886	0.856895		36280454	https://doi.org/10.1016/j.biopsych.2022.08.015	Lu et al Biol Psychiatry	BLOOD
ECI1	P42126	2703	CIS	PGC3_SCZ_NoUKB	DECODE_Specific	+,NA		0.101065	0.101065	DECODE	DECODE	0.599653	377.781	Schizophrenia	ECI1	Proteome	PLASMA	MR	FENLAND	TwoSampleMR	0.048973	0.0360704	0.174557		36280454	https://doi.org/10.1016/j.biopsych.2022.08.015	Lu et al Biol Psychiatry	BLOOD
ECI1	P42126	2703	CIS	PGC3_SCZ_NoUKB	DECODE_Specific	+,NA		0.101065	0.101065	DECODE	DECODE	0.599653	377.781	Deepression_Wray_tall	ECI1	Proteiome	BRAIN DLPFC	MR	ROS/MAP	TwoSampleMR	-0.01	0.04	0.844		35296807	10.1038/s41380-022-01507-9	Deng et all Mol Psychiatry	BRAIN
ECI1	P42126	2703	CIS	PGC3_SCZ_NoUKB	DECODE_Specific	+,NA		0.101065	0.101065	DECODE	DECODE	0.599653	377.781	Deepression_Wray_tall	ECI1	Proteiome	BRAIN DLPFC	MR	cognitively healthy ROS/MAP	TwoSampleMR	-0.08	0.42	0.844		35296807	10.1038/s41380-022-01507-9	Deng et all Mol Psychiatry	BRAIN
ECI1	P42126	2703	CIS	PGC3_SCZ_NoUKB	DECODE_Specific	+,NA		0.101065	0.101065	DECODE	DECODE	0.599653	377.781	Depression Howard et all	ECI1	Proteiome	BRAIN DPFC	SMR	ROS/MAP	SMR	-0.00718993	0.0365535	0.844065		33846625	10.1038/s41593-021-00832-6	Wingo Nat Neurosci	BRAIN
ECI1	P42126	2703	CIS	PGC3_SCZ_NoUKB	DECODE_Specific	+,NA		0.101065	0.101065	DECODE	DECODE	0.599653	377.781	SCZ	ECI1	Proteiome	BLOOD	SMR	eQTLGen	SMR	0.0351452	0.0213336	0.0994738		37415601	10.3389/fgene.2023.1191264	Gedik et all Front Genet	BLOOD
ECI1	P42126	2703	CIS	PGC3_SCZ_NoUKB	DECODE_Specific	+,NA		0.101065	0.101065	DECODE	DECODE	0.599653	377.781	MDD	ECI1	Proteiome	BLOOD	SMR	eQTLGen	SMR	-0.000703128	0.010547	0.946847		37415601	10.3389/fgene.2023.1191264	Gedik et all Front Genet	BLOOD
ECI1	P42126	2703	CIS	PGC3_SCZ_NoUKB	DECODE_Specific	+,NA		0.101065	0.101065	DECODE	DECODE	0.599653	377.781	BIP	ECI1	Proteiome	BLOOD	SMR	eQTLGen	SMR	-0.0242664	0.0234068	0.299863		37415601	10.3389/fgene.2023.1191264	Gedik et all Front Genet	BLOOD
ECI1	P42126	2703	CIS	PGC3_SCZ_NoUKB	DECODE_Specific	+,NA		0.101065	0.101065	DECODE	DECODE	0.599653	377.781	SCZ	ECI1	Proteiome	BLOOD	SMR	deCODE	SMR	0.101344	0.0631175	0.108354		37415601	10.3389/fgene.2023.1191264	Gedik et all Front Genet	BLOOD
ECI1	P42126	2703	CIS	PGC3_SCZ_NoUKB	DECODE_Specific	+,NA		0.101065	0.101065	DECODE	DECODE	0.599653	377.781	MDD	ECI1	Proteiome	BRAIN	SMR	Wingo et al., 2022, in 722 samples	SMR	-0.00106572	0.00541764	0.844052		37415601	10.3389/fgene.2023.1191264	Gedik et all Front Genet	BRAIN
ECI1	P42126	2703	CIS	PGC3_SCZ_NoUKB	DECODE_Specific	+,NA		0.101065	0.101065	DECODE	DECODE	0.599653	377.781	BIP	ECI1	Proteiome	BRAIN	SMR	Wingo et al., 2022, in 722 samples	SMR	-0.01217	0.0120034	0.310638		37415601	10.3389/fgene.2023.1191264	Gedik et all Front Genet	BRAIN
ECI1	P42126	2703	CIS	PGC3_SCZ_NoUKB	DECODE_Specific	+,NA		0.101065	0.101065	DECODE	DECODE	0.599653	377.781	SCZ	ECI1	Proteiome	BRAIN	SMR	Wingo et al., 2022, in 722 samples	SMR	0.0151204	0.0109474	0.167222		37415601	10.3389/fgene.2023.1191264	Gedik et all Front Genet	BRAIN
ECI1	P42126	2703	CIS	PGC3_SCZ_NoUKB	DECODE_Specific	+,NA		0.101065	0.101065	DECODE	DECODE	0.599653	377.781	MDD	ECI1	Proteiome	BLOOD	SMR	deCODE	SMR	-0.00308325	0.0313468	0.921647		37415601	10.3389/fgene.2023.1191264	Gedik et all Front Genet	BLOOD
ECI1	P42126	2703	CIS	PGC3_SCZ_NoUKB	DECODE_Specific	+,NA		0.101065	0.101065	DECODE	DECODE	0.599653	377.781	BIP	ECI1	Proteiome	BLOOD	SMR	deCODE	SMR	-0.0643975	0.0691867	0.351968		37415601	10.3389/fgene.2023.1191264	Gedik et all Front Genet	BLOOD
ECI1	P42126	2703	CIS	PGC3_SCZ_NoUKB	DECODE_Specific	+,NA		0.101065	0.101065	DECODE	DECODE	0.599653	377.781	SCZ.Clozuk.2018	ECI1	Transcriptome	BRAIN	TWAS	PsychENCODE	FUSION	1.85471		0.0636		30545856	10.1126/science.aat8127	Gandal et all science	BRAIN
ECI1	P42126	2703	CIS	PGC3_SCZ_NoUKB	DECODE_Specific	+,NA		0.101065	0.101065	DECODE	DECODE	0.599653	377.781	BD.PGC.ruderferCell2018	ECI1	Transcriptome	BRAIN	TWAS	PsychENCODE	FUSION	2.80926		0.004966		30545856	10.1126/science.aat8127	Gandal et all science	BRAIN
ECI1	P42126	2703	CIS	PGC3_SCZ_NoUKB	DECODE_Specific	+,NA		0.101065	0.101065	DECODE	DECODE	0.599653	377.781	Depression Howard et all	ECI1	Proteiome	BRAIN DPFC	PWAS	ROS/MAP	FUSION	-0.4017		0.687886		33846625	10.1038/s41593-021-00832-6	Wingo Nat Neurosci	BRAIN
ECI1	P42126	2703	CIS	PGC3_SCZ_NoUKB	DECODE_Specific	+,NA		0.101065	0.101065	DECODE	DECODE	0.599653	377.781	Depression Howard et all	ECI1	Transcriptome	BRAIN DPFC	TWAS	dPFC of 152 participants of European descent	FUSION	-0.8375		0.40232		33846625	10.1038/s41593-021-00832-6	Wingo Nat Neurosci	BRAIN
ECI1	P42126	2703	CIS	PGC3_SCZ_NoUKB	DECODE_Specific	+,NA		0.101065	0.101065	DECODE	DECODE	0.599653	377.781	Depression Howard et all	ECI1	Proteiome	BRAIN	PWAS	ROS/MAP	FUSION	0.395245		0.693		33846625	10.1038/s41593-021-00832-6	Wingo Nat Neurosci	BRAIN
ECI1	P42126	2703	CIS	BIP_PGC3_noukb	DECODE_Specific	-,NA		0.509444	0.509444	DECODE	DECODE	1.14925	1904.3	Bipolar disorder	ECI1	Proteome	PLASMA	MR	FENLAND	TwoSampleMR	-0.0395916	0.0395894	0.317285		36280454	https://doi.org/10.1016/j.biopsych.2022.08.015	Lu et al Biol Psychiatry	BLOOD
ECI1	P42126	2703	CIS	BIP_PGC3_noukb	DECODE_Specific	-,NA		0.509444	0.509444	DECODE	DECODE	1.14925	1904.3	Major depressive disorder	ECI1	Proteome	PLASMA	MR	FENLAND	TwoSampleMR	-0.00322581	0.0178886	0.856895		36280454	https://doi.org/10.1016/j.biopsych.2022.08.015	Lu et al Biol Psychiatry	BLOOD
ECI1	P42126	2703	CIS	BIP_PGC3_noukb	DECODE_Specific	-,NA		0.509444	0.509444	DECODE	DECODE	1.14925	1904.3	Schizophrenia	ECI1	Proteome	PLASMA	MR	FENLAND	TwoSampleMR	0.048973	0.0360704	0.174557		36280454	https://doi.org/10.1016/j.biopsych.2022.08.015	Lu et al Biol Psychiatry	BLOOD
ECI1	P42126	2703	CIS	BIP_PGC3_noukb	DECODE_Specific	-,NA		0.509444	0.509444	DECODE	DECODE	1.14925	1904.3	Deepression_Wray_tall	ECI1	Proteiome	BRAIN DLPFC	MR	ROS/MAP	TwoSampleMR	-0.01	0.04	0.844		35296807	10.1038/s41380-022-01507-9	Deng et all Mol Psychiatry	BRAIN
ECI1	P42126	2703	CIS	BIP_PGC3_noukb	DECODE_Specific	-,NA		0.509444	0.509444	DECODE	DECODE	1.14925	1904.3	Deepression_Wray_tall	ECI1	Proteiome	BRAIN DLPFC	MR	cognitively healthy ROS/MAP	TwoSampleMR	-0.08	0.42	0.844		35296807	10.1038/s41380-022-01507-9	Deng et all Mol Psychiatry	BRAIN
ECI1	P42126	2703	CIS	BIP_PGC3_noukb	DECODE_Specific	-,NA		0.509444	0.509444	DECODE	DECODE	1.14925	1904.3	Depression Howard et all	ECI1	Proteiome	BRAIN DPFC	SMR	ROS/MAP	SMR	-0.00718993	0.0365535	0.844065		33846625	10.1038/s41593-021-00832-6	Wingo Nat Neurosci	BRAIN
ECI1	P42126	2703	CIS	BIP_PGC3_noukb	DECODE_Specific	-,NA		0.509444	0.509444	DECODE	DECODE	1.14925	1904.3	SCZ	ECI1	Proteiome	BLOOD	SMR	eQTLGen	SMR	0.0351452	0.0213336	0.0994738		37415601	10.3389/fgene.2023.1191264	Gedik et all Front Genet	BLOOD
ECI1	P42126	2703	CIS	BIP_PGC3_noukb	DECODE_Specific	-,NA		0.509444	0.509444	DECODE	DECODE	1.14925	1904.3	MDD	ECI1	Proteiome	BLOOD	SMR	eQTLGen	SMR	-0.000703128	0.010547	0.946847		37415601	10.3389/fgene.2023.1191264	Gedik et all Front Genet	BLOOD
ECI1	P42126	2703	CIS	BIP_PGC3_noukb	DECODE_Specific	-,NA		0.509444	0.509444	DECODE	DECODE	1.14925	1904.3	BIP	ECI1	Proteiome	BLOOD	SMR	eQTLGen	SMR	-0.0242664	0.0234068	0.299863		37415601	10.3389/fgene.2023.1191264	Gedik et all Front Genet	BLOOD
ECI1	P42126	2703	CIS	BIP_PGC3_noukb	DECODE_Specific	-,NA		0.509444	0.509444	DECODE	DECODE	1.14925	1904.3	SCZ	ECI1	Proteiome	BLOOD	SMR	deCODE	SMR	0.101344	0.0631175	0.108354		37415601	10.3389/fgene.2023.1191264	Gedik et all Front Genet	BLOOD
ECI1	P42126	2703	CIS	BIP_PGC3_noukb	DECODE_Specific	-,NA		0.509444	0.509444	DECODE	DECODE	1.14925	1904.3	MDD	ECI1	Proteiome	BRAIN	SMR	Wingo et al., 2022, in 722 samples	SMR	-0.00106572	0.00541764	0.844052		37415601	10.3389/fgene.2023.1191264	Gedik et all Front Genet	BRAIN
ECI1	P42126	2703	CIS	BIP_PGC3_noukb	DECODE_Specific	-,NA		0.509444	0.509444	DECODE	DECODE	1.14925	1904.3	BIP	ECI1	Proteiome	BRAIN	SMR	Wingo et al., 2022, in 722 samples	SMR	-0.01217	0.0120034	0.310638		37415601	10.3389/fgene.2023.1191264	Gedik et all Front Genet	BRAIN
ECI1	P42126	2703	CIS	BIP_PGC3_noukb	DECODE_Specific	-,NA		0.509444	0.509444	DECODE	DECODE	1.14925	1904.3	SCZ	ECI1	Proteiome	BRAIN	SMR	Wingo et al., 2022, in 722 samples	SMR	0.0151204	0.0109474	0.167222		37415601	10.3389/fgene.2023.1191264	Gedik et all Front Genet	BRAIN
ECI1	P42126	2703	CIS	BIP_PGC3_noukb	DECODE_Specific	-,NA		0.509444	0.509444	DECODE	DECODE	1.14925	1904.3	MDD	ECI1	Proteiome	BLOOD	SMR	deCODE	SMR	-0.00308325	0.0313468	0.921647		37415601	10.3389/fgene.2023.1191264	Gedik et all Front Genet	BLOOD
ECI1	P42126	2703	CIS	BIP_PGC3_noukb	DECODE_Specific	-,NA		0.509444	0.509444	DECODE	DECODE	1.14925	1904.3	BIP	ECI1	Proteiome	BLOOD	SMR	deCODE	SMR	-0.0643975	0.0691867	0.351968		37415601	10.3389/fgene.2023.1191264	Gedik et all Front Genet	BLOOD
ECI1	P42126	2703	CIS	BIP_PGC3_noukb	DECODE_Specific	-,NA		0.509444	0.509444	DECODE	DECODE	1.14925	1904.3	SCZ.Clozuk.2018	ECI1	Transcriptome	BRAIN	TWAS	PsychENCODE	FUSION	1.85471		0.0636		30545856	10.1126/science.aat8127	Gandal et all science	BRAIN
ECI1	P42126	2703	CIS	BIP_PGC3_noukb	DECODE_Specific	-,NA		0.509444	0.509444	DECODE	DECODE	1.14925	1904.3	BD.PGC.ruderferCell2018	ECI1	Transcriptome	BRAIN	TWAS	PsychENCODE	FUSION	2.80926		0.004966		30545856	10.1126/science.aat8127	Gandal et all science	BRAIN
ECI1	P42126	2703	CIS	BIP_PGC3_noukb	DECODE_Specific	-,NA		0.509444	0.509444	DECODE	DECODE	1.14925	1904.3	Depression Howard et all	ECI1	Proteiome	BRAIN DPFC	PWAS	ROS/MAP	FUSION	-0.4017		0.687886		33846625	10.1038/s41593-021-00832-6	Wingo Nat Neurosci	BRAIN
ECI1	P42126	2703	CIS	BIP_PGC3_noukb	DECODE_Specific	-,NA		0.509444	0.509444	DECODE	DECODE	1.14925	1904.3	Depression Howard et all	ECI1	Transcriptome	BRAIN DPFC	TWAS	dPFC of 152 participants of European descent	FUSION	-0.8375		0.40232		33846625	10.1038/s41593-021-00832-6	Wingo Nat Neurosci	BRAIN
ECI1	P42126	2703	CIS	BIP_PGC3_noukb	DECODE_Specific	-,NA		0.509444	0.509444	DECODE	DECODE	1.14925	1904.3	Depression Howard et all	ECI1	Proteiome	BRAIN	PWAS	ROS/MAP	FUSION	0.395245		0.693		33846625	10.1038/s41593-021-00832-6	Wingo Nat Neurosci	BRAIN
ECI1	P42126	2703	CIS	Depression_iPSYCH_2023	DECODE_Specific	-,NA		0.47171	0.47171	DECODE	DECODE	1.18898	1763.25	Bipolar disorder	ECI1	Proteome	PLASMA	MR	FENLAND	TwoSampleMR	-0.0395916	0.0395894	0.317285		36280454	https://doi.org/10.1016/j.biopsych.2022.08.015	Lu et al Biol Psychiatry	BLOOD
ECI1	P42126	2703	CIS	Depression_iPSYCH_2023	DECODE_Specific	-,NA		0.47171	0.47171	DECODE	DECODE	1.18898	1763.25	Major depressive disorder	ECI1	Proteome	PLASMA	MR	FENLAND	TwoSampleMR	-0.00322581	0.0178886	0.856895		36280454	https://doi.org/10.1016/j.biopsych.2022.08.015	Lu et al Biol Psychiatry	BLOOD
ECI1	P42126	2703	CIS	Depression_iPSYCH_2023	DECODE_Specific	-,NA		0.47171	0.47171	DECODE	DECODE	1.18898	1763.25	Schizophrenia	ECI1	Proteome	PLASMA	MR	FENLAND	TwoSampleMR	0.048973	0.0360704	0.174557		36280454	https://doi.org/10.1016/j.biopsych.2022.08.015	Lu et al Biol Psychiatry	BLOOD
ECI1	P42126	2703	CIS	Depression_iPSYCH_2023	DECODE_Specific	-,NA		0.47171	0.47171	DECODE	DECODE	1.18898	1763.25	Deepression_Wray_tall	ECI1	Proteiome	BRAIN DLPFC	MR	ROS/MAP	TwoSampleMR	-0.01	0.04	0.844		35296807	10.1038/s41380-022-01507-9	Deng et all Mol Psychiatry	BRAIN
ECI1	P42126	2703	CIS	Depression_iPSYCH_2023	DECODE_Specific	-,NA		0.47171	0.47171	DECODE	DECODE	1.18898	1763.25	Deepression_Wray_tall	ECI1	Proteiome	BRAIN DLPFC	MR	cognitively healthy ROS/MAP	TwoSampleMR	-0.08	0.42	0.844		35296807	10.1038/s41380-022-01507-9	Deng et all Mol Psychiatry	BRAIN
ECI1	P42126	2703	CIS	Depression_iPSYCH_2023	DECODE_Specific	-,NA		0.47171	0.47171	DECODE	DECODE	1.18898	1763.25	Depression Howard et all	ECI1	Proteiome	BRAIN DPFC	SMR	ROS/MAP	SMR	-0.00718993	0.0365535	0.844065		33846625	10.1038/s41593-021-00832-6	Wingo Nat Neurosci	BRAIN
ECI1	P42126	2703	CIS	Depression_iPSYCH_2023	DECODE_Specific	-,NA		0.47171	0.47171	DECODE	DECODE	1.18898	1763.25	SCZ	ECI1	Proteiome	BLOOD	SMR	eQTLGen	SMR	0.0351452	0.0213336	0.0994738		37415601	10.3389/fgene.2023.1191264	Gedik et all Front Genet	BLOOD
ECI1	P42126	2703	CIS	Depression_iPSYCH_2023	DECODE_Specific	-,NA		0.47171	0.47171	DECODE	DECODE	1.18898	1763.25	MDD	ECI1	Proteiome	BLOOD	SMR	eQTLGen	SMR	-0.000703128	0.010547	0.946847		37415601	10.3389/fgene.2023.1191264	Gedik et all Front Genet	BLOOD
ECI1	P42126	2703	CIS	Depression_iPSYCH_2023	DECODE_Specific	-,NA		0.47171	0.47171	DECODE	DECODE	1.18898	1763.25	BIP	ECI1	Proteiome	BLOOD	SMR	eQTLGen	SMR	-0.0242664	0.0234068	0.299863		37415601	10.3389/fgene.2023.1191264	Gedik et all Front Genet	BLOOD
ECI1	P42126	2703	CIS	Depression_iPSYCH_2023	DECODE_Specific	-,NA		0.47171	0.47171	DECODE	DECODE	1.18898	1763.25	SCZ	ECI1	Proteiome	BLOOD	SMR	deCODE	SMR	0.101344	0.0631175	0.108354		37415601	10.3389/fgene.2023.1191264	Gedik et all Front Genet	BLOOD
ECI1	P42126	2703	CIS	Depression_iPSYCH_2023	DECODE_Specific	-,NA		0.47171	0.47171	DECODE	DECODE	1.18898	1763.25	MDD	ECI1	Proteiome	BRAIN	SMR	Wingo et al., 2022, in 722 samples	SMR	-0.00106572	0.00541764	0.844052		37415601	10.3389/fgene.2023.1191264	Gedik et all Front Genet	BRAIN
ECI1	P42126	2703	CIS	Depression_iPSYCH_2023	DECODE_Specific	-,NA		0.47171	0.47171	DECODE	DECODE	1.18898	1763.25	BIP	ECI1	Proteiome	BRAIN	SMR	Wingo et al., 2022, in 722 samples	SMR	-0.01217	0.0120034	0.310638		37415601	10.3389/fgene.2023.1191264	Gedik et all Front Genet	BRAIN
ECI1	P42126	2703	CIS	Depression_iPSYCH_2023	DECODE_Specific	-,NA		0.47171	0.47171	DECODE	DECODE	1.18898	1763.25	SCZ	ECI1	Proteiome	BRAIN	SMR	Wingo et al., 2022, in 722 samples	SMR	0.0151204	0.0109474	0.167222		37415601	10.3389/fgene.2023.1191264	Gedik et all Front Genet	BRAIN
ECI1	P42126	2703	CIS	Depression_iPSYCH_2023	DECODE_Specific	-,NA		0.47171	0.47171	DECODE	DECODE	1.18898	1763.25	MDD	ECI1	Proteiome	BLOOD	SMR	deCODE	SMR	-0.00308325	0.0313468	0.921647		37415601	10.3389/fgene.2023.1191264	Gedik et all Front Genet	BLOOD
ECI1	P42126	2703	CIS	Depression_iPSYCH_2023	DECODE_Specific	-,NA		0.47171	0.47171	DECODE	DECODE	1.18898	1763.25	BIP	ECI1	Proteiome	BLOOD	SMR	deCODE	SMR	-0.0643975	0.0691867	0.351968		37415601	10.3389/fgene.2023.1191264	Gedik et all Front Genet	BLOOD
ECI1	P42126	2703	CIS	Depression_iPSYCH_2023	DECODE_Specific	-,NA		0.47171	0.47171	DECODE	DECODE	1.18898	1763.25	SCZ.Clozuk.2018	ECI1	Transcriptome	BRAIN	TWAS	PsychENCODE	FUSION	1.85471		0.0636		30545856	10.1126/science.aat8127	Gandal et all science	BRAIN
ECI1	P42126	2703	CIS	Depression_iPSYCH_2023	DECODE_Specific	-,NA		0.47171	0.47171	DECODE	DECODE	1.18898	1763.25	BD.PGC.ruderferCell2018	ECI1	Transcriptome	BRAIN	TWAS	PsychENCODE	FUSION	2.80926		0.004966		30545856	10.1126/science.aat8127	Gandal et all science	BRAIN
ECI1	P42126	2703	CIS	Depression_iPSYCH_2023	DECODE_Specific	-,NA		0.47171	0.47171	DECODE	DECODE	1.18898	1763.25	Depression Howard et all	ECI1	Proteiome	BRAIN DPFC	PWAS	ROS/MAP	FUSION	-0.4017		0.687886		33846625	10.1038/s41593-021-00832-6	Wingo Nat Neurosci	BRAIN
ECI1	P42126	2703	CIS	Depression_iPSYCH_2023	DECODE_Specific	-,NA		0.47171	0.47171	DECODE	DECODE	1.18898	1763.25	Depression Howard et all	ECI1	Transcriptome	BRAIN DPFC	TWAS	dPFC of 152 participants of European descent	FUSION	-0.8375		0.40232		33846625	10.1038/s41593-021-00832-6	Wingo Nat Neurosci	BRAIN
ECI1	P42126	2703	CIS	Depression_iPSYCH_2023	DECODE_Specific	-,NA		0.47171	0.47171	DECODE	DECODE	1.18898	1763.25	Depression Howard et all	ECI1	Proteiome	BRAIN	PWAS	ROS/MAP	FUSION	0.395245		0.693		33846625	10.1038/s41593-021-00832-6	Wingo Nat Neurosci	BRAIN
ECI1	P42126	2703	TRANS	BIP_PGC3_noukb	DECODE_Specific	-,NA		0.878492	0.878492	DECODE	DECODE	1.35494	5983.41	Bipolar disorder	ECI1	Proteome	PLASMA	MR	FENLAND	TwoSampleMR	-0.0395916	0.0395894	0.317285		36280454	https://doi.org/10.1016/j.biopsych.2022.08.015	Lu et al Biol Psychiatry	BLOOD
ECI1	P42126	2703	TRANS	BIP_PGC3_noukb	DECODE_Specific	-,NA		0.878492	0.878492	DECODE	DECODE	1.35494	5983.41	Major depressive disorder	ECI1	Proteome	PLASMA	MR	FENLAND	TwoSampleMR	-0.00322581	0.0178886	0.856895		36280454	https://doi.org/10.1016/j.biopsych.2022.08.015	Lu et al Biol Psychiatry	BLOOD
ECI1	P42126	2703	TRANS	BIP_PGC3_noukb	DECODE_Specific	-,NA		0.878492	0.878492	DECODE	DECODE	1.35494	5983.41	Schizophrenia	ECI1	Proteome	PLASMA	MR	FENLAND	TwoSampleMR	0.048973	0.0360704	0.174557		36280454	https://doi.org/10.1016/j.biopsych.2022.08.015	Lu et al Biol Psychiatry	BLOOD
ECI1	P42126	2703	TRANS	BIP_PGC3_noukb	DECODE_Specific	-,NA		0.878492	0.878492	DECODE	DECODE	1.35494	5983.41	Deepression_Wray_tall	ECI1	Proteiome	BRAIN DLPFC	MR	ROS/MAP	TwoSampleMR	-0.01	0.04	0.844		35296807	10.1038/s41380-022-01507-9	Deng et all Mol Psychiatry	BRAIN
ECI1	P42126	2703	TRANS	BIP_PGC3_noukb	DECODE_Specific	-,NA		0.878492	0.878492	DECODE	DECODE	1.35494	5983.41	Deepression_Wray_tall	ECI1	Proteiome	BRAIN DLPFC	MR	cognitively healthy ROS/MAP	TwoSampleMR	-0.08	0.42	0.844		35296807	10.1038/s41380-022-01507-9	Deng et all Mol Psychiatry	BRAIN
ECI1	P42126	2703	TRANS	BIP_PGC3_noukb	DECODE_Specific	-,NA		0.878492	0.878492	DECODE	DECODE	1.35494	5983.41	Depression Howard et all	ECI1	Proteiome	BRAIN DPFC	SMR	ROS/MAP	SMR	-0.00718993	0.0365535	0.844065		33846625	10.1038/s41593-021-00832-6	Wingo Nat Neurosci	BRAIN
ECI1	P42126	2703	TRANS	BIP_PGC3_noukb	DECODE_Specific	-,NA		0.878492	0.878492	DECODE	DECODE	1.35494	5983.41	SCZ	ECI1	Proteiome	BLOOD	SMR	eQTLGen	SMR	0.0351452	0.0213336	0.0994738		37415601	10.3389/fgene.2023.1191264	Gedik et all Front Genet	BLOOD
ECI1	P42126	2703	TRANS	BIP_PGC3_noukb	DECODE_Specific	-,NA		0.878492	0.878492	DECODE	DECODE	1.35494	5983.41	MDD	ECI1	Proteiome	BLOOD	SMR	eQTLGen	SMR	-0.000703128	0.010547	0.946847		37415601	10.3389/fgene.2023.1191264	Gedik et all Front Genet	BLOOD
ECI1	P42126	2703	TRANS	BIP_PGC3_noukb	DECODE_Specific	-,NA		0.878492	0.878492	DECODE	DECODE	1.35494	5983.41	BIP	ECI1	Proteiome	BLOOD	SMR	eQTLGen	SMR	-0.0242664	0.0234068	0.299863		37415601	10.3389/fgene.2023.1191264	Gedik et all Front Genet	BLOOD
ECI1	P42126	2703	TRANS	BIP_PGC3_noukb	DECODE_Specific	-,NA		0.878492	0.878492	DECODE	DECODE	1.35494	5983.41	SCZ	ECI1	Proteiome	BLOOD	SMR	deCODE	SMR	0.101344	0.0631175	0.108354		37415601	10.3389/fgene.2023.1191264	Gedik et all Front Genet	BLOOD
ECI1	P42126	2703	TRANS	BIP_PGC3_noukb	DECODE_Specific	-,NA		0.878492	0.878492	DECODE	DECODE	1.35494	5983.41	MDD	ECI1	Proteiome	BRAIN	SMR	Wingo et al., 2022, in 722 samples	SMR	-0.00106572	0.00541764	0.844052		37415601	10.3389/fgene.2023.1191264	Gedik et all Front Genet	BRAIN
ECI1	P42126	2703	TRANS	BIP_PGC3_noukb	DECODE_Specific	-,NA		0.878492	0.878492	DECODE	DECODE	1.35494	5983.41	BIP	ECI1	Proteiome	BRAIN	SMR	Wingo et al., 2022, in 722 samples	SMR	-0.01217	0.0120034	0.310638		37415601	10.3389/fgene.2023.1191264	Gedik et all Front Genet	BRAIN
ECI1	P42126	2703	TRANS	BIP_PGC3_noukb	DECODE_Specific	-,NA		0.878492	0.878492	DECODE	DECODE	1.35494	5983.41	SCZ	ECI1	Proteiome	BRAIN	SMR	Wingo et al., 2022, in 722 samples	SMR	0.0151204	0.0109474	0.167222		37415601	10.3389/fgene.2023.1191264	Gedik et all Front Genet	BRAIN
ECI1	P42126	2703	TRANS	BIP_PGC3_noukb	DECODE_Specific	-,NA		0.878492	0.878492	DECODE	DECODE	1.35494	5983.41	MDD	ECI1	Proteiome	BLOOD	SMR	deCODE	SMR	-0.00308325	0.0313468	0.921647		37415601	10.3389/fgene.2023.1191264	Gedik et all Front Genet	BLOOD
ECI1	P42126	2703	TRANS	BIP_PGC3_noukb	DECODE_Specific	-,NA		0.878492	0.878492	DECODE	DECODE	1.35494	5983.41	BIP	ECI1	Proteiome	BLOOD	SMR	deCODE	SMR	-0.0643975	0.0691867	0.351968		37415601	10.3389/fgene.2023.1191264	Gedik et all Front Genet	BLOOD
ECI1	P42126	2703	TRANS	BIP_PGC3_noukb	DECODE_Specific	-,NA		0.878492	0.878492	DECODE	DECODE	1.35494	5983.41	SCZ.Clozuk.2018	ECI1	Transcriptome	BRAIN	TWAS	PsychENCODE	FUSION	1.85471		0.0636		30545856	10.1126/science.aat8127	Gandal et all science	BRAIN
ECI1	P42126	2703	TRANS	BIP_PGC3_noukb	DECODE_Specific	-,NA		0.878492	0.878492	DECODE	DECODE	1.35494	5983.41	BD.PGC.ruderferCell2018	ECI1	Transcriptome	BRAIN	TWAS	PsychENCODE	FUSION	2.80926		0.004966		30545856	10.1126/science.aat8127	Gandal et all science	BRAIN
ECI1	P42126	2703	TRANS	BIP_PGC3_noukb	DECODE_Specific	-,NA		0.878492	0.878492	DECODE	DECODE	1.35494	5983.41	Depression Howard et all	ECI1	Proteiome	BRAIN DPFC	PWAS	ROS/MAP	FUSION	-0.4017		0.687886		33846625	10.1038/s41593-021-00832-6	Wingo Nat Neurosci	BRAIN
ECI1	P42126	2703	TRANS	BIP_PGC3_noukb	DECODE_Specific	-,NA		0.878492	0.878492	DECODE	DECODE	1.35494	5983.41	Depression Howard et all	ECI1	Transcriptome	BRAIN DPFC	TWAS	dPFC of 152 participants of European descent	FUSION	-0.8375		0.40232		33846625	10.1038/s41593-021-00832-6	Wingo Nat Neurosci	BRAIN
ECI1	P42126	2703	TRANS	BIP_PGC3_noukb	DECODE_Specific	-,NA		0.878492	0.878492	DECODE	DECODE	1.35494	5983.41	Depression Howard et all	ECI1	Proteiome	BRAIN	PWAS	ROS/MAP	FUSION	0.395245		0.693		33846625	10.1038/s41593-021-00832-6	Wingo Nat Neurosci	BRAIN
ECI1	P42126	2703	TRANS	Depression_iPSYCH_2023	DECODE_Specific	+,NA		0.615008	0.615008	DECODE	DECODE	1.42671	4188.82	Bipolar disorder	ECI1	Proteome	PLASMA	MR	FENLAND	TwoSampleMR	-0.0395916	0.0395894	0.317285		36280454	https://doi.org/10.1016/j.biopsych.2022.08.015	Lu et al Biol Psychiatry	BLOOD
ECI1	P42126	2703	TRANS	Depression_iPSYCH_2023	DECODE_Specific	+,NA		0.615008	0.615008	DECODE	DECODE	1.42671	4188.82	Major depressive disorder	ECI1	Proteome	PLASMA	MR	FENLAND	TwoSampleMR	-0.00322581	0.0178886	0.856895		36280454	https://doi.org/10.1016/j.biopsych.2022.08.015	Lu et al Biol Psychiatry	BLOOD
ECI1	P42126	2703	TRANS	Depression_iPSYCH_2023	DECODE_Specific	+,NA		0.615008	0.615008	DECODE	DECODE	1.42671	4188.82	Schizophrenia	ECI1	Proteome	PLASMA	MR	FENLAND	TwoSampleMR	0.048973	0.0360704	0.174557		36280454	https://doi.org/10.1016/j.biopsych.2022.08.015	Lu et al Biol Psychiatry	BLOOD
ECI1	P42126	2703	TRANS	Depression_iPSYCH_2023	DECODE_Specific	+,NA		0.615008	0.615008	DECODE	DECODE	1.42671	4188.82	Deepression_Wray_tall	ECI1	Proteiome	BRAIN DLPFC	MR	ROS/MAP	TwoSampleMR	-0.01	0.04	0.844		35296807	10.1038/s41380-022-01507-9	Deng et all Mol Psychiatry	BRAIN
ECI1	P42126	2703	TRANS	Depression_iPSYCH_2023	DECODE_Specific	+,NA		0.615008	0.615008	DECODE	DECODE	1.42671	4188.82	Deepression_Wray_tall	ECI1	Proteiome	BRAIN DLPFC	MR	cognitively healthy ROS/MAP	TwoSampleMR	-0.08	0.42	0.844		35296807	10.1038/s41380-022-01507-9	Deng et all Mol Psychiatry	BRAIN
ECI1	P42126	2703	TRANS	Depression_iPSYCH_2023	DECODE_Specific	+,NA		0.615008	0.615008	DECODE	DECODE	1.42671	4188.82	Depression Howard et all	ECI1	Proteiome	BRAIN DPFC	SMR	ROS/MAP	SMR	-0.00718993	0.0365535	0.844065		33846625	10.1038/s41593-021-00832-6	Wingo Nat Neurosci	BRAIN
ECI1	P42126	2703	TRANS	Depression_iPSYCH_2023	DECODE_Specific	+,NA		0.615008	0.615008	DECODE	DECODE	1.42671	4188.82	SCZ	ECI1	Proteiome	BLOOD	SMR	eQTLGen	SMR	0.0351452	0.0213336	0.0994738		37415601	10.3389/fgene.2023.1191264	Gedik et all Front Genet	BLOOD
ECI1	P42126	2703	TRANS	Depression_iPSYCH_2023	DECODE_Specific	+,NA		0.615008	0.615008	DECODE	DECODE	1.42671	4188.82	MDD	ECI1	Proteiome	BLOOD	SMR	eQTLGen	SMR	-0.000703128	0.010547	0.946847		37415601	10.3389/fgene.2023.1191264	Gedik et all Front Genet	BLOOD
ECI1	P42126	2703	TRANS	Depression_iPSYCH_2023	DECODE_Specific	+,NA		0.615008	0.615008	DECODE	DECODE	1.42671	4188.82	BIP	ECI1	Proteiome	BLOOD	SMR	eQTLGen	SMR	-0.0242664	0.0234068	0.299863		37415601	10.3389/fgene.2023.1191264	Gedik et all Front Genet	BLOOD
ECI1	P42126	2703	TRANS	Depression_iPSYCH_2023	DECODE_Specific	+,NA		0.615008	0.615008	DECODE	DECODE	1.42671	4188.82	SCZ	ECI1	Proteiome	BLOOD	SMR	deCODE	SMR	0.101344	0.0631175	0.108354		37415601	10.3389/fgene.2023.1191264	Gedik et all Front Genet	BLOOD
ECI1	P42126	2703	TRANS	Depression_iPSYCH_2023	DECODE_Specific	+,NA		0.615008	0.615008	DECODE	DECODE	1.42671	4188.82	MDD	ECI1	Proteiome	BRAIN	SMR	Wingo et al., 2022, in 722 samples	SMR	-0.00106572	0.00541764	0.844052		37415601	10.3389/fgene.2023.1191264	Gedik et all Front Genet	BRAIN
ECI1	P42126	2703	TRANS	Depression_iPSYCH_2023	DECODE_Specific	+,NA		0.615008	0.615008	DECODE	DECODE	1.42671	4188.82	BIP	ECI1	Proteiome	BRAIN	SMR	Wingo et al., 2022, in 722 samples	SMR	-0.01217	0.0120034	0.310638		37415601	10.3389/fgene.2023.1191264	Gedik et all Front Genet	BRAIN
ECI1	P42126	2703	TRANS	Depression_iPSYCH_2023	DECODE_Specific	+,NA		0.615008	0.615008	DECODE	DECODE	1.42671	4188.82	SCZ	ECI1	Proteiome	BRAIN	SMR	Wingo et al., 2022, in 722 samples	SMR	0.0151204	0.0109474	0.167222		37415601	10.3389/fgene.2023.1191264	Gedik et all Front Genet	BRAIN
ECI1	P42126	2703	TRANS	Depression_iPSYCH_2023	DECODE_Specific	+,NA		0.615008	0.615008	DECODE	DECODE	1.42671	4188.82	MDD	ECI1	Proteiome	BLOOD	SMR	deCODE	SMR	-0.00308325	0.0313468	0.921647		37415601	10.3389/fgene.2023.1191264	Gedik et all Front Genet	BLOOD
ECI1	P42126	2703	TRANS	Depression_iPSYCH_2023	DECODE_Specific	+,NA		0.615008	0.615008	DECODE	DECODE	1.42671	4188.82	BIP	ECI1	Proteiome	BLOOD	SMR	deCODE	SMR	-0.0643975	0.0691867	0.351968		37415601	10.3389/fgene.2023.1191264	Gedik et all Front Genet	BLOOD
ECI1	P42126	2703	TRANS	Depression_iPSYCH_2023	DECODE_Specific	+,NA		0.615008	0.615008	DECODE	DECODE	1.42671	4188.82	SCZ.Clozuk.2018	ECI1	Transcriptome	BRAIN	TWAS	PsychENCODE	FUSION	1.85471		0.0636		30545856	10.1126/science.aat8127	Gandal et all science	BRAIN
ECI1	P42126	2703	TRANS	Depression_iPSYCH_2023	DECODE_Specific	+,NA		0.615008	0.615008	DECODE	DECODE	1.42671	4188.82	BD.PGC.ruderferCell2018	ECI1	Transcriptome	BRAIN	TWAS	PsychENCODE	FUSION	2.80926		0.004966		30545856	10.1126/science.aat8127	Gandal et all science	BRAIN
ECI1	P42126	2703	TRANS	Depression_iPSYCH_2023	DECODE_Specific	+,NA		0.615008	0.615008	DECODE	DECODE	1.42671	4188.82	Depression Howard et all	ECI1	Proteiome	BRAIN DPFC	PWAS	ROS/MAP	FUSION	-0.4017		0.687886		33846625	10.1038/s41593-021-00832-6	Wingo Nat Neurosci	BRAIN
ECI1	P42126	2703	TRANS	Depression_iPSYCH_2023	DECODE_Specific	+,NA		0.615008	0.615008	DECODE	DECODE	1.42671	4188.82	Depression Howard et all	ECI1	Transcriptome	BRAIN DPFC	TWAS	dPFC of 152 participants of European descent	FUSION	-0.8375		0.40232		33846625	10.1038/s41593-021-00832-6	Wingo Nat Neurosci	BRAIN
ECI1	P42126	2703	TRANS	Depression_iPSYCH_2023	DECODE_Specific	+,NA		0.615008	0.615008	DECODE	DECODE	1.42671	4188.82	Depression Howard et all	ECI1	Proteiome	BRAIN	PWAS	ROS/MAP	FUSION	0.395245		0.693		33846625	10.1038/s41593-021-00832-6	Wingo Nat Neurosci	BRAIN
ECI1	P42126	2703	TRANS	PGC3_SCZ_NoUKB	DECODE_Specific	-,NA		0.219489	0.219489	DECODE	DECODE	0.635603	1494.94	Bipolar disorder	ECI1	Proteome	PLASMA	MR	FENLAND	TwoSampleMR	-0.0395916	0.0395894	0.317285		36280454	https://doi.org/10.1016/j.biopsych.2022.08.015	Lu et al Biol Psychiatry	BLOOD
ECI1	P42126	2703	TRANS	PGC3_SCZ_NoUKB	DECODE_Specific	-,NA		0.219489	0.219489	DECODE	DECODE	0.635603	1494.94	Major depressive disorder	ECI1	Proteome	PLASMA	MR	FENLAND	TwoSampleMR	-0.00322581	0.0178886	0.856895		36280454	https://doi.org/10.1016/j.biopsych.2022.08.015	Lu et al Biol Psychiatry	BLOOD
ECI1	P42126	2703	TRANS	PGC3_SCZ_NoUKB	DECODE_Specific	-,NA		0.219489	0.219489	DECODE	DECODE	0.635603	1494.94	Schizophrenia	ECI1	Proteome	PLASMA	MR	FENLAND	TwoSampleMR	0.048973	0.0360704	0.174557		36280454	https://doi.org/10.1016/j.biopsych.2022.08.015	Lu et al Biol Psychiatry	BLOOD
ECI1	P42126	2703	TRANS	PGC3_SCZ_NoUKB	DECODE_Specific	-,NA		0.219489	0.219489	DECODE	DECODE	0.635603	1494.94	Deepression_Wray_tall	ECI1	Proteiome	BRAIN DLPFC	MR	ROS/MAP	TwoSampleMR	-0.01	0.04	0.844		35296807	10.1038/s41380-022-01507-9	Deng et all Mol Psychiatry	BRAIN
ECI1	P42126	2703	TRANS	PGC3_SCZ_NoUKB	DECODE_Specific	-,NA		0.219489	0.219489	DECODE	DECODE	0.635603	1494.94	Deepression_Wray_tall	ECI1	Proteiome	BRAIN DLPFC	MR	cognitively healthy ROS/MAP	TwoSampleMR	-0.08	0.42	0.844		35296807	10.1038/s41380-022-01507-9	Deng et all Mol Psychiatry	BRAIN
ECI1	P42126	2703	TRANS	PGC3_SCZ_NoUKB	DECODE_Specific	-,NA		0.219489	0.219489	DECODE	DECODE	0.635603	1494.94	Depression Howard et all	ECI1	Proteiome	BRAIN DPFC	SMR	ROS/MAP	SMR	-0.00718993	0.0365535	0.844065		33846625	10.1038/s41593-021-00832-6	Wingo Nat Neurosci	BRAIN
ECI1	P42126	2703	TRANS	PGC3_SCZ_NoUKB	DECODE_Specific	-,NA		0.219489	0.219489	DECODE	DECODE	0.635603	1494.94	SCZ	ECI1	Proteiome	BLOOD	SMR	eQTLGen	SMR	0.0351452	0.0213336	0.0994738		37415601	10.3389/fgene.2023.1191264	Gedik et all Front Genet	BLOOD
ECI1	P42126	2703	TRANS	PGC3_SCZ_NoUKB	DECODE_Specific	-,NA		0.219489	0.219489	DECODE	DECODE	0.635603	1494.94	MDD	ECI1	Proteiome	BLOOD	SMR	eQTLGen	SMR	-0.000703128	0.010547	0.946847		37415601	10.3389/fgene.2023.1191264	Gedik et all Front Genet	BLOOD
ECI1	P42126	2703	TRANS	PGC3_SCZ_NoUKB	DECODE_Specific	-,NA		0.219489	0.219489	DECODE	DECODE	0.635603	1494.94	BIP	ECI1	Proteiome	BLOOD	SMR	eQTLGen	SMR	-0.0242664	0.0234068	0.299863		37415601	10.3389/fgene.2023.1191264	Gedik et all Front Genet	BLOOD
ECI1	P42126	2703	TRANS	PGC3_SCZ_NoUKB	DECODE_Specific	-,NA		0.219489	0.219489	DECODE	DECODE	0.635603	1494.94	SCZ	ECI1	Proteiome	BLOOD	SMR	deCODE	SMR	0.101344	0.0631175	0.108354		37415601	10.3389/fgene.2023.1191264	Gedik et all Front Genet	BLOOD
ECI1	P42126	2703	TRANS	PGC3_SCZ_NoUKB	DECODE_Specific	-,NA		0.219489	0.219489	DECODE	DECODE	0.635603	1494.94	MDD	ECI1	Proteiome	BRAIN	SMR	Wingo et al., 2022, in 722 samples	SMR	-0.00106572	0.00541764	0.844052		37415601	10.3389/fgene.2023.1191264	Gedik et all Front Genet	BRAIN
ECI1	P42126	2703	TRANS	PGC3_SCZ_NoUKB	DECODE_Specific	-,NA		0.219489	0.219489	DECODE	DECODE	0.635603	1494.94	BIP	ECI1	Proteiome	BRAIN	SMR	Wingo et al., 2022, in 722 samples	SMR	-0.01217	0.0120034	0.310638		37415601	10.3389/fgene.2023.1191264	Gedik et all Front Genet	BRAIN
ECI1	P42126	2703	TRANS	PGC3_SCZ_NoUKB	DECODE_Specific	-,NA		0.219489	0.219489	DECODE	DECODE	0.635603	1494.94	SCZ	ECI1	Proteiome	BRAIN	SMR	Wingo et al., 2022, in 722 samples	SMR	0.0151204	0.0109474	0.167222		37415601	10.3389/fgene.2023.1191264	Gedik et all Front Genet	BRAIN
ECI1	P42126	2703	TRANS	PGC3_SCZ_NoUKB	DECODE_Specific	-,NA		0.219489	0.219489	DECODE	DECODE	0.635603	1494.94	MDD	ECI1	Proteiome	BLOOD	SMR	deCODE	SMR	-0.00308325	0.0313468	0.921647		37415601	10.3389/fgene.2023.1191264	Gedik et all Front Genet	BLOOD
ECI1	P42126	2703	TRANS	PGC3_SCZ_NoUKB	DECODE_Specific	-,NA		0.219489	0.219489	DECODE	DECODE	0.635603	1494.94	BIP	ECI1	Proteiome	BLOOD	SMR	deCODE	SMR	-0.0643975	0.0691867	0.351968		37415601	10.3389/fgene.2023.1191264	Gedik et all Front Genet	BLOOD
ECI1	P42126	2703	TRANS	PGC3_SCZ_NoUKB	DECODE_Specific	-,NA		0.219489	0.219489	DECODE	DECODE	0.635603	1494.94	SCZ.Clozuk.2018	ECI1	Transcriptome	BRAIN	TWAS	PsychENCODE	FUSION	1.85471		0.0636		30545856	10.1126/science.aat8127	Gandal et all science	BRAIN
ECI1	P42126	2703	TRANS	PGC3_SCZ_NoUKB	DECODE_Specific	-,NA		0.219489	0.219489	DECODE	DECODE	0.635603	1494.94	BD.PGC.ruderferCell2018	ECI1	Transcriptome	BRAIN	TWAS	PsychENCODE	FUSION	2.80926		0.004966		30545856	10.1126/science.aat8127	Gandal et all science	BRAIN
ECI1	P42126	2703	TRANS	PGC3_SCZ_NoUKB	DECODE_Specific	-,NA		0.219489	0.219489	DECODE	DECODE	0.635603	1494.94	Depression Howard et all	ECI1	Proteiome	BRAIN DPFC	PWAS	ROS/MAP	FUSION	-0.4017		0.687886		33846625	10.1038/s41593-021-00832-6	Wingo Nat Neurosci	BRAIN
ECI1	P42126	2703	TRANS	PGC3_SCZ_NoUKB	DECODE_Specific	-,NA		0.219489	0.219489	DECODE	DECODE	0.635603	1494.94	Depression Howard et all	ECI1	Transcriptome	BRAIN DPFC	TWAS	dPFC of 152 participants of European descent	FUSION	-0.8375		0.40232		33846625	10.1038/s41593-021-00832-6	Wingo Nat Neurosci	BRAIN
ECI1	P42126	2703	TRANS	PGC3_SCZ_NoUKB	DECODE_Specific	-,NA		0.219489	0.219489	DECODE	DECODE	0.635603	1494.94	Depression Howard et all	ECI1	Proteiome	BRAIN	PWAS	ROS/MAP	FUSION	0.395245		0.693		33846625	10.1038/s41593-021-00832-6	Wingo Nat Neurosci	BRAIN
ECI2	O75521	14601	CIS	PGC3_SCZ_NoUKB	UKBB-PPP_Specific	NA,+		0.0107909	0.0107909	UKBB_PPP	UKBB_PPP	0.165994	40.3366	SCZ	ECI2	Proteome	PLASMA	MR	deCODE	TwoSampleMR	0.0437586	0.0203294	0.0313595		37085628	10.1007/s00439-023-02562-0	Dang et al Human Genetics	BLOOD
ECI2	O75521	14601	CIS	PGC3_SCZ_NoUKB	UKBB-PPP_Specific	NA,+		0.0107909	0.0107909	UKBB_PPP	UKBB_PPP	0.165994	40.3366	BIP	ECI2	Proteome	PLASMA	MR	deCODE	TwoSampleMR	0.0522452	0.0257334	0.0423311		37085628	10.1007/s00439-023-02562-0	Dang et al Human Genetics	BLOOD
ECI2	O75521	14601	CIS	PGC3_SCZ_NoUKB	UKBB-PPP_Specific	NA,+		0.0107909	0.0107909	UKBB_PPP	UKBB_PPP	0.165994	40.3366	MDD	ECI2	Proteome	PLASMA	MR	deCODE	TwoSampleMR	-0.00873452	0.00956001	0.3609		37085628	10.1007/s00439-023-02562-0	Dang et al Human Genetics	BLOOD
ECI2	O75521	14601	CIS	PGC3_SCZ_NoUKB	UKBB-PPP_Specific	NA,+		0.0107909	0.0107909	UKBB_PPP	UKBB_PPP	0.165994	40.3366	Bipolar disorder	ECI2	Proteome	PLASMA	MR	FENLAND	TwoSampleMR	0.0241169	0.0143211	0.0921788		36280454	https://doi.org/10.1016/j.biopsych.2022.08.015	Lu et al Biol Psychiatry	BLOOD
ECI2	O75521	14601	CIS	PGC3_SCZ_NoUKB	UKBB-PPP_Specific	NA,+		0.0107909	0.0107909	UKBB_PPP	UKBB_PPP	0.165994	40.3366	Major depressive disorder	ECI2	Proteome	PLASMA	MR	FENLAND	TwoSampleMR	-0.00227587	0.0064566	0.724473		36280454	https://doi.org/10.1016/j.biopsych.2022.08.015	Lu et al Biol Psychiatry	BLOOD
ECI2	O75521	14601	CIS	PGC3_SCZ_NoUKB	UKBB-PPP_Specific	NA,+		0.0107909	0.0107909	UKBB_PPP	UKBB_PPP	0.165994	40.3366	Schizophrenia	ECI2	Proteome	PLASMA	MR	FENLAND	TwoSampleMR	0.034166	0.0116376	0.00332655		36280454	https://doi.org/10.1016/j.biopsych.2022.08.015	Lu et al Biol Psychiatry	BLOOD
ECI2	O75521	14601	CIS	PGC3_SCZ_NoUKB	UKBB-PPP_Specific	NA,+		0.0107909	0.0107909	UKBB_PPP	UKBB_PPP	0.165994	40.3366	SCZ_PGC3	ECI2	Transcriptome	DLPFC	MR	CMC+GTEX	MendelianRandomization			1.61498e-19		35460606	10.1016/j.ajhg.2022.04.004	Jiang eet all Am J Hum Genet	BRAIN
ECI2	O75521	14601	CIS	PGC3_SCZ_NoUKB	UKBB-PPP_Specific	NA,+		0.0107909	0.0107909	UKBB_PPP	UKBB_PPP	0.165994	40.3366	SCZ_PGC3	ECI2	Transcriptome	DLPFC	MR	CMC+GTEX	MendelianRandomization			4.40452e-20		35460606	10.1016/j.ajhg.2022.04.004	Jiang eet all Am J Hum Genet	BRAIN
ECI2	O75521	14601	CIS	PGC3_SCZ_NoUKB	UKBB-PPP_Specific	NA,+		0.0107909	0.0107909	UKBB_PPP	UKBB_PPP	0.165994	40.3366	SCZ_PGC3	ECI2	Transcriptome	DLPFC	MR	CMC+GTEX	MendelianRandomization			2.74865e-09		35460606	10.1016/j.ajhg.2022.04.004	Jiang eet all Am J Hum Genet	BRAIN
ECI2	O75521	14601	CIS	PGC3_SCZ_NoUKB	UKBB-PPP_Specific	NA,+		0.0107909	0.0107909	UKBB_PPP	UKBB_PPP	0.165994	40.3366	SCZ_PGC3	ECI2	Transcriptome	DLPFC	MR	CMC+GTEX	EMIC			0.000257772		35460606	10.1016/j.ajhg.2022.04.004	Jiang eet all Am J Hum Genet	BRAIN
ECI2	O75521	14601	CIS	PGC3_SCZ_NoUKB	UKBB-PPP_Specific	NA,+		0.0107909	0.0107909	UKBB_PPP	UKBB_PPP	0.165994	40.3366	BIP_2019_Stahl_etall	ECI2	Transcriptome	DLPFC	MR	CMC+GTEX	MendelianRandomization			0.0788582		35460606	10.1016/j.ajhg.2022.04.004	Jiang eet all Am J Hum Genet	BRAIN
ECI2	O75521	14601	CIS	PGC3_SCZ_NoUKB	UKBB-PPP_Specific	NA,+		0.0107909	0.0107909	UKBB_PPP	UKBB_PPP	0.165994	40.3366	BIP_2019_Stahl_etall	ECI2	Transcriptome	DLPFC	MR	CMC+GTEX	MendelianRandomization			0.0769216		35460606	10.1016/j.ajhg.2022.04.004	Jiang eet all Am J Hum Genet	BRAIN
ECI2	O75521	14601	CIS	PGC3_SCZ_NoUKB	UKBB-PPP_Specific	NA,+		0.0107909	0.0107909	UKBB_PPP	UKBB_PPP	0.165994	40.3366	BIP_2019_Stahl_etall	ECI2	Transcriptome	DLPFC	MR	CMC+GTEX	MendelianRandomization			0.00295618		35460606	10.1016/j.ajhg.2022.04.004	Jiang eet all Am J Hum Genet	BRAIN
ECI2	O75521	14601	CIS	PGC3_SCZ_NoUKB	UKBB-PPP_Specific	NA,+		0.0107909	0.0107909	UKBB_PPP	UKBB_PPP	0.165994	40.3366	BIP_2019_Stahl_etall	ECI2	Transcriptome	DLPFC	MR	CMC+GTEX	EMIC			0.336502		35460606	10.1016/j.ajhg.2022.04.004	Jiang eet all Am J Hum Genet	BRAIN
ECI2	O75521	14601	CIS	PGC3_SCZ_NoUKB	UKBB-PPP_Specific	NA,+		0.0107909	0.0107909	UKBB_PPP	UKBB_PPP	0.165994	40.3366	Deepression_Wray_tall	ECI2	Proteiome	BRAIN DLPFC	MR	ROS/MAP	TwoSampleMR	-0.02	0.04	0.61		35296807	10.1038/s41380-022-01507-9	Deng et all Mol Psychiatry	BRAIN
ECI2	O75521	14601	CIS	PGC3_SCZ_NoUKB	UKBB-PPP_Specific	NA,+		0.0107909	0.0107909	UKBB_PPP	UKBB_PPP	0.165994	40.3366	Deepression_Wray_tall	ECI2	Transcriptome	BRAIN DLPFC	MR	PsychENCODE	TwoSampleMR	0	0.01	0.568		35296807	10.1038/s41380-022-01507-9	Deng et all Mol Psychiatry	BRAIN
ECI2	O75521	14601	CIS	PGC3_SCZ_NoUKB	UKBB-PPP_Specific	NA,+		0.0107909	0.0107909	UKBB_PPP	UKBB_PPP	0.165994	40.3366	SCZ_PGC3	ECI2	Transcriptome	DLPFC	SMR	CMC+GTEX	SMR	0.0384603	0.0125776	0.00222938		35460606	10.1016/j.ajhg.2022.04.004	Jiang eet all Am J Hum Genet	BRAIN
ECI2	O75521	14601	CIS	PGC3_SCZ_NoUKB	UKBB-PPP_Specific	NA,+		0.0107909	0.0107909	UKBB_PPP	UKBB_PPP	0.165994	40.3366	SCZ_PGC3	ECI2	Transcriptome_Transcriptlvel	DLPFC	SMR	CMC+GTEX	SMR	0.0744704	0.0275639	0.00689789		35460606	10.1016/j.ajhg.2022.04.004	Jiang eet all Am J Hum Genet	BRAIN
ECI2	O75521	14601	CIS	PGC3_SCZ_NoUKB	UKBB-PPP_Specific	NA,+		0.0107909	0.0107909	UKBB_PPP	UKBB_PPP	0.165994	40.3366	SCZ_PGC3	ECI2	Transcriptome_Transcriptlvel	DLPFC	SMR	CMC+GTEX	SMR	0.0251097	0.0100186	0.0122001		35460606	10.1016/j.ajhg.2022.04.004	Jiang eet all Am J Hum Genet	BRAIN
ECI2	O75521	14601	CIS	PGC3_SCZ_NoUKB	UKBB-PPP_Specific	NA,+		0.0107909	0.0107909	UKBB_PPP	UKBB_PPP	0.165994	40.3366	SCZ.Clozuk.2018	ECI2	Transcriptome	BRAIN	SMR	PsychENCODE	SMR	0.0347701	0.0116533	0.00285		30545856	10.1126/science.aat8127	Gandal et all science	BRAIN
ECI2	O75521	14601	CIS	PGC3_SCZ_NoUKB	UKBB-PPP_Specific	NA,+		0.0107909	0.0107909	UKBB_PPP	UKBB_PPP	0.165994	40.3366	BD.PGC.ruderferCell2018	ECI2	Transcriptome	BRAIN	SMR	PsychENCODE	SMR	0.014661	0.0175412	0.403264		30545856	10.1126/science.aat8127	Gandal et all science	BRAIN
ECI2	O75521	14601	CIS	PGC3_SCZ_NoUKB	UKBB-PPP_Specific	NA,+		0.0107909	0.0107909	UKBB_PPP	UKBB_PPP	0.165994	40.3366	Depression Howard et all	ECI2	Proteiome	BRAIN DPFC	SMR	ROS/MAP	SMR	-0.0195465	0.0383476	0.610248		33846625	10.1038/s41593-021-00832-6	Wingo Nat Neurosci	BRAIN
ECI2	O75521	14601	CIS	PGC3_SCZ_NoUKB	UKBB-PPP_Specific	NA,+		0.0107909	0.0107909	UKBB_PPP	UKBB_PPP	0.165994	40.3366	MDD	ECI2	Proteiome	BRAIN	SMR	BrainMeta	SMR	-0.00312604	0.00612829	0.609981		37415601	10.3389/fgene.2023.1191264	Gedik et all Front Genet	BRAIN
ECI2	O75521	14601	CIS	PGC3_SCZ_NoUKB	UKBB-PPP_Specific	NA,+		0.0107909	0.0107909	UKBB_PPP	UKBB_PPP	0.165994	40.3366	BIP	ECI2	Proteiome	BRAIN	SMR	BrainMeta	SMR	0.0251292	0.0134165	0.0610661		37415601	10.3389/fgene.2023.1191264	Gedik et all Front Genet	BRAIN
ECI2	O75521	14601	CIS	PGC3_SCZ_NoUKB	UKBB-PPP_Specific	NA,+		0.0107909	0.0107909	UKBB_PPP	UKBB_PPP	0.165994	40.3366	SCZ	ECI2	Proteiome	BRAIN	SMR	BrainMeta	SMR	0.0378209	0.0123454	0.00218713		37415601	10.3389/fgene.2023.1191264	Gedik et all Front Genet	BRAIN
ECI2	O75521	14601	CIS	PGC3_SCZ_NoUKB	UKBB-PPP_Specific	NA,+		0.0107909	0.0107909	UKBB_PPP	UKBB_PPP	0.165994	40.3366	MDD	ECI2	Proteiome	BLOOD	SMR	eQTLGen	SMR	0.0106393	0.0187296	0.570003		37415601	10.3389/fgene.2023.1191264	Gedik et all Front Genet	BLOOD
ECI2	O75521	14601	CIS	PGC3_SCZ_NoUKB	UKBB-PPP_Specific	NA,+		0.0107909	0.0107909	UKBB_PPP	UKBB_PPP	0.165994	40.3366	BIP	ECI2	Proteiome	BLOOD	SMR	eQTLGen	SMR	0.0778859	0.0409638	0.0572583		37415601	10.3389/fgene.2023.1191264	Gedik et all Front Genet	BLOOD
ECI2	O75521	14601	CIS	PGC3_SCZ_NoUKB	UKBB-PPP_Specific	NA,+		0.0107909	0.0107909	UKBB_PPP	UKBB_PPP	0.165994	40.3366	MDD	ECI2	Proteiome	BRAIN	SMR	Wingo et al., 2022, in 722 samples	SMR	-0.00308223	0.00604328	0.610033		37415601	10.3389/fgene.2023.1191264	Gedik et all Front Genet	BRAIN
ECI2	O75521	14601	CIS	PGC3_SCZ_NoUKB	UKBB-PPP_Specific	NA,+		0.0107909	0.0107909	UKBB_PPP	UKBB_PPP	0.165994	40.3366	BIP	ECI2	Proteiome	BRAIN	SMR	Wingo et al., 2022, in 722 samples	SMR	0.0247771	0.0132541	0.0615676		37415601	10.3389/fgene.2023.1191264	Gedik et all Front Genet	BRAIN
ECI2	O75521	14601	CIS	PGC3_SCZ_NoUKB	UKBB-PPP_Specific	NA,+		0.0107909	0.0107909	UKBB_PPP	UKBB_PPP	0.165994	40.3366	SCZ	ECI2	Proteiome	BRAIN	SMR	Wingo et al., 2022, in 722 samples	SMR	0.0372909	0.0122353	0.00230518		37415601	10.3389/fgene.2023.1191264	Gedik et all Front Genet	BRAIN
ECI2	O75521	14601	CIS	PGC3_SCZ_NoUKB	UKBB-PPP_Specific	NA,+		0.0107909	0.0107909	UKBB_PPP	UKBB_PPP	0.165994	40.3366	MDD	ECI2	Proteiome	BLOOD	SMR	deCODE	SMR	-0.00441552	0.0106905	0.679582		37415601	10.3389/fgene.2023.1191264	Gedik et all Front Genet	BLOOD
ECI2	O75521	14601	CIS	PGC3_SCZ_NoUKB	UKBB-PPP_Specific	NA,+		0.0107909	0.0107909	UKBB_PPP	UKBB_PPP	0.165994	40.3366	BIP	ECI2	Proteiome	BLOOD	SMR	deCODE	SMR	0.0390382	0.0239459	0.103046		37415601	10.3389/fgene.2023.1191264	Gedik et all Front Genet	BLOOD
ECI2	O75521	14601	CIS	PGC3_SCZ_NoUKB	UKBB-PPP_Specific	NA,+		0.0107909	0.0107909	UKBB_PPP	UKBB_PPP	0.165994	40.3366	SCZ	ECI2	Transcriptome	BRAIN_DLPFC	TWAS	CMC	FUSION	2.8875		0.00388		31691811	10.1093/hmg/ddz253	Hall et al Hum Mol Genet	BRAIN
ECI2	O75521	14601	CIS	PGC3_SCZ_NoUKB	UKBB-PPP_Specific	NA,+		0.0107909	0.0107909	UKBB_PPP	UKBB_PPP	0.165994	40.3366	SCZ.Clozuk.2018	ECI2	Transcriptome	BRAIN	TWAS	PsychENCODE	FUSION	3.07614		0.0021		30545856	10.1126/science.aat8127	Gandal et all science	BRAIN
ECI2	O75521	14601	CIS	PGC3_SCZ_NoUKB	UKBB-PPP_Specific	NA,+		0.0107909	0.0107909	UKBB_PPP	UKBB_PPP	0.165994	40.3366	BD.PGC.ruderferCell2018	ECI2	Transcriptome	BRAIN	TWAS	PsychENCODE	FUSION	0.83174		0.406		30545856	10.1126/science.aat8127	Gandal et all science	BRAIN
ECI2	O75521	14601	CIS	PGC3_SCZ_NoUKB	UKBB-PPP_Specific	NA,+		0.0107909	0.0107909	UKBB_PPP	UKBB_PPP	0.165994	40.3366	SCZ_PGC2+CLOZUK	ECI2	Transcriptome	DLPFC	TWAS	Collado-Torres	FUSION	3.27696		0.00105		31174959	10.1016/j.neuron.2019.05.013	ColladoTorres_neuron_twas etal. Neuron	BRAIN
ECI2	O75521	14601	CIS	PGC3_SCZ_NoUKB	UKBB-PPP_Specific	NA,+		0.0107909	0.0107909	UKBB_PPP	UKBB_PPP	0.165994	40.3366	SCZ_PGC2+CLOZUK	ECI2	Transcriptome	DLPFC	TWAS	Collado-Torres	FUSION	2.92138		0.00348		31174959	10.1016/j.neuron.2019.05.013	ColladoTorres_neuron_twas etal. Neuron	BRAIN
ECI2	O75521	14601	CIS	PGC3_SCZ_NoUKB	UKBB-PPP_Specific	NA,+		0.0107909	0.0107909	UKBB_PPP	UKBB_PPP	0.165994	40.3366	SCZ_PGC2+CLOZUK	ECI2	Transcriptome	DLPFC	TWAS	Collado-Torres	FUSION	2.89744		0.00376		31174959	10.1016/j.neuron.2019.05.013	ColladoTorres_neuron_twas etal. Neuron	BRAIN
ECI2	O75521	14601	CIS	PGC3_SCZ_NoUKB	UKBB-PPP_Specific	NA,+		0.0107909	0.0107909	UKBB_PPP	UKBB_PPP	0.165994	40.3366	SCZ_PGC2+CLOZUK	ECI2	Transcriptome	HIPPO	TWAS	Collado-Torres	FUSION	3.38235		0.000719		31174959	10.1016/j.neuron.2019.05.013	ColladoTorres_neuron_twas etal. Neuron	BRAIN
ECI2	O75521	14601	CIS	PGC3_SCZ_NoUKB	UKBB-PPP_Specific	NA,+		0.0107909	0.0107909	UKBB_PPP	UKBB_PPP	0.165994	40.3366	SCZ_PGC2+CLOZUK	ECI2	Transcriptome	HIPPO	TWAS	Collado-Torres	FUSION	3.18026		0.00147		31174959	10.1016/j.neuron.2019.05.013	ColladoTorres_neuron_twas etal. Neuron	BRAIN
ECI2	O75521	14601	CIS	PGC3_SCZ_NoUKB	UKBB-PPP_Specific	NA,+		0.0107909	0.0107909	UKBB_PPP	UKBB_PPP	0.165994	40.3366	SCZ_PGC2+CLOZUK	ECI2	Transcriptome	HIPPO	TWAS	Collado-Torres	FUSION	3.15823		0.00159		31174959	10.1016/j.neuron.2019.05.013	ColladoTorres_neuron_twas etal. Neuron	BRAIN
ECI2	O75521	14601	CIS	PGC3_SCZ_NoUKB	UKBB-PPP_Specific	NA,+		0.0107909	0.0107909	UKBB_PPP	UKBB_PPP	0.165994	40.3366	SCZ_PGC2+CLOZUK	ECI2	Transcriptome	HIPPO	TWAS	Collado-Torres	FUSION	3.11515		0.00184		31174959	10.1016/j.neuron.2019.05.013	ColladoTorres_neuron_twas etal. Neuron	BRAIN
ECI2	O75521	14601	CIS	PGC3_SCZ_NoUKB	UKBB-PPP_Specific	NA,+		0.0107909	0.0107909	UKBB_PPP	UKBB_PPP	0.165994	40.3366	SCZ_PGC2+CLOZUK	ECI2	Transcriptome	HIPPO	TWAS	Collado-Torres	FUSION	3.08517		0.00203		31174959	10.1016/j.neuron.2019.05.013	ColladoTorres_neuron_twas etal. Neuron	BRAIN
ECI2	O75521	14601	CIS	PGC3_SCZ_NoUKB	UKBB-PPP_Specific	NA,+		0.0107909	0.0107909	UKBB_PPP	UKBB_PPP	0.165994	40.3366	SCZ_PGC2+CLOZUK	ECI2	Transcriptome	HIPPO	TWAS	Collado-Torres	FUSION	3.07154		0.00213		31174959	10.1016/j.neuron.2019.05.013	ColladoTorres_neuron_twas etal. Neuron	BRAIN
ECI2	O75521	14601	CIS	PGC3_SCZ_NoUKB	UKBB-PPP_Specific	NA,+		0.0107909	0.0107909	UKBB_PPP	UKBB_PPP	0.165994	40.3366	SCZ_PGC2+CLOZUK	ECI2	Transcriptome	HIPPO	TWAS	Collado-Torres	FUSION	3.0575		0.00223		31174959	10.1016/j.neuron.2019.05.013	ColladoTorres_neuron_twas etal. Neuron	BRAIN
ECI2	O75521	14601	CIS	PGC3_SCZ_NoUKB	UKBB-PPP_Specific	NA,+		0.0107909	0.0107909	UKBB_PPP	UKBB_PPP	0.165994	40.3366	SCZ_PGC2+CLOZUK	ECI2	Transcriptome	HIPPO	TWAS	Collado-Torres	FUSION	3.05158		0.00228		31174959	10.1016/j.neuron.2019.05.013	ColladoTorres_neuron_twas etal. Neuron	BRAIN
ECI2	O75521	14601	CIS	PGC3_SCZ_NoUKB	UKBB-PPP_Specific	NA,+		0.0107909	0.0107909	UKBB_PPP	UKBB_PPP	0.165994	40.3366	SCZ_PGC2+CLOZUK	ECI2	Transcriptome	HIPPO	TWAS	Collado-Torres	FUSION	3.05119		0.00228		31174959	10.1016/j.neuron.2019.05.013	ColladoTorres_neuron_twas etal. Neuron	BRAIN
ECI2	O75521	14601	CIS	PGC3_SCZ_NoUKB	UKBB-PPP_Specific	NA,+		0.0107909	0.0107909	UKBB_PPP	UKBB_PPP	0.165994	40.3366	SCZ_PGC2+CLOZUK	ECI2	Transcriptome	HIPPO	TWAS	Collado-Torres	FUSION	3.02281		0.0025		31174959	10.1016/j.neuron.2019.05.013	ColladoTorres_neuron_twas etal. Neuron	BRAIN
ECI2	O75521	14601	CIS	PGC3_SCZ_NoUKB	UKBB-PPP_Specific	NA,+		0.0107909	0.0107909	UKBB_PPP	UKBB_PPP	0.165994	40.3366	SCZ_PGC2+CLOZUK	ECI2	Transcriptome	HIPPO	TWAS	Collado-Torres	FUSION	3.00724		0.00264		31174959	10.1016/j.neuron.2019.05.013	ColladoTorres_neuron_twas etal. Neuron	BRAIN
ECI2	O75521	14601	CIS	PGC3_SCZ_NoUKB	UKBB-PPP_Specific	NA,+		0.0107909	0.0107909	UKBB_PPP	UKBB_PPP	0.165994	40.3366	SCZ_PGC2+CLOZUK	ECI2	Transcriptome	HIPPO	TWAS	Collado-Torres	FUSION	2.98154		0.00287		31174959	10.1016/j.neuron.2019.05.013	ColladoTorres_neuron_twas etal. Neuron	BRAIN
ECI2	O75521	14601	CIS	PGC3_SCZ_NoUKB	UKBB-PPP_Specific	NA,+		0.0107909	0.0107909	UKBB_PPP	UKBB_PPP	0.165994	40.3366	SCZ_PGC2	ECI2	Transcriptome	DLPFC	TWAS	Collado-Torres	FUSION	3.65191		0.00026		31174959	10.1016/j.neuron.2019.05.013	ColladoTorres_neuron_twas etal. Neuron	BRAIN
ECI2	O75521	14601	CIS	PGC3_SCZ_NoUKB	UKBB-PPP_Specific	NA,+		0.0107909	0.0107909	UKBB_PPP	UKBB_PPP	0.165994	40.3366	SCZ_PGC2	ECI2	Transcriptome	DLPFC	TWAS	Collado-Torres	FUSION	3.11704		0.00183		31174959	10.1016/j.neuron.2019.05.013	ColladoTorres_neuron_twas etal. Neuron	BRAIN
ECI2	O75521	14601	CIS	PGC3_SCZ_NoUKB	UKBB-PPP_Specific	NA,+		0.0107909	0.0107909	UKBB_PPP	UKBB_PPP	0.165994	40.3366	SCZ_PGC2	ECI2	Transcriptome	HIPPO	TWAS	Collado-Torres	FUSION	3.09938		0.00194		31174959	10.1016/j.neuron.2019.05.013	ColladoTorres_neuron_twas etal. Neuron	BRAIN
ECI2	O75521	14601	CIS	PGC3_SCZ_NoUKB	UKBB-PPP_Specific	NA,+		0.0107909	0.0107909	UKBB_PPP	UKBB_PPP	0.165994	40.3366	Schizophrenia	ECI2	Transcriptome	BRAIN DPFC	TWAS	783 donors of European ancestry	FUSION	3.0716		0.00213		35882878	10.1038/s41467-022-31873-5	Wingo et all Nat Commun	BRAIN
ECI2	O75521	14601	CIS	PGC3_SCZ_NoUKB	UKBB-PPP_Specific	NA,+		0.0107909	0.0107909	UKBB_PPP	UKBB_PPP	0.165994	40.3366	Depression Howard et all	ECI2	Proteiome	BRAIN DPFC	PWAS	ROS/MAP	FUSION	-0.9515		0.341341		33846625	10.1038/s41593-021-00832-6	Wingo Nat Neurosci	BRAIN
ECI2	O75521	14601	CIS	PGC3_SCZ_NoUKB	UKBB-PPP_Specific	NA,+		0.0107909	0.0107909	UKBB_PPP	UKBB_PPP	0.165994	40.3366	Depression Howard et all	ECI2	Transcriptome	BRAIN DPFC	TWAS	dPFC of 152 participants of European descent	FUSION	-1.1124		0.26598		33846625	10.1038/s41593-021-00832-6	Wingo Nat Neurosci	BRAIN
ECI2	O75521	14601	CIS	PGC3_SCZ_NoUKB	UKBB-PPP_Specific	NA,+		0.0107909	0.0107909	UKBB_PPP	UKBB_PPP	0.165994	40.3366	Depression Howard et all	ECI2	Proteiome	BRAIN	PWAS	ROS/MAP	FUSION	0.50582		0.612985		33846625	10.1038/s41593-021-00832-6	Wingo Nat Neurosci	BRAIN
ECI2	O75521	14601	CIS	PGC3_SCZ_NoUKB	UKBB-PPP_Specific	NA,+		0.0107909	0.0107909	UKBB_PPP	UKBB_PPP	0.165994	40.3366	SCZ	ECI2	Transcriptome	Brain_Frontal_Cortex_BA9	TWAS	GteX	FUSION			0.0156		34416157	10.1016/j.ajhg.2021.07.011	Ayg√ºn N et al	Brain
ECI2	O75521	14601	CIS	PGC3_SCZ_NoUKB	UKBB-PPP_Specific	NA,+		0.0107909	0.0107909	UKBB_PPP	UKBB_PPP	0.165994	40.3366	Schizophrenia	ECI2	Transcriptome	brain caudate nucleus	TWAS	Gtex	Fusion			0.0041398		36319771	10.1038/s41593-022-01182-7	Benjamin KJM	brain caudate nucleus
ECI2	O75521	14601	CIS	BIP_PGC3_noukb	UKBB-PPP_Specific	NA,+		0.113192	0.113192	UKBB_PPP	UKBB_PPP	0.655989	423.113	SCZ	ECI2	Proteome	PLASMA	MR	deCODE	TwoSampleMR	0.0437586	0.0203294	0.0313595		37085628	10.1007/s00439-023-02562-0	Dang et al Human Genetics	BLOOD
ECI2	O75521	14601	CIS	BIP_PGC3_noukb	UKBB-PPP_Specific	NA,+		0.113192	0.113192	UKBB_PPP	UKBB_PPP	0.655989	423.113	BIP	ECI2	Proteome	PLASMA	MR	deCODE	TwoSampleMR	0.0522452	0.0257334	0.0423311		37085628	10.1007/s00439-023-02562-0	Dang et al Human Genetics	BLOOD
ECI2	O75521	14601	CIS	BIP_PGC3_noukb	UKBB-PPP_Specific	NA,+		0.113192	0.113192	UKBB_PPP	UKBB_PPP	0.655989	423.113	MDD	ECI2	Proteome	PLASMA	MR	deCODE	TwoSampleMR	-0.00873452	0.00956001	0.3609		37085628	10.1007/s00439-023-02562-0	Dang et al Human Genetics	BLOOD
ECI2	O75521	14601	CIS	BIP_PGC3_noukb	UKBB-PPP_Specific	NA,+		0.113192	0.113192	UKBB_PPP	UKBB_PPP	0.655989	423.113	Bipolar disorder	ECI2	Proteome	PLASMA	MR	FENLAND	TwoSampleMR	0.0241169	0.0143211	0.0921788		36280454	https://doi.org/10.1016/j.biopsych.2022.08.015	Lu et al Biol Psychiatry	BLOOD
ECI2	O75521	14601	CIS	BIP_PGC3_noukb	UKBB-PPP_Specific	NA,+		0.113192	0.113192	UKBB_PPP	UKBB_PPP	0.655989	423.113	Major depressive disorder	ECI2	Proteome	PLASMA	MR	FENLAND	TwoSampleMR	-0.00227587	0.0064566	0.724473		36280454	https://doi.org/10.1016/j.biopsych.2022.08.015	Lu et al Biol Psychiatry	BLOOD
ECI2	O75521	14601	CIS	BIP_PGC3_noukb	UKBB-PPP_Specific	NA,+		0.113192	0.113192	UKBB_PPP	UKBB_PPP	0.655989	423.113	Schizophrenia	ECI2	Proteome	PLASMA	MR	FENLAND	TwoSampleMR	0.034166	0.0116376	0.00332655		36280454	https://doi.org/10.1016/j.biopsych.2022.08.015	Lu et al Biol Psychiatry	BLOOD
ECI2	O75521	14601	CIS	BIP_PGC3_noukb	UKBB-PPP_Specific	NA,+		0.113192	0.113192	UKBB_PPP	UKBB_PPP	0.655989	423.113	SCZ_PGC3	ECI2	Transcriptome	DLPFC	MR	CMC+GTEX	MendelianRandomization			1.61498e-19		35460606	10.1016/j.ajhg.2022.04.004	Jiang eet all Am J Hum Genet	BRAIN
ECI2	O75521	14601	CIS	BIP_PGC3_noukb	UKBB-PPP_Specific	NA,+		0.113192	0.113192	UKBB_PPP	UKBB_PPP	0.655989	423.113	SCZ_PGC3	ECI2	Transcriptome	DLPFC	MR	CMC+GTEX	MendelianRandomization			4.40452e-20		35460606	10.1016/j.ajhg.2022.04.004	Jiang eet all Am J Hum Genet	BRAIN
ECI2	O75521	14601	CIS	BIP_PGC3_noukb	UKBB-PPP_Specific	NA,+		0.113192	0.113192	UKBB_PPP	UKBB_PPP	0.655989	423.113	SCZ_PGC3	ECI2	Transcriptome	DLPFC	MR	CMC+GTEX	MendelianRandomization			2.74865e-09		35460606	10.1016/j.ajhg.2022.04.004	Jiang eet all Am J Hum Genet	BRAIN
ECI2	O75521	14601	CIS	BIP_PGC3_noukb	UKBB-PPP_Specific	NA,+		0.113192	0.113192	UKBB_PPP	UKBB_PPP	0.655989	423.113	SCZ_PGC3	ECI2	Transcriptome	DLPFC	MR	CMC+GTEX	EMIC			0.000257772		35460606	10.1016/j.ajhg.2022.04.004	Jiang eet all Am J Hum Genet	BRAIN
ECI2	O75521	14601	CIS	BIP_PGC3_noukb	UKBB-PPP_Specific	NA,+		0.113192	0.113192	UKBB_PPP	UKBB_PPP	0.655989	423.113	BIP_2019_Stahl_etall	ECI2	Transcriptome	DLPFC	MR	CMC+GTEX	MendelianRandomization			0.0788582		35460606	10.1016/j.ajhg.2022.04.004	Jiang eet all Am J Hum Genet	BRAIN
ECI2	O75521	14601	CIS	BIP_PGC3_noukb	UKBB-PPP_Specific	NA,+		0.113192	0.113192	UKBB_PPP	UKBB_PPP	0.655989	423.113	BIP_2019_Stahl_etall	ECI2	Transcriptome	DLPFC	MR	CMC+GTEX	MendelianRandomization			0.0769216		35460606	10.1016/j.ajhg.2022.04.004	Jiang eet all Am J Hum Genet	BRAIN
ECI2	O75521	14601	CIS	BIP_PGC3_noukb	UKBB-PPP_Specific	NA,+		0.113192	0.113192	UKBB_PPP	UKBB_PPP	0.655989	423.113	BIP_2019_Stahl_etall	ECI2	Transcriptome	DLPFC	MR	CMC+GTEX	MendelianRandomization			0.00295618		35460606	10.1016/j.ajhg.2022.04.004	Jiang eet all Am J Hum Genet	BRAIN
ECI2	O75521	14601	CIS	BIP_PGC3_noukb	UKBB-PPP_Specific	NA,+		0.113192	0.113192	UKBB_PPP	UKBB_PPP	0.655989	423.113	BIP_2019_Stahl_etall	ECI2	Transcriptome	DLPFC	MR	CMC+GTEX	EMIC			0.336502		35460606	10.1016/j.ajhg.2022.04.004	Jiang eet all Am J Hum Genet	BRAIN
ECI2	O75521	14601	CIS	BIP_PGC3_noukb	UKBB-PPP_Specific	NA,+		0.113192	0.113192	UKBB_PPP	UKBB_PPP	0.655989	423.113	Deepression_Wray_tall	ECI2	Proteiome	BRAIN DLPFC	MR	ROS/MAP	TwoSampleMR	-0.02	0.04	0.61		35296807	10.1038/s41380-022-01507-9	Deng et all Mol Psychiatry	BRAIN
ECI2	O75521	14601	CIS	BIP_PGC3_noukb	UKBB-PPP_Specific	NA,+		0.113192	0.113192	UKBB_PPP	UKBB_PPP	0.655989	423.113	Deepression_Wray_tall	ECI2	Transcriptome	BRAIN DLPFC	MR	PsychENCODE	TwoSampleMR	0	0.01	0.568		35296807	10.1038/s41380-022-01507-9	Deng et all Mol Psychiatry	BRAIN
ECI2	O75521	14601	CIS	BIP_PGC3_noukb	UKBB-PPP_Specific	NA,+		0.113192	0.113192	UKBB_PPP	UKBB_PPP	0.655989	423.113	SCZ_PGC3	ECI2	Transcriptome	DLPFC	SMR	CMC+GTEX	SMR	0.0384603	0.0125776	0.00222938		35460606	10.1016/j.ajhg.2022.04.004	Jiang eet all Am J Hum Genet	BRAIN
ECI2	O75521	14601	CIS	BIP_PGC3_noukb	UKBB-PPP_Specific	NA,+		0.113192	0.113192	UKBB_PPP	UKBB_PPP	0.655989	423.113	SCZ_PGC3	ECI2	Transcriptome_Transcriptlvel	DLPFC	SMR	CMC+GTEX	SMR	0.0744704	0.0275639	0.00689789		35460606	10.1016/j.ajhg.2022.04.004	Jiang eet all Am J Hum Genet	BRAIN
ECI2	O75521	14601	CIS	BIP_PGC3_noukb	UKBB-PPP_Specific	NA,+		0.113192	0.113192	UKBB_PPP	UKBB_PPP	0.655989	423.113	SCZ_PGC3	ECI2	Transcriptome_Transcriptlvel	DLPFC	SMR	CMC+GTEX	SMR	0.0251097	0.0100186	0.0122001		35460606	10.1016/j.ajhg.2022.04.004	Jiang eet all Am J Hum Genet	BRAIN
ECI2	O75521	14601	CIS	BIP_PGC3_noukb	UKBB-PPP_Specific	NA,+		0.113192	0.113192	UKBB_PPP	UKBB_PPP	0.655989	423.113	SCZ.Clozuk.2018	ECI2	Transcriptome	BRAIN	SMR	PsychENCODE	SMR	0.0347701	0.0116533	0.00285		30545856	10.1126/science.aat8127	Gandal et all science	BRAIN
ECI2	O75521	14601	CIS	BIP_PGC3_noukb	UKBB-PPP_Specific	NA,+		0.113192	0.113192	UKBB_PPP	UKBB_PPP	0.655989	423.113	BD.PGC.ruderferCell2018	ECI2	Transcriptome	BRAIN	SMR	PsychENCODE	SMR	0.014661	0.0175412	0.403264		30545856	10.1126/science.aat8127	Gandal et all science	BRAIN
ECI2	O75521	14601	CIS	BIP_PGC3_noukb	UKBB-PPP_Specific	NA,+		0.113192	0.113192	UKBB_PPP	UKBB_PPP	0.655989	423.113	Depression Howard et all	ECI2	Proteiome	BRAIN DPFC	SMR	ROS/MAP	SMR	-0.0195465	0.0383476	0.610248		33846625	10.1038/s41593-021-00832-6	Wingo Nat Neurosci	BRAIN
ECI2	O75521	14601	CIS	BIP_PGC3_noukb	UKBB-PPP_Specific	NA,+		0.113192	0.113192	UKBB_PPP	UKBB_PPP	0.655989	423.113	MDD	ECI2	Proteiome	BRAIN	SMR	BrainMeta	SMR	-0.00312604	0.00612829	0.609981		37415601	10.3389/fgene.2023.1191264	Gedik et all Front Genet	BRAIN
ECI2	O75521	14601	CIS	BIP_PGC3_noukb	UKBB-PPP_Specific	NA,+		0.113192	0.113192	UKBB_PPP	UKBB_PPP	0.655989	423.113	BIP	ECI2	Proteiome	BRAIN	SMR	BrainMeta	SMR	0.0251292	0.0134165	0.0610661		37415601	10.3389/fgene.2023.1191264	Gedik et all Front Genet	BRAIN
ECI2	O75521	14601	CIS	BIP_PGC3_noukb	UKBB-PPP_Specific	NA,+		0.113192	0.113192	UKBB_PPP	UKBB_PPP	0.655989	423.113	SCZ	ECI2	Proteiome	BRAIN	SMR	BrainMeta	SMR	0.0378209	0.0123454	0.00218713		37415601	10.3389/fgene.2023.1191264	Gedik et all Front Genet	BRAIN
ECI2	O75521	14601	CIS	BIP_PGC3_noukb	UKBB-PPP_Specific	NA,+		0.113192	0.113192	UKBB_PPP	UKBB_PPP	0.655989	423.113	MDD	ECI2	Proteiome	BLOOD	SMR	eQTLGen	SMR	0.0106393	0.0187296	0.570003		37415601	10.3389/fgene.2023.1191264	Gedik et all Front Genet	BLOOD
ECI2	O75521	14601	CIS	BIP_PGC3_noukb	UKBB-PPP_Specific	NA,+		0.113192	0.113192	UKBB_PPP	UKBB_PPP	0.655989	423.113	BIP	ECI2	Proteiome	BLOOD	SMR	eQTLGen	SMR	0.0778859	0.0409638	0.0572583		37415601	10.3389/fgene.2023.1191264	Gedik et all Front Genet	BLOOD
ECI2	O75521	14601	CIS	BIP_PGC3_noukb	UKBB-PPP_Specific	NA,+		0.113192	0.113192	UKBB_PPP	UKBB_PPP	0.655989	423.113	MDD	ECI2	Proteiome	BRAIN	SMR	Wingo et al., 2022, in 722 samples	SMR	-0.00308223	0.00604328	0.610033		37415601	10.3389/fgene.2023.1191264	Gedik et all Front Genet	BRAIN
ECI2	O75521	14601	CIS	BIP_PGC3_noukb	UKBB-PPP_Specific	NA,+		0.113192	0.113192	UKBB_PPP	UKBB_PPP	0.655989	423.113	BIP	ECI2	Proteiome	BRAIN	SMR	Wingo et al., 2022, in 722 samples	SMR	0.0247771	0.0132541	0.0615676		37415601	10.3389/fgene.2023.1191264	Gedik et all Front Genet	BRAIN
ECI2	O75521	14601	CIS	BIP_PGC3_noukb	UKBB-PPP_Specific	NA,+		0.113192	0.113192	UKBB_PPP	UKBB_PPP	0.655989	423.113	SCZ	ECI2	Proteiome	BRAIN	SMR	Wingo et al., 2022, in 722 samples	SMR	0.0372909	0.0122353	0.00230518		37415601	10.3389/fgene.2023.1191264	Gedik et all Front Genet	BRAIN
ECI2	O75521	14601	CIS	BIP_PGC3_noukb	UKBB-PPP_Specific	NA,+		0.113192	0.113192	UKBB_PPP	UKBB_PPP	0.655989	423.113	MDD	ECI2	Proteiome	BLOOD	SMR	deCODE	SMR	-0.00441552	0.0106905	0.679582		37415601	10.3389/fgene.2023.1191264	Gedik et all Front Genet	BLOOD
ECI2	O75521	14601	CIS	BIP_PGC3_noukb	UKBB-PPP_Specific	NA,+		0.113192	0.113192	UKBB_PPP	UKBB_PPP	0.655989	423.113	BIP	ECI2	Proteiome	BLOOD	SMR	deCODE	SMR	0.0390382	0.0239459	0.103046		37415601	10.3389/fgene.2023.1191264	Gedik et all Front Genet	BLOOD
ECI2	O75521	14601	CIS	BIP_PGC3_noukb	UKBB-PPP_Specific	NA,+		0.113192	0.113192	UKBB_PPP	UKBB_PPP	0.655989	423.113	SCZ	ECI2	Transcriptome	BRAIN_DLPFC	TWAS	CMC	FUSION	2.8875		0.00388		31691811	10.1093/hmg/ddz253	Hall et al Hum Mol Genet	BRAIN
ECI2	O75521	14601	CIS	BIP_PGC3_noukb	UKBB-PPP_Specific	NA,+		0.113192	0.113192	UKBB_PPP	UKBB_PPP	0.655989	423.113	SCZ.Clozuk.2018	ECI2	Transcriptome	BRAIN	TWAS	PsychENCODE	FUSION	3.07614		0.0021		30545856	10.1126/science.aat8127	Gandal et all science	BRAIN
ECI2	O75521	14601	CIS	BIP_PGC3_noukb	UKBB-PPP_Specific	NA,+		0.113192	0.113192	UKBB_PPP	UKBB_PPP	0.655989	423.113	BD.PGC.ruderferCell2018	ECI2	Transcriptome	BRAIN	TWAS	PsychENCODE	FUSION	0.83174		0.406		30545856	10.1126/science.aat8127	Gandal et all science	BRAIN
ECI2	O75521	14601	CIS	BIP_PGC3_noukb	UKBB-PPP_Specific	NA,+		0.113192	0.113192	UKBB_PPP	UKBB_PPP	0.655989	423.113	SCZ_PGC2+CLOZUK	ECI2	Transcriptome	DLPFC	TWAS	Collado-Torres	FUSION	3.27696		0.00105		31174959	10.1016/j.neuron.2019.05.013	ColladoTorres_neuron_twas etal. Neuron	BRAIN
ECI2	O75521	14601	CIS	BIP_PGC3_noukb	UKBB-PPP_Specific	NA,+		0.113192	0.113192	UKBB_PPP	UKBB_PPP	0.655989	423.113	SCZ_PGC2+CLOZUK	ECI2	Transcriptome	DLPFC	TWAS	Collado-Torres	FUSION	2.92138		0.00348		31174959	10.1016/j.neuron.2019.05.013	ColladoTorres_neuron_twas etal. Neuron	BRAIN
ECI2	O75521	14601	CIS	BIP_PGC3_noukb	UKBB-PPP_Specific	NA,+		0.113192	0.113192	UKBB_PPP	UKBB_PPP	0.655989	423.113	SCZ_PGC2+CLOZUK	ECI2	Transcriptome	DLPFC	TWAS	Collado-Torres	FUSION	2.89744		0.00376		31174959	10.1016/j.neuron.2019.05.013	ColladoTorres_neuron_twas etal. Neuron	BRAIN
ECI2	O75521	14601	CIS	BIP_PGC3_noukb	UKBB-PPP_Specific	NA,+		0.113192	0.113192	UKBB_PPP	UKBB_PPP	0.655989	423.113	SCZ_PGC2+CLOZUK	ECI2	Transcriptome	HIPPO	TWAS	Collado-Torres	FUSION	3.38235		0.000719		31174959	10.1016/j.neuron.2019.05.013	ColladoTorres_neuron_twas etal. Neuron	BRAIN
ECI2	O75521	14601	CIS	BIP_PGC3_noukb	UKBB-PPP_Specific	NA,+		0.113192	0.113192	UKBB_PPP	UKBB_PPP	0.655989	423.113	SCZ_PGC2+CLOZUK	ECI2	Transcriptome	HIPPO	TWAS	Collado-Torres	FUSION	3.18026		0.00147		31174959	10.1016/j.neuron.2019.05.013	ColladoTorres_neuron_twas etal. Neuron	BRAIN
ECI2	O75521	14601	CIS	BIP_PGC3_noukb	UKBB-PPP_Specific	NA,+		0.113192	0.113192	UKBB_PPP	UKBB_PPP	0.655989	423.113	SCZ_PGC2+CLOZUK	ECI2	Transcriptome	HIPPO	TWAS	Collado-Torres	FUSION	3.15823		0.00159		31174959	10.1016/j.neuron.2019.05.013	ColladoTorres_neuron_twas etal. Neuron	BRAIN
ECI2	O75521	14601	CIS	BIP_PGC3_noukb	UKBB-PPP_Specific	NA,+		0.113192	0.113192	UKBB_PPP	UKBB_PPP	0.655989	423.113	SCZ_PGC2+CLOZUK	ECI2	Transcriptome	HIPPO	TWAS	Collado-Torres	FUSION	3.11515		0.00184		31174959	10.1016/j.neuron.2019.05.013	ColladoTorres_neuron_twas etal. Neuron	BRAIN
ECI2	O75521	14601	CIS	BIP_PGC3_noukb	UKBB-PPP_Specific	NA,+		0.113192	0.113192	UKBB_PPP	UKBB_PPP	0.655989	423.113	SCZ_PGC2+CLOZUK	ECI2	Transcriptome	HIPPO	TWAS	Collado-Torres	FUSION	3.08517		0.00203		31174959	10.1016/j.neuron.2019.05.013	ColladoTorres_neuron_twas etal. Neuron	BRAIN
ECI2	O75521	14601	CIS	BIP_PGC3_noukb	UKBB-PPP_Specific	NA,+		0.113192	0.113192	UKBB_PPP	UKBB_PPP	0.655989	423.113	SCZ_PGC2+CLOZUK	ECI2	Transcriptome	HIPPO	TWAS	Collado-Torres	FUSION	3.07154		0.00213		31174959	10.1016/j.neuron.2019.05.013	ColladoTorres_neuron_twas etal. Neuron	BRAIN
ECI2	O75521	14601	CIS	BIP_PGC3_noukb	UKBB-PPP_Specific	NA,+		0.113192	0.113192	UKBB_PPP	UKBB_PPP	0.655989	423.113	SCZ_PGC2+CLOZUK	ECI2	Transcriptome	HIPPO	TWAS	Collado-Torres	FUSION	3.0575		0.00223		31174959	10.1016/j.neuron.2019.05.013	ColladoTorres_neuron_twas etal. Neuron	BRAIN
ECI2	O75521	14601	CIS	BIP_PGC3_noukb	UKBB-PPP_Specific	NA,+		0.113192	0.113192	UKBB_PPP	UKBB_PPP	0.655989	423.113	SCZ_PGC2+CLOZUK	ECI2	Transcriptome	HIPPO	TWAS	Collado-Torres	FUSION	3.05158		0.00228		31174959	10.1016/j.neuron.2019.05.013	ColladoTorres_neuron_twas etal. Neuron	BRAIN
ECI2	O75521	14601	CIS	BIP_PGC3_noukb	UKBB-PPP_Specific	NA,+		0.113192	0.113192	UKBB_PPP	UKBB_PPP	0.655989	423.113	SCZ_PGC2+CLOZUK	ECI2	Transcriptome	HIPPO	TWAS	Collado-Torres	FUSION	3.05119		0.00228		31174959	10.1016/j.neuron.2019.05.013	ColladoTorres_neuron_twas etal. Neuron	BRAIN
ECI2	O75521	14601	CIS	BIP_PGC3_noukb	UKBB-PPP_Specific	NA,+		0.113192	0.113192	UKBB_PPP	UKBB_PPP	0.655989	423.113	SCZ_PGC2+CLOZUK	ECI2	Transcriptome	HIPPO	TWAS	Collado-Torres	FUSION	3.02281		0.0025		31174959	10.1016/j.neuron.2019.05.013	ColladoTorres_neuron_twas etal. Neuron	BRAIN
ECI2	O75521	14601	CIS	BIP_PGC3_noukb	UKBB-PPP_Specific	NA,+		0.113192	0.113192	UKBB_PPP	UKBB_PPP	0.655989	423.113	SCZ_PGC2+CLOZUK	ECI2	Transcriptome	HIPPO	TWAS	Collado-Torres	FUSION	3.00724		0.00264		31174959	10.1016/j.neuron.2019.05.013	ColladoTorres_neuron_twas etal. Neuron	BRAIN
ECI2	O75521	14601	CIS	BIP_PGC3_noukb	UKBB-PPP_Specific	NA,+		0.113192	0.113192	UKBB_PPP	UKBB_PPP	0.655989	423.113	SCZ_PGC2+CLOZUK	ECI2	Transcriptome	HIPPO	TWAS	Collado-Torres	FUSION	2.98154		0.00287		31174959	10.1016/j.neuron.2019.05.013	ColladoTorres_neuron_twas etal. Neuron	BRAIN
ECI2	O75521	14601	CIS	BIP_PGC3_noukb	UKBB-PPP_Specific	NA,+		0.113192	0.113192	UKBB_PPP	UKBB_PPP	0.655989	423.113	SCZ_PGC2	ECI2	Transcriptome	DLPFC	TWAS	Collado-Torres	FUSION	3.65191		0.00026		31174959	10.1016/j.neuron.2019.05.013	ColladoTorres_neuron_twas etal. Neuron	BRAIN
ECI2	O75521	14601	CIS	BIP_PGC3_noukb	UKBB-PPP_Specific	NA,+		0.113192	0.113192	UKBB_PPP	UKBB_PPP	0.655989	423.113	SCZ_PGC2	ECI2	Transcriptome	DLPFC	TWAS	Collado-Torres	FUSION	3.11704		0.00183		31174959	10.1016/j.neuron.2019.05.013	ColladoTorres_neuron_twas etal. Neuron	BRAIN
ECI2	O75521	14601	CIS	BIP_PGC3_noukb	UKBB-PPP_Specific	NA,+		0.113192	0.113192	UKBB_PPP	UKBB_PPP	0.655989	423.113	SCZ_PGC2	ECI2	Transcriptome	HIPPO	TWAS	Collado-Torres	FUSION	3.09938		0.00194		31174959	10.1016/j.neuron.2019.05.013	ColladoTorres_neuron_twas etal. Neuron	BRAIN
ECI2	O75521	14601	CIS	BIP_PGC3_noukb	UKBB-PPP_Specific	NA,+		0.113192	0.113192	UKBB_PPP	UKBB_PPP	0.655989	423.113	Schizophrenia	ECI2	Transcriptome	BRAIN DPFC	TWAS	783 donors of European ancestry	FUSION	3.0716		0.00213		35882878	10.1038/s41467-022-31873-5	Wingo et all Nat Commun	BRAIN
ECI2	O75521	14601	CIS	BIP_PGC3_noukb	UKBB-PPP_Specific	NA,+		0.113192	0.113192	UKBB_PPP	UKBB_PPP	0.655989	423.113	Depression Howard et all	ECI2	Proteiome	BRAIN DPFC	PWAS	ROS/MAP	FUSION	-0.9515		0.341341		33846625	10.1038/s41593-021-00832-6	Wingo Nat Neurosci	BRAIN
ECI2	O75521	14601	CIS	BIP_PGC3_noukb	UKBB-PPP_Specific	NA,+		0.113192	0.113192	UKBB_PPP	UKBB_PPP	0.655989	423.113	Depression Howard et all	ECI2	Transcriptome	BRAIN DPFC	TWAS	dPFC of 152 participants of European descent	FUSION	-1.1124		0.26598		33846625	10.1038/s41593-021-00832-6	Wingo Nat Neurosci	BRAIN
ECI2	O75521	14601	CIS	BIP_PGC3_noukb	UKBB-PPP_Specific	NA,+		0.113192	0.113192	UKBB_PPP	UKBB_PPP	0.655989	423.113	Depression Howard et all	ECI2	Proteiome	BRAIN	PWAS	ROS/MAP	FUSION	0.50582		0.612985		33846625	10.1038/s41593-021-00832-6	Wingo Nat Neurosci	BRAIN
ECI2	O75521	14601	CIS	BIP_PGC3_noukb	UKBB-PPP_Specific	NA,+		0.113192	0.113192	UKBB_PPP	UKBB_PPP	0.655989	423.113	SCZ	ECI2	Transcriptome	Brain_Frontal_Cortex_BA9	TWAS	GteX	FUSION			0.0156		34416157	10.1016/j.ajhg.2021.07.011	Ayg√ºn N et al	Brain
ECI2	O75521	14601	CIS	BIP_PGC3_noukb	UKBB-PPP_Specific	NA,+		0.113192	0.113192	UKBB_PPP	UKBB_PPP	0.655989	423.113	Schizophrenia	ECI2	Transcriptome	brain caudate nucleus	TWAS	Gtex	Fusion			0.0041398		36319771	10.1038/s41593-022-01182-7	Benjamin KJM	brain caudate nucleus
ECI2	O75521	14601	CIS	Depression_iPSYCH_2023	UKBB-PPP_Specific	NA,+		0.176381	0.176381	UKBB_PPP	UKBB_PPP	0.935194	659.312	SCZ	ECI2	Proteome	PLASMA	MR	deCODE	TwoSampleMR	0.0437586	0.0203294	0.0313595		37085628	10.1007/s00439-023-02562-0	Dang et al Human Genetics	BLOOD
ECI2	O75521	14601	CIS	Depression_iPSYCH_2023	UKBB-PPP_Specific	NA,+		0.176381	0.176381	UKBB_PPP	UKBB_PPP	0.935194	659.312	BIP	ECI2	Proteome	PLASMA	MR	deCODE	TwoSampleMR	0.0522452	0.0257334	0.0423311		37085628	10.1007/s00439-023-02562-0	Dang et al Human Genetics	BLOOD
ECI2	O75521	14601	CIS	Depression_iPSYCH_2023	UKBB-PPP_Specific	NA,+		0.176381	0.176381	UKBB_PPP	UKBB_PPP	0.935194	659.312	MDD	ECI2	Proteome	PLASMA	MR	deCODE	TwoSampleMR	-0.00873452	0.00956001	0.3609		37085628	10.1007/s00439-023-02562-0	Dang et al Human Genetics	BLOOD
ECI2	O75521	14601	CIS	Depression_iPSYCH_2023	UKBB-PPP_Specific	NA,+		0.176381	0.176381	UKBB_PPP	UKBB_PPP	0.935194	659.312	Bipolar disorder	ECI2	Proteome	PLASMA	MR	FENLAND	TwoSampleMR	0.0241169	0.0143211	0.0921788		36280454	https://doi.org/10.1016/j.biopsych.2022.08.015	Lu et al Biol Psychiatry	BLOOD
ECI2	O75521	14601	CIS	Depression_iPSYCH_2023	UKBB-PPP_Specific	NA,+		0.176381	0.176381	UKBB_PPP	UKBB_PPP	0.935194	659.312	Major depressive disorder	ECI2	Proteome	PLASMA	MR	FENLAND	TwoSampleMR	-0.00227587	0.0064566	0.724473		36280454	https://doi.org/10.1016/j.biopsych.2022.08.015	Lu et al Biol Psychiatry	BLOOD
ECI2	O75521	14601	CIS	Depression_iPSYCH_2023	UKBB-PPP_Specific	NA,+		0.176381	0.176381	UKBB_PPP	UKBB_PPP	0.935194	659.312	Schizophrenia	ECI2	Proteome	PLASMA	MR	FENLAND	TwoSampleMR	0.034166	0.0116376	0.00332655		36280454	https://doi.org/10.1016/j.biopsych.2022.08.015	Lu et al Biol Psychiatry	BLOOD
ECI2	O75521	14601	CIS	Depression_iPSYCH_2023	UKBB-PPP_Specific	NA,+		0.176381	0.176381	UKBB_PPP	UKBB_PPP	0.935194	659.312	SCZ_PGC3	ECI2	Transcriptome	DLPFC	MR	CMC+GTEX	MendelianRandomization			1.61498e-19		35460606	10.1016/j.ajhg.2022.04.004	Jiang eet all Am J Hum Genet	BRAIN
ECI2	O75521	14601	CIS	Depression_iPSYCH_2023	UKBB-PPP_Specific	NA,+		0.176381	0.176381	UKBB_PPP	UKBB_PPP	0.935194	659.312	SCZ_PGC3	ECI2	Transcriptome	DLPFC	MR	CMC+GTEX	MendelianRandomization			4.40452e-20		35460606	10.1016/j.ajhg.2022.04.004	Jiang eet all Am J Hum Genet	BRAIN
ECI2	O75521	14601	CIS	Depression_iPSYCH_2023	UKBB-PPP_Specific	NA,+		0.176381	0.176381	UKBB_PPP	UKBB_PPP	0.935194	659.312	SCZ_PGC3	ECI2	Transcriptome	DLPFC	MR	CMC+GTEX	MendelianRandomization			2.74865e-09		35460606	10.1016/j.ajhg.2022.04.004	Jiang eet all Am J Hum Genet	BRAIN
ECI2	O75521	14601	CIS	Depression_iPSYCH_2023	UKBB-PPP_Specific	NA,+		0.176381	0.176381	UKBB_PPP	UKBB_PPP	0.935194	659.312	SCZ_PGC3	ECI2	Transcriptome	DLPFC	MR	CMC+GTEX	EMIC			0.000257772		35460606	10.1016/j.ajhg.2022.04.004	Jiang eet all Am J Hum Genet	BRAIN
ECI2	O75521	14601	CIS	Depression_iPSYCH_2023	UKBB-PPP_Specific	NA,+		0.176381	0.176381	UKBB_PPP	UKBB_PPP	0.935194	659.312	BIP_2019_Stahl_etall	ECI2	Transcriptome	DLPFC	MR	CMC+GTEX	MendelianRandomization			0.0788582		35460606	10.1016/j.ajhg.2022.04.004	Jiang eet all Am J Hum Genet	BRAIN
ECI2	O75521	14601	CIS	Depression_iPSYCH_2023	UKBB-PPP_Specific	NA,+		0.176381	0.176381	UKBB_PPP	UKBB_PPP	0.935194	659.312	BIP_2019_Stahl_etall	ECI2	Transcriptome	DLPFC	MR	CMC+GTEX	MendelianRandomization			0.0769216		35460606	10.1016/j.ajhg.2022.04.004	Jiang eet all Am J Hum Genet	BRAIN
ECI2	O75521	14601	CIS	Depression_iPSYCH_2023	UKBB-PPP_Specific	NA,+		0.176381	0.176381	UKBB_PPP	UKBB_PPP	0.935194	659.312	BIP_2019_Stahl_etall	ECI2	Transcriptome	DLPFC	MR	CMC+GTEX	MendelianRandomization			0.00295618		35460606	10.1016/j.ajhg.2022.04.004	Jiang eet all Am J Hum Genet	BRAIN
ECI2	O75521	14601	CIS	Depression_iPSYCH_2023	UKBB-PPP_Specific	NA,+		0.176381	0.176381	UKBB_PPP	UKBB_PPP	0.935194	659.312	BIP_2019_Stahl_etall	ECI2	Transcriptome	DLPFC	MR	CMC+GTEX	EMIC			0.336502		35460606	10.1016/j.ajhg.2022.04.004	Jiang eet all Am J Hum Genet	BRAIN
ECI2	O75521	14601	CIS	Depression_iPSYCH_2023	UKBB-PPP_Specific	NA,+		0.176381	0.176381	UKBB_PPP	UKBB_PPP	0.935194	659.312	Deepression_Wray_tall	ECI2	Proteiome	BRAIN DLPFC	MR	ROS/MAP	TwoSampleMR	-0.02	0.04	0.61		35296807	10.1038/s41380-022-01507-9	Deng et all Mol Psychiatry	BRAIN
ECI2	O75521	14601	CIS	Depression_iPSYCH_2023	UKBB-PPP_Specific	NA,+		0.176381	0.176381	UKBB_PPP	UKBB_PPP	0.935194	659.312	Deepression_Wray_tall	ECI2	Transcriptome	BRAIN DLPFC	MR	PsychENCODE	TwoSampleMR	0	0.01	0.568		35296807	10.1038/s41380-022-01507-9	Deng et all Mol Psychiatry	BRAIN
ECI2	O75521	14601	CIS	Depression_iPSYCH_2023	UKBB-PPP_Specific	NA,+		0.176381	0.176381	UKBB_PPP	UKBB_PPP	0.935194	659.312	SCZ_PGC3	ECI2	Transcriptome	DLPFC	SMR	CMC+GTEX	SMR	0.0384603	0.0125776	0.00222938		35460606	10.1016/j.ajhg.2022.04.004	Jiang eet all Am J Hum Genet	BRAIN
ECI2	O75521	14601	CIS	Depression_iPSYCH_2023	UKBB-PPP_Specific	NA,+		0.176381	0.176381	UKBB_PPP	UKBB_PPP	0.935194	659.312	SCZ_PGC3	ECI2	Transcriptome_Transcriptlvel	DLPFC	SMR	CMC+GTEX	SMR	0.0744704	0.0275639	0.00689789		35460606	10.1016/j.ajhg.2022.04.004	Jiang eet all Am J Hum Genet	BRAIN
ECI2	O75521	14601	CIS	Depression_iPSYCH_2023	UKBB-PPP_Specific	NA,+		0.176381	0.176381	UKBB_PPP	UKBB_PPP	0.935194	659.312	SCZ_PGC3	ECI2	Transcriptome_Transcriptlvel	DLPFC	SMR	CMC+GTEX	SMR	0.0251097	0.0100186	0.0122001		35460606	10.1016/j.ajhg.2022.04.004	Jiang eet all Am J Hum Genet	BRAIN
ECI2	O75521	14601	CIS	Depression_iPSYCH_2023	UKBB-PPP_Specific	NA,+		0.176381	0.176381	UKBB_PPP	UKBB_PPP	0.935194	659.312	SCZ.Clozuk.2018	ECI2	Transcriptome	BRAIN	SMR	PsychENCODE	SMR	0.0347701	0.0116533	0.00285		30545856	10.1126/science.aat8127	Gandal et all science	BRAIN
ECI2	O75521	14601	CIS	Depression_iPSYCH_2023	UKBB-PPP_Specific	NA,+		0.176381	0.176381	UKBB_PPP	UKBB_PPP	0.935194	659.312	BD.PGC.ruderferCell2018	ECI2	Transcriptome	BRAIN	SMR	PsychENCODE	SMR	0.014661	0.0175412	0.403264		30545856	10.1126/science.aat8127	Gandal et all science	BRAIN
ECI2	O75521	14601	CIS	Depression_iPSYCH_2023	UKBB-PPP_Specific	NA,+		0.176381	0.176381	UKBB_PPP	UKBB_PPP	0.935194	659.312	Depression Howard et all	ECI2	Proteiome	BRAIN DPFC	SMR	ROS/MAP	SMR	-0.0195465	0.0383476	0.610248		33846625	10.1038/s41593-021-00832-6	Wingo Nat Neurosci	BRAIN
ECI2	O75521	14601	CIS	Depression_iPSYCH_2023	UKBB-PPP_Specific	NA,+		0.176381	0.176381	UKBB_PPP	UKBB_PPP	0.935194	659.312	MDD	ECI2	Proteiome	BRAIN	SMR	BrainMeta	SMR	-0.00312604	0.00612829	0.609981		37415601	10.3389/fgene.2023.1191264	Gedik et all Front Genet	BRAIN
ECI2	O75521	14601	CIS	Depression_iPSYCH_2023	UKBB-PPP_Specific	NA,+		0.176381	0.176381	UKBB_PPP	UKBB_PPP	0.935194	659.312	BIP	ECI2	Proteiome	BRAIN	SMR	BrainMeta	SMR	0.0251292	0.0134165	0.0610661		37415601	10.3389/fgene.2023.1191264	Gedik et all Front Genet	BRAIN
ECI2	O75521	14601	CIS	Depression_iPSYCH_2023	UKBB-PPP_Specific	NA,+		0.176381	0.176381	UKBB_PPP	UKBB_PPP	0.935194	659.312	SCZ	ECI2	Proteiome	BRAIN	SMR	BrainMeta	SMR	0.0378209	0.0123454	0.00218713		37415601	10.3389/fgene.2023.1191264	Gedik et all Front Genet	BRAIN
ECI2	O75521	14601	CIS	Depression_iPSYCH_2023	UKBB-PPP_Specific	NA,+		0.176381	0.176381	UKBB_PPP	UKBB_PPP	0.935194	659.312	MDD	ECI2	Proteiome	BLOOD	SMR	eQTLGen	SMR	0.0106393	0.0187296	0.570003		37415601	10.3389/fgene.2023.1191264	Gedik et all Front Genet	BLOOD
ECI2	O75521	14601	CIS	Depression_iPSYCH_2023	UKBB-PPP_Specific	NA,+		0.176381	0.176381	UKBB_PPP	UKBB_PPP	0.935194	659.312	BIP	ECI2	Proteiome	BLOOD	SMR	eQTLGen	SMR	0.0778859	0.0409638	0.0572583		37415601	10.3389/fgene.2023.1191264	Gedik et all Front Genet	BLOOD
ECI2	O75521	14601	CIS	Depression_iPSYCH_2023	UKBB-PPP_Specific	NA,+		0.176381	0.176381	UKBB_PPP	UKBB_PPP	0.935194	659.312	MDD	ECI2	Proteiome	BRAIN	SMR	Wingo et al., 2022, in 722 samples	SMR	-0.00308223	0.00604328	0.610033		37415601	10.3389/fgene.2023.1191264	Gedik et all Front Genet	BRAIN
ECI2	O75521	14601	CIS	Depression_iPSYCH_2023	UKBB-PPP_Specific	NA,+		0.176381	0.176381	UKBB_PPP	UKBB_PPP	0.935194	659.312	BIP	ECI2	Proteiome	BRAIN	SMR	Wingo et al., 2022, in 722 samples	SMR	0.0247771	0.0132541	0.0615676		37415601	10.3389/fgene.2023.1191264	Gedik et all Front Genet	BRAIN
ECI2	O75521	14601	CIS	Depression_iPSYCH_2023	UKBB-PPP_Specific	NA,+		0.176381	0.176381	UKBB_PPP	UKBB_PPP	0.935194	659.312	SCZ	ECI2	Proteiome	BRAIN	SMR	Wingo et al., 2022, in 722 samples	SMR	0.0372909	0.0122353	0.00230518		37415601	10.3389/fgene.2023.1191264	Gedik et all Front Genet	BRAIN
ECI2	O75521	14601	CIS	Depression_iPSYCH_2023	UKBB-PPP_Specific	NA,+		0.176381	0.176381	UKBB_PPP	UKBB_PPP	0.935194	659.312	MDD	ECI2	Proteiome	BLOOD	SMR	deCODE	SMR	-0.00441552	0.0106905	0.679582		37415601	10.3389/fgene.2023.1191264	Gedik et all Front Genet	BLOOD
ECI2	O75521	14601	CIS	Depression_iPSYCH_2023	UKBB-PPP_Specific	NA,+		0.176381	0.176381	UKBB_PPP	UKBB_PPP	0.935194	659.312	BIP	ECI2	Proteiome	BLOOD	SMR	deCODE	SMR	0.0390382	0.0239459	0.103046		37415601	10.3389/fgene.2023.1191264	Gedik et all Front Genet	BLOOD
ECI2	O75521	14601	CIS	Depression_iPSYCH_2023	UKBB-PPP_Specific	NA,+		0.176381	0.176381	UKBB_PPP	UKBB_PPP	0.935194	659.312	SCZ	ECI2	Transcriptome	BRAIN_DLPFC	TWAS	CMC	FUSION	2.8875		0.00388		31691811	10.1093/hmg/ddz253	Hall et al Hum Mol Genet	BRAIN
ECI2	O75521	14601	CIS	Depression_iPSYCH_2023	UKBB-PPP_Specific	NA,+		0.176381	0.176381	UKBB_PPP	UKBB_PPP	0.935194	659.312	SCZ.Clozuk.2018	ECI2	Transcriptome	BRAIN	TWAS	PsychENCODE	FUSION	3.07614		0.0021		30545856	10.1126/science.aat8127	Gandal et all science	BRAIN
ECI2	O75521	14601	CIS	Depression_iPSYCH_2023	UKBB-PPP_Specific	NA,+		0.176381	0.176381	UKBB_PPP	UKBB_PPP	0.935194	659.312	BD.PGC.ruderferCell2018	ECI2	Transcriptome	BRAIN	TWAS	PsychENCODE	FUSION	0.83174		0.406		30545856	10.1126/science.aat8127	Gandal et all science	BRAIN
ECI2	O75521	14601	CIS	Depression_iPSYCH_2023	UKBB-PPP_Specific	NA,+		0.176381	0.176381	UKBB_PPP	UKBB_PPP	0.935194	659.312	SCZ_PGC2+CLOZUK	ECI2	Transcriptome	DLPFC	TWAS	Collado-Torres	FUSION	3.27696		0.00105		31174959	10.1016/j.neuron.2019.05.013	ColladoTorres_neuron_twas etal. Neuron	BRAIN
ECI2	O75521	14601	CIS	Depression_iPSYCH_2023	UKBB-PPP_Specific	NA,+		0.176381	0.176381	UKBB_PPP	UKBB_PPP	0.935194	659.312	SCZ_PGC2+CLOZUK	ECI2	Transcriptome	DLPFC	TWAS	Collado-Torres	FUSION	2.92138		0.00348		31174959	10.1016/j.neuron.2019.05.013	ColladoTorres_neuron_twas etal. Neuron	BRAIN
ECI2	O75521	14601	CIS	Depression_iPSYCH_2023	UKBB-PPP_Specific	NA,+		0.176381	0.176381	UKBB_PPP	UKBB_PPP	0.935194	659.312	SCZ_PGC2+CLOZUK	ECI2	Transcriptome	DLPFC	TWAS	Collado-Torres	FUSION	2.89744		0.00376		31174959	10.1016/j.neuron.2019.05.013	ColladoTorres_neuron_twas etal. Neuron	BRAIN
ECI2	O75521	14601	CIS	Depression_iPSYCH_2023	UKBB-PPP_Specific	NA,+		0.176381	0.176381	UKBB_PPP	UKBB_PPP	0.935194	659.312	SCZ_PGC2+CLOZUK	ECI2	Transcriptome	HIPPO	TWAS	Collado-Torres	FUSION	3.38235		0.000719		31174959	10.1016/j.neuron.2019.05.013	ColladoTorres_neuron_twas etal. Neuron	BRAIN
ECI2	O75521	14601	CIS	Depression_iPSYCH_2023	UKBB-PPP_Specific	NA,+		0.176381	0.176381	UKBB_PPP	UKBB_PPP	0.935194	659.312	SCZ_PGC2+CLOZUK	ECI2	Transcriptome	HIPPO	TWAS	Collado-Torres	FUSION	3.18026		0.00147		31174959	10.1016/j.neuron.2019.05.013	ColladoTorres_neuron_twas etal. Neuron	BRAIN
ECI2	O75521	14601	CIS	Depression_iPSYCH_2023	UKBB-PPP_Specific	NA,+		0.176381	0.176381	UKBB_PPP	UKBB_PPP	0.935194	659.312	SCZ_PGC2+CLOZUK	ECI2	Transcriptome	HIPPO	TWAS	Collado-Torres	FUSION	3.15823		0.00159		31174959	10.1016/j.neuron.2019.05.013	ColladoTorres_neuron_twas etal. Neuron	BRAIN
ECI2	O75521	14601	CIS	Depression_iPSYCH_2023	UKBB-PPP_Specific	NA,+		0.176381	0.176381	UKBB_PPP	UKBB_PPP	0.935194	659.312	SCZ_PGC2+CLOZUK	ECI2	Transcriptome	HIPPO	TWAS	Collado-Torres	FUSION	3.11515		0.00184		31174959	10.1016/j.neuron.2019.05.013	ColladoTorres_neuron_twas etal. Neuron	BRAIN
ECI2	O75521	14601	CIS	Depression_iPSYCH_2023	UKBB-PPP_Specific	NA,+		0.176381	0.176381	UKBB_PPP	UKBB_PPP	0.935194	659.312	SCZ_PGC2+CLOZUK	ECI2	Transcriptome	HIPPO	TWAS	Collado-Torres	FUSION	3.08517		0.00203		31174959	10.1016/j.neuron.2019.05.013	ColladoTorres_neuron_twas etal. Neuron	BRAIN
ECI2	O75521	14601	CIS	Depression_iPSYCH_2023	UKBB-PPP_Specific	NA,+		0.176381	0.176381	UKBB_PPP	UKBB_PPP	0.935194	659.312	SCZ_PGC2+CLOZUK	ECI2	Transcriptome	HIPPO	TWAS	Collado-Torres	FUSION	3.07154		0.00213		31174959	10.1016/j.neuron.2019.05.013	ColladoTorres_neuron_twas etal. Neuron	BRAIN
ECI2	O75521	14601	CIS	Depression_iPSYCH_2023	UKBB-PPP_Specific	NA,+		0.176381	0.176381	UKBB_PPP	UKBB_PPP	0.935194	659.312	SCZ_PGC2+CLOZUK	ECI2	Transcriptome	HIPPO	TWAS	Collado-Torres	FUSION	3.0575		0.00223		31174959	10.1016/j.neuron.2019.05.013	ColladoTorres_neuron_twas etal. Neuron	BRAIN
ECI2	O75521	14601	CIS	Depression_iPSYCH_2023	UKBB-PPP_Specific	NA,+		0.176381	0.176381	UKBB_PPP	UKBB_PPP	0.935194	659.312	SCZ_PGC2+CLOZUK	ECI2	Transcriptome	HIPPO	TWAS	Collado-Torres	FUSION	3.05158		0.00228		31174959	10.1016/j.neuron.2019.05.013	ColladoTorres_neuron_twas etal. Neuron	BRAIN
ECI2	O75521	14601	CIS	Depression_iPSYCH_2023	UKBB-PPP_Specific	NA,+		0.176381	0.176381	UKBB_PPP	UKBB_PPP	0.935194	659.312	SCZ_PGC2+CLOZUK	ECI2	Transcriptome	HIPPO	TWAS	Collado-Torres	FUSION	3.05119		0.00228		31174959	10.1016/j.neuron.2019.05.013	ColladoTorres_neuron_twas etal. Neuron	BRAIN
ECI2	O75521	14601	CIS	Depression_iPSYCH_2023	UKBB-PPP_Specific	NA,+		0.176381	0.176381	UKBB_PPP	UKBB_PPP	0.935194	659.312	SCZ_PGC2+CLOZUK	ECI2	Transcriptome	HIPPO	TWAS	Collado-Torres	FUSION	3.02281		0.0025		31174959	10.1016/j.neuron.2019.05.013	ColladoTorres_neuron_twas etal. Neuron	BRAIN
ECI2	O75521	14601	CIS	Depression_iPSYCH_2023	UKBB-PPP_Specific	NA,+		0.176381	0.176381	UKBB_PPP	UKBB_PPP	0.935194	659.312	SCZ_PGC2+CLOZUK	ECI2	Transcriptome	HIPPO	TWAS	Collado-Torres	FUSION	3.00724		0.00264		31174959	10.1016/j.neuron.2019.05.013	ColladoTorres_neuron_twas etal. Neuron	BRAIN
ECI2	O75521	14601	CIS	Depression_iPSYCH_2023	UKBB-PPP_Specific	NA,+		0.176381	0.176381	UKBB_PPP	UKBB_PPP	0.935194	659.312	SCZ_PGC2+CLOZUK	ECI2	Transcriptome	HIPPO	TWAS	Collado-Torres	FUSION	2.98154		0.00287		31174959	10.1016/j.neuron.2019.05.013	ColladoTorres_neuron_twas etal. Neuron	BRAIN
ECI2	O75521	14601	CIS	Depression_iPSYCH_2023	UKBB-PPP_Specific	NA,+		0.176381	0.176381	UKBB_PPP	UKBB_PPP	0.935194	659.312	SCZ_PGC2	ECI2	Transcriptome	DLPFC	TWAS	Collado-Torres	FUSION	3.65191		0.00026		31174959	10.1016/j.neuron.2019.05.013	ColladoTorres_neuron_twas etal. Neuron	BRAIN
ECI2	O75521	14601	CIS	Depression_iPSYCH_2023	UKBB-PPP_Specific	NA,+		0.176381	0.176381	UKBB_PPP	UKBB_PPP	0.935194	659.312	SCZ_PGC2	ECI2	Transcriptome	DLPFC	TWAS	Collado-Torres	FUSION	3.11704		0.00183		31174959	10.1016/j.neuron.2019.05.013	ColladoTorres_neuron_twas etal. Neuron	BRAIN
ECI2	O75521	14601	CIS	Depression_iPSYCH_2023	UKBB-PPP_Specific	NA,+		0.176381	0.176381	UKBB_PPP	UKBB_PPP	0.935194	659.312	SCZ_PGC2	ECI2	Transcriptome	HIPPO	TWAS	Collado-Torres	FUSION	3.09938		0.00194		31174959	10.1016/j.neuron.2019.05.013	ColladoTorres_neuron_twas etal. Neuron	BRAIN
ECI2	O75521	14601	CIS	Depression_iPSYCH_2023	UKBB-PPP_Specific	NA,+		0.176381	0.176381	UKBB_PPP	UKBB_PPP	0.935194	659.312	Schizophrenia	ECI2	Transcriptome	BRAIN DPFC	TWAS	783 donors of European ancestry	FUSION	3.0716		0.00213		35882878	10.1038/s41467-022-31873-5	Wingo et all Nat Commun	BRAIN
ECI2	O75521	14601	CIS	Depression_iPSYCH_2023	UKBB-PPP_Specific	NA,+		0.176381	0.176381	UKBB_PPP	UKBB_PPP	0.935194	659.312	Depression Howard et all	ECI2	Proteiome	BRAIN DPFC	PWAS	ROS/MAP	FUSION	-0.9515		0.341341		33846625	10.1038/s41593-021-00832-6	Wingo Nat Neurosci	BRAIN
ECI2	O75521	14601	CIS	Depression_iPSYCH_2023	UKBB-PPP_Specific	NA,+		0.176381	0.176381	UKBB_PPP	UKBB_PPP	0.935194	659.312	Depression Howard et all	ECI2	Transcriptome	BRAIN DPFC	TWAS	dPFC of 152 participants of European descent	FUSION	-1.1124		0.26598		33846625	10.1038/s41593-021-00832-6	Wingo Nat Neurosci	BRAIN
ECI2	O75521	14601	CIS	Depression_iPSYCH_2023	UKBB-PPP_Specific	NA,+		0.176381	0.176381	UKBB_PPP	UKBB_PPP	0.935194	659.312	Depression Howard et all	ECI2	Proteiome	BRAIN	PWAS	ROS/MAP	FUSION	0.50582		0.612985		33846625	10.1038/s41593-021-00832-6	Wingo Nat Neurosci	BRAIN
ECI2	O75521	14601	CIS	Depression_iPSYCH_2023	UKBB-PPP_Specific	NA,+		0.176381	0.176381	UKBB_PPP	UKBB_PPP	0.935194	659.312	SCZ	ECI2	Transcriptome	Brain_Frontal_Cortex_BA9	TWAS	GteX	FUSION			0.0156		34416157	10.1016/j.ajhg.2021.07.011	Ayg√ºn N et al	Brain
ECI2	O75521	14601	CIS	Depression_iPSYCH_2023	UKBB-PPP_Specific	NA,+		0.176381	0.176381	UKBB_PPP	UKBB_PPP	0.935194	659.312	Schizophrenia	ECI2	Transcriptome	brain caudate nucleus	TWAS	Gtex	Fusion			0.0041398		36319771	10.1038/s41593-022-01182-7	Benjamin KJM	brain caudate nucleus
ECI2	O75521	14601	CIS	Cognition_Meta	UKBB-PPP_Specific	NA,-		0.495355	0.495355	UKBB_PPP	UKBB_PPP	1.19925	1851.64	SCZ	ECI2	Proteome	PLASMA	MR	deCODE	TwoSampleMR	0.0437586	0.0203294	0.0313595		37085628	10.1007/s00439-023-02562-0	Dang et al Human Genetics	BLOOD
ECI2	O75521	14601	CIS	Cognition_Meta	UKBB-PPP_Specific	NA,-		0.495355	0.495355	UKBB_PPP	UKBB_PPP	1.19925	1851.64	BIP	ECI2	Proteome	PLASMA	MR	deCODE	TwoSampleMR	0.0522452	0.0257334	0.0423311		37085628	10.1007/s00439-023-02562-0	Dang et al Human Genetics	BLOOD
ECI2	O75521	14601	CIS	Cognition_Meta	UKBB-PPP_Specific	NA,-		0.495355	0.495355	UKBB_PPP	UKBB_PPP	1.19925	1851.64	MDD	ECI2	Proteome	PLASMA	MR	deCODE	TwoSampleMR	-0.00873452	0.00956001	0.3609		37085628	10.1007/s00439-023-02562-0	Dang et al Human Genetics	BLOOD
ECI2	O75521	14601	CIS	Cognition_Meta	UKBB-PPP_Specific	NA,-		0.495355	0.495355	UKBB_PPP	UKBB_PPP	1.19925	1851.64	Bipolar disorder	ECI2	Proteome	PLASMA	MR	FENLAND	TwoSampleMR	0.0241169	0.0143211	0.0921788		36280454	https://doi.org/10.1016/j.biopsych.2022.08.015	Lu et al Biol Psychiatry	BLOOD
ECI2	O75521	14601	CIS	Cognition_Meta	UKBB-PPP_Specific	NA,-		0.495355	0.495355	UKBB_PPP	UKBB_PPP	1.19925	1851.64	Major depressive disorder	ECI2	Proteome	PLASMA	MR	FENLAND	TwoSampleMR	-0.00227587	0.0064566	0.724473		36280454	https://doi.org/10.1016/j.biopsych.2022.08.015	Lu et al Biol Psychiatry	BLOOD
ECI2	O75521	14601	CIS	Cognition_Meta	UKBB-PPP_Specific	NA,-		0.495355	0.495355	UKBB_PPP	UKBB_PPP	1.19925	1851.64	Schizophrenia	ECI2	Proteome	PLASMA	MR	FENLAND	TwoSampleMR	0.034166	0.0116376	0.00332655		36280454	https://doi.org/10.1016/j.biopsych.2022.08.015	Lu et al Biol Psychiatry	BLOOD
ECI2	O75521	14601	CIS	Cognition_Meta	UKBB-PPP_Specific	NA,-		0.495355	0.495355	UKBB_PPP	UKBB_PPP	1.19925	1851.64	SCZ_PGC3	ECI2	Transcriptome	DLPFC	MR	CMC+GTEX	MendelianRandomization			1.61498e-19		35460606	10.1016/j.ajhg.2022.04.004	Jiang eet all Am J Hum Genet	BRAIN
ECI2	O75521	14601	CIS	Cognition_Meta	UKBB-PPP_Specific	NA,-		0.495355	0.495355	UKBB_PPP	UKBB_PPP	1.19925	1851.64	SCZ_PGC3	ECI2	Transcriptome	DLPFC	MR	CMC+GTEX	MendelianRandomization			4.40452e-20		35460606	10.1016/j.ajhg.2022.04.004	Jiang eet all Am J Hum Genet	BRAIN
ECI2	O75521	14601	CIS	Cognition_Meta	UKBB-PPP_Specific	NA,-		0.495355	0.495355	UKBB_PPP	UKBB_PPP	1.19925	1851.64	SCZ_PGC3	ECI2	Transcriptome	DLPFC	MR	CMC+GTEX	MendelianRandomization			2.74865e-09		35460606	10.1016/j.ajhg.2022.04.004	Jiang eet all Am J Hum Genet	BRAIN
ECI2	O75521	14601	CIS	Cognition_Meta	UKBB-PPP_Specific	NA,-		0.495355	0.495355	UKBB_PPP	UKBB_PPP	1.19925	1851.64	SCZ_PGC3	ECI2	Transcriptome	DLPFC	MR	CMC+GTEX	EMIC			0.000257772		35460606	10.1016/j.ajhg.2022.04.004	Jiang eet all Am J Hum Genet	BRAIN
ECI2	O75521	14601	CIS	Cognition_Meta	UKBB-PPP_Specific	NA,-		0.495355	0.495355	UKBB_PPP	UKBB_PPP	1.19925	1851.64	BIP_2019_Stahl_etall	ECI2	Transcriptome	DLPFC	MR	CMC+GTEX	MendelianRandomization			0.0788582		35460606	10.1016/j.ajhg.2022.04.004	Jiang eet all Am J Hum Genet	BRAIN
ECI2	O75521	14601	CIS	Cognition_Meta	UKBB-PPP_Specific	NA,-		0.495355	0.495355	UKBB_PPP	UKBB_PPP	1.19925	1851.64	BIP_2019_Stahl_etall	ECI2	Transcriptome	DLPFC	MR	CMC+GTEX	MendelianRandomization			0.0769216		35460606	10.1016/j.ajhg.2022.04.004	Jiang eet all Am J Hum Genet	BRAIN
ECI2	O75521	14601	CIS	Cognition_Meta	UKBB-PPP_Specific	NA,-		0.495355	0.495355	UKBB_PPP	UKBB_PPP	1.19925	1851.64	BIP_2019_Stahl_etall	ECI2	Transcriptome	DLPFC	MR	CMC+GTEX	MendelianRandomization			0.00295618		35460606	10.1016/j.ajhg.2022.04.004	Jiang eet all Am J Hum Genet	BRAIN
ECI2	O75521	14601	CIS	Cognition_Meta	UKBB-PPP_Specific	NA,-		0.495355	0.495355	UKBB_PPP	UKBB_PPP	1.19925	1851.64	BIP_2019_Stahl_etall	ECI2	Transcriptome	DLPFC	MR	CMC+GTEX	EMIC			0.336502		35460606	10.1016/j.ajhg.2022.04.004	Jiang eet all Am J Hum Genet	BRAIN
ECI2	O75521	14601	CIS	Cognition_Meta	UKBB-PPP_Specific	NA,-		0.495355	0.495355	UKBB_PPP	UKBB_PPP	1.19925	1851.64	Deepression_Wray_tall	ECI2	Proteiome	BRAIN DLPFC	MR	ROS/MAP	TwoSampleMR	-0.02	0.04	0.61		35296807	10.1038/s41380-022-01507-9	Deng et all Mol Psychiatry	BRAIN
ECI2	O75521	14601	CIS	Cognition_Meta	UKBB-PPP_Specific	NA,-		0.495355	0.495355	UKBB_PPP	UKBB_PPP	1.19925	1851.64	Deepression_Wray_tall	ECI2	Transcriptome	BRAIN DLPFC	MR	PsychENCODE	TwoSampleMR	0	0.01	0.568		35296807	10.1038/s41380-022-01507-9	Deng et all Mol Psychiatry	BRAIN
ECI2	O75521	14601	CIS	Cognition_Meta	UKBB-PPP_Specific	NA,-		0.495355	0.495355	UKBB_PPP	UKBB_PPP	1.19925	1851.64	SCZ_PGC3	ECI2	Transcriptome	DLPFC	SMR	CMC+GTEX	SMR	0.0384603	0.0125776	0.00222938		35460606	10.1016/j.ajhg.2022.04.004	Jiang eet all Am J Hum Genet	BRAIN
ECI2	O75521	14601	CIS	Cognition_Meta	UKBB-PPP_Specific	NA,-		0.495355	0.495355	UKBB_PPP	UKBB_PPP	1.19925	1851.64	SCZ_PGC3	ECI2	Transcriptome_Transcriptlvel	DLPFC	SMR	CMC+GTEX	SMR	0.0744704	0.0275639	0.00689789		35460606	10.1016/j.ajhg.2022.04.004	Jiang eet all Am J Hum Genet	BRAIN
ECI2	O75521	14601	CIS	Cognition_Meta	UKBB-PPP_Specific	NA,-		0.495355	0.495355	UKBB_PPP	UKBB_PPP	1.19925	1851.64	SCZ_PGC3	ECI2	Transcriptome_Transcriptlvel	DLPFC	SMR	CMC+GTEX	SMR	0.0251097	0.0100186	0.0122001		35460606	10.1016/j.ajhg.2022.04.004	Jiang eet all Am J Hum Genet	BRAIN
ECI2	O75521	14601	CIS	Cognition_Meta	UKBB-PPP_Specific	NA,-		0.495355	0.495355	UKBB_PPP	UKBB_PPP	1.19925	1851.64	SCZ.Clozuk.2018	ECI2	Transcriptome	BRAIN	SMR	PsychENCODE	SMR	0.0347701	0.0116533	0.00285		30545856	10.1126/science.aat8127	Gandal et all science	BRAIN
ECI2	O75521	14601	CIS	Cognition_Meta	UKBB-PPP_Specific	NA,-		0.495355	0.495355	UKBB_PPP	UKBB_PPP	1.19925	1851.64	BD.PGC.ruderferCell2018	ECI2	Transcriptome	BRAIN	SMR	PsychENCODE	SMR	0.014661	0.0175412	0.403264		30545856	10.1126/science.aat8127	Gandal et all science	BRAIN
ECI2	O75521	14601	CIS	Cognition_Meta	UKBB-PPP_Specific	NA,-		0.495355	0.495355	UKBB_PPP	UKBB_PPP	1.19925	1851.64	Depression Howard et all	ECI2	Proteiome	BRAIN DPFC	SMR	ROS/MAP	SMR	-0.0195465	0.0383476	0.610248		33846625	10.1038/s41593-021-00832-6	Wingo Nat Neurosci	BRAIN
ECI2	O75521	14601	CIS	Cognition_Meta	UKBB-PPP_Specific	NA,-		0.495355	0.495355	UKBB_PPP	UKBB_PPP	1.19925	1851.64	MDD	ECI2	Proteiome	BRAIN	SMR	BrainMeta	SMR	-0.00312604	0.00612829	0.609981		37415601	10.3389/fgene.2023.1191264	Gedik et all Front Genet	BRAIN
ECI2	O75521	14601	CIS	Cognition_Meta	UKBB-PPP_Specific	NA,-		0.495355	0.495355	UKBB_PPP	UKBB_PPP	1.19925	1851.64	BIP	ECI2	Proteiome	BRAIN	SMR	BrainMeta	SMR	0.0251292	0.0134165	0.0610661		37415601	10.3389/fgene.2023.1191264	Gedik et all Front Genet	BRAIN
ECI2	O75521	14601	CIS	Cognition_Meta	UKBB-PPP_Specific	NA,-		0.495355	0.495355	UKBB_PPP	UKBB_PPP	1.19925	1851.64	SCZ	ECI2	Proteiome	BRAIN	SMR	BrainMeta	SMR	0.0378209	0.0123454	0.00218713		37415601	10.3389/fgene.2023.1191264	Gedik et all Front Genet	BRAIN
ECI2	O75521	14601	CIS	Cognition_Meta	UKBB-PPP_Specific	NA,-		0.495355	0.495355	UKBB_PPP	UKBB_PPP	1.19925	1851.64	MDD	ECI2	Proteiome	BLOOD	SMR	eQTLGen	SMR	0.0106393	0.0187296	0.570003		37415601	10.3389/fgene.2023.1191264	Gedik et all Front Genet	BLOOD
ECI2	O75521	14601	CIS	Cognition_Meta	UKBB-PPP_Specific	NA,-		0.495355	0.495355	UKBB_PPP	UKBB_PPP	1.19925	1851.64	BIP	ECI2	Proteiome	BLOOD	SMR	eQTLGen	SMR	0.0778859	0.0409638	0.0572583		37415601	10.3389/fgene.2023.1191264	Gedik et all Front Genet	BLOOD
ECI2	O75521	14601	CIS	Cognition_Meta	UKBB-PPP_Specific	NA,-		0.495355	0.495355	UKBB_PPP	UKBB_PPP	1.19925	1851.64	MDD	ECI2	Proteiome	BRAIN	SMR	Wingo et al., 2022, in 722 samples	SMR	-0.00308223	0.00604328	0.610033		37415601	10.3389/fgene.2023.1191264	Gedik et all Front Genet	BRAIN
ECI2	O75521	14601	CIS	Cognition_Meta	UKBB-PPP_Specific	NA,-		0.495355	0.495355	UKBB_PPP	UKBB_PPP	1.19925	1851.64	BIP	ECI2	Proteiome	BRAIN	SMR	Wingo et al., 2022, in 722 samples	SMR	0.0247771	0.0132541	0.0615676		37415601	10.3389/fgene.2023.1191264	Gedik et all Front Genet	BRAIN
ECI2	O75521	14601	CIS	Cognition_Meta	UKBB-PPP_Specific	NA,-		0.495355	0.495355	UKBB_PPP	UKBB_PPP	1.19925	1851.64	SCZ	ECI2	Proteiome	BRAIN	SMR	Wingo et al., 2022, in 722 samples	SMR	0.0372909	0.0122353	0.00230518		37415601	10.3389/fgene.2023.1191264	Gedik et all Front Genet	BRAIN
ECI2	O75521	14601	CIS	Cognition_Meta	UKBB-PPP_Specific	NA,-		0.495355	0.495355	UKBB_PPP	UKBB_PPP	1.19925	1851.64	MDD	ECI2	Proteiome	BLOOD	SMR	deCODE	SMR	-0.00441552	0.0106905	0.679582		37415601	10.3389/fgene.2023.1191264	Gedik et all Front Genet	BLOOD
ECI2	O75521	14601	CIS	Cognition_Meta	UKBB-PPP_Specific	NA,-		0.495355	0.495355	UKBB_PPP	UKBB_PPP	1.19925	1851.64	BIP	ECI2	Proteiome	BLOOD	SMR	deCODE	SMR	0.0390382	0.0239459	0.103046		37415601	10.3389/fgene.2023.1191264	Gedik et all Front Genet	BLOOD
ECI2	O75521	14601	CIS	Cognition_Meta	UKBB-PPP_Specific	NA,-		0.495355	0.495355	UKBB_PPP	UKBB_PPP	1.19925	1851.64	SCZ	ECI2	Transcriptome	BRAIN_DLPFC	TWAS	CMC	FUSION	2.8875		0.00388		31691811	10.1093/hmg/ddz253	Hall et al Hum Mol Genet	BRAIN
ECI2	O75521	14601	CIS	Cognition_Meta	UKBB-PPP_Specific	NA,-		0.495355	0.495355	UKBB_PPP	UKBB_PPP	1.19925	1851.64	SCZ.Clozuk.2018	ECI2	Transcriptome	BRAIN	TWAS	PsychENCODE	FUSION	3.07614		0.0021		30545856	10.1126/science.aat8127	Gandal et all science	BRAIN
ECI2	O75521	14601	CIS	Cognition_Meta	UKBB-PPP_Specific	NA,-		0.495355	0.495355	UKBB_PPP	UKBB_PPP	1.19925	1851.64	BD.PGC.ruderferCell2018	ECI2	Transcriptome	BRAIN	TWAS	PsychENCODE	FUSION	0.83174		0.406		30545856	10.1126/science.aat8127	Gandal et all science	BRAIN
ECI2	O75521	14601	CIS	Cognition_Meta	UKBB-PPP_Specific	NA,-		0.495355	0.495355	UKBB_PPP	UKBB_PPP	1.19925	1851.64	SCZ_PGC2+CLOZUK	ECI2	Transcriptome	DLPFC	TWAS	Collado-Torres	FUSION	3.27696		0.00105		31174959	10.1016/j.neuron.2019.05.013	ColladoTorres_neuron_twas etal. Neuron	BRAIN
ECI2	O75521	14601	CIS	Cognition_Meta	UKBB-PPP_Specific	NA,-		0.495355	0.495355	UKBB_PPP	UKBB_PPP	1.19925	1851.64	SCZ_PGC2+CLOZUK	ECI2	Transcriptome	DLPFC	TWAS	Collado-Torres	FUSION	2.92138		0.00348		31174959	10.1016/j.neuron.2019.05.013	ColladoTorres_neuron_twas etal. Neuron	BRAIN
ECI2	O75521	14601	CIS	Cognition_Meta	UKBB-PPP_Specific	NA,-		0.495355	0.495355	UKBB_PPP	UKBB_PPP	1.19925	1851.64	SCZ_PGC2+CLOZUK	ECI2	Transcriptome	DLPFC	TWAS	Collado-Torres	FUSION	2.89744		0.00376		31174959	10.1016/j.neuron.2019.05.013	ColladoTorres_neuron_twas etal. Neuron	BRAIN
ECI2	O75521	14601	CIS	Cognition_Meta	UKBB-PPP_Specific	NA,-		0.495355	0.495355	UKBB_PPP	UKBB_PPP	1.19925	1851.64	SCZ_PGC2+CLOZUK	ECI2	Transcriptome	HIPPO	TWAS	Collado-Torres	FUSION	3.38235		0.000719		31174959	10.1016/j.neuron.2019.05.013	ColladoTorres_neuron_twas etal. Neuron	BRAIN
ECI2	O75521	14601	CIS	Cognition_Meta	UKBB-PPP_Specific	NA,-		0.495355	0.495355	UKBB_PPP	UKBB_PPP	1.19925	1851.64	SCZ_PGC2+CLOZUK	ECI2	Transcriptome	HIPPO	TWAS	Collado-Torres	FUSION	3.18026		0.00147		31174959	10.1016/j.neuron.2019.05.013	ColladoTorres_neuron_twas etal. Neuron	BRAIN
ECI2	O75521	14601	CIS	Cognition_Meta	UKBB-PPP_Specific	NA,-		0.495355	0.495355	UKBB_PPP	UKBB_PPP	1.19925	1851.64	SCZ_PGC2+CLOZUK	ECI2	Transcriptome	HIPPO	TWAS	Collado-Torres	FUSION	3.15823		0.00159		31174959	10.1016/j.neuron.2019.05.013	ColladoTorres_neuron_twas etal. Neuron	BRAIN
ECI2	O75521	14601	CIS	Cognition_Meta	UKBB-PPP_Specific	NA,-		0.495355	0.495355	UKBB_PPP	UKBB_PPP	1.19925	1851.64	SCZ_PGC2+CLOZUK	ECI2	Transcriptome	HIPPO	TWAS	Collado-Torres	FUSION	3.11515		0.00184		31174959	10.1016/j.neuron.2019.05.013	ColladoTorres_neuron_twas etal. Neuron	BRAIN
ECI2	O75521	14601	CIS	Cognition_Meta	UKBB-PPP_Specific	NA,-		0.495355	0.495355	UKBB_PPP	UKBB_PPP	1.19925	1851.64	SCZ_PGC2+CLOZUK	ECI2	Transcriptome	HIPPO	TWAS	Collado-Torres	FUSION	3.08517		0.00203		31174959	10.1016/j.neuron.2019.05.013	ColladoTorres_neuron_twas etal. Neuron	BRAIN
ECI2	O75521	14601	CIS	Cognition_Meta	UKBB-PPP_Specific	NA,-		0.495355	0.495355	UKBB_PPP	UKBB_PPP	1.19925	1851.64	SCZ_PGC2+CLOZUK	ECI2	Transcriptome	HIPPO	TWAS	Collado-Torres	FUSION	3.07154		0.00213		31174959	10.1016/j.neuron.2019.05.013	ColladoTorres_neuron_twas etal. Neuron	BRAIN
ECI2	O75521	14601	CIS	Cognition_Meta	UKBB-PPP_Specific	NA,-		0.495355	0.495355	UKBB_PPP	UKBB_PPP	1.19925	1851.64	SCZ_PGC2+CLOZUK	ECI2	Transcriptome	HIPPO	TWAS	Collado-Torres	FUSION	3.0575		0.00223		31174959	10.1016/j.neuron.2019.05.013	ColladoTorres_neuron_twas etal. Neuron	BRAIN
ECI2	O75521	14601	CIS	Cognition_Meta	UKBB-PPP_Specific	NA,-		0.495355	0.495355	UKBB_PPP	UKBB_PPP	1.19925	1851.64	SCZ_PGC2+CLOZUK	ECI2	Transcriptome	HIPPO	TWAS	Collado-Torres	FUSION	3.05158		0.00228		31174959	10.1016/j.neuron.2019.05.013	ColladoTorres_neuron_twas etal. Neuron	BRAIN
ECI2	O75521	14601	CIS	Cognition_Meta	UKBB-PPP_Specific	NA,-		0.495355	0.495355	UKBB_PPP	UKBB_PPP	1.19925	1851.64	SCZ_PGC2+CLOZUK	ECI2	Transcriptome	HIPPO	TWAS	Collado-Torres	FUSION	3.05119		0.00228		31174959	10.1016/j.neuron.2019.05.013	ColladoTorres_neuron_twas etal. Neuron	BRAIN
ECI2	O75521	14601	CIS	Cognition_Meta	UKBB-PPP_Specific	NA,-		0.495355	0.495355	UKBB_PPP	UKBB_PPP	1.19925	1851.64	SCZ_PGC2+CLOZUK	ECI2	Transcriptome	HIPPO	TWAS	Collado-Torres	FUSION	3.02281		0.0025		31174959	10.1016/j.neuron.2019.05.013	ColladoTorres_neuron_twas etal. Neuron	BRAIN
ECI2	O75521	14601	CIS	Cognition_Meta	UKBB-PPP_Specific	NA,-		0.495355	0.495355	UKBB_PPP	UKBB_PPP	1.19925	1851.64	SCZ_PGC2+CLOZUK	ECI2	Transcriptome	HIPPO	TWAS	Collado-Torres	FUSION	3.00724		0.00264		31174959	10.1016/j.neuron.2019.05.013	ColladoTorres_neuron_twas etal. Neuron	BRAIN
ECI2	O75521	14601	CIS	Cognition_Meta	UKBB-PPP_Specific	NA,-		0.495355	0.495355	UKBB_PPP	UKBB_PPP	1.19925	1851.64	SCZ_PGC2+CLOZUK	ECI2	Transcriptome	HIPPO	TWAS	Collado-Torres	FUSION	2.98154		0.00287		31174959	10.1016/j.neuron.2019.05.013	ColladoTorres_neuron_twas etal. Neuron	BRAIN
ECI2	O75521	14601	CIS	Cognition_Meta	UKBB-PPP_Specific	NA,-		0.495355	0.495355	UKBB_PPP	UKBB_PPP	1.19925	1851.64	SCZ_PGC2	ECI2	Transcriptome	DLPFC	TWAS	Collado-Torres	FUSION	3.65191		0.00026		31174959	10.1016/j.neuron.2019.05.013	ColladoTorres_neuron_twas etal. Neuron	BRAIN
ECI2	O75521	14601	CIS	Cognition_Meta	UKBB-PPP_Specific	NA,-		0.495355	0.495355	UKBB_PPP	UKBB_PPP	1.19925	1851.64	SCZ_PGC2	ECI2	Transcriptome	DLPFC	TWAS	Collado-Torres	FUSION	3.11704		0.00183		31174959	10.1016/j.neuron.2019.05.013	ColladoTorres_neuron_twas etal. Neuron	BRAIN
ECI2	O75521	14601	CIS	Cognition_Meta	UKBB-PPP_Specific	NA,-		0.495355	0.495355	UKBB_PPP	UKBB_PPP	1.19925	1851.64	SCZ_PGC2	ECI2	Transcriptome	HIPPO	TWAS	Collado-Torres	FUSION	3.09938		0.00194		31174959	10.1016/j.neuron.2019.05.013	ColladoTorres_neuron_twas etal. Neuron	BRAIN
ECI2	O75521	14601	CIS	Cognition_Meta	UKBB-PPP_Specific	NA,-		0.495355	0.495355	UKBB_PPP	UKBB_PPP	1.19925	1851.64	Schizophrenia	ECI2	Transcriptome	BRAIN DPFC	TWAS	783 donors of European ancestry	FUSION	3.0716		0.00213		35882878	10.1038/s41467-022-31873-5	Wingo et all Nat Commun	BRAIN
ECI2	O75521	14601	CIS	Cognition_Meta	UKBB-PPP_Specific	NA,-		0.495355	0.495355	UKBB_PPP	UKBB_PPP	1.19925	1851.64	Depression Howard et all	ECI2	Proteiome	BRAIN DPFC	PWAS	ROS/MAP	FUSION	-0.9515		0.341341		33846625	10.1038/s41593-021-00832-6	Wingo Nat Neurosci	BRAIN
ECI2	O75521	14601	CIS	Cognition_Meta	UKBB-PPP_Specific	NA,-		0.495355	0.495355	UKBB_PPP	UKBB_PPP	1.19925	1851.64	Depression Howard et all	ECI2	Transcriptome	BRAIN DPFC	TWAS	dPFC of 152 participants of European descent	FUSION	-1.1124		0.26598		33846625	10.1038/s41593-021-00832-6	Wingo Nat Neurosci	BRAIN
ECI2	O75521	14601	CIS	Cognition_Meta	UKBB-PPP_Specific	NA,-		0.495355	0.495355	UKBB_PPP	UKBB_PPP	1.19925	1851.64	Depression Howard et all	ECI2	Proteiome	BRAIN	PWAS	ROS/MAP	FUSION	0.50582		0.612985		33846625	10.1038/s41593-021-00832-6	Wingo Nat Neurosci	BRAIN
ECI2	O75521	14601	CIS	Cognition_Meta	UKBB-PPP_Specific	NA,-		0.495355	0.495355	UKBB_PPP	UKBB_PPP	1.19925	1851.64	SCZ	ECI2	Transcriptome	Brain_Frontal_Cortex_BA9	TWAS	GteX	FUSION			0.0156		34416157	10.1016/j.ajhg.2021.07.011	Ayg√ºn N et al	Brain
ECI2	O75521	14601	CIS	Cognition_Meta	UKBB-PPP_Specific	NA,-		0.495355	0.495355	UKBB_PPP	UKBB_PPP	1.19925	1851.64	Schizophrenia	ECI2	Transcriptome	brain caudate nucleus	TWAS	Gtex	Fusion			0.0041398		36319771	10.1038/s41593-022-01182-7	Benjamin KJM	brain caudate nucleus
ECI2	O75521	14601	TRANS	BIP_PGC3_noukb	UKBB-PPP_Specific	NA,-		0.404996	0.404996	UKBB_PPP	UKBB_PPP	0.830101	2758.43	SCZ	ECI2	Proteome	PLASMA	MR	deCODE	TwoSampleMR	0.0437586	0.0203294	0.0313595		37085628	10.1007/s00439-023-02562-0	Dang et al Human Genetics	BLOOD
ECI2	O75521	14601	TRANS	BIP_PGC3_noukb	UKBB-PPP_Specific	NA,-		0.404996	0.404996	UKBB_PPP	UKBB_PPP	0.830101	2758.43	BIP	ECI2	Proteome	PLASMA	MR	deCODE	TwoSampleMR	0.0522452	0.0257334	0.0423311		37085628	10.1007/s00439-023-02562-0	Dang et al Human Genetics	BLOOD
ECI2	O75521	14601	TRANS	BIP_PGC3_noukb	UKBB-PPP_Specific	NA,-		0.404996	0.404996	UKBB_PPP	UKBB_PPP	0.830101	2758.43	MDD	ECI2	Proteome	PLASMA	MR	deCODE	TwoSampleMR	-0.00873452	0.00956001	0.3609		37085628	10.1007/s00439-023-02562-0	Dang et al Human Genetics	BLOOD
ECI2	O75521	14601	TRANS	BIP_PGC3_noukb	UKBB-PPP_Specific	NA,-		0.404996	0.404996	UKBB_PPP	UKBB_PPP	0.830101	2758.43	Bipolar disorder	ECI2	Proteome	PLASMA	MR	FENLAND	TwoSampleMR	0.0241169	0.0143211	0.0921788		36280454	https://doi.org/10.1016/j.biopsych.2022.08.015	Lu et al Biol Psychiatry	BLOOD
ECI2	O75521	14601	TRANS	BIP_PGC3_noukb	UKBB-PPP_Specific	NA,-		0.404996	0.404996	UKBB_PPP	UKBB_PPP	0.830101	2758.43	Major depressive disorder	ECI2	Proteome	PLASMA	MR	FENLAND	TwoSampleMR	-0.00227587	0.0064566	0.724473		36280454	https://doi.org/10.1016/j.biopsych.2022.08.015	Lu et al Biol Psychiatry	BLOOD
ECI2	O75521	14601	TRANS	BIP_PGC3_noukb	UKBB-PPP_Specific	NA,-		0.404996	0.404996	UKBB_PPP	UKBB_PPP	0.830101	2758.43	Schizophrenia	ECI2	Proteome	PLASMA	MR	FENLAND	TwoSampleMR	0.034166	0.0116376	0.00332655		36280454	https://doi.org/10.1016/j.biopsych.2022.08.015	Lu et al Biol Psychiatry	BLOOD
ECI2	O75521	14601	TRANS	BIP_PGC3_noukb	UKBB-PPP_Specific	NA,-		0.404996	0.404996	UKBB_PPP	UKBB_PPP	0.830101	2758.43	SCZ_PGC3	ECI2	Transcriptome	DLPFC	MR	CMC+GTEX	MendelianRandomization			1.61498e-19		35460606	10.1016/j.ajhg.2022.04.004	Jiang eet all Am J Hum Genet	BRAIN
ECI2	O75521	14601	TRANS	BIP_PGC3_noukb	UKBB-PPP_Specific	NA,-		0.404996	0.404996	UKBB_PPP	UKBB_PPP	0.830101	2758.43	SCZ_PGC3	ECI2	Transcriptome	DLPFC	MR	CMC+GTEX	MendelianRandomization			4.40452e-20		35460606	10.1016/j.ajhg.2022.04.004	Jiang eet all Am J Hum Genet	BRAIN
ECI2	O75521	14601	TRANS	BIP_PGC3_noukb	UKBB-PPP_Specific	NA,-		0.404996	0.404996	UKBB_PPP	UKBB_PPP	0.830101	2758.43	SCZ_PGC3	ECI2	Transcriptome	DLPFC	MR	CMC+GTEX	MendelianRandomization			2.74865e-09		35460606	10.1016/j.ajhg.2022.04.004	Jiang eet all Am J Hum Genet	BRAIN
ECI2	O75521	14601	TRANS	BIP_PGC3_noukb	UKBB-PPP_Specific	NA,-		0.404996	0.404996	UKBB_PPP	UKBB_PPP	0.830101	2758.43	SCZ_PGC3	ECI2	Transcriptome	DLPFC	MR	CMC+GTEX	EMIC			0.000257772		35460606	10.1016/j.ajhg.2022.04.004	Jiang eet all Am J Hum Genet	BRAIN
ECI2	O75521	14601	TRANS	BIP_PGC3_noukb	UKBB-PPP_Specific	NA,-		0.404996	0.404996	UKBB_PPP	UKBB_PPP	0.830101	2758.43	BIP_2019_Stahl_etall	ECI2	Transcriptome	DLPFC	MR	CMC+GTEX	MendelianRandomization			0.0788582		35460606	10.1016/j.ajhg.2022.04.004	Jiang eet all Am J Hum Genet	BRAIN
ECI2	O75521	14601	TRANS	BIP_PGC3_noukb	UKBB-PPP_Specific	NA,-		0.404996	0.404996	UKBB_PPP	UKBB_PPP	0.830101	2758.43	BIP_2019_Stahl_etall	ECI2	Transcriptome	DLPFC	MR	CMC+GTEX	MendelianRandomization			0.0769216		35460606	10.1016/j.ajhg.2022.04.004	Jiang eet all Am J Hum Genet	BRAIN
ECI2	O75521	14601	TRANS	BIP_PGC3_noukb	UKBB-PPP_Specific	NA,-		0.404996	0.404996	UKBB_PPP	UKBB_PPP	0.830101	2758.43	BIP_2019_Stahl_etall	ECI2	Transcriptome	DLPFC	MR	CMC+GTEX	MendelianRandomization			0.00295618		35460606	10.1016/j.ajhg.2022.04.004	Jiang eet all Am J Hum Genet	BRAIN
ECI2	O75521	14601	TRANS	BIP_PGC3_noukb	UKBB-PPP_Specific	NA,-		0.404996	0.404996	UKBB_PPP	UKBB_PPP	0.830101	2758.43	BIP_2019_Stahl_etall	ECI2	Transcriptome	DLPFC	MR	CMC+GTEX	EMIC			0.336502		35460606	10.1016/j.ajhg.2022.04.004	Jiang eet all Am J Hum Genet	BRAIN
ECI2	O75521	14601	TRANS	BIP_PGC3_noukb	UKBB-PPP_Specific	NA,-		0.404996	0.404996	UKBB_PPP	UKBB_PPP	0.830101	2758.43	Deepression_Wray_tall	ECI2	Proteiome	BRAIN DLPFC	MR	ROS/MAP	TwoSampleMR	-0.02	0.04	0.61		35296807	10.1038/s41380-022-01507-9	Deng et all Mol Psychiatry	BRAIN
ECI2	O75521	14601	TRANS	BIP_PGC3_noukb	UKBB-PPP_Specific	NA,-		0.404996	0.404996	UKBB_PPP	UKBB_PPP	0.830101	2758.43	Deepression_Wray_tall	ECI2	Transcriptome	BRAIN DLPFC	MR	PsychENCODE	TwoSampleMR	0	0.01	0.568		35296807	10.1038/s41380-022-01507-9	Deng et all Mol Psychiatry	BRAIN
ECI2	O75521	14601	TRANS	BIP_PGC3_noukb	UKBB-PPP_Specific	NA,-		0.404996	0.404996	UKBB_PPP	UKBB_PPP	0.830101	2758.43	SCZ_PGC3	ECI2	Transcriptome	DLPFC	SMR	CMC+GTEX	SMR	0.0384603	0.0125776	0.00222938		35460606	10.1016/j.ajhg.2022.04.004	Jiang eet all Am J Hum Genet	BRAIN
ECI2	O75521	14601	TRANS	BIP_PGC3_noukb	UKBB-PPP_Specific	NA,-		0.404996	0.404996	UKBB_PPP	UKBB_PPP	0.830101	2758.43	SCZ_PGC3	ECI2	Transcriptome_Transcriptlvel	DLPFC	SMR	CMC+GTEX	SMR	0.0744704	0.0275639	0.00689789		35460606	10.1016/j.ajhg.2022.04.004	Jiang eet all Am J Hum Genet	BRAIN
ECI2	O75521	14601	TRANS	BIP_PGC3_noukb	UKBB-PPP_Specific	NA,-		0.404996	0.404996	UKBB_PPP	UKBB_PPP	0.830101	2758.43	SCZ_PGC3	ECI2	Transcriptome_Transcriptlvel	DLPFC	SMR	CMC+GTEX	SMR	0.0251097	0.0100186	0.0122001		35460606	10.1016/j.ajhg.2022.04.004	Jiang eet all Am J Hum Genet	BRAIN
ECI2	O75521	14601	TRANS	BIP_PGC3_noukb	UKBB-PPP_Specific	NA,-		0.404996	0.404996	UKBB_PPP	UKBB_PPP	0.830101	2758.43	SCZ.Clozuk.2018	ECI2	Transcriptome	BRAIN	SMR	PsychENCODE	SMR	0.0347701	0.0116533	0.00285		30545856	10.1126/science.aat8127	Gandal et all science	BRAIN
ECI2	O75521	14601	TRANS	BIP_PGC3_noukb	UKBB-PPP_Specific	NA,-		0.404996	0.404996	UKBB_PPP	UKBB_PPP	0.830101	2758.43	BD.PGC.ruderferCell2018	ECI2	Transcriptome	BRAIN	SMR	PsychENCODE	SMR	0.014661	0.0175412	0.403264		30545856	10.1126/science.aat8127	Gandal et all science	BRAIN
ECI2	O75521	14601	TRANS	BIP_PGC3_noukb	UKBB-PPP_Specific	NA,-		0.404996	0.404996	UKBB_PPP	UKBB_PPP	0.830101	2758.43	Depression Howard et all	ECI2	Proteiome	BRAIN DPFC	SMR	ROS/MAP	SMR	-0.0195465	0.0383476	0.610248		33846625	10.1038/s41593-021-00832-6	Wingo Nat Neurosci	BRAIN
ECI2	O75521	14601	TRANS	BIP_PGC3_noukb	UKBB-PPP_Specific	NA,-		0.404996	0.404996	UKBB_PPP	UKBB_PPP	0.830101	2758.43	MDD	ECI2	Proteiome	BRAIN	SMR	BrainMeta	SMR	-0.00312604	0.00612829	0.609981		37415601	10.3389/fgene.2023.1191264	Gedik et all Front Genet	BRAIN
ECI2	O75521	14601	TRANS	BIP_PGC3_noukb	UKBB-PPP_Specific	NA,-		0.404996	0.404996	UKBB_PPP	UKBB_PPP	0.830101	2758.43	BIP	ECI2	Proteiome	BRAIN	SMR	BrainMeta	SMR	0.0251292	0.0134165	0.0610661		37415601	10.3389/fgene.2023.1191264	Gedik et all Front Genet	BRAIN
ECI2	O75521	14601	TRANS	BIP_PGC3_noukb	UKBB-PPP_Specific	NA,-		0.404996	0.404996	UKBB_PPP	UKBB_PPP	0.830101	2758.43	SCZ	ECI2	Proteiome	BRAIN	SMR	BrainMeta	SMR	0.0378209	0.0123454	0.00218713		37415601	10.3389/fgene.2023.1191264	Gedik et all Front Genet	BRAIN
ECI2	O75521	14601	TRANS	BIP_PGC3_noukb	UKBB-PPP_Specific	NA,-		0.404996	0.404996	UKBB_PPP	UKBB_PPP	0.830101	2758.43	MDD	ECI2	Proteiome	BLOOD	SMR	eQTLGen	SMR	0.0106393	0.0187296	0.570003		37415601	10.3389/fgene.2023.1191264	Gedik et all Front Genet	BLOOD
ECI2	O75521	14601	TRANS	BIP_PGC3_noukb	UKBB-PPP_Specific	NA,-		0.404996	0.404996	UKBB_PPP	UKBB_PPP	0.830101	2758.43	BIP	ECI2	Proteiome	BLOOD	SMR	eQTLGen	SMR	0.0778859	0.0409638	0.0572583		37415601	10.3389/fgene.2023.1191264	Gedik et all Front Genet	BLOOD
ECI2	O75521	14601	TRANS	BIP_PGC3_noukb	UKBB-PPP_Specific	NA,-		0.404996	0.404996	UKBB_PPP	UKBB_PPP	0.830101	2758.43	MDD	ECI2	Proteiome	BRAIN	SMR	Wingo et al., 2022, in 722 samples	SMR	-0.00308223	0.00604328	0.610033		37415601	10.3389/fgene.2023.1191264	Gedik et all Front Genet	BRAIN
ECI2	O75521	14601	TRANS	BIP_PGC3_noukb	UKBB-PPP_Specific	NA,-		0.404996	0.404996	UKBB_PPP	UKBB_PPP	0.830101	2758.43	BIP	ECI2	Proteiome	BRAIN	SMR	Wingo et al., 2022, in 722 samples	SMR	0.0247771	0.0132541	0.0615676		37415601	10.3389/fgene.2023.1191264	Gedik et all Front Genet	BRAIN
ECI2	O75521	14601	TRANS	BIP_PGC3_noukb	UKBB-PPP_Specific	NA,-		0.404996	0.404996	UKBB_PPP	UKBB_PPP	0.830101	2758.43	SCZ	ECI2	Proteiome	BRAIN	SMR	Wingo et al., 2022, in 722 samples	SMR	0.0372909	0.0122353	0.00230518		37415601	10.3389/fgene.2023.1191264	Gedik et all Front Genet	BRAIN
ECI2	O75521	14601	TRANS	BIP_PGC3_noukb	UKBB-PPP_Specific	NA,-		0.404996	0.404996	UKBB_PPP	UKBB_PPP	0.830101	2758.43	MDD	ECI2	Proteiome	BLOOD	SMR	deCODE	SMR	-0.00441552	0.0106905	0.679582		37415601	10.3389/fgene.2023.1191264	Gedik et all Front Genet	BLOOD
ECI2	O75521	14601	TRANS	BIP_PGC3_noukb	UKBB-PPP_Specific	NA,-		0.404996	0.404996	UKBB_PPP	UKBB_PPP	0.830101	2758.43	BIP	ECI2	Proteiome	BLOOD	SMR	deCODE	SMR	0.0390382	0.0239459	0.103046		37415601	10.3389/fgene.2023.1191264	Gedik et all Front Genet	BLOOD
ECI2	O75521	14601	TRANS	BIP_PGC3_noukb	UKBB-PPP_Specific	NA,-		0.404996	0.404996	UKBB_PPP	UKBB_PPP	0.830101	2758.43	SCZ	ECI2	Transcriptome	BRAIN_DLPFC	TWAS	CMC	FUSION	2.8875		0.00388		31691811	10.1093/hmg/ddz253	Hall et al Hum Mol Genet	BRAIN
ECI2	O75521	14601	TRANS	BIP_PGC3_noukb	UKBB-PPP_Specific	NA,-		0.404996	0.404996	UKBB_PPP	UKBB_PPP	0.830101	2758.43	SCZ.Clozuk.2018	ECI2	Transcriptome	BRAIN	TWAS	PsychENCODE	FUSION	3.07614		0.0021		30545856	10.1126/science.aat8127	Gandal et all science	BRAIN
ECI2	O75521	14601	TRANS	BIP_PGC3_noukb	UKBB-PPP_Specific	NA,-		0.404996	0.404996	UKBB_PPP	UKBB_PPP	0.830101	2758.43	BD.PGC.ruderferCell2018	ECI2	Transcriptome	BRAIN	TWAS	PsychENCODE	FUSION	0.83174		0.406		30545856	10.1126/science.aat8127	Gandal et all science	BRAIN
ECI2	O75521	14601	TRANS	BIP_PGC3_noukb	UKBB-PPP_Specific	NA,-		0.404996	0.404996	UKBB_PPP	UKBB_PPP	0.830101	2758.43	SCZ_PGC2+CLOZUK	ECI2	Transcriptome	DLPFC	TWAS	Collado-Torres	FUSION	3.27696		0.00105		31174959	10.1016/j.neuron.2019.05.013	ColladoTorres_neuron_twas etal. Neuron	BRAIN
ECI2	O75521	14601	TRANS	BIP_PGC3_noukb	UKBB-PPP_Specific	NA,-		0.404996	0.404996	UKBB_PPP	UKBB_PPP	0.830101	2758.43	SCZ_PGC2+CLOZUK	ECI2	Transcriptome	DLPFC	TWAS	Collado-Torres	FUSION	2.92138		0.00348		31174959	10.1016/j.neuron.2019.05.013	ColladoTorres_neuron_twas etal. Neuron	BRAIN
ECI2	O75521	14601	TRANS	BIP_PGC3_noukb	UKBB-PPP_Specific	NA,-		0.404996	0.404996	UKBB_PPP	UKBB_PPP	0.830101	2758.43	SCZ_PGC2+CLOZUK	ECI2	Transcriptome	DLPFC	TWAS	Collado-Torres	FUSION	2.89744		0.00376		31174959	10.1016/j.neuron.2019.05.013	ColladoTorres_neuron_twas etal. Neuron	BRAIN
ECI2	O75521	14601	TRANS	BIP_PGC3_noukb	UKBB-PPP_Specific	NA,-		0.404996	0.404996	UKBB_PPP	UKBB_PPP	0.830101	2758.43	SCZ_PGC2+CLOZUK	ECI2	Transcriptome	HIPPO	TWAS	Collado-Torres	FUSION	3.38235		0.000719		31174959	10.1016/j.neuron.2019.05.013	ColladoTorres_neuron_twas etal. Neuron	BRAIN
ECI2	O75521	14601	TRANS	BIP_PGC3_noukb	UKBB-PPP_Specific	NA,-		0.404996	0.404996	UKBB_PPP	UKBB_PPP	0.830101	2758.43	SCZ_PGC2+CLOZUK	ECI2	Transcriptome	HIPPO	TWAS	Collado-Torres	FUSION	3.18026		0.00147		31174959	10.1016/j.neuron.2019.05.013	ColladoTorres_neuron_twas etal. Neuron	BRAIN
ECI2	O75521	14601	TRANS	BIP_PGC3_noukb	UKBB-PPP_Specific	NA,-		0.404996	0.404996	UKBB_PPP	UKBB_PPP	0.830101	2758.43	SCZ_PGC2+CLOZUK	ECI2	Transcriptome	HIPPO	TWAS	Collado-Torres	FUSION	3.15823		0.00159		31174959	10.1016/j.neuron.2019.05.013	ColladoTorres_neuron_twas etal. Neuron	BRAIN
ECI2	O75521	14601	TRANS	BIP_PGC3_noukb	UKBB-PPP_Specific	NA,-		0.404996	0.404996	UKBB_PPP	UKBB_PPP	0.830101	2758.43	SCZ_PGC2+CLOZUK	ECI2	Transcriptome	HIPPO	TWAS	Collado-Torres	FUSION	3.11515		0.00184		31174959	10.1016/j.neuron.2019.05.013	ColladoTorres_neuron_twas etal. Neuron	BRAIN
ECI2	O75521	14601	TRANS	BIP_PGC3_noukb	UKBB-PPP_Specific	NA,-		0.404996	0.404996	UKBB_PPP	UKBB_PPP	0.830101	2758.43	SCZ_PGC2+CLOZUK	ECI2	Transcriptome	HIPPO	TWAS	Collado-Torres	FUSION	3.08517		0.00203		31174959	10.1016/j.neuron.2019.05.013	ColladoTorres_neuron_twas etal. Neuron	BRAIN
ECI2	O75521	14601	TRANS	BIP_PGC3_noukb	UKBB-PPP_Specific	NA,-		0.404996	0.404996	UKBB_PPP	UKBB_PPP	0.830101	2758.43	SCZ_PGC2+CLOZUK	ECI2	Transcriptome	HIPPO	TWAS	Collado-Torres	FUSION	3.07154		0.00213		31174959	10.1016/j.neuron.2019.05.013	ColladoTorres_neuron_twas etal. Neuron	BRAIN
ECI2	O75521	14601	TRANS	BIP_PGC3_noukb	UKBB-PPP_Specific	NA,-		0.404996	0.404996	UKBB_PPP	UKBB_PPP	0.830101	2758.43	SCZ_PGC2+CLOZUK	ECI2	Transcriptome	HIPPO	TWAS	Collado-Torres	FUSION	3.0575		0.00223		31174959	10.1016/j.neuron.2019.05.013	ColladoTorres_neuron_twas etal. Neuron	BRAIN
ECI2	O75521	14601	TRANS	BIP_PGC3_noukb	UKBB-PPP_Specific	NA,-		0.404996	0.404996	UKBB_PPP	UKBB_PPP	0.830101	2758.43	SCZ_PGC2+CLOZUK	ECI2	Transcriptome	HIPPO	TWAS	Collado-Torres	FUSION	3.05158		0.00228		31174959	10.1016/j.neuron.2019.05.013	ColladoTorres_neuron_twas etal. Neuron	BRAIN
ECI2	O75521	14601	TRANS	BIP_PGC3_noukb	UKBB-PPP_Specific	NA,-		0.404996	0.404996	UKBB_PPP	UKBB_PPP	0.830101	2758.43	SCZ_PGC2+CLOZUK	ECI2	Transcriptome	HIPPO	TWAS	Collado-Torres	FUSION	3.05119		0.00228		31174959	10.1016/j.neuron.2019.05.013	ColladoTorres_neuron_twas etal. Neuron	BRAIN
ECI2	O75521	14601	TRANS	BIP_PGC3_noukb	UKBB-PPP_Specific	NA,-		0.404996	0.404996	UKBB_PPP	UKBB_PPP	0.830101	2758.43	SCZ_PGC2+CLOZUK	ECI2	Transcriptome	HIPPO	TWAS	Collado-Torres	FUSION	3.02281		0.0025		31174959	10.1016/j.neuron.2019.05.013	ColladoTorres_neuron_twas etal. Neuron	BRAIN
ECI2	O75521	14601	TRANS	BIP_PGC3_noukb	UKBB-PPP_Specific	NA,-		0.404996	0.404996	UKBB_PPP	UKBB_PPP	0.830101	2758.43	SCZ_PGC2+CLOZUK	ECI2	Transcriptome	HIPPO	TWAS	Collado-Torres	FUSION	3.00724		0.00264		31174959	10.1016/j.neuron.2019.05.013	ColladoTorres_neuron_twas etal. Neuron	BRAIN
ECI2	O75521	14601	TRANS	BIP_PGC3_noukb	UKBB-PPP_Specific	NA,-		0.404996	0.404996	UKBB_PPP	UKBB_PPP	0.830101	2758.43	SCZ_PGC2+CLOZUK	ECI2	Transcriptome	HIPPO	TWAS	Collado-Torres	FUSION	2.98154		0.00287		31174959	10.1016/j.neuron.2019.05.013	ColladoTorres_neuron_twas etal. Neuron	BRAIN
ECI2	O75521	14601	TRANS	BIP_PGC3_noukb	UKBB-PPP_Specific	NA,-		0.404996	0.404996	UKBB_PPP	UKBB_PPP	0.830101	2758.43	SCZ_PGC2	ECI2	Transcriptome	DLPFC	TWAS	Collado-Torres	FUSION	3.65191		0.00026		31174959	10.1016/j.neuron.2019.05.013	ColladoTorres_neuron_twas etal. Neuron	BRAIN
ECI2	O75521	14601	TRANS	BIP_PGC3_noukb	UKBB-PPP_Specific	NA,-		0.404996	0.404996	UKBB_PPP	UKBB_PPP	0.830101	2758.43	SCZ_PGC2	ECI2	Transcriptome	DLPFC	TWAS	Collado-Torres	FUSION	3.11704		0.00183		31174959	10.1016/j.neuron.2019.05.013	ColladoTorres_neuron_twas etal. Neuron	BRAIN
ECI2	O75521	14601	TRANS	BIP_PGC3_noukb	UKBB-PPP_Specific	NA,-		0.404996	0.404996	UKBB_PPP	UKBB_PPP	0.830101	2758.43	SCZ_PGC2	ECI2	Transcriptome	HIPPO	TWAS	Collado-Torres	FUSION	3.09938		0.00194		31174959	10.1016/j.neuron.2019.05.013	ColladoTorres_neuron_twas etal. Neuron	BRAIN
ECI2	O75521	14601	TRANS	BIP_PGC3_noukb	UKBB-PPP_Specific	NA,-		0.404996	0.404996	UKBB_PPP	UKBB_PPP	0.830101	2758.43	Schizophrenia	ECI2	Transcriptome	BRAIN DPFC	TWAS	783 donors of European ancestry	FUSION	3.0716		0.00213		35882878	10.1038/s41467-022-31873-5	Wingo et all Nat Commun	BRAIN
ECI2	O75521	14601	TRANS	BIP_PGC3_noukb	UKBB-PPP_Specific	NA,-		0.404996	0.404996	UKBB_PPP	UKBB_PPP	0.830101	2758.43	Depression Howard et all	ECI2	Proteiome	BRAIN DPFC	PWAS	ROS/MAP	FUSION	-0.9515		0.341341		33846625	10.1038/s41593-021-00832-6	Wingo Nat Neurosci	BRAIN
ECI2	O75521	14601	TRANS	BIP_PGC3_noukb	UKBB-PPP_Specific	NA,-		0.404996	0.404996	UKBB_PPP	UKBB_PPP	0.830101	2758.43	Depression Howard et all	ECI2	Transcriptome	BRAIN DPFC	TWAS	dPFC of 152 participants of European descent	FUSION	-1.1124		0.26598		33846625	10.1038/s41593-021-00832-6	Wingo Nat Neurosci	BRAIN
ECI2	O75521	14601	TRANS	BIP_PGC3_noukb	UKBB-PPP_Specific	NA,-		0.404996	0.404996	UKBB_PPP	UKBB_PPP	0.830101	2758.43	Depression Howard et all	ECI2	Proteiome	BRAIN	PWAS	ROS/MAP	FUSION	0.50582		0.612985		33846625	10.1038/s41593-021-00832-6	Wingo Nat Neurosci	BRAIN
ECI2	O75521	14601	TRANS	BIP_PGC3_noukb	UKBB-PPP_Specific	NA,-		0.404996	0.404996	UKBB_PPP	UKBB_PPP	0.830101	2758.43	SCZ	ECI2	Transcriptome	Brain_Frontal_Cortex_BA9	TWAS	GteX	FUSION			0.0156		34416157	10.1016/j.ajhg.2021.07.011	Ayg√ºn N et al	Brain
ECI2	O75521	14601	TRANS	BIP_PGC3_noukb	UKBB-PPP_Specific	NA,-		0.404996	0.404996	UKBB_PPP	UKBB_PPP	0.830101	2758.43	Schizophrenia	ECI2	Transcriptome	brain caudate nucleus	TWAS	Gtex	Fusion			0.0041398		36319771	10.1038/s41593-022-01182-7	Benjamin KJM	brain caudate nucleus
ECI2	O75521	14601	TRANS	Cognition_Meta	UKBB-PPP_Specific	NA,+		0.13304	0.13304	UKBB_PPP	UKBB_PPP	0.599693	906.137	SCZ	ECI2	Proteome	PLASMA	MR	deCODE	TwoSampleMR	0.0437586	0.0203294	0.0313595		37085628	10.1007/s00439-023-02562-0	Dang et al Human Genetics	BLOOD
ECI2	O75521	14601	TRANS	Cognition_Meta	UKBB-PPP_Specific	NA,+		0.13304	0.13304	UKBB_PPP	UKBB_PPP	0.599693	906.137	BIP	ECI2	Proteome	PLASMA	MR	deCODE	TwoSampleMR	0.0522452	0.0257334	0.0423311		37085628	10.1007/s00439-023-02562-0	Dang et al Human Genetics	BLOOD
ECI2	O75521	14601	TRANS	Cognition_Meta	UKBB-PPP_Specific	NA,+		0.13304	0.13304	UKBB_PPP	UKBB_PPP	0.599693	906.137	MDD	ECI2	Proteome	PLASMA	MR	deCODE	TwoSampleMR	-0.00873452	0.00956001	0.3609		37085628	10.1007/s00439-023-02562-0	Dang et al Human Genetics	BLOOD
ECI2	O75521	14601	TRANS	Cognition_Meta	UKBB-PPP_Specific	NA,+		0.13304	0.13304	UKBB_PPP	UKBB_PPP	0.599693	906.137	Bipolar disorder	ECI2	Proteome	PLASMA	MR	FENLAND	TwoSampleMR	0.0241169	0.0143211	0.0921788		36280454	https://doi.org/10.1016/j.biopsych.2022.08.015	Lu et al Biol Psychiatry	BLOOD
ECI2	O75521	14601	TRANS	Cognition_Meta	UKBB-PPP_Specific	NA,+		0.13304	0.13304	UKBB_PPP	UKBB_PPP	0.599693	906.137	Major depressive disorder	ECI2	Proteome	PLASMA	MR	FENLAND	TwoSampleMR	-0.00227587	0.0064566	0.724473		36280454	https://doi.org/10.1016/j.biopsych.2022.08.015	Lu et al Biol Psychiatry	BLOOD
ECI2	O75521	14601	TRANS	Cognition_Meta	UKBB-PPP_Specific	NA,+		0.13304	0.13304	UKBB_PPP	UKBB_PPP	0.599693	906.137	Schizophrenia	ECI2	Proteome	PLASMA	MR	FENLAND	TwoSampleMR	0.034166	0.0116376	0.00332655		36280454	https://doi.org/10.1016/j.biopsych.2022.08.015	Lu et al Biol Psychiatry	BLOOD
ECI2	O75521	14601	TRANS	Cognition_Meta	UKBB-PPP_Specific	NA,+		0.13304	0.13304	UKBB_PPP	UKBB_PPP	0.599693	906.137	SCZ_PGC3	ECI2	Transcriptome	DLPFC	MR	CMC+GTEX	MendelianRandomization			1.61498e-19		35460606	10.1016/j.ajhg.2022.04.004	Jiang eet all Am J Hum Genet	BRAIN
ECI2	O75521	14601	TRANS	Cognition_Meta	UKBB-PPP_Specific	NA,+		0.13304	0.13304	UKBB_PPP	UKBB_PPP	0.599693	906.137	SCZ_PGC3	ECI2	Transcriptome	DLPFC	MR	CMC+GTEX	MendelianRandomization			4.40452e-20		35460606	10.1016/j.ajhg.2022.04.004	Jiang eet all Am J Hum Genet	BRAIN
ECI2	O75521	14601	TRANS	Cognition_Meta	UKBB-PPP_Specific	NA,+		0.13304	0.13304	UKBB_PPP	UKBB_PPP	0.599693	906.137	SCZ_PGC3	ECI2	Transcriptome	DLPFC	MR	CMC+GTEX	MendelianRandomization			2.74865e-09		35460606	10.1016/j.ajhg.2022.04.004	Jiang eet all Am J Hum Genet	BRAIN
ECI2	O75521	14601	TRANS	Cognition_Meta	UKBB-PPP_Specific	NA,+		0.13304	0.13304	UKBB_PPP	UKBB_PPP	0.599693	906.137	SCZ_PGC3	ECI2	Transcriptome	DLPFC	MR	CMC+GTEX	EMIC			0.000257772		35460606	10.1016/j.ajhg.2022.04.004	Jiang eet all Am J Hum Genet	BRAIN
ECI2	O75521	14601	TRANS	Cognition_Meta	UKBB-PPP_Specific	NA,+		0.13304	0.13304	UKBB_PPP	UKBB_PPP	0.599693	906.137	BIP_2019_Stahl_etall	ECI2	Transcriptome	DLPFC	MR	CMC+GTEX	MendelianRandomization			0.0788582		35460606	10.1016/j.ajhg.2022.04.004	Jiang eet all Am J Hum Genet	BRAIN
ECI2	O75521	14601	TRANS	Cognition_Meta	UKBB-PPP_Specific	NA,+		0.13304	0.13304	UKBB_PPP	UKBB_PPP	0.599693	906.137	BIP_2019_Stahl_etall	ECI2	Transcriptome	DLPFC	MR	CMC+GTEX	MendelianRandomization			0.0769216		35460606	10.1016/j.ajhg.2022.04.004	Jiang eet all Am J Hum Genet	BRAIN
ECI2	O75521	14601	TRANS	Cognition_Meta	UKBB-PPP_Specific	NA,+		0.13304	0.13304	UKBB_PPP	UKBB_PPP	0.599693	906.137	BIP_2019_Stahl_etall	ECI2	Transcriptome	DLPFC	MR	CMC+GTEX	MendelianRandomization			0.00295618		35460606	10.1016/j.ajhg.2022.04.004	Jiang eet all Am J Hum Genet	BRAIN
ECI2	O75521	14601	TRANS	Cognition_Meta	UKBB-PPP_Specific	NA,+		0.13304	0.13304	UKBB_PPP	UKBB_PPP	0.599693	906.137	BIP_2019_Stahl_etall	ECI2	Transcriptome	DLPFC	MR	CMC+GTEX	EMIC			0.336502		35460606	10.1016/j.ajhg.2022.04.004	Jiang eet all Am J Hum Genet	BRAIN
ECI2	O75521	14601	TRANS	Cognition_Meta	UKBB-PPP_Specific	NA,+		0.13304	0.13304	UKBB_PPP	UKBB_PPP	0.599693	906.137	Deepression_Wray_tall	ECI2	Proteiome	BRAIN DLPFC	MR	ROS/MAP	TwoSampleMR	-0.02	0.04	0.61		35296807	10.1038/s41380-022-01507-9	Deng et all Mol Psychiatry	BRAIN
ECI2	O75521	14601	TRANS	Cognition_Meta	UKBB-PPP_Specific	NA,+		0.13304	0.13304	UKBB_PPP	UKBB_PPP	0.599693	906.137	Deepression_Wray_tall	ECI2	Transcriptome	BRAIN DLPFC	MR	PsychENCODE	TwoSampleMR	0	0.01	0.568		35296807	10.1038/s41380-022-01507-9	Deng et all Mol Psychiatry	BRAIN
ECI2	O75521	14601	TRANS	Cognition_Meta	UKBB-PPP_Specific	NA,+		0.13304	0.13304	UKBB_PPP	UKBB_PPP	0.599693	906.137	SCZ_PGC3	ECI2	Transcriptome	DLPFC	SMR	CMC+GTEX	SMR	0.0384603	0.0125776	0.00222938		35460606	10.1016/j.ajhg.2022.04.004	Jiang eet all Am J Hum Genet	BRAIN
ECI2	O75521	14601	TRANS	Cognition_Meta	UKBB-PPP_Specific	NA,+		0.13304	0.13304	UKBB_PPP	UKBB_PPP	0.599693	906.137	SCZ_PGC3	ECI2	Transcriptome_Transcriptlvel	DLPFC	SMR	CMC+GTEX	SMR	0.0744704	0.0275639	0.00689789		35460606	10.1016/j.ajhg.2022.04.004	Jiang eet all Am J Hum Genet	BRAIN
ECI2	O75521	14601	TRANS	Cognition_Meta	UKBB-PPP_Specific	NA,+		0.13304	0.13304	UKBB_PPP	UKBB_PPP	0.599693	906.137	SCZ_PGC3	ECI2	Transcriptome_Transcriptlvel	DLPFC	SMR	CMC+GTEX	SMR	0.0251097	0.0100186	0.0122001		35460606	10.1016/j.ajhg.2022.04.004	Jiang eet all Am J Hum Genet	BRAIN
ECI2	O75521	14601	TRANS	Cognition_Meta	UKBB-PPP_Specific	NA,+		0.13304	0.13304	UKBB_PPP	UKBB_PPP	0.599693	906.137	SCZ.Clozuk.2018	ECI2	Transcriptome	BRAIN	SMR	PsychENCODE	SMR	0.0347701	0.0116533	0.00285		30545856	10.1126/science.aat8127	Gandal et all science	BRAIN
ECI2	O75521	14601	TRANS	Cognition_Meta	UKBB-PPP_Specific	NA,+		0.13304	0.13304	UKBB_PPP	UKBB_PPP	0.599693	906.137	BD.PGC.ruderferCell2018	ECI2	Transcriptome	BRAIN	SMR	PsychENCODE	SMR	0.014661	0.0175412	0.403264		30545856	10.1126/science.aat8127	Gandal et all science	BRAIN
ECI2	O75521	14601	TRANS	Cognition_Meta	UKBB-PPP_Specific	NA,+		0.13304	0.13304	UKBB_PPP	UKBB_PPP	0.599693	906.137	Depression Howard et all	ECI2	Proteiome	BRAIN DPFC	SMR	ROS/MAP	SMR	-0.0195465	0.0383476	0.610248		33846625	10.1038/s41593-021-00832-6	Wingo Nat Neurosci	BRAIN
ECI2	O75521	14601	TRANS	Cognition_Meta	UKBB-PPP_Specific	NA,+		0.13304	0.13304	UKBB_PPP	UKBB_PPP	0.599693	906.137	MDD	ECI2	Proteiome	BRAIN	SMR	BrainMeta	SMR	-0.00312604	0.00612829	0.609981		37415601	10.3389/fgene.2023.1191264	Gedik et all Front Genet	BRAIN
ECI2	O75521	14601	TRANS	Cognition_Meta	UKBB-PPP_Specific	NA,+		0.13304	0.13304	UKBB_PPP	UKBB_PPP	0.599693	906.137	BIP	ECI2	Proteiome	BRAIN	SMR	BrainMeta	SMR	0.0251292	0.0134165	0.0610661		37415601	10.3389/fgene.2023.1191264	Gedik et all Front Genet	BRAIN
ECI2	O75521	14601	TRANS	Cognition_Meta	UKBB-PPP_Specific	NA,+		0.13304	0.13304	UKBB_PPP	UKBB_PPP	0.599693	906.137	SCZ	ECI2	Proteiome	BRAIN	SMR	BrainMeta	SMR	0.0378209	0.0123454	0.00218713		37415601	10.3389/fgene.2023.1191264	Gedik et all Front Genet	BRAIN
ECI2	O75521	14601	TRANS	Cognition_Meta	UKBB-PPP_Specific	NA,+		0.13304	0.13304	UKBB_PPP	UKBB_PPP	0.599693	906.137	MDD	ECI2	Proteiome	BLOOD	SMR	eQTLGen	SMR	0.0106393	0.0187296	0.570003		37415601	10.3389/fgene.2023.1191264	Gedik et all Front Genet	BLOOD
ECI2	O75521	14601	TRANS	Cognition_Meta	UKBB-PPP_Specific	NA,+		0.13304	0.13304	UKBB_PPP	UKBB_PPP	0.599693	906.137	BIP	ECI2	Proteiome	BLOOD	SMR	eQTLGen	SMR	0.0778859	0.0409638	0.0572583		37415601	10.3389/fgene.2023.1191264	Gedik et all Front Genet	BLOOD
ECI2	O75521	14601	TRANS	Cognition_Meta	UKBB-PPP_Specific	NA,+		0.13304	0.13304	UKBB_PPP	UKBB_PPP	0.599693	906.137	MDD	ECI2	Proteiome	BRAIN	SMR	Wingo et al., 2022, in 722 samples	SMR	-0.00308223	0.00604328	0.610033		37415601	10.3389/fgene.2023.1191264	Gedik et all Front Genet	BRAIN
ECI2	O75521	14601	TRANS	Cognition_Meta	UKBB-PPP_Specific	NA,+		0.13304	0.13304	UKBB_PPP	UKBB_PPP	0.599693	906.137	BIP	ECI2	Proteiome	BRAIN	SMR	Wingo et al., 2022, in 722 samples	SMR	0.0247771	0.0132541	0.0615676		37415601	10.3389/fgene.2023.1191264	Gedik et all Front Genet	BRAIN
ECI2	O75521	14601	TRANS	Cognition_Meta	UKBB-PPP_Specific	NA,+		0.13304	0.13304	UKBB_PPP	UKBB_PPP	0.599693	906.137	SCZ	ECI2	Proteiome	BRAIN	SMR	Wingo et al., 2022, in 722 samples	SMR	0.0372909	0.0122353	0.00230518		37415601	10.3389/fgene.2023.1191264	Gedik et all Front Genet	BRAIN
ECI2	O75521	14601	TRANS	Cognition_Meta	UKBB-PPP_Specific	NA,+		0.13304	0.13304	UKBB_PPP	UKBB_PPP	0.599693	906.137	MDD	ECI2	Proteiome	BLOOD	SMR	deCODE	SMR	-0.00441552	0.0106905	0.679582		37415601	10.3389/fgene.2023.1191264	Gedik et all Front Genet	BLOOD
ECI2	O75521	14601	TRANS	Cognition_Meta	UKBB-PPP_Specific	NA,+		0.13304	0.13304	UKBB_PPP	UKBB_PPP	0.599693	906.137	BIP	ECI2	Proteiome	BLOOD	SMR	deCODE	SMR	0.0390382	0.0239459	0.103046		37415601	10.3389/fgene.2023.1191264	Gedik et all Front Genet	BLOOD
ECI2	O75521	14601	TRANS	Cognition_Meta	UKBB-PPP_Specific	NA,+		0.13304	0.13304	UKBB_PPP	UKBB_PPP	0.599693	906.137	SCZ	ECI2	Transcriptome	BRAIN_DLPFC	TWAS	CMC	FUSION	2.8875		0.00388		31691811	10.1093/hmg/ddz253	Hall et al Hum Mol Genet	BRAIN
ECI2	O75521	14601	TRANS	Cognition_Meta	UKBB-PPP_Specific	NA,+		0.13304	0.13304	UKBB_PPP	UKBB_PPP	0.599693	906.137	SCZ.Clozuk.2018	ECI2	Transcriptome	BRAIN	TWAS	PsychENCODE	FUSION	3.07614		0.0021		30545856	10.1126/science.aat8127	Gandal et all science	BRAIN
ECI2	O75521	14601	TRANS	Cognition_Meta	UKBB-PPP_Specific	NA,+		0.13304	0.13304	UKBB_PPP	UKBB_PPP	0.599693	906.137	BD.PGC.ruderferCell2018	ECI2	Transcriptome	BRAIN	TWAS	PsychENCODE	FUSION	0.83174		0.406		30545856	10.1126/science.aat8127	Gandal et all science	BRAIN
ECI2	O75521	14601	TRANS	Cognition_Meta	UKBB-PPP_Specific	NA,+		0.13304	0.13304	UKBB_PPP	UKBB_PPP	0.599693	906.137	SCZ_PGC2+CLOZUK	ECI2	Transcriptome	DLPFC	TWAS	Collado-Torres	FUSION	3.27696		0.00105		31174959	10.1016/j.neuron.2019.05.013	ColladoTorres_neuron_twas etal. Neuron	BRAIN
ECI2	O75521	14601	TRANS	Cognition_Meta	UKBB-PPP_Specific	NA,+		0.13304	0.13304	UKBB_PPP	UKBB_PPP	0.599693	906.137	SCZ_PGC2+CLOZUK	ECI2	Transcriptome	DLPFC	TWAS	Collado-Torres	FUSION	2.92138		0.00348		31174959	10.1016/j.neuron.2019.05.013	ColladoTorres_neuron_twas etal. Neuron	BRAIN
ECI2	O75521	14601	TRANS	Cognition_Meta	UKBB-PPP_Specific	NA,+		0.13304	0.13304	UKBB_PPP	UKBB_PPP	0.599693	906.137	SCZ_PGC2+CLOZUK	ECI2	Transcriptome	DLPFC	TWAS	Collado-Torres	FUSION	2.89744		0.00376		31174959	10.1016/j.neuron.2019.05.013	ColladoTorres_neuron_twas etal. Neuron	BRAIN
ECI2	O75521	14601	TRANS	Cognition_Meta	UKBB-PPP_Specific	NA,+		0.13304	0.13304	UKBB_PPP	UKBB_PPP	0.599693	906.137	SCZ_PGC2+CLOZUK	ECI2	Transcriptome	HIPPO	TWAS	Collado-Torres	FUSION	3.38235		0.000719		31174959	10.1016/j.neuron.2019.05.013	ColladoTorres_neuron_twas etal. Neuron	BRAIN
ECI2	O75521	14601	TRANS	Cognition_Meta	UKBB-PPP_Specific	NA,+		0.13304	0.13304	UKBB_PPP	UKBB_PPP	0.599693	906.137	SCZ_PGC2+CLOZUK	ECI2	Transcriptome	HIPPO	TWAS	Collado-Torres	FUSION	3.18026		0.00147		31174959	10.1016/j.neuron.2019.05.013	ColladoTorres_neuron_twas etal. Neuron	BRAIN
ECI2	O75521	14601	TRANS	Cognition_Meta	UKBB-PPP_Specific	NA,+		0.13304	0.13304	UKBB_PPP	UKBB_PPP	0.599693	906.137	SCZ_PGC2+CLOZUK	ECI2	Transcriptome	HIPPO	TWAS	Collado-Torres	FUSION	3.15823		0.00159		31174959	10.1016/j.neuron.2019.05.013	ColladoTorres_neuron_twas etal. Neuron	BRAIN
ECI2	O75521	14601	TRANS	Cognition_Meta	UKBB-PPP_Specific	NA,+		0.13304	0.13304	UKBB_PPP	UKBB_PPP	0.599693	906.137	SCZ_PGC2+CLOZUK	ECI2	Transcriptome	HIPPO	TWAS	Collado-Torres	FUSION	3.11515		0.00184		31174959	10.1016/j.neuron.2019.05.013	ColladoTorres_neuron_twas etal. Neuron	BRAIN
ECI2	O75521	14601	TRANS	Cognition_Meta	UKBB-PPP_Specific	NA,+		0.13304	0.13304	UKBB_PPP	UKBB_PPP	0.599693	906.137	SCZ_PGC2+CLOZUK	ECI2	Transcriptome	HIPPO	TWAS	Collado-Torres	FUSION	3.08517		0.00203		31174959	10.1016/j.neuron.2019.05.013	ColladoTorres_neuron_twas etal. Neuron	BRAIN
ECI2	O75521	14601	TRANS	Cognition_Meta	UKBB-PPP_Specific	NA,+		0.13304	0.13304	UKBB_PPP	UKBB_PPP	0.599693	906.137	SCZ_PGC2+CLOZUK	ECI2	Transcriptome	HIPPO	TWAS	Collado-Torres	FUSION	3.07154		0.00213		31174959	10.1016/j.neuron.2019.05.013	ColladoTorres_neuron_twas etal. Neuron	BRAIN
ECI2	O75521	14601	TRANS	Cognition_Meta	UKBB-PPP_Specific	NA,+		0.13304	0.13304	UKBB_PPP	UKBB_PPP	0.599693	906.137	SCZ_PGC2+CLOZUK	ECI2	Transcriptome	HIPPO	TWAS	Collado-Torres	FUSION	3.0575		0.00223		31174959	10.1016/j.neuron.2019.05.013	ColladoTorres_neuron_twas etal. Neuron	BRAIN
ECI2	O75521	14601	TRANS	Cognition_Meta	UKBB-PPP_Specific	NA,+		0.13304	0.13304	UKBB_PPP	UKBB_PPP	0.599693	906.137	SCZ_PGC2+CLOZUK	ECI2	Transcriptome	HIPPO	TWAS	Collado-Torres	FUSION	3.05158		0.00228		31174959	10.1016/j.neuron.2019.05.013	ColladoTorres_neuron_twas etal. Neuron	BRAIN
ECI2	O75521	14601	TRANS	Cognition_Meta	UKBB-PPP_Specific	NA,+		0.13304	0.13304	UKBB_PPP	UKBB_PPP	0.599693	906.137	SCZ_PGC2+CLOZUK	ECI2	Transcriptome	HIPPO	TWAS	Collado-Torres	FUSION	3.05119		0.00228		31174959	10.1016/j.neuron.2019.05.013	ColladoTorres_neuron_twas etal. Neuron	BRAIN
ECI2	O75521	14601	TRANS	Cognition_Meta	UKBB-PPP_Specific	NA,+		0.13304	0.13304	UKBB_PPP	UKBB_PPP	0.599693	906.137	SCZ_PGC2+CLOZUK	ECI2	Transcriptome	HIPPO	TWAS	Collado-Torres	FUSION	3.02281		0.0025		31174959	10.1016/j.neuron.2019.05.013	ColladoTorres_neuron_twas etal. Neuron	BRAIN
ECI2	O75521	14601	TRANS	Cognition_Meta	UKBB-PPP_Specific	NA,+		0.13304	0.13304	UKBB_PPP	UKBB_PPP	0.599693	906.137	SCZ_PGC2+CLOZUK	ECI2	Transcriptome	HIPPO	TWAS	Collado-Torres	FUSION	3.00724		0.00264		31174959	10.1016/j.neuron.2019.05.013	ColladoTorres_neuron_twas etal. Neuron	BRAIN
ECI2	O75521	14601	TRANS	Cognition_Meta	UKBB-PPP_Specific	NA,+		0.13304	0.13304	UKBB_PPP	UKBB_PPP	0.599693	906.137	SCZ_PGC2+CLOZUK	ECI2	Transcriptome	HIPPO	TWAS	Collado-Torres	FUSION	2.98154		0.00287		31174959	10.1016/j.neuron.2019.05.013	ColladoTorres_neuron_twas etal. Neuron	BRAIN
ECI2	O75521	14601	TRANS	Cognition_Meta	UKBB-PPP_Specific	NA,+		0.13304	0.13304	UKBB_PPP	UKBB_PPP	0.599693	906.137	SCZ_PGC2	ECI2	Transcriptome	DLPFC	TWAS	Collado-Torres	FUSION	3.65191		0.00026		31174959	10.1016/j.neuron.2019.05.013	ColladoTorres_neuron_twas etal. Neuron	BRAIN
ECI2	O75521	14601	TRANS	Cognition_Meta	UKBB-PPP_Specific	NA,+		0.13304	0.13304	UKBB_PPP	UKBB_PPP	0.599693	906.137	SCZ_PGC2	ECI2	Transcriptome	DLPFC	TWAS	Collado-Torres	FUSION	3.11704		0.00183		31174959	10.1016/j.neuron.2019.05.013	ColladoTorres_neuron_twas etal. Neuron	BRAIN
ECI2	O75521	14601	TRANS	Cognition_Meta	UKBB-PPP_Specific	NA,+		0.13304	0.13304	UKBB_PPP	UKBB_PPP	0.599693	906.137	SCZ_PGC2	ECI2	Transcriptome	HIPPO	TWAS	Collado-Torres	FUSION	3.09938		0.00194		31174959	10.1016/j.neuron.2019.05.013	ColladoTorres_neuron_twas etal. Neuron	BRAIN
ECI2	O75521	14601	TRANS	Cognition_Meta	UKBB-PPP_Specific	NA,+		0.13304	0.13304	UKBB_PPP	UKBB_PPP	0.599693	906.137	Schizophrenia	ECI2	Transcriptome	BRAIN DPFC	TWAS	783 donors of European ancestry	FUSION	3.0716		0.00213		35882878	10.1038/s41467-022-31873-5	Wingo et all Nat Commun	BRAIN
ECI2	O75521	14601	TRANS	Cognition_Meta	UKBB-PPP_Specific	NA,+		0.13304	0.13304	UKBB_PPP	UKBB_PPP	0.599693	906.137	Depression Howard et all	ECI2	Proteiome	BRAIN DPFC	PWAS	ROS/MAP	FUSION	-0.9515		0.341341		33846625	10.1038/s41593-021-00832-6	Wingo Nat Neurosci	BRAIN
ECI2	O75521	14601	TRANS	Cognition_Meta	UKBB-PPP_Specific	NA,+		0.13304	0.13304	UKBB_PPP	UKBB_PPP	0.599693	906.137	Depression Howard et all	ECI2	Transcriptome	BRAIN DPFC	TWAS	dPFC of 152 participants of European descent	FUSION	-1.1124		0.26598		33846625	10.1038/s41593-021-00832-6	Wingo Nat Neurosci	BRAIN
ECI2	O75521	14601	TRANS	Cognition_Meta	UKBB-PPP_Specific	NA,+		0.13304	0.13304	UKBB_PPP	UKBB_PPP	0.599693	906.137	Depression Howard et all	ECI2	Proteiome	BRAIN	PWAS	ROS/MAP	FUSION	0.50582		0.612985		33846625	10.1038/s41593-021-00832-6	Wingo Nat Neurosci	BRAIN
ECI2	O75521	14601	TRANS	Cognition_Meta	UKBB-PPP_Specific	NA,+		0.13304	0.13304	UKBB_PPP	UKBB_PPP	0.599693	906.137	SCZ	ECI2	Transcriptome	Brain_Frontal_Cortex_BA9	TWAS	GteX	FUSION			0.0156		34416157	10.1016/j.ajhg.2021.07.011	Ayg√ºn N et al	Brain
ECI2	O75521	14601	TRANS	Cognition_Meta	UKBB-PPP_Specific	NA,+		0.13304	0.13304	UKBB_PPP	UKBB_PPP	0.599693	906.137	Schizophrenia	ECI2	Transcriptome	brain caudate nucleus	TWAS	Gtex	Fusion			0.0041398		36319771	10.1038/s41593-022-01182-7	Benjamin KJM	brain caudate nucleus
ECI2	O75521	14601	TRANS	Depression_iPSYCH_2023	UKBB-PPP_Specific	NA,-		0.323447	0.323447	UKBB_PPP	UKBB_PPP	1.50684	2203	SCZ	ECI2	Proteome	PLASMA	MR	deCODE	TwoSampleMR	0.0437586	0.0203294	0.0313595		37085628	10.1007/s00439-023-02562-0	Dang et al Human Genetics	BLOOD
ECI2	O75521	14601	TRANS	Depression_iPSYCH_2023	UKBB-PPP_Specific	NA,-		0.323447	0.323447	UKBB_PPP	UKBB_PPP	1.50684	2203	BIP	ECI2	Proteome	PLASMA	MR	deCODE	TwoSampleMR	0.0522452	0.0257334	0.0423311		37085628	10.1007/s00439-023-02562-0	Dang et al Human Genetics	BLOOD
ECI2	O75521	14601	TRANS	Depression_iPSYCH_2023	UKBB-PPP_Specific	NA,-		0.323447	0.323447	UKBB_PPP	UKBB_PPP	1.50684	2203	MDD	ECI2	Proteome	PLASMA	MR	deCODE	TwoSampleMR	-0.00873452	0.00956001	0.3609		37085628	10.1007/s00439-023-02562-0	Dang et al Human Genetics	BLOOD
ECI2	O75521	14601	TRANS	Depression_iPSYCH_2023	UKBB-PPP_Specific	NA,-		0.323447	0.323447	UKBB_PPP	UKBB_PPP	1.50684	2203	Bipolar disorder	ECI2	Proteome	PLASMA	MR	FENLAND	TwoSampleMR	0.0241169	0.0143211	0.0921788		36280454	https://doi.org/10.1016/j.biopsych.2022.08.015	Lu et al Biol Psychiatry	BLOOD
ECI2	O75521	14601	TRANS	Depression_iPSYCH_2023	UKBB-PPP_Specific	NA,-		0.323447	0.323447	UKBB_PPP	UKBB_PPP	1.50684	2203	Major depressive disorder	ECI2	Proteome	PLASMA	MR	FENLAND	TwoSampleMR	-0.00227587	0.0064566	0.724473		36280454	https://doi.org/10.1016/j.biopsych.2022.08.015	Lu et al Biol Psychiatry	BLOOD
ECI2	O75521	14601	TRANS	Depression_iPSYCH_2023	UKBB-PPP_Specific	NA,-		0.323447	0.323447	UKBB_PPP	UKBB_PPP	1.50684	2203	Schizophrenia	ECI2	Proteome	PLASMA	MR	FENLAND	TwoSampleMR	0.034166	0.0116376	0.00332655		36280454	https://doi.org/10.1016/j.biopsych.2022.08.015	Lu et al Biol Psychiatry	BLOOD
ECI2	O75521	14601	TRANS	Depression_iPSYCH_2023	UKBB-PPP_Specific	NA,-		0.323447	0.323447	UKBB_PPP	UKBB_PPP	1.50684	2203	SCZ_PGC3	ECI2	Transcriptome	DLPFC	MR	CMC+GTEX	MendelianRandomization			1.61498e-19		35460606	10.1016/j.ajhg.2022.04.004	Jiang eet all Am J Hum Genet	BRAIN
ECI2	O75521	14601	TRANS	Depression_iPSYCH_2023	UKBB-PPP_Specific	NA,-		0.323447	0.323447	UKBB_PPP	UKBB_PPP	1.50684	2203	SCZ_PGC3	ECI2	Transcriptome	DLPFC	MR	CMC+GTEX	MendelianRandomization			4.40452e-20		35460606	10.1016/j.ajhg.2022.04.004	Jiang eet all Am J Hum Genet	BRAIN
ECI2	O75521	14601	TRANS	Depression_iPSYCH_2023	UKBB-PPP_Specific	NA,-		0.323447	0.323447	UKBB_PPP	UKBB_PPP	1.50684	2203	SCZ_PGC3	ECI2	Transcriptome	DLPFC	MR	CMC+GTEX	MendelianRandomization			2.74865e-09		35460606	10.1016/j.ajhg.2022.04.004	Jiang eet all Am J Hum Genet	BRAIN
ECI2	O75521	14601	TRANS	Depression_iPSYCH_2023	UKBB-PPP_Specific	NA,-		0.323447	0.323447	UKBB_PPP	UKBB_PPP	1.50684	2203	SCZ_PGC3	ECI2	Transcriptome	DLPFC	MR	CMC+GTEX	EMIC			0.000257772		35460606	10.1016/j.ajhg.2022.04.004	Jiang eet all Am J Hum Genet	BRAIN
ECI2	O75521	14601	TRANS	Depression_iPSYCH_2023	UKBB-PPP_Specific	NA,-		0.323447	0.323447	UKBB_PPP	UKBB_PPP	1.50684	2203	BIP_2019_Stahl_etall	ECI2	Transcriptome	DLPFC	MR	CMC+GTEX	MendelianRandomization			0.0788582		35460606	10.1016/j.ajhg.2022.04.004	Jiang eet all Am J Hum Genet	BRAIN
ECI2	O75521	14601	TRANS	Depression_iPSYCH_2023	UKBB-PPP_Specific	NA,-		0.323447	0.323447	UKBB_PPP	UKBB_PPP	1.50684	2203	BIP_2019_Stahl_etall	ECI2	Transcriptome	DLPFC	MR	CMC+GTEX	MendelianRandomization			0.0769216		35460606	10.1016/j.ajhg.2022.04.004	Jiang eet all Am J Hum Genet	BRAIN
ECI2	O75521	14601	TRANS	Depression_iPSYCH_2023	UKBB-PPP_Specific	NA,-		0.323447	0.323447	UKBB_PPP	UKBB_PPP	1.50684	2203	BIP_2019_Stahl_etall	ECI2	Transcriptome	DLPFC	MR	CMC+GTEX	MendelianRandomization			0.00295618		35460606	10.1016/j.ajhg.2022.04.004	Jiang eet all Am J Hum Genet	BRAIN
ECI2	O75521	14601	TRANS	Depression_iPSYCH_2023	UKBB-PPP_Specific	NA,-		0.323447	0.323447	UKBB_PPP	UKBB_PPP	1.50684	2203	BIP_2019_Stahl_etall	ECI2	Transcriptome	DLPFC	MR	CMC+GTEX	EMIC			0.336502		35460606	10.1016/j.ajhg.2022.04.004	Jiang eet all Am J Hum Genet	BRAIN
ECI2	O75521	14601	TRANS	Depression_iPSYCH_2023	UKBB-PPP_Specific	NA,-		0.323447	0.323447	UKBB_PPP	UKBB_PPP	1.50684	2203	Deepression_Wray_tall	ECI2	Proteiome	BRAIN DLPFC	MR	ROS/MAP	TwoSampleMR	-0.02	0.04	0.61		35296807	10.1038/s41380-022-01507-9	Deng et all Mol Psychiatry	BRAIN
ECI2	O75521	14601	TRANS	Depression_iPSYCH_2023	UKBB-PPP_Specific	NA,-		0.323447	0.323447	UKBB_PPP	UKBB_PPP	1.50684	2203	Deepression_Wray_tall	ECI2	Transcriptome	BRAIN DLPFC	MR	PsychENCODE	TwoSampleMR	0	0.01	0.568		35296807	10.1038/s41380-022-01507-9	Deng et all Mol Psychiatry	BRAIN
ECI2	O75521	14601	TRANS	Depression_iPSYCH_2023	UKBB-PPP_Specific	NA,-		0.323447	0.323447	UKBB_PPP	UKBB_PPP	1.50684	2203	SCZ_PGC3	ECI2	Transcriptome	DLPFC	SMR	CMC+GTEX	SMR	0.0384603	0.0125776	0.00222938		35460606	10.1016/j.ajhg.2022.04.004	Jiang eet all Am J Hum Genet	BRAIN
ECI2	O75521	14601	TRANS	Depression_iPSYCH_2023	UKBB-PPP_Specific	NA,-		0.323447	0.323447	UKBB_PPP	UKBB_PPP	1.50684	2203	SCZ_PGC3	ECI2	Transcriptome_Transcriptlvel	DLPFC	SMR	CMC+GTEX	SMR	0.0744704	0.0275639	0.00689789		35460606	10.1016/j.ajhg.2022.04.004	Jiang eet all Am J Hum Genet	BRAIN
ECI2	O75521	14601	TRANS	Depression_iPSYCH_2023	UKBB-PPP_Specific	NA,-		0.323447	0.323447	UKBB_PPP	UKBB_PPP	1.50684	2203	SCZ_PGC3	ECI2	Transcriptome_Transcriptlvel	DLPFC	SMR	CMC+GTEX	SMR	0.0251097	0.0100186	0.0122001		35460606	10.1016/j.ajhg.2022.04.004	Jiang eet all Am J Hum Genet	BRAIN
ECI2	O75521	14601	TRANS	Depression_iPSYCH_2023	UKBB-PPP_Specific	NA,-		0.323447	0.323447	UKBB_PPP	UKBB_PPP	1.50684	2203	SCZ.Clozuk.2018	ECI2	Transcriptome	BRAIN	SMR	PsychENCODE	SMR	0.0347701	0.0116533	0.00285		30545856	10.1126/science.aat8127	Gandal et all science	BRAIN
ECI2	O75521	14601	TRANS	Depression_iPSYCH_2023	UKBB-PPP_Specific	NA,-		0.323447	0.323447	UKBB_PPP	UKBB_PPP	1.50684	2203	BD.PGC.ruderferCell2018	ECI2	Transcriptome	BRAIN	SMR	PsychENCODE	SMR	0.014661	0.0175412	0.403264		30545856	10.1126/science.aat8127	Gandal et all science	BRAIN
ECI2	O75521	14601	TRANS	Depression_iPSYCH_2023	UKBB-PPP_Specific	NA,-		0.323447	0.323447	UKBB_PPP	UKBB_PPP	1.50684	2203	Depression Howard et all	ECI2	Proteiome	BRAIN DPFC	SMR	ROS/MAP	SMR	-0.0195465	0.0383476	0.610248		33846625	10.1038/s41593-021-00832-6	Wingo Nat Neurosci	BRAIN
ECI2	O75521	14601	TRANS	Depression_iPSYCH_2023	UKBB-PPP_Specific	NA,-		0.323447	0.323447	UKBB_PPP	UKBB_PPP	1.50684	2203	MDD	ECI2	Proteiome	BRAIN	SMR	BrainMeta	SMR	-0.00312604	0.00612829	0.609981		37415601	10.3389/fgene.2023.1191264	Gedik et all Front Genet	BRAIN
ECI2	O75521	14601	TRANS	Depression_iPSYCH_2023	UKBB-PPP_Specific	NA,-		0.323447	0.323447	UKBB_PPP	UKBB_PPP	1.50684	2203	BIP	ECI2	Proteiome	BRAIN	SMR	BrainMeta	SMR	0.0251292	0.0134165	0.0610661		37415601	10.3389/fgene.2023.1191264	Gedik et all Front Genet	BRAIN
ECI2	O75521	14601	TRANS	Depression_iPSYCH_2023	UKBB-PPP_Specific	NA,-		0.323447	0.323447	UKBB_PPP	UKBB_PPP	1.50684	2203	SCZ	ECI2	Proteiome	BRAIN	SMR	BrainMeta	SMR	0.0378209	0.0123454	0.00218713		37415601	10.3389/fgene.2023.1191264	Gedik et all Front Genet	BRAIN
ECI2	O75521	14601	TRANS	Depression_iPSYCH_2023	UKBB-PPP_Specific	NA,-		0.323447	0.323447	UKBB_PPP	UKBB_PPP	1.50684	2203	MDD	ECI2	Proteiome	BLOOD	SMR	eQTLGen	SMR	0.0106393	0.0187296	0.570003		37415601	10.3389/fgene.2023.1191264	Gedik et all Front Genet	BLOOD
ECI2	O75521	14601	TRANS	Depression_iPSYCH_2023	UKBB-PPP_Specific	NA,-		0.323447	0.323447	UKBB_PPP	UKBB_PPP	1.50684	2203	BIP	ECI2	Proteiome	BLOOD	SMR	eQTLGen	SMR	0.0778859	0.0409638	0.0572583		37415601	10.3389/fgene.2023.1191264	Gedik et all Front Genet	BLOOD
ECI2	O75521	14601	TRANS	Depression_iPSYCH_2023	UKBB-PPP_Specific	NA,-		0.323447	0.323447	UKBB_PPP	UKBB_PPP	1.50684	2203	MDD	ECI2	Proteiome	BRAIN	SMR	Wingo et al., 2022, in 722 samples	SMR	-0.00308223	0.00604328	0.610033		37415601	10.3389/fgene.2023.1191264	Gedik et all Front Genet	BRAIN
ECI2	O75521	14601	TRANS	Depression_iPSYCH_2023	UKBB-PPP_Specific	NA,-		0.323447	0.323447	UKBB_PPP	UKBB_PPP	1.50684	2203	BIP	ECI2	Proteiome	BRAIN	SMR	Wingo et al., 2022, in 722 samples	SMR	0.0247771	0.0132541	0.0615676		37415601	10.3389/fgene.2023.1191264	Gedik et all Front Genet	BRAIN
ECI2	O75521	14601	TRANS	Depression_iPSYCH_2023	UKBB-PPP_Specific	NA,-		0.323447	0.323447	UKBB_PPP	UKBB_PPP	1.50684	2203	SCZ	ECI2	Proteiome	BRAIN	SMR	Wingo et al., 2022, in 722 samples	SMR	0.0372909	0.0122353	0.00230518		37415601	10.3389/fgene.2023.1191264	Gedik et all Front Genet	BRAIN
ECI2	O75521	14601	TRANS	Depression_iPSYCH_2023	UKBB-PPP_Specific	NA,-		0.323447	0.323447	UKBB_PPP	UKBB_PPP	1.50684	2203	MDD	ECI2	Proteiome	BLOOD	SMR	deCODE	SMR	-0.00441552	0.0106905	0.679582		37415601	10.3389/fgene.2023.1191264	Gedik et all Front Genet	BLOOD
ECI2	O75521	14601	TRANS	Depression_iPSYCH_2023	UKBB-PPP_Specific	NA,-		0.323447	0.323447	UKBB_PPP	UKBB_PPP	1.50684	2203	BIP	ECI2	Proteiome	BLOOD	SMR	deCODE	SMR	0.0390382	0.0239459	0.103046		37415601	10.3389/fgene.2023.1191264	Gedik et all Front Genet	BLOOD
ECI2	O75521	14601	TRANS	Depression_iPSYCH_2023	UKBB-PPP_Specific	NA,-		0.323447	0.323447	UKBB_PPP	UKBB_PPP	1.50684	2203	SCZ	ECI2	Transcriptome	BRAIN_DLPFC	TWAS	CMC	FUSION	2.8875		0.00388		31691811	10.1093/hmg/ddz253	Hall et al Hum Mol Genet	BRAIN
ECI2	O75521	14601	TRANS	Depression_iPSYCH_2023	UKBB-PPP_Specific	NA,-		0.323447	0.323447	UKBB_PPP	UKBB_PPP	1.50684	2203	SCZ.Clozuk.2018	ECI2	Transcriptome	BRAIN	TWAS	PsychENCODE	FUSION	3.07614		0.0021		30545856	10.1126/science.aat8127	Gandal et all science	BRAIN
ECI2	O75521	14601	TRANS	Depression_iPSYCH_2023	UKBB-PPP_Specific	NA,-		0.323447	0.323447	UKBB_PPP	UKBB_PPP	1.50684	2203	BD.PGC.ruderferCell2018	ECI2	Transcriptome	BRAIN	TWAS	PsychENCODE	FUSION	0.83174		0.406		30545856	10.1126/science.aat8127	Gandal et all science	BRAIN
ECI2	O75521	14601	TRANS	Depression_iPSYCH_2023	UKBB-PPP_Specific	NA,-		0.323447	0.323447	UKBB_PPP	UKBB_PPP	1.50684	2203	SCZ_PGC2+CLOZUK	ECI2	Transcriptome	DLPFC	TWAS	Collado-Torres	FUSION	3.27696		0.00105		31174959	10.1016/j.neuron.2019.05.013	ColladoTorres_neuron_twas etal. Neuron	BRAIN
ECI2	O75521	14601	TRANS	Depression_iPSYCH_2023	UKBB-PPP_Specific	NA,-		0.323447	0.323447	UKBB_PPP	UKBB_PPP	1.50684	2203	SCZ_PGC2+CLOZUK	ECI2	Transcriptome	DLPFC	TWAS	Collado-Torres	FUSION	2.92138		0.00348		31174959	10.1016/j.neuron.2019.05.013	ColladoTorres_neuron_twas etal. Neuron	BRAIN
ECI2	O75521	14601	TRANS	Depression_iPSYCH_2023	UKBB-PPP_Specific	NA,-		0.323447	0.323447	UKBB_PPP	UKBB_PPP	1.50684	2203	SCZ_PGC2+CLOZUK	ECI2	Transcriptome	DLPFC	TWAS	Collado-Torres	FUSION	2.89744		0.00376		31174959	10.1016/j.neuron.2019.05.013	ColladoTorres_neuron_twas etal. Neuron	BRAIN
ECI2	O75521	14601	TRANS	Depression_iPSYCH_2023	UKBB-PPP_Specific	NA,-		0.323447	0.323447	UKBB_PPP	UKBB_PPP	1.50684	2203	SCZ_PGC2+CLOZUK	ECI2	Transcriptome	HIPPO	TWAS	Collado-Torres	FUSION	3.38235		0.000719		31174959	10.1016/j.neuron.2019.05.013	ColladoTorres_neuron_twas etal. Neuron	BRAIN
ECI2	O75521	14601	TRANS	Depression_iPSYCH_2023	UKBB-PPP_Specific	NA,-		0.323447	0.323447	UKBB_PPP	UKBB_PPP	1.50684	2203	SCZ_PGC2+CLOZUK	ECI2	Transcriptome	HIPPO	TWAS	Collado-Torres	FUSION	3.18026		0.00147		31174959	10.1016/j.neuron.2019.05.013	ColladoTorres_neuron_twas etal. Neuron	BRAIN
ECI2	O75521	14601	TRANS	Depression_iPSYCH_2023	UKBB-PPP_Specific	NA,-		0.323447	0.323447	UKBB_PPP	UKBB_PPP	1.50684	2203	SCZ_PGC2+CLOZUK	ECI2	Transcriptome	HIPPO	TWAS	Collado-Torres	FUSION	3.15823		0.00159		31174959	10.1016/j.neuron.2019.05.013	ColladoTorres_neuron_twas etal. Neuron	BRAIN
ECI2	O75521	14601	TRANS	Depression_iPSYCH_2023	UKBB-PPP_Specific	NA,-		0.323447	0.323447	UKBB_PPP	UKBB_PPP	1.50684	2203	SCZ_PGC2+CLOZUK	ECI2	Transcriptome	HIPPO	TWAS	Collado-Torres	FUSION	3.11515		0.00184		31174959	10.1016/j.neuron.2019.05.013	ColladoTorres_neuron_twas etal. Neuron	BRAIN
ECI2	O75521	14601	TRANS	Depression_iPSYCH_2023	UKBB-PPP_Specific	NA,-		0.323447	0.323447	UKBB_PPP	UKBB_PPP	1.50684	2203	SCZ_PGC2+CLOZUK	ECI2	Transcriptome	HIPPO	TWAS	Collado-Torres	FUSION	3.08517		0.00203		31174959	10.1016/j.neuron.2019.05.013	ColladoTorres_neuron_twas etal. Neuron	BRAIN
ECI2	O75521	14601	TRANS	Depression_iPSYCH_2023	UKBB-PPP_Specific	NA,-		0.323447	0.323447	UKBB_PPP	UKBB_PPP	1.50684	2203	SCZ_PGC2+CLOZUK	ECI2	Transcriptome	HIPPO	TWAS	Collado-Torres	FUSION	3.07154		0.00213		31174959	10.1016/j.neuron.2019.05.013	ColladoTorres_neuron_twas etal. Neuron	BRAIN
ECI2	O75521	14601	TRANS	Depression_iPSYCH_2023	UKBB-PPP_Specific	NA,-		0.323447	0.323447	UKBB_PPP	UKBB_PPP	1.50684	2203	SCZ_PGC2+CLOZUK	ECI2	Transcriptome	HIPPO	TWAS	Collado-Torres	FUSION	3.0575		0.00223		31174959	10.1016/j.neuron.2019.05.013	ColladoTorres_neuron_twas etal. Neuron	BRAIN
ECI2	O75521	14601	TRANS	Depression_iPSYCH_2023	UKBB-PPP_Specific	NA,-		0.323447	0.323447	UKBB_PPP	UKBB_PPP	1.50684	2203	SCZ_PGC2+CLOZUK	ECI2	Transcriptome	HIPPO	TWAS	Collado-Torres	FUSION	3.05158		0.00228		31174959	10.1016/j.neuron.2019.05.013	ColladoTorres_neuron_twas etal. Neuron	BRAIN
ECI2	O75521	14601	TRANS	Depression_iPSYCH_2023	UKBB-PPP_Specific	NA,-		0.323447	0.323447	UKBB_PPP	UKBB_PPP	1.50684	2203	SCZ_PGC2+CLOZUK	ECI2	Transcriptome	HIPPO	TWAS	Collado-Torres	FUSION	3.05119		0.00228		31174959	10.1016/j.neuron.2019.05.013	ColladoTorres_neuron_twas etal. Neuron	BRAIN
ECI2	O75521	14601	TRANS	Depression_iPSYCH_2023	UKBB-PPP_Specific	NA,-		0.323447	0.323447	UKBB_PPP	UKBB_PPP	1.50684	2203	SCZ_PGC2+CLOZUK	ECI2	Transcriptome	HIPPO	TWAS	Collado-Torres	FUSION	3.02281		0.0025		31174959	10.1016/j.neuron.2019.05.013	ColladoTorres_neuron_twas etal. Neuron	BRAIN
ECI2	O75521	14601	TRANS	Depression_iPSYCH_2023	UKBB-PPP_Specific	NA,-		0.323447	0.323447	UKBB_PPP	UKBB_PPP	1.50684	2203	SCZ_PGC2+CLOZUK	ECI2	Transcriptome	HIPPO	TWAS	Collado-Torres	FUSION	3.00724		0.00264		31174959	10.1016/j.neuron.2019.05.013	ColladoTorres_neuron_twas etal. Neuron	BRAIN
ECI2	O75521	14601	TRANS	Depression_iPSYCH_2023	UKBB-PPP_Specific	NA,-		0.323447	0.323447	UKBB_PPP	UKBB_PPP	1.50684	2203	SCZ_PGC2+CLOZUK	ECI2	Transcriptome	HIPPO	TWAS	Collado-Torres	FUSION	2.98154		0.00287		31174959	10.1016/j.neuron.2019.05.013	ColladoTorres_neuron_twas etal. Neuron	BRAIN
ECI2	O75521	14601	TRANS	Depression_iPSYCH_2023	UKBB-PPP_Specific	NA,-		0.323447	0.323447	UKBB_PPP	UKBB_PPP	1.50684	2203	SCZ_PGC2	ECI2	Transcriptome	DLPFC	TWAS	Collado-Torres	FUSION	3.65191		0.00026		31174959	10.1016/j.neuron.2019.05.013	ColladoTorres_neuron_twas etal. Neuron	BRAIN
ECI2	O75521	14601	TRANS	Depression_iPSYCH_2023	UKBB-PPP_Specific	NA,-		0.323447	0.323447	UKBB_PPP	UKBB_PPP	1.50684	2203	SCZ_PGC2	ECI2	Transcriptome	DLPFC	TWAS	Collado-Torres	FUSION	3.11704		0.00183		31174959	10.1016/j.neuron.2019.05.013	ColladoTorres_neuron_twas etal. Neuron	BRAIN
ECI2	O75521	14601	TRANS	Depression_iPSYCH_2023	UKBB-PPP_Specific	NA,-		0.323447	0.323447	UKBB_PPP	UKBB_PPP	1.50684	2203	SCZ_PGC2	ECI2	Transcriptome	HIPPO	TWAS	Collado-Torres	FUSION	3.09938		0.00194		31174959	10.1016/j.neuron.2019.05.013	ColladoTorres_neuron_twas etal. Neuron	BRAIN
ECI2	O75521	14601	TRANS	Depression_iPSYCH_2023	UKBB-PPP_Specific	NA,-		0.323447	0.323447	UKBB_PPP	UKBB_PPP	1.50684	2203	Schizophrenia	ECI2	Transcriptome	BRAIN DPFC	TWAS	783 donors of European ancestry	FUSION	3.0716		0.00213		35882878	10.1038/s41467-022-31873-5	Wingo et all Nat Commun	BRAIN
ECI2	O75521	14601	TRANS	Depression_iPSYCH_2023	UKBB-PPP_Specific	NA,-		0.323447	0.323447	UKBB_PPP	UKBB_PPP	1.50684	2203	Depression Howard et all	ECI2	Proteiome	BRAIN DPFC	PWAS	ROS/MAP	FUSION	-0.9515		0.341341		33846625	10.1038/s41593-021-00832-6	Wingo Nat Neurosci	BRAIN
ECI2	O75521	14601	TRANS	Depression_iPSYCH_2023	UKBB-PPP_Specific	NA,-		0.323447	0.323447	UKBB_PPP	UKBB_PPP	1.50684	2203	Depression Howard et all	ECI2	Transcriptome	BRAIN DPFC	TWAS	dPFC of 152 participants of European descent	FUSION	-1.1124		0.26598		33846625	10.1038/s41593-021-00832-6	Wingo Nat Neurosci	BRAIN
ECI2	O75521	14601	TRANS	Depression_iPSYCH_2023	UKBB-PPP_Specific	NA,-		0.323447	0.323447	UKBB_PPP	UKBB_PPP	1.50684	2203	Depression Howard et all	ECI2	Proteiome	BRAIN	PWAS	ROS/MAP	FUSION	0.50582		0.612985		33846625	10.1038/s41593-021-00832-6	Wingo Nat Neurosci	BRAIN
ECI2	O75521	14601	TRANS	Depression_iPSYCH_2023	UKBB-PPP_Specific	NA,-		0.323447	0.323447	UKBB_PPP	UKBB_PPP	1.50684	2203	SCZ	ECI2	Transcriptome	Brain_Frontal_Cortex_BA9	TWAS	GteX	FUSION			0.0156		34416157	10.1016/j.ajhg.2021.07.011	Ayg√ºn N et al	Brain
ECI2	O75521	14601	TRANS	Depression_iPSYCH_2023	UKBB-PPP_Specific	NA,-		0.323447	0.323447	UKBB_PPP	UKBB_PPP	1.50684	2203	Schizophrenia	ECI2	Transcriptome	brain caudate nucleus	TWAS	Gtex	Fusion			0.0041398		36319771	10.1038/s41593-022-01182-7	Benjamin KJM	brain caudate nucleus
ECI2	O75521	14601	TRANS	PGC3_SCZ_NoUKB	UKBB-PPP_Specific	NA,-		0.0613249	0.0613249	UKBB_PPP	UKBB_PPP	0.292906	417.684	SCZ	ECI2	Proteome	PLASMA	MR	deCODE	TwoSampleMR	0.0437586	0.0203294	0.0313595		37085628	10.1007/s00439-023-02562-0	Dang et al Human Genetics	BLOOD
ECI2	O75521	14601	TRANS	PGC3_SCZ_NoUKB	UKBB-PPP_Specific	NA,-		0.0613249	0.0613249	UKBB_PPP	UKBB_PPP	0.292906	417.684	BIP	ECI2	Proteome	PLASMA	MR	deCODE	TwoSampleMR	0.0522452	0.0257334	0.0423311		37085628	10.1007/s00439-023-02562-0	Dang et al Human Genetics	BLOOD
ECI2	O75521	14601	TRANS	PGC3_SCZ_NoUKB	UKBB-PPP_Specific	NA,-		0.0613249	0.0613249	UKBB_PPP	UKBB_PPP	0.292906	417.684	MDD	ECI2	Proteome	PLASMA	MR	deCODE	TwoSampleMR	-0.00873452	0.00956001	0.3609		37085628	10.1007/s00439-023-02562-0	Dang et al Human Genetics	BLOOD
ECI2	O75521	14601	TRANS	PGC3_SCZ_NoUKB	UKBB-PPP_Specific	NA,-		0.0613249	0.0613249	UKBB_PPP	UKBB_PPP	0.292906	417.684	Bipolar disorder	ECI2	Proteome	PLASMA	MR	FENLAND	TwoSampleMR	0.0241169	0.0143211	0.0921788		36280454	https://doi.org/10.1016/j.biopsych.2022.08.015	Lu et al Biol Psychiatry	BLOOD
ECI2	O75521	14601	TRANS	PGC3_SCZ_NoUKB	UKBB-PPP_Specific	NA,-		0.0613249	0.0613249	UKBB_PPP	UKBB_PPP	0.292906	417.684	Major depressive disorder	ECI2	Proteome	PLASMA	MR	FENLAND	TwoSampleMR	-0.00227587	0.0064566	0.724473		36280454	https://doi.org/10.1016/j.biopsych.2022.08.015	Lu et al Biol Psychiatry	BLOOD
ECI2	O75521	14601	TRANS	PGC3_SCZ_NoUKB	UKBB-PPP_Specific	NA,-		0.0613249	0.0613249	UKBB_PPP	UKBB_PPP	0.292906	417.684	Schizophrenia	ECI2	Proteome	PLASMA	MR	FENLAND	TwoSampleMR	0.034166	0.0116376	0.00332655		36280454	https://doi.org/10.1016/j.biopsych.2022.08.015	Lu et al Biol Psychiatry	BLOOD
ECI2	O75521	14601	TRANS	PGC3_SCZ_NoUKB	UKBB-PPP_Specific	NA,-		0.0613249	0.0613249	UKBB_PPP	UKBB_PPP	0.292906	417.684	SCZ_PGC3	ECI2	Transcriptome	DLPFC	MR	CMC+GTEX	MendelianRandomization			1.61498e-19		35460606	10.1016/j.ajhg.2022.04.004	Jiang eet all Am J Hum Genet	BRAIN
ECI2	O75521	14601	TRANS	PGC3_SCZ_NoUKB	UKBB-PPP_Specific	NA,-		0.0613249	0.0613249	UKBB_PPP	UKBB_PPP	0.292906	417.684	SCZ_PGC3	ECI2	Transcriptome	DLPFC	MR	CMC+GTEX	MendelianRandomization			4.40452e-20		35460606	10.1016/j.ajhg.2022.04.004	Jiang eet all Am J Hum Genet	BRAIN
ECI2	O75521	14601	TRANS	PGC3_SCZ_NoUKB	UKBB-PPP_Specific	NA,-		0.0613249	0.0613249	UKBB_PPP	UKBB_PPP	0.292906	417.684	SCZ_PGC3	ECI2	Transcriptome	DLPFC	MR	CMC+GTEX	MendelianRandomization			2.74865e-09		35460606	10.1016/j.ajhg.2022.04.004	Jiang eet all Am J Hum Genet	BRAIN
ECI2	O75521	14601	TRANS	PGC3_SCZ_NoUKB	UKBB-PPP_Specific	NA,-		0.0613249	0.0613249	UKBB_PPP	UKBB_PPP	0.292906	417.684	SCZ_PGC3	ECI2	Transcriptome	DLPFC	MR	CMC+GTEX	EMIC			0.000257772		35460606	10.1016/j.ajhg.2022.04.004	Jiang eet all Am J Hum Genet	BRAIN
ECI2	O75521	14601	TRANS	PGC3_SCZ_NoUKB	UKBB-PPP_Specific	NA,-		0.0613249	0.0613249	UKBB_PPP	UKBB_PPP	0.292906	417.684	BIP_2019_Stahl_etall	ECI2	Transcriptome	DLPFC	MR	CMC+GTEX	MendelianRandomization			0.0788582		35460606	10.1016/j.ajhg.2022.04.004	Jiang eet all Am J Hum Genet	BRAIN
ECI2	O75521	14601	TRANS	PGC3_SCZ_NoUKB	UKBB-PPP_Specific	NA,-		0.0613249	0.0613249	UKBB_PPP	UKBB_PPP	0.292906	417.684	BIP_2019_Stahl_etall	ECI2	Transcriptome	DLPFC	MR	CMC+GTEX	MendelianRandomization			0.0769216		35460606	10.1016/j.ajhg.2022.04.004	Jiang eet all Am J Hum Genet	BRAIN
ECI2	O75521	14601	TRANS	PGC3_SCZ_NoUKB	UKBB-PPP_Specific	NA,-		0.0613249	0.0613249	UKBB_PPP	UKBB_PPP	0.292906	417.684	BIP_2019_Stahl_etall	ECI2	Transcriptome	DLPFC	MR	CMC+GTEX	MendelianRandomization			0.00295618		35460606	10.1016/j.ajhg.2022.04.004	Jiang eet all Am J Hum Genet	BRAIN
ECI2	O75521	14601	TRANS	PGC3_SCZ_NoUKB	UKBB-PPP_Specific	NA,-		0.0613249	0.0613249	UKBB_PPP	UKBB_PPP	0.292906	417.684	BIP_2019_Stahl_etall	ECI2	Transcriptome	DLPFC	MR	CMC+GTEX	EMIC			0.336502		35460606	10.1016/j.ajhg.2022.04.004	Jiang eet all Am J Hum Genet	BRAIN
ECI2	O75521	14601	TRANS	PGC3_SCZ_NoUKB	UKBB-PPP_Specific	NA,-		0.0613249	0.0613249	UKBB_PPP	UKBB_PPP	0.292906	417.684	Deepression_Wray_tall	ECI2	Proteiome	BRAIN DLPFC	MR	ROS/MAP	TwoSampleMR	-0.02	0.04	0.61		35296807	10.1038/s41380-022-01507-9	Deng et all Mol Psychiatry	BRAIN
ECI2	O75521	14601	TRANS	PGC3_SCZ_NoUKB	UKBB-PPP_Specific	NA,-		0.0613249	0.0613249	UKBB_PPP	UKBB_PPP	0.292906	417.684	Deepression_Wray_tall	ECI2	Transcriptome	BRAIN DLPFC	MR	PsychENCODE	TwoSampleMR	0	0.01	0.568		35296807	10.1038/s41380-022-01507-9	Deng et all Mol Psychiatry	BRAIN
ECI2	O75521	14601	TRANS	PGC3_SCZ_NoUKB	UKBB-PPP_Specific	NA,-		0.0613249	0.0613249	UKBB_PPP	UKBB_PPP	0.292906	417.684	SCZ_PGC3	ECI2	Transcriptome	DLPFC	SMR	CMC+GTEX	SMR	0.0384603	0.0125776	0.00222938		35460606	10.1016/j.ajhg.2022.04.004	Jiang eet all Am J Hum Genet	BRAIN
ECI2	O75521	14601	TRANS	PGC3_SCZ_NoUKB	UKBB-PPP_Specific	NA,-		0.0613249	0.0613249	UKBB_PPP	UKBB_PPP	0.292906	417.684	SCZ_PGC3	ECI2	Transcriptome_Transcriptlvel	DLPFC	SMR	CMC+GTEX	SMR	0.0744704	0.0275639	0.00689789		35460606	10.1016/j.ajhg.2022.04.004	Jiang eet all Am J Hum Genet	BRAIN
ECI2	O75521	14601	TRANS	PGC3_SCZ_NoUKB	UKBB-PPP_Specific	NA,-		0.0613249	0.0613249	UKBB_PPP	UKBB_PPP	0.292906	417.684	SCZ_PGC3	ECI2	Transcriptome_Transcriptlvel	DLPFC	SMR	CMC+GTEX	SMR	0.0251097	0.0100186	0.0122001		35460606	10.1016/j.ajhg.2022.04.004	Jiang eet all Am J Hum Genet	BRAIN
ECI2	O75521	14601	TRANS	PGC3_SCZ_NoUKB	UKBB-PPP_Specific	NA,-		0.0613249	0.0613249	UKBB_PPP	UKBB_PPP	0.292906	417.684	SCZ.Clozuk.2018	ECI2	Transcriptome	BRAIN	SMR	PsychENCODE	SMR	0.0347701	0.0116533	0.00285		30545856	10.1126/science.aat8127	Gandal et all science	BRAIN
ECI2	O75521	14601	TRANS	PGC3_SCZ_NoUKB	UKBB-PPP_Specific	NA,-		0.0613249	0.0613249	UKBB_PPP	UKBB_PPP	0.292906	417.684	BD.PGC.ruderferCell2018	ECI2	Transcriptome	BRAIN	SMR	PsychENCODE	SMR	0.014661	0.0175412	0.403264		30545856	10.1126/science.aat8127	Gandal et all science	BRAIN
ECI2	O75521	14601	TRANS	PGC3_SCZ_NoUKB	UKBB-PPP_Specific	NA,-		0.0613249	0.0613249	UKBB_PPP	UKBB_PPP	0.292906	417.684	Depression Howard et all	ECI2	Proteiome	BRAIN DPFC	SMR	ROS/MAP	SMR	-0.0195465	0.0383476	0.610248		33846625	10.1038/s41593-021-00832-6	Wingo Nat Neurosci	BRAIN
ECI2	O75521	14601	TRANS	PGC3_SCZ_NoUKB	UKBB-PPP_Specific	NA,-		0.0613249	0.0613249	UKBB_PPP	UKBB_PPP	0.292906	417.684	MDD	ECI2	Proteiome	BRAIN	SMR	BrainMeta	SMR	-0.00312604	0.00612829	0.609981		37415601	10.3389/fgene.2023.1191264	Gedik et all Front Genet	BRAIN
ECI2	O75521	14601	TRANS	PGC3_SCZ_NoUKB	UKBB-PPP_Specific	NA,-		0.0613249	0.0613249	UKBB_PPP	UKBB_PPP	0.292906	417.684	BIP	ECI2	Proteiome	BRAIN	SMR	BrainMeta	SMR	0.0251292	0.0134165	0.0610661		37415601	10.3389/fgene.2023.1191264	Gedik et all Front Genet	BRAIN
ECI2	O75521	14601	TRANS	PGC3_SCZ_NoUKB	UKBB-PPP_Specific	NA,-		0.0613249	0.0613249	UKBB_PPP	UKBB_PPP	0.292906	417.684	SCZ	ECI2	Proteiome	BRAIN	SMR	BrainMeta	SMR	0.0378209	0.0123454	0.00218713		37415601	10.3389/fgene.2023.1191264	Gedik et all Front Genet	BRAIN
ECI2	O75521	14601	TRANS	PGC3_SCZ_NoUKB	UKBB-PPP_Specific	NA,-		0.0613249	0.0613249	UKBB_PPP	UKBB_PPP	0.292906	417.684	MDD	ECI2	Proteiome	BLOOD	SMR	eQTLGen	SMR	0.0106393	0.0187296	0.570003		37415601	10.3389/fgene.2023.1191264	Gedik et all Front Genet	BLOOD
ECI2	O75521	14601	TRANS	PGC3_SCZ_NoUKB	UKBB-PPP_Specific	NA,-		0.0613249	0.0613249	UKBB_PPP	UKBB_PPP	0.292906	417.684	BIP	ECI2	Proteiome	BLOOD	SMR	eQTLGen	SMR	0.0778859	0.0409638	0.0572583		37415601	10.3389/fgene.2023.1191264	Gedik et all Front Genet	BLOOD
ECI2	O75521	14601	TRANS	PGC3_SCZ_NoUKB	UKBB-PPP_Specific	NA,-		0.0613249	0.0613249	UKBB_PPP	UKBB_PPP	0.292906	417.684	MDD	ECI2	Proteiome	BRAIN	SMR	Wingo et al., 2022, in 722 samples	SMR	-0.00308223	0.00604328	0.610033		37415601	10.3389/fgene.2023.1191264	Gedik et all Front Genet	BRAIN
ECI2	O75521	14601	TRANS	PGC3_SCZ_NoUKB	UKBB-PPP_Specific	NA,-		0.0613249	0.0613249	UKBB_PPP	UKBB_PPP	0.292906	417.684	BIP	ECI2	Proteiome	BRAIN	SMR	Wingo et al., 2022, in 722 samples	SMR	0.0247771	0.0132541	0.0615676		37415601	10.3389/fgene.2023.1191264	Gedik et all Front Genet	BRAIN
ECI2	O75521	14601	TRANS	PGC3_SCZ_NoUKB	UKBB-PPP_Specific	NA,-		0.0613249	0.0613249	UKBB_PPP	UKBB_PPP	0.292906	417.684	SCZ	ECI2	Proteiome	BRAIN	SMR	Wingo et al., 2022, in 722 samples	SMR	0.0372909	0.0122353	0.00230518		37415601	10.3389/fgene.2023.1191264	Gedik et all Front Genet	BRAIN
ECI2	O75521	14601	TRANS	PGC3_SCZ_NoUKB	UKBB-PPP_Specific	NA,-		0.0613249	0.0613249	UKBB_PPP	UKBB_PPP	0.292906	417.684	MDD	ECI2	Proteiome	BLOOD	SMR	deCODE	SMR	-0.00441552	0.0106905	0.679582		37415601	10.3389/fgene.2023.1191264	Gedik et all Front Genet	BLOOD
ECI2	O75521	14601	TRANS	PGC3_SCZ_NoUKB	UKBB-PPP_Specific	NA,-		0.0613249	0.0613249	UKBB_PPP	UKBB_PPP	0.292906	417.684	BIP	ECI2	Proteiome	BLOOD	SMR	deCODE	SMR	0.0390382	0.0239459	0.103046		37415601	10.3389/fgene.2023.1191264	Gedik et all Front Genet	BLOOD
ECI2	O75521	14601	TRANS	PGC3_SCZ_NoUKB	UKBB-PPP_Specific	NA,-		0.0613249	0.0613249	UKBB_PPP	UKBB_PPP	0.292906	417.684	SCZ	ECI2	Transcriptome	BRAIN_DLPFC	TWAS	CMC	FUSION	2.8875		0.00388		31691811	10.1093/hmg/ddz253	Hall et al Hum Mol Genet	BRAIN
ECI2	O75521	14601	TRANS	PGC3_SCZ_NoUKB	UKBB-PPP_Specific	NA,-		0.0613249	0.0613249	UKBB_PPP	UKBB_PPP	0.292906	417.684	SCZ.Clozuk.2018	ECI2	Transcriptome	BRAIN	TWAS	PsychENCODE	FUSION	3.07614		0.0021		30545856	10.1126/science.aat8127	Gandal et all science	BRAIN
ECI2	O75521	14601	TRANS	PGC3_SCZ_NoUKB	UKBB-PPP_Specific	NA,-		0.0613249	0.0613249	UKBB_PPP	UKBB_PPP	0.292906	417.684	BD.PGC.ruderferCell2018	ECI2	Transcriptome	BRAIN	TWAS	PsychENCODE	FUSION	0.83174		0.406		30545856	10.1126/science.aat8127	Gandal et all science	BRAIN
ECI2	O75521	14601	TRANS	PGC3_SCZ_NoUKB	UKBB-PPP_Specific	NA,-		0.0613249	0.0613249	UKBB_PPP	UKBB_PPP	0.292906	417.684	SCZ_PGC2+CLOZUK	ECI2	Transcriptome	DLPFC	TWAS	Collado-Torres	FUSION	3.27696		0.00105		31174959	10.1016/j.neuron.2019.05.013	ColladoTorres_neuron_twas etal. Neuron	BRAIN
ECI2	O75521	14601	TRANS	PGC3_SCZ_NoUKB	UKBB-PPP_Specific	NA,-		0.0613249	0.0613249	UKBB_PPP	UKBB_PPP	0.292906	417.684	SCZ_PGC2+CLOZUK	ECI2	Transcriptome	DLPFC	TWAS	Collado-Torres	FUSION	2.92138		0.00348		31174959	10.1016/j.neuron.2019.05.013	ColladoTorres_neuron_twas etal. Neuron	BRAIN
ECI2	O75521	14601	TRANS	PGC3_SCZ_NoUKB	UKBB-PPP_Specific	NA,-		0.0613249	0.0613249	UKBB_PPP	UKBB_PPP	0.292906	417.684	SCZ_PGC2+CLOZUK	ECI2	Transcriptome	DLPFC	TWAS	Collado-Torres	FUSION	2.89744		0.00376		31174959	10.1016/j.neuron.2019.05.013	ColladoTorres_neuron_twas etal. Neuron	BRAIN
ECI2	O75521	14601	TRANS	PGC3_SCZ_NoUKB	UKBB-PPP_Specific	NA,-		0.0613249	0.0613249	UKBB_PPP	UKBB_PPP	0.292906	417.684	SCZ_PGC2+CLOZUK	ECI2	Transcriptome	HIPPO	TWAS	Collado-Torres	FUSION	3.38235		0.000719		31174959	10.1016/j.neuron.2019.05.013	ColladoTorres_neuron_twas etal. Neuron	BRAIN
ECI2	O75521	14601	TRANS	PGC3_SCZ_NoUKB	UKBB-PPP_Specific	NA,-		0.0613249	0.0613249	UKBB_PPP	UKBB_PPP	0.292906	417.684	SCZ_PGC2+CLOZUK	ECI2	Transcriptome	HIPPO	TWAS	Collado-Torres	FUSION	3.18026		0.00147		31174959	10.1016/j.neuron.2019.05.013	ColladoTorres_neuron_twas etal. Neuron	BRAIN
ECI2	O75521	14601	TRANS	PGC3_SCZ_NoUKB	UKBB-PPP_Specific	NA,-		0.0613249	0.0613249	UKBB_PPP	UKBB_PPP	0.292906	417.684	SCZ_PGC2+CLOZUK	ECI2	Transcriptome	HIPPO	TWAS	Collado-Torres	FUSION	3.15823		0.00159		31174959	10.1016/j.neuron.2019.05.013	ColladoTorres_neuron_twas etal. Neuron	BRAIN
ECI2	O75521	14601	TRANS	PGC3_SCZ_NoUKB	UKBB-PPP_Specific	NA,-		0.0613249	0.0613249	UKBB_PPP	UKBB_PPP	0.292906	417.684	SCZ_PGC2+CLOZUK	ECI2	Transcriptome	HIPPO	TWAS	Collado-Torres	FUSION	3.11515		0.00184		31174959	10.1016/j.neuron.2019.05.013	ColladoTorres_neuron_twas etal. Neuron	BRAIN
ECI2	O75521	14601	TRANS	PGC3_SCZ_NoUKB	UKBB-PPP_Specific	NA,-		0.0613249	0.0613249	UKBB_PPP	UKBB_PPP	0.292906	417.684	SCZ_PGC2+CLOZUK	ECI2	Transcriptome	HIPPO	TWAS	Collado-Torres	FUSION	3.08517		0.00203		31174959	10.1016/j.neuron.2019.05.013	ColladoTorres_neuron_twas etal. Neuron	BRAIN
ECI2	O75521	14601	TRANS	PGC3_SCZ_NoUKB	UKBB-PPP_Specific	NA,-		0.0613249	0.0613249	UKBB_PPP	UKBB_PPP	0.292906	417.684	SCZ_PGC2+CLOZUK	ECI2	Transcriptome	HIPPO	TWAS	Collado-Torres	FUSION	3.07154		0.00213		31174959	10.1016/j.neuron.2019.05.013	ColladoTorres_neuron_twas etal. Neuron	BRAIN
ECI2	O75521	14601	TRANS	PGC3_SCZ_NoUKB	UKBB-PPP_Specific	NA,-		0.0613249	0.0613249	UKBB_PPP	UKBB_PPP	0.292906	417.684	SCZ_PGC2+CLOZUK	ECI2	Transcriptome	HIPPO	TWAS	Collado-Torres	FUSION	3.0575		0.00223		31174959	10.1016/j.neuron.2019.05.013	ColladoTorres_neuron_twas etal. Neuron	BRAIN
ECI2	O75521	14601	TRANS	PGC3_SCZ_NoUKB	UKBB-PPP_Specific	NA,-		0.0613249	0.0613249	UKBB_PPP	UKBB_PPP	0.292906	417.684	SCZ_PGC2+CLOZUK	ECI2	Transcriptome	HIPPO	TWAS	Collado-Torres	FUSION	3.05158		0.00228		31174959	10.1016/j.neuron.2019.05.013	ColladoTorres_neuron_twas etal. Neuron	BRAIN
ECI2	O75521	14601	TRANS	PGC3_SCZ_NoUKB	UKBB-PPP_Specific	NA,-		0.0613249	0.0613249	UKBB_PPP	UKBB_PPP	0.292906	417.684	SCZ_PGC2+CLOZUK	ECI2	Transcriptome	HIPPO	TWAS	Collado-Torres	FUSION	3.05119		0.00228		31174959	10.1016/j.neuron.2019.05.013	ColladoTorres_neuron_twas etal. Neuron	BRAIN
ECI2	O75521	14601	TRANS	PGC3_SCZ_NoUKB	UKBB-PPP_Specific	NA,-		0.0613249	0.0613249	UKBB_PPP	UKBB_PPP	0.292906	417.684	SCZ_PGC2+CLOZUK	ECI2	Transcriptome	HIPPO	TWAS	Collado-Torres	FUSION	3.02281		0.0025		31174959	10.1016/j.neuron.2019.05.013	ColladoTorres_neuron_twas etal. Neuron	BRAIN
ECI2	O75521	14601	TRANS	PGC3_SCZ_NoUKB	UKBB-PPP_Specific	NA,-		0.0613249	0.0613249	UKBB_PPP	UKBB_PPP	0.292906	417.684	SCZ_PGC2+CLOZUK	ECI2	Transcriptome	HIPPO	TWAS	Collado-Torres	FUSION	3.00724		0.00264		31174959	10.1016/j.neuron.2019.05.013	ColladoTorres_neuron_twas etal. Neuron	BRAIN
ECI2	O75521	14601	TRANS	PGC3_SCZ_NoUKB	UKBB-PPP_Specific	NA,-		0.0613249	0.0613249	UKBB_PPP	UKBB_PPP	0.292906	417.684	SCZ_PGC2+CLOZUK	ECI2	Transcriptome	HIPPO	TWAS	Collado-Torres	FUSION	2.98154		0.00287		31174959	10.1016/j.neuron.2019.05.013	ColladoTorres_neuron_twas etal. Neuron	BRAIN
ECI2	O75521	14601	TRANS	PGC3_SCZ_NoUKB	UKBB-PPP_Specific	NA,-		0.0613249	0.0613249	UKBB_PPP	UKBB_PPP	0.292906	417.684	SCZ_PGC2	ECI2	Transcriptome	DLPFC	TWAS	Collado-Torres	FUSION	3.65191		0.00026		31174959	10.1016/j.neuron.2019.05.013	ColladoTorres_neuron_twas etal. Neuron	BRAIN
ECI2	O75521	14601	TRANS	PGC3_SCZ_NoUKB	UKBB-PPP_Specific	NA,-		0.0613249	0.0613249	UKBB_PPP	UKBB_PPP	0.292906	417.684	SCZ_PGC2	ECI2	Transcriptome	DLPFC	TWAS	Collado-Torres	FUSION	3.11704		0.00183		31174959	10.1016/j.neuron.2019.05.013	ColladoTorres_neuron_twas etal. Neuron	BRAIN
ECI2	O75521	14601	TRANS	PGC3_SCZ_NoUKB	UKBB-PPP_Specific	NA,-		0.0613249	0.0613249	UKBB_PPP	UKBB_PPP	0.292906	417.684	SCZ_PGC2	ECI2	Transcriptome	HIPPO	TWAS	Collado-Torres	FUSION	3.09938		0.00194		31174959	10.1016/j.neuron.2019.05.013	ColladoTorres_neuron_twas etal. Neuron	BRAIN
ECI2	O75521	14601	TRANS	PGC3_SCZ_NoUKB	UKBB-PPP_Specific	NA,-		0.0613249	0.0613249	UKBB_PPP	UKBB_PPP	0.292906	417.684	Schizophrenia	ECI2	Transcriptome	BRAIN DPFC	TWAS	783 donors of European ancestry	FUSION	3.0716		0.00213		35882878	10.1038/s41467-022-31873-5	Wingo et all Nat Commun	BRAIN
ECI2	O75521	14601	TRANS	PGC3_SCZ_NoUKB	UKBB-PPP_Specific	NA,-		0.0613249	0.0613249	UKBB_PPP	UKBB_PPP	0.292906	417.684	Depression Howard et all	ECI2	Proteiome	BRAIN DPFC	PWAS	ROS/MAP	FUSION	-0.9515		0.341341		33846625	10.1038/s41593-021-00832-6	Wingo Nat Neurosci	BRAIN
ECI2	O75521	14601	TRANS	PGC3_SCZ_NoUKB	UKBB-PPP_Specific	NA,-		0.0613249	0.0613249	UKBB_PPP	UKBB_PPP	0.292906	417.684	Depression Howard et all	ECI2	Transcriptome	BRAIN DPFC	TWAS	dPFC of 152 participants of European descent	FUSION	-1.1124		0.26598		33846625	10.1038/s41593-021-00832-6	Wingo Nat Neurosci	BRAIN
ECI2	O75521	14601	TRANS	PGC3_SCZ_NoUKB	UKBB-PPP_Specific	NA,-		0.0613249	0.0613249	UKBB_PPP	UKBB_PPP	0.292906	417.684	Depression Howard et all	ECI2	Proteiome	BRAIN	PWAS	ROS/MAP	FUSION	0.50582		0.612985		33846625	10.1038/s41593-021-00832-6	Wingo Nat Neurosci	BRAIN
ECI2	O75521	14601	TRANS	PGC3_SCZ_NoUKB	UKBB-PPP_Specific	NA,-		0.0613249	0.0613249	UKBB_PPP	UKBB_PPP	0.292906	417.684	SCZ	ECI2	Transcriptome	Brain_Frontal_Cortex_BA9	TWAS	GteX	FUSION			0.0156		34416157	10.1016/j.ajhg.2021.07.011	Ayg√ºn N et al	Brain
ECI2	O75521	14601	TRANS	PGC3_SCZ_NoUKB	UKBB-PPP_Specific	NA,-		0.0613249	0.0613249	UKBB_PPP	UKBB_PPP	0.292906	417.684	Schizophrenia	ECI2	Transcriptome	brain caudate nucleus	TWAS	Gtex	Fusion			0.0041398		36319771	10.1038/s41593-022-01182-7	Benjamin KJM	brain caudate nucleus
ECM1	Q16610	3153	CIS	BIP_PGC3_noukb	UKBB-PPP_Specific	NA,-		0.00939048	0.00939048	UKBB_PPP	UKBB_PPP	0.204079	35.1016	Bipolar disorder	ECM1	Proteome	PLASMA	MR	AGES	TwoSampleMR	-0.06092	0.0259563	0.018924		36280454	https://doi.org/10.1016/j.biopsych.2022.08.015	Lu et al Biol Psychiatry	BLOOD
ECM1	Q16610	3153	CIS	BIP_PGC3_noukb	UKBB-PPP_Specific	NA,-		0.00939048	0.00939048	UKBB_PPP	UKBB_PPP	0.204079	35.1016	Bipolar disorder	ECM1	Proteome	PLASMA	MR	KORAF4	TwoSampleMR	-0.0279135	0.0111896	0.0126103		36280454	https://doi.org/10.1016/j.biopsych.2022.08.015	Lu et al Biol Psychiatry	BLOOD
ECM1	Q16610	3153	CIS	BIP_PGC3_noukb	UKBB-PPP_Specific	NA,-		0.00939048	0.00939048	UKBB_PPP	UKBB_PPP	0.204079	35.1016	Bipolar disorder	ECM1	Proteome	PLASMA	MR	FENLAND	TwoSampleMR	-0.0336994	0.0407623	0.40839		36280454	https://doi.org/10.1016/j.biopsych.2022.08.015	Lu et al Biol Psychiatry	BLOOD
ECM1	Q16610	3153	CIS	BIP_PGC3_noukb	UKBB-PPP_Specific	NA,-		0.00939048	0.00939048	UKBB_PPP	UKBB_PPP	0.204079	35.1016	Major depressive disorder	ECM1	Proteome	PLASMA	MR	AGES	TwoSampleMR	0.0188525	0.0120219	0.116839		36280454	https://doi.org/10.1016/j.biopsych.2022.08.015	Lu et al Biol Psychiatry	BLOOD
ECM1	Q16610	3153	CIS	BIP_PGC3_noukb	UKBB-PPP_Specific	NA,-		0.00939048	0.00939048	UKBB_PPP	UKBB_PPP	0.204079	35.1016	Major depressive disorder	ECM1	Proteome	PLASMA	MR	KORAF4	TwoSampleMR	0.006596	0.00518257	0.203115		36280454	https://doi.org/10.1016/j.biopsych.2022.08.015	Lu et al Biol Psychiatry	BLOOD
ECM1	Q16610	3153	CIS	BIP_PGC3_noukb	UKBB-PPP_Specific	NA,-		0.00939048	0.00939048	UKBB_PPP	UKBB_PPP	0.204079	35.1016	Major depressive disorder	ECM1	Proteome	PLASMA	MR	FENLAND	TwoSampleMR	0.00557994	0.00846362	0.509713		36280454	https://doi.org/10.1016/j.biopsych.2022.08.015	Lu et al Biol Psychiatry	BLOOD
ECM1	Q16610	3153	CIS	BIP_PGC3_noukb	UKBB-PPP_Specific	NA,-		0.00939048	0.00939048	UKBB_PPP	UKBB_PPP	0.204079	35.1016	Schizophrenia	ECM1	Proteome	PLASMA	MR	AGES	TwoSampleMR	-0.0289507	0.0221311	0.190826		36280454	https://doi.org/10.1016/j.biopsych.2022.08.015	Lu et al Biol Psychiatry	BLOOD
ECM1	Q16610	3153	CIS	BIP_PGC3_noukb	UKBB-PPP_Specific	NA,-		0.00939048	0.00939048	UKBB_PPP	UKBB_PPP	0.204079	35.1016	Schizophrenia	ECM1	Proteome	PLASMA	MR	KORAF4	TwoSampleMR	-0.0115405	0.00942285	0.220677		36280454	https://doi.org/10.1016/j.biopsych.2022.08.015	Lu et al Biol Psychiatry	BLOOD
ECM1	Q16610	3153	CIS	BIP_PGC3_noukb	UKBB-PPP_Specific	NA,-		0.00939048	0.00939048	UKBB_PPP	UKBB_PPP	0.204079	35.1016	Schizophrenia	ECM1	Proteome	PLASMA	MR	FENLAND	TwoSampleMR	-0.0152744	0.0307347	0.619207		36280454	https://doi.org/10.1016/j.biopsych.2022.08.015	Lu et al Biol Psychiatry	BLOOD
ECM1	Q16610	3153	CIS	BIP_PGC3_noukb	UKBB-PPP_Specific	NA,-		0.00939048	0.00939048	UKBB_PPP	UKBB_PPP	0.204079	35.1016	Deepression_Wray_tall	ECM1	Transcriptome	BRAIN DLPFC	MR	PsychENCODE	TwoSampleMR	0.03	0.02	0.134		35296807	10.1038/s41380-022-01507-9	Deng et all Mol Psychiatry	BRAIN
ECM1	Q16610	3153	CIS	BIP_PGC3_noukb	UKBB-PPP_Specific	NA,-		0.00939048	0.00939048	UKBB_PPP	UKBB_PPP	0.204079	35.1016	Deepression_Wray_tall	ECM1	Transcriptome	BRAIN DLPFC	MR	PsychENCODE	TwoSampleMR	0.03	0.02	0.134		35296807	10.1038/s41380-022-01507-9	Deng et all Mol Psychiatry	BRAIN
ECM1	Q16610	3153	CIS	BIP_PGC3_noukb	UKBB-PPP_Specific	NA,-		0.00939048	0.00939048	UKBB_PPP	UKBB_PPP	0.204079	35.1016	Deepression_Wray_tall	ECM1	Proteiome	BLOOD	MR	AGES	TwoSampleMR	0.02	0.01	0.117		35296807	10.1038/s41380-022-01507-9	Deng et all Mol Psychiatry	BLOOD
ECM1	Q16610	3153	CIS	BIP_PGC3_noukb	UKBB-PPP_Specific	NA,-		0.00939048	0.00939048	UKBB_PPP	UKBB_PPP	0.204079	35.1016	SCZ.Clozuk.2018	ECM1	Transcriptome	BRAIN	SMR	PsychENCODE	SMR	-0.0795647	0.0405287	0.0496		30545856	10.1126/science.aat8127	Gandal et all science	BRAIN
ECM1	Q16610	3153	CIS	BIP_PGC3_noukb	UKBB-PPP_Specific	NA,-		0.00939048	0.00939048	UKBB_PPP	UKBB_PPP	0.204079	35.1016	BD.PGC.ruderferCell2018	ECM1	Transcriptome	BRAIN	SMR	PsychENCODE	SMR	-0.161258	0.0652901	0.0135162		30545856	10.1126/science.aat8127	Gandal et all science	BRAIN
ECM1	Q16610	3153	CIS	BIP_PGC3_noukb	UKBB-PPP_Specific	NA,-		0.00939048	0.00939048	UKBB_PPP	UKBB_PPP	0.204079	35.1016	Depression Howard et all	ECM1	Proteiome	BRAIN DPFC	SMR	ROS/MAP	SMR	0.118011	0.0879002	0.179415		33846625	10.1038/s41593-021-00832-6	Wingo Nat Neurosci	BRAIN
ECM1	Q16610	3153	CIS	BIP_PGC3_noukb	UKBB-PPP_Specific	NA,-		0.00939048	0.00939048	UKBB_PPP	UKBB_PPP	0.204079	35.1016	SCZ	ECM1	Proteiome	BLOOD	SMR	eQTLGen	SMR	-0.0735914	0.0522685	0.159146		37415601	10.3389/fgene.2023.1191264	Gedik et all Front Genet	BLOOD
ECM1	Q16610	3153	CIS	BIP_PGC3_noukb	UKBB-PPP_Specific	NA,-		0.00939048	0.00939048	UKBB_PPP	UKBB_PPP	0.204079	35.1016	MDD	ECM1	Proteiome	BRAIN	SMR	BrainMeta	SMR	0.0160639	0.0116855	0.169227		37415601	10.3389/fgene.2023.1191264	Gedik et all Front Genet	BRAIN
ECM1	Q16610	3153	CIS	BIP_PGC3_noukb	UKBB-PPP_Specific	NA,-		0.00939048	0.00939048	UKBB_PPP	UKBB_PPP	0.204079	35.1016	BIP	ECM1	Proteiome	BRAIN	SMR	BrainMeta	SMR	-0.0653225	0.0267871	0.0147453		37415601	10.3389/fgene.2023.1191264	Gedik et all Front Genet	BRAIN
ECM1	Q16610	3153	CIS	BIP_PGC3_noukb	UKBB-PPP_Specific	NA,-		0.00939048	0.00939048	UKBB_PPP	UKBB_PPP	0.204079	35.1016	SCZ	ECM1	Proteiome	BRAIN	SMR	BrainMeta	SMR	-0.0226228	0.0211749	0.285351		37415601	10.3389/fgene.2023.1191264	Gedik et all Front Genet	BRAIN
ECM1	Q16610	3153	CIS	BIP_PGC3_noukb	UKBB-PPP_Specific	NA,-		0.00939048	0.00939048	UKBB_PPP	UKBB_PPP	0.204079	35.1016	MDD	ECM1	Proteiome	BLOOD	SMR	eQTLGen	SMR	-0.0168174	0.0248102	0.497872		37415601	10.3389/fgene.2023.1191264	Gedik et all Front Genet	BLOOD
ECM1	Q16610	3153	CIS	BIP_PGC3_noukb	UKBB-PPP_Specific	NA,-		0.00939048	0.00939048	UKBB_PPP	UKBB_PPP	0.204079	35.1016	BIP	ECM1	Proteiome	BLOOD	SMR	eQTLGen	SMR	-0.0892039	0.0551605	0.105842		37415601	10.3389/fgene.2023.1191264	Gedik et all Front Genet	BLOOD
ECM1	Q16610	3153	CIS	BIP_PGC3_noukb	UKBB-PPP_Specific	NA,-		0.00939048	0.00939048	UKBB_PPP	UKBB_PPP	0.204079	35.1016	SCZ	ECM1	Proteiome	BLOOD	SMR	deCODE	SMR	-0.0127742	0.0118964	0.282922		37415601	10.3389/fgene.2023.1191264	Gedik et all Front Genet	BLOOD
ECM1	Q16610	3153	CIS	BIP_PGC3_noukb	UKBB-PPP_Specific	NA,-		0.00939048	0.00939048	UKBB_PPP	UKBB_PPP	0.204079	35.1016	MDD	ECM1	Proteiome	BRAIN	SMR	Wingo et al., 2022, in 722 samples	SMR	0.0206585	0.0144445	0.15266		37415601	10.3389/fgene.2023.1191264	Gedik et all Front Genet	BRAIN
ECM1	Q16610	3153	CIS	BIP_PGC3_noukb	UKBB-PPP_Specific	NA,-		0.00939048	0.00939048	UKBB_PPP	UKBB_PPP	0.204079	35.1016	BIP	ECM1	Proteiome	BRAIN	SMR	Wingo et al., 2022, in 722 samples	SMR	-0.0742497	0.0320907	0.0206819		37415601	10.3389/fgene.2023.1191264	Gedik et all Front Genet	BRAIN
ECM1	Q16610	3153	CIS	BIP_PGC3_noukb	UKBB-PPP_Specific	NA,-		0.00939048	0.00939048	UKBB_PPP	UKBB_PPP	0.204079	35.1016	SCZ	ECM1	Proteiome	BRAIN	SMR	Wingo et al., 2022, in 722 samples	SMR	-0.0343904	0.0265104	0.194549		37415601	10.3389/fgene.2023.1191264	Gedik et all Front Genet	BRAIN
ECM1	Q16610	3153	CIS	BIP_PGC3_noukb	UKBB-PPP_Specific	NA,-		0.00939048	0.00939048	UKBB_PPP	UKBB_PPP	0.204079	35.1016	MDD	ECM1	Proteiome	BLOOD	SMR	deCODE	SMR	0.00907063	0.00654325	0.165668		37415601	10.3389/fgene.2023.1191264	Gedik et all Front Genet	BLOOD
ECM1	Q16610	3153	CIS	BIP_PGC3_noukb	UKBB-PPP_Specific	NA,-		0.00939048	0.00939048	UKBB_PPP	UKBB_PPP	0.204079	35.1016	BIP	ECM1	Proteiome	BLOOD	SMR	deCODE	SMR	-0.0368849	0.0147248	0.0122469		37415601	10.3389/fgene.2023.1191264	Gedik et all Front Genet	BLOOD
ECM1	Q16610	3153	CIS	BIP_PGC3_noukb	UKBB-PPP_Specific	NA,-		0.00939048	0.00939048	UKBB_PPP	UKBB_PPP	0.204079	35.1016	SCZ.Clozuk.2018	ECM1	Transcriptome	BRAIN	TWAS	PsychENCODE	FUSION	-0.55433		0.579		30545856	10.1126/science.aat8127	Gandal et all science	BRAIN
ECM1	Q16610	3153	CIS	BIP_PGC3_noukb	UKBB-PPP_Specific	NA,-		0.00939048	0.00939048	UKBB_PPP	UKBB_PPP	0.204079	35.1016	BD.PGC.ruderferCell2018	ECM1	Transcriptome	BRAIN	TWAS	PsychENCODE	FUSION	-2.01859		0.0435		30545856	10.1126/science.aat8127	Gandal et all science	BRAIN
ECM1	Q16610	3153	CIS	BIP_PGC3_noukb	UKBB-PPP_Specific	NA,-		0.00939048	0.00939048	UKBB_PPP	UKBB_PPP	0.204079	35.1016	Depression Howard et all	ECM1	Proteiome	BRAIN DPFC	PWAS	ROS/MAP	FUSION	1.315		0.189		33846625	10.1038/s41593-021-00832-6	Wingo Nat Neurosci	BRAIN
ECM1	Q16610	3153	CIS	BIP_PGC3_noukb	UKBB-PPP_Specific	NA,-		0.00939048	0.00939048	UKBB_PPP	UKBB_PPP	0.204079	35.1016	Depression Howard et all	ECM1	Proteiome	BRAIN	PWAS	ROS/MAP	FUSION	1.91935		0.0549		33846625	10.1038/s41593-021-00832-6	Wingo Nat Neurosci	BRAIN
ECM1	Q16610	3153	CIS	BIP_PGC3_noukb	UKBB-PPP_Specific	NA,-		0.00939048	0.00939048	UKBB_PPP	UKBB_PPP	0.204079	35.1016	Schizophrenia	ECM1	Proteome	CSF	MR	Yang_et_al_(34239129)	TwoSampleMR	-0.504681	0.379649	0.183737		36482464	10.1186/s12916-022-02679-5	Gu X	CSF
ECM1	Q16610	3153	CIS	BIP_PGC3_noukb	UKBB-PPP_Specific	NA,-		0.00939048	0.00939048	UKBB_PPP	UKBB_PPP	0.204079	35.1016	Schizophrenia	ECM1	Transcriptome	brain caudate nucleus	SMR	Gtex	SMR	0.0060838	0.0335178	0.855968		36319771	10.1038/s41593-022-01182-7	Benjamin KJM	brain caudate nucleus
ECM1	Q16610	3153	CIS	Depression_iPSYCH_2023	UKBB-PPP_Specific	NA,-		0.0399476	0.0399476	UKBB_PPP	UKBB_PPP	0.578776	149.324	Bipolar disorder	ECM1	Proteome	PLASMA	MR	AGES	TwoSampleMR	-0.06092	0.0259563	0.018924		36280454	https://doi.org/10.1016/j.biopsych.2022.08.015	Lu et al Biol Psychiatry	BLOOD
ECM1	Q16610	3153	CIS	Depression_iPSYCH_2023	UKBB-PPP_Specific	NA,-		0.0399476	0.0399476	UKBB_PPP	UKBB_PPP	0.578776	149.324	Bipolar disorder	ECM1	Proteome	PLASMA	MR	KORAF4	TwoSampleMR	-0.0279135	0.0111896	0.0126103		36280454	https://doi.org/10.1016/j.biopsych.2022.08.015	Lu et al Biol Psychiatry	BLOOD
ECM1	Q16610	3153	CIS	Depression_iPSYCH_2023	UKBB-PPP_Specific	NA,-		0.0399476	0.0399476	UKBB_PPP	UKBB_PPP	0.578776	149.324	Bipolar disorder	ECM1	Proteome	PLASMA	MR	FENLAND	TwoSampleMR	-0.0336994	0.0407623	0.40839		36280454	https://doi.org/10.1016/j.biopsych.2022.08.015	Lu et al Biol Psychiatry	BLOOD
ECM1	Q16610	3153	CIS	Depression_iPSYCH_2023	UKBB-PPP_Specific	NA,-		0.0399476	0.0399476	UKBB_PPP	UKBB_PPP	0.578776	149.324	Major depressive disorder	ECM1	Proteome	PLASMA	MR	AGES	TwoSampleMR	0.0188525	0.0120219	0.116839		36280454	https://doi.org/10.1016/j.biopsych.2022.08.015	Lu et al Biol Psychiatry	BLOOD
ECM1	Q16610	3153	CIS	Depression_iPSYCH_2023	UKBB-PPP_Specific	NA,-		0.0399476	0.0399476	UKBB_PPP	UKBB_PPP	0.578776	149.324	Major depressive disorder	ECM1	Proteome	PLASMA	MR	KORAF4	TwoSampleMR	0.006596	0.00518257	0.203115		36280454	https://doi.org/10.1016/j.biopsych.2022.08.015	Lu et al Biol Psychiatry	BLOOD
ECM1	Q16610	3153	CIS	Depression_iPSYCH_2023	UKBB-PPP_Specific	NA,-		0.0399476	0.0399476	UKBB_PPP	UKBB_PPP	0.578776	149.324	Major depressive disorder	ECM1	Proteome	PLASMA	MR	FENLAND	TwoSampleMR	0.00557994	0.00846362	0.509713		36280454	https://doi.org/10.1016/j.biopsych.2022.08.015	Lu et al Biol Psychiatry	BLOOD
ECM1	Q16610	3153	CIS	Depression_iPSYCH_2023	UKBB-PPP_Specific	NA,-		0.0399476	0.0399476	UKBB_PPP	UKBB_PPP	0.578776	149.324	Schizophrenia	ECM1	Proteome	PLASMA	MR	AGES	TwoSampleMR	-0.0289507	0.0221311	0.190826		36280454	https://doi.org/10.1016/j.biopsych.2022.08.015	Lu et al Biol Psychiatry	BLOOD
ECM1	Q16610	3153	CIS	Depression_iPSYCH_2023	UKBB-PPP_Specific	NA,-		0.0399476	0.0399476	UKBB_PPP	UKBB_PPP	0.578776	149.324	Schizophrenia	ECM1	Proteome	PLASMA	MR	KORAF4	TwoSampleMR	-0.0115405	0.00942285	0.220677		36280454	https://doi.org/10.1016/j.biopsych.2022.08.015	Lu et al Biol Psychiatry	BLOOD
ECM1	Q16610	3153	CIS	Depression_iPSYCH_2023	UKBB-PPP_Specific	NA,-		0.0399476	0.0399476	UKBB_PPP	UKBB_PPP	0.578776	149.324	Schizophrenia	ECM1	Proteome	PLASMA	MR	FENLAND	TwoSampleMR	-0.0152744	0.0307347	0.619207		36280454	https://doi.org/10.1016/j.biopsych.2022.08.015	Lu et al Biol Psychiatry	BLOOD
ECM1	Q16610	3153	CIS	Depression_iPSYCH_2023	UKBB-PPP_Specific	NA,-		0.0399476	0.0399476	UKBB_PPP	UKBB_PPP	0.578776	149.324	Deepression_Wray_tall	ECM1	Transcriptome	BRAIN DLPFC	MR	PsychENCODE	TwoSampleMR	0.03	0.02	0.134		35296807	10.1038/s41380-022-01507-9	Deng et all Mol Psychiatry	BRAIN
ECM1	Q16610	3153	CIS	Depression_iPSYCH_2023	UKBB-PPP_Specific	NA,-		0.0399476	0.0399476	UKBB_PPP	UKBB_PPP	0.578776	149.324	Deepression_Wray_tall	ECM1	Transcriptome	BRAIN DLPFC	MR	PsychENCODE	TwoSampleMR	0.03	0.02	0.134		35296807	10.1038/s41380-022-01507-9	Deng et all Mol Psychiatry	BRAIN
ECM1	Q16610	3153	CIS	Depression_iPSYCH_2023	UKBB-PPP_Specific	NA,-		0.0399476	0.0399476	UKBB_PPP	UKBB_PPP	0.578776	149.324	Deepression_Wray_tall	ECM1	Proteiome	BLOOD	MR	AGES	TwoSampleMR	0.02	0.01	0.117		35296807	10.1038/s41380-022-01507-9	Deng et all Mol Psychiatry	BLOOD
ECM1	Q16610	3153	CIS	Depression_iPSYCH_2023	UKBB-PPP_Specific	NA,-		0.0399476	0.0399476	UKBB_PPP	UKBB_PPP	0.578776	149.324	SCZ.Clozuk.2018	ECM1	Transcriptome	BRAIN	SMR	PsychENCODE	SMR	-0.0795647	0.0405287	0.0496		30545856	10.1126/science.aat8127	Gandal et all science	BRAIN
ECM1	Q16610	3153	CIS	Depression_iPSYCH_2023	UKBB-PPP_Specific	NA,-		0.0399476	0.0399476	UKBB_PPP	UKBB_PPP	0.578776	149.324	BD.PGC.ruderferCell2018	ECM1	Transcriptome	BRAIN	SMR	PsychENCODE	SMR	-0.161258	0.0652901	0.0135162		30545856	10.1126/science.aat8127	Gandal et all science	BRAIN
ECM1	Q16610	3153	CIS	Depression_iPSYCH_2023	UKBB-PPP_Specific	NA,-		0.0399476	0.0399476	UKBB_PPP	UKBB_PPP	0.578776	149.324	Depression Howard et all	ECM1	Proteiome	BRAIN DPFC	SMR	ROS/MAP	SMR	0.118011	0.0879002	0.179415		33846625	10.1038/s41593-021-00832-6	Wingo Nat Neurosci	BRAIN
ECM1	Q16610	3153	CIS	Depression_iPSYCH_2023	UKBB-PPP_Specific	NA,-		0.0399476	0.0399476	UKBB_PPP	UKBB_PPP	0.578776	149.324	SCZ	ECM1	Proteiome	BLOOD	SMR	eQTLGen	SMR	-0.0735914	0.0522685	0.159146		37415601	10.3389/fgene.2023.1191264	Gedik et all Front Genet	BLOOD
ECM1	Q16610	3153	CIS	Depression_iPSYCH_2023	UKBB-PPP_Specific	NA,-		0.0399476	0.0399476	UKBB_PPP	UKBB_PPP	0.578776	149.324	MDD	ECM1	Proteiome	BRAIN	SMR	BrainMeta	SMR	0.0160639	0.0116855	0.169227		37415601	10.3389/fgene.2023.1191264	Gedik et all Front Genet	BRAIN
ECM1	Q16610	3153	CIS	Depression_iPSYCH_2023	UKBB-PPP_Specific	NA,-		0.0399476	0.0399476	UKBB_PPP	UKBB_PPP	0.578776	149.324	BIP	ECM1	Proteiome	BRAIN	SMR	BrainMeta	SMR	-0.0653225	0.0267871	0.0147453		37415601	10.3389/fgene.2023.1191264	Gedik et all Front Genet	BRAIN
ECM1	Q16610	3153	CIS	Depression_iPSYCH_2023	UKBB-PPP_Specific	NA,-		0.0399476	0.0399476	UKBB_PPP	UKBB_PPP	0.578776	149.324	SCZ	ECM1	Proteiome	BRAIN	SMR	BrainMeta	SMR	-0.0226228	0.0211749	0.285351		37415601	10.3389/fgene.2023.1191264	Gedik et all Front Genet	BRAIN
ECM1	Q16610	3153	CIS	Depression_iPSYCH_2023	UKBB-PPP_Specific	NA,-		0.0399476	0.0399476	UKBB_PPP	UKBB_PPP	0.578776	149.324	MDD	ECM1	Proteiome	BLOOD	SMR	eQTLGen	SMR	-0.0168174	0.0248102	0.497872		37415601	10.3389/fgene.2023.1191264	Gedik et all Front Genet	BLOOD
ECM1	Q16610	3153	CIS	Depression_iPSYCH_2023	UKBB-PPP_Specific	NA,-		0.0399476	0.0399476	UKBB_PPP	UKBB_PPP	0.578776	149.324	BIP	ECM1	Proteiome	BLOOD	SMR	eQTLGen	SMR	-0.0892039	0.0551605	0.105842		37415601	10.3389/fgene.2023.1191264	Gedik et all Front Genet	BLOOD
ECM1	Q16610	3153	CIS	Depression_iPSYCH_2023	UKBB-PPP_Specific	NA,-		0.0399476	0.0399476	UKBB_PPP	UKBB_PPP	0.578776	149.324	SCZ	ECM1	Proteiome	BLOOD	SMR	deCODE	SMR	-0.0127742	0.0118964	0.282922		37415601	10.3389/fgene.2023.1191264	Gedik et all Front Genet	BLOOD
ECM1	Q16610	3153	CIS	Depression_iPSYCH_2023	UKBB-PPP_Specific	NA,-		0.0399476	0.0399476	UKBB_PPP	UKBB_PPP	0.578776	149.324	MDD	ECM1	Proteiome	BRAIN	SMR	Wingo et al., 2022, in 722 samples	SMR	0.0206585	0.0144445	0.15266		37415601	10.3389/fgene.2023.1191264	Gedik et all Front Genet	BRAIN
ECM1	Q16610	3153	CIS	Depression_iPSYCH_2023	UKBB-PPP_Specific	NA,-		0.0399476	0.0399476	UKBB_PPP	UKBB_PPP	0.578776	149.324	BIP	ECM1	Proteiome	BRAIN	SMR	Wingo et al., 2022, in 722 samples	SMR	-0.0742497	0.0320907	0.0206819		37415601	10.3389/fgene.2023.1191264	Gedik et all Front Genet	BRAIN
ECM1	Q16610	3153	CIS	Depression_iPSYCH_2023	UKBB-PPP_Specific	NA,-		0.0399476	0.0399476	UKBB_PPP	UKBB_PPP	0.578776	149.324	SCZ	ECM1	Proteiome	BRAIN	SMR	Wingo et al., 2022, in 722 samples	SMR	-0.0343904	0.0265104	0.194549		37415601	10.3389/fgene.2023.1191264	Gedik et all Front Genet	BRAIN
ECM1	Q16610	3153	CIS	Depression_iPSYCH_2023	UKBB-PPP_Specific	NA,-		0.0399476	0.0399476	UKBB_PPP	UKBB_PPP	0.578776	149.324	MDD	ECM1	Proteiome	BLOOD	SMR	deCODE	SMR	0.00907063	0.00654325	0.165668		37415601	10.3389/fgene.2023.1191264	Gedik et all Front Genet	BLOOD
ECM1	Q16610	3153	CIS	Depression_iPSYCH_2023	UKBB-PPP_Specific	NA,-		0.0399476	0.0399476	UKBB_PPP	UKBB_PPP	0.578776	149.324	BIP	ECM1	Proteiome	BLOOD	SMR	deCODE	SMR	-0.0368849	0.0147248	0.0122469		37415601	10.3389/fgene.2023.1191264	Gedik et all Front Genet	BLOOD
ECM1	Q16610	3153	CIS	Depression_iPSYCH_2023	UKBB-PPP_Specific	NA,-		0.0399476	0.0399476	UKBB_PPP	UKBB_PPP	0.578776	149.324	SCZ.Clozuk.2018	ECM1	Transcriptome	BRAIN	TWAS	PsychENCODE	FUSION	-0.55433		0.579		30545856	10.1126/science.aat8127	Gandal et all science	BRAIN
ECM1	Q16610	3153	CIS	Depression_iPSYCH_2023	UKBB-PPP_Specific	NA,-		0.0399476	0.0399476	UKBB_PPP	UKBB_PPP	0.578776	149.324	BD.PGC.ruderferCell2018	ECM1	Transcriptome	BRAIN	TWAS	PsychENCODE	FUSION	-2.01859		0.0435		30545856	10.1126/science.aat8127	Gandal et all science	BRAIN
ECM1	Q16610	3153	CIS	Depression_iPSYCH_2023	UKBB-PPP_Specific	NA,-		0.0399476	0.0399476	UKBB_PPP	UKBB_PPP	0.578776	149.324	Depression Howard et all	ECM1	Proteiome	BRAIN DPFC	PWAS	ROS/MAP	FUSION	1.315		0.189		33846625	10.1038/s41593-021-00832-6	Wingo Nat Neurosci	BRAIN
ECM1	Q16610	3153	CIS	Depression_iPSYCH_2023	UKBB-PPP_Specific	NA,-		0.0399476	0.0399476	UKBB_PPP	UKBB_PPP	0.578776	149.324	Depression Howard et all	ECM1	Proteiome	BRAIN	PWAS	ROS/MAP	FUSION	1.91935		0.0549		33846625	10.1038/s41593-021-00832-6	Wingo Nat Neurosci	BRAIN
ECM1	Q16610	3153	CIS	Depression_iPSYCH_2023	UKBB-PPP_Specific	NA,-		0.0399476	0.0399476	UKBB_PPP	UKBB_PPP	0.578776	149.324	Schizophrenia	ECM1	Proteome	CSF	MR	Yang_et_al_(34239129)	TwoSampleMR	-0.504681	0.379649	0.183737		36482464	10.1186/s12916-022-02679-5	Gu X	CSF
ECM1	Q16610	3153	CIS	Depression_iPSYCH_2023	UKBB-PPP_Specific	NA,-		0.0399476	0.0399476	UKBB_PPP	UKBB_PPP	0.578776	149.324	Schizophrenia	ECM1	Transcriptome	brain caudate nucleus	SMR	Gtex	SMR	0.0060838	0.0335178	0.855968		36319771	10.1038/s41593-022-01182-7	Benjamin KJM	brain caudate nucleus
ECM1	Q16610	3153	CIS	Cognition_Meta	UKBB-PPP_Specific	NA,+		0.348484	0.348484	UKBB_PPP	UKBB_PPP	1.03466	1302.63	Bipolar disorder	ECM1	Proteome	PLASMA	MR	AGES	TwoSampleMR	-0.06092	0.0259563	0.018924		36280454	https://doi.org/10.1016/j.biopsych.2022.08.015	Lu et al Biol Psychiatry	BLOOD
ECM1	Q16610	3153	CIS	Cognition_Meta	UKBB-PPP_Specific	NA,+		0.348484	0.348484	UKBB_PPP	UKBB_PPP	1.03466	1302.63	Bipolar disorder	ECM1	Proteome	PLASMA	MR	KORAF4	TwoSampleMR	-0.0279135	0.0111896	0.0126103		36280454	https://doi.org/10.1016/j.biopsych.2022.08.015	Lu et al Biol Psychiatry	BLOOD
ECM1	Q16610	3153	CIS	Cognition_Meta	UKBB-PPP_Specific	NA,+		0.348484	0.348484	UKBB_PPP	UKBB_PPP	1.03466	1302.63	Bipolar disorder	ECM1	Proteome	PLASMA	MR	FENLAND	TwoSampleMR	-0.0336994	0.0407623	0.40839		36280454	https://doi.org/10.1016/j.biopsych.2022.08.015	Lu et al Biol Psychiatry	BLOOD
ECM1	Q16610	3153	CIS	Cognition_Meta	UKBB-PPP_Specific	NA,+		0.348484	0.348484	UKBB_PPP	UKBB_PPP	1.03466	1302.63	Major depressive disorder	ECM1	Proteome	PLASMA	MR	AGES	TwoSampleMR	0.0188525	0.0120219	0.116839		36280454	https://doi.org/10.1016/j.biopsych.2022.08.015	Lu et al Biol Psychiatry	BLOOD
ECM1	Q16610	3153	CIS	Cognition_Meta	UKBB-PPP_Specific	NA,+		0.348484	0.348484	UKBB_PPP	UKBB_PPP	1.03466	1302.63	Major depressive disorder	ECM1	Proteome	PLASMA	MR	KORAF4	TwoSampleMR	0.006596	0.00518257	0.203115		36280454	https://doi.org/10.1016/j.biopsych.2022.08.015	Lu et al Biol Psychiatry	BLOOD
ECM1	Q16610	3153	CIS	Cognition_Meta	UKBB-PPP_Specific	NA,+		0.348484	0.348484	UKBB_PPP	UKBB_PPP	1.03466	1302.63	Major depressive disorder	ECM1	Proteome	PLASMA	MR	FENLAND	TwoSampleMR	0.00557994	0.00846362	0.509713		36280454	https://doi.org/10.1016/j.biopsych.2022.08.015	Lu et al Biol Psychiatry	BLOOD
ECM1	Q16610	3153	CIS	Cognition_Meta	UKBB-PPP_Specific	NA,+		0.348484	0.348484	UKBB_PPP	UKBB_PPP	1.03466	1302.63	Schizophrenia	ECM1	Proteome	PLASMA	MR	AGES	TwoSampleMR	-0.0289507	0.0221311	0.190826		36280454	https://doi.org/10.1016/j.biopsych.2022.08.015	Lu et al Biol Psychiatry	BLOOD
ECM1	Q16610	3153	CIS	Cognition_Meta	UKBB-PPP_Specific	NA,+		0.348484	0.348484	UKBB_PPP	UKBB_PPP	1.03466	1302.63	Schizophrenia	ECM1	Proteome	PLASMA	MR	KORAF4	TwoSampleMR	-0.0115405	0.00942285	0.220677		36280454	https://doi.org/10.1016/j.biopsych.2022.08.015	Lu et al Biol Psychiatry	BLOOD
ECM1	Q16610	3153	CIS	Cognition_Meta	UKBB-PPP_Specific	NA,+		0.348484	0.348484	UKBB_PPP	UKBB_PPP	1.03466	1302.63	Schizophrenia	ECM1	Proteome	PLASMA	MR	FENLAND	TwoSampleMR	-0.0152744	0.0307347	0.619207		36280454	https://doi.org/10.1016/j.biopsych.2022.08.015	Lu et al Biol Psychiatry	BLOOD
ECM1	Q16610	3153	CIS	Cognition_Meta	UKBB-PPP_Specific	NA,+		0.348484	0.348484	UKBB_PPP	UKBB_PPP	1.03466	1302.63	Deepression_Wray_tall	ECM1	Transcriptome	BRAIN DLPFC	MR	PsychENCODE	TwoSampleMR	0.03	0.02	0.134		35296807	10.1038/s41380-022-01507-9	Deng et all Mol Psychiatry	BRAIN
ECM1	Q16610	3153	CIS	Cognition_Meta	UKBB-PPP_Specific	NA,+		0.348484	0.348484	UKBB_PPP	UKBB_PPP	1.03466	1302.63	Deepression_Wray_tall	ECM1	Transcriptome	BRAIN DLPFC	MR	PsychENCODE	TwoSampleMR	0.03	0.02	0.134		35296807	10.1038/s41380-022-01507-9	Deng et all Mol Psychiatry	BRAIN
ECM1	Q16610	3153	CIS	Cognition_Meta	UKBB-PPP_Specific	NA,+		0.348484	0.348484	UKBB_PPP	UKBB_PPP	1.03466	1302.63	Deepression_Wray_tall	ECM1	Proteiome	BLOOD	MR	AGES	TwoSampleMR	0.02	0.01	0.117		35296807	10.1038/s41380-022-01507-9	Deng et all Mol Psychiatry	BLOOD
ECM1	Q16610	3153	CIS	Cognition_Meta	UKBB-PPP_Specific	NA,+		0.348484	0.348484	UKBB_PPP	UKBB_PPP	1.03466	1302.63	SCZ.Clozuk.2018	ECM1	Transcriptome	BRAIN	SMR	PsychENCODE	SMR	-0.0795647	0.0405287	0.0496		30545856	10.1126/science.aat8127	Gandal et all science	BRAIN
ECM1	Q16610	3153	CIS	Cognition_Meta	UKBB-PPP_Specific	NA,+		0.348484	0.348484	UKBB_PPP	UKBB_PPP	1.03466	1302.63	BD.PGC.ruderferCell2018	ECM1	Transcriptome	BRAIN	SMR	PsychENCODE	SMR	-0.161258	0.0652901	0.0135162		30545856	10.1126/science.aat8127	Gandal et all science	BRAIN
ECM1	Q16610	3153	CIS	Cognition_Meta	UKBB-PPP_Specific	NA,+		0.348484	0.348484	UKBB_PPP	UKBB_PPP	1.03466	1302.63	Depression Howard et all	ECM1	Proteiome	BRAIN DPFC	SMR	ROS/MAP	SMR	0.118011	0.0879002	0.179415		33846625	10.1038/s41593-021-00832-6	Wingo Nat Neurosci	BRAIN
ECM1	Q16610	3153	CIS	Cognition_Meta	UKBB-PPP_Specific	NA,+		0.348484	0.348484	UKBB_PPP	UKBB_PPP	1.03466	1302.63	SCZ	ECM1	Proteiome	BLOOD	SMR	eQTLGen	SMR	-0.0735914	0.0522685	0.159146		37415601	10.3389/fgene.2023.1191264	Gedik et all Front Genet	BLOOD
ECM1	Q16610	3153	CIS	Cognition_Meta	UKBB-PPP_Specific	NA,+		0.348484	0.348484	UKBB_PPP	UKBB_PPP	1.03466	1302.63	MDD	ECM1	Proteiome	BRAIN	SMR	BrainMeta	SMR	0.0160639	0.0116855	0.169227		37415601	10.3389/fgene.2023.1191264	Gedik et all Front Genet	BRAIN
ECM1	Q16610	3153	CIS	Cognition_Meta	UKBB-PPP_Specific	NA,+		0.348484	0.348484	UKBB_PPP	UKBB_PPP	1.03466	1302.63	BIP	ECM1	Proteiome	BRAIN	SMR	BrainMeta	SMR	-0.0653225	0.0267871	0.0147453		37415601	10.3389/fgene.2023.1191264	Gedik et all Front Genet	BRAIN
ECM1	Q16610	3153	CIS	Cognition_Meta	UKBB-PPP_Specific	NA,+		0.348484	0.348484	UKBB_PPP	UKBB_PPP	1.03466	1302.63	SCZ	ECM1	Proteiome	BRAIN	SMR	BrainMeta	SMR	-0.0226228	0.0211749	0.285351		37415601	10.3389/fgene.2023.1191264	Gedik et all Front Genet	BRAIN
ECM1	Q16610	3153	CIS	Cognition_Meta	UKBB-PPP_Specific	NA,+		0.348484	0.348484	UKBB_PPP	UKBB_PPP	1.03466	1302.63	MDD	ECM1	Proteiome	BLOOD	SMR	eQTLGen	SMR	-0.0168174	0.0248102	0.497872		37415601	10.3389/fgene.2023.1191264	Gedik et all Front Genet	BLOOD
ECM1	Q16610	3153	CIS	Cognition_Meta	UKBB-PPP_Specific	NA,+		0.348484	0.348484	UKBB_PPP	UKBB_PPP	1.03466	1302.63	BIP	ECM1	Proteiome	BLOOD	SMR	eQTLGen	SMR	-0.0892039	0.0551605	0.105842		37415601	10.3389/fgene.2023.1191264	Gedik et all Front Genet	BLOOD
ECM1	Q16610	3153	CIS	Cognition_Meta	UKBB-PPP_Specific	NA,+		0.348484	0.348484	UKBB_PPP	UKBB_PPP	1.03466	1302.63	SCZ	ECM1	Proteiome	BLOOD	SMR	deCODE	SMR	-0.0127742	0.0118964	0.282922		37415601	10.3389/fgene.2023.1191264	Gedik et all Front Genet	BLOOD
ECM1	Q16610	3153	CIS	Cognition_Meta	UKBB-PPP_Specific	NA,+		0.348484	0.348484	UKBB_PPP	UKBB_PPP	1.03466	1302.63	MDD	ECM1	Proteiome	BRAIN	SMR	Wingo et al., 2022, in 722 samples	SMR	0.0206585	0.0144445	0.15266		37415601	10.3389/fgene.2023.1191264	Gedik et all Front Genet	BRAIN
ECM1	Q16610	3153	CIS	Cognition_Meta	UKBB-PPP_Specific	NA,+		0.348484	0.348484	UKBB_PPP	UKBB_PPP	1.03466	1302.63	BIP	ECM1	Proteiome	BRAIN	SMR	Wingo et al., 2022, in 722 samples	SMR	-0.0742497	0.0320907	0.0206819		37415601	10.3389/fgene.2023.1191264	Gedik et all Front Genet	BRAIN
ECM1	Q16610	3153	CIS	Cognition_Meta	UKBB-PPP_Specific	NA,+		0.348484	0.348484	UKBB_PPP	UKBB_PPP	1.03466	1302.63	SCZ	ECM1	Proteiome	BRAIN	SMR	Wingo et al., 2022, in 722 samples	SMR	-0.0343904	0.0265104	0.194549		37415601	10.3389/fgene.2023.1191264	Gedik et all Front Genet	BRAIN
ECM1	Q16610	3153	CIS	Cognition_Meta	UKBB-PPP_Specific	NA,+		0.348484	0.348484	UKBB_PPP	UKBB_PPP	1.03466	1302.63	MDD	ECM1	Proteiome	BLOOD	SMR	deCODE	SMR	0.00907063	0.00654325	0.165668		37415601	10.3389/fgene.2023.1191264	Gedik et all Front Genet	BLOOD
ECM1	Q16610	3153	CIS	Cognition_Meta	UKBB-PPP_Specific	NA,+		0.348484	0.348484	UKBB_PPP	UKBB_PPP	1.03466	1302.63	BIP	ECM1	Proteiome	BLOOD	SMR	deCODE	SMR	-0.0368849	0.0147248	0.0122469		37415601	10.3389/fgene.2023.1191264	Gedik et all Front Genet	BLOOD
ECM1	Q16610	3153	CIS	Cognition_Meta	UKBB-PPP_Specific	NA,+		0.348484	0.348484	UKBB_PPP	UKBB_PPP	1.03466	1302.63	SCZ.Clozuk.2018	ECM1	Transcriptome	BRAIN	TWAS	PsychENCODE	FUSION	-0.55433		0.579		30545856	10.1126/science.aat8127	Gandal et all science	BRAIN
ECM1	Q16610	3153	CIS	Cognition_Meta	UKBB-PPP_Specific	NA,+		0.348484	0.348484	UKBB_PPP	UKBB_PPP	1.03466	1302.63	BD.PGC.ruderferCell2018	ECM1	Transcriptome	BRAIN	TWAS	PsychENCODE	FUSION	-2.01859		0.0435		30545856	10.1126/science.aat8127	Gandal et all science	BRAIN
ECM1	Q16610	3153	CIS	Cognition_Meta	UKBB-PPP_Specific	NA,+		0.348484	0.348484	UKBB_PPP	UKBB_PPP	1.03466	1302.63	Depression Howard et all	ECM1	Proteiome	BRAIN DPFC	PWAS	ROS/MAP	FUSION	1.315		0.189		33846625	10.1038/s41593-021-00832-6	Wingo Nat Neurosci	BRAIN
ECM1	Q16610	3153	CIS	Cognition_Meta	UKBB-PPP_Specific	NA,+		0.348484	0.348484	UKBB_PPP	UKBB_PPP	1.03466	1302.63	Depression Howard et all	ECM1	Proteiome	BRAIN	PWAS	ROS/MAP	FUSION	1.91935		0.0549		33846625	10.1038/s41593-021-00832-6	Wingo Nat Neurosci	BRAIN
ECM1	Q16610	3153	CIS	Cognition_Meta	UKBB-PPP_Specific	NA,+		0.348484	0.348484	UKBB_PPP	UKBB_PPP	1.03466	1302.63	Schizophrenia	ECM1	Proteome	CSF	MR	Yang_et_al_(34239129)	TwoSampleMR	-0.504681	0.379649	0.183737		36482464	10.1186/s12916-022-02679-5	Gu X	CSF
ECM1	Q16610	3153	CIS	Cognition_Meta	UKBB-PPP_Specific	NA,+		0.348484	0.348484	UKBB_PPP	UKBB_PPP	1.03466	1302.63	Schizophrenia	ECM1	Transcriptome	brain caudate nucleus	SMR	Gtex	SMR	0.0060838	0.0335178	0.855968		36319771	10.1038/s41593-022-01182-7	Benjamin KJM	brain caudate nucleus
ECM1	Q16610	3153	CIS	PGC3_SCZ_NoUKB	UKBB-PPP_Specific	NA,-		0.43389	0.43389	UKBB_PPP	UKBB_PPP	1.08053	1621.88	Bipolar disorder	ECM1	Proteome	PLASMA	MR	AGES	TwoSampleMR	-0.06092	0.0259563	0.018924		36280454	https://doi.org/10.1016/j.biopsych.2022.08.015	Lu et al Biol Psychiatry	BLOOD
ECM1	Q16610	3153	CIS	PGC3_SCZ_NoUKB	UKBB-PPP_Specific	NA,-		0.43389	0.43389	UKBB_PPP	UKBB_PPP	1.08053	1621.88	Bipolar disorder	ECM1	Proteome	PLASMA	MR	KORAF4	TwoSampleMR	-0.0279135	0.0111896	0.0126103		36280454	https://doi.org/10.1016/j.biopsych.2022.08.015	Lu et al Biol Psychiatry	BLOOD
ECM1	Q16610	3153	CIS	PGC3_SCZ_NoUKB	UKBB-PPP_Specific	NA,-		0.43389	0.43389	UKBB_PPP	UKBB_PPP	1.08053	1621.88	Bipolar disorder	ECM1	Proteome	PLASMA	MR	FENLAND	TwoSampleMR	-0.0336994	0.0407623	0.40839		36280454	https://doi.org/10.1016/j.biopsych.2022.08.015	Lu et al Biol Psychiatry	BLOOD
ECM1	Q16610	3153	CIS	PGC3_SCZ_NoUKB	UKBB-PPP_Specific	NA,-		0.43389	0.43389	UKBB_PPP	UKBB_PPP	1.08053	1621.88	Major depressive disorder	ECM1	Proteome	PLASMA	MR	AGES	TwoSampleMR	0.0188525	0.0120219	0.116839		36280454	https://doi.org/10.1016/j.biopsych.2022.08.015	Lu et al Biol Psychiatry	BLOOD
ECM1	Q16610	3153	CIS	PGC3_SCZ_NoUKB	UKBB-PPP_Specific	NA,-		0.43389	0.43389	UKBB_PPP	UKBB_PPP	1.08053	1621.88	Major depressive disorder	ECM1	Proteome	PLASMA	MR	KORAF4	TwoSampleMR	0.006596	0.00518257	0.203115		36280454	https://doi.org/10.1016/j.biopsych.2022.08.015	Lu et al Biol Psychiatry	BLOOD
ECM1	Q16610	3153	CIS	PGC3_SCZ_NoUKB	UKBB-PPP_Specific	NA,-		0.43389	0.43389	UKBB_PPP	UKBB_PPP	1.08053	1621.88	Major depressive disorder	ECM1	Proteome	PLASMA	MR	FENLAND	TwoSampleMR	0.00557994	0.00846362	0.509713		36280454	https://doi.org/10.1016/j.biopsych.2022.08.015	Lu et al Biol Psychiatry	BLOOD
ECM1	Q16610	3153	CIS	PGC3_SCZ_NoUKB	UKBB-PPP_Specific	NA,-		0.43389	0.43389	UKBB_PPP	UKBB_PPP	1.08053	1621.88	Schizophrenia	ECM1	Proteome	PLASMA	MR	AGES	TwoSampleMR	-0.0289507	0.0221311	0.190826		36280454	https://doi.org/10.1016/j.biopsych.2022.08.015	Lu et al Biol Psychiatry	BLOOD
ECM1	Q16610	3153	CIS	PGC3_SCZ_NoUKB	UKBB-PPP_Specific	NA,-		0.43389	0.43389	UKBB_PPP	UKBB_PPP	1.08053	1621.88	Schizophrenia	ECM1	Proteome	PLASMA	MR	KORAF4	TwoSampleMR	-0.0115405	0.00942285	0.220677		36280454	https://doi.org/10.1016/j.biopsych.2022.08.015	Lu et al Biol Psychiatry	BLOOD
ECM1	Q16610	3153	CIS	PGC3_SCZ_NoUKB	UKBB-PPP_Specific	NA,-		0.43389	0.43389	UKBB_PPP	UKBB_PPP	1.08053	1621.88	Schizophrenia	ECM1	Proteome	PLASMA	MR	FENLAND	TwoSampleMR	-0.0152744	0.0307347	0.619207		36280454	https://doi.org/10.1016/j.biopsych.2022.08.015	Lu et al Biol Psychiatry	BLOOD
ECM1	Q16610	3153	CIS	PGC3_SCZ_NoUKB	UKBB-PPP_Specific	NA,-		0.43389	0.43389	UKBB_PPP	UKBB_PPP	1.08053	1621.88	Deepression_Wray_tall	ECM1	Transcriptome	BRAIN DLPFC	MR	PsychENCODE	TwoSampleMR	0.03	0.02	0.134		35296807	10.1038/s41380-022-01507-9	Deng et all Mol Psychiatry	BRAIN
ECM1	Q16610	3153	CIS	PGC3_SCZ_NoUKB	UKBB-PPP_Specific	NA,-		0.43389	0.43389	UKBB_PPP	UKBB_PPP	1.08053	1621.88	Deepression_Wray_tall	ECM1	Transcriptome	BRAIN DLPFC	MR	PsychENCODE	TwoSampleMR	0.03	0.02	0.134		35296807	10.1038/s41380-022-01507-9	Deng et all Mol Psychiatry	BRAIN
ECM1	Q16610	3153	CIS	PGC3_SCZ_NoUKB	UKBB-PPP_Specific	NA,-		0.43389	0.43389	UKBB_PPP	UKBB_PPP	1.08053	1621.88	Deepression_Wray_tall	ECM1	Proteiome	BLOOD	MR	AGES	TwoSampleMR	0.02	0.01	0.117		35296807	10.1038/s41380-022-01507-9	Deng et all Mol Psychiatry	BLOOD
ECM1	Q16610	3153	CIS	PGC3_SCZ_NoUKB	UKBB-PPP_Specific	NA,-		0.43389	0.43389	UKBB_PPP	UKBB_PPP	1.08053	1621.88	SCZ.Clozuk.2018	ECM1	Transcriptome	BRAIN	SMR	PsychENCODE	SMR	-0.0795647	0.0405287	0.0496		30545856	10.1126/science.aat8127	Gandal et all science	BRAIN
ECM1	Q16610	3153	CIS	PGC3_SCZ_NoUKB	UKBB-PPP_Specific	NA,-		0.43389	0.43389	UKBB_PPP	UKBB_PPP	1.08053	1621.88	BD.PGC.ruderferCell2018	ECM1	Transcriptome	BRAIN	SMR	PsychENCODE	SMR	-0.161258	0.0652901	0.0135162		30545856	10.1126/science.aat8127	Gandal et all science	BRAIN
ECM1	Q16610	3153	CIS	PGC3_SCZ_NoUKB	UKBB-PPP_Specific	NA,-		0.43389	0.43389	UKBB_PPP	UKBB_PPP	1.08053	1621.88	Depression Howard et all	ECM1	Proteiome	BRAIN DPFC	SMR	ROS/MAP	SMR	0.118011	0.0879002	0.179415		33846625	10.1038/s41593-021-00832-6	Wingo Nat Neurosci	BRAIN
ECM1	Q16610	3153	CIS	PGC3_SCZ_NoUKB	UKBB-PPP_Specific	NA,-		0.43389	0.43389	UKBB_PPP	UKBB_PPP	1.08053	1621.88	SCZ	ECM1	Proteiome	BLOOD	SMR	eQTLGen	SMR	-0.0735914	0.0522685	0.159146		37415601	10.3389/fgene.2023.1191264	Gedik et all Front Genet	BLOOD
ECM1	Q16610	3153	CIS	PGC3_SCZ_NoUKB	UKBB-PPP_Specific	NA,-		0.43389	0.43389	UKBB_PPP	UKBB_PPP	1.08053	1621.88	MDD	ECM1	Proteiome	BRAIN	SMR	BrainMeta	SMR	0.0160639	0.0116855	0.169227		37415601	10.3389/fgene.2023.1191264	Gedik et all Front Genet	BRAIN
ECM1	Q16610	3153	CIS	PGC3_SCZ_NoUKB	UKBB-PPP_Specific	NA,-		0.43389	0.43389	UKBB_PPP	UKBB_PPP	1.08053	1621.88	BIP	ECM1	Proteiome	BRAIN	SMR	BrainMeta	SMR	-0.0653225	0.0267871	0.0147453		37415601	10.3389/fgene.2023.1191264	Gedik et all Front Genet	BRAIN
ECM1	Q16610	3153	CIS	PGC3_SCZ_NoUKB	UKBB-PPP_Specific	NA,-		0.43389	0.43389	UKBB_PPP	UKBB_PPP	1.08053	1621.88	SCZ	ECM1	Proteiome	BRAIN	SMR	BrainMeta	SMR	-0.0226228	0.0211749	0.285351		37415601	10.3389/fgene.2023.1191264	Gedik et all Front Genet	BRAIN
ECM1	Q16610	3153	CIS	PGC3_SCZ_NoUKB	UKBB-PPP_Specific	NA,-		0.43389	0.43389	UKBB_PPP	UKBB_PPP	1.08053	1621.88	MDD	ECM1	Proteiome	BLOOD	SMR	eQTLGen	SMR	-0.0168174	0.0248102	0.497872		37415601	10.3389/fgene.2023.1191264	Gedik et all Front Genet	BLOOD
ECM1	Q16610	3153	CIS	PGC3_SCZ_NoUKB	UKBB-PPP_Specific	NA,-		0.43389	0.43389	UKBB_PPP	UKBB_PPP	1.08053	1621.88	BIP	ECM1	Proteiome	BLOOD	SMR	eQTLGen	SMR	-0.0892039	0.0551605	0.105842		37415601	10.3389/fgene.2023.1191264	Gedik et all Front Genet	BLOOD
ECM1	Q16610	3153	CIS	PGC3_SCZ_NoUKB	UKBB-PPP_Specific	NA,-		0.43389	0.43389	UKBB_PPP	UKBB_PPP	1.08053	1621.88	SCZ	ECM1	Proteiome	BLOOD	SMR	deCODE	SMR	-0.0127742	0.0118964	0.282922		37415601	10.3389/fgene.2023.1191264	Gedik et all Front Genet	BLOOD
ECM1	Q16610	3153	CIS	PGC3_SCZ_NoUKB	UKBB-PPP_Specific	NA,-		0.43389	0.43389	UKBB_PPP	UKBB_PPP	1.08053	1621.88	MDD	ECM1	Proteiome	BRAIN	SMR	Wingo et al., 2022, in 722 samples	SMR	0.0206585	0.0144445	0.15266		37415601	10.3389/fgene.2023.1191264	Gedik et all Front Genet	BRAIN
ECM1	Q16610	3153	CIS	PGC3_SCZ_NoUKB	UKBB-PPP_Specific	NA,-		0.43389	0.43389	UKBB_PPP	UKBB_PPP	1.08053	1621.88	BIP	ECM1	Proteiome	BRAIN	SMR	Wingo et al., 2022, in 722 samples	SMR	-0.0742497	0.0320907	0.0206819		37415601	10.3389/fgene.2023.1191264	Gedik et all Front Genet	BRAIN
ECM1	Q16610	3153	CIS	PGC3_SCZ_NoUKB	UKBB-PPP_Specific	NA,-		0.43389	0.43389	UKBB_PPP	UKBB_PPP	1.08053	1621.88	SCZ	ECM1	Proteiome	BRAIN	SMR	Wingo et al., 2022, in 722 samples	SMR	-0.0343904	0.0265104	0.194549		37415601	10.3389/fgene.2023.1191264	Gedik et all Front Genet	BRAIN
ECM1	Q16610	3153	CIS	PGC3_SCZ_NoUKB	UKBB-PPP_Specific	NA,-		0.43389	0.43389	UKBB_PPP	UKBB_PPP	1.08053	1621.88	MDD	ECM1	Proteiome	BLOOD	SMR	deCODE	SMR	0.00907063	0.00654325	0.165668		37415601	10.3389/fgene.2023.1191264	Gedik et all Front Genet	BLOOD
ECM1	Q16610	3153	CIS	PGC3_SCZ_NoUKB	UKBB-PPP_Specific	NA,-		0.43389	0.43389	UKBB_PPP	UKBB_PPP	1.08053	1621.88	BIP	ECM1	Proteiome	BLOOD	SMR	deCODE	SMR	-0.0368849	0.0147248	0.0122469		37415601	10.3389/fgene.2023.1191264	Gedik et all Front Genet	BLOOD
ECM1	Q16610	3153	CIS	PGC3_SCZ_NoUKB	UKBB-PPP_Specific	NA,-		0.43389	0.43389	UKBB_PPP	UKBB_PPP	1.08053	1621.88	SCZ.Clozuk.2018	ECM1	Transcriptome	BRAIN	TWAS	PsychENCODE	FUSION	-0.55433		0.579		30545856	10.1126/science.aat8127	Gandal et all science	BRAIN
ECM1	Q16610	3153	CIS	PGC3_SCZ_NoUKB	UKBB-PPP_Specific	NA,-		0.43389	0.43389	UKBB_PPP	UKBB_PPP	1.08053	1621.88	BD.PGC.ruderferCell2018	ECM1	Transcriptome	BRAIN	TWAS	PsychENCODE	FUSION	-2.01859		0.0435		30545856	10.1126/science.aat8127	Gandal et all science	BRAIN
ECM1	Q16610	3153	CIS	PGC3_SCZ_NoUKB	UKBB-PPP_Specific	NA,-		0.43389	0.43389	UKBB_PPP	UKBB_PPP	1.08053	1621.88	Depression Howard et all	ECM1	Proteiome	BRAIN DPFC	PWAS	ROS/MAP	FUSION	1.315		0.189		33846625	10.1038/s41593-021-00832-6	Wingo Nat Neurosci	BRAIN
ECM1	Q16610	3153	CIS	PGC3_SCZ_NoUKB	UKBB-PPP_Specific	NA,-		0.43389	0.43389	UKBB_PPP	UKBB_PPP	1.08053	1621.88	Depression Howard et all	ECM1	Proteiome	BRAIN	PWAS	ROS/MAP	FUSION	1.91935		0.0549		33846625	10.1038/s41593-021-00832-6	Wingo Nat Neurosci	BRAIN
ECM1	Q16610	3153	CIS	PGC3_SCZ_NoUKB	UKBB-PPP_Specific	NA,-		0.43389	0.43389	UKBB_PPP	UKBB_PPP	1.08053	1621.88	Schizophrenia	ECM1	Proteome	CSF	MR	Yang_et_al_(34239129)	TwoSampleMR	-0.504681	0.379649	0.183737		36482464	10.1186/s12916-022-02679-5	Gu X	CSF
ECM1	Q16610	3153	CIS	PGC3_SCZ_NoUKB	UKBB-PPP_Specific	NA,-		0.43389	0.43389	UKBB_PPP	UKBB_PPP	1.08053	1621.88	Schizophrenia	ECM1	Transcriptome	brain caudate nucleus	SMR	Gtex	SMR	0.0060838	0.0335178	0.855968		36319771	10.1038/s41593-022-01182-7	Benjamin KJM	brain caudate nucleus
ECM1	Q16610	3153	TRANS	BIP_PGC3_noukb	UKBB-PPP_Specific	NA,-		0.562977	0.562977	UKBB_PPP	UKBB_PPP	1.03104	3834.44	Bipolar disorder	ECM1	Proteome	PLASMA	MR	AGES	TwoSampleMR	-0.06092	0.0259563	0.018924		36280454	https://doi.org/10.1016/j.biopsych.2022.08.015	Lu et al Biol Psychiatry	BLOOD
ECM1	Q16610	3153	TRANS	BIP_PGC3_noukb	UKBB-PPP_Specific	NA,-		0.562977	0.562977	UKBB_PPP	UKBB_PPP	1.03104	3834.44	Bipolar disorder	ECM1	Proteome	PLASMA	MR	KORAF4	TwoSampleMR	-0.0279135	0.0111896	0.0126103		36280454	https://doi.org/10.1016/j.biopsych.2022.08.015	Lu et al Biol Psychiatry	BLOOD
ECM1	Q16610	3153	TRANS	BIP_PGC3_noukb	UKBB-PPP_Specific	NA,-		0.562977	0.562977	UKBB_PPP	UKBB_PPP	1.03104	3834.44	Bipolar disorder	ECM1	Proteome	PLASMA	MR	FENLAND	TwoSampleMR	-0.0336994	0.0407623	0.40839		36280454	https://doi.org/10.1016/j.biopsych.2022.08.015	Lu et al Biol Psychiatry	BLOOD
ECM1	Q16610	3153	TRANS	BIP_PGC3_noukb	UKBB-PPP_Specific	NA,-		0.562977	0.562977	UKBB_PPP	UKBB_PPP	1.03104	3834.44	Major depressive disorder	ECM1	Proteome	PLASMA	MR	AGES	TwoSampleMR	0.0188525	0.0120219	0.116839		36280454	https://doi.org/10.1016/j.biopsych.2022.08.015	Lu et al Biol Psychiatry	BLOOD
ECM1	Q16610	3153	TRANS	BIP_PGC3_noukb	UKBB-PPP_Specific	NA,-		0.562977	0.562977	UKBB_PPP	UKBB_PPP	1.03104	3834.44	Major depressive disorder	ECM1	Proteome	PLASMA	MR	KORAF4	TwoSampleMR	0.006596	0.00518257	0.203115		36280454	https://doi.org/10.1016/j.biopsych.2022.08.015	Lu et al Biol Psychiatry	BLOOD
ECM1	Q16610	3153	TRANS	BIP_PGC3_noukb	UKBB-PPP_Specific	NA,-		0.562977	0.562977	UKBB_PPP	UKBB_PPP	1.03104	3834.44	Major depressive disorder	ECM1	Proteome	PLASMA	MR	FENLAND	TwoSampleMR	0.00557994	0.00846362	0.509713		36280454	https://doi.org/10.1016/j.biopsych.2022.08.015	Lu et al Biol Psychiatry	BLOOD
ECM1	Q16610	3153	TRANS	BIP_PGC3_noukb	UKBB-PPP_Specific	NA,-		0.562977	0.562977	UKBB_PPP	UKBB_PPP	1.03104	3834.44	Schizophrenia	ECM1	Proteome	PLASMA	MR	AGES	TwoSampleMR	-0.0289507	0.0221311	0.190826		36280454	https://doi.org/10.1016/j.biopsych.2022.08.015	Lu et al Biol Psychiatry	BLOOD
ECM1	Q16610	3153	TRANS	BIP_PGC3_noukb	UKBB-PPP_Specific	NA,-		0.562977	0.562977	UKBB_PPP	UKBB_PPP	1.03104	3834.44	Schizophrenia	ECM1	Proteome	PLASMA	MR	KORAF4	TwoSampleMR	-0.0115405	0.00942285	0.220677		36280454	https://doi.org/10.1016/j.biopsych.2022.08.015	Lu et al Biol Psychiatry	BLOOD
ECM1	Q16610	3153	TRANS	BIP_PGC3_noukb	UKBB-PPP_Specific	NA,-		0.562977	0.562977	UKBB_PPP	UKBB_PPP	1.03104	3834.44	Schizophrenia	ECM1	Proteome	PLASMA	MR	FENLAND	TwoSampleMR	-0.0152744	0.0307347	0.619207		36280454	https://doi.org/10.1016/j.biopsych.2022.08.015	Lu et al Biol Psychiatry	BLOOD
ECM1	Q16610	3153	TRANS	BIP_PGC3_noukb	UKBB-PPP_Specific	NA,-		0.562977	0.562977	UKBB_PPP	UKBB_PPP	1.03104	3834.44	Deepression_Wray_tall	ECM1	Transcriptome	BRAIN DLPFC	MR	PsychENCODE	TwoSampleMR	0.03	0.02	0.134		35296807	10.1038/s41380-022-01507-9	Deng et all Mol Psychiatry	BRAIN
ECM1	Q16610	3153	TRANS	BIP_PGC3_noukb	UKBB-PPP_Specific	NA,-		0.562977	0.562977	UKBB_PPP	UKBB_PPP	1.03104	3834.44	Deepression_Wray_tall	ECM1	Transcriptome	BRAIN DLPFC	MR	PsychENCODE	TwoSampleMR	0.03	0.02	0.134		35296807	10.1038/s41380-022-01507-9	Deng et all Mol Psychiatry	BRAIN
ECM1	Q16610	3153	TRANS	BIP_PGC3_noukb	UKBB-PPP_Specific	NA,-		0.562977	0.562977	UKBB_PPP	UKBB_PPP	1.03104	3834.44	Deepression_Wray_tall	ECM1	Proteiome	BLOOD	MR	AGES	TwoSampleMR	0.02	0.01	0.117		35296807	10.1038/s41380-022-01507-9	Deng et all Mol Psychiatry	BLOOD
ECM1	Q16610	3153	TRANS	BIP_PGC3_noukb	UKBB-PPP_Specific	NA,-		0.562977	0.562977	UKBB_PPP	UKBB_PPP	1.03104	3834.44	SCZ.Clozuk.2018	ECM1	Transcriptome	BRAIN	SMR	PsychENCODE	SMR	-0.0795647	0.0405287	0.0496		30545856	10.1126/science.aat8127	Gandal et all science	BRAIN
ECM1	Q16610	3153	TRANS	BIP_PGC3_noukb	UKBB-PPP_Specific	NA,-		0.562977	0.562977	UKBB_PPP	UKBB_PPP	1.03104	3834.44	BD.PGC.ruderferCell2018	ECM1	Transcriptome	BRAIN	SMR	PsychENCODE	SMR	-0.161258	0.0652901	0.0135162		30545856	10.1126/science.aat8127	Gandal et all science	BRAIN
ECM1	Q16610	3153	TRANS	BIP_PGC3_noukb	UKBB-PPP_Specific	NA,-		0.562977	0.562977	UKBB_PPP	UKBB_PPP	1.03104	3834.44	Depression Howard et all	ECM1	Proteiome	BRAIN DPFC	SMR	ROS/MAP	SMR	0.118011	0.0879002	0.179415		33846625	10.1038/s41593-021-00832-6	Wingo Nat Neurosci	BRAIN
ECM1	Q16610	3153	TRANS	BIP_PGC3_noukb	UKBB-PPP_Specific	NA,-		0.562977	0.562977	UKBB_PPP	UKBB_PPP	1.03104	3834.44	SCZ	ECM1	Proteiome	BLOOD	SMR	eQTLGen	SMR	-0.0735914	0.0522685	0.159146		37415601	10.3389/fgene.2023.1191264	Gedik et all Front Genet	BLOOD
ECM1	Q16610	3153	TRANS	BIP_PGC3_noukb	UKBB-PPP_Specific	NA,-		0.562977	0.562977	UKBB_PPP	UKBB_PPP	1.03104	3834.44	MDD	ECM1	Proteiome	BRAIN	SMR	BrainMeta	SMR	0.0160639	0.0116855	0.169227		37415601	10.3389/fgene.2023.1191264	Gedik et all Front Genet	BRAIN
ECM1	Q16610	3153	TRANS	BIP_PGC3_noukb	UKBB-PPP_Specific	NA,-		0.562977	0.562977	UKBB_PPP	UKBB_PPP	1.03104	3834.44	BIP	ECM1	Proteiome	BRAIN	SMR	BrainMeta	SMR	-0.0653225	0.0267871	0.0147453		37415601	10.3389/fgene.2023.1191264	Gedik et all Front Genet	BRAIN
ECM1	Q16610	3153	TRANS	BIP_PGC3_noukb	UKBB-PPP_Specific	NA,-		0.562977	0.562977	UKBB_PPP	UKBB_PPP	1.03104	3834.44	SCZ	ECM1	Proteiome	BRAIN	SMR	BrainMeta	SMR	-0.0226228	0.0211749	0.285351		37415601	10.3389/fgene.2023.1191264	Gedik et all Front Genet	BRAIN
ECM1	Q16610	3153	TRANS	BIP_PGC3_noukb	UKBB-PPP_Specific	NA,-		0.562977	0.562977	UKBB_PPP	UKBB_PPP	1.03104	3834.44	MDD	ECM1	Proteiome	BLOOD	SMR	eQTLGen	SMR	-0.0168174	0.0248102	0.497872		37415601	10.3389/fgene.2023.1191264	Gedik et all Front Genet	BLOOD
ECM1	Q16610	3153	TRANS	BIP_PGC3_noukb	UKBB-PPP_Specific	NA,-		0.562977	0.562977	UKBB_PPP	UKBB_PPP	1.03104	3834.44	BIP	ECM1	Proteiome	BLOOD	SMR	eQTLGen	SMR	-0.0892039	0.0551605	0.105842		37415601	10.3389/fgene.2023.1191264	Gedik et all Front Genet	BLOOD
ECM1	Q16610	3153	TRANS	BIP_PGC3_noukb	UKBB-PPP_Specific	NA,-		0.562977	0.562977	UKBB_PPP	UKBB_PPP	1.03104	3834.44	SCZ	ECM1	Proteiome	BLOOD	SMR	deCODE	SMR	-0.0127742	0.0118964	0.282922		37415601	10.3389/fgene.2023.1191264	Gedik et all Front Genet	BLOOD
ECM1	Q16610	3153	TRANS	BIP_PGC3_noukb	UKBB-PPP_Specific	NA,-		0.562977	0.562977	UKBB_PPP	UKBB_PPP	1.03104	3834.44	MDD	ECM1	Proteiome	BRAIN	SMR	Wingo et al., 2022, in 722 samples	SMR	0.0206585	0.0144445	0.15266		37415601	10.3389/fgene.2023.1191264	Gedik et all Front Genet	BRAIN
ECM1	Q16610	3153	TRANS	BIP_PGC3_noukb	UKBB-PPP_Specific	NA,-		0.562977	0.562977	UKBB_PPP	UKBB_PPP	1.03104	3834.44	BIP	ECM1	Proteiome	BRAIN	SMR	Wingo et al., 2022, in 722 samples	SMR	-0.0742497	0.0320907	0.0206819		37415601	10.3389/fgene.2023.1191264	Gedik et all Front Genet	BRAIN
ECM1	Q16610	3153	TRANS	BIP_PGC3_noukb	UKBB-PPP_Specific	NA,-		0.562977	0.562977	UKBB_PPP	UKBB_PPP	1.03104	3834.44	SCZ	ECM1	Proteiome	BRAIN	SMR	Wingo et al., 2022, in 722 samples	SMR	-0.0343904	0.0265104	0.194549		37415601	10.3389/fgene.2023.1191264	Gedik et all Front Genet	BRAIN
ECM1	Q16610	3153	TRANS	BIP_PGC3_noukb	UKBB-PPP_Specific	NA,-		0.562977	0.562977	UKBB_PPP	UKBB_PPP	1.03104	3834.44	MDD	ECM1	Proteiome	BLOOD	SMR	deCODE	SMR	0.00907063	0.00654325	0.165668		37415601	10.3389/fgene.2023.1191264	Gedik et all Front Genet	BLOOD
ECM1	Q16610	3153	TRANS	BIP_PGC3_noukb	UKBB-PPP_Specific	NA,-		0.562977	0.562977	UKBB_PPP	UKBB_PPP	1.03104	3834.44	BIP	ECM1	Proteiome	BLOOD	SMR	deCODE	SMR	-0.0368849	0.0147248	0.0122469		37415601	10.3389/fgene.2023.1191264	Gedik et all Front Genet	BLOOD
ECM1	Q16610	3153	TRANS	BIP_PGC3_noukb	UKBB-PPP_Specific	NA,-		0.562977	0.562977	UKBB_PPP	UKBB_PPP	1.03104	3834.44	SCZ.Clozuk.2018	ECM1	Transcriptome	BRAIN	TWAS	PsychENCODE	FUSION	-0.55433		0.579		30545856	10.1126/science.aat8127	Gandal et all science	BRAIN
ECM1	Q16610	3153	TRANS	BIP_PGC3_noukb	UKBB-PPP_Specific	NA,-		0.562977	0.562977	UKBB_PPP	UKBB_PPP	1.03104	3834.44	BD.PGC.ruderferCell2018	ECM1	Transcriptome	BRAIN	TWAS	PsychENCODE	FUSION	-2.01859		0.0435		30545856	10.1126/science.aat8127	Gandal et all science	BRAIN
ECM1	Q16610	3153	TRANS	BIP_PGC3_noukb	UKBB-PPP_Specific	NA,-		0.562977	0.562977	UKBB_PPP	UKBB_PPP	1.03104	3834.44	Depression Howard et all	ECM1	Proteiome	BRAIN DPFC	PWAS	ROS/MAP	FUSION	1.315		0.189		33846625	10.1038/s41593-021-00832-6	Wingo Nat Neurosci	BRAIN
ECM1	Q16610	3153	TRANS	BIP_PGC3_noukb	UKBB-PPP_Specific	NA,-		0.562977	0.562977	UKBB_PPP	UKBB_PPP	1.03104	3834.44	Depression Howard et all	ECM1	Proteiome	BRAIN	PWAS	ROS/MAP	FUSION	1.91935		0.0549		33846625	10.1038/s41593-021-00832-6	Wingo Nat Neurosci	BRAIN
ECM1	Q16610	3153	TRANS	BIP_PGC3_noukb	UKBB-PPP_Specific	NA,-		0.562977	0.562977	UKBB_PPP	UKBB_PPP	1.03104	3834.44	Schizophrenia	ECM1	Proteome	CSF	MR	Yang_et_al_(34239129)	TwoSampleMR	-0.504681	0.379649	0.183737		36482464	10.1186/s12916-022-02679-5	Gu X	CSF
ECM1	Q16610	3153	TRANS	BIP_PGC3_noukb	UKBB-PPP_Specific	NA,-		0.562977	0.562977	UKBB_PPP	UKBB_PPP	1.03104	3834.44	Schizophrenia	ECM1	Transcriptome	brain caudate nucleus	SMR	Gtex	SMR	0.0060838	0.0335178	0.855968		36319771	10.1038/s41593-022-01182-7	Benjamin KJM	brain caudate nucleus
ECM1	Q16610	3153	TRANS	Cognition_Meta	UKBB-PPP_Specific	NA,+		0.362198	0.362198	UKBB_PPP	UKBB_PPP	0.934089	2466.93	Bipolar disorder	ECM1	Proteome	PLASMA	MR	AGES	TwoSampleMR	-0.06092	0.0259563	0.018924		36280454	https://doi.org/10.1016/j.biopsych.2022.08.015	Lu et al Biol Psychiatry	BLOOD
ECM1	Q16610	3153	TRANS	Cognition_Meta	UKBB-PPP_Specific	NA,+		0.362198	0.362198	UKBB_PPP	UKBB_PPP	0.934089	2466.93	Bipolar disorder	ECM1	Proteome	PLASMA	MR	KORAF4	TwoSampleMR	-0.0279135	0.0111896	0.0126103		36280454	https://doi.org/10.1016/j.biopsych.2022.08.015	Lu et al Biol Psychiatry	BLOOD
ECM1	Q16610	3153	TRANS	Cognition_Meta	UKBB-PPP_Specific	NA,+		0.362198	0.362198	UKBB_PPP	UKBB_PPP	0.934089	2466.93	Bipolar disorder	ECM1	Proteome	PLASMA	MR	FENLAND	TwoSampleMR	-0.0336994	0.0407623	0.40839		36280454	https://doi.org/10.1016/j.biopsych.2022.08.015	Lu et al Biol Psychiatry	BLOOD
ECM1	Q16610	3153	TRANS	Cognition_Meta	UKBB-PPP_Specific	NA,+		0.362198	0.362198	UKBB_PPP	UKBB_PPP	0.934089	2466.93	Major depressive disorder	ECM1	Proteome	PLASMA	MR	AGES	TwoSampleMR	0.0188525	0.0120219	0.116839		36280454	https://doi.org/10.1016/j.biopsych.2022.08.015	Lu et al Biol Psychiatry	BLOOD
ECM1	Q16610	3153	TRANS	Cognition_Meta	UKBB-PPP_Specific	NA,+		0.362198	0.362198	UKBB_PPP	UKBB_PPP	0.934089	2466.93	Major depressive disorder	ECM1	Proteome	PLASMA	MR	KORAF4	TwoSampleMR	0.006596	0.00518257	0.203115		36280454	https://doi.org/10.1016/j.biopsych.2022.08.015	Lu et al Biol Psychiatry	BLOOD
ECM1	Q16610	3153	TRANS	Cognition_Meta	UKBB-PPP_Specific	NA,+		0.362198	0.362198	UKBB_PPP	UKBB_PPP	0.934089	2466.93	Major depressive disorder	ECM1	Proteome	PLASMA	MR	FENLAND	TwoSampleMR	0.00557994	0.00846362	0.509713		36280454	https://doi.org/10.1016/j.biopsych.2022.08.015	Lu et al Biol Psychiatry	BLOOD
ECM1	Q16610	3153	TRANS	Cognition_Meta	UKBB-PPP_Specific	NA,+		0.362198	0.362198	UKBB_PPP	UKBB_PPP	0.934089	2466.93	Schizophrenia	ECM1	Proteome	PLASMA	MR	AGES	TwoSampleMR	-0.0289507	0.0221311	0.190826		36280454	https://doi.org/10.1016/j.biopsych.2022.08.015	Lu et al Biol Psychiatry	BLOOD
ECM1	Q16610	3153	TRANS	Cognition_Meta	UKBB-PPP_Specific	NA,+		0.362198	0.362198	UKBB_PPP	UKBB_PPP	0.934089	2466.93	Schizophrenia	ECM1	Proteome	PLASMA	MR	KORAF4	TwoSampleMR	-0.0115405	0.00942285	0.220677		36280454	https://doi.org/10.1016/j.biopsych.2022.08.015	Lu et al Biol Psychiatry	BLOOD
ECM1	Q16610	3153	TRANS	Cognition_Meta	UKBB-PPP_Specific	NA,+		0.362198	0.362198	UKBB_PPP	UKBB_PPP	0.934089	2466.93	Schizophrenia	ECM1	Proteome	PLASMA	MR	FENLAND	TwoSampleMR	-0.0152744	0.0307347	0.619207		36280454	https://doi.org/10.1016/j.biopsych.2022.08.015	Lu et al Biol Psychiatry	BLOOD
ECM1	Q16610	3153	TRANS	Cognition_Meta	UKBB-PPP_Specific	NA,+		0.362198	0.362198	UKBB_PPP	UKBB_PPP	0.934089	2466.93	Deepression_Wray_tall	ECM1	Transcriptome	BRAIN DLPFC	MR	PsychENCODE	TwoSampleMR	0.03	0.02	0.134		35296807	10.1038/s41380-022-01507-9	Deng et all Mol Psychiatry	BRAIN
ECM1	Q16610	3153	TRANS	Cognition_Meta	UKBB-PPP_Specific	NA,+		0.362198	0.362198	UKBB_PPP	UKBB_PPP	0.934089	2466.93	Deepression_Wray_tall	ECM1	Transcriptome	BRAIN DLPFC	MR	PsychENCODE	TwoSampleMR	0.03	0.02	0.134		35296807	10.1038/s41380-022-01507-9	Deng et all Mol Psychiatry	BRAIN
ECM1	Q16610	3153	TRANS	Cognition_Meta	UKBB-PPP_Specific	NA,+		0.362198	0.362198	UKBB_PPP	UKBB_PPP	0.934089	2466.93	Deepression_Wray_tall	ECM1	Proteiome	BLOOD	MR	AGES	TwoSampleMR	0.02	0.01	0.117		35296807	10.1038/s41380-022-01507-9	Deng et all Mol Psychiatry	BLOOD
ECM1	Q16610	3153	TRANS	Cognition_Meta	UKBB-PPP_Specific	NA,+		0.362198	0.362198	UKBB_PPP	UKBB_PPP	0.934089	2466.93	SCZ.Clozuk.2018	ECM1	Transcriptome	BRAIN	SMR	PsychENCODE	SMR	-0.0795647	0.0405287	0.0496		30545856	10.1126/science.aat8127	Gandal et all science	BRAIN
ECM1	Q16610	3153	TRANS	Cognition_Meta	UKBB-PPP_Specific	NA,+		0.362198	0.362198	UKBB_PPP	UKBB_PPP	0.934089	2466.93	BD.PGC.ruderferCell2018	ECM1	Transcriptome	BRAIN	SMR	PsychENCODE	SMR	-0.161258	0.0652901	0.0135162		30545856	10.1126/science.aat8127	Gandal et all science	BRAIN
ECM1	Q16610	3153	TRANS	Cognition_Meta	UKBB-PPP_Specific	NA,+		0.362198	0.362198	UKBB_PPP	UKBB_PPP	0.934089	2466.93	Depression Howard et all	ECM1	Proteiome	BRAIN DPFC	SMR	ROS/MAP	SMR	0.118011	0.0879002	0.179415		33846625	10.1038/s41593-021-00832-6	Wingo Nat Neurosci	BRAIN
ECM1	Q16610	3153	TRANS	Cognition_Meta	UKBB-PPP_Specific	NA,+		0.362198	0.362198	UKBB_PPP	UKBB_PPP	0.934089	2466.93	SCZ	ECM1	Proteiome	BLOOD	SMR	eQTLGen	SMR	-0.0735914	0.0522685	0.159146		37415601	10.3389/fgene.2023.1191264	Gedik et all Front Genet	BLOOD
ECM1	Q16610	3153	TRANS	Cognition_Meta	UKBB-PPP_Specific	NA,+		0.362198	0.362198	UKBB_PPP	UKBB_PPP	0.934089	2466.93	MDD	ECM1	Proteiome	BRAIN	SMR	BrainMeta	SMR	0.0160639	0.0116855	0.169227		37415601	10.3389/fgene.2023.1191264	Gedik et all Front Genet	BRAIN
ECM1	Q16610	3153	TRANS	Cognition_Meta	UKBB-PPP_Specific	NA,+		0.362198	0.362198	UKBB_PPP	UKBB_PPP	0.934089	2466.93	BIP	ECM1	Proteiome	BRAIN	SMR	BrainMeta	SMR	-0.0653225	0.0267871	0.0147453		37415601	10.3389/fgene.2023.1191264	Gedik et all Front Genet	BRAIN
ECM1	Q16610	3153	TRANS	Cognition_Meta	UKBB-PPP_Specific	NA,+		0.362198	0.362198	UKBB_PPP	UKBB_PPP	0.934089	2466.93	SCZ	ECM1	Proteiome	BRAIN	SMR	BrainMeta	SMR	-0.0226228	0.0211749	0.285351		37415601	10.3389/fgene.2023.1191264	Gedik et all Front Genet	BRAIN
ECM1	Q16610	3153	TRANS	Cognition_Meta	UKBB-PPP_Specific	NA,+		0.362198	0.362198	UKBB_PPP	UKBB_PPP	0.934089	2466.93	MDD	ECM1	Proteiome	BLOOD	SMR	eQTLGen	SMR	-0.0168174	0.0248102	0.497872		37415601	10.3389/fgene.2023.1191264	Gedik et all Front Genet	BLOOD
ECM1	Q16610	3153	TRANS	Cognition_Meta	UKBB-PPP_Specific	NA,+		0.362198	0.362198	UKBB_PPP	UKBB_PPP	0.934089	2466.93	BIP	ECM1	Proteiome	BLOOD	SMR	eQTLGen	SMR	-0.0892039	0.0551605	0.105842		37415601	10.3389/fgene.2023.1191264	Gedik et all Front Genet	BLOOD
ECM1	Q16610	3153	TRANS	Cognition_Meta	UKBB-PPP_Specific	NA,+		0.362198	0.362198	UKBB_PPP	UKBB_PPP	0.934089	2466.93	SCZ	ECM1	Proteiome	BLOOD	SMR	deCODE	SMR	-0.0127742	0.0118964	0.282922		37415601	10.3389/fgene.2023.1191264	Gedik et all Front Genet	BLOOD
ECM1	Q16610	3153	TRANS	Cognition_Meta	UKBB-PPP_Specific	NA,+		0.362198	0.362198	UKBB_PPP	UKBB_PPP	0.934089	2466.93	MDD	ECM1	Proteiome	BRAIN	SMR	Wingo et al., 2022, in 722 samples	SMR	0.0206585	0.0144445	0.15266		37415601	10.3389/fgene.2023.1191264	Gedik et all Front Genet	BRAIN
ECM1	Q16610	3153	TRANS	Cognition_Meta	UKBB-PPP_Specific	NA,+		0.362198	0.362198	UKBB_PPP	UKBB_PPP	0.934089	2466.93	BIP	ECM1	Proteiome	BRAIN	SMR	Wingo et al., 2022, in 722 samples	SMR	-0.0742497	0.0320907	0.0206819		37415601	10.3389/fgene.2023.1191264	Gedik et all Front Genet	BRAIN
ECM1	Q16610	3153	TRANS	Cognition_Meta	UKBB-PPP_Specific	NA,+		0.362198	0.362198	UKBB_PPP	UKBB_PPP	0.934089	2466.93	SCZ	ECM1	Proteiome	BRAIN	SMR	Wingo et al., 2022, in 722 samples	SMR	-0.0343904	0.0265104	0.194549		37415601	10.3389/fgene.2023.1191264	Gedik et all Front Genet	BRAIN
ECM1	Q16610	3153	TRANS	Cognition_Meta	UKBB-PPP_Specific	NA,+		0.362198	0.362198	UKBB_PPP	UKBB_PPP	0.934089	2466.93	MDD	ECM1	Proteiome	BLOOD	SMR	deCODE	SMR	0.00907063	0.00654325	0.165668		37415601	10.3389/fgene.2023.1191264	Gedik et all Front Genet	BLOOD
ECM1	Q16610	3153	TRANS	Cognition_Meta	UKBB-PPP_Specific	NA,+		0.362198	0.362198	UKBB_PPP	UKBB_PPP	0.934089	2466.93	BIP	ECM1	Proteiome	BLOOD	SMR	deCODE	SMR	-0.0368849	0.0147248	0.0122469		37415601	10.3389/fgene.2023.1191264	Gedik et all Front Genet	BLOOD
ECM1	Q16610	3153	TRANS	Cognition_Meta	UKBB-PPP_Specific	NA,+		0.362198	0.362198	UKBB_PPP	UKBB_PPP	0.934089	2466.93	SCZ.Clozuk.2018	ECM1	Transcriptome	BRAIN	TWAS	PsychENCODE	FUSION	-0.55433		0.579		30545856	10.1126/science.aat8127	Gandal et all science	BRAIN
ECM1	Q16610	3153	TRANS	Cognition_Meta	UKBB-PPP_Specific	NA,+		0.362198	0.362198	UKBB_PPP	UKBB_PPP	0.934089	2466.93	BD.PGC.ruderferCell2018	ECM1	Transcriptome	BRAIN	TWAS	PsychENCODE	FUSION	-2.01859		0.0435		30545856	10.1126/science.aat8127	Gandal et all science	BRAIN
ECM1	Q16610	3153	TRANS	Cognition_Meta	UKBB-PPP_Specific	NA,+		0.362198	0.362198	UKBB_PPP	UKBB_PPP	0.934089	2466.93	Depression Howard et all	ECM1	Proteiome	BRAIN DPFC	PWAS	ROS/MAP	FUSION	1.315		0.189		33846625	10.1038/s41593-021-00832-6	Wingo Nat Neurosci	BRAIN
ECM1	Q16610	3153	TRANS	Cognition_Meta	UKBB-PPP_Specific	NA,+		0.362198	0.362198	UKBB_PPP	UKBB_PPP	0.934089	2466.93	Depression Howard et all	ECM1	Proteiome	BRAIN	PWAS	ROS/MAP	FUSION	1.91935		0.0549		33846625	10.1038/s41593-021-00832-6	Wingo Nat Neurosci	BRAIN
ECM1	Q16610	3153	TRANS	Cognition_Meta	UKBB-PPP_Specific	NA,+		0.362198	0.362198	UKBB_PPP	UKBB_PPP	0.934089	2466.93	Schizophrenia	ECM1	Proteome	CSF	MR	Yang_et_al_(34239129)	TwoSampleMR	-0.504681	0.379649	0.183737		36482464	10.1186/s12916-022-02679-5	Gu X	CSF
ECM1	Q16610	3153	TRANS	Cognition_Meta	UKBB-PPP_Specific	NA,+		0.362198	0.362198	UKBB_PPP	UKBB_PPP	0.934089	2466.93	Schizophrenia	ECM1	Transcriptome	brain caudate nucleus	SMR	Gtex	SMR	0.0060838	0.0335178	0.855968		36319771	10.1038/s41593-022-01182-7	Benjamin KJM	brain caudate nucleus
ECM1	Q16610	3153	TRANS	Depression_iPSYCH_2023	UKBB-PPP_Specific	NA,+		0.798413	0.798413	UKBB_PPP	UKBB_PPP	1.411	5437.99	Bipolar disorder	ECM1	Proteome	PLASMA	MR	AGES	TwoSampleMR	-0.06092	0.0259563	0.018924		36280454	https://doi.org/10.1016/j.biopsych.2022.08.015	Lu et al Biol Psychiatry	BLOOD
ECM1	Q16610	3153	TRANS	Depression_iPSYCH_2023	UKBB-PPP_Specific	NA,+		0.798413	0.798413	UKBB_PPP	UKBB_PPP	1.411	5437.99	Bipolar disorder	ECM1	Proteome	PLASMA	MR	KORAF4	TwoSampleMR	-0.0279135	0.0111896	0.0126103		36280454	https://doi.org/10.1016/j.biopsych.2022.08.015	Lu et al Biol Psychiatry	BLOOD
ECM1	Q16610	3153	TRANS	Depression_iPSYCH_2023	UKBB-PPP_Specific	NA,+		0.798413	0.798413	UKBB_PPP	UKBB_PPP	1.411	5437.99	Bipolar disorder	ECM1	Proteome	PLASMA	MR	FENLAND	TwoSampleMR	-0.0336994	0.0407623	0.40839		36280454	https://doi.org/10.1016/j.biopsych.2022.08.015	Lu et al Biol Psychiatry	BLOOD
ECM1	Q16610	3153	TRANS	Depression_iPSYCH_2023	UKBB-PPP_Specific	NA,+		0.798413	0.798413	UKBB_PPP	UKBB_PPP	1.411	5437.99	Major depressive disorder	ECM1	Proteome	PLASMA	MR	AGES	TwoSampleMR	0.0188525	0.0120219	0.116839		36280454	https://doi.org/10.1016/j.biopsych.2022.08.015	Lu et al Biol Psychiatry	BLOOD
ECM1	Q16610	3153	TRANS	Depression_iPSYCH_2023	UKBB-PPP_Specific	NA,+		0.798413	0.798413	UKBB_PPP	UKBB_PPP	1.411	5437.99	Major depressive disorder	ECM1	Proteome	PLASMA	MR	KORAF4	TwoSampleMR	0.006596	0.00518257	0.203115		36280454	https://doi.org/10.1016/j.biopsych.2022.08.015	Lu et al Biol Psychiatry	BLOOD
ECM1	Q16610	3153	TRANS	Depression_iPSYCH_2023	UKBB-PPP_Specific	NA,+		0.798413	0.798413	UKBB_PPP	UKBB_PPP	1.411	5437.99	Major depressive disorder	ECM1	Proteome	PLASMA	MR	FENLAND	TwoSampleMR	0.00557994	0.00846362	0.509713		36280454	https://doi.org/10.1016/j.biopsych.2022.08.015	Lu et al Biol Psychiatry	BLOOD
ECM1	Q16610	3153	TRANS	Depression_iPSYCH_2023	UKBB-PPP_Specific	NA,+		0.798413	0.798413	UKBB_PPP	UKBB_PPP	1.411	5437.99	Schizophrenia	ECM1	Proteome	PLASMA	MR	AGES	TwoSampleMR	-0.0289507	0.0221311	0.190826		36280454	https://doi.org/10.1016/j.biopsych.2022.08.015	Lu et al Biol Psychiatry	BLOOD
ECM1	Q16610	3153	TRANS	Depression_iPSYCH_2023	UKBB-PPP_Specific	NA,+		0.798413	0.798413	UKBB_PPP	UKBB_PPP	1.411	5437.99	Schizophrenia	ECM1	Proteome	PLASMA	MR	KORAF4	TwoSampleMR	-0.0115405	0.00942285	0.220677		36280454	https://doi.org/10.1016/j.biopsych.2022.08.015	Lu et al Biol Psychiatry	BLOOD
ECM1	Q16610	3153	TRANS	Depression_iPSYCH_2023	UKBB-PPP_Specific	NA,+		0.798413	0.798413	UKBB_PPP	UKBB_PPP	1.411	5437.99	Schizophrenia	ECM1	Proteome	PLASMA	MR	FENLAND	TwoSampleMR	-0.0152744	0.0307347	0.619207		36280454	https://doi.org/10.1016/j.biopsych.2022.08.015	Lu et al Biol Psychiatry	BLOOD
ECM1	Q16610	3153	TRANS	Depression_iPSYCH_2023	UKBB-PPP_Specific	NA,+		0.798413	0.798413	UKBB_PPP	UKBB_PPP	1.411	5437.99	Deepression_Wray_tall	ECM1	Transcriptome	BRAIN DLPFC	MR	PsychENCODE	TwoSampleMR	0.03	0.02	0.134		35296807	10.1038/s41380-022-01507-9	Deng et all Mol Psychiatry	BRAIN
ECM1	Q16610	3153	TRANS	Depression_iPSYCH_2023	UKBB-PPP_Specific	NA,+		0.798413	0.798413	UKBB_PPP	UKBB_PPP	1.411	5437.99	Deepression_Wray_tall	ECM1	Transcriptome	BRAIN DLPFC	MR	PsychENCODE	TwoSampleMR	0.03	0.02	0.134		35296807	10.1038/s41380-022-01507-9	Deng et all Mol Psychiatry	BRAIN
ECM1	Q16610	3153	TRANS	Depression_iPSYCH_2023	UKBB-PPP_Specific	NA,+		0.798413	0.798413	UKBB_PPP	UKBB_PPP	1.411	5437.99	Deepression_Wray_tall	ECM1	Proteiome	BLOOD	MR	AGES	TwoSampleMR	0.02	0.01	0.117		35296807	10.1038/s41380-022-01507-9	Deng et all Mol Psychiatry	BLOOD
ECM1	Q16610	3153	TRANS	Depression_iPSYCH_2023	UKBB-PPP_Specific	NA,+		0.798413	0.798413	UKBB_PPP	UKBB_PPP	1.411	5437.99	SCZ.Clozuk.2018	ECM1	Transcriptome	BRAIN	SMR	PsychENCODE	SMR	-0.0795647	0.0405287	0.0496		30545856	10.1126/science.aat8127	Gandal et all science	BRAIN
ECM1	Q16610	3153	TRANS	Depression_iPSYCH_2023	UKBB-PPP_Specific	NA,+		0.798413	0.798413	UKBB_PPP	UKBB_PPP	1.411	5437.99	BD.PGC.ruderferCell2018	ECM1	Transcriptome	BRAIN	SMR	PsychENCODE	SMR	-0.161258	0.0652901	0.0135162		30545856	10.1126/science.aat8127	Gandal et all science	BRAIN
ECM1	Q16610	3153	TRANS	Depression_iPSYCH_2023	UKBB-PPP_Specific	NA,+		0.798413	0.798413	UKBB_PPP	UKBB_PPP	1.411	5437.99	Depression Howard et all	ECM1	Proteiome	BRAIN DPFC	SMR	ROS/MAP	SMR	0.118011	0.0879002	0.179415		33846625	10.1038/s41593-021-00832-6	Wingo Nat Neurosci	BRAIN
ECM1	Q16610	3153	TRANS	Depression_iPSYCH_2023	UKBB-PPP_Specific	NA,+		0.798413	0.798413	UKBB_PPP	UKBB_PPP	1.411	5437.99	SCZ	ECM1	Proteiome	BLOOD	SMR	eQTLGen	SMR	-0.0735914	0.0522685	0.159146		37415601	10.3389/fgene.2023.1191264	Gedik et all Front Genet	BLOOD
ECM1	Q16610	3153	TRANS	Depression_iPSYCH_2023	UKBB-PPP_Specific	NA,+		0.798413	0.798413	UKBB_PPP	UKBB_PPP	1.411	5437.99	MDD	ECM1	Proteiome	BRAIN	SMR	BrainMeta	SMR	0.0160639	0.0116855	0.169227		37415601	10.3389/fgene.2023.1191264	Gedik et all Front Genet	BRAIN
ECM1	Q16610	3153	TRANS	Depression_iPSYCH_2023	UKBB-PPP_Specific	NA,+		0.798413	0.798413	UKBB_PPP	UKBB_PPP	1.411	5437.99	BIP	ECM1	Proteiome	BRAIN	SMR	BrainMeta	SMR	-0.0653225	0.0267871	0.0147453		37415601	10.3389/fgene.2023.1191264	Gedik et all Front Genet	BRAIN
ECM1	Q16610	3153	TRANS	Depression_iPSYCH_2023	UKBB-PPP_Specific	NA,+		0.798413	0.798413	UKBB_PPP	UKBB_PPP	1.411	5437.99	SCZ	ECM1	Proteiome	BRAIN	SMR	BrainMeta	SMR	-0.0226228	0.0211749	0.285351		37415601	10.3389/fgene.2023.1191264	Gedik et all Front Genet	BRAIN
ECM1	Q16610	3153	TRANS	Depression_iPSYCH_2023	UKBB-PPP_Specific	NA,+		0.798413	0.798413	UKBB_PPP	UKBB_PPP	1.411	5437.99	MDD	ECM1	Proteiome	BLOOD	SMR	eQTLGen	SMR	-0.0168174	0.0248102	0.497872		37415601	10.3389/fgene.2023.1191264	Gedik et all Front Genet	BLOOD
ECM1	Q16610	3153	TRANS	Depression_iPSYCH_2023	UKBB-PPP_Specific	NA,+		0.798413	0.798413	UKBB_PPP	UKBB_PPP	1.411	5437.99	BIP	ECM1	Proteiome	BLOOD	SMR	eQTLGen	SMR	-0.0892039	0.0551605	0.105842		37415601	10.3389/fgene.2023.1191264	Gedik et all Front Genet	BLOOD
ECM1	Q16610	3153	TRANS	Depression_iPSYCH_2023	UKBB-PPP_Specific	NA,+		0.798413	0.798413	UKBB_PPP	UKBB_PPP	1.411	5437.99	SCZ	ECM1	Proteiome	BLOOD	SMR	deCODE	SMR	-0.0127742	0.0118964	0.282922		37415601	10.3389/fgene.2023.1191264	Gedik et all Front Genet	BLOOD
ECM1	Q16610	3153	TRANS	Depression_iPSYCH_2023	UKBB-PPP_Specific	NA,+		0.798413	0.798413	UKBB_PPP	UKBB_PPP	1.411	5437.99	MDD	ECM1	Proteiome	BRAIN	SMR	Wingo et al., 2022, in 722 samples	SMR	0.0206585	0.0144445	0.15266		37415601	10.3389/fgene.2023.1191264	Gedik et all Front Genet	BRAIN
ECM1	Q16610	3153	TRANS	Depression_iPSYCH_2023	UKBB-PPP_Specific	NA,+		0.798413	0.798413	UKBB_PPP	UKBB_PPP	1.411	5437.99	BIP	ECM1	Proteiome	BRAIN	SMR	Wingo et al., 2022, in 722 samples	SMR	-0.0742497	0.0320907	0.0206819		37415601	10.3389/fgene.2023.1191264	Gedik et all Front Genet	BRAIN
ECM1	Q16610	3153	TRANS	Depression_iPSYCH_2023	UKBB-PPP_Specific	NA,+		0.798413	0.798413	UKBB_PPP	UKBB_PPP	1.411	5437.99	SCZ	ECM1	Proteiome	BRAIN	SMR	Wingo et al., 2022, in 722 samples	SMR	-0.0343904	0.0265104	0.194549		37415601	10.3389/fgene.2023.1191264	Gedik et all Front Genet	BRAIN
ECM1	Q16610	3153	TRANS	Depression_iPSYCH_2023	UKBB-PPP_Specific	NA,+		0.798413	0.798413	UKBB_PPP	UKBB_PPP	1.411	5437.99	MDD	ECM1	Proteiome	BLOOD	SMR	deCODE	SMR	0.00907063	0.00654325	0.165668		37415601	10.3389/fgene.2023.1191264	Gedik et all Front Genet	BLOOD
ECM1	Q16610	3153	TRANS	Depression_iPSYCH_2023	UKBB-PPP_Specific	NA,+		0.798413	0.798413	UKBB_PPP	UKBB_PPP	1.411	5437.99	BIP	ECM1	Proteiome	BLOOD	SMR	deCODE	SMR	-0.0368849	0.0147248	0.0122469		37415601	10.3389/fgene.2023.1191264	Gedik et all Front Genet	BLOOD
ECM1	Q16610	3153	TRANS	Depression_iPSYCH_2023	UKBB-PPP_Specific	NA,+		0.798413	0.798413	UKBB_PPP	UKBB_PPP	1.411	5437.99	SCZ.Clozuk.2018	ECM1	Transcriptome	BRAIN	TWAS	PsychENCODE	FUSION	-0.55433		0.579		30545856	10.1126/science.aat8127	Gandal et all science	BRAIN
ECM1	Q16610	3153	TRANS	Depression_iPSYCH_2023	UKBB-PPP_Specific	NA,+		0.798413	0.798413	UKBB_PPP	UKBB_PPP	1.411	5437.99	BD.PGC.ruderferCell2018	ECM1	Transcriptome	BRAIN	TWAS	PsychENCODE	FUSION	-2.01859		0.0435		30545856	10.1126/science.aat8127	Gandal et all science	BRAIN
ECM1	Q16610	3153	TRANS	Depression_iPSYCH_2023	UKBB-PPP_Specific	NA,+		0.798413	0.798413	UKBB_PPP	UKBB_PPP	1.411	5437.99	Depression Howard et all	ECM1	Proteiome	BRAIN DPFC	PWAS	ROS/MAP	FUSION	1.315		0.189		33846625	10.1038/s41593-021-00832-6	Wingo Nat Neurosci	BRAIN
ECM1	Q16610	3153	TRANS	Depression_iPSYCH_2023	UKBB-PPP_Specific	NA,+		0.798413	0.798413	UKBB_PPP	UKBB_PPP	1.411	5437.99	Depression Howard et all	ECM1	Proteiome	BRAIN	PWAS	ROS/MAP	FUSION	1.91935		0.0549		33846625	10.1038/s41593-021-00832-6	Wingo Nat Neurosci	BRAIN
ECM1	Q16610	3153	TRANS	Depression_iPSYCH_2023	UKBB-PPP_Specific	NA,+		0.798413	0.798413	UKBB_PPP	UKBB_PPP	1.411	5437.99	Schizophrenia	ECM1	Proteome	CSF	MR	Yang_et_al_(34239129)	TwoSampleMR	-0.504681	0.379649	0.183737		36482464	10.1186/s12916-022-02679-5	Gu X	CSF
ECM1	Q16610	3153	TRANS	Depression_iPSYCH_2023	UKBB-PPP_Specific	NA,+		0.798413	0.798413	UKBB_PPP	UKBB_PPP	1.411	5437.99	Schizophrenia	ECM1	Transcriptome	brain caudate nucleus	SMR	Gtex	SMR	0.0060838	0.0335178	0.855968		36319771	10.1038/s41593-022-01182-7	Benjamin KJM	brain caudate nucleus
ECM1	Q16610	3153	TRANS	PGC3_SCZ_NoUKB	UKBB-PPP_Specific	NA,-		0.904438	0.904438	UKBB_PPP	UKBB_PPP	1.37656	6160.12	Bipolar disorder	ECM1	Proteome	PLASMA	MR	AGES	TwoSampleMR	-0.06092	0.0259563	0.018924		36280454	https://doi.org/10.1016/j.biopsych.2022.08.015	Lu et al Biol Psychiatry	BLOOD
ECM1	Q16610	3153	TRANS	PGC3_SCZ_NoUKB	UKBB-PPP_Specific	NA,-		0.904438	0.904438	UKBB_PPP	UKBB_PPP	1.37656	6160.12	Bipolar disorder	ECM1	Proteome	PLASMA	MR	KORAF4	TwoSampleMR	-0.0279135	0.0111896	0.0126103		36280454	https://doi.org/10.1016/j.biopsych.2022.08.015	Lu et al Biol Psychiatry	BLOOD
ECM1	Q16610	3153	TRANS	PGC3_SCZ_NoUKB	UKBB-PPP_Specific	NA,-		0.904438	0.904438	UKBB_PPP	UKBB_PPP	1.37656	6160.12	Bipolar disorder	ECM1	Proteome	PLASMA	MR	FENLAND	TwoSampleMR	-0.0336994	0.0407623	0.40839		36280454	https://doi.org/10.1016/j.biopsych.2022.08.015	Lu et al Biol Psychiatry	BLOOD
ECM1	Q16610	3153	TRANS	PGC3_SCZ_NoUKB	UKBB-PPP_Specific	NA,-		0.904438	0.904438	UKBB_PPP	UKBB_PPP	1.37656	6160.12	Major depressive disorder	ECM1	Proteome	PLASMA	MR	AGES	TwoSampleMR	0.0188525	0.0120219	0.116839		36280454	https://doi.org/10.1016/j.biopsych.2022.08.015	Lu et al Biol Psychiatry	BLOOD
ECM1	Q16610	3153	TRANS	PGC3_SCZ_NoUKB	UKBB-PPP_Specific	NA,-		0.904438	0.904438	UKBB_PPP	UKBB_PPP	1.37656	6160.12	Major depressive disorder	ECM1	Proteome	PLASMA	MR	KORAF4	TwoSampleMR	0.006596	0.00518257	0.203115		36280454	https://doi.org/10.1016/j.biopsych.2022.08.015	Lu et al Biol Psychiatry	BLOOD
ECM1	Q16610	3153	TRANS	PGC3_SCZ_NoUKB	UKBB-PPP_Specific	NA,-		0.904438	0.904438	UKBB_PPP	UKBB_PPP	1.37656	6160.12	Major depressive disorder	ECM1	Proteome	PLASMA	MR	FENLAND	TwoSampleMR	0.00557994	0.00846362	0.509713		36280454	https://doi.org/10.1016/j.biopsych.2022.08.015	Lu et al Biol Psychiatry	BLOOD
ECM1	Q16610	3153	TRANS	PGC3_SCZ_NoUKB	UKBB-PPP_Specific	NA,-		0.904438	0.904438	UKBB_PPP	UKBB_PPP	1.37656	6160.12	Schizophrenia	ECM1	Proteome	PLASMA	MR	AGES	TwoSampleMR	-0.0289507	0.0221311	0.190826		36280454	https://doi.org/10.1016/j.biopsych.2022.08.015	Lu et al Biol Psychiatry	BLOOD
ECM1	Q16610	3153	TRANS	PGC3_SCZ_NoUKB	UKBB-PPP_Specific	NA,-		0.904438	0.904438	UKBB_PPP	UKBB_PPP	1.37656	6160.12	Schizophrenia	ECM1	Proteome	PLASMA	MR	KORAF4	TwoSampleMR	-0.0115405	0.00942285	0.220677		36280454	https://doi.org/10.1016/j.biopsych.2022.08.015	Lu et al Biol Psychiatry	BLOOD
ECM1	Q16610	3153	TRANS	PGC3_SCZ_NoUKB	UKBB-PPP_Specific	NA,-		0.904438	0.904438	UKBB_PPP	UKBB_PPP	1.37656	6160.12	Schizophrenia	ECM1	Proteome	PLASMA	MR	FENLAND	TwoSampleMR	-0.0152744	0.0307347	0.619207		36280454	https://doi.org/10.1016/j.biopsych.2022.08.015	Lu et al Biol Psychiatry	BLOOD
ECM1	Q16610	3153	TRANS	PGC3_SCZ_NoUKB	UKBB-PPP_Specific	NA,-		0.904438	0.904438	UKBB_PPP	UKBB_PPP	1.37656	6160.12	Deepression_Wray_tall	ECM1	Transcriptome	BRAIN DLPFC	MR	PsychENCODE	TwoSampleMR	0.03	0.02	0.134		35296807	10.1038/s41380-022-01507-9	Deng et all Mol Psychiatry	BRAIN
ECM1	Q16610	3153	TRANS	PGC3_SCZ_NoUKB	UKBB-PPP_Specific	NA,-		0.904438	0.904438	UKBB_PPP	UKBB_PPP	1.37656	6160.12	Deepression_Wray_tall	ECM1	Transcriptome	BRAIN DLPFC	MR	PsychENCODE	TwoSampleMR	0.03	0.02	0.134		35296807	10.1038/s41380-022-01507-9	Deng et all Mol Psychiatry	BRAIN
ECM1	Q16610	3153	TRANS	PGC3_SCZ_NoUKB	UKBB-PPP_Specific	NA,-		0.904438	0.904438	UKBB_PPP	UKBB_PPP	1.37656	6160.12	Deepression_Wray_tall	ECM1	Proteiome	BLOOD	MR	AGES	TwoSampleMR	0.02	0.01	0.117		35296807	10.1038/s41380-022-01507-9	Deng et all Mol Psychiatry	BLOOD
ECM1	Q16610	3153	TRANS	PGC3_SCZ_NoUKB	UKBB-PPP_Specific	NA,-		0.904438	0.904438	UKBB_PPP	UKBB_PPP	1.37656	6160.12	SCZ.Clozuk.2018	ECM1	Transcriptome	BRAIN	SMR	PsychENCODE	SMR	-0.0795647	0.0405287	0.0496		30545856	10.1126/science.aat8127	Gandal et all science	BRAIN
ECM1	Q16610	3153	TRANS	PGC3_SCZ_NoUKB	UKBB-PPP_Specific	NA,-		0.904438	0.904438	UKBB_PPP	UKBB_PPP	1.37656	6160.12	BD.PGC.ruderferCell2018	ECM1	Transcriptome	BRAIN	SMR	PsychENCODE	SMR	-0.161258	0.0652901	0.0135162		30545856	10.1126/science.aat8127	Gandal et all science	BRAIN
ECM1	Q16610	3153	TRANS	PGC3_SCZ_NoUKB	UKBB-PPP_Specific	NA,-		0.904438	0.904438	UKBB_PPP	UKBB_PPP	1.37656	6160.12	Depression Howard et all	ECM1	Proteiome	BRAIN DPFC	SMR	ROS/MAP	SMR	0.118011	0.0879002	0.179415		33846625	10.1038/s41593-021-00832-6	Wingo Nat Neurosci	BRAIN
ECM1	Q16610	3153	TRANS	PGC3_SCZ_NoUKB	UKBB-PPP_Specific	NA,-		0.904438	0.904438	UKBB_PPP	UKBB_PPP	1.37656	6160.12	SCZ	ECM1	Proteiome	BLOOD	SMR	eQTLGen	SMR	-0.0735914	0.0522685	0.159146		37415601	10.3389/fgene.2023.1191264	Gedik et all Front Genet	BLOOD
ECM1	Q16610	3153	TRANS	PGC3_SCZ_NoUKB	UKBB-PPP_Specific	NA,-		0.904438	0.904438	UKBB_PPP	UKBB_PPP	1.37656	6160.12	MDD	ECM1	Proteiome	BRAIN	SMR	BrainMeta	SMR	0.0160639	0.0116855	0.169227		37415601	10.3389/fgene.2023.1191264	Gedik et all Front Genet	BRAIN
ECM1	Q16610	3153	TRANS	PGC3_SCZ_NoUKB	UKBB-PPP_Specific	NA,-		0.904438	0.904438	UKBB_PPP	UKBB_PPP	1.37656	6160.12	BIP	ECM1	Proteiome	BRAIN	SMR	BrainMeta	SMR	-0.0653225	0.0267871	0.0147453		37415601	10.3389/fgene.2023.1191264	Gedik et all Front Genet	BRAIN
ECM1	Q16610	3153	TRANS	PGC3_SCZ_NoUKB	UKBB-PPP_Specific	NA,-		0.904438	0.904438	UKBB_PPP	UKBB_PPP	1.37656	6160.12	SCZ	ECM1	Proteiome	BRAIN	SMR	BrainMeta	SMR	-0.0226228	0.0211749	0.285351		37415601	10.3389/fgene.2023.1191264	Gedik et all Front Genet	BRAIN
ECM1	Q16610	3153	TRANS	PGC3_SCZ_NoUKB	UKBB-PPP_Specific	NA,-		0.904438	0.904438	UKBB_PPP	UKBB_PPP	1.37656	6160.12	MDD	ECM1	Proteiome	BLOOD	SMR	eQTLGen	SMR	-0.0168174	0.0248102	0.497872		37415601	10.3389/fgene.2023.1191264	Gedik et all Front Genet	BLOOD
ECM1	Q16610	3153	TRANS	PGC3_SCZ_NoUKB	UKBB-PPP_Specific	NA,-		0.904438	0.904438	UKBB_PPP	UKBB_PPP	1.37656	6160.12	BIP	ECM1	Proteiome	BLOOD	SMR	eQTLGen	SMR	-0.0892039	0.0551605	0.105842		37415601	10.3389/fgene.2023.1191264	Gedik et all Front Genet	BLOOD
ECM1	Q16610	3153	TRANS	PGC3_SCZ_NoUKB	UKBB-PPP_Specific	NA,-		0.904438	0.904438	UKBB_PPP	UKBB_PPP	1.37656	6160.12	SCZ	ECM1	Proteiome	BLOOD	SMR	deCODE	SMR	-0.0127742	0.0118964	0.282922		37415601	10.3389/fgene.2023.1191264	Gedik et all Front Genet	BLOOD
ECM1	Q16610	3153	TRANS	PGC3_SCZ_NoUKB	UKBB-PPP_Specific	NA,-		0.904438	0.904438	UKBB_PPP	UKBB_PPP	1.37656	6160.12	MDD	ECM1	Proteiome	BRAIN	SMR	Wingo et al., 2022, in 722 samples	SMR	0.0206585	0.0144445	0.15266		37415601	10.3389/fgene.2023.1191264	Gedik et all Front Genet	BRAIN
ECM1	Q16610	3153	TRANS	PGC3_SCZ_NoUKB	UKBB-PPP_Specific	NA,-		0.904438	0.904438	UKBB_PPP	UKBB_PPP	1.37656	6160.12	BIP	ECM1	Proteiome	BRAIN	SMR	Wingo et al., 2022, in 722 samples	SMR	-0.0742497	0.0320907	0.0206819		37415601	10.3389/fgene.2023.1191264	Gedik et all Front Genet	BRAIN
ECM1	Q16610	3153	TRANS	PGC3_SCZ_NoUKB	UKBB-PPP_Specific	NA,-		0.904438	0.904438	UKBB_PPP	UKBB_PPP	1.37656	6160.12	SCZ	ECM1	Proteiome	BRAIN	SMR	Wingo et al., 2022, in 722 samples	SMR	-0.0343904	0.0265104	0.194549		37415601	10.3389/fgene.2023.1191264	Gedik et all Front Genet	BRAIN
ECM1	Q16610	3153	TRANS	PGC3_SCZ_NoUKB	UKBB-PPP_Specific	NA,-		0.904438	0.904438	UKBB_PPP	UKBB_PPP	1.37656	6160.12	MDD	ECM1	Proteiome	BLOOD	SMR	deCODE	SMR	0.00907063	0.00654325	0.165668		37415601	10.3389/fgene.2023.1191264	Gedik et all Front Genet	BLOOD
ECM1	Q16610	3153	TRANS	PGC3_SCZ_NoUKB	UKBB-PPP_Specific	NA,-		0.904438	0.904438	UKBB_PPP	UKBB_PPP	1.37656	6160.12	BIP	ECM1	Proteiome	BLOOD	SMR	deCODE	SMR	-0.0368849	0.0147248	0.0122469		37415601	10.3389/fgene.2023.1191264	Gedik et all Front Genet	BLOOD
ECM1	Q16610	3153	TRANS	PGC3_SCZ_NoUKB	UKBB-PPP_Specific	NA,-		0.904438	0.904438	UKBB_PPP	UKBB_PPP	1.37656	6160.12	SCZ.Clozuk.2018	ECM1	Transcriptome	BRAIN	TWAS	PsychENCODE	FUSION	-0.55433		0.579		30545856	10.1126/science.aat8127	Gandal et all science	BRAIN
ECM1	Q16610	3153	TRANS	PGC3_SCZ_NoUKB	UKBB-PPP_Specific	NA,-		0.904438	0.904438	UKBB_PPP	UKBB_PPP	1.37656	6160.12	BD.PGC.ruderferCell2018	ECM1	Transcriptome	BRAIN	TWAS	PsychENCODE	FUSION	-2.01859		0.0435		30545856	10.1126/science.aat8127	Gandal et all science	BRAIN
ECM1	Q16610	3153	TRANS	PGC3_SCZ_NoUKB	UKBB-PPP_Specific	NA,-		0.904438	0.904438	UKBB_PPP	UKBB_PPP	1.37656	6160.12	Depression Howard et all	ECM1	Proteiome	BRAIN DPFC	PWAS	ROS/MAP	FUSION	1.315		0.189		33846625	10.1038/s41593-021-00832-6	Wingo Nat Neurosci	BRAIN
ECM1	Q16610	3153	TRANS	PGC3_SCZ_NoUKB	UKBB-PPP_Specific	NA,-		0.904438	0.904438	UKBB_PPP	UKBB_PPP	1.37656	6160.12	Depression Howard et all	ECM1	Proteiome	BRAIN	PWAS	ROS/MAP	FUSION	1.91935		0.0549		33846625	10.1038/s41593-021-00832-6	Wingo Nat Neurosci	BRAIN
ECM1	Q16610	3153	TRANS	PGC3_SCZ_NoUKB	UKBB-PPP_Specific	NA,-		0.904438	0.904438	UKBB_PPP	UKBB_PPP	1.37656	6160.12	Schizophrenia	ECM1	Proteome	CSF	MR	Yang_et_al_(34239129)	TwoSampleMR	-0.504681	0.379649	0.183737		36482464	10.1186/s12916-022-02679-5	Gu X	CSF
ECM1	Q16610	3153	TRANS	PGC3_SCZ_NoUKB	UKBB-PPP_Specific	NA,-		0.904438	0.904438	UKBB_PPP	UKBB_PPP	1.37656	6160.12	Schizophrenia	ECM1	Transcriptome	brain caudate nucleus	SMR	Gtex	SMR	0.0060838	0.0335178	0.855968		36319771	10.1038/s41593-022-01182-7	Benjamin KJM	brain caudate nucleus
EDAR	Q9UNE0	2895	CIS	Depression_iPSYCH_2023	BOTH	-,-	0.315962	0.204679	0.458641	UKBB_PPP	DECODE	0.992334	765.09	SCZ	EDAR	Proteome	PLASMA	MR	deCODE	TwoSampleMR	0.0391945	0.0245897	0.110949		37085628	10.1007/s00439-023-02562-0	Dang et al Human Genetics	BLOOD
EDAR	Q9UNE0	2895	CIS	Depression_iPSYCH_2023	BOTH	-,-	0.315962	0.204679	0.458641	UKBB_PPP	DECODE	0.992334	765.09	BIP	EDAR	Proteome	PLASMA	MR	deCODE	TwoSampleMR	0.00442808	0.0300193	0.882731		37085628	10.1007/s00439-023-02562-0	Dang et al Human Genetics	BLOOD
EDAR	Q9UNE0	2895	CIS	Depression_iPSYCH_2023	BOTH	-,-	0.315962	0.204679	0.458641	UKBB_PPP	DECODE	0.992334	765.09	MDD	EDAR	Proteome	PLASMA	MR	deCODE	TwoSampleMR	0.00602463	0.00968017	0.5337		37085628	10.1007/s00439-023-02562-0	Dang et al Human Genetics	BLOOD
EDAR	Q9UNE0	2895	CIS	Depression_iPSYCH_2023	BOTH	-,-	0.315962	0.204679	0.458641	UKBB_PPP	DECODE	0.992334	765.09	Bipolar disorder	EDAR	Proteome	PLASMA	MR	AGES	TwoSampleMR	0.003478	0.0235784	0.882732		36280454	https://doi.org/10.1016/j.biopsych.2022.08.015	Lu et al Biol Psychiatry	BLOOD
EDAR	Q9UNE0	2895	CIS	Depression_iPSYCH_2023	BOTH	-,-	0.315962	0.204679	0.458641	UKBB_PPP	DECODE	0.992334	765.09	Bipolar disorder	EDAR	Proteome	PLASMA	MR	KORAF4	TwoSampleMR	-0.0240991	0.0245454	0.326192		36280454	https://doi.org/10.1016/j.biopsych.2022.08.015	Lu et al Biol Psychiatry	BLOOD
EDAR	Q9UNE0	2895	CIS	Depression_iPSYCH_2023	BOTH	-,-	0.315962	0.204679	0.458641	UKBB_PPP	DECODE	0.992334	765.09	Bipolar disorder	EDAR	Proteome	PLASMA	MR	FENLAND	TwoSampleMR	-0.00540985	0.0184449	0.769294		36280454	https://doi.org/10.1016/j.biopsych.2022.08.015	Lu et al Biol Psychiatry	BLOOD
EDAR	Q9UNE0	2895	CIS	Depression_iPSYCH_2023	BOTH	-,-	0.315962	0.204679	0.458641	UKBB_PPP	DECODE	0.992334	765.09	Major depressive disorder	EDAR	Proteome	PLASMA	MR	AGES	TwoSampleMR	0.00960784	0.0095098	0.312347		36280454	https://doi.org/10.1016/j.biopsych.2022.08.015	Lu et al Biol Psychiatry	BLOOD
EDAR	Q9UNE0	2895	CIS	Depression_iPSYCH_2023	BOTH	-,-	0.315962	0.204679	0.458641	UKBB_PPP	DECODE	0.992334	765.09	Major depressive disorder	EDAR	Proteome	PLASMA	MR	KORAF4	TwoSampleMR	-0.00409091	0.0113636	0.718847		36280454	https://doi.org/10.1016/j.biopsych.2022.08.015	Lu et al Biol Psychiatry	BLOOD
EDAR	Q9UNE0	2895	CIS	Depression_iPSYCH_2023	BOTH	-,-	0.315962	0.204679	0.458641	UKBB_PPP	DECODE	0.992334	765.09	Major depressive disorder	EDAR	Proteome	PLASMA	MR	FENLAND	TwoSampleMR	0.00456862	0.0077164	0.553806		36280454	https://doi.org/10.1016/j.biopsych.2022.08.015	Lu et al Biol Psychiatry	BLOOD
EDAR	Q9UNE0	2895	CIS	Depression_iPSYCH_2023	BOTH	-,-	0.315962	0.204679	0.458641	UKBB_PPP	DECODE	0.992334	765.09	Schizophrenia	EDAR	Proteome	PLASMA	MR	AGES	TwoSampleMR	0.030785	0.0193137	0.110949		36280454	https://doi.org/10.1016/j.biopsych.2022.08.015	Lu et al Biol Psychiatry	BLOOD
EDAR	Q9UNE0	2895	CIS	Depression_iPSYCH_2023	BOTH	-,-	0.315962	0.204679	0.458641	UKBB_PPP	DECODE	0.992334	765.09	Schizophrenia	EDAR	Proteome	PLASMA	MR	KORAF4	TwoSampleMR	-0.00408723	0.0215909	0.849855		36280454	https://doi.org/10.1016/j.biopsych.2022.08.015	Lu et al Biol Psychiatry	BLOOD
EDAR	Q9UNE0	2895	CIS	Depression_iPSYCH_2023	BOTH	-,-	0.315962	0.204679	0.458641	UKBB_PPP	DECODE	0.992334	765.09	Schizophrenia	EDAR	Proteome	PLASMA	MR	FENLAND	TwoSampleMR	0.0160438	0.0152092	0.291482		36280454	https://doi.org/10.1016/j.biopsych.2022.08.015	Lu et al Biol Psychiatry	BLOOD
EDAR	Q9UNE0	2895	CIS	Depression_iPSYCH_2023	BOTH	-,-	0.315962	0.204679	0.458641	UKBB_PPP	DECODE	0.992334	765.09	Deepression_Wray_tall	EDAR	Proteiome	BLOOD	MR	AGES	TwoSampleMR	0.01	0.01	0.312		35296807	10.1038/s41380-022-01507-9	Deng et all Mol Psychiatry	BLOOD
EDAR	Q9UNE0	2895	CIS	Depression_iPSYCH_2023	BOTH	-,-	0.315962	0.204679	0.458641	UKBB_PPP	DECODE	0.992334	765.09	MDD	EDAR	Proteiome	BLOOD	SMR	eQTLGen	SMR	-0.00456168	0.0547423	0.933589		37415601	10.3389/fgene.2023.1191264	Gedik et all Front Genet	BLOOD
EDAR	Q9UNE0	2895	CIS	Depression_iPSYCH_2023	BOTH	-,-	0.315962	0.204679	0.458641	UKBB_PPP	DECODE	0.992334	765.09	BIP	EDAR	Proteiome	BLOOD	SMR	eQTLGen	SMR	-0.0564555	0.126155	0.654506		37415601	10.3389/fgene.2023.1191264	Gedik et all Front Genet	BLOOD
EDAR	Q9UNE0	2895	CIS	Depression_iPSYCH_2023	BOTH	-,-	0.315962	0.204679	0.458641	UKBB_PPP	DECODE	0.992334	765.09	SCZ	EDAR	Proteiome	BLOOD	SMR	deCODE	SMR	0.126542	0.106225	0.233548		37415601	10.3389/fgene.2023.1191264	Gedik et all Front Genet	BLOOD
EDAR	Q9UNE0	2895	CIS	Depression_iPSYCH_2023	BOTH	-,-	0.315962	0.204679	0.458641	UKBB_PPP	DECODE	0.992334	765.09	MDD	EDAR	Proteiome	BLOOD	SMR	deCODE	SMR	0.0122324	0.0121097	0.312431		37415601	10.3389/fgene.2023.1191264	Gedik et all Front Genet	BLOOD
EDAR	Q9UNE0	2895	CIS	Depression_iPSYCH_2023	BOTH	-,-	0.315962	0.204679	0.458641	UKBB_PPP	DECODE	0.992334	765.09	BIP	EDAR	Proteiome	BLOOD	SMR	deCODE	SMR	0.00442808	0.0300195	0.882732		37415601	10.3389/fgene.2023.1191264	Gedik et all Front Genet	BLOOD
EDAR	Q9UNE0	2895	CIS	Cognition_Meta	BOTH	+,+	0.725813	0.372695	0.960749	UKBB_PPP	DECODE	1.06835	1393.13	SCZ	EDAR	Proteome	PLASMA	MR	deCODE	TwoSampleMR	0.0391945	0.0245897	0.110949		37085628	10.1007/s00439-023-02562-0	Dang et al Human Genetics	BLOOD
EDAR	Q9UNE0	2895	CIS	Cognition_Meta	BOTH	+,+	0.725813	0.372695	0.960749	UKBB_PPP	DECODE	1.06835	1393.13	BIP	EDAR	Proteome	PLASMA	MR	deCODE	TwoSampleMR	0.00442808	0.0300193	0.882731		37085628	10.1007/s00439-023-02562-0	Dang et al Human Genetics	BLOOD
EDAR	Q9UNE0	2895	CIS	Cognition_Meta	BOTH	+,+	0.725813	0.372695	0.960749	UKBB_PPP	DECODE	1.06835	1393.13	MDD	EDAR	Proteome	PLASMA	MR	deCODE	TwoSampleMR	0.00602463	0.00968017	0.5337		37085628	10.1007/s00439-023-02562-0	Dang et al Human Genetics	BLOOD
EDAR	Q9UNE0	2895	CIS	Cognition_Meta	BOTH	+,+	0.725813	0.372695	0.960749	UKBB_PPP	DECODE	1.06835	1393.13	Bipolar disorder	EDAR	Proteome	PLASMA	MR	AGES	TwoSampleMR	0.003478	0.0235784	0.882732		36280454	https://doi.org/10.1016/j.biopsych.2022.08.015	Lu et al Biol Psychiatry	BLOOD
EDAR	Q9UNE0	2895	CIS	Cognition_Meta	BOTH	+,+	0.725813	0.372695	0.960749	UKBB_PPP	DECODE	1.06835	1393.13	Bipolar disorder	EDAR	Proteome	PLASMA	MR	KORAF4	TwoSampleMR	-0.0240991	0.0245454	0.326192		36280454	https://doi.org/10.1016/j.biopsych.2022.08.015	Lu et al Biol Psychiatry	BLOOD
EDAR	Q9UNE0	2895	CIS	Cognition_Meta	BOTH	+,+	0.725813	0.372695	0.960749	UKBB_PPP	DECODE	1.06835	1393.13	Bipolar disorder	EDAR	Proteome	PLASMA	MR	FENLAND	TwoSampleMR	-0.00540985	0.0184449	0.769294		36280454	https://doi.org/10.1016/j.biopsych.2022.08.015	Lu et al Biol Psychiatry	BLOOD
EDAR	Q9UNE0	2895	CIS	Cognition_Meta	BOTH	+,+	0.725813	0.372695	0.960749	UKBB_PPP	DECODE	1.06835	1393.13	Major depressive disorder	EDAR	Proteome	PLASMA	MR	AGES	TwoSampleMR	0.00960784	0.0095098	0.312347		36280454	https://doi.org/10.1016/j.biopsych.2022.08.015	Lu et al Biol Psychiatry	BLOOD
EDAR	Q9UNE0	2895	CIS	Cognition_Meta	BOTH	+,+	0.725813	0.372695	0.960749	UKBB_PPP	DECODE	1.06835	1393.13	Major depressive disorder	EDAR	Proteome	PLASMA	MR	KORAF4	TwoSampleMR	-0.00409091	0.0113636	0.718847		36280454	https://doi.org/10.1016/j.biopsych.2022.08.015	Lu et al Biol Psychiatry	BLOOD
EDAR	Q9UNE0	2895	CIS	Cognition_Meta	BOTH	+,+	0.725813	0.372695	0.960749	UKBB_PPP	DECODE	1.06835	1393.13	Major depressive disorder	EDAR	Proteome	PLASMA	MR	FENLAND	TwoSampleMR	0.00456862	0.0077164	0.553806		36280454	https://doi.org/10.1016/j.biopsych.2022.08.015	Lu et al Biol Psychiatry	BLOOD
EDAR	Q9UNE0	2895	CIS	Cognition_Meta	BOTH	+,+	0.725813	0.372695	0.960749	UKBB_PPP	DECODE	1.06835	1393.13	Schizophrenia	EDAR	Proteome	PLASMA	MR	AGES	TwoSampleMR	0.030785	0.0193137	0.110949		36280454	https://doi.org/10.1016/j.biopsych.2022.08.015	Lu et al Biol Psychiatry	BLOOD
EDAR	Q9UNE0	2895	CIS	Cognition_Meta	BOTH	+,+	0.725813	0.372695	0.960749	UKBB_PPP	DECODE	1.06835	1393.13	Schizophrenia	EDAR	Proteome	PLASMA	MR	KORAF4	TwoSampleMR	-0.00408723	0.0215909	0.849855		36280454	https://doi.org/10.1016/j.biopsych.2022.08.015	Lu et al Biol Psychiatry	BLOOD
EDAR	Q9UNE0	2895	CIS	Cognition_Meta	BOTH	+,+	0.725813	0.372695	0.960749	UKBB_PPP	DECODE	1.06835	1393.13	Schizophrenia	EDAR	Proteome	PLASMA	MR	FENLAND	TwoSampleMR	0.0160438	0.0152092	0.291482		36280454	https://doi.org/10.1016/j.biopsych.2022.08.015	Lu et al Biol Psychiatry	BLOOD
EDAR	Q9UNE0	2895	CIS	Cognition_Meta	BOTH	+,+	0.725813	0.372695	0.960749	UKBB_PPP	DECODE	1.06835	1393.13	Deepression_Wray_tall	EDAR	Proteiome	BLOOD	MR	AGES	TwoSampleMR	0.01	0.01	0.312		35296807	10.1038/s41380-022-01507-9	Deng et all Mol Psychiatry	BLOOD
EDAR	Q9UNE0	2895	CIS	Cognition_Meta	BOTH	+,+	0.725813	0.372695	0.960749	UKBB_PPP	DECODE	1.06835	1393.13	MDD	EDAR	Proteiome	BLOOD	SMR	eQTLGen	SMR	-0.00456168	0.0547423	0.933589		37415601	10.3389/fgene.2023.1191264	Gedik et all Front Genet	BLOOD
EDAR	Q9UNE0	2895	CIS	Cognition_Meta	BOTH	+,+	0.725813	0.372695	0.960749	UKBB_PPP	DECODE	1.06835	1393.13	BIP	EDAR	Proteiome	BLOOD	SMR	eQTLGen	SMR	-0.0564555	0.126155	0.654506		37415601	10.3389/fgene.2023.1191264	Gedik et all Front Genet	BLOOD
EDAR	Q9UNE0	2895	CIS	Cognition_Meta	BOTH	+,+	0.725813	0.372695	0.960749	UKBB_PPP	DECODE	1.06835	1393.13	SCZ	EDAR	Proteiome	BLOOD	SMR	deCODE	SMR	0.126542	0.106225	0.233548		37415601	10.3389/fgene.2023.1191264	Gedik et all Front Genet	BLOOD
EDAR	Q9UNE0	2895	CIS	Cognition_Meta	BOTH	+,+	0.725813	0.372695	0.960749	UKBB_PPP	DECODE	1.06835	1393.13	MDD	EDAR	Proteiome	BLOOD	SMR	deCODE	SMR	0.0122324	0.0121097	0.312431		37415601	10.3389/fgene.2023.1191264	Gedik et all Front Genet	BLOOD
EDAR	Q9UNE0	2895	CIS	Cognition_Meta	BOTH	+,+	0.725813	0.372695	0.960749	UKBB_PPP	DECODE	1.06835	1393.13	BIP	EDAR	Proteiome	BLOOD	SMR	deCODE	SMR	0.00442808	0.0300195	0.882732		37415601	10.3389/fgene.2023.1191264	Gedik et all Front Genet	BLOOD
EDAR	Q9UNE0	2895	CIS	PGC3_SCZ_NoUKB	BOTH	+,+	0.774139	0.4471	0.913477	UKBB_PPP	DECODE	1.09591	1671.26	SCZ	EDAR	Proteome	PLASMA	MR	deCODE	TwoSampleMR	0.0391945	0.0245897	0.110949		37085628	10.1007/s00439-023-02562-0	Dang et al Human Genetics	BLOOD
EDAR	Q9UNE0	2895	CIS	PGC3_SCZ_NoUKB	BOTH	+,+	0.774139	0.4471	0.913477	UKBB_PPP	DECODE	1.09591	1671.26	BIP	EDAR	Proteome	PLASMA	MR	deCODE	TwoSampleMR	0.00442808	0.0300193	0.882731		37085628	10.1007/s00439-023-02562-0	Dang et al Human Genetics	BLOOD
EDAR	Q9UNE0	2895	CIS	PGC3_SCZ_NoUKB	BOTH	+,+	0.774139	0.4471	0.913477	UKBB_PPP	DECODE	1.09591	1671.26	MDD	EDAR	Proteome	PLASMA	MR	deCODE	TwoSampleMR	0.00602463	0.00968017	0.5337		37085628	10.1007/s00439-023-02562-0	Dang et al Human Genetics	BLOOD
EDAR	Q9UNE0	2895	CIS	PGC3_SCZ_NoUKB	BOTH	+,+	0.774139	0.4471	0.913477	UKBB_PPP	DECODE	1.09591	1671.26	Bipolar disorder	EDAR	Proteome	PLASMA	MR	AGES	TwoSampleMR	0.003478	0.0235784	0.882732		36280454	https://doi.org/10.1016/j.biopsych.2022.08.015	Lu et al Biol Psychiatry	BLOOD
EDAR	Q9UNE0	2895	CIS	PGC3_SCZ_NoUKB	BOTH	+,+	0.774139	0.4471	0.913477	UKBB_PPP	DECODE	1.09591	1671.26	Bipolar disorder	EDAR	Proteome	PLASMA	MR	KORAF4	TwoSampleMR	-0.0240991	0.0245454	0.326192		36280454	https://doi.org/10.1016/j.biopsych.2022.08.015	Lu et al Biol Psychiatry	BLOOD
EDAR	Q9UNE0	2895	CIS	PGC3_SCZ_NoUKB	BOTH	+,+	0.774139	0.4471	0.913477	UKBB_PPP	DECODE	1.09591	1671.26	Bipolar disorder	EDAR	Proteome	PLASMA	MR	FENLAND	TwoSampleMR	-0.00540985	0.0184449	0.769294		36280454	https://doi.org/10.1016/j.biopsych.2022.08.015	Lu et al Biol Psychiatry	BLOOD
EDAR	Q9UNE0	2895	CIS	PGC3_SCZ_NoUKB	BOTH	+,+	0.774139	0.4471	0.913477	UKBB_PPP	DECODE	1.09591	1671.26	Major depressive disorder	EDAR	Proteome	PLASMA	MR	AGES	TwoSampleMR	0.00960784	0.0095098	0.312347		36280454	https://doi.org/10.1016/j.biopsych.2022.08.015	Lu et al Biol Psychiatry	BLOOD
EDAR	Q9UNE0	2895	CIS	PGC3_SCZ_NoUKB	BOTH	+,+	0.774139	0.4471	0.913477	UKBB_PPP	DECODE	1.09591	1671.26	Major depressive disorder	EDAR	Proteome	PLASMA	MR	KORAF4	TwoSampleMR	-0.00409091	0.0113636	0.718847		36280454	https://doi.org/10.1016/j.biopsych.2022.08.015	Lu et al Biol Psychiatry	BLOOD
EDAR	Q9UNE0	2895	CIS	PGC3_SCZ_NoUKB	BOTH	+,+	0.774139	0.4471	0.913477	UKBB_PPP	DECODE	1.09591	1671.26	Major depressive disorder	EDAR	Proteome	PLASMA	MR	FENLAND	TwoSampleMR	0.00456862	0.0077164	0.553806		36280454	https://doi.org/10.1016/j.biopsych.2022.08.015	Lu et al Biol Psychiatry	BLOOD
EDAR	Q9UNE0	2895	CIS	PGC3_SCZ_NoUKB	BOTH	+,+	0.774139	0.4471	0.913477	UKBB_PPP	DECODE	1.09591	1671.26	Schizophrenia	EDAR	Proteome	PLASMA	MR	AGES	TwoSampleMR	0.030785	0.0193137	0.110949		36280454	https://doi.org/10.1016/j.biopsych.2022.08.015	Lu et al Biol Psychiatry	BLOOD
EDAR	Q9UNE0	2895	CIS	PGC3_SCZ_NoUKB	BOTH	+,+	0.774139	0.4471	0.913477	UKBB_PPP	DECODE	1.09591	1671.26	Schizophrenia	EDAR	Proteome	PLASMA	MR	KORAF4	TwoSampleMR	-0.00408723	0.0215909	0.849855		36280454	https://doi.org/10.1016/j.biopsych.2022.08.015	Lu et al Biol Psychiatry	BLOOD
EDAR	Q9UNE0	2895	CIS	PGC3_SCZ_NoUKB	BOTH	+,+	0.774139	0.4471	0.913477	UKBB_PPP	DECODE	1.09591	1671.26	Schizophrenia	EDAR	Proteome	PLASMA	MR	FENLAND	TwoSampleMR	0.0160438	0.0152092	0.291482		36280454	https://doi.org/10.1016/j.biopsych.2022.08.015	Lu et al Biol Psychiatry	BLOOD
EDAR	Q9UNE0	2895	CIS	PGC3_SCZ_NoUKB	BOTH	+,+	0.774139	0.4471	0.913477	UKBB_PPP	DECODE	1.09591	1671.26	Deepression_Wray_tall	EDAR	Proteiome	BLOOD	MR	AGES	TwoSampleMR	0.01	0.01	0.312		35296807	10.1038/s41380-022-01507-9	Deng et all Mol Psychiatry	BLOOD
EDAR	Q9UNE0	2895	CIS	PGC3_SCZ_NoUKB	BOTH	+,+	0.774139	0.4471	0.913477	UKBB_PPP	DECODE	1.09591	1671.26	MDD	EDAR	Proteiome	BLOOD	SMR	eQTLGen	SMR	-0.00456168	0.0547423	0.933589		37415601	10.3389/fgene.2023.1191264	Gedik et all Front Genet	BLOOD
EDAR	Q9UNE0	2895	CIS	PGC3_SCZ_NoUKB	BOTH	+,+	0.774139	0.4471	0.913477	UKBB_PPP	DECODE	1.09591	1671.26	BIP	EDAR	Proteiome	BLOOD	SMR	eQTLGen	SMR	-0.0564555	0.126155	0.654506		37415601	10.3389/fgene.2023.1191264	Gedik et all Front Genet	BLOOD
EDAR	Q9UNE0	2895	CIS	PGC3_SCZ_NoUKB	BOTH	+,+	0.774139	0.4471	0.913477	UKBB_PPP	DECODE	1.09591	1671.26	SCZ	EDAR	Proteiome	BLOOD	SMR	deCODE	SMR	0.126542	0.106225	0.233548		37415601	10.3389/fgene.2023.1191264	Gedik et all Front Genet	BLOOD
EDAR	Q9UNE0	2895	CIS	PGC3_SCZ_NoUKB	BOTH	+,+	0.774139	0.4471	0.913477	UKBB_PPP	DECODE	1.09591	1671.26	MDD	EDAR	Proteiome	BLOOD	SMR	deCODE	SMR	0.0122324	0.0121097	0.312431		37415601	10.3389/fgene.2023.1191264	Gedik et all Front Genet	BLOOD
EDAR	Q9UNE0	2895	CIS	PGC3_SCZ_NoUKB	BOTH	+,+	0.774139	0.4471	0.913477	UKBB_PPP	DECODE	1.09591	1671.26	BIP	EDAR	Proteiome	BLOOD	SMR	deCODE	SMR	0.00442808	0.0300195	0.882732		37415601	10.3389/fgene.2023.1191264	Gedik et all Front Genet	BLOOD
EDAR	Q9UNE0	2895	TRANS	BIP_PGC3_noukb	BOTH	-,-	0.0275438	0.0257409	0.165714	UKBB_PPP	DECODE	0.21725	175.321	SCZ	EDAR	Proteome	PLASMA	MR	deCODE	TwoSampleMR	0.0391945	0.0245897	0.110949		37085628	10.1007/s00439-023-02562-0	Dang et al Human Genetics	BLOOD
EDAR	Q9UNE0	2895	TRANS	BIP_PGC3_noukb	BOTH	-,-	0.0275438	0.0257409	0.165714	UKBB_PPP	DECODE	0.21725	175.321	BIP	EDAR	Proteome	PLASMA	MR	deCODE	TwoSampleMR	0.00442808	0.0300193	0.882731		37085628	10.1007/s00439-023-02562-0	Dang et al Human Genetics	BLOOD
EDAR	Q9UNE0	2895	TRANS	BIP_PGC3_noukb	BOTH	-,-	0.0275438	0.0257409	0.165714	UKBB_PPP	DECODE	0.21725	175.321	MDD	EDAR	Proteome	PLASMA	MR	deCODE	TwoSampleMR	0.00602463	0.00968017	0.5337		37085628	10.1007/s00439-023-02562-0	Dang et al Human Genetics	BLOOD
EDAR	Q9UNE0	2895	TRANS	BIP_PGC3_noukb	BOTH	-,-	0.0275438	0.0257409	0.165714	UKBB_PPP	DECODE	0.21725	175.321	Bipolar disorder	EDAR	Proteome	PLASMA	MR	AGES	TwoSampleMR	0.003478	0.0235784	0.882732		36280454	https://doi.org/10.1016/j.biopsych.2022.08.015	Lu et al Biol Psychiatry	BLOOD
EDAR	Q9UNE0	2895	TRANS	BIP_PGC3_noukb	BOTH	-,-	0.0275438	0.0257409	0.165714	UKBB_PPP	DECODE	0.21725	175.321	Bipolar disorder	EDAR	Proteome	PLASMA	MR	KORAF4	TwoSampleMR	-0.0240991	0.0245454	0.326192		36280454	https://doi.org/10.1016/j.biopsych.2022.08.015	Lu et al Biol Psychiatry	BLOOD
EDAR	Q9UNE0	2895	TRANS	BIP_PGC3_noukb	BOTH	-,-	0.0275438	0.0257409	0.165714	UKBB_PPP	DECODE	0.21725	175.321	Bipolar disorder	EDAR	Proteome	PLASMA	MR	FENLAND	TwoSampleMR	-0.00540985	0.0184449	0.769294		36280454	https://doi.org/10.1016/j.biopsych.2022.08.015	Lu et al Biol Psychiatry	BLOOD
EDAR	Q9UNE0	2895	TRANS	BIP_PGC3_noukb	BOTH	-,-	0.0275438	0.0257409	0.165714	UKBB_PPP	DECODE	0.21725	175.321	Major depressive disorder	EDAR	Proteome	PLASMA	MR	AGES	TwoSampleMR	0.00960784	0.0095098	0.312347		36280454	https://doi.org/10.1016/j.biopsych.2022.08.015	Lu et al Biol Psychiatry	BLOOD
EDAR	Q9UNE0	2895	TRANS	BIP_PGC3_noukb	BOTH	-,-	0.0275438	0.0257409	0.165714	UKBB_PPP	DECODE	0.21725	175.321	Major depressive disorder	EDAR	Proteome	PLASMA	MR	KORAF4	TwoSampleMR	-0.00409091	0.0113636	0.718847		36280454	https://doi.org/10.1016/j.biopsych.2022.08.015	Lu et al Biol Psychiatry	BLOOD
EDAR	Q9UNE0	2895	TRANS	BIP_PGC3_noukb	BOTH	-,-	0.0275438	0.0257409	0.165714	UKBB_PPP	DECODE	0.21725	175.321	Major depressive disorder	EDAR	Proteome	PLASMA	MR	FENLAND	TwoSampleMR	0.00456862	0.0077164	0.553806		36280454	https://doi.org/10.1016/j.biopsych.2022.08.015	Lu et al Biol Psychiatry	BLOOD
EDAR	Q9UNE0	2895	TRANS	BIP_PGC3_noukb	BOTH	-,-	0.0275438	0.0257409	0.165714	UKBB_PPP	DECODE	0.21725	175.321	Schizophrenia	EDAR	Proteome	PLASMA	MR	AGES	TwoSampleMR	0.030785	0.0193137	0.110949		36280454	https://doi.org/10.1016/j.biopsych.2022.08.015	Lu et al Biol Psychiatry	BLOOD
EDAR	Q9UNE0	2895	TRANS	BIP_PGC3_noukb	BOTH	-,-	0.0275438	0.0257409	0.165714	UKBB_PPP	DECODE	0.21725	175.321	Schizophrenia	EDAR	Proteome	PLASMA	MR	KORAF4	TwoSampleMR	-0.00408723	0.0215909	0.849855		36280454	https://doi.org/10.1016/j.biopsych.2022.08.015	Lu et al Biol Psychiatry	BLOOD
EDAR	Q9UNE0	2895	TRANS	BIP_PGC3_noukb	BOTH	-,-	0.0275438	0.0257409	0.165714	UKBB_PPP	DECODE	0.21725	175.321	Schizophrenia	EDAR	Proteome	PLASMA	MR	FENLAND	TwoSampleMR	0.0160438	0.0152092	0.291482		36280454	https://doi.org/10.1016/j.biopsych.2022.08.015	Lu et al Biol Psychiatry	BLOOD
EDAR	Q9UNE0	2895	TRANS	BIP_PGC3_noukb	BOTH	-,-	0.0275438	0.0257409	0.165714	UKBB_PPP	DECODE	0.21725	175.321	Deepression_Wray_tall	EDAR	Proteiome	BLOOD	MR	AGES	TwoSampleMR	0.01	0.01	0.312		35296807	10.1038/s41380-022-01507-9	Deng et all Mol Psychiatry	BLOOD
EDAR	Q9UNE0	2895	TRANS	BIP_PGC3_noukb	BOTH	-,-	0.0275438	0.0257409	0.165714	UKBB_PPP	DECODE	0.21725	175.321	MDD	EDAR	Proteiome	BLOOD	SMR	eQTLGen	SMR	-0.00456168	0.0547423	0.933589		37415601	10.3389/fgene.2023.1191264	Gedik et all Front Genet	BLOOD
EDAR	Q9UNE0	2895	TRANS	BIP_PGC3_noukb	BOTH	-,-	0.0275438	0.0257409	0.165714	UKBB_PPP	DECODE	0.21725	175.321	BIP	EDAR	Proteiome	BLOOD	SMR	eQTLGen	SMR	-0.0564555	0.126155	0.654506		37415601	10.3389/fgene.2023.1191264	Gedik et all Front Genet	BLOOD
EDAR	Q9UNE0	2895	TRANS	BIP_PGC3_noukb	BOTH	-,-	0.0275438	0.0257409	0.165714	UKBB_PPP	DECODE	0.21725	175.321	SCZ	EDAR	Proteiome	BLOOD	SMR	deCODE	SMR	0.126542	0.106225	0.233548		37415601	10.3389/fgene.2023.1191264	Gedik et all Front Genet	BLOOD
EDAR	Q9UNE0	2895	TRANS	BIP_PGC3_noukb	BOTH	-,-	0.0275438	0.0257409	0.165714	UKBB_PPP	DECODE	0.21725	175.321	MDD	EDAR	Proteiome	BLOOD	SMR	deCODE	SMR	0.0122324	0.0121097	0.312431		37415601	10.3389/fgene.2023.1191264	Gedik et all Front Genet	BLOOD
EDAR	Q9UNE0	2895	TRANS	BIP_PGC3_noukb	BOTH	-,-	0.0275438	0.0257409	0.165714	UKBB_PPP	DECODE	0.21725	175.321	BIP	EDAR	Proteiome	BLOOD	SMR	deCODE	SMR	0.00442808	0.0300195	0.882732		37415601	10.3389/fgene.2023.1191264	Gedik et all Front Genet	BLOOD
EDAR	Q9UNE0	2895	TRANS	Depression_iPSYCH_2023	BOTH	-,-	0.532416	0.275867	0.748945	UKBB_PPP	DECODE	1.46106	1878.93	SCZ	EDAR	Proteome	PLASMA	MR	deCODE	TwoSampleMR	0.0391945	0.0245897	0.110949		37085628	10.1007/s00439-023-02562-0	Dang et al Human Genetics	BLOOD
EDAR	Q9UNE0	2895	TRANS	Depression_iPSYCH_2023	BOTH	-,-	0.532416	0.275867	0.748945	UKBB_PPP	DECODE	1.46106	1878.93	BIP	EDAR	Proteome	PLASMA	MR	deCODE	TwoSampleMR	0.00442808	0.0300193	0.882731		37085628	10.1007/s00439-023-02562-0	Dang et al Human Genetics	BLOOD
EDAR	Q9UNE0	2895	TRANS	Depression_iPSYCH_2023	BOTH	-,-	0.532416	0.275867	0.748945	UKBB_PPP	DECODE	1.46106	1878.93	MDD	EDAR	Proteome	PLASMA	MR	deCODE	TwoSampleMR	0.00602463	0.00968017	0.5337		37085628	10.1007/s00439-023-02562-0	Dang et al Human Genetics	BLOOD
EDAR	Q9UNE0	2895	TRANS	Depression_iPSYCH_2023	BOTH	-,-	0.532416	0.275867	0.748945	UKBB_PPP	DECODE	1.46106	1878.93	Bipolar disorder	EDAR	Proteome	PLASMA	MR	AGES	TwoSampleMR	0.003478	0.0235784	0.882732		36280454	https://doi.org/10.1016/j.biopsych.2022.08.015	Lu et al Biol Psychiatry	BLOOD
EDAR	Q9UNE0	2895	TRANS	Depression_iPSYCH_2023	BOTH	-,-	0.532416	0.275867	0.748945	UKBB_PPP	DECODE	1.46106	1878.93	Bipolar disorder	EDAR	Proteome	PLASMA	MR	KORAF4	TwoSampleMR	-0.0240991	0.0245454	0.326192		36280454	https://doi.org/10.1016/j.biopsych.2022.08.015	Lu et al Biol Psychiatry	BLOOD
EDAR	Q9UNE0	2895	TRANS	Depression_iPSYCH_2023	BOTH	-,-	0.532416	0.275867	0.748945	UKBB_PPP	DECODE	1.46106	1878.93	Bipolar disorder	EDAR	Proteome	PLASMA	MR	FENLAND	TwoSampleMR	-0.00540985	0.0184449	0.769294		36280454	https://doi.org/10.1016/j.biopsych.2022.08.015	Lu et al Biol Psychiatry	BLOOD
EDAR	Q9UNE0	2895	TRANS	Depression_iPSYCH_2023	BOTH	-,-	0.532416	0.275867	0.748945	UKBB_PPP	DECODE	1.46106	1878.93	Major depressive disorder	EDAR	Proteome	PLASMA	MR	AGES	TwoSampleMR	0.00960784	0.0095098	0.312347		36280454	https://doi.org/10.1016/j.biopsych.2022.08.015	Lu et al Biol Psychiatry	BLOOD
EDAR	Q9UNE0	2895	TRANS	Depression_iPSYCH_2023	BOTH	-,-	0.532416	0.275867	0.748945	UKBB_PPP	DECODE	1.46106	1878.93	Major depressive disorder	EDAR	Proteome	PLASMA	MR	KORAF4	TwoSampleMR	-0.00409091	0.0113636	0.718847		36280454	https://doi.org/10.1016/j.biopsych.2022.08.015	Lu et al Biol Psychiatry	BLOOD
EDAR	Q9UNE0	2895	TRANS	Depression_iPSYCH_2023	BOTH	-,-	0.532416	0.275867	0.748945	UKBB_PPP	DECODE	1.46106	1878.93	Major depressive disorder	EDAR	Proteome	PLASMA	MR	FENLAND	TwoSampleMR	0.00456862	0.0077164	0.553806		36280454	https://doi.org/10.1016/j.biopsych.2022.08.015	Lu et al Biol Psychiatry	BLOOD
EDAR	Q9UNE0	2895	TRANS	Depression_iPSYCH_2023	BOTH	-,-	0.532416	0.275867	0.748945	UKBB_PPP	DECODE	1.46106	1878.93	Schizophrenia	EDAR	Proteome	PLASMA	MR	AGES	TwoSampleMR	0.030785	0.0193137	0.110949		36280454	https://doi.org/10.1016/j.biopsych.2022.08.015	Lu et al Biol Psychiatry	BLOOD
EDAR	Q9UNE0	2895	TRANS	Depression_iPSYCH_2023	BOTH	-,-	0.532416	0.275867	0.748945	UKBB_PPP	DECODE	1.46106	1878.93	Schizophrenia	EDAR	Proteome	PLASMA	MR	KORAF4	TwoSampleMR	-0.00408723	0.0215909	0.849855		36280454	https://doi.org/10.1016/j.biopsych.2022.08.015	Lu et al Biol Psychiatry	BLOOD
EDAR	Q9UNE0	2895	TRANS	Depression_iPSYCH_2023	BOTH	-,-	0.532416	0.275867	0.748945	UKBB_PPP	DECODE	1.46106	1878.93	Schizophrenia	EDAR	Proteome	PLASMA	MR	FENLAND	TwoSampleMR	0.0160438	0.0152092	0.291482		36280454	https://doi.org/10.1016/j.biopsych.2022.08.015	Lu et al Biol Psychiatry	BLOOD
EDAR	Q9UNE0	2895	TRANS	Depression_iPSYCH_2023	BOTH	-,-	0.532416	0.275867	0.748945	UKBB_PPP	DECODE	1.46106	1878.93	Deepression_Wray_tall	EDAR	Proteiome	BLOOD	MR	AGES	TwoSampleMR	0.01	0.01	0.312		35296807	10.1038/s41380-022-01507-9	Deng et all Mol Psychiatry	BLOOD
EDAR	Q9UNE0	2895	TRANS	Depression_iPSYCH_2023	BOTH	-,-	0.532416	0.275867	0.748945	UKBB_PPP	DECODE	1.46106	1878.93	MDD	EDAR	Proteiome	BLOOD	SMR	eQTLGen	SMR	-0.00456168	0.0547423	0.933589		37415601	10.3389/fgene.2023.1191264	Gedik et all Front Genet	BLOOD
EDAR	Q9UNE0	2895	TRANS	Depression_iPSYCH_2023	BOTH	-,-	0.532416	0.275867	0.748945	UKBB_PPP	DECODE	1.46106	1878.93	BIP	EDAR	Proteiome	BLOOD	SMR	eQTLGen	SMR	-0.0564555	0.126155	0.654506		37415601	10.3389/fgene.2023.1191264	Gedik et all Front Genet	BLOOD
EDAR	Q9UNE0	2895	TRANS	Depression_iPSYCH_2023	BOTH	-,-	0.532416	0.275867	0.748945	UKBB_PPP	DECODE	1.46106	1878.93	SCZ	EDAR	Proteiome	BLOOD	SMR	deCODE	SMR	0.126542	0.106225	0.233548		37415601	10.3389/fgene.2023.1191264	Gedik et all Front Genet	BLOOD
EDAR	Q9UNE0	2895	TRANS	Depression_iPSYCH_2023	BOTH	-,-	0.532416	0.275867	0.748945	UKBB_PPP	DECODE	1.46106	1878.93	MDD	EDAR	Proteiome	BLOOD	SMR	deCODE	SMR	0.0122324	0.0121097	0.312431		37415601	10.3389/fgene.2023.1191264	Gedik et all Front Genet	BLOOD
EDAR	Q9UNE0	2895	TRANS	Depression_iPSYCH_2023	BOTH	-,-	0.532416	0.275867	0.748945	UKBB_PPP	DECODE	1.46106	1878.93	BIP	EDAR	Proteiome	BLOOD	SMR	deCODE	SMR	0.00442808	0.0300195	0.882732		37415601	10.3389/fgene.2023.1191264	Gedik et all Front Genet	BLOOD
EDAR	Q9UNE0	2895	TRANS	PGC3_SCZ_NoUKB	BOTH	-,-	0.206839	0.185097	0.282947	DECODE	UKBB_PPP	0.585824	1260.69	SCZ	EDAR	Proteome	PLASMA	MR	deCODE	TwoSampleMR	0.0391945	0.0245897	0.110949		37085628	10.1007/s00439-023-02562-0	Dang et al Human Genetics	BLOOD
EDAR	Q9UNE0	2895	TRANS	PGC3_SCZ_NoUKB	BOTH	-,-	0.206839	0.185097	0.282947	DECODE	UKBB_PPP	0.585824	1260.69	BIP	EDAR	Proteome	PLASMA	MR	deCODE	TwoSampleMR	0.00442808	0.0300193	0.882731		37085628	10.1007/s00439-023-02562-0	Dang et al Human Genetics	BLOOD
EDAR	Q9UNE0	2895	TRANS	PGC3_SCZ_NoUKB	BOTH	-,-	0.206839	0.185097	0.282947	DECODE	UKBB_PPP	0.585824	1260.69	MDD	EDAR	Proteome	PLASMA	MR	deCODE	TwoSampleMR	0.00602463	0.00968017	0.5337		37085628	10.1007/s00439-023-02562-0	Dang et al Human Genetics	BLOOD
EDAR	Q9UNE0	2895	TRANS	PGC3_SCZ_NoUKB	BOTH	-,-	0.206839	0.185097	0.282947	DECODE	UKBB_PPP	0.585824	1260.69	Bipolar disorder	EDAR	Proteome	PLASMA	MR	AGES	TwoSampleMR	0.003478	0.0235784	0.882732		36280454	https://doi.org/10.1016/j.biopsych.2022.08.015	Lu et al Biol Psychiatry	BLOOD
EDAR	Q9UNE0	2895	TRANS	PGC3_SCZ_NoUKB	BOTH	-,-	0.206839	0.185097	0.282947	DECODE	UKBB_PPP	0.585824	1260.69	Bipolar disorder	EDAR	Proteome	PLASMA	MR	KORAF4	TwoSampleMR	-0.0240991	0.0245454	0.326192		36280454	https://doi.org/10.1016/j.biopsych.2022.08.015	Lu et al Biol Psychiatry	BLOOD
EDAR	Q9UNE0	2895	TRANS	PGC3_SCZ_NoUKB	BOTH	-,-	0.206839	0.185097	0.282947	DECODE	UKBB_PPP	0.585824	1260.69	Bipolar disorder	EDAR	Proteome	PLASMA	MR	FENLAND	TwoSampleMR	-0.00540985	0.0184449	0.769294		36280454	https://doi.org/10.1016/j.biopsych.2022.08.015	Lu et al Biol Psychiatry	BLOOD
EDAR	Q9UNE0	2895	TRANS	PGC3_SCZ_NoUKB	BOTH	-,-	0.206839	0.185097	0.282947	DECODE	UKBB_PPP	0.585824	1260.69	Major depressive disorder	EDAR	Proteome	PLASMA	MR	AGES	TwoSampleMR	0.00960784	0.0095098	0.312347		36280454	https://doi.org/10.1016/j.biopsych.2022.08.015	Lu et al Biol Psychiatry	BLOOD
EDAR	Q9UNE0	2895	TRANS	PGC3_SCZ_NoUKB	BOTH	-,-	0.206839	0.185097	0.282947	DECODE	UKBB_PPP	0.585824	1260.69	Major depressive disorder	EDAR	Proteome	PLASMA	MR	KORAF4	TwoSampleMR	-0.00409091	0.0113636	0.718847		36280454	https://doi.org/10.1016/j.biopsych.2022.08.015	Lu et al Biol Psychiatry	BLOOD
EDAR	Q9UNE0	2895	TRANS	PGC3_SCZ_NoUKB	BOTH	-,-	0.206839	0.185097	0.282947	DECODE	UKBB_PPP	0.585824	1260.69	Major depressive disorder	EDAR	Proteome	PLASMA	MR	FENLAND	TwoSampleMR	0.00456862	0.0077164	0.553806		36280454	https://doi.org/10.1016/j.biopsych.2022.08.015	Lu et al Biol Psychiatry	BLOOD
EDAR	Q9UNE0	2895	TRANS	PGC3_SCZ_NoUKB	BOTH	-,-	0.206839	0.185097	0.282947	DECODE	UKBB_PPP	0.585824	1260.69	Schizophrenia	EDAR	Proteome	PLASMA	MR	AGES	TwoSampleMR	0.030785	0.0193137	0.110949		36280454	https://doi.org/10.1016/j.biopsych.2022.08.015	Lu et al Biol Psychiatry	BLOOD
EDAR	Q9UNE0	2895	TRANS	PGC3_SCZ_NoUKB	BOTH	-,-	0.206839	0.185097	0.282947	DECODE	UKBB_PPP	0.585824	1260.69	Schizophrenia	EDAR	Proteome	PLASMA	MR	KORAF4	TwoSampleMR	-0.00408723	0.0215909	0.849855		36280454	https://doi.org/10.1016/j.biopsych.2022.08.015	Lu et al Biol Psychiatry	BLOOD
EDAR	Q9UNE0	2895	TRANS	PGC3_SCZ_NoUKB	BOTH	-,-	0.206839	0.185097	0.282947	DECODE	UKBB_PPP	0.585824	1260.69	Schizophrenia	EDAR	Proteome	PLASMA	MR	FENLAND	TwoSampleMR	0.0160438	0.0152092	0.291482		36280454	https://doi.org/10.1016/j.biopsych.2022.08.015	Lu et al Biol Psychiatry	BLOOD
EDAR	Q9UNE0	2895	TRANS	PGC3_SCZ_NoUKB	BOTH	-,-	0.206839	0.185097	0.282947	DECODE	UKBB_PPP	0.585824	1260.69	Deepression_Wray_tall	EDAR	Proteiome	BLOOD	MR	AGES	TwoSampleMR	0.01	0.01	0.312		35296807	10.1038/s41380-022-01507-9	Deng et all Mol Psychiatry	BLOOD
EDAR	Q9UNE0	2895	TRANS	PGC3_SCZ_NoUKB	BOTH	-,-	0.206839	0.185097	0.282947	DECODE	UKBB_PPP	0.585824	1260.69	MDD	EDAR	Proteiome	BLOOD	SMR	eQTLGen	SMR	-0.00456168	0.0547423	0.933589		37415601	10.3389/fgene.2023.1191264	Gedik et all Front Genet	BLOOD
EDAR	Q9UNE0	2895	TRANS	PGC3_SCZ_NoUKB	BOTH	-,-	0.206839	0.185097	0.282947	DECODE	UKBB_PPP	0.585824	1260.69	BIP	EDAR	Proteiome	BLOOD	SMR	eQTLGen	SMR	-0.0564555	0.126155	0.654506		37415601	10.3389/fgene.2023.1191264	Gedik et all Front Genet	BLOOD
EDAR	Q9UNE0	2895	TRANS	PGC3_SCZ_NoUKB	BOTH	-,-	0.206839	0.185097	0.282947	DECODE	UKBB_PPP	0.585824	1260.69	SCZ	EDAR	Proteiome	BLOOD	SMR	deCODE	SMR	0.126542	0.106225	0.233548		37415601	10.3389/fgene.2023.1191264	Gedik et all Front Genet	BLOOD
EDAR	Q9UNE0	2895	TRANS	PGC3_SCZ_NoUKB	BOTH	-,-	0.206839	0.185097	0.282947	DECODE	UKBB_PPP	0.585824	1260.69	MDD	EDAR	Proteiome	BLOOD	SMR	deCODE	SMR	0.0122324	0.0121097	0.312431		37415601	10.3389/fgene.2023.1191264	Gedik et all Front Genet	BLOOD
EDAR	Q9UNE0	2895	TRANS	PGC3_SCZ_NoUKB	BOTH	-,-	0.206839	0.185097	0.282947	DECODE	UKBB_PPP	0.585824	1260.69	BIP	EDAR	Proteiome	BLOOD	SMR	deCODE	SMR	0.00442808	0.0300195	0.882732		37415601	10.3389/fgene.2023.1191264	Gedik et all Front Genet	BLOOD
EDC4	Q6P2E9	17157	TRANS	BIP_PGC3_noukb	DECODE_Specific	+,NA		0.0173722	0.0173722	DECODE	DECODE	0.19115	118.322	Depression Howard et all	EDC4	Proteiome	BRAIN DPFC	SMR	ROS/MAP	SMR	0.120019	0.323642	0.710757		33846625	10.1038/s41593-021-00832-6	Wingo Nat Neurosci	BRAIN
EDC4	Q6P2E9	17157	TRANS	BIP_PGC3_noukb	DECODE_Specific	+,NA		0.0173722	0.0173722	DECODE	DECODE	0.19115	118.322	SCZ	EDC4	Proteiome	BLOOD	SMR	eQTLGen	SMR	0.32036	0.0947763	0.000724425		37415601	10.3389/fgene.2023.1191264	Gedik et all Front Genet	BLOOD
EDC4	Q6P2E9	17157	TRANS	BIP_PGC3_noukb	DECODE_Specific	+,NA		0.0173722	0.0173722	DECODE	DECODE	0.19115	118.322	MDD	EDC4	Proteiome	BLOOD	SMR	eQTLGen	SMR	0.0514757	0.0457376	0.260396		37415601	10.3389/fgene.2023.1191264	Gedik et all Front Genet	BLOOD
EDC4	Q6P2E9	17157	TRANS	BIP_PGC3_noukb	DECODE_Specific	+,NA		0.0173722	0.0173722	DECODE	DECODE	0.19115	118.322	BIP	EDC4	Proteiome	BLOOD	SMR	eQTLGen	SMR	0.392508	0.106006	0.000213315		37415601	10.3389/fgene.2023.1191264	Gedik et all Front Genet	BLOOD
EDC4	Q6P2E9	17157	TRANS	BIP_PGC3_noukb	DECODE_Specific	+,NA		0.0173722	0.0173722	DECODE	DECODE	0.19115	118.322	Depression Howard et all	EDC4	Proteiome	BRAIN DPFC	PWAS	ROS/MAP	FUSION	0.0127		0.989869		33846625	10.1038/s41593-021-00832-6	Wingo Nat Neurosci	BRAIN
EDC4	Q6P2E9	17157	TRANS	Cognition_Meta	DECODE_Specific	-,NA		0.0532501	0.0532501	DECODE	DECODE	0.379777	362.687	Depression Howard et all	EDC4	Proteiome	BRAIN DPFC	SMR	ROS/MAP	SMR	0.120019	0.323642	0.710757		33846625	10.1038/s41593-021-00832-6	Wingo Nat Neurosci	BRAIN
EDC4	Q6P2E9	17157	TRANS	Cognition_Meta	DECODE_Specific	-,NA		0.0532501	0.0532501	DECODE	DECODE	0.379777	362.687	SCZ	EDC4	Proteiome	BLOOD	SMR	eQTLGen	SMR	0.32036	0.0947763	0.000724425		37415601	10.3389/fgene.2023.1191264	Gedik et all Front Genet	BLOOD
EDC4	Q6P2E9	17157	TRANS	Cognition_Meta	DECODE_Specific	-,NA		0.0532501	0.0532501	DECODE	DECODE	0.379777	362.687	MDD	EDC4	Proteiome	BLOOD	SMR	eQTLGen	SMR	0.0514757	0.0457376	0.260396		37415601	10.3389/fgene.2023.1191264	Gedik et all Front Genet	BLOOD
EDC4	Q6P2E9	17157	TRANS	Cognition_Meta	DECODE_Specific	-,NA		0.0532501	0.0532501	DECODE	DECODE	0.379777	362.687	BIP	EDC4	Proteiome	BLOOD	SMR	eQTLGen	SMR	0.392508	0.106006	0.000213315		37415601	10.3389/fgene.2023.1191264	Gedik et all Front Genet	BLOOD
EDC4	Q6P2E9	17157	TRANS	Cognition_Meta	DECODE_Specific	-,NA		0.0532501	0.0532501	DECODE	DECODE	0.379777	362.687	Depression Howard et all	EDC4	Proteiome	BRAIN DPFC	PWAS	ROS/MAP	FUSION	0.0127		0.989869		33846625	10.1038/s41593-021-00832-6	Wingo Nat Neurosci	BRAIN
EDC4	Q6P2E9	17157	TRANS	Depression_iPSYCH_2023	DECODE_Specific	+,NA		0.010817	0.010817	DECODE	DECODE	0.575582	73.6745	Depression Howard et all	EDC4	Proteiome	BRAIN DPFC	SMR	ROS/MAP	SMR	0.120019	0.323642	0.710757		33846625	10.1038/s41593-021-00832-6	Wingo Nat Neurosci	BRAIN
EDC4	Q6P2E9	17157	TRANS	Depression_iPSYCH_2023	DECODE_Specific	+,NA		0.010817	0.010817	DECODE	DECODE	0.575582	73.6745	SCZ	EDC4	Proteiome	BLOOD	SMR	eQTLGen	SMR	0.32036	0.0947763	0.000724425		37415601	10.3389/fgene.2023.1191264	Gedik et all Front Genet	BLOOD
EDC4	Q6P2E9	17157	TRANS	Depression_iPSYCH_2023	DECODE_Specific	+,NA		0.010817	0.010817	DECODE	DECODE	0.575582	73.6745	MDD	EDC4	Proteiome	BLOOD	SMR	eQTLGen	SMR	0.0514757	0.0457376	0.260396		37415601	10.3389/fgene.2023.1191264	Gedik et all Front Genet	BLOOD
EDC4	Q6P2E9	17157	TRANS	Depression_iPSYCH_2023	DECODE_Specific	+,NA		0.010817	0.010817	DECODE	DECODE	0.575582	73.6745	BIP	EDC4	Proteiome	BLOOD	SMR	eQTLGen	SMR	0.392508	0.106006	0.000213315		37415601	10.3389/fgene.2023.1191264	Gedik et all Front Genet	BLOOD
EDC4	Q6P2E9	17157	TRANS	Depression_iPSYCH_2023	DECODE_Specific	+,NA		0.010817	0.010817	DECODE	DECODE	0.575582	73.6745	Depression Howard et all	EDC4	Proteiome	BRAIN DPFC	PWAS	ROS/MAP	FUSION	0.0127		0.989869		33846625	10.1038/s41593-021-00832-6	Wingo Nat Neurosci	BRAIN
EDC4	Q6P2E9	17157	TRANS	PGC3_SCZ_NoUKB	DECODE_Specific	+,NA		0.0239249	0.0239249	DECODE	DECODE	0.248782	162.952	Depression Howard et all	EDC4	Proteiome	BRAIN DPFC	SMR	ROS/MAP	SMR	0.120019	0.323642	0.710757		33846625	10.1038/s41593-021-00832-6	Wingo Nat Neurosci	BRAIN
EDC4	Q6P2E9	17157	TRANS	PGC3_SCZ_NoUKB	DECODE_Specific	+,NA		0.0239249	0.0239249	DECODE	DECODE	0.248782	162.952	SCZ	EDC4	Proteiome	BLOOD	SMR	eQTLGen	SMR	0.32036	0.0947763	0.000724425		37415601	10.3389/fgene.2023.1191264	Gedik et all Front Genet	BLOOD
EDC4	Q6P2E9	17157	TRANS	PGC3_SCZ_NoUKB	DECODE_Specific	+,NA		0.0239249	0.0239249	DECODE	DECODE	0.248782	162.952	MDD	EDC4	Proteiome	BLOOD	SMR	eQTLGen	SMR	0.0514757	0.0457376	0.260396		37415601	10.3389/fgene.2023.1191264	Gedik et all Front Genet	BLOOD
EDC4	Q6P2E9	17157	TRANS	PGC3_SCZ_NoUKB	DECODE_Specific	+,NA		0.0239249	0.0239249	DECODE	DECODE	0.248782	162.952	BIP	EDC4	Proteiome	BLOOD	SMR	eQTLGen	SMR	0.392508	0.106006	0.000213315		37415601	10.3389/fgene.2023.1191264	Gedik et all Front Genet	BLOOD
EDC4	Q6P2E9	17157	TRANS	PGC3_SCZ_NoUKB	DECODE_Specific	+,NA		0.0239249	0.0239249	DECODE	DECODE	0.248782	162.952	Depression Howard et all	EDC4	Proteiome	BRAIN DPFC	PWAS	ROS/MAP	FUSION	0.0127		0.989869		33846625	10.1038/s41593-021-00832-6	Wingo Nat Neurosci	BRAIN
EDF1	O60869	3164	CIS	BIP_PGC3_noukb	UKBB-PPP_Specific	NA,+		0.0126943	0.0126943	UKBB_PPP	UKBB_PPP	0.233751	47.4514	SCZ	EDF1	Proteiome	BLOOD	SMR	eQTLGen	SMR	0.0349275	0.165456	0.83281		37415601	10.3389/fgene.2023.1191264	Gedik et all Front Genet	BLOOD
EDF1	O60869	3164	CIS	BIP_PGC3_noukb	UKBB-PPP_Specific	NA,+		0.0126943	0.0126943	UKBB_PPP	UKBB_PPP	0.233751	47.4514	MDD	EDF1	Proteiome	BLOOD	SMR	eQTLGen	SMR	-0.099571	0.0805648	0.216491		37415601	10.3389/fgene.2023.1191264	Gedik et all Front Genet	BLOOD
EDF1	O60869	3164	CIS	BIP_PGC3_noukb	UKBB-PPP_Specific	NA,+		0.0126943	0.0126943	UKBB_PPP	UKBB_PPP	0.233751	47.4514	BIP	EDF1	Proteiome	BLOOD	SMR	eQTLGen	SMR	0.306738	0.196645	0.118794		37415601	10.3389/fgene.2023.1191264	Gedik et all Front Genet	BLOOD
EDF1	O60869	3164	CIS	Depression_iPSYCH_2023	UKBB-PPP_Specific	NA,-		0.0250383	0.0250383	UKBB_PPP	UKBB_PPP	0.472693	93.5931	SCZ	EDF1	Proteiome	BLOOD	SMR	eQTLGen	SMR	0.0349275	0.165456	0.83281		37415601	10.3389/fgene.2023.1191264	Gedik et all Front Genet	BLOOD
EDF1	O60869	3164	CIS	Depression_iPSYCH_2023	UKBB-PPP_Specific	NA,-		0.0250383	0.0250383	UKBB_PPP	UKBB_PPP	0.472693	93.5931	MDD	EDF1	Proteiome	BLOOD	SMR	eQTLGen	SMR	-0.099571	0.0805648	0.216491		37415601	10.3389/fgene.2023.1191264	Gedik et all Front Genet	BLOOD
EDF1	O60869	3164	CIS	Depression_iPSYCH_2023	UKBB-PPP_Specific	NA,-		0.0250383	0.0250383	UKBB_PPP	UKBB_PPP	0.472693	93.5931	BIP	EDF1	Proteiome	BLOOD	SMR	eQTLGen	SMR	0.306738	0.196645	0.118794		37415601	10.3389/fgene.2023.1191264	Gedik et all Front Genet	BLOOD
EDF1	O60869	3164	CIS	Cognition_Meta	UKBB-PPP_Specific	NA,-		0.0547905	0.0547905	UKBB_PPP	UKBB_PPP	0.504451	204.807	SCZ	EDF1	Proteiome	BLOOD	SMR	eQTLGen	SMR	0.0349275	0.165456	0.83281		37415601	10.3389/fgene.2023.1191264	Gedik et all Front Genet	BLOOD
EDF1	O60869	3164	CIS	Cognition_Meta	UKBB-PPP_Specific	NA,-		0.0547905	0.0547905	UKBB_PPP	UKBB_PPP	0.504451	204.807	MDD	EDF1	Proteiome	BLOOD	SMR	eQTLGen	SMR	-0.099571	0.0805648	0.216491		37415601	10.3389/fgene.2023.1191264	Gedik et all Front Genet	BLOOD
EDF1	O60869	3164	CIS	Cognition_Meta	UKBB-PPP_Specific	NA,-		0.0547905	0.0547905	UKBB_PPP	UKBB_PPP	0.504451	204.807	BIP	EDF1	Proteiome	BLOOD	SMR	eQTLGen	SMR	0.306738	0.196645	0.118794		37415601	10.3389/fgene.2023.1191264	Gedik et all Front Genet	BLOOD
EDF1	O60869	3164	CIS	PGC3_SCZ_NoUKB	UKBB-PPP_Specific	NA,+		0.330231	0.330231	UKBB_PPP	UKBB_PPP	0.989899	1234.4	SCZ	EDF1	Proteiome	BLOOD	SMR	eQTLGen	SMR	0.0349275	0.165456	0.83281		37415601	10.3389/fgene.2023.1191264	Gedik et all Front Genet	BLOOD
EDF1	O60869	3164	CIS	PGC3_SCZ_NoUKB	UKBB-PPP_Specific	NA,+		0.330231	0.330231	UKBB_PPP	UKBB_PPP	0.989899	1234.4	MDD	EDF1	Proteiome	BLOOD	SMR	eQTLGen	SMR	-0.099571	0.0805648	0.216491		37415601	10.3389/fgene.2023.1191264	Gedik et all Front Genet	BLOOD
EDF1	O60869	3164	CIS	PGC3_SCZ_NoUKB	UKBB-PPP_Specific	NA,+		0.330231	0.330231	UKBB_PPP	UKBB_PPP	0.989899	1234.4	BIP	EDF1	Proteiome	BLOOD	SMR	eQTLGen	SMR	0.306738	0.196645	0.118794		37415601	10.3389/fgene.2023.1191264	Gedik et all Front Genet	BLOOD
EDF1	O60869	3164	TRANS	Cognition_Meta	BOTH	+,+	0.160285	0.101717	0.367643	UKBB_PPP	DECODE	0.515087	692.792	SCZ	EDF1	Proteiome	BLOOD	SMR	eQTLGen	SMR	0.0349275	0.165456	0.83281		37415601	10.3389/fgene.2023.1191264	Gedik et all Front Genet	BLOOD
EDF1	O60869	3164	TRANS	Cognition_Meta	BOTH	+,+	0.160285	0.101717	0.367643	UKBB_PPP	DECODE	0.515087	692.792	MDD	EDF1	Proteiome	BLOOD	SMR	eQTLGen	SMR	-0.099571	0.0805648	0.216491		37415601	10.3389/fgene.2023.1191264	Gedik et all Front Genet	BLOOD
EDF1	O60869	3164	TRANS	Cognition_Meta	BOTH	+,+	0.160285	0.101717	0.367643	UKBB_PPP	DECODE	0.515087	692.792	BIP	EDF1	Proteiome	BLOOD	SMR	eQTLGen	SMR	0.306738	0.196645	0.118794		37415601	10.3389/fgene.2023.1191264	Gedik et all Front Genet	BLOOD
EDIL3	O43854	3173	CIS	PGC3_SCZ_NoUKB	BOTH	+,+	0.0175684	0.00322487	0.779869	UKBB_PPP	DECODE	0.072618	12.0546	SCZ	EDIL3	Proteome	PLASMA	MR	deCODE	TwoSampleMR	0.0234566	0.120501	0.84566		37085628	10.1007/s00439-023-02562-0	Dang et al Human Genetics	BLOOD
EDIL3	O43854	3173	CIS	PGC3_SCZ_NoUKB	BOTH	+,+	0.0175684	0.00322487	0.779869	UKBB_PPP	DECODE	0.072618	12.0546	BIP	EDIL3	Proteome	PLASMA	MR	deCODE	TwoSampleMR	-0.0954391	0.153365	0.533743		37085628	10.1007/s00439-023-02562-0	Dang et al Human Genetics	BLOOD
EDIL3	O43854	3173	CIS	PGC3_SCZ_NoUKB	BOTH	+,+	0.0175684	0.00322487	0.779869	UKBB_PPP	DECODE	0.072618	12.0546	MDD	EDIL3	Proteome	PLASMA	MR	deCODE	TwoSampleMR	0.0031302	0.0521094	0.9521		37085628	10.1007/s00439-023-02562-0	Dang et al Human Genetics	BLOOD
EDIL3	O43854	3173	CIS	PGC3_SCZ_NoUKB	BOTH	+,+	0.0175684	0.00322487	0.779869	UKBB_PPP	DECODE	0.072618	12.0546	Deepression_Wray_tall	EDIL3	Transcriptome	BRAIN DLPFC	MR	PsychENCODE	TwoSampleMR	0	0.02	0.912		35296807	10.1038/s41380-022-01507-9	Deng et all Mol Psychiatry	BRAIN
EDIL3	O43854	3173	CIS	PGC3_SCZ_NoUKB	BOTH	+,+	0.0175684	0.00322487	0.779869	UKBB_PPP	DECODE	0.072618	12.0546	SCZ.Clozuk.2018	EDIL3	Transcriptome	BRAIN	SMR	PsychENCODE	SMR	0.0355783	0.0449798	0.429		30545856	10.1126/science.aat8127	Gandal et all science	BRAIN
EDIL3	O43854	3173	CIS	PGC3_SCZ_NoUKB	BOTH	+,+	0.0175684	0.00322487	0.779869	UKBB_PPP	DECODE	0.072618	12.0546	BD.PGC.ruderferCell2018	EDIL3	Transcriptome	BRAIN	SMR	PsychENCODE	SMR	0.0610713	0.0694533	0.379231		30545856	10.1126/science.aat8127	Gandal et all science	BRAIN
EDIL3	O43854	3173	CIS	PGC3_SCZ_NoUKB	BOTH	+,+	0.0175684	0.00322487	0.779869	UKBB_PPP	DECODE	0.072618	12.0546	MDD	EDIL3	Proteiome	BLOOD	SMR	deCODE	SMR	0.056338	0.0708259	0.426355		37415601	10.3389/fgene.2023.1191264	Gedik et all Front Genet	BLOOD
EDIL3	O43854	3173	CIS	PGC3_SCZ_NoUKB	BOTH	+,+	0.0175684	0.00322487	0.779869	UKBB_PPP	DECODE	0.072618	12.0546	BIP	EDIL3	Proteiome	BLOOD	SMR	deCODE	SMR	-0.0954391	0.153897	0.535159		37415601	10.3389/fgene.2023.1191264	Gedik et all Front Genet	BLOOD
EDIL3	O43854	3173	CIS	PGC3_SCZ_NoUKB	BOTH	+,+	0.0175684	0.00322487	0.779869	UKBB_PPP	DECODE	0.072618	12.0546	SCZ.Clozuk.2018	EDIL3	Transcriptome	BRAIN	TWAS	PsychENCODE	FUSION	1.14867		0.251		30545856	10.1126/science.aat8127	Gandal et all science	BRAIN
EDIL3	O43854	3173	CIS	PGC3_SCZ_NoUKB	BOTH	+,+	0.0175684	0.00322487	0.779869	UKBB_PPP	DECODE	0.072618	12.0546	SCZ_PGC2+CLOZUK	EDIL3	Transcriptome	HIPPO	TWAS	Collado-Torres	FUSION	-2.9753		0.00293		31174959	10.1016/j.neuron.2019.05.013	ColladoTorres_neuron_twas etal. Neuron	BRAIN
EDIL3	O43854	3173	TRANS	Cognition_Meta	BOTH	-,-	0.158341	0.0503263	0.731337	DECODE	UKBB_PPP	0.366994	342.772	SCZ	EDIL3	Proteome	PLASMA	MR	deCODE	TwoSampleMR	0.0234566	0.120501	0.84566		37085628	10.1007/s00439-023-02562-0	Dang et al Human Genetics	BLOOD
EDIL3	O43854	3173	TRANS	Cognition_Meta	BOTH	-,-	0.158341	0.0503263	0.731337	DECODE	UKBB_PPP	0.366994	342.772	BIP	EDIL3	Proteome	PLASMA	MR	deCODE	TwoSampleMR	-0.0954391	0.153365	0.533743		37085628	10.1007/s00439-023-02562-0	Dang et al Human Genetics	BLOOD
EDIL3	O43854	3173	TRANS	Cognition_Meta	BOTH	-,-	0.158341	0.0503263	0.731337	DECODE	UKBB_PPP	0.366994	342.772	MDD	EDIL3	Proteome	PLASMA	MR	deCODE	TwoSampleMR	0.0031302	0.0521094	0.9521		37085628	10.1007/s00439-023-02562-0	Dang et al Human Genetics	BLOOD
EDIL3	O43854	3173	TRANS	Cognition_Meta	BOTH	-,-	0.158341	0.0503263	0.731337	DECODE	UKBB_PPP	0.366994	342.772	Deepression_Wray_tall	EDIL3	Transcriptome	BRAIN DLPFC	MR	PsychENCODE	TwoSampleMR	0	0.02	0.912		35296807	10.1038/s41380-022-01507-9	Deng et all Mol Psychiatry	BRAIN
EDIL3	O43854	3173	TRANS	Cognition_Meta	BOTH	-,-	0.158341	0.0503263	0.731337	DECODE	UKBB_PPP	0.366994	342.772	SCZ.Clozuk.2018	EDIL3	Transcriptome	BRAIN	SMR	PsychENCODE	SMR	0.0355783	0.0449798	0.429		30545856	10.1126/science.aat8127	Gandal et all science	BRAIN
EDIL3	O43854	3173	TRANS	Cognition_Meta	BOTH	-,-	0.158341	0.0503263	0.731337	DECODE	UKBB_PPP	0.366994	342.772	BD.PGC.ruderferCell2018	EDIL3	Transcriptome	BRAIN	SMR	PsychENCODE	SMR	0.0610713	0.0694533	0.379231		30545856	10.1126/science.aat8127	Gandal et all science	BRAIN
EDIL3	O43854	3173	TRANS	Cognition_Meta	BOTH	-,-	0.158341	0.0503263	0.731337	DECODE	UKBB_PPP	0.366994	342.772	MDD	EDIL3	Proteiome	BLOOD	SMR	deCODE	SMR	0.056338	0.0708259	0.426355		37415601	10.3389/fgene.2023.1191264	Gedik et all Front Genet	BLOOD
EDIL3	O43854	3173	TRANS	Cognition_Meta	BOTH	-,-	0.158341	0.0503263	0.731337	DECODE	UKBB_PPP	0.366994	342.772	BIP	EDIL3	Proteiome	BLOOD	SMR	deCODE	SMR	-0.0954391	0.153897	0.535159		37415601	10.3389/fgene.2023.1191264	Gedik et all Front Genet	BLOOD
EDIL3	O43854	3173	TRANS	Cognition_Meta	BOTH	-,-	0.158341	0.0503263	0.731337	DECODE	UKBB_PPP	0.366994	342.772	SCZ.Clozuk.2018	EDIL3	Transcriptome	BRAIN	TWAS	PsychENCODE	FUSION	1.14867		0.251		30545856	10.1126/science.aat8127	Gandal et all science	BRAIN
EDIL3	O43854	3173	TRANS	Cognition_Meta	BOTH	-,-	0.158341	0.0503263	0.731337	DECODE	UKBB_PPP	0.366994	342.772	SCZ_PGC2+CLOZUK	EDIL3	Transcriptome	HIPPO	TWAS	Collado-Torres	FUSION	-2.9753		0.00293		31174959	10.1016/j.neuron.2019.05.013	ColladoTorres_neuron_twas etal. Neuron	BRAIN
EDIL3	O43854	3173	TRANS	PGC3_SCZ_NoUKB	BOTH	+,+	0.0993836	0.0468208	0.433414	DECODE	UKBB_PPP	0.275623	318.896	SCZ	EDIL3	Proteome	PLASMA	MR	deCODE	TwoSampleMR	0.0234566	0.120501	0.84566		37085628	10.1007/s00439-023-02562-0	Dang et al Human Genetics	BLOOD
EDIL3	O43854	3173	TRANS	PGC3_SCZ_NoUKB	BOTH	+,+	0.0993836	0.0468208	0.433414	DECODE	UKBB_PPP	0.275623	318.896	BIP	EDIL3	Proteome	PLASMA	MR	deCODE	TwoSampleMR	-0.0954391	0.153365	0.533743		37085628	10.1007/s00439-023-02562-0	Dang et al Human Genetics	BLOOD
EDIL3	O43854	3173	TRANS	PGC3_SCZ_NoUKB	BOTH	+,+	0.0993836	0.0468208	0.433414	DECODE	UKBB_PPP	0.275623	318.896	MDD	EDIL3	Proteome	PLASMA	MR	deCODE	TwoSampleMR	0.0031302	0.0521094	0.9521		37085628	10.1007/s00439-023-02562-0	Dang et al Human Genetics	BLOOD
EDIL3	O43854	3173	TRANS	PGC3_SCZ_NoUKB	BOTH	+,+	0.0993836	0.0468208	0.433414	DECODE	UKBB_PPP	0.275623	318.896	Deepression_Wray_tall	EDIL3	Transcriptome	BRAIN DLPFC	MR	PsychENCODE	TwoSampleMR	0	0.02	0.912		35296807	10.1038/s41380-022-01507-9	Deng et all Mol Psychiatry	BRAIN
EDIL3	O43854	3173	TRANS	PGC3_SCZ_NoUKB	BOTH	+,+	0.0993836	0.0468208	0.433414	DECODE	UKBB_PPP	0.275623	318.896	SCZ.Clozuk.2018	EDIL3	Transcriptome	BRAIN	SMR	PsychENCODE	SMR	0.0355783	0.0449798	0.429		30545856	10.1126/science.aat8127	Gandal et all science	BRAIN
EDIL3	O43854	3173	TRANS	PGC3_SCZ_NoUKB	BOTH	+,+	0.0993836	0.0468208	0.433414	DECODE	UKBB_PPP	0.275623	318.896	BD.PGC.ruderferCell2018	EDIL3	Transcriptome	BRAIN	SMR	PsychENCODE	SMR	0.0610713	0.0694533	0.379231		30545856	10.1126/science.aat8127	Gandal et all science	BRAIN
EDIL3	O43854	3173	TRANS	PGC3_SCZ_NoUKB	BOTH	+,+	0.0993836	0.0468208	0.433414	DECODE	UKBB_PPP	0.275623	318.896	MDD	EDIL3	Proteiome	BLOOD	SMR	deCODE	SMR	0.056338	0.0708259	0.426355		37415601	10.3389/fgene.2023.1191264	Gedik et all Front Genet	BLOOD
EDIL3	O43854	3173	TRANS	PGC3_SCZ_NoUKB	BOTH	+,+	0.0993836	0.0468208	0.433414	DECODE	UKBB_PPP	0.275623	318.896	BIP	EDIL3	Proteiome	BLOOD	SMR	deCODE	SMR	-0.0954391	0.153897	0.535159		37415601	10.3389/fgene.2023.1191264	Gedik et all Front Genet	BLOOD
EDIL3	O43854	3173	TRANS	PGC3_SCZ_NoUKB	BOTH	+,+	0.0993836	0.0468208	0.433414	DECODE	UKBB_PPP	0.275623	318.896	SCZ.Clozuk.2018	EDIL3	Transcriptome	BRAIN	TWAS	PsychENCODE	FUSION	1.14867		0.251		30545856	10.1126/science.aat8127	Gandal et all science	BRAIN
EDIL3	O43854	3173	TRANS	PGC3_SCZ_NoUKB	BOTH	+,+	0.0993836	0.0468208	0.433414	DECODE	UKBB_PPP	0.275623	318.896	SCZ_PGC2+CLOZUK	EDIL3	Transcriptome	HIPPO	TWAS	Collado-Torres	FUSION	-2.9753		0.00293		31174959	10.1016/j.neuron.2019.05.013	ColladoTorres_neuron_twas etal. Neuron	BRAIN
EDN1	P05305	3176	CIS	Depression_iPSYCH_2023	UKBB-PPP_Specific	NA,-		0.025745	0.025745	UKBB_PPP	UKBB_PPP	0.476409	96.2347	MDD	EDN1	Proteiome	BLOOD	SMR	eQTLGen	SMR	-0.0142426	0.0360382	0.692689		37415601	10.3389/fgene.2023.1191264	Gedik et all Front Genet	BLOOD
EDN1	P05305	3176	CIS	Depression_iPSYCH_2023	UKBB-PPP_Specific	NA,-		0.025745	0.025745	UKBB_PPP	UKBB_PPP	0.476409	96.2347	BIP	EDN1	Proteiome	BLOOD	SMR	eQTLGen	SMR	-0.0192473	0.0779262	0.804913		37415601	10.3389/fgene.2023.1191264	Gedik et all Front Genet	BLOOD
EDN1	P05305	3176	CIS	BIP_PGC3_noukb	UKBB-PPP_Specific	NA,+		0.269408	0.269408	UKBB_PPP	UKBB_PPP	0.914665	1007.05	MDD	EDN1	Proteiome	BLOOD	SMR	eQTLGen	SMR	-0.0142426	0.0360382	0.692689		37415601	10.3389/fgene.2023.1191264	Gedik et all Front Genet	BLOOD
EDN1	P05305	3176	CIS	BIP_PGC3_noukb	UKBB-PPP_Specific	NA,+		0.269408	0.269408	UKBB_PPP	UKBB_PPP	0.914665	1007.05	BIP	EDN1	Proteiome	BLOOD	SMR	eQTLGen	SMR	-0.0192473	0.0779262	0.804913		37415601	10.3389/fgene.2023.1191264	Gedik et all Front Genet	BLOOD
EDN1	P05305	3176	CIS	Cognition_Meta	UKBB-PPP_Specific	NA,+		0.479689	0.479689	UKBB_PPP	UKBB_PPP	1.18277	1793.08	MDD	EDN1	Proteiome	BLOOD	SMR	eQTLGen	SMR	-0.0142426	0.0360382	0.692689		37415601	10.3389/fgene.2023.1191264	Gedik et all Front Genet	BLOOD
EDN1	P05305	3176	CIS	Cognition_Meta	UKBB-PPP_Specific	NA,+		0.479689	0.479689	UKBB_PPP	UKBB_PPP	1.18277	1793.08	BIP	EDN1	Proteiome	BLOOD	SMR	eQTLGen	SMR	-0.0192473	0.0779262	0.804913		37415601	10.3389/fgene.2023.1191264	Gedik et all Front Genet	BLOOD
EDN1	P05305	3176	CIS	PGC3_SCZ_NoUKB	UKBB-PPP_Specific	NA,-		0.727592	0.727592	UKBB_PPP	UKBB_PPP	1.31261	2719.74	MDD	EDN1	Proteiome	BLOOD	SMR	eQTLGen	SMR	-0.0142426	0.0360382	0.692689		37415601	10.3389/fgene.2023.1191264	Gedik et all Front Genet	BLOOD
EDN1	P05305	3176	CIS	PGC3_SCZ_NoUKB	UKBB-PPP_Specific	NA,-		0.727592	0.727592	UKBB_PPP	UKBB_PPP	1.31261	2719.74	BIP	EDN1	Proteiome	BLOOD	SMR	eQTLGen	SMR	-0.0192473	0.0779262	0.804913		37415601	10.3389/fgene.2023.1191264	Gedik et all Front Genet	BLOOD
EDN1	P05305	3176	TRANS	BIP_PGC3_noukb	DECODE_Specific	+,NA		0.0921849	0.0921849	DECODE	DECODE	0.323312	627.871	MDD	EDN1	Proteiome	BLOOD	SMR	eQTLGen	SMR	-0.0142426	0.0360382	0.692689		37415601	10.3389/fgene.2023.1191264	Gedik et all Front Genet	BLOOD
EDN1	P05305	3176	TRANS	BIP_PGC3_noukb	DECODE_Specific	+,NA		0.0921849	0.0921849	DECODE	DECODE	0.323312	627.871	BIP	EDN1	Proteiome	BLOOD	SMR	eQTLGen	SMR	-0.0192473	0.0779262	0.804913		37415601	10.3389/fgene.2023.1191264	Gedik et all Front Genet	BLOOD
EDN1	P05305	3176	TRANS	Cognition_Meta	DECODE_Specific	+,NA		0.00481019	0.00481019	DECODE	DECODE	0.0763688	32.7622	MDD	EDN1	Proteiome	BLOOD	SMR	eQTLGen	SMR	-0.0142426	0.0360382	0.692689		37415601	10.3389/fgene.2023.1191264	Gedik et all Front Genet	BLOOD
EDN1	P05305	3176	TRANS	Cognition_Meta	DECODE_Specific	+,NA		0.00481019	0.00481019	DECODE	DECODE	0.0763688	32.7622	BIP	EDN1	Proteiome	BLOOD	SMR	eQTLGen	SMR	-0.0192473	0.0779262	0.804913		37415601	10.3389/fgene.2023.1191264	Gedik et all Front Genet	BLOOD
EDN1	P05305	3176	TRANS	Depression_iPSYCH_2023	DECODE_Specific	-,NA		0.625994	0.625994	DECODE	DECODE	1.40622	4263.65	MDD	EDN1	Proteiome	BLOOD	SMR	eQTLGen	SMR	-0.0142426	0.0360382	0.692689		37415601	10.3389/fgene.2023.1191264	Gedik et all Front Genet	BLOOD
EDN1	P05305	3176	TRANS	Depression_iPSYCH_2023	DECODE_Specific	-,NA		0.625994	0.625994	DECODE	DECODE	1.40622	4263.65	BIP	EDN1	Proteiome	BLOOD	SMR	eQTLGen	SMR	-0.0192473	0.0779262	0.804913		37415601	10.3389/fgene.2023.1191264	Gedik et all Front Genet	BLOOD
EDN1	P05305	3176	TRANS	PGC3_SCZ_NoUKB	DECODE_Specific	+,NA		0.0835283	0.0835283	DECODE	DECODE	0.342717	568.911	MDD	EDN1	Proteiome	BLOOD	SMR	eQTLGen	SMR	-0.0142426	0.0360382	0.692689		37415601	10.3389/fgene.2023.1191264	Gedik et all Front Genet	BLOOD
EDN1	P05305	3176	TRANS	PGC3_SCZ_NoUKB	DECODE_Specific	+,NA		0.0835283	0.0835283	DECODE	DECODE	0.342717	568.911	BIP	EDN1	Proteiome	BLOOD	SMR	eQTLGen	SMR	-0.0192473	0.0779262	0.804913		37415601	10.3389/fgene.2023.1191264	Gedik et all Front Genet	BLOOD
EDN3	P14138	3178	TRANS	BIP_PGC3_noukb	DECODE_Specific	+,NA		0.420791	0.420791	DECODE	DECODE	0.849187	2866.01	SCZ.Clozuk.2018	EDN3	Transcriptome	BRAIN	SMR	PsychENCODE	SMR	0.0834825	0.0456317	0.0673		30545856	10.1126/science.aat8127	Gandal et all science	BRAIN
EDN3	P14138	3178	TRANS	BIP_PGC3_noukb	DECODE_Specific	+,NA		0.420791	0.420791	DECODE	DECODE	0.849187	2866.01	BD.PGC.ruderferCell2018	EDN3	Transcriptome	BRAIN	SMR	PsychENCODE	SMR	0.0433776	0.0676875	0.52162		30545856	10.1126/science.aat8127	Gandal et all science	BRAIN
EDN3	P14138	3178	TRANS	BIP_PGC3_noukb	DECODE_Specific	+,NA		0.420791	0.420791	DECODE	DECODE	0.849187	2866.01	SCZ	EDN3	Proteiome	BLOOD	SMR	eQTLGen	SMR	0.0137975	0.0358865	0.700624		37415601	10.3389/fgene.2023.1191264	Gedik et all Front Genet	BLOOD
EDN3	P14138	3178	TRANS	BIP_PGC3_noukb	DECODE_Specific	+,NA		0.420791	0.420791	DECODE	DECODE	0.849187	2866.01	MDD	EDN3	Proteiome	BRAIN	SMR	BrainMeta	SMR	-0.0125581	0.0100808	0.21286		37415601	10.3389/fgene.2023.1191264	Gedik et all Front Genet	BRAIN
EDN3	P14138	3178	TRANS	BIP_PGC3_noukb	DECODE_Specific	+,NA		0.420791	0.420791	DECODE	DECODE	0.849187	2866.01	BIP	EDN3	Proteiome	BRAIN	SMR	BrainMeta	SMR	0.00626964	0.0223991	0.77955		37415601	10.3389/fgene.2023.1191264	Gedik et all Front Genet	BRAIN
EDN3	P14138	3178	TRANS	BIP_PGC3_noukb	DECODE_Specific	+,NA		0.420791	0.420791	DECODE	DECODE	0.849187	2866.01	SCZ	EDN3	Proteiome	BRAIN	SMR	BrainMeta	SMR	0.0408395	0.0194447	0.0357039		37415601	10.3389/fgene.2023.1191264	Gedik et all Front Genet	BRAIN
EDN3	P14138	3178	TRANS	BIP_PGC3_noukb	DECODE_Specific	+,NA		0.420791	0.420791	DECODE	DECODE	0.849187	2866.01	MDD	EDN3	Proteiome	BLOOD	SMR	eQTLGen	SMR	0.00345864	0.0185906	0.852411		37415601	10.3389/fgene.2023.1191264	Gedik et all Front Genet	BLOOD
EDN3	P14138	3178	TRANS	BIP_PGC3_noukb	DECODE_Specific	+,NA		0.420791	0.420791	DECODE	DECODE	0.849187	2866.01	BIP	EDN3	Proteiome	BLOOD	SMR	eQTLGen	SMR	-0.0670079	0.0407033	0.0997114		37415601	10.3389/fgene.2023.1191264	Gedik et all Front Genet	BLOOD
EDN3	P14138	3178	TRANS	Cognition_Meta	DECODE_Specific	+,NA		0.443539	0.443539	DECODE	DECODE	1.02474	3020.94	SCZ.Clozuk.2018	EDN3	Transcriptome	BRAIN	SMR	PsychENCODE	SMR	0.0834825	0.0456317	0.0673		30545856	10.1126/science.aat8127	Gandal et all science	BRAIN
EDN3	P14138	3178	TRANS	Cognition_Meta	DECODE_Specific	+,NA		0.443539	0.443539	DECODE	DECODE	1.02474	3020.94	BD.PGC.ruderferCell2018	EDN3	Transcriptome	BRAIN	SMR	PsychENCODE	SMR	0.0433776	0.0676875	0.52162		30545856	10.1126/science.aat8127	Gandal et all science	BRAIN
EDN3	P14138	3178	TRANS	Cognition_Meta	DECODE_Specific	+,NA		0.443539	0.443539	DECODE	DECODE	1.02474	3020.94	SCZ	EDN3	Proteiome	BLOOD	SMR	eQTLGen	SMR	0.0137975	0.0358865	0.700624		37415601	10.3389/fgene.2023.1191264	Gedik et all Front Genet	BLOOD
EDN3	P14138	3178	TRANS	Cognition_Meta	DECODE_Specific	+,NA		0.443539	0.443539	DECODE	DECODE	1.02474	3020.94	MDD	EDN3	Proteiome	BRAIN	SMR	BrainMeta	SMR	-0.0125581	0.0100808	0.21286		37415601	10.3389/fgene.2023.1191264	Gedik et all Front Genet	BRAIN
EDN3	P14138	3178	TRANS	Cognition_Meta	DECODE_Specific	+,NA		0.443539	0.443539	DECODE	DECODE	1.02474	3020.94	BIP	EDN3	Proteiome	BRAIN	SMR	BrainMeta	SMR	0.00626964	0.0223991	0.77955		37415601	10.3389/fgene.2023.1191264	Gedik et all Front Genet	BRAIN
EDN3	P14138	3178	TRANS	Cognition_Meta	DECODE_Specific	+,NA		0.443539	0.443539	DECODE	DECODE	1.02474	3020.94	SCZ	EDN3	Proteiome	BRAIN	SMR	BrainMeta	SMR	0.0408395	0.0194447	0.0357039		37415601	10.3389/fgene.2023.1191264	Gedik et all Front Genet	BRAIN
EDN3	P14138	3178	TRANS	Cognition_Meta	DECODE_Specific	+,NA		0.443539	0.443539	DECODE	DECODE	1.02474	3020.94	MDD	EDN3	Proteiome	BLOOD	SMR	eQTLGen	SMR	0.00345864	0.0185906	0.852411		37415601	10.3389/fgene.2023.1191264	Gedik et all Front Genet	BLOOD
EDN3	P14138	3178	TRANS	Cognition_Meta	DECODE_Specific	+,NA		0.443539	0.443539	DECODE	DECODE	1.02474	3020.94	BIP	EDN3	Proteiome	BLOOD	SMR	eQTLGen	SMR	-0.0670079	0.0407033	0.0997114		37415601	10.3389/fgene.2023.1191264	Gedik et all Front Genet	BLOOD
EDN3	P14138	3178	TRANS	Depression_iPSYCH_2023	DECODE_Specific	+,NA		0.368052	0.368052	DECODE	DECODE	1.54741	2506.8	SCZ.Clozuk.2018	EDN3	Transcriptome	BRAIN	SMR	PsychENCODE	SMR	0.0834825	0.0456317	0.0673		30545856	10.1126/science.aat8127	Gandal et all science	BRAIN
EDN3	P14138	3178	TRANS	Depression_iPSYCH_2023	DECODE_Specific	+,NA		0.368052	0.368052	DECODE	DECODE	1.54741	2506.8	BD.PGC.ruderferCell2018	EDN3	Transcriptome	BRAIN	SMR	PsychENCODE	SMR	0.0433776	0.0676875	0.52162		30545856	10.1126/science.aat8127	Gandal et all science	BRAIN
EDN3	P14138	3178	TRANS	Depression_iPSYCH_2023	DECODE_Specific	+,NA		0.368052	0.368052	DECODE	DECODE	1.54741	2506.8	SCZ	EDN3	Proteiome	BLOOD	SMR	eQTLGen	SMR	0.0137975	0.0358865	0.700624		37415601	10.3389/fgene.2023.1191264	Gedik et all Front Genet	BLOOD
EDN3	P14138	3178	TRANS	Depression_iPSYCH_2023	DECODE_Specific	+,NA		0.368052	0.368052	DECODE	DECODE	1.54741	2506.8	MDD	EDN3	Proteiome	BRAIN	SMR	BrainMeta	SMR	-0.0125581	0.0100808	0.21286		37415601	10.3389/fgene.2023.1191264	Gedik et all Front Genet	BRAIN
EDN3	P14138	3178	TRANS	Depression_iPSYCH_2023	DECODE_Specific	+,NA		0.368052	0.368052	DECODE	DECODE	1.54741	2506.8	BIP	EDN3	Proteiome	BRAIN	SMR	BrainMeta	SMR	0.00626964	0.0223991	0.77955		37415601	10.3389/fgene.2023.1191264	Gedik et all Front Genet	BRAIN
EDN3	P14138	3178	TRANS	Depression_iPSYCH_2023	DECODE_Specific	+,NA		0.368052	0.368052	DECODE	DECODE	1.54741	2506.8	SCZ	EDN3	Proteiome	BRAIN	SMR	BrainMeta	SMR	0.0408395	0.0194447	0.0357039		37415601	10.3389/fgene.2023.1191264	Gedik et all Front Genet	BRAIN
EDN3	P14138	3178	TRANS	Depression_iPSYCH_2023	DECODE_Specific	+,NA		0.368052	0.368052	DECODE	DECODE	1.54741	2506.8	MDD	EDN3	Proteiome	BLOOD	SMR	eQTLGen	SMR	0.00345864	0.0185906	0.852411		37415601	10.3389/fgene.2023.1191264	Gedik et all Front Genet	BLOOD
EDN3	P14138	3178	TRANS	Depression_iPSYCH_2023	DECODE_Specific	+,NA		0.368052	0.368052	DECODE	DECODE	1.54741	2506.8	BIP	EDN3	Proteiome	BLOOD	SMR	eQTLGen	SMR	-0.0670079	0.0407033	0.0997114		37415601	10.3389/fgene.2023.1191264	Gedik et all Front Genet	BLOOD
EDN3	P14138	3178	TRANS	PGC3_SCZ_NoUKB	DECODE_Specific	+,NA		0.616831	0.616831	DECODE	DECODE	1.11587	4201.23	SCZ.Clozuk.2018	EDN3	Transcriptome	BRAIN	SMR	PsychENCODE	SMR	0.0834825	0.0456317	0.0673		30545856	10.1126/science.aat8127	Gandal et all science	BRAIN
EDN3	P14138	3178	TRANS	PGC3_SCZ_NoUKB	DECODE_Specific	+,NA		0.616831	0.616831	DECODE	DECODE	1.11587	4201.23	BD.PGC.ruderferCell2018	EDN3	Transcriptome	BRAIN	SMR	PsychENCODE	SMR	0.0433776	0.0676875	0.52162		30545856	10.1126/science.aat8127	Gandal et all science	BRAIN
EDN3	P14138	3178	TRANS	PGC3_SCZ_NoUKB	DECODE_Specific	+,NA		0.616831	0.616831	DECODE	DECODE	1.11587	4201.23	SCZ	EDN3	Proteiome	BLOOD	SMR	eQTLGen	SMR	0.0137975	0.0358865	0.700624		37415601	10.3389/fgene.2023.1191264	Gedik et all Front Genet	BLOOD
EDN3	P14138	3178	TRANS	PGC3_SCZ_NoUKB	DECODE_Specific	+,NA		0.616831	0.616831	DECODE	DECODE	1.11587	4201.23	MDD	EDN3	Proteiome	BRAIN	SMR	BrainMeta	SMR	-0.0125581	0.0100808	0.21286		37415601	10.3389/fgene.2023.1191264	Gedik et all Front Genet	BRAIN
EDN3	P14138	3178	TRANS	PGC3_SCZ_NoUKB	DECODE_Specific	+,NA		0.616831	0.616831	DECODE	DECODE	1.11587	4201.23	BIP	EDN3	Proteiome	BRAIN	SMR	BrainMeta	SMR	0.00626964	0.0223991	0.77955		37415601	10.3389/fgene.2023.1191264	Gedik et all Front Genet	BRAIN
EDN3	P14138	3178	TRANS	PGC3_SCZ_NoUKB	DECODE_Specific	+,NA		0.616831	0.616831	DECODE	DECODE	1.11587	4201.23	SCZ	EDN3	Proteiome	BRAIN	SMR	BrainMeta	SMR	0.0408395	0.0194447	0.0357039		37415601	10.3389/fgene.2023.1191264	Gedik et all Front Genet	BRAIN
EDN3	P14138	3178	TRANS	PGC3_SCZ_NoUKB	DECODE_Specific	+,NA		0.616831	0.616831	DECODE	DECODE	1.11587	4201.23	MDD	EDN3	Proteiome	BLOOD	SMR	eQTLGen	SMR	0.00345864	0.0185906	0.852411		37415601	10.3389/fgene.2023.1191264	Gedik et all Front Genet	BLOOD
EDN3	P14138	3178	TRANS	PGC3_SCZ_NoUKB	DECODE_Specific	+,NA		0.616831	0.616831	DECODE	DECODE	1.11587	4201.23	BIP	EDN3	Proteiome	BLOOD	SMR	eQTLGen	SMR	-0.0670079	0.0407033	0.0997114		37415601	10.3389/fgene.2023.1191264	Gedik et all Front Genet	BLOOD
EDNRB	P24530	3180	TRANS	BIP_PGC3_noukb	UKBB-PPP_Specific	NA,-		0.461496	0.461496	UKBB_PPP	UKBB_PPP	0.903232	3143.25	SCZ_PGC3	EDNRB	Transcriptome	DLPFC	SMR	CMC+GTEX	SMR	-0.0726084	0.0409006	0.0758584		35460606	10.1016/j.ajhg.2022.04.004	Jiang eet all Am J Hum Genet	BRAIN
EDNRB	P24530	3180	TRANS	BIP_PGC3_noukb	UKBB-PPP_Specific	NA,-		0.461496	0.461496	UKBB_PPP	UKBB_PPP	0.903232	3143.25	SCZ.Clozuk.2018	EDNRB	Transcriptome	BRAIN	SMR	PsychENCODE	SMR	-0.0425051	0.0488237	0.384		30545856	10.1126/science.aat8127	Gandal et all science	BRAIN
EDNRB	P24530	3180	TRANS	BIP_PGC3_noukb	UKBB-PPP_Specific	NA,-		0.461496	0.461496	UKBB_PPP	UKBB_PPP	0.903232	3143.25	MDD	EDNRB	Proteiome	BRAIN	SMR	BrainMeta	SMR	-0.0342784	0.0181048	0.0583131		37415601	10.3389/fgene.2023.1191264	Gedik et all Front Genet	BRAIN
EDNRB	P24530	3180	TRANS	BIP_PGC3_noukb	UKBB-PPP_Specific	NA,-		0.461496	0.461496	UKBB_PPP	UKBB_PPP	0.903232	3143.25	BIP	EDNRB	Proteiome	BRAIN	SMR	BrainMeta	SMR	-0.0140822	0.0399507	0.724471		37415601	10.3389/fgene.2023.1191264	Gedik et all Front Genet	BRAIN
EDNRB	P24530	3180	TRANS	BIP_PGC3_noukb	UKBB-PPP_Specific	NA,-		0.461496	0.461496	UKBB_PPP	UKBB_PPP	0.903232	3143.25	SCZ	EDNRB	Proteiome	BRAIN	SMR	BrainMeta	SMR	-0.106811	0.0386824	0.00575855		37415601	10.3389/fgene.2023.1191264	Gedik et all Front Genet	BRAIN
EDNRB	P24530	3180	TRANS	BIP_PGC3_noukb	UKBB-PPP_Specific	NA,-		0.461496	0.461496	UKBB_PPP	UKBB_PPP	0.903232	3143.25	SCZ.Clozuk.2018	EDNRB	Transcriptome	BRAIN	TWAS	PsychENCODE	FUSION	-0.76493		0.444		30545856	10.1126/science.aat8127	Gandal et all science	BRAIN
EDNRB	P24530	3180	TRANS	BIP_PGC3_noukb	UKBB-PPP_Specific	NA,-		0.461496	0.461496	UKBB_PPP	UKBB_PPP	0.903232	3143.25	BD.PGC.ruderferCell2018	EDNRB	Transcriptome	BRAIN	TWAS	PsychENCODE	FUSION	0.27842		0.78069		30545856	10.1126/science.aat8127	Gandal et all science	BRAIN
EDNRB	P24530	3180	TRANS	BIP_PGC3_noukb	UKBB-PPP_Specific	NA,-		0.461496	0.461496	UKBB_PPP	UKBB_PPP	0.903232	3143.25	Depression Howard et all	EDNRB	Proteiome	BRAIN	PWAS	ROS/MAP	FUSION	-0.520158		0.603		33846625	10.1038/s41593-021-00832-6	Wingo Nat Neurosci	BRAIN
EDNRB	P24530	3180	TRANS	Cognition_Meta	UKBB-PPP_Specific	NA,+		0.730483	0.730483	UKBB_PPP	UKBB_PPP	1.27999	4975.32	SCZ_PGC3	EDNRB	Transcriptome	DLPFC	SMR	CMC+GTEX	SMR	-0.0726084	0.0409006	0.0758584		35460606	10.1016/j.ajhg.2022.04.004	Jiang eet all Am J Hum Genet	BRAIN
EDNRB	P24530	3180	TRANS	Cognition_Meta	UKBB-PPP_Specific	NA,+		0.730483	0.730483	UKBB_PPP	UKBB_PPP	1.27999	4975.32	SCZ.Clozuk.2018	EDNRB	Transcriptome	BRAIN	SMR	PsychENCODE	SMR	-0.0425051	0.0488237	0.384		30545856	10.1126/science.aat8127	Gandal et all science	BRAIN
EDNRB	P24530	3180	TRANS	Cognition_Meta	UKBB-PPP_Specific	NA,+		0.730483	0.730483	UKBB_PPP	UKBB_PPP	1.27999	4975.32	MDD	EDNRB	Proteiome	BRAIN	SMR	BrainMeta	SMR	-0.0342784	0.0181048	0.0583131		37415601	10.3389/fgene.2023.1191264	Gedik et all Front Genet	BRAIN
EDNRB	P24530	3180	TRANS	Cognition_Meta	UKBB-PPP_Specific	NA,+		0.730483	0.730483	UKBB_PPP	UKBB_PPP	1.27999	4975.32	BIP	EDNRB	Proteiome	BRAIN	SMR	BrainMeta	SMR	-0.0140822	0.0399507	0.724471		37415601	10.3389/fgene.2023.1191264	Gedik et all Front Genet	BRAIN
EDNRB	P24530	3180	TRANS	Cognition_Meta	UKBB-PPP_Specific	NA,+		0.730483	0.730483	UKBB_PPP	UKBB_PPP	1.27999	4975.32	SCZ	EDNRB	Proteiome	BRAIN	SMR	BrainMeta	SMR	-0.106811	0.0386824	0.00575855		37415601	10.3389/fgene.2023.1191264	Gedik et all Front Genet	BRAIN
EDNRB	P24530	3180	TRANS	Cognition_Meta	UKBB-PPP_Specific	NA,+		0.730483	0.730483	UKBB_PPP	UKBB_PPP	1.27999	4975.32	SCZ.Clozuk.2018	EDNRB	Transcriptome	BRAIN	TWAS	PsychENCODE	FUSION	-0.76493		0.444		30545856	10.1126/science.aat8127	Gandal et all science	BRAIN
EDNRB	P24530	3180	TRANS	Cognition_Meta	UKBB-PPP_Specific	NA,+		0.730483	0.730483	UKBB_PPP	UKBB_PPP	1.27999	4975.32	BD.PGC.ruderferCell2018	EDNRB	Transcriptome	BRAIN	TWAS	PsychENCODE	FUSION	0.27842		0.78069		30545856	10.1126/science.aat8127	Gandal et all science	BRAIN
EDNRB	P24530	3180	TRANS	Cognition_Meta	UKBB-PPP_Specific	NA,+		0.730483	0.730483	UKBB_PPP	UKBB_PPP	1.27999	4975.32	Depression Howard et all	EDNRB	Proteiome	BRAIN	PWAS	ROS/MAP	FUSION	-0.520158		0.603		33846625	10.1038/s41593-021-00832-6	Wingo Nat Neurosci	BRAIN
EDNRB	P24530	3180	TRANS	Depression_iPSYCH_2023	UKBB-PPP_Specific	NA,+		0.352078	0.352078	UKBB_PPP	UKBB_PPP	1.53325	2398	SCZ_PGC3	EDNRB	Transcriptome	DLPFC	SMR	CMC+GTEX	SMR	-0.0726084	0.0409006	0.0758584		35460606	10.1016/j.ajhg.2022.04.004	Jiang eet all Am J Hum Genet	BRAIN
EDNRB	P24530	3180	TRANS	Depression_iPSYCH_2023	UKBB-PPP_Specific	NA,+		0.352078	0.352078	UKBB_PPP	UKBB_PPP	1.53325	2398	SCZ.Clozuk.2018	EDNRB	Transcriptome	BRAIN	SMR	PsychENCODE	SMR	-0.0425051	0.0488237	0.384		30545856	10.1126/science.aat8127	Gandal et all science	BRAIN
EDNRB	P24530	3180	TRANS	Depression_iPSYCH_2023	UKBB-PPP_Specific	NA,+		0.352078	0.352078	UKBB_PPP	UKBB_PPP	1.53325	2398	MDD	EDNRB	Proteiome	BRAIN	SMR	BrainMeta	SMR	-0.0342784	0.0181048	0.0583131		37415601	10.3389/fgene.2023.1191264	Gedik et all Front Genet	BRAIN
EDNRB	P24530	3180	TRANS	Depression_iPSYCH_2023	UKBB-PPP_Specific	NA,+		0.352078	0.352078	UKBB_PPP	UKBB_PPP	1.53325	2398	BIP	EDNRB	Proteiome	BRAIN	SMR	BrainMeta	SMR	-0.0140822	0.0399507	0.724471		37415601	10.3389/fgene.2023.1191264	Gedik et all Front Genet	BRAIN
EDNRB	P24530	3180	TRANS	Depression_iPSYCH_2023	UKBB-PPP_Specific	NA,+		0.352078	0.352078	UKBB_PPP	UKBB_PPP	1.53325	2398	SCZ	EDNRB	Proteiome	BRAIN	SMR	BrainMeta	SMR	-0.106811	0.0386824	0.00575855		37415601	10.3389/fgene.2023.1191264	Gedik et all Front Genet	BRAIN
EDNRB	P24530	3180	TRANS	Depression_iPSYCH_2023	UKBB-PPP_Specific	NA,+		0.352078	0.352078	UKBB_PPP	UKBB_PPP	1.53325	2398	SCZ.Clozuk.2018	EDNRB	Transcriptome	BRAIN	TWAS	PsychENCODE	FUSION	-0.76493		0.444		30545856	10.1126/science.aat8127	Gandal et all science	BRAIN
EDNRB	P24530	3180	TRANS	Depression_iPSYCH_2023	UKBB-PPP_Specific	NA,+		0.352078	0.352078	UKBB_PPP	UKBB_PPP	1.53325	2398	BD.PGC.ruderferCell2018	EDNRB	Transcriptome	BRAIN	TWAS	PsychENCODE	FUSION	0.27842		0.78069		30545856	10.1126/science.aat8127	Gandal et all science	BRAIN
EDNRB	P24530	3180	TRANS	Depression_iPSYCH_2023	UKBB-PPP_Specific	NA,+		0.352078	0.352078	UKBB_PPP	UKBB_PPP	1.53325	2398	Depression Howard et all	EDNRB	Proteiome	BRAIN	PWAS	ROS/MAP	FUSION	-0.520158		0.603		33846625	10.1038/s41593-021-00832-6	Wingo Nat Neurosci	BRAIN
EDNRB	P24530	3180	TRANS	PGC3_SCZ_NoUKB	UKBB-PPP_Specific	NA,-		0.492174	0.492174	UKBB_PPP	UKBB_PPP	0.980461	3352.2	SCZ_PGC3	EDNRB	Transcriptome	DLPFC	SMR	CMC+GTEX	SMR	-0.0726084	0.0409006	0.0758584		35460606	10.1016/j.ajhg.2022.04.004	Jiang eet all Am J Hum Genet	BRAIN
EDNRB	P24530	3180	TRANS	PGC3_SCZ_NoUKB	UKBB-PPP_Specific	NA,-		0.492174	0.492174	UKBB_PPP	UKBB_PPP	0.980461	3352.2	SCZ.Clozuk.2018	EDNRB	Transcriptome	BRAIN	SMR	PsychENCODE	SMR	-0.0425051	0.0488237	0.384		30545856	10.1126/science.aat8127	Gandal et all science	BRAIN
EDNRB	P24530	3180	TRANS	PGC3_SCZ_NoUKB	UKBB-PPP_Specific	NA,-		0.492174	0.492174	UKBB_PPP	UKBB_PPP	0.980461	3352.2	MDD	EDNRB	Proteiome	BRAIN	SMR	BrainMeta	SMR	-0.0342784	0.0181048	0.0583131		37415601	10.3389/fgene.2023.1191264	Gedik et all Front Genet	BRAIN
EDNRB	P24530	3180	TRANS	PGC3_SCZ_NoUKB	UKBB-PPP_Specific	NA,-		0.492174	0.492174	UKBB_PPP	UKBB_PPP	0.980461	3352.2	BIP	EDNRB	Proteiome	BRAIN	SMR	BrainMeta	SMR	-0.0140822	0.0399507	0.724471		37415601	10.3389/fgene.2023.1191264	Gedik et all Front Genet	BRAIN
EDNRB	P24530	3180	TRANS	PGC3_SCZ_NoUKB	UKBB-PPP_Specific	NA,-		0.492174	0.492174	UKBB_PPP	UKBB_PPP	0.980461	3352.2	SCZ	EDNRB	Proteiome	BRAIN	SMR	BrainMeta	SMR	-0.106811	0.0386824	0.00575855		37415601	10.3389/fgene.2023.1191264	Gedik et all Front Genet	BRAIN
EDNRB	P24530	3180	TRANS	PGC3_SCZ_NoUKB	UKBB-PPP_Specific	NA,-		0.492174	0.492174	UKBB_PPP	UKBB_PPP	0.980461	3352.2	SCZ.Clozuk.2018	EDNRB	Transcriptome	BRAIN	TWAS	PsychENCODE	FUSION	-0.76493		0.444		30545856	10.1126/science.aat8127	Gandal et all science	BRAIN
EDNRB	P24530	3180	TRANS	PGC3_SCZ_NoUKB	UKBB-PPP_Specific	NA,-		0.492174	0.492174	UKBB_PPP	UKBB_PPP	0.980461	3352.2	BD.PGC.ruderferCell2018	EDNRB	Transcriptome	BRAIN	TWAS	PsychENCODE	FUSION	0.27842		0.78069		30545856	10.1126/science.aat8127	Gandal et all science	BRAIN
EDNRB	P24530	3180	TRANS	PGC3_SCZ_NoUKB	UKBB-PPP_Specific	NA,-		0.492174	0.492174	UKBB_PPP	UKBB_PPP	0.980461	3352.2	Depression Howard et all	EDNRB	Proteiome	BRAIN	PWAS	ROS/MAP	FUSION	-0.520158		0.603		33846625	10.1038/s41593-021-00832-6	Wingo Nat Neurosci	BRAIN
EEA1	Q15075	3185	TRANS	BIP_PGC3_noukb	DECODE_Specific	+,NA		0.0190714	0.0190714	DECODE	DECODE	0.19711	129.895	SCZ_PGC3	EEA1	Transcriptome_Transcriptlvel	DLPFC	SMR	CMC+GTEX	SMR	0.0314086	0.0492722	0.523831		35460606	10.1016/j.ajhg.2022.04.004	Jiang eet all Am J Hum Genet	BRAIN
EEA1	Q15075	3185	TRANS	BIP_PGC3_noukb	DECODE_Specific	+,NA		0.0190714	0.0190714	DECODE	DECODE	0.19711	129.895	SCZ	EEA1	Proteiome	BLOOD	SMR	eQTLGen	SMR	-0.118078	0.0805651	0.142751		37415601	10.3389/fgene.2023.1191264	Gedik et all Front Genet	BLOOD
EEA1	Q15075	3185	TRANS	BIP_PGC3_noukb	DECODE_Specific	+,NA		0.0190714	0.0190714	DECODE	DECODE	0.19711	129.895	MDD	EEA1	Proteiome	BRAIN	SMR	BrainMeta	SMR	-0.00764059	0.0251359	0.76115		37415601	10.3389/fgene.2023.1191264	Gedik et all Front Genet	BRAIN
EEA1	Q15075	3185	TRANS	BIP_PGC3_noukb	DECODE_Specific	+,NA		0.0190714	0.0190714	DECODE	DECODE	0.19711	129.895	BIP	EEA1	Proteiome	BRAIN	SMR	BrainMeta	SMR	-0.114063	0.0576758	0.0479664		37415601	10.3389/fgene.2023.1191264	Gedik et all Front Genet	BRAIN
EEA1	Q15075	3185	TRANS	BIP_PGC3_noukb	DECODE_Specific	+,NA		0.0190714	0.0190714	DECODE	DECODE	0.19711	129.895	SCZ	EEA1	Proteiome	BRAIN	SMR	BrainMeta	SMR	-0.0416064	0.0506686	0.411562		37415601	10.3389/fgene.2023.1191264	Gedik et all Front Genet	BRAIN
EEA1	Q15075	3185	TRANS	BIP_PGC3_noukb	DECODE_Specific	+,NA		0.0190714	0.0190714	DECODE	DECODE	0.19711	129.895	MDD	EEA1	Proteiome	BLOOD	SMR	eQTLGen	SMR	0.00837947	0.0409712	0.837946		37415601	10.3389/fgene.2023.1191264	Gedik et all Front Genet	BLOOD
EEA1	Q15075	3185	TRANS	BIP_PGC3_noukb	DECODE_Specific	+,NA		0.0190714	0.0190714	DECODE	DECODE	0.19711	129.895	BIP	EEA1	Proteiome	BLOOD	SMR	eQTLGen	SMR	-0.244877	0.0912723	0.00729815		37415601	10.3389/fgene.2023.1191264	Gedik et all Front Genet	BLOOD
EEA1	Q15075	3185	TRANS	BIP_PGC3_noukb	DECODE_Specific	+,NA		0.0190714	0.0190714	DECODE	DECODE	0.19711	129.895	Depression Howard et all	EEA1	Proteiome	BRAIN	PWAS	ROS/MAP	FUSION	-0.6301		0.529		33846625	10.1038/s41593-021-00832-6	Wingo Nat Neurosci	BRAIN
EEA1	Q15075	3185	TRANS	Cognition_Meta	DECODE_Specific	+,NA		0.311391	0.311391	DECODE	DECODE	0.867084	2120.89	SCZ_PGC3	EEA1	Transcriptome_Transcriptlvel	DLPFC	SMR	CMC+GTEX	SMR	0.0314086	0.0492722	0.523831		35460606	10.1016/j.ajhg.2022.04.004	Jiang eet all Am J Hum Genet	BRAIN
EEA1	Q15075	3185	TRANS	Cognition_Meta	DECODE_Specific	+,NA		0.311391	0.311391	DECODE	DECODE	0.867084	2120.89	SCZ	EEA1	Proteiome	BLOOD	SMR	eQTLGen	SMR	-0.118078	0.0805651	0.142751		37415601	10.3389/fgene.2023.1191264	Gedik et all Front Genet	BLOOD
EEA1	Q15075	3185	TRANS	Cognition_Meta	DECODE_Specific	+,NA		0.311391	0.311391	DECODE	DECODE	0.867084	2120.89	MDD	EEA1	Proteiome	BRAIN	SMR	BrainMeta	SMR	-0.00764059	0.0251359	0.76115		37415601	10.3389/fgene.2023.1191264	Gedik et all Front Genet	BRAIN
EEA1	Q15075	3185	TRANS	Cognition_Meta	DECODE_Specific	+,NA		0.311391	0.311391	DECODE	DECODE	0.867084	2120.89	BIP	EEA1	Proteiome	BRAIN	SMR	BrainMeta	SMR	-0.114063	0.0576758	0.0479664		37415601	10.3389/fgene.2023.1191264	Gedik et all Front Genet	BRAIN
EEA1	Q15075	3185	TRANS	Cognition_Meta	DECODE_Specific	+,NA		0.311391	0.311391	DECODE	DECODE	0.867084	2120.89	SCZ	EEA1	Proteiome	BRAIN	SMR	BrainMeta	SMR	-0.0416064	0.0506686	0.411562		37415601	10.3389/fgene.2023.1191264	Gedik et all Front Genet	BRAIN
EEA1	Q15075	3185	TRANS	Cognition_Meta	DECODE_Specific	+,NA		0.311391	0.311391	DECODE	DECODE	0.867084	2120.89	MDD	EEA1	Proteiome	BLOOD	SMR	eQTLGen	SMR	0.00837947	0.0409712	0.837946		37415601	10.3389/fgene.2023.1191264	Gedik et all Front Genet	BLOOD
EEA1	Q15075	3185	TRANS	Cognition_Meta	DECODE_Specific	+,NA		0.311391	0.311391	DECODE	DECODE	0.867084	2120.89	BIP	EEA1	Proteiome	BLOOD	SMR	eQTLGen	SMR	-0.244877	0.0912723	0.00729815		37415601	10.3389/fgene.2023.1191264	Gedik et all Front Genet	BLOOD
EEA1	Q15075	3185	TRANS	Cognition_Meta	DECODE_Specific	+,NA		0.311391	0.311391	DECODE	DECODE	0.867084	2120.89	Depression Howard et all	EEA1	Proteiome	BRAIN	PWAS	ROS/MAP	FUSION	-0.6301		0.529		33846625	10.1038/s41593-021-00832-6	Wingo Nat Neurosci	BRAIN
EEA1	Q15075	3185	TRANS	Depression_iPSYCH_2023	DECODE_Specific	+,NA		0.674501	0.674501	DECODE	DECODE	1.40276	4594.03	SCZ_PGC3	EEA1	Transcriptome_Transcriptlvel	DLPFC	SMR	CMC+GTEX	SMR	0.0314086	0.0492722	0.523831		35460606	10.1016/j.ajhg.2022.04.004	Jiang eet all Am J Hum Genet	BRAIN
EEA1	Q15075	3185	TRANS	Depression_iPSYCH_2023	DECODE_Specific	+,NA		0.674501	0.674501	DECODE	DECODE	1.40276	4594.03	SCZ	EEA1	Proteiome	BLOOD	SMR	eQTLGen	SMR	-0.118078	0.0805651	0.142751		37415601	10.3389/fgene.2023.1191264	Gedik et all Front Genet	BLOOD
EEA1	Q15075	3185	TRANS	Depression_iPSYCH_2023	DECODE_Specific	+,NA		0.674501	0.674501	DECODE	DECODE	1.40276	4594.03	MDD	EEA1	Proteiome	BRAIN	SMR	BrainMeta	SMR	-0.00764059	0.0251359	0.76115		37415601	10.3389/fgene.2023.1191264	Gedik et all Front Genet	BRAIN
EEA1	Q15075	3185	TRANS	Depression_iPSYCH_2023	DECODE_Specific	+,NA		0.674501	0.674501	DECODE	DECODE	1.40276	4594.03	BIP	EEA1	Proteiome	BRAIN	SMR	BrainMeta	SMR	-0.114063	0.0576758	0.0479664		37415601	10.3389/fgene.2023.1191264	Gedik et all Front Genet	BRAIN
EEA1	Q15075	3185	TRANS	Depression_iPSYCH_2023	DECODE_Specific	+,NA		0.674501	0.674501	DECODE	DECODE	1.40276	4594.03	SCZ	EEA1	Proteiome	BRAIN	SMR	BrainMeta	SMR	-0.0416064	0.0506686	0.411562		37415601	10.3389/fgene.2023.1191264	Gedik et all Front Genet	BRAIN
EEA1	Q15075	3185	TRANS	Depression_iPSYCH_2023	DECODE_Specific	+,NA		0.674501	0.674501	DECODE	DECODE	1.40276	4594.03	MDD	EEA1	Proteiome	BLOOD	SMR	eQTLGen	SMR	0.00837947	0.0409712	0.837946		37415601	10.3389/fgene.2023.1191264	Gedik et all Front Genet	BLOOD
EEA1	Q15075	3185	TRANS	Depression_iPSYCH_2023	DECODE_Specific	+,NA		0.674501	0.674501	DECODE	DECODE	1.40276	4594.03	BIP	EEA1	Proteiome	BLOOD	SMR	eQTLGen	SMR	-0.244877	0.0912723	0.00729815		37415601	10.3389/fgene.2023.1191264	Gedik et all Front Genet	BLOOD
EEA1	Q15075	3185	TRANS	Depression_iPSYCH_2023	DECODE_Specific	+,NA		0.674501	0.674501	DECODE	DECODE	1.40276	4594.03	Depression Howard et all	EEA1	Proteiome	BRAIN	PWAS	ROS/MAP	FUSION	-0.6301		0.529		33846625	10.1038/s41593-021-00832-6	Wingo Nat Neurosci	BRAIN
EEA1	Q15075	3185	TRANS	PGC3_SCZ_NoUKB	DECODE_Specific	+,NA		0.198039	0.198039	DECODE	DECODE	0.607313	1348.84	SCZ_PGC3	EEA1	Transcriptome_Transcriptlvel	DLPFC	SMR	CMC+GTEX	SMR	0.0314086	0.0492722	0.523831		35460606	10.1016/j.ajhg.2022.04.004	Jiang eet all Am J Hum Genet	BRAIN
EEA1	Q15075	3185	TRANS	PGC3_SCZ_NoUKB	DECODE_Specific	+,NA		0.198039	0.198039	DECODE	DECODE	0.607313	1348.84	SCZ	EEA1	Proteiome	BLOOD	SMR	eQTLGen	SMR	-0.118078	0.0805651	0.142751		37415601	10.3389/fgene.2023.1191264	Gedik et all Front Genet	BLOOD
EEA1	Q15075	3185	TRANS	PGC3_SCZ_NoUKB	DECODE_Specific	+,NA		0.198039	0.198039	DECODE	DECODE	0.607313	1348.84	MDD	EEA1	Proteiome	BRAIN	SMR	BrainMeta	SMR	-0.00764059	0.0251359	0.76115		37415601	10.3389/fgene.2023.1191264	Gedik et all Front Genet	BRAIN
EEA1	Q15075	3185	TRANS	PGC3_SCZ_NoUKB	DECODE_Specific	+,NA		0.198039	0.198039	DECODE	DECODE	0.607313	1348.84	BIP	EEA1	Proteiome	BRAIN	SMR	BrainMeta	SMR	-0.114063	0.0576758	0.0479664		37415601	10.3389/fgene.2023.1191264	Gedik et all Front Genet	BRAIN
EEA1	Q15075	3185	TRANS	PGC3_SCZ_NoUKB	DECODE_Specific	+,NA		0.198039	0.198039	DECODE	DECODE	0.607313	1348.84	SCZ	EEA1	Proteiome	BRAIN	SMR	BrainMeta	SMR	-0.0416064	0.0506686	0.411562		37415601	10.3389/fgene.2023.1191264	Gedik et all Front Genet	BRAIN
EEA1	Q15075	3185	TRANS	PGC3_SCZ_NoUKB	DECODE_Specific	+,NA		0.198039	0.198039	DECODE	DECODE	0.607313	1348.84	MDD	EEA1	Proteiome	BLOOD	SMR	eQTLGen	SMR	0.00837947	0.0409712	0.837946		37415601	10.3389/fgene.2023.1191264	Gedik et all Front Genet	BLOOD
EEA1	Q15075	3185	TRANS	PGC3_SCZ_NoUKB	DECODE_Specific	+,NA		0.198039	0.198039	DECODE	DECODE	0.607313	1348.84	BIP	EEA1	Proteiome	BLOOD	SMR	eQTLGen	SMR	-0.244877	0.0912723	0.00729815		37415601	10.3389/fgene.2023.1191264	Gedik et all Front Genet	BLOOD
EEA1	Q15075	3185	TRANS	PGC3_SCZ_NoUKB	DECODE_Specific	+,NA		0.198039	0.198039	DECODE	DECODE	0.607313	1348.84	Depression Howard et all	EEA1	Proteiome	BRAIN	PWAS	ROS/MAP	FUSION	-0.6301		0.529		33846625	10.1038/s41593-021-00832-6	Wingo Nat Neurosci	BRAIN
EEF1B2	P24534	3208	TRANS	BIP_PGC3_noukb	DECODE_Specific	-,NA		0.61179	0.61179	DECODE	DECODE	1.08626	4166.9	SCZ.Clozuk.2018	EEF1B2	Transcriptome	BRAIN	SMR	PsychENCODE	SMR	0.0489654	0.0474567	0.302		30545856	10.1126/science.aat8127	Gandal et all science	BRAIN
EEF1B2	P24534	3208	TRANS	BIP_PGC3_noukb	DECODE_Specific	-,NA		0.61179	0.61179	DECODE	DECODE	1.08626	4166.9	SCZ	EEF1B2	Proteiome	BLOOD	SMR	eQTLGen	SMR	0.386042	0.208844	0.0645346		37415601	10.3389/fgene.2023.1191264	Gedik et all Front Genet	BLOOD
EEF1B2	P24534	3208	TRANS	BIP_PGC3_noukb	DECODE_Specific	-,NA		0.61179	0.61179	DECODE	DECODE	1.08626	4166.9	MDD	EEF1B2	Proteiome	BRAIN	SMR	BrainMeta	SMR	0.0122094	0.0286807	0.670326		37415601	10.3389/fgene.2023.1191264	Gedik et all Front Genet	BRAIN
EEF1B2	P24534	3208	TRANS	BIP_PGC3_noukb	DECODE_Specific	-,NA		0.61179	0.61179	DECODE	DECODE	1.08626	4166.9	BIP	EEF1B2	Proteiome	BRAIN	SMR	BrainMeta	SMR	0.137822	0.0644506	0.0324831		37415601	10.3389/fgene.2023.1191264	Gedik et all Front Genet	BRAIN
EEF1B2	P24534	3208	TRANS	BIP_PGC3_noukb	DECODE_Specific	-,NA		0.61179	0.61179	DECODE	DECODE	1.08626	4166.9	SCZ	EEF1B2	Proteiome	BRAIN	SMR	BrainMeta	SMR	0.0678878	0.0561455	0.226608		37415601	10.3389/fgene.2023.1191264	Gedik et all Front Genet	BRAIN
EEF1B2	P24534	3208	TRANS	BIP_PGC3_noukb	DECODE_Specific	-,NA		0.61179	0.61179	DECODE	DECODE	1.08626	4166.9	MDD	EEF1B2	Proteiome	BLOOD	SMR	eQTLGen	SMR	-0.00103896	0.103376	0.991981		37415601	10.3389/fgene.2023.1191264	Gedik et all Front Genet	BLOOD
EEF1B2	P24534	3208	TRANS	BIP_PGC3_noukb	DECODE_Specific	-,NA		0.61179	0.61179	DECODE	DECODE	1.08626	4166.9	BIP	EEF1B2	Proteiome	BLOOD	SMR	eQTLGen	SMR	0.470665	0.22771	0.0387387		37415601	10.3389/fgene.2023.1191264	Gedik et all Front Genet	BLOOD
EEF1B2	P24534	3208	TRANS	Cognition_Meta	DECODE_Specific	-,NA		0.590107	0.590107	DECODE	DECODE	1.17076	4019.22	SCZ.Clozuk.2018	EEF1B2	Transcriptome	BRAIN	SMR	PsychENCODE	SMR	0.0489654	0.0474567	0.302		30545856	10.1126/science.aat8127	Gandal et all science	BRAIN
EEF1B2	P24534	3208	TRANS	Cognition_Meta	DECODE_Specific	-,NA		0.590107	0.590107	DECODE	DECODE	1.17076	4019.22	SCZ	EEF1B2	Proteiome	BLOOD	SMR	eQTLGen	SMR	0.386042	0.208844	0.0645346		37415601	10.3389/fgene.2023.1191264	Gedik et all Front Genet	BLOOD
EEF1B2	P24534	3208	TRANS	Cognition_Meta	DECODE_Specific	-,NA		0.590107	0.590107	DECODE	DECODE	1.17076	4019.22	MDD	EEF1B2	Proteiome	BRAIN	SMR	BrainMeta	SMR	0.0122094	0.0286807	0.670326		37415601	10.3389/fgene.2023.1191264	Gedik et all Front Genet	BRAIN
EEF1B2	P24534	3208	TRANS	Cognition_Meta	DECODE_Specific	-,NA		0.590107	0.590107	DECODE	DECODE	1.17076	4019.22	BIP	EEF1B2	Proteiome	BRAIN	SMR	BrainMeta	SMR	0.137822	0.0644506	0.0324831		37415601	10.3389/fgene.2023.1191264	Gedik et all Front Genet	BRAIN
EEF1B2	P24534	3208	TRANS	Cognition_Meta	DECODE_Specific	-,NA		0.590107	0.590107	DECODE	DECODE	1.17076	4019.22	SCZ	EEF1B2	Proteiome	BRAIN	SMR	BrainMeta	SMR	0.0678878	0.0561455	0.226608		37415601	10.3389/fgene.2023.1191264	Gedik et all Front Genet	BRAIN
EEF1B2	P24534	3208	TRANS	Cognition_Meta	DECODE_Specific	-,NA		0.590107	0.590107	DECODE	DECODE	1.17076	4019.22	MDD	EEF1B2	Proteiome	BLOOD	SMR	eQTLGen	SMR	-0.00103896	0.103376	0.991981		37415601	10.3389/fgene.2023.1191264	Gedik et all Front Genet	BLOOD
EEF1B2	P24534	3208	TRANS	Cognition_Meta	DECODE_Specific	-,NA		0.590107	0.590107	DECODE	DECODE	1.17076	4019.22	BIP	EEF1B2	Proteiome	BLOOD	SMR	eQTLGen	SMR	0.470665	0.22771	0.0387387		37415601	10.3389/fgene.2023.1191264	Gedik et all Front Genet	BLOOD
EEF1B2	P24534	3208	TRANS	Depression_iPSYCH_2023	DECODE_Specific	-,NA		0.394254	0.394254	DECODE	DECODE	1.56029	2685.27	SCZ.Clozuk.2018	EEF1B2	Transcriptome	BRAIN	SMR	PsychENCODE	SMR	0.0489654	0.0474567	0.302		30545856	10.1126/science.aat8127	Gandal et all science	BRAIN
EEF1B2	P24534	3208	TRANS	Depression_iPSYCH_2023	DECODE_Specific	-,NA		0.394254	0.394254	DECODE	DECODE	1.56029	2685.27	SCZ	EEF1B2	Proteiome	BLOOD	SMR	eQTLGen	SMR	0.386042	0.208844	0.0645346		37415601	10.3389/fgene.2023.1191264	Gedik et all Front Genet	BLOOD
EEF1B2	P24534	3208	TRANS	Depression_iPSYCH_2023	DECODE_Specific	-,NA		0.394254	0.394254	DECODE	DECODE	1.56029	2685.27	MDD	EEF1B2	Proteiome	BRAIN	SMR	BrainMeta	SMR	0.0122094	0.0286807	0.670326		37415601	10.3389/fgene.2023.1191264	Gedik et all Front Genet	BRAIN
EEF1B2	P24534	3208	TRANS	Depression_iPSYCH_2023	DECODE_Specific	-,NA		0.394254	0.394254	DECODE	DECODE	1.56029	2685.27	BIP	EEF1B2	Proteiome	BRAIN	SMR	BrainMeta	SMR	0.137822	0.0644506	0.0324831		37415601	10.3389/fgene.2023.1191264	Gedik et all Front Genet	BRAIN
EEF1B2	P24534	3208	TRANS	Depression_iPSYCH_2023	DECODE_Specific	-,NA		0.394254	0.394254	DECODE	DECODE	1.56029	2685.27	SCZ	EEF1B2	Proteiome	BRAIN	SMR	BrainMeta	SMR	0.0678878	0.0561455	0.226608		37415601	10.3389/fgene.2023.1191264	Gedik et all Front Genet	BRAIN
EEF1B2	P24534	3208	TRANS	Depression_iPSYCH_2023	DECODE_Specific	-,NA		0.394254	0.394254	DECODE	DECODE	1.56029	2685.27	MDD	EEF1B2	Proteiome	BLOOD	SMR	eQTLGen	SMR	-0.00103896	0.103376	0.991981		37415601	10.3389/fgene.2023.1191264	Gedik et all Front Genet	BLOOD
EEF1B2	P24534	3208	TRANS	Depression_iPSYCH_2023	DECODE_Specific	-,NA		0.394254	0.394254	DECODE	DECODE	1.56029	2685.27	BIP	EEF1B2	Proteiome	BLOOD	SMR	eQTLGen	SMR	0.470665	0.22771	0.0387387		37415601	10.3389/fgene.2023.1191264	Gedik et all Front Genet	BLOOD
EEF1B2	P24534	3208	TRANS	PGC3_SCZ_NoUKB	DECODE_Specific	-,NA		0.673722	0.673722	DECODE	DECODE	1.16672	4588.72	SCZ.Clozuk.2018	EEF1B2	Transcriptome	BRAIN	SMR	PsychENCODE	SMR	0.0489654	0.0474567	0.302		30545856	10.1126/science.aat8127	Gandal et all science	BRAIN
EEF1B2	P24534	3208	TRANS	PGC3_SCZ_NoUKB	DECODE_Specific	-,NA		0.673722	0.673722	DECODE	DECODE	1.16672	4588.72	SCZ	EEF1B2	Proteiome	BLOOD	SMR	eQTLGen	SMR	0.386042	0.208844	0.0645346		37415601	10.3389/fgene.2023.1191264	Gedik et all Front Genet	BLOOD
EEF1B2	P24534	3208	TRANS	PGC3_SCZ_NoUKB	DECODE_Specific	-,NA		0.673722	0.673722	DECODE	DECODE	1.16672	4588.72	MDD	EEF1B2	Proteiome	BRAIN	SMR	BrainMeta	SMR	0.0122094	0.0286807	0.670326		37415601	10.3389/fgene.2023.1191264	Gedik et all Front Genet	BRAIN
EEF1B2	P24534	3208	TRANS	PGC3_SCZ_NoUKB	DECODE_Specific	-,NA		0.673722	0.673722	DECODE	DECODE	1.16672	4588.72	BIP	EEF1B2	Proteiome	BRAIN	SMR	BrainMeta	SMR	0.137822	0.0644506	0.0324831		37415601	10.3389/fgene.2023.1191264	Gedik et all Front Genet	BRAIN
EEF1B2	P24534	3208	TRANS	PGC3_SCZ_NoUKB	DECODE_Specific	-,NA		0.673722	0.673722	DECODE	DECODE	1.16672	4588.72	SCZ	EEF1B2	Proteiome	BRAIN	SMR	BrainMeta	SMR	0.0678878	0.0561455	0.226608		37415601	10.3389/fgene.2023.1191264	Gedik et all Front Genet	BRAIN
EEF1B2	P24534	3208	TRANS	PGC3_SCZ_NoUKB	DECODE_Specific	-,NA		0.673722	0.673722	DECODE	DECODE	1.16672	4588.72	MDD	EEF1B2	Proteiome	BLOOD	SMR	eQTLGen	SMR	-0.00103896	0.103376	0.991981		37415601	10.3389/fgene.2023.1191264	Gedik et all Front Genet	BLOOD
EEF1B2	P24534	3208	TRANS	PGC3_SCZ_NoUKB	DECODE_Specific	-,NA		0.673722	0.673722	DECODE	DECODE	1.16672	4588.72	BIP	EEF1B2	Proteiome	BLOOD	SMR	eQTLGen	SMR	0.470665	0.22771	0.0387387		37415601	10.3389/fgene.2023.1191264	Gedik et all Front Genet	BLOOD
EEF1D	P29692	3211	TRANS	BIP_PGC3_noukb	BOTH	-,-	0.00294283	0.00294283	0.0381643	metap	UKBB_PPP	0.190892	20.0436	SCZ_PGC3	EEF1D	Transcriptome	DLPFC	SMR	CMC+GTEX	SMR	0.0293996	0.0370055	0.426924		35460606	10.1016/j.ajhg.2022.04.004	Jiang eet all Am J Hum Genet	BRAIN
EEF1D	P29692	3211	TRANS	BIP_PGC3_noukb	BOTH	-,-	0.00294283	0.00294283	0.0381643	metap	UKBB_PPP	0.190892	20.0436	SCZ_PGC3	EEF1D	Transcriptome_Transcriptlvel	DLPFC	SMR	CMC+GTEX	SMR	-0.00152061	0.0334619	0.963754		35460606	10.1016/j.ajhg.2022.04.004	Jiang eet all Am J Hum Genet	BRAIN
EEF1D	P29692	3211	TRANS	BIP_PGC3_noukb	BOTH	-,-	0.00294283	0.00294283	0.0381643	metap	UKBB_PPP	0.190892	20.0436	SCZ	EEF1D	Proteiome	BLOOD	SMR	eQTLGen	SMR	0.151057	0.0650595	0.0202423		37415601	10.3389/fgene.2023.1191264	Gedik et all Front Genet	BLOOD
EEF1D	P29692	3211	TRANS	BIP_PGC3_noukb	BOTH	-,-	0.00294283	0.00294283	0.0381643	metap	UKBB_PPP	0.190892	20.0436	MDD	EEF1D	Proteiome	BLOOD	SMR	eQTLGen	SMR	-0.0237361	0.0374468	0.526171		37415601	10.3389/fgene.2023.1191264	Gedik et all Front Genet	BLOOD
EEF1D	P29692	3211	TRANS	BIP_PGC3_noukb	BOTH	-,-	0.00294283	0.00294283	0.0381643	metap	UKBB_PPP	0.190892	20.0436	BIP	EEF1D	Proteiome	BLOOD	SMR	eQTLGen	SMR	0.0697896	0.0800195	0.383122		37415601	10.3389/fgene.2023.1191264	Gedik et all Front Genet	BLOOD
EEF1D	P29692	3211	TRANS	BIP_PGC3_noukb	BOTH	-,-	0.00294283	0.00294283	0.0381643	metap	UKBB_PPP	0.190892	20.0436	SCZ.Clozuk.2018	EEF1D	Transcriptome	BRAIN	TWAS	PsychENCODE	FUSION	-0.47945		0.632		30545856	10.1126/science.aat8127	Gandal et all science	BRAIN
EEF1D	P29692	3211	TRANS	BIP_PGC3_noukb	BOTH	-,-	0.00294283	0.00294283	0.0381643	metap	UKBB_PPP	0.190892	20.0436	BD.PGC.ruderferCell2018	EEF1D	Transcriptome	BRAIN	TWAS	PsychENCODE	FUSION	0.52027		0.603		30545856	10.1126/science.aat8127	Gandal et all science	BRAIN
EEF1D	P29692	3211	TRANS	BIP_PGC3_noukb	BOTH	-,-	0.00294283	0.00294283	0.0381643	metap	UKBB_PPP	0.190892	20.0436	Depression Howard et all	EEF1D	Proteiome	BRAIN	PWAS	ROS/MAP	FUSION	1.49807		0.134114		33846625	10.1038/s41593-021-00832-6	Wingo Nat Neurosci	BRAIN
EEF1D	P29692	3211	TRANS	Cognition_Meta	BOTH	-,-	0.749638	0.550924	0.749638	DECODE	metap	1.14053	3752.35	SCZ_PGC3	EEF1D	Transcriptome	DLPFC	SMR	CMC+GTEX	SMR	0.0293996	0.0370055	0.426924		35460606	10.1016/j.ajhg.2022.04.004	Jiang eet all Am J Hum Genet	BRAIN
EEF1D	P29692	3211	TRANS	Cognition_Meta	BOTH	-,-	0.749638	0.550924	0.749638	DECODE	metap	1.14053	3752.35	SCZ_PGC3	EEF1D	Transcriptome_Transcriptlvel	DLPFC	SMR	CMC+GTEX	SMR	-0.00152061	0.0334619	0.963754		35460606	10.1016/j.ajhg.2022.04.004	Jiang eet all Am J Hum Genet	BRAIN
EEF1D	P29692	3211	TRANS	Cognition_Meta	BOTH	-,-	0.749638	0.550924	0.749638	DECODE	metap	1.14053	3752.35	SCZ	EEF1D	Proteiome	BLOOD	SMR	eQTLGen	SMR	0.151057	0.0650595	0.0202423		37415601	10.3389/fgene.2023.1191264	Gedik et all Front Genet	BLOOD
EEF1D	P29692	3211	TRANS	Cognition_Meta	BOTH	-,-	0.749638	0.550924	0.749638	DECODE	metap	1.14053	3752.35	MDD	EEF1D	Proteiome	BLOOD	SMR	eQTLGen	SMR	-0.0237361	0.0374468	0.526171		37415601	10.3389/fgene.2023.1191264	Gedik et all Front Genet	BLOOD
EEF1D	P29692	3211	TRANS	Cognition_Meta	BOTH	-,-	0.749638	0.550924	0.749638	DECODE	metap	1.14053	3752.35	BIP	EEF1D	Proteiome	BLOOD	SMR	eQTLGen	SMR	0.0697896	0.0800195	0.383122		37415601	10.3389/fgene.2023.1191264	Gedik et all Front Genet	BLOOD
EEF1D	P29692	3211	TRANS	Cognition_Meta	BOTH	-,-	0.749638	0.550924	0.749638	DECODE	metap	1.14053	3752.35	SCZ.Clozuk.2018	EEF1D	Transcriptome	BRAIN	TWAS	PsychENCODE	FUSION	-0.47945		0.632		30545856	10.1126/science.aat8127	Gandal et all science	BRAIN
EEF1D	P29692	3211	TRANS	Cognition_Meta	BOTH	-,-	0.749638	0.550924	0.749638	DECODE	metap	1.14053	3752.35	BD.PGC.ruderferCell2018	EEF1D	Transcriptome	BRAIN	TWAS	PsychENCODE	FUSION	0.52027		0.603		30545856	10.1126/science.aat8127	Gandal et all science	BRAIN
EEF1D	P29692	3211	TRANS	Cognition_Meta	BOTH	-,-	0.749638	0.550924	0.749638	DECODE	metap	1.14053	3752.35	Depression Howard et all	EEF1D	Proteiome	BRAIN	PWAS	ROS/MAP	FUSION	1.49807		0.134114		33846625	10.1038/s41593-021-00832-6	Wingo Nat Neurosci	BRAIN
EEF1D	P29692	3211	TRANS	Depression_iPSYCH_2023	BOTH	-,-	0.722318	0.537142	0.722318	DECODE	metap	1.42686	3658.48	SCZ_PGC3	EEF1D	Transcriptome	DLPFC	SMR	CMC+GTEX	SMR	0.0293996	0.0370055	0.426924		35460606	10.1016/j.ajhg.2022.04.004	Jiang eet all Am J Hum Genet	BRAIN
EEF1D	P29692	3211	TRANS	Depression_iPSYCH_2023	BOTH	-,-	0.722318	0.537142	0.722318	DECODE	metap	1.42686	3658.48	SCZ_PGC3	EEF1D	Transcriptome_Transcriptlvel	DLPFC	SMR	CMC+GTEX	SMR	-0.00152061	0.0334619	0.963754		35460606	10.1016/j.ajhg.2022.04.004	Jiang eet all Am J Hum Genet	BRAIN
EEF1D	P29692	3211	TRANS	Depression_iPSYCH_2023	BOTH	-,-	0.722318	0.537142	0.722318	DECODE	metap	1.42686	3658.48	SCZ	EEF1D	Proteiome	BLOOD	SMR	eQTLGen	SMR	0.151057	0.0650595	0.0202423		37415601	10.3389/fgene.2023.1191264	Gedik et all Front Genet	BLOOD
EEF1D	P29692	3211	TRANS	Depression_iPSYCH_2023	BOTH	-,-	0.722318	0.537142	0.722318	DECODE	metap	1.42686	3658.48	MDD	EEF1D	Proteiome	BLOOD	SMR	eQTLGen	SMR	-0.0237361	0.0374468	0.526171		37415601	10.3389/fgene.2023.1191264	Gedik et all Front Genet	BLOOD
EEF1D	P29692	3211	TRANS	Depression_iPSYCH_2023	BOTH	-,-	0.722318	0.537142	0.722318	DECODE	metap	1.42686	3658.48	BIP	EEF1D	Proteiome	BLOOD	SMR	eQTLGen	SMR	0.0697896	0.0800195	0.383122		37415601	10.3389/fgene.2023.1191264	Gedik et all Front Genet	BLOOD
EEF1D	P29692	3211	TRANS	Depression_iPSYCH_2023	BOTH	-,-	0.722318	0.537142	0.722318	DECODE	metap	1.42686	3658.48	SCZ.Clozuk.2018	EEF1D	Transcriptome	BRAIN	TWAS	PsychENCODE	FUSION	-0.47945		0.632		30545856	10.1126/science.aat8127	Gandal et all science	BRAIN
EEF1D	P29692	3211	TRANS	Depression_iPSYCH_2023	BOTH	-,-	0.722318	0.537142	0.722318	DECODE	metap	1.42686	3658.48	BD.PGC.ruderferCell2018	EEF1D	Transcriptome	BRAIN	TWAS	PsychENCODE	FUSION	0.52027		0.603		30545856	10.1126/science.aat8127	Gandal et all science	BRAIN
EEF1D	P29692	3211	TRANS	Depression_iPSYCH_2023	BOTH	-,-	0.722318	0.537142	0.722318	DECODE	metap	1.42686	3658.48	Depression Howard et all	EEF1D	Proteiome	BRAIN	PWAS	ROS/MAP	FUSION	1.49807		0.134114		33846625	10.1038/s41593-021-00832-6	Wingo Nat Neurosci	BRAIN
EEF1D	P29692	3211	TRANS	PGC3_SCZ_NoUKB	BOTH	-,-	0.000709182	0.000709182	0.0254865	metap	UKBB_PPP	0.102771	4.83024	SCZ_PGC3	EEF1D	Transcriptome	DLPFC	SMR	CMC+GTEX	SMR	0.0293996	0.0370055	0.426924		35460606	10.1016/j.ajhg.2022.04.004	Jiang eet all Am J Hum Genet	BRAIN
EEF1D	P29692	3211	TRANS	PGC3_SCZ_NoUKB	BOTH	-,-	0.000709182	0.000709182	0.0254865	metap	UKBB_PPP	0.102771	4.83024	SCZ_PGC3	EEF1D	Transcriptome_Transcriptlvel	DLPFC	SMR	CMC+GTEX	SMR	-0.00152061	0.0334619	0.963754		35460606	10.1016/j.ajhg.2022.04.004	Jiang eet all Am J Hum Genet	BRAIN
EEF1D	P29692	3211	TRANS	PGC3_SCZ_NoUKB	BOTH	-,-	0.000709182	0.000709182	0.0254865	metap	UKBB_PPP	0.102771	4.83024	SCZ	EEF1D	Proteiome	BLOOD	SMR	eQTLGen	SMR	0.151057	0.0650595	0.0202423		37415601	10.3389/fgene.2023.1191264	Gedik et all Front Genet	BLOOD
EEF1D	P29692	3211	TRANS	PGC3_SCZ_NoUKB	BOTH	-,-	0.000709182	0.000709182	0.0254865	metap	UKBB_PPP	0.102771	4.83024	MDD	EEF1D	Proteiome	BLOOD	SMR	eQTLGen	SMR	-0.0237361	0.0374468	0.526171		37415601	10.3389/fgene.2023.1191264	Gedik et all Front Genet	BLOOD
EEF1D	P29692	3211	TRANS	PGC3_SCZ_NoUKB	BOTH	-,-	0.000709182	0.000709182	0.0254865	metap	UKBB_PPP	0.102771	4.83024	BIP	EEF1D	Proteiome	BLOOD	SMR	eQTLGen	SMR	0.0697896	0.0800195	0.383122		37415601	10.3389/fgene.2023.1191264	Gedik et all Front Genet	BLOOD
EEF1D	P29692	3211	TRANS	PGC3_SCZ_NoUKB	BOTH	-,-	0.000709182	0.000709182	0.0254865	metap	UKBB_PPP	0.102771	4.83024	SCZ.Clozuk.2018	EEF1D	Transcriptome	BRAIN	TWAS	PsychENCODE	FUSION	-0.47945		0.632		30545856	10.1126/science.aat8127	Gandal et all science	BRAIN
EEF1D	P29692	3211	TRANS	PGC3_SCZ_NoUKB	BOTH	-,-	0.000709182	0.000709182	0.0254865	metap	UKBB_PPP	0.102771	4.83024	BD.PGC.ruderferCell2018	EEF1D	Transcriptome	BRAIN	TWAS	PsychENCODE	FUSION	0.52027		0.603		30545856	10.1126/science.aat8127	Gandal et all science	BRAIN
EEF1D	P29692	3211	TRANS	PGC3_SCZ_NoUKB	BOTH	-,-	0.000709182	0.000709182	0.0254865	metap	UKBB_PPP	0.102771	4.83024	Depression Howard et all	EEF1D	Proteiome	BRAIN	PWAS	ROS/MAP	FUSION	1.49807		0.134114		33846625	10.1038/s41593-021-00832-6	Wingo Nat Neurosci	BRAIN
EEF2K	O00418	24615	TRANS	BIP_PGC3_noukb	DECODE_Specific	-,NA		0.357571	0.357571	DECODE	DECODE	0.770945	2435.41	SCZ_PGC3	EEF2K	Transcriptome	DLPFC	MR	CMC+GTEX	MendelianRandomization			0.899174		35460606	10.1016/j.ajhg.2022.04.004	Jiang eet all Am J Hum Genet	BRAIN
EEF2K	O00418	24615	TRANS	BIP_PGC3_noukb	DECODE_Specific	-,NA		0.357571	0.357571	DECODE	DECODE	0.770945	2435.41	SCZ_PGC3	EEF2K	Transcriptome	DLPFC	MR	CMC+GTEX	MendelianRandomization			0.860572		35460606	10.1016/j.ajhg.2022.04.004	Jiang eet all Am J Hum Genet	BRAIN
EEF2K	O00418	24615	TRANS	BIP_PGC3_noukb	DECODE_Specific	-,NA		0.357571	0.357571	DECODE	DECODE	0.770945	2435.41	SCZ_PGC3	EEF2K	Transcriptome	DLPFC	MR	CMC+GTEX	MendelianRandomization			0.904855		35460606	10.1016/j.ajhg.2022.04.004	Jiang eet all Am J Hum Genet	BRAIN
EEF2K	O00418	24615	TRANS	BIP_PGC3_noukb	DECODE_Specific	-,NA		0.357571	0.357571	DECODE	DECODE	0.770945	2435.41	SCZ_PGC3	EEF2K	Transcriptome	DLPFC	MR	CMC+GTEX	EMIC			0.0184416		35460606	10.1016/j.ajhg.2022.04.004	Jiang eet all Am J Hum Genet	BRAIN
EEF2K	O00418	24615	TRANS	BIP_PGC3_noukb	DECODE_Specific	-,NA		0.357571	0.357571	DECODE	DECODE	0.770945	2435.41	BIP_2019_Stahl_etall	EEF2K	Transcriptome	DLPFC	MR	CMC+GTEX	MendelianRandomization			0.2671		35460606	10.1016/j.ajhg.2022.04.004	Jiang eet all Am J Hum Genet	BRAIN
EEF2K	O00418	24615	TRANS	BIP_PGC3_noukb	DECODE_Specific	-,NA		0.357571	0.357571	DECODE	DECODE	0.770945	2435.41	BIP_2019_Stahl_etall	EEF2K	Transcriptome	DLPFC	MR	CMC+GTEX	MendelianRandomization			0.24069		35460606	10.1016/j.ajhg.2022.04.004	Jiang eet all Am J Hum Genet	BRAIN
EEF2K	O00418	24615	TRANS	BIP_PGC3_noukb	DECODE_Specific	-,NA		0.357571	0.357571	DECODE	DECODE	0.770945	2435.41	BIP_2019_Stahl_etall	EEF2K	Transcriptome	DLPFC	MR	CMC+GTEX	MendelianRandomization			0.204051		35460606	10.1016/j.ajhg.2022.04.004	Jiang eet all Am J Hum Genet	BRAIN
EEF2K	O00418	24615	TRANS	BIP_PGC3_noukb	DECODE_Specific	-,NA		0.357571	0.357571	DECODE	DECODE	0.770945	2435.41	BIP_2019_Stahl_etall	EEF2K	Transcriptome	DLPFC	MR	CMC+GTEX	EMIC			0.0419061		35460606	10.1016/j.ajhg.2022.04.004	Jiang eet all Am J Hum Genet	BRAIN
EEF2K	O00418	24615	TRANS	BIP_PGC3_noukb	DECODE_Specific	-,NA		0.357571	0.357571	DECODE	DECODE	0.770945	2435.41	Deepression_Wray_tall	EEF2K	Transcriptome	BRAIN DLPFC	MR	PsychENCODE	TwoSampleMR	0	0.01	0.782		35296807	10.1038/s41380-022-01507-9	Deng et all Mol Psychiatry	BRAIN
EEF2K	O00418	24615	TRANS	BIP_PGC3_noukb	DECODE_Specific	-,NA		0.357571	0.357571	DECODE	DECODE	0.770945	2435.41	SCZ_PGC3	EEF2K	Transcriptome	DLPFC	SMR	CMC+GTEX	SMR	-0.0207511	0.0133953	0.12135		35460606	10.1016/j.ajhg.2022.04.004	Jiang eet all Am J Hum Genet	BRAIN
EEF2K	O00418	24615	TRANS	BIP_PGC3_noukb	DECODE_Specific	-,NA		0.357571	0.357571	DECODE	DECODE	0.770945	2435.41	SCZ_PGC3	EEF2K	Transcriptome_Transcriptlvel	DLPFC	SMR	CMC+GTEX	SMR	-0.0699753	0.0423911	0.098798		35460606	10.1016/j.ajhg.2022.04.004	Jiang eet all Am J Hum Genet	BRAIN
EEF2K	O00418	24615	TRANS	BIP_PGC3_noukb	DECODE_Specific	-,NA		0.357571	0.357571	DECODE	DECODE	0.770945	2435.41	SCZ_PGC3	EEF2K	Transcriptome_Transcriptlvel	DLPFC	SMR	CMC+GTEX	SMR	-0.0544342	0.0350947	0.120886		35460606	10.1016/j.ajhg.2022.04.004	Jiang eet all Am J Hum Genet	BRAIN
EEF2K	O00418	24615	TRANS	BIP_PGC3_noukb	DECODE_Specific	-,NA		0.357571	0.357571	DECODE	DECODE	0.770945	2435.41	SCZ_PGC3	EEF2K	Transcriptome_Transcriptlvel	DLPFC	SMR	CMC+GTEX	SMR	-0.0203438	0.0134115	0.129292		35460606	10.1016/j.ajhg.2022.04.004	Jiang eet all Am J Hum Genet	BRAIN
EEF2K	O00418	24615	TRANS	BIP_PGC3_noukb	DECODE_Specific	-,NA		0.357571	0.357571	DECODE	DECODE	0.770945	2435.41	SCZ.Clozuk.2018	EEF2K	Transcriptome	BRAIN	SMR	PsychENCODE	SMR	-0.0343715	0.0158203	0.0298		30545856	10.1126/science.aat8127	Gandal et all science	BRAIN
EEF2K	O00418	24615	TRANS	BIP_PGC3_noukb	DECODE_Specific	-,NA		0.357571	0.357571	DECODE	DECODE	0.770945	2435.41	BD.PGC.ruderferCell2018	EEF2K	Transcriptome	BRAIN	SMR	PsychENCODE	SMR	-0.0357455	0.0240613	0.137385		30545856	10.1126/science.aat8127	Gandal et all science	BRAIN
EEF2K	O00418	24615	TRANS	BIP_PGC3_noukb	DECODE_Specific	-,NA		0.357571	0.357571	DECODE	DECODE	0.770945	2435.41	MDD	EEF2K	Proteiome	BRAIN	SMR	BrainMeta	SMR	-0.00180211	0.00605035	0.765817		37415601	10.3389/fgene.2023.1191264	Gedik et all Front Genet	BRAIN
EEF2K	O00418	24615	TRANS	BIP_PGC3_noukb	DECODE_Specific	-,NA		0.357571	0.357571	DECODE	DECODE	0.770945	2435.41	BIP	EEF2K	Proteiome	BRAIN	SMR	BrainMeta	SMR	-0.0195722	0.0130243	0.132907		37415601	10.3389/fgene.2023.1191264	Gedik et all Front Genet	BRAIN
EEF2K	O00418	24615	TRANS	BIP_PGC3_noukb	DECODE_Specific	-,NA		0.357571	0.357571	DECODE	DECODE	0.770945	2435.41	SCZ	EEF2K	Proteiome	BRAIN	SMR	BrainMeta	SMR	-0.0125903	0.0110815	0.255889		37415601	10.3389/fgene.2023.1191264	Gedik et all Front Genet	BRAIN
EEF2K	O00418	24615	TRANS	BIP_PGC3_noukb	DECODE_Specific	-,NA		0.357571	0.357571	DECODE	DECODE	0.770945	2435.41	SCZ	EEF2K	Transcriptome	BRAIN_DLPFC	TWAS	CMC	FUSION	-2.1487		0.0317		31691811	10.1093/hmg/ddz253	Hall et al Hum Mol Genet	BRAIN
EEF2K	O00418	24615	TRANS	BIP_PGC3_noukb	DECODE_Specific	-,NA		0.357571	0.357571	DECODE	DECODE	0.770945	2435.41	SCZ.Clozuk.2018	EEF2K	Transcriptome	BRAIN	TWAS	PsychENCODE	FUSION	-2.17669		0.0295		30545856	10.1126/science.aat8127	Gandal et all science	BRAIN
EEF2K	O00418	24615	TRANS	BIP_PGC3_noukb	DECODE_Specific	-,NA		0.357571	0.357571	DECODE	DECODE	0.770945	2435.41	SCZ_PGC2+CLOZUK	EEF2K	Transcriptome	DLPFC	TWAS	Collado-Torres	FUSION	-3.55931		0.000372		31174959	10.1016/j.neuron.2019.05.013	ColladoTorres_neuron_twas etal. Neuron	BRAIN
EEF2K	O00418	24615	TRANS	BIP_PGC3_noukb	DECODE_Specific	-,NA		0.357571	0.357571	DECODE	DECODE	0.770945	2435.41	SCZ_PGC2+CLOZUK	EEF2K	Transcriptome	DLPFC	TWAS	Collado-Torres	FUSION	-3.5		0.000467		31174959	10.1016/j.neuron.2019.05.013	ColladoTorres_neuron_twas etal. Neuron	BRAIN
EEF2K	O00418	24615	TRANS	BIP_PGC3_noukb	DECODE_Specific	-,NA		0.357571	0.357571	DECODE	DECODE	0.770945	2435.41	SCZ_PGC2+CLOZUK	EEF2K	Transcriptome	DLPFC	TWAS	Collado-Torres	FUSION	-3.40583		0.00066		31174959	10.1016/j.neuron.2019.05.013	ColladoTorres_neuron_twas etal. Neuron	BRAIN
EEF2K	O00418	24615	TRANS	BIP_PGC3_noukb	DECODE_Specific	-,NA		0.357571	0.357571	DECODE	DECODE	0.770945	2435.41	SCZ_PGC2+CLOZUK	EEF2K	Transcriptome	DLPFC	TWAS	Collado-Torres	FUSION	-3.393		0.000691		31174959	10.1016/j.neuron.2019.05.013	ColladoTorres_neuron_twas etal. Neuron	BRAIN
EEF2K	O00418	24615	TRANS	BIP_PGC3_noukb	DECODE_Specific	-,NA		0.357571	0.357571	DECODE	DECODE	0.770945	2435.41	SCZ_PGC2+CLOZUK	EEF2K	Transcriptome	DLPFC	TWAS	Collado-Torres	FUSION	-3.36748		0.000759		31174959	10.1016/j.neuron.2019.05.013	ColladoTorres_neuron_twas etal. Neuron	BRAIN
EEF2K	O00418	24615	TRANS	BIP_PGC3_noukb	DECODE_Specific	-,NA		0.357571	0.357571	DECODE	DECODE	0.770945	2435.41	SCZ_PGC2+CLOZUK	EEF2K	Transcriptome	DLPFC	TWAS	Collado-Torres	FUSION	-2.99061		0.00278		31174959	10.1016/j.neuron.2019.05.013	ColladoTorres_neuron_twas etal. Neuron	BRAIN
EEF2K	O00418	24615	TRANS	BIP_PGC3_noukb	DECODE_Specific	-,NA		0.357571	0.357571	DECODE	DECODE	0.770945	2435.41	SCZ_PGC2	EEF2K	Transcriptome	DLPFC	TWAS	Collado-Torres	FUSION	-3.46487		0.00053		31174959	10.1016/j.neuron.2019.05.013	ColladoTorres_neuron_twas etal. Neuron	BRAIN
EEF2K	O00418	24615	TRANS	BIP_PGC3_noukb	DECODE_Specific	-,NA		0.357571	0.357571	DECODE	DECODE	0.770945	2435.41	SCZ_PGC2	EEF2K	Transcriptome	DLPFC	TWAS	Collado-Torres	FUSION	-3.2907		0.000999		31174959	10.1016/j.neuron.2019.05.013	ColladoTorres_neuron_twas etal. Neuron	BRAIN
EEF2K	O00418	24615	TRANS	BIP_PGC3_noukb	DECODE_Specific	-,NA		0.357571	0.357571	DECODE	DECODE	0.770945	2435.41	SCZ_PGC2	EEF2K	Transcriptome	DLPFC	TWAS	Collado-Torres	FUSION	-3.1009		0.00193		31174959	10.1016/j.neuron.2019.05.013	ColladoTorres_neuron_twas etal. Neuron	BRAIN
EEF2K	O00418	24615	TRANS	BIP_PGC3_noukb	DECODE_Specific	-,NA		0.357571	0.357571	DECODE	DECODE	0.770945	2435.41	SCZ_PGC2	EEF2K	Transcriptome	DLPFC	TWAS	Collado-Torres	FUSION	-3.08865		0.00201		31174959	10.1016/j.neuron.2019.05.013	ColladoTorres_neuron_twas etal. Neuron	BRAIN
EEF2K	O00418	24615	TRANS	BIP_PGC3_noukb	DECODE_Specific	-,NA		0.357571	0.357571	DECODE	DECODE	0.770945	2435.41	SCZ_PGC2	EEF2K	Transcriptome	HIPPO	TWAS	Collado-Torres	FUSION	-3.10199		0.00192		31174959	10.1016/j.neuron.2019.05.013	ColladoTorres_neuron_twas etal. Neuron	BRAIN
EEF2K	O00418	24615	TRANS	BIP_PGC3_noukb	DECODE_Specific	-,NA		0.357571	0.357571	DECODE	DECODE	0.770945	2435.41	Depression Howard et all	EEF2K	Proteiome	BRAIN	PWAS	ROS/MAP	FUSION	-0.304075		0.761		33846625	10.1038/s41593-021-00832-6	Wingo Nat Neurosci	BRAIN
EEF2K	O00418	24615	TRANS	BIP_PGC3_noukb	DECODE_Specific	-,NA		0.357571	0.357571	DECODE	DECODE	0.770945	2435.41	Schizophrenia	EEF2K	Transcriptome	brain caudate nucleus	TWAS	Gtex	Fusion			0.279049		36319771	10.1038/s41593-022-01182-7	Benjamin KJM	brain caudate nucleus
EEF2K	O00418	24615	TRANS	Cognition_Meta	DECODE_Specific	+,NA		0.0031223	0.0031223	DECODE	DECODE	0.0773309	21.266	SCZ_PGC3	EEF2K	Transcriptome	DLPFC	MR	CMC+GTEX	MendelianRandomization			0.899174		35460606	10.1016/j.ajhg.2022.04.004	Jiang eet all Am J Hum Genet	BRAIN
EEF2K	O00418	24615	TRANS	Cognition_Meta	DECODE_Specific	+,NA		0.0031223	0.0031223	DECODE	DECODE	0.0773309	21.266	SCZ_PGC3	EEF2K	Transcriptome	DLPFC	MR	CMC+GTEX	MendelianRandomization			0.860572		35460606	10.1016/j.ajhg.2022.04.004	Jiang eet all Am J Hum Genet	BRAIN
EEF2K	O00418	24615	TRANS	Cognition_Meta	DECODE_Specific	+,NA		0.0031223	0.0031223	DECODE	DECODE	0.0773309	21.266	SCZ_PGC3	EEF2K	Transcriptome	DLPFC	MR	CMC+GTEX	MendelianRandomization			0.904855		35460606	10.1016/j.ajhg.2022.04.004	Jiang eet all Am J Hum Genet	BRAIN
EEF2K	O00418	24615	TRANS	Cognition_Meta	DECODE_Specific	+,NA		0.0031223	0.0031223	DECODE	DECODE	0.0773309	21.266	SCZ_PGC3	EEF2K	Transcriptome	DLPFC	MR	CMC+GTEX	EMIC			0.0184416		35460606	10.1016/j.ajhg.2022.04.004	Jiang eet all Am J Hum Genet	BRAIN
EEF2K	O00418	24615	TRANS	Cognition_Meta	DECODE_Specific	+,NA		0.0031223	0.0031223	DECODE	DECODE	0.0773309	21.266	BIP_2019_Stahl_etall	EEF2K	Transcriptome	DLPFC	MR	CMC+GTEX	MendelianRandomization			0.2671		35460606	10.1016/j.ajhg.2022.04.004	Jiang eet all Am J Hum Genet	BRAIN
EEF2K	O00418	24615	TRANS	Cognition_Meta	DECODE_Specific	+,NA		0.0031223	0.0031223	DECODE	DECODE	0.0773309	21.266	BIP_2019_Stahl_etall	EEF2K	Transcriptome	DLPFC	MR	CMC+GTEX	MendelianRandomization			0.24069		35460606	10.1016/j.ajhg.2022.04.004	Jiang eet all Am J Hum Genet	BRAIN
EEF2K	O00418	24615	TRANS	Cognition_Meta	DECODE_Specific	+,NA		0.0031223	0.0031223	DECODE	DECODE	0.0773309	21.266	BIP_2019_Stahl_etall	EEF2K	Transcriptome	DLPFC	MR	CMC+GTEX	MendelianRandomization			0.204051		35460606	10.1016/j.ajhg.2022.04.004	Jiang eet all Am J Hum Genet	BRAIN
EEF2K	O00418	24615	TRANS	Cognition_Meta	DECODE_Specific	+,NA		0.0031223	0.0031223	DECODE	DECODE	0.0773309	21.266	BIP_2019_Stahl_etall	EEF2K	Transcriptome	DLPFC	MR	CMC+GTEX	EMIC			0.0419061		35460606	10.1016/j.ajhg.2022.04.004	Jiang eet all Am J Hum Genet	BRAIN
EEF2K	O00418	24615	TRANS	Cognition_Meta	DECODE_Specific	+,NA		0.0031223	0.0031223	DECODE	DECODE	0.0773309	21.266	Deepression_Wray_tall	EEF2K	Transcriptome	BRAIN DLPFC	MR	PsychENCODE	TwoSampleMR	0	0.01	0.782		35296807	10.1038/s41380-022-01507-9	Deng et all Mol Psychiatry	BRAIN
EEF2K	O00418	24615	TRANS	Cognition_Meta	DECODE_Specific	+,NA		0.0031223	0.0031223	DECODE	DECODE	0.0773309	21.266	SCZ_PGC3	EEF2K	Transcriptome	DLPFC	SMR	CMC+GTEX	SMR	-0.0207511	0.0133953	0.12135		35460606	10.1016/j.ajhg.2022.04.004	Jiang eet all Am J Hum Genet	BRAIN
EEF2K	O00418	24615	TRANS	Cognition_Meta	DECODE_Specific	+,NA		0.0031223	0.0031223	DECODE	DECODE	0.0773309	21.266	SCZ_PGC3	EEF2K	Transcriptome_Transcriptlvel	DLPFC	SMR	CMC+GTEX	SMR	-0.0699753	0.0423911	0.098798		35460606	10.1016/j.ajhg.2022.04.004	Jiang eet all Am J Hum Genet	BRAIN
EEF2K	O00418	24615	TRANS	Cognition_Meta	DECODE_Specific	+,NA		0.0031223	0.0031223	DECODE	DECODE	0.0773309	21.266	SCZ_PGC3	EEF2K	Transcriptome_Transcriptlvel	DLPFC	SMR	CMC+GTEX	SMR	-0.0544342	0.0350947	0.120886		35460606	10.1016/j.ajhg.2022.04.004	Jiang eet all Am J Hum Genet	BRAIN
EEF2K	O00418	24615	TRANS	Cognition_Meta	DECODE_Specific	+,NA		0.0031223	0.0031223	DECODE	DECODE	0.0773309	21.266	SCZ_PGC3	EEF2K	Transcriptome_Transcriptlvel	DLPFC	SMR	CMC+GTEX	SMR	-0.0203438	0.0134115	0.129292		35460606	10.1016/j.ajhg.2022.04.004	Jiang eet all Am J Hum Genet	BRAIN
EEF2K	O00418	24615	TRANS	Cognition_Meta	DECODE_Specific	+,NA		0.0031223	0.0031223	DECODE	DECODE	0.0773309	21.266	SCZ.Clozuk.2018	EEF2K	Transcriptome	BRAIN	SMR	PsychENCODE	SMR	-0.0343715	0.0158203	0.0298		30545856	10.1126/science.aat8127	Gandal et all science	BRAIN
EEF2K	O00418	24615	TRANS	Cognition_Meta	DECODE_Specific	+,NA		0.0031223	0.0031223	DECODE	DECODE	0.0773309	21.266	BD.PGC.ruderferCell2018	EEF2K	Transcriptome	BRAIN	SMR	PsychENCODE	SMR	-0.0357455	0.0240613	0.137385		30545856	10.1126/science.aat8127	Gandal et all science	BRAIN
EEF2K	O00418	24615	TRANS	Cognition_Meta	DECODE_Specific	+,NA		0.0031223	0.0031223	DECODE	DECODE	0.0773309	21.266	MDD	EEF2K	Proteiome	BRAIN	SMR	BrainMeta	SMR	-0.00180211	0.00605035	0.765817		37415601	10.3389/fgene.2023.1191264	Gedik et all Front Genet	BRAIN
EEF2K	O00418	24615	TRANS	Cognition_Meta	DECODE_Specific	+,NA		0.0031223	0.0031223	DECODE	DECODE	0.0773309	21.266	BIP	EEF2K	Proteiome	BRAIN	SMR	BrainMeta	SMR	-0.0195722	0.0130243	0.132907		37415601	10.3389/fgene.2023.1191264	Gedik et all Front Genet	BRAIN
EEF2K	O00418	24615	TRANS	Cognition_Meta	DECODE_Specific	+,NA		0.0031223	0.0031223	DECODE	DECODE	0.0773309	21.266	SCZ	EEF2K	Proteiome	BRAIN	SMR	BrainMeta	SMR	-0.0125903	0.0110815	0.255889		37415601	10.3389/fgene.2023.1191264	Gedik et all Front Genet	BRAIN
EEF2K	O00418	24615	TRANS	Cognition_Meta	DECODE_Specific	+,NA		0.0031223	0.0031223	DECODE	DECODE	0.0773309	21.266	SCZ	EEF2K	Transcriptome	BRAIN_DLPFC	TWAS	CMC	FUSION	-2.1487		0.0317		31691811	10.1093/hmg/ddz253	Hall et al Hum Mol Genet	BRAIN
EEF2K	O00418	24615	TRANS	Cognition_Meta	DECODE_Specific	+,NA		0.0031223	0.0031223	DECODE	DECODE	0.0773309	21.266	SCZ.Clozuk.2018	EEF2K	Transcriptome	BRAIN	TWAS	PsychENCODE	FUSION	-2.17669		0.0295		30545856	10.1126/science.aat8127	Gandal et all science	BRAIN
EEF2K	O00418	24615	TRANS	Cognition_Meta	DECODE_Specific	+,NA		0.0031223	0.0031223	DECODE	DECODE	0.0773309	21.266	SCZ_PGC2+CLOZUK	EEF2K	Transcriptome	DLPFC	TWAS	Collado-Torres	FUSION	-3.55931		0.000372		31174959	10.1016/j.neuron.2019.05.013	ColladoTorres_neuron_twas etal. Neuron	BRAIN
EEF2K	O00418	24615	TRANS	Cognition_Meta	DECODE_Specific	+,NA		0.0031223	0.0031223	DECODE	DECODE	0.0773309	21.266	SCZ_PGC2+CLOZUK	EEF2K	Transcriptome	DLPFC	TWAS	Collado-Torres	FUSION	-3.5		0.000467		31174959	10.1016/j.neuron.2019.05.013	ColladoTorres_neuron_twas etal. Neuron	BRAIN
EEF2K	O00418	24615	TRANS	Cognition_Meta	DECODE_Specific	+,NA		0.0031223	0.0031223	DECODE	DECODE	0.0773309	21.266	SCZ_PGC2+CLOZUK	EEF2K	Transcriptome	DLPFC	TWAS	Collado-Torres	FUSION	-3.40583		0.00066		31174959	10.1016/j.neuron.2019.05.013	ColladoTorres_neuron_twas etal. Neuron	BRAIN
EEF2K	O00418	24615	TRANS	Cognition_Meta	DECODE_Specific	+,NA		0.0031223	0.0031223	DECODE	DECODE	0.0773309	21.266	SCZ_PGC2+CLOZUK	EEF2K	Transcriptome	DLPFC	TWAS	Collado-Torres	FUSION	-3.393		0.000691		31174959	10.1016/j.neuron.2019.05.013	ColladoTorres_neuron_twas etal. Neuron	BRAIN
EEF2K	O00418	24615	TRANS	Cognition_Meta	DECODE_Specific	+,NA		0.0031223	0.0031223	DECODE	DECODE	0.0773309	21.266	SCZ_PGC2+CLOZUK	EEF2K	Transcriptome	DLPFC	TWAS	Collado-Torres	FUSION	-3.36748		0.000759		31174959	10.1016/j.neuron.2019.05.013	ColladoTorres_neuron_twas etal. Neuron	BRAIN
EEF2K	O00418	24615	TRANS	Cognition_Meta	DECODE_Specific	+,NA		0.0031223	0.0031223	DECODE	DECODE	0.0773309	21.266	SCZ_PGC2+CLOZUK	EEF2K	Transcriptome	DLPFC	TWAS	Collado-Torres	FUSION	-2.99061		0.00278		31174959	10.1016/j.neuron.2019.05.013	ColladoTorres_neuron_twas etal. Neuron	BRAIN
EEF2K	O00418	24615	TRANS	Cognition_Meta	DECODE_Specific	+,NA		0.0031223	0.0031223	DECODE	DECODE	0.0773309	21.266	SCZ_PGC2	EEF2K	Transcriptome	DLPFC	TWAS	Collado-Torres	FUSION	-3.46487		0.00053		31174959	10.1016/j.neuron.2019.05.013	ColladoTorres_neuron_twas etal. Neuron	BRAIN
EEF2K	O00418	24615	TRANS	Cognition_Meta	DECODE_Specific	+,NA		0.0031223	0.0031223	DECODE	DECODE	0.0773309	21.266	SCZ_PGC2	EEF2K	Transcriptome	DLPFC	TWAS	Collado-Torres	FUSION	-3.2907		0.000999		31174959	10.1016/j.neuron.2019.05.013	ColladoTorres_neuron_twas etal. Neuron	BRAIN
EEF2K	O00418	24615	TRANS	Cognition_Meta	DECODE_Specific	+,NA		0.0031223	0.0031223	DECODE	DECODE	0.0773309	21.266	SCZ_PGC2	EEF2K	Transcriptome	DLPFC	TWAS	Collado-Torres	FUSION	-3.1009		0.00193		31174959	10.1016/j.neuron.2019.05.013	ColladoTorres_neuron_twas etal. Neuron	BRAIN
EEF2K	O00418	24615	TRANS	Cognition_Meta	DECODE_Specific	+,NA		0.0031223	0.0031223	DECODE	DECODE	0.0773309	21.266	SCZ_PGC2	EEF2K	Transcriptome	DLPFC	TWAS	Collado-Torres	FUSION	-3.08865		0.00201		31174959	10.1016/j.neuron.2019.05.013	ColladoTorres_neuron_twas etal. Neuron	BRAIN
EEF2K	O00418	24615	TRANS	Cognition_Meta	DECODE_Specific	+,NA		0.0031223	0.0031223	DECODE	DECODE	0.0773309	21.266	SCZ_PGC2	EEF2K	Transcriptome	HIPPO	TWAS	Collado-Torres	FUSION	-3.10199		0.00192		31174959	10.1016/j.neuron.2019.05.013	ColladoTorres_neuron_twas etal. Neuron	BRAIN
EEF2K	O00418	24615	TRANS	Cognition_Meta	DECODE_Specific	+,NA		0.0031223	0.0031223	DECODE	DECODE	0.0773309	21.266	Depression Howard et all	EEF2K	Proteiome	BRAIN	PWAS	ROS/MAP	FUSION	-0.304075		0.761		33846625	10.1038/s41593-021-00832-6	Wingo Nat Neurosci	BRAIN
EEF2K	O00418	24615	TRANS	Cognition_Meta	DECODE_Specific	+,NA		0.0031223	0.0031223	DECODE	DECODE	0.0773309	21.266	Schizophrenia	EEF2K	Transcriptome	brain caudate nucleus	TWAS	Gtex	Fusion			0.279049		36319771	10.1038/s41593-022-01182-7	Benjamin KJM	brain caudate nucleus
EEF2K	O00418	24615	TRANS	Depression_iPSYCH_2023	DECODE_Specific	-,NA		0.330239	0.330239	DECODE	DECODE	1.50754	2249.26	SCZ_PGC3	EEF2K	Transcriptome	DLPFC	MR	CMC+GTEX	MendelianRandomization			0.899174		35460606	10.1016/j.ajhg.2022.04.004	Jiang eet all Am J Hum Genet	BRAIN
EEF2K	O00418	24615	TRANS	Depression_iPSYCH_2023	DECODE_Specific	-,NA		0.330239	0.330239	DECODE	DECODE	1.50754	2249.26	SCZ_PGC3	EEF2K	Transcriptome	DLPFC	MR	CMC+GTEX	MendelianRandomization			0.860572		35460606	10.1016/j.ajhg.2022.04.004	Jiang eet all Am J Hum Genet	BRAIN
EEF2K	O00418	24615	TRANS	Depression_iPSYCH_2023	DECODE_Specific	-,NA		0.330239	0.330239	DECODE	DECODE	1.50754	2249.26	SCZ_PGC3	EEF2K	Transcriptome	DLPFC	MR	CMC+GTEX	MendelianRandomization			0.904855		35460606	10.1016/j.ajhg.2022.04.004	Jiang eet all Am J Hum Genet	BRAIN
EEF2K	O00418	24615	TRANS	Depression_iPSYCH_2023	DECODE_Specific	-,NA		0.330239	0.330239	DECODE	DECODE	1.50754	2249.26	SCZ_PGC3	EEF2K	Transcriptome	DLPFC	MR	CMC+GTEX	EMIC			0.0184416		35460606	10.1016/j.ajhg.2022.04.004	Jiang eet all Am J Hum Genet	BRAIN
EEF2K	O00418	24615	TRANS	Depression_iPSYCH_2023	DECODE_Specific	-,NA		0.330239	0.330239	DECODE	DECODE	1.50754	2249.26	BIP_2019_Stahl_etall	EEF2K	Transcriptome	DLPFC	MR	CMC+GTEX	MendelianRandomization			0.2671		35460606	10.1016/j.ajhg.2022.04.004	Jiang eet all Am J Hum Genet	BRAIN
EEF2K	O00418	24615	TRANS	Depression_iPSYCH_2023	DECODE_Specific	-,NA		0.330239	0.330239	DECODE	DECODE	1.50754	2249.26	BIP_2019_Stahl_etall	EEF2K	Transcriptome	DLPFC	MR	CMC+GTEX	MendelianRandomization			0.24069		35460606	10.1016/j.ajhg.2022.04.004	Jiang eet all Am J Hum Genet	BRAIN
EEF2K	O00418	24615	TRANS	Depression_iPSYCH_2023	DECODE_Specific	-,NA		0.330239	0.330239	DECODE	DECODE	1.50754	2249.26	BIP_2019_Stahl_etall	EEF2K	Transcriptome	DLPFC	MR	CMC+GTEX	MendelianRandomization			0.204051		35460606	10.1016/j.ajhg.2022.04.004	Jiang eet all Am J Hum Genet	BRAIN
EEF2K	O00418	24615	TRANS	Depression_iPSYCH_2023	DECODE_Specific	-,NA		0.330239	0.330239	DECODE	DECODE	1.50754	2249.26	BIP_2019_Stahl_etall	EEF2K	Transcriptome	DLPFC	MR	CMC+GTEX	EMIC			0.0419061		35460606	10.1016/j.ajhg.2022.04.004	Jiang eet all Am J Hum Genet	BRAIN
EEF2K	O00418	24615	TRANS	Depression_iPSYCH_2023	DECODE_Specific	-,NA		0.330239	0.330239	DECODE	DECODE	1.50754	2249.26	Deepression_Wray_tall	EEF2K	Transcriptome	BRAIN DLPFC	MR	PsychENCODE	TwoSampleMR	0	0.01	0.782		35296807	10.1038/s41380-022-01507-9	Deng et all Mol Psychiatry	BRAIN
EEF2K	O00418	24615	TRANS	Depression_iPSYCH_2023	DECODE_Specific	-,NA		0.330239	0.330239	DECODE	DECODE	1.50754	2249.26	SCZ_PGC3	EEF2K	Transcriptome	DLPFC	SMR	CMC+GTEX	SMR	-0.0207511	0.0133953	0.12135		35460606	10.1016/j.ajhg.2022.04.004	Jiang eet all Am J Hum Genet	BRAIN
EEF2K	O00418	24615	TRANS	Depression_iPSYCH_2023	DECODE_Specific	-,NA		0.330239	0.330239	DECODE	DECODE	1.50754	2249.26	SCZ_PGC3	EEF2K	Transcriptome_Transcriptlvel	DLPFC	SMR	CMC+GTEX	SMR	-0.0699753	0.0423911	0.098798		35460606	10.1016/j.ajhg.2022.04.004	Jiang eet all Am J Hum Genet	BRAIN
EEF2K	O00418	24615	TRANS	Depression_iPSYCH_2023	DECODE_Specific	-,NA		0.330239	0.330239	DECODE	DECODE	1.50754	2249.26	SCZ_PGC3	EEF2K	Transcriptome_Transcriptlvel	DLPFC	SMR	CMC+GTEX	SMR	-0.0544342	0.0350947	0.120886		35460606	10.1016/j.ajhg.2022.04.004	Jiang eet all Am J Hum Genet	BRAIN
EEF2K	O00418	24615	TRANS	Depression_iPSYCH_2023	DECODE_Specific	-,NA		0.330239	0.330239	DECODE	DECODE	1.50754	2249.26	SCZ_PGC3	EEF2K	Transcriptome_Transcriptlvel	DLPFC	SMR	CMC+GTEX	SMR	-0.0203438	0.0134115	0.129292		35460606	10.1016/j.ajhg.2022.04.004	Jiang eet all Am J Hum Genet	BRAIN
EEF2K	O00418	24615	TRANS	Depression_iPSYCH_2023	DECODE_Specific	-,NA		0.330239	0.330239	DECODE	DECODE	1.50754	2249.26	SCZ.Clozuk.2018	EEF2K	Transcriptome	BRAIN	SMR	PsychENCODE	SMR	-0.0343715	0.0158203	0.0298		30545856	10.1126/science.aat8127	Gandal et all science	BRAIN
EEF2K	O00418	24615	TRANS	Depression_iPSYCH_2023	DECODE_Specific	-,NA		0.330239	0.330239	DECODE	DECODE	1.50754	2249.26	BD.PGC.ruderferCell2018	EEF2K	Transcriptome	BRAIN	SMR	PsychENCODE	SMR	-0.0357455	0.0240613	0.137385		30545856	10.1126/science.aat8127	Gandal et all science	BRAIN
EEF2K	O00418	24615	TRANS	Depression_iPSYCH_2023	DECODE_Specific	-,NA		0.330239	0.330239	DECODE	DECODE	1.50754	2249.26	MDD	EEF2K	Proteiome	BRAIN	SMR	BrainMeta	SMR	-0.00180211	0.00605035	0.765817		37415601	10.3389/fgene.2023.1191264	Gedik et all Front Genet	BRAIN
EEF2K	O00418	24615	TRANS	Depression_iPSYCH_2023	DECODE_Specific	-,NA		0.330239	0.330239	DECODE	DECODE	1.50754	2249.26	BIP	EEF2K	Proteiome	BRAIN	SMR	BrainMeta	SMR	-0.0195722	0.0130243	0.132907		37415601	10.3389/fgene.2023.1191264	Gedik et all Front Genet	BRAIN
EEF2K	O00418	24615	TRANS	Depression_iPSYCH_2023	DECODE_Specific	-,NA		0.330239	0.330239	DECODE	DECODE	1.50754	2249.26	SCZ	EEF2K	Proteiome	BRAIN	SMR	BrainMeta	SMR	-0.0125903	0.0110815	0.255889		37415601	10.3389/fgene.2023.1191264	Gedik et all Front Genet	BRAIN
EEF2K	O00418	24615	TRANS	Depression_iPSYCH_2023	DECODE_Specific	-,NA		0.330239	0.330239	DECODE	DECODE	1.50754	2249.26	SCZ	EEF2K	Transcriptome	BRAIN_DLPFC	TWAS	CMC	FUSION	-2.1487		0.0317		31691811	10.1093/hmg/ddz253	Hall et al Hum Mol Genet	BRAIN
EEF2K	O00418	24615	TRANS	Depression_iPSYCH_2023	DECODE_Specific	-,NA		0.330239	0.330239	DECODE	DECODE	1.50754	2249.26	SCZ.Clozuk.2018	EEF2K	Transcriptome	BRAIN	TWAS	PsychENCODE	FUSION	-2.17669		0.0295		30545856	10.1126/science.aat8127	Gandal et all science	BRAIN
EEF2K	O00418	24615	TRANS	Depression_iPSYCH_2023	DECODE_Specific	-,NA		0.330239	0.330239	DECODE	DECODE	1.50754	2249.26	SCZ_PGC2+CLOZUK	EEF2K	Transcriptome	DLPFC	TWAS	Collado-Torres	FUSION	-3.55931		0.000372		31174959	10.1016/j.neuron.2019.05.013	ColladoTorres_neuron_twas etal. Neuron	BRAIN
EEF2K	O00418	24615	TRANS	Depression_iPSYCH_2023	DECODE_Specific	-,NA		0.330239	0.330239	DECODE	DECODE	1.50754	2249.26	SCZ_PGC2+CLOZUK	EEF2K	Transcriptome	DLPFC	TWAS	Collado-Torres	FUSION	-3.5		0.000467		31174959	10.1016/j.neuron.2019.05.013	ColladoTorres_neuron_twas etal. Neuron	BRAIN
EEF2K	O00418	24615	TRANS	Depression_iPSYCH_2023	DECODE_Specific	-,NA		0.330239	0.330239	DECODE	DECODE	1.50754	2249.26	SCZ_PGC2+CLOZUK	EEF2K	Transcriptome	DLPFC	TWAS	Collado-Torres	FUSION	-3.40583		0.00066		31174959	10.1016/j.neuron.2019.05.013	ColladoTorres_neuron_twas etal. Neuron	BRAIN
EEF2K	O00418	24615	TRANS	Depression_iPSYCH_2023	DECODE_Specific	-,NA		0.330239	0.330239	DECODE	DECODE	1.50754	2249.26	SCZ_PGC2+CLOZUK	EEF2K	Transcriptome	DLPFC	TWAS	Collado-Torres	FUSION	-3.393		0.000691		31174959	10.1016/j.neuron.2019.05.013	ColladoTorres_neuron_twas etal. Neuron	BRAIN
EEF2K	O00418	24615	TRANS	Depression_iPSYCH_2023	DECODE_Specific	-,NA		0.330239	0.330239	DECODE	DECODE	1.50754	2249.26	SCZ_PGC2+CLOZUK	EEF2K	Transcriptome	DLPFC	TWAS	Collado-Torres	FUSION	-3.36748		0.000759		31174959	10.1016/j.neuron.2019.05.013	ColladoTorres_neuron_twas etal. Neuron	BRAIN
EEF2K	O00418	24615	TRANS	Depression_iPSYCH_2023	DECODE_Specific	-,NA		0.330239	0.330239	DECODE	DECODE	1.50754	2249.26	SCZ_PGC2+CLOZUK	EEF2K	Transcriptome	DLPFC	TWAS	Collado-Torres	FUSION	-2.99061		0.00278		31174959	10.1016/j.neuron.2019.05.013	ColladoTorres_neuron_twas etal. Neuron	BRAIN
EEF2K	O00418	24615	TRANS	Depression_iPSYCH_2023	DECODE_Specific	-,NA		0.330239	0.330239	DECODE	DECODE	1.50754	2249.26	SCZ_PGC2	EEF2K	Transcriptome	DLPFC	TWAS	Collado-Torres	FUSION	-3.46487		0.00053		31174959	10.1016/j.neuron.2019.05.013	ColladoTorres_neuron_twas etal. Neuron	BRAIN
EEF2K	O00418	24615	TRANS	Depression_iPSYCH_2023	DECODE_Specific	-,NA		0.330239	0.330239	DECODE	DECODE	1.50754	2249.26	SCZ_PGC2	EEF2K	Transcriptome	DLPFC	TWAS	Collado-Torres	FUSION	-3.2907		0.000999		31174959	10.1016/j.neuron.2019.05.013	ColladoTorres_neuron_twas etal. Neuron	BRAIN
EEF2K	O00418	24615	TRANS	Depression_iPSYCH_2023	DECODE_Specific	-,NA		0.330239	0.330239	DECODE	DECODE	1.50754	2249.26	SCZ_PGC2	EEF2K	Transcriptome	DLPFC	TWAS	Collado-Torres	FUSION	-3.1009		0.00193		31174959	10.1016/j.neuron.2019.05.013	ColladoTorres_neuron_twas etal. Neuron	BRAIN
EEF2K	O00418	24615	TRANS	Depression_iPSYCH_2023	DECODE_Specific	-,NA		0.330239	0.330239	DECODE	DECODE	1.50754	2249.26	SCZ_PGC2	EEF2K	Transcriptome	DLPFC	TWAS	Collado-Torres	FUSION	-3.08865		0.00201		31174959	10.1016/j.neuron.2019.05.013	ColladoTorres_neuron_twas etal. Neuron	BRAIN
EEF2K	O00418	24615	TRANS	Depression_iPSYCH_2023	DECODE_Specific	-,NA		0.330239	0.330239	DECODE	DECODE	1.50754	2249.26	SCZ_PGC2	EEF2K	Transcriptome	HIPPO	TWAS	Collado-Torres	FUSION	-3.10199		0.00192		31174959	10.1016/j.neuron.2019.05.013	ColladoTorres_neuron_twas etal. Neuron	BRAIN
EEF2K	O00418	24615	TRANS	Depression_iPSYCH_2023	DECODE_Specific	-,NA		0.330239	0.330239	DECODE	DECODE	1.50754	2249.26	Depression Howard et all	EEF2K	Proteiome	BRAIN	PWAS	ROS/MAP	FUSION	-0.304075		0.761		33846625	10.1038/s41593-021-00832-6	Wingo Nat Neurosci	BRAIN
EEF2K	O00418	24615	TRANS	Depression_iPSYCH_2023	DECODE_Specific	-,NA		0.330239	0.330239	DECODE	DECODE	1.50754	2249.26	Schizophrenia	EEF2K	Transcriptome	brain caudate nucleus	TWAS	Gtex	Fusion			0.279049		36319771	10.1038/s41593-022-01182-7	Benjamin KJM	brain caudate nucleus
EEF2K	O00418	24615	TRANS	PGC3_SCZ_NoUKB	DECODE_Specific	+,NA		0.637403	0.637403	DECODE	DECODE	1.13678	4341.35	SCZ_PGC3	EEF2K	Transcriptome	DLPFC	MR	CMC+GTEX	MendelianRandomization			0.899174		35460606	10.1016/j.ajhg.2022.04.004	Jiang eet all Am J Hum Genet	BRAIN
EEF2K	O00418	24615	TRANS	PGC3_SCZ_NoUKB	DECODE_Specific	+,NA		0.637403	0.637403	DECODE	DECODE	1.13678	4341.35	SCZ_PGC3	EEF2K	Transcriptome	DLPFC	MR	CMC+GTEX	MendelianRandomization			0.860572		35460606	10.1016/j.ajhg.2022.04.004	Jiang eet all Am J Hum Genet	BRAIN
EEF2K	O00418	24615	TRANS	PGC3_SCZ_NoUKB	DECODE_Specific	+,NA		0.637403	0.637403	DECODE	DECODE	1.13678	4341.35	SCZ_PGC3	EEF2K	Transcriptome	DLPFC	MR	CMC+GTEX	MendelianRandomization			0.904855		35460606	10.1016/j.ajhg.2022.04.004	Jiang eet all Am J Hum Genet	BRAIN
EEF2K	O00418	24615	TRANS	PGC3_SCZ_NoUKB	DECODE_Specific	+,NA		0.637403	0.637403	DECODE	DECODE	1.13678	4341.35	SCZ_PGC3	EEF2K	Transcriptome	DLPFC	MR	CMC+GTEX	EMIC			0.0184416		35460606	10.1016/j.ajhg.2022.04.004	Jiang eet all Am J Hum Genet	BRAIN
EEF2K	O00418	24615	TRANS	PGC3_SCZ_NoUKB	DECODE_Specific	+,NA		0.637403	0.637403	DECODE	DECODE	1.13678	4341.35	BIP_2019_Stahl_etall	EEF2K	Transcriptome	DLPFC	MR	CMC+GTEX	MendelianRandomization			0.2671		35460606	10.1016/j.ajhg.2022.04.004	Jiang eet all Am J Hum Genet	BRAIN
EEF2K	O00418	24615	TRANS	PGC3_SCZ_NoUKB	DECODE_Specific	+,NA		0.637403	0.637403	DECODE	DECODE	1.13678	4341.35	BIP_2019_Stahl_etall	EEF2K	Transcriptome	DLPFC	MR	CMC+GTEX	MendelianRandomization			0.24069		35460606	10.1016/j.ajhg.2022.04.004	Jiang eet all Am J Hum Genet	BRAIN
EEF2K	O00418	24615	TRANS	PGC3_SCZ_NoUKB	DECODE_Specific	+,NA		0.637403	0.637403	DECODE	DECODE	1.13678	4341.35	BIP_2019_Stahl_etall	EEF2K	Transcriptome	DLPFC	MR	CMC+GTEX	MendelianRandomization			0.204051		35460606	10.1016/j.ajhg.2022.04.004	Jiang eet all Am J Hum Genet	BRAIN
EEF2K	O00418	24615	TRANS	PGC3_SCZ_NoUKB	DECODE_Specific	+,NA		0.637403	0.637403	DECODE	DECODE	1.13678	4341.35	BIP_2019_Stahl_etall	EEF2K	Transcriptome	DLPFC	MR	CMC+GTEX	EMIC			0.0419061		35460606	10.1016/j.ajhg.2022.04.004	Jiang eet all Am J Hum Genet	BRAIN
EEF2K	O00418	24615	TRANS	PGC3_SCZ_NoUKB	DECODE_Specific	+,NA		0.637403	0.637403	DECODE	DECODE	1.13678	4341.35	Deepression_Wray_tall	EEF2K	Transcriptome	BRAIN DLPFC	MR	PsychENCODE	TwoSampleMR	0	0.01	0.782		35296807	10.1038/s41380-022-01507-9	Deng et all Mol Psychiatry	BRAIN
EEF2K	O00418	24615	TRANS	PGC3_SCZ_NoUKB	DECODE_Specific	+,NA		0.637403	0.637403	DECODE	DECODE	1.13678	4341.35	SCZ_PGC3	EEF2K	Transcriptome	DLPFC	SMR	CMC+GTEX	SMR	-0.0207511	0.0133953	0.12135		35460606	10.1016/j.ajhg.2022.04.004	Jiang eet all Am J Hum Genet	BRAIN
EEF2K	O00418	24615	TRANS	PGC3_SCZ_NoUKB	DECODE_Specific	+,NA		0.637403	0.637403	DECODE	DECODE	1.13678	4341.35	SCZ_PGC3	EEF2K	Transcriptome_Transcriptlvel	DLPFC	SMR	CMC+GTEX	SMR	-0.0699753	0.0423911	0.098798		35460606	10.1016/j.ajhg.2022.04.004	Jiang eet all Am J Hum Genet	BRAIN
EEF2K	O00418	24615	TRANS	PGC3_SCZ_NoUKB	DECODE_Specific	+,NA		0.637403	0.637403	DECODE	DECODE	1.13678	4341.35	SCZ_PGC3	EEF2K	Transcriptome_Transcriptlvel	DLPFC	SMR	CMC+GTEX	SMR	-0.0544342	0.0350947	0.120886		35460606	10.1016/j.ajhg.2022.04.004	Jiang eet all Am J Hum Genet	BRAIN
EEF2K	O00418	24615	TRANS	PGC3_SCZ_NoUKB	DECODE_Specific	+,NA		0.637403	0.637403	DECODE	DECODE	1.13678	4341.35	SCZ_PGC3	EEF2K	Transcriptome_Transcriptlvel	DLPFC	SMR	CMC+GTEX	SMR	-0.0203438	0.0134115	0.129292		35460606	10.1016/j.ajhg.2022.04.004	Jiang eet all Am J Hum Genet	BRAIN
EEF2K	O00418	24615	TRANS	PGC3_SCZ_NoUKB	DECODE_Specific	+,NA		0.637403	0.637403	DECODE	DECODE	1.13678	4341.35	SCZ.Clozuk.2018	EEF2K	Transcriptome	BRAIN	SMR	PsychENCODE	SMR	-0.0343715	0.0158203	0.0298		30545856	10.1126/science.aat8127	Gandal et all science	BRAIN
EEF2K	O00418	24615	TRANS	PGC3_SCZ_NoUKB	DECODE_Specific	+,NA		0.637403	0.637403	DECODE	DECODE	1.13678	4341.35	BD.PGC.ruderferCell2018	EEF2K	Transcriptome	BRAIN	SMR	PsychENCODE	SMR	-0.0357455	0.0240613	0.137385		30545856	10.1126/science.aat8127	Gandal et all science	BRAIN
EEF2K	O00418	24615	TRANS	PGC3_SCZ_NoUKB	DECODE_Specific	+,NA		0.637403	0.637403	DECODE	DECODE	1.13678	4341.35	MDD	EEF2K	Proteiome	BRAIN	SMR	BrainMeta	SMR	-0.00180211	0.00605035	0.765817		37415601	10.3389/fgene.2023.1191264	Gedik et all Front Genet	BRAIN
EEF2K	O00418	24615	TRANS	PGC3_SCZ_NoUKB	DECODE_Specific	+,NA		0.637403	0.637403	DECODE	DECODE	1.13678	4341.35	BIP	EEF2K	Proteiome	BRAIN	SMR	BrainMeta	SMR	-0.0195722	0.0130243	0.132907		37415601	10.3389/fgene.2023.1191264	Gedik et all Front Genet	BRAIN
EEF2K	O00418	24615	TRANS	PGC3_SCZ_NoUKB	DECODE_Specific	+,NA		0.637403	0.637403	DECODE	DECODE	1.13678	4341.35	SCZ	EEF2K	Proteiome	BRAIN	SMR	BrainMeta	SMR	-0.0125903	0.0110815	0.255889		37415601	10.3389/fgene.2023.1191264	Gedik et all Front Genet	BRAIN
EEF2K	O00418	24615	TRANS	PGC3_SCZ_NoUKB	DECODE_Specific	+,NA		0.637403	0.637403	DECODE	DECODE	1.13678	4341.35	SCZ	EEF2K	Transcriptome	BRAIN_DLPFC	TWAS	CMC	FUSION	-2.1487		0.0317		31691811	10.1093/hmg/ddz253	Hall et al Hum Mol Genet	BRAIN
EEF2K	O00418	24615	TRANS	PGC3_SCZ_NoUKB	DECODE_Specific	+,NA		0.637403	0.637403	DECODE	DECODE	1.13678	4341.35	SCZ.Clozuk.2018	EEF2K	Transcriptome	BRAIN	TWAS	PsychENCODE	FUSION	-2.17669		0.0295		30545856	10.1126/science.aat8127	Gandal et all science	BRAIN
EEF2K	O00418	24615	TRANS	PGC3_SCZ_NoUKB	DECODE_Specific	+,NA		0.637403	0.637403	DECODE	DECODE	1.13678	4341.35	SCZ_PGC2+CLOZUK	EEF2K	Transcriptome	DLPFC	TWAS	Collado-Torres	FUSION	-3.55931		0.000372		31174959	10.1016/j.neuron.2019.05.013	ColladoTorres_neuron_twas etal. Neuron	BRAIN
EEF2K	O00418	24615	TRANS	PGC3_SCZ_NoUKB	DECODE_Specific	+,NA		0.637403	0.637403	DECODE	DECODE	1.13678	4341.35	SCZ_PGC2+CLOZUK	EEF2K	Transcriptome	DLPFC	TWAS	Collado-Torres	FUSION	-3.5		0.000467		31174959	10.1016/j.neuron.2019.05.013	ColladoTorres_neuron_twas etal. Neuron	BRAIN
EEF2K	O00418	24615	TRANS	PGC3_SCZ_NoUKB	DECODE_Specific	+,NA		0.637403	0.637403	DECODE	DECODE	1.13678	4341.35	SCZ_PGC2+CLOZUK	EEF2K	Transcriptome	DLPFC	TWAS	Collado-Torres	FUSION	-3.40583		0.00066		31174959	10.1016/j.neuron.2019.05.013	ColladoTorres_neuron_twas etal. Neuron	BRAIN
EEF2K	O00418	24615	TRANS	PGC3_SCZ_NoUKB	DECODE_Specific	+,NA		0.637403	0.637403	DECODE	DECODE	1.13678	4341.35	SCZ_PGC2+CLOZUK	EEF2K	Transcriptome	DLPFC	TWAS	Collado-Torres	FUSION	-3.393		0.000691		31174959	10.1016/j.neuron.2019.05.013	ColladoTorres_neuron_twas etal. Neuron	BRAIN
EEF2K	O00418	24615	TRANS	PGC3_SCZ_NoUKB	DECODE_Specific	+,NA		0.637403	0.637403	DECODE	DECODE	1.13678	4341.35	SCZ_PGC2+CLOZUK	EEF2K	Transcriptome	DLPFC	TWAS	Collado-Torres	FUSION	-3.36748		0.000759		31174959	10.1016/j.neuron.2019.05.013	ColladoTorres_neuron_twas etal. Neuron	BRAIN
EEF2K	O00418	24615	TRANS	PGC3_SCZ_NoUKB	DECODE_Specific	+,NA		0.637403	0.637403	DECODE	DECODE	1.13678	4341.35	SCZ_PGC2+CLOZUK	EEF2K	Transcriptome	DLPFC	TWAS	Collado-Torres	FUSION	-2.99061		0.00278		31174959	10.1016/j.neuron.2019.05.013	ColladoTorres_neuron_twas etal. Neuron	BRAIN
EEF2K	O00418	24615	TRANS	PGC3_SCZ_NoUKB	DECODE_Specific	+,NA		0.637403	0.637403	DECODE	DECODE	1.13678	4341.35	SCZ_PGC2	EEF2K	Transcriptome	DLPFC	TWAS	Collado-Torres	FUSION	-3.46487		0.00053		31174959	10.1016/j.neuron.2019.05.013	ColladoTorres_neuron_twas etal. Neuron	BRAIN
EEF2K	O00418	24615	TRANS	PGC3_SCZ_NoUKB	DECODE_Specific	+,NA		0.637403	0.637403	DECODE	DECODE	1.13678	4341.35	SCZ_PGC2	EEF2K	Transcriptome	DLPFC	TWAS	Collado-Torres	FUSION	-3.2907		0.000999		31174959	10.1016/j.neuron.2019.05.013	ColladoTorres_neuron_twas etal. Neuron	BRAIN
EEF2K	O00418	24615	TRANS	PGC3_SCZ_NoUKB	DECODE_Specific	+,NA		0.637403	0.637403	DECODE	DECODE	1.13678	4341.35	SCZ_PGC2	EEF2K	Transcriptome	DLPFC	TWAS	Collado-Torres	FUSION	-3.1009		0.00193		31174959	10.1016/j.neuron.2019.05.013	ColladoTorres_neuron_twas etal. Neuron	BRAIN
EEF2K	O00418	24615	TRANS	PGC3_SCZ_NoUKB	DECODE_Specific	+,NA		0.637403	0.637403	DECODE	DECODE	1.13678	4341.35	SCZ_PGC2	EEF2K	Transcriptome	DLPFC	TWAS	Collado-Torres	FUSION	-3.08865		0.00201		31174959	10.1016/j.neuron.2019.05.013	ColladoTorres_neuron_twas etal. Neuron	BRAIN
EEF2K	O00418	24615	TRANS	PGC3_SCZ_NoUKB	DECODE_Specific	+,NA		0.637403	0.637403	DECODE	DECODE	1.13678	4341.35	SCZ_PGC2	EEF2K	Transcriptome	HIPPO	TWAS	Collado-Torres	FUSION	-3.10199		0.00192		31174959	10.1016/j.neuron.2019.05.013	ColladoTorres_neuron_twas etal. Neuron	BRAIN
EEF2K	O00418	24615	TRANS	PGC3_SCZ_NoUKB	DECODE_Specific	+,NA		0.637403	0.637403	DECODE	DECODE	1.13678	4341.35	Depression Howard et all	EEF2K	Proteiome	BRAIN	PWAS	ROS/MAP	FUSION	-0.304075		0.761		33846625	10.1038/s41593-021-00832-6	Wingo Nat Neurosci	BRAIN
EEF2K	O00418	24615	TRANS	PGC3_SCZ_NoUKB	DECODE_Specific	+,NA		0.637403	0.637403	DECODE	DECODE	1.13678	4341.35	Schizophrenia	EEF2K	Transcriptome	brain caudate nucleus	TWAS	Gtex	Fusion			0.279049		36319771	10.1038/s41593-022-01182-7	Benjamin KJM	brain caudate nucleus
EFCAB14	O75071	29051	CIS	PGC3_SCZ_NoUKB	UKBB-PPP_Specific	NA,+		0.0614735	0.0614735	UKBB_PPP	UKBB_PPP	0.463282	229.788	Deepression_Wray_tall	EFCAB14	Transcriptome	BLOOD	MR	GTEx	TwoSampleMR	-0.01	0.02	0.597		35296807	10.1038/s41380-022-01507-9	Deng et all Mol Psychiatry	BLOOD
EFCAB14	O75071	29051	CIS	PGC3_SCZ_NoUKB	UKBB-PPP_Specific	NA,+		0.0614735	0.0614735	UKBB_PPP	UKBB_PPP	0.463282	229.788	SCZ_PGC3	EFCAB14	Transcriptome_Transcriptlvel	DLPFC	SMR	CMC+GTEX	SMR	0.0541818	0.0387681	0.162237		35460606	10.1016/j.ajhg.2022.04.004	Jiang eet all Am J Hum Genet	BRAIN
EFCAB14	O75071	29051	CIS	PGC3_SCZ_NoUKB	UKBB-PPP_Specific	NA,+		0.0614735	0.0614735	UKBB_PPP	UKBB_PPP	0.463282	229.788	SCZ	EFCAB14	Proteiome	BLOOD	SMR	eQTLGen	SMR	0.086546	0.0365091	0.0177623		37415601	10.3389/fgene.2023.1191264	Gedik et all Front Genet	BLOOD
EFCAB14	O75071	29051	CIS	PGC3_SCZ_NoUKB	UKBB-PPP_Specific	NA,+		0.0614735	0.0614735	UKBB_PPP	UKBB_PPP	0.463282	229.788	MDD	EFCAB14	Proteiome	BLOOD	SMR	eQTLGen	SMR	-0.0129442	0.0208848	0.535397		37415601	10.3389/fgene.2023.1191264	Gedik et all Front Genet	BLOOD
EFCAB14	O75071	29051	CIS	PGC3_SCZ_NoUKB	UKBB-PPP_Specific	NA,+		0.0614735	0.0614735	UKBB_PPP	UKBB_PPP	0.463282	229.788	BIP	EFCAB14	Proteiome	BLOOD	SMR	eQTLGen	SMR	0.0367389	0.0455396	0.419813		37415601	10.3389/fgene.2023.1191264	Gedik et all Front Genet	BLOOD
EFCAB14	O75071	29051	CIS	Cognition_Meta	UKBB-PPP_Specific	NA,-		0.0860679	0.0860679	UKBB_PPP	UKBB_PPP	0.632066	321.722	Deepression_Wray_tall	EFCAB14	Transcriptome	BLOOD	MR	GTEx	TwoSampleMR	-0.01	0.02	0.597		35296807	10.1038/s41380-022-01507-9	Deng et all Mol Psychiatry	BLOOD
EFCAB14	O75071	29051	CIS	Cognition_Meta	UKBB-PPP_Specific	NA,-		0.0860679	0.0860679	UKBB_PPP	UKBB_PPP	0.632066	321.722	SCZ_PGC3	EFCAB14	Transcriptome_Transcriptlvel	DLPFC	SMR	CMC+GTEX	SMR	0.0541818	0.0387681	0.162237		35460606	10.1016/j.ajhg.2022.04.004	Jiang eet all Am J Hum Genet	BRAIN
EFCAB14	O75071	29051	CIS	Cognition_Meta	UKBB-PPP_Specific	NA,-		0.0860679	0.0860679	UKBB_PPP	UKBB_PPP	0.632066	321.722	SCZ	EFCAB14	Proteiome	BLOOD	SMR	eQTLGen	SMR	0.086546	0.0365091	0.0177623		37415601	10.3389/fgene.2023.1191264	Gedik et all Front Genet	BLOOD
EFCAB14	O75071	29051	CIS	Cognition_Meta	UKBB-PPP_Specific	NA,-		0.0860679	0.0860679	UKBB_PPP	UKBB_PPP	0.632066	321.722	MDD	EFCAB14	Proteiome	BLOOD	SMR	eQTLGen	SMR	-0.0129442	0.0208848	0.535397		37415601	10.3389/fgene.2023.1191264	Gedik et all Front Genet	BLOOD
EFCAB14	O75071	29051	CIS	Cognition_Meta	UKBB-PPP_Specific	NA,-		0.0860679	0.0860679	UKBB_PPP	UKBB_PPP	0.632066	321.722	BIP	EFCAB14	Proteiome	BLOOD	SMR	eQTLGen	SMR	0.0367389	0.0455396	0.419813		37415601	10.3389/fgene.2023.1191264	Gedik et all Front Genet	BLOOD
EFCAB14	O75071	29051	CIS	BIP_PGC3_noukb	UKBB-PPP_Specific	NA,+		0.380032	0.380032	UKBB_PPP	UKBB_PPP	1.04223	1420.56	Deepression_Wray_tall	EFCAB14	Transcriptome	BLOOD	MR	GTEx	TwoSampleMR	-0.01	0.02	0.597		35296807	10.1038/s41380-022-01507-9	Deng et all Mol Psychiatry	BLOOD
EFCAB14	O75071	29051	CIS	BIP_PGC3_noukb	UKBB-PPP_Specific	NA,+		0.380032	0.380032	UKBB_PPP	UKBB_PPP	1.04223	1420.56	SCZ_PGC3	EFCAB14	Transcriptome_Transcriptlvel	DLPFC	SMR	CMC+GTEX	SMR	0.0541818	0.0387681	0.162237		35460606	10.1016/j.ajhg.2022.04.004	Jiang eet all Am J Hum Genet	BRAIN
EFCAB14	O75071	29051	CIS	BIP_PGC3_noukb	UKBB-PPP_Specific	NA,+		0.380032	0.380032	UKBB_PPP	UKBB_PPP	1.04223	1420.56	SCZ	EFCAB14	Proteiome	BLOOD	SMR	eQTLGen	SMR	0.086546	0.0365091	0.0177623		37415601	10.3389/fgene.2023.1191264	Gedik et all Front Genet	BLOOD
EFCAB14	O75071	29051	CIS	BIP_PGC3_noukb	UKBB-PPP_Specific	NA,+		0.380032	0.380032	UKBB_PPP	UKBB_PPP	1.04223	1420.56	MDD	EFCAB14	Proteiome	BLOOD	SMR	eQTLGen	SMR	-0.0129442	0.0208848	0.535397		37415601	10.3389/fgene.2023.1191264	Gedik et all Front Genet	BLOOD
EFCAB14	O75071	29051	CIS	BIP_PGC3_noukb	UKBB-PPP_Specific	NA,+		0.380032	0.380032	UKBB_PPP	UKBB_PPP	1.04223	1420.56	BIP	EFCAB14	Proteiome	BLOOD	SMR	eQTLGen	SMR	0.0367389	0.0455396	0.419813		37415601	10.3389/fgene.2023.1191264	Gedik et all Front Genet	BLOOD
EFCAB14	O75071	29051	CIS	Depression_iPSYCH_2023	UKBB-PPP_Specific	NA,+		0.859911	0.859911	UKBB_PPP	UKBB_PPP	1.40059	3214.35	Deepression_Wray_tall	EFCAB14	Transcriptome	BLOOD	MR	GTEx	TwoSampleMR	-0.01	0.02	0.597		35296807	10.1038/s41380-022-01507-9	Deng et all Mol Psychiatry	BLOOD
EFCAB14	O75071	29051	CIS	Depression_iPSYCH_2023	UKBB-PPP_Specific	NA,+		0.859911	0.859911	UKBB_PPP	UKBB_PPP	1.40059	3214.35	SCZ_PGC3	EFCAB14	Transcriptome_Transcriptlvel	DLPFC	SMR	CMC+GTEX	SMR	0.0541818	0.0387681	0.162237		35460606	10.1016/j.ajhg.2022.04.004	Jiang eet all Am J Hum Genet	BRAIN
EFCAB14	O75071	29051	CIS	Depression_iPSYCH_2023	UKBB-PPP_Specific	NA,+		0.859911	0.859911	UKBB_PPP	UKBB_PPP	1.40059	3214.35	SCZ	EFCAB14	Proteiome	BLOOD	SMR	eQTLGen	SMR	0.086546	0.0365091	0.0177623		37415601	10.3389/fgene.2023.1191264	Gedik et all Front Genet	BLOOD
EFCAB14	O75071	29051	CIS	Depression_iPSYCH_2023	UKBB-PPP_Specific	NA,+		0.859911	0.859911	UKBB_PPP	UKBB_PPP	1.40059	3214.35	MDD	EFCAB14	Proteiome	BLOOD	SMR	eQTLGen	SMR	-0.0129442	0.0208848	0.535397		37415601	10.3389/fgene.2023.1191264	Gedik et all Front Genet	BLOOD
EFCAB14	O75071	29051	CIS	Depression_iPSYCH_2023	UKBB-PPP_Specific	NA,+		0.859911	0.859911	UKBB_PPP	UKBB_PPP	1.40059	3214.35	BIP	EFCAB14	Proteiome	BLOOD	SMR	eQTLGen	SMR	0.0367389	0.0455396	0.419813		37415601	10.3389/fgene.2023.1191264	Gedik et all Front Genet	BLOOD
EFCAB14	O75071	29051	TRANS	Depression_iPSYCH_2023	BOTH	-,-	0.631716	0.501341	0.631716	DECODE	metap	1.46488	3414.63	Deepression_Wray_tall	EFCAB14	Transcriptome	BLOOD	MR	GTEx	TwoSampleMR	-0.01	0.02	0.597		35296807	10.1038/s41380-022-01507-9	Deng et all Mol Psychiatry	BLOOD
EFCAB14	O75071	29051	TRANS	Depression_iPSYCH_2023	BOTH	-,-	0.631716	0.501341	0.631716	DECODE	metap	1.46488	3414.63	SCZ_PGC3	EFCAB14	Transcriptome_Transcriptlvel	DLPFC	SMR	CMC+GTEX	SMR	0.0541818	0.0387681	0.162237		35460606	10.1016/j.ajhg.2022.04.004	Jiang eet all Am J Hum Genet	BRAIN
EFCAB14	O75071	29051	TRANS	Depression_iPSYCH_2023	BOTH	-,-	0.631716	0.501341	0.631716	DECODE	metap	1.46488	3414.63	SCZ	EFCAB14	Proteiome	BLOOD	SMR	eQTLGen	SMR	0.086546	0.0365091	0.0177623		37415601	10.3389/fgene.2023.1191264	Gedik et all Front Genet	BLOOD
EFCAB14	O75071	29051	TRANS	Depression_iPSYCH_2023	BOTH	-,-	0.631716	0.501341	0.631716	DECODE	metap	1.46488	3414.63	MDD	EFCAB14	Proteiome	BLOOD	SMR	eQTLGen	SMR	-0.0129442	0.0208848	0.535397		37415601	10.3389/fgene.2023.1191264	Gedik et all Front Genet	BLOOD
EFCAB14	O75071	29051	TRANS	Depression_iPSYCH_2023	BOTH	-,-	0.631716	0.501341	0.631716	DECODE	metap	1.46488	3414.63	BIP	EFCAB14	Proteiome	BLOOD	SMR	eQTLGen	SMR	0.0367389	0.0455396	0.419813		37415601	10.3389/fgene.2023.1191264	Gedik et all Front Genet	BLOOD
EFCAB2	Q5VUJ9	28166	CIS	Cognition_Meta	UKBB-PPP_Specific	NA,+		0.273682	0.273682	UKBB_PPP	UKBB_PPP	0.949884	1023.02	SCZ_PGC3	EFCAB2	Transcriptome	DLPFC	MR	CMC+GTEX	MendelianRandomization			0.0479708		35460606	10.1016/j.ajhg.2022.04.004	Jiang eet all Am J Hum Genet	BRAIN
EFCAB2	Q5VUJ9	28166	CIS	Cognition_Meta	UKBB-PPP_Specific	NA,+		0.273682	0.273682	UKBB_PPP	UKBB_PPP	0.949884	1023.02	SCZ_PGC3	EFCAB2	Transcriptome	DLPFC	MR	CMC+GTEX	MendelianRandomization			0.020608		35460606	10.1016/j.ajhg.2022.04.004	Jiang eet all Am J Hum Genet	BRAIN
EFCAB2	Q5VUJ9	28166	CIS	Cognition_Meta	UKBB-PPP_Specific	NA,+		0.273682	0.273682	UKBB_PPP	UKBB_PPP	0.949884	1023.02	SCZ_PGC3	EFCAB2	Transcriptome	DLPFC	MR	CMC+GTEX	MendelianRandomization			0.0319032		35460606	10.1016/j.ajhg.2022.04.004	Jiang eet all Am J Hum Genet	BRAIN
EFCAB2	Q5VUJ9	28166	CIS	Cognition_Meta	UKBB-PPP_Specific	NA,+		0.273682	0.273682	UKBB_PPP	UKBB_PPP	0.949884	1023.02	SCZ_PGC3	EFCAB2	Transcriptome	DLPFC	MR	CMC+GTEX	EMIC			0.287827		35460606	10.1016/j.ajhg.2022.04.004	Jiang eet all Am J Hum Genet	BRAIN
EFCAB2	Q5VUJ9	28166	CIS	Cognition_Meta	UKBB-PPP_Specific	NA,+		0.273682	0.273682	UKBB_PPP	UKBB_PPP	0.949884	1023.02	BIP_2019_Stahl_etall	EFCAB2	Transcriptome	DLPFC	MR	CMC+GTEX	MendelianRandomization			0.0602759		35460606	10.1016/j.ajhg.2022.04.004	Jiang eet all Am J Hum Genet	BRAIN
EFCAB2	Q5VUJ9	28166	CIS	Cognition_Meta	UKBB-PPP_Specific	NA,+		0.273682	0.273682	UKBB_PPP	UKBB_PPP	0.949884	1023.02	BIP_2019_Stahl_etall	EFCAB2	Transcriptome	DLPFC	MR	CMC+GTEX	MendelianRandomization			0.0219519		35460606	10.1016/j.ajhg.2022.04.004	Jiang eet all Am J Hum Genet	BRAIN
EFCAB2	Q5VUJ9	28166	CIS	Cognition_Meta	UKBB-PPP_Specific	NA,+		0.273682	0.273682	UKBB_PPP	UKBB_PPP	0.949884	1023.02	BIP_2019_Stahl_etall	EFCAB2	Transcriptome	DLPFC	MR	CMC+GTEX	MendelianRandomization			0.0250921		35460606	10.1016/j.ajhg.2022.04.004	Jiang eet all Am J Hum Genet	BRAIN
EFCAB2	Q5VUJ9	28166	CIS	Cognition_Meta	UKBB-PPP_Specific	NA,+		0.273682	0.273682	UKBB_PPP	UKBB_PPP	0.949884	1023.02	BIP_2019_Stahl_etall	EFCAB2	Transcriptome	DLPFC	MR	CMC+GTEX	EMIC			0.352687		35460606	10.1016/j.ajhg.2022.04.004	Jiang eet all Am J Hum Genet	BRAIN
EFCAB2	Q5VUJ9	28166	CIS	Cognition_Meta	UKBB-PPP_Specific	NA,+		0.273682	0.273682	UKBB_PPP	UKBB_PPP	0.949884	1023.02	Deepression_Wray_tall	EFCAB2	Transcriptome	BRAIN DLPFC	MR	PsychENCODE	TwoSampleMR	-0.01	0.01	0.236		35296807	10.1038/s41380-022-01507-9	Deng et all Mol Psychiatry	BRAIN
EFCAB2	Q5VUJ9	28166	CIS	Cognition_Meta	UKBB-PPP_Specific	NA,+		0.273682	0.273682	UKBB_PPP	UKBB_PPP	0.949884	1023.02	Deepression_Wray_tall	EFCAB2	Transcriptome	BLOOD	MR	GTEx	TwoSampleMR	-0.01	0.01	0.539		35296807	10.1038/s41380-022-01507-9	Deng et all Mol Psychiatry	BLOOD
EFCAB2	Q5VUJ9	28166	CIS	Cognition_Meta	UKBB-PPP_Specific	NA,+		0.273682	0.273682	UKBB_PPP	UKBB_PPP	0.949884	1023.02	SCZ_PGC3	EFCAB2	Transcriptome	DLPFC	SMR	CMC+GTEX	SMR	-0.0229402	0.0114332	0.0448076		35460606	10.1016/j.ajhg.2022.04.004	Jiang eet all Am J Hum Genet	BRAIN
EFCAB2	Q5VUJ9	28166	CIS	Cognition_Meta	UKBB-PPP_Specific	NA,+		0.273682	0.273682	UKBB_PPP	UKBB_PPP	0.949884	1023.02	SCZ_PGC3	EFCAB2	Transcriptome_Transcriptlvel	DLPFC	SMR	CMC+GTEX	SMR	-0.0407938	0.020825	0.0501258		35460606	10.1016/j.ajhg.2022.04.004	Jiang eet all Am J Hum Genet	BRAIN
EFCAB2	Q5VUJ9	28166	CIS	Cognition_Meta	UKBB-PPP_Specific	NA,+		0.273682	0.273682	UKBB_PPP	UKBB_PPP	0.949884	1023.02	SCZ_PGC3	EFCAB2	Transcriptome_Transcriptlvel	DLPFC	SMR	CMC+GTEX	SMR	-0.0157043	0.0174797	0.368958		35460606	10.1016/j.ajhg.2022.04.004	Jiang eet all Am J Hum Genet	BRAIN
EFCAB2	Q5VUJ9	28166	CIS	Cognition_Meta	UKBB-PPP_Specific	NA,+		0.273682	0.273682	UKBB_PPP	UKBB_PPP	0.949884	1023.02	SCZ_PGC3	EFCAB2	Transcriptome_Transcriptlvel	DLPFC	SMR	CMC+GTEX	SMR	-0.0159685	0.0194422	0.411458		35460606	10.1016/j.ajhg.2022.04.004	Jiang eet all Am J Hum Genet	BRAIN
EFCAB2	Q5VUJ9	28166	CIS	Cognition_Meta	UKBB-PPP_Specific	NA,+		0.273682	0.273682	UKBB_PPP	UKBB_PPP	0.949884	1023.02	SCZ_PGC3	EFCAB2	Transcriptome_Transcriptlvel	DLPFC	SMR	CMC+GTEX	SMR	-0.024757	0.0313217	0.429289		35460606	10.1016/j.ajhg.2022.04.004	Jiang eet all Am J Hum Genet	BRAIN
EFCAB2	Q5VUJ9	28166	CIS	Cognition_Meta	UKBB-PPP_Specific	NA,+		0.273682	0.273682	UKBB_PPP	UKBB_PPP	0.949884	1023.02	SCZ_PGC3	EFCAB2	Transcriptome_Transcriptlvel	DLPFC	SMR	CMC+GTEX	SMR	-0.020909	0.0274382	0.446037		35460606	10.1016/j.ajhg.2022.04.004	Jiang eet all Am J Hum Genet	BRAIN
EFCAB2	Q5VUJ9	28166	CIS	Cognition_Meta	UKBB-PPP_Specific	NA,+		0.273682	0.273682	UKBB_PPP	UKBB_PPP	0.949884	1023.02	SCZ_PGC3	EFCAB2	Transcriptome_Transcriptlvel	DLPFC	SMR	CMC+GTEX	SMR	-0.0107358	0.0266339	0.686882		35460606	10.1016/j.ajhg.2022.04.004	Jiang eet all Am J Hum Genet	BRAIN
EFCAB2	Q5VUJ9	28166	CIS	Cognition_Meta	UKBB-PPP_Specific	NA,+		0.273682	0.273682	UKBB_PPP	UKBB_PPP	0.949884	1023.02	SCZ.Clozuk.2018	EFCAB2	Transcriptome	BRAIN	SMR	PsychENCODE	SMR	-0.00506197	0.0123764	0.683		30545856	10.1126/science.aat8127	Gandal et all science	BRAIN
EFCAB2	Q5VUJ9	28166	CIS	Cognition_Meta	UKBB-PPP_Specific	NA,+		0.273682	0.273682	UKBB_PPP	UKBB_PPP	0.949884	1023.02	BD.PGC.ruderferCell2018	EFCAB2	Transcriptome	BRAIN	SMR	PsychENCODE	SMR	-0.0085627	0.0191528	0.654822		30545856	10.1126/science.aat8127	Gandal et all science	BRAIN
EFCAB2	Q5VUJ9	28166	CIS	Cognition_Meta	UKBB-PPP_Specific	NA,+		0.273682	0.273682	UKBB_PPP	UKBB_PPP	0.949884	1023.02	MDD	EFCAB2	Proteiome	BRAIN	SMR	BrainMeta	SMR	-0.00285222	0.00422966	0.500097		37415601	10.3389/fgene.2023.1191264	Gedik et all Front Genet	BRAIN
EFCAB2	Q5VUJ9	28166	CIS	Cognition_Meta	UKBB-PPP_Specific	NA,+		0.273682	0.273682	UKBB_PPP	UKBB_PPP	0.949884	1023.02	BIP	EFCAB2	Proteiome	BRAIN	SMR	BrainMeta	SMR	-0.000885569	0.0097369	0.927532		37415601	10.3389/fgene.2023.1191264	Gedik et all Front Genet	BRAIN
EFCAB2	Q5VUJ9	28166	CIS	Cognition_Meta	UKBB-PPP_Specific	NA,+		0.273682	0.273682	UKBB_PPP	UKBB_PPP	0.949884	1023.02	SCZ	EFCAB2	Proteiome	BRAIN	SMR	BrainMeta	SMR	-0.0193603	0.0080773	0.0165357		37415601	10.3389/fgene.2023.1191264	Gedik et all Front Genet	BRAIN
EFCAB2	Q5VUJ9	28166	CIS	Cognition_Meta	UKBB-PPP_Specific	NA,+		0.273682	0.273682	UKBB_PPP	UKBB_PPP	0.949884	1023.02	MDD	EFCAB2	Proteiome	BLOOD	SMR	eQTLGen	SMR	-0.0132911	0.0112094	0.235736		37415601	10.3389/fgene.2023.1191264	Gedik et all Front Genet	BLOOD
EFCAB2	Q5VUJ9	28166	CIS	Cognition_Meta	UKBB-PPP_Specific	NA,+		0.273682	0.273682	UKBB_PPP	UKBB_PPP	0.949884	1023.02	BIP	EFCAB2	Proteiome	BLOOD	SMR	eQTLGen	SMR	-0.00963431	0.0247588	0.697182		37415601	10.3389/fgene.2023.1191264	Gedik et all Front Genet	BLOOD
EFCAB2	Q5VUJ9	28166	CIS	Cognition_Meta	UKBB-PPP_Specific	NA,+		0.273682	0.273682	UKBB_PPP	UKBB_PPP	0.949884	1023.02	SCZ	EFCAB2	Transcriptome	BRAIN_DLPFC	TWAS	CMC	FUSION	-0.73979		0.459		31691811	10.1093/hmg/ddz253	Hall et al Hum Mol Genet	BRAIN
EFCAB2	Q5VUJ9	28166	CIS	Cognition_Meta	UKBB-PPP_Specific	NA,+		0.273682	0.273682	UKBB_PPP	UKBB_PPP	0.949884	1023.02	SCZ.Clozuk.2018	EFCAB2	Transcriptome	BRAIN	TWAS	PsychENCODE	FUSION	-0.5919		0.554		30545856	10.1126/science.aat8127	Gandal et all science	BRAIN
EFCAB2	Q5VUJ9	28166	CIS	Cognition_Meta	UKBB-PPP_Specific	NA,+		0.273682	0.273682	UKBB_PPP	UKBB_PPP	0.949884	1023.02	BD.PGC.ruderferCell2018	EFCAB2	Transcriptome	BRAIN	TWAS	PsychENCODE	FUSION	-0.412999		0.68		30545856	10.1126/science.aat8127	Gandal et all science	BRAIN
EFCAB2	Q5VUJ9	28166	CIS	Cognition_Meta	UKBB-PPP_Specific	NA,+		0.273682	0.273682	UKBB_PPP	UKBB_PPP	0.949884	1023.02	Depression Howard et all	EFCAB2	Proteiome	BRAIN	PWAS	ROS/MAP	FUSION	-2.20179		0.0277		33846625	10.1038/s41593-021-00832-6	Wingo Nat Neurosci	BRAIN
EFCAB2	Q5VUJ9	28166	CIS	Cognition_Meta	UKBB-PPP_Specific	NA,+		0.273682	0.273682	UKBB_PPP	UKBB_PPP	0.949884	1023.02	SCZ	EFCAB2	Transcriptome	Brain_Frontal_Cortex_BA9	TWAS	GteX	FUSION			0.7287		34416157	10.1016/j.ajhg.2021.07.011	Ayg√ºn N et al	Brain
EFCAB2	Q5VUJ9	28166	CIS	Cognition_Meta	UKBB-PPP_Specific	NA,+		0.273682	0.273682	UKBB_PPP	UKBB_PPP	0.949884	1023.02	Schizophrenia	EFCAB2	Transcriptome	brain caudate nucleus	TWAS	Gtex	Fusion			0.956186		36319771	10.1038/s41593-022-01182-7	Benjamin KJM	brain caudate nucleus
EFCAB2	Q5VUJ9	28166	CIS	BIP_PGC3_noukb	UKBB-PPP_Specific	NA,+		0.357495	0.357495	UKBB_PPP	UKBB_PPP	1.01931	1336.32	SCZ_PGC3	EFCAB2	Transcriptome	DLPFC	MR	CMC+GTEX	MendelianRandomization			0.0479708		35460606	10.1016/j.ajhg.2022.04.004	Jiang eet all Am J Hum Genet	BRAIN
EFCAB2	Q5VUJ9	28166	CIS	BIP_PGC3_noukb	UKBB-PPP_Specific	NA,+		0.357495	0.357495	UKBB_PPP	UKBB_PPP	1.01931	1336.32	SCZ_PGC3	EFCAB2	Transcriptome	DLPFC	MR	CMC+GTEX	MendelianRandomization			0.020608		35460606	10.1016/j.ajhg.2022.04.004	Jiang eet all Am J Hum Genet	BRAIN
EFCAB2	Q5VUJ9	28166	CIS	BIP_PGC3_noukb	UKBB-PPP_Specific	NA,+		0.357495	0.357495	UKBB_PPP	UKBB_PPP	1.01931	1336.32	SCZ_PGC3	EFCAB2	Transcriptome	DLPFC	MR	CMC+GTEX	MendelianRandomization			0.0319032		35460606	10.1016/j.ajhg.2022.04.004	Jiang eet all Am J Hum Genet	BRAIN
EFCAB2	Q5VUJ9	28166	CIS	BIP_PGC3_noukb	UKBB-PPP_Specific	NA,+		0.357495	0.357495	UKBB_PPP	UKBB_PPP	1.01931	1336.32	SCZ_PGC3	EFCAB2	Transcriptome	DLPFC	MR	CMC+GTEX	EMIC			0.287827		35460606	10.1016/j.ajhg.2022.04.004	Jiang eet all Am J Hum Genet	BRAIN
EFCAB2	Q5VUJ9	28166	CIS	BIP_PGC3_noukb	UKBB-PPP_Specific	NA,+		0.357495	0.357495	UKBB_PPP	UKBB_PPP	1.01931	1336.32	BIP_2019_Stahl_etall	EFCAB2	Transcriptome	DLPFC	MR	CMC+GTEX	MendelianRandomization			0.0602759		35460606	10.1016/j.ajhg.2022.04.004	Jiang eet all Am J Hum Genet	BRAIN
EFCAB2	Q5VUJ9	28166	CIS	BIP_PGC3_noukb	UKBB-PPP_Specific	NA,+		0.357495	0.357495	UKBB_PPP	UKBB_PPP	1.01931	1336.32	BIP_2019_Stahl_etall	EFCAB2	Transcriptome	DLPFC	MR	CMC+GTEX	MendelianRandomization			0.0219519		35460606	10.1016/j.ajhg.2022.04.004	Jiang eet all Am J Hum Genet	BRAIN
EFCAB2	Q5VUJ9	28166	CIS	BIP_PGC3_noukb	UKBB-PPP_Specific	NA,+		0.357495	0.357495	UKBB_PPP	UKBB_PPP	1.01931	1336.32	BIP_2019_Stahl_etall	EFCAB2	Transcriptome	DLPFC	MR	CMC+GTEX	MendelianRandomization			0.0250921		35460606	10.1016/j.ajhg.2022.04.004	Jiang eet all Am J Hum Genet	BRAIN
EFCAB2	Q5VUJ9	28166	CIS	BIP_PGC3_noukb	UKBB-PPP_Specific	NA,+		0.357495	0.357495	UKBB_PPP	UKBB_PPP	1.01931	1336.32	BIP_2019_Stahl_etall	EFCAB2	Transcriptome	DLPFC	MR	CMC+GTEX	EMIC			0.352687		35460606	10.1016/j.ajhg.2022.04.004	Jiang eet all Am J Hum Genet	BRAIN
EFCAB2	Q5VUJ9	28166	CIS	BIP_PGC3_noukb	UKBB-PPP_Specific	NA,+		0.357495	0.357495	UKBB_PPP	UKBB_PPP	1.01931	1336.32	Deepression_Wray_tall	EFCAB2	Transcriptome	BRAIN DLPFC	MR	PsychENCODE	TwoSampleMR	-0.01	0.01	0.236		35296807	10.1038/s41380-022-01507-9	Deng et all Mol Psychiatry	BRAIN
EFCAB2	Q5VUJ9	28166	CIS	BIP_PGC3_noukb	UKBB-PPP_Specific	NA,+		0.357495	0.357495	UKBB_PPP	UKBB_PPP	1.01931	1336.32	Deepression_Wray_tall	EFCAB2	Transcriptome	BLOOD	MR	GTEx	TwoSampleMR	-0.01	0.01	0.539		35296807	10.1038/s41380-022-01507-9	Deng et all Mol Psychiatry	BLOOD
EFCAB2	Q5VUJ9	28166	CIS	BIP_PGC3_noukb	UKBB-PPP_Specific	NA,+		0.357495	0.357495	UKBB_PPP	UKBB_PPP	1.01931	1336.32	SCZ_PGC3	EFCAB2	Transcriptome	DLPFC	SMR	CMC+GTEX	SMR	-0.0229402	0.0114332	0.0448076		35460606	10.1016/j.ajhg.2022.04.004	Jiang eet all Am J Hum Genet	BRAIN
EFCAB2	Q5VUJ9	28166	CIS	BIP_PGC3_noukb	UKBB-PPP_Specific	NA,+		0.357495	0.357495	UKBB_PPP	UKBB_PPP	1.01931	1336.32	SCZ_PGC3	EFCAB2	Transcriptome_Transcriptlvel	DLPFC	SMR	CMC+GTEX	SMR	-0.0407938	0.020825	0.0501258		35460606	10.1016/j.ajhg.2022.04.004	Jiang eet all Am J Hum Genet	BRAIN
EFCAB2	Q5VUJ9	28166	CIS	BIP_PGC3_noukb	UKBB-PPP_Specific	NA,+		0.357495	0.357495	UKBB_PPP	UKBB_PPP	1.01931	1336.32	SCZ_PGC3	EFCAB2	Transcriptome_Transcriptlvel	DLPFC	SMR	CMC+GTEX	SMR	-0.0157043	0.0174797	0.368958		35460606	10.1016/j.ajhg.2022.04.004	Jiang eet all Am J Hum Genet	BRAIN
EFCAB2	Q5VUJ9	28166	CIS	BIP_PGC3_noukb	UKBB-PPP_Specific	NA,+		0.357495	0.357495	UKBB_PPP	UKBB_PPP	1.01931	1336.32	SCZ_PGC3	EFCAB2	Transcriptome_Transcriptlvel	DLPFC	SMR	CMC+GTEX	SMR	-0.0159685	0.0194422	0.411458		35460606	10.1016/j.ajhg.2022.04.004	Jiang eet all Am J Hum Genet	BRAIN
EFCAB2	Q5VUJ9	28166	CIS	BIP_PGC3_noukb	UKBB-PPP_Specific	NA,+		0.357495	0.357495	UKBB_PPP	UKBB_PPP	1.01931	1336.32	SCZ_PGC3	EFCAB2	Transcriptome_Transcriptlvel	DLPFC	SMR	CMC+GTEX	SMR	-0.024757	0.0313217	0.429289		35460606	10.1016/j.ajhg.2022.04.004	Jiang eet all Am J Hum Genet	BRAIN
EFCAB2	Q5VUJ9	28166	CIS	BIP_PGC3_noukb	UKBB-PPP_Specific	NA,+		0.357495	0.357495	UKBB_PPP	UKBB_PPP	1.01931	1336.32	SCZ_PGC3	EFCAB2	Transcriptome_Transcriptlvel	DLPFC	SMR	CMC+GTEX	SMR	-0.020909	0.0274382	0.446037		35460606	10.1016/j.ajhg.2022.04.004	Jiang eet all Am J Hum Genet	BRAIN
EFCAB2	Q5VUJ9	28166	CIS	BIP_PGC3_noukb	UKBB-PPP_Specific	NA,+		0.357495	0.357495	UKBB_PPP	UKBB_PPP	1.01931	1336.32	SCZ_PGC3	EFCAB2	Transcriptome_Transcriptlvel	DLPFC	SMR	CMC+GTEX	SMR	-0.0107358	0.0266339	0.686882		35460606	10.1016/j.ajhg.2022.04.004	Jiang eet all Am J Hum Genet	BRAIN
EFCAB2	Q5VUJ9	28166	CIS	BIP_PGC3_noukb	UKBB-PPP_Specific	NA,+		0.357495	0.357495	UKBB_PPP	UKBB_PPP	1.01931	1336.32	SCZ.Clozuk.2018	EFCAB2	Transcriptome	BRAIN	SMR	PsychENCODE	SMR	-0.00506197	0.0123764	0.683		30545856	10.1126/science.aat8127	Gandal et all science	BRAIN
EFCAB2	Q5VUJ9	28166	CIS	BIP_PGC3_noukb	UKBB-PPP_Specific	NA,+		0.357495	0.357495	UKBB_PPP	UKBB_PPP	1.01931	1336.32	BD.PGC.ruderferCell2018	EFCAB2	Transcriptome	BRAIN	SMR	PsychENCODE	SMR	-0.0085627	0.0191528	0.654822		30545856	10.1126/science.aat8127	Gandal et all science	BRAIN
EFCAB2	Q5VUJ9	28166	CIS	BIP_PGC3_noukb	UKBB-PPP_Specific	NA,+		0.357495	0.357495	UKBB_PPP	UKBB_PPP	1.01931	1336.32	MDD	EFCAB2	Proteiome	BRAIN	SMR	BrainMeta	SMR	-0.00285222	0.00422966	0.500097		37415601	10.3389/fgene.2023.1191264	Gedik et all Front Genet	BRAIN
EFCAB2	Q5VUJ9	28166	CIS	BIP_PGC3_noukb	UKBB-PPP_Specific	NA,+		0.357495	0.357495	UKBB_PPP	UKBB_PPP	1.01931	1336.32	BIP	EFCAB2	Proteiome	BRAIN	SMR	BrainMeta	SMR	-0.000885569	0.0097369	0.927532		37415601	10.3389/fgene.2023.1191264	Gedik et all Front Genet	BRAIN
EFCAB2	Q5VUJ9	28166	CIS	BIP_PGC3_noukb	UKBB-PPP_Specific	NA,+		0.357495	0.357495	UKBB_PPP	UKBB_PPP	1.01931	1336.32	SCZ	EFCAB2	Proteiome	BRAIN	SMR	BrainMeta	SMR	-0.0193603	0.0080773	0.0165357		37415601	10.3389/fgene.2023.1191264	Gedik et all Front Genet	BRAIN
EFCAB2	Q5VUJ9	28166	CIS	BIP_PGC3_noukb	UKBB-PPP_Specific	NA,+		0.357495	0.357495	UKBB_PPP	UKBB_PPP	1.01931	1336.32	MDD	EFCAB2	Proteiome	BLOOD	SMR	eQTLGen	SMR	-0.0132911	0.0112094	0.235736		37415601	10.3389/fgene.2023.1191264	Gedik et all Front Genet	BLOOD
EFCAB2	Q5VUJ9	28166	CIS	BIP_PGC3_noukb	UKBB-PPP_Specific	NA,+		0.357495	0.357495	UKBB_PPP	UKBB_PPP	1.01931	1336.32	BIP	EFCAB2	Proteiome	BLOOD	SMR	eQTLGen	SMR	-0.00963431	0.0247588	0.697182		37415601	10.3389/fgene.2023.1191264	Gedik et all Front Genet	BLOOD
EFCAB2	Q5VUJ9	28166	CIS	BIP_PGC3_noukb	UKBB-PPP_Specific	NA,+		0.357495	0.357495	UKBB_PPP	UKBB_PPP	1.01931	1336.32	SCZ	EFCAB2	Transcriptome	BRAIN_DLPFC	TWAS	CMC	FUSION	-0.73979		0.459		31691811	10.1093/hmg/ddz253	Hall et al Hum Mol Genet	BRAIN
EFCAB2	Q5VUJ9	28166	CIS	BIP_PGC3_noukb	UKBB-PPP_Specific	NA,+		0.357495	0.357495	UKBB_PPP	UKBB_PPP	1.01931	1336.32	SCZ.Clozuk.2018	EFCAB2	Transcriptome	BRAIN	TWAS	PsychENCODE	FUSION	-0.5919		0.554		30545856	10.1126/science.aat8127	Gandal et all science	BRAIN
EFCAB2	Q5VUJ9	28166	CIS	BIP_PGC3_noukb	UKBB-PPP_Specific	NA,+		0.357495	0.357495	UKBB_PPP	UKBB_PPP	1.01931	1336.32	BD.PGC.ruderferCell2018	EFCAB2	Transcriptome	BRAIN	TWAS	PsychENCODE	FUSION	-0.412999		0.68		30545856	10.1126/science.aat8127	Gandal et all science	BRAIN
EFCAB2	Q5VUJ9	28166	CIS	BIP_PGC3_noukb	UKBB-PPP_Specific	NA,+		0.357495	0.357495	UKBB_PPP	UKBB_PPP	1.01931	1336.32	Depression Howard et all	EFCAB2	Proteiome	BRAIN	PWAS	ROS/MAP	FUSION	-2.20179		0.0277		33846625	10.1038/s41593-021-00832-6	Wingo Nat Neurosci	BRAIN
EFCAB2	Q5VUJ9	28166	CIS	BIP_PGC3_noukb	UKBB-PPP_Specific	NA,+		0.357495	0.357495	UKBB_PPP	UKBB_PPP	1.01931	1336.32	SCZ	EFCAB2	Transcriptome	Brain_Frontal_Cortex_BA9	TWAS	GteX	FUSION			0.7287		34416157	10.1016/j.ajhg.2021.07.011	Ayg√ºn N et al	Brain
EFCAB2	Q5VUJ9	28166	CIS	BIP_PGC3_noukb	UKBB-PPP_Specific	NA,+		0.357495	0.357495	UKBB_PPP	UKBB_PPP	1.01931	1336.32	Schizophrenia	EFCAB2	Transcriptome	brain caudate nucleus	TWAS	Gtex	Fusion			0.956186		36319771	10.1038/s41593-022-01182-7	Benjamin KJM	brain caudate nucleus
EFCAB2	Q5VUJ9	28166	CIS	PGC3_SCZ_NoUKB	UKBB-PPP_Specific	NA,-		0.421062	0.421062	UKBB_PPP	UKBB_PPP	1.06707	1573.93	SCZ_PGC3	EFCAB2	Transcriptome	DLPFC	MR	CMC+GTEX	MendelianRandomization			0.0479708		35460606	10.1016/j.ajhg.2022.04.004	Jiang eet all Am J Hum Genet	BRAIN
EFCAB2	Q5VUJ9	28166	CIS	PGC3_SCZ_NoUKB	UKBB-PPP_Specific	NA,-		0.421062	0.421062	UKBB_PPP	UKBB_PPP	1.06707	1573.93	SCZ_PGC3	EFCAB2	Transcriptome	DLPFC	MR	CMC+GTEX	MendelianRandomization			0.020608		35460606	10.1016/j.ajhg.2022.04.004	Jiang eet all Am J Hum Genet	BRAIN
EFCAB2	Q5VUJ9	28166	CIS	PGC3_SCZ_NoUKB	UKBB-PPP_Specific	NA,-		0.421062	0.421062	UKBB_PPP	UKBB_PPP	1.06707	1573.93	SCZ_PGC3	EFCAB2	Transcriptome	DLPFC	MR	CMC+GTEX	MendelianRandomization			0.0319032		35460606	10.1016/j.ajhg.2022.04.004	Jiang eet all Am J Hum Genet	BRAIN
EFCAB2	Q5VUJ9	28166	CIS	PGC3_SCZ_NoUKB	UKBB-PPP_Specific	NA,-		0.421062	0.421062	UKBB_PPP	UKBB_PPP	1.06707	1573.93	SCZ_PGC3	EFCAB2	Transcriptome	DLPFC	MR	CMC+GTEX	EMIC			0.287827		35460606	10.1016/j.ajhg.2022.04.004	Jiang eet all Am J Hum Genet	BRAIN
EFCAB2	Q5VUJ9	28166	CIS	PGC3_SCZ_NoUKB	UKBB-PPP_Specific	NA,-		0.421062	0.421062	UKBB_PPP	UKBB_PPP	1.06707	1573.93	BIP_2019_Stahl_etall	EFCAB2	Transcriptome	DLPFC	MR	CMC+GTEX	MendelianRandomization			0.0602759		35460606	10.1016/j.ajhg.2022.04.004	Jiang eet all Am J Hum Genet	BRAIN
EFCAB2	Q5VUJ9	28166	CIS	PGC3_SCZ_NoUKB	UKBB-PPP_Specific	NA,-		0.421062	0.421062	UKBB_PPP	UKBB_PPP	1.06707	1573.93	BIP_2019_Stahl_etall	EFCAB2	Transcriptome	DLPFC	MR	CMC+GTEX	MendelianRandomization			0.0219519		35460606	10.1016/j.ajhg.2022.04.004	Jiang eet all Am J Hum Genet	BRAIN
EFCAB2	Q5VUJ9	28166	CIS	PGC3_SCZ_NoUKB	UKBB-PPP_Specific	NA,-		0.421062	0.421062	UKBB_PPP	UKBB_PPP	1.06707	1573.93	BIP_2019_Stahl_etall	EFCAB2	Transcriptome	DLPFC	MR	CMC+GTEX	MendelianRandomization			0.0250921		35460606	10.1016/j.ajhg.2022.04.004	Jiang eet all Am J Hum Genet	BRAIN
EFCAB2	Q5VUJ9	28166	CIS	PGC3_SCZ_NoUKB	UKBB-PPP_Specific	NA,-		0.421062	0.421062	UKBB_PPP	UKBB_PPP	1.06707	1573.93	BIP_2019_Stahl_etall	EFCAB2	Transcriptome	DLPFC	MR	CMC+GTEX	EMIC			0.352687		35460606	10.1016/j.ajhg.2022.04.004	Jiang eet all Am J Hum Genet	BRAIN
EFCAB2	Q5VUJ9	28166	CIS	PGC3_SCZ_NoUKB	UKBB-PPP_Specific	NA,-		0.421062	0.421062	UKBB_PPP	UKBB_PPP	1.06707	1573.93	Deepression_Wray_tall	EFCAB2	Transcriptome	BRAIN DLPFC	MR	PsychENCODE	TwoSampleMR	-0.01	0.01	0.236		35296807	10.1038/s41380-022-01507-9	Deng et all Mol Psychiatry	BRAIN
EFCAB2	Q5VUJ9	28166	CIS	PGC3_SCZ_NoUKB	UKBB-PPP_Specific	NA,-		0.421062	0.421062	UKBB_PPP	UKBB_PPP	1.06707	1573.93	Deepression_Wray_tall	EFCAB2	Transcriptome	BLOOD	MR	GTEx	TwoSampleMR	-0.01	0.01	0.539		35296807	10.1038/s41380-022-01507-9	Deng et all Mol Psychiatry	BLOOD
EFCAB2	Q5VUJ9	28166	CIS	PGC3_SCZ_NoUKB	UKBB-PPP_Specific	NA,-		0.421062	0.421062	UKBB_PPP	UKBB_PPP	1.06707	1573.93	SCZ_PGC3	EFCAB2	Transcriptome	DLPFC	SMR	CMC+GTEX	SMR	-0.0229402	0.0114332	0.0448076		35460606	10.1016/j.ajhg.2022.04.004	Jiang eet all Am J Hum Genet	BRAIN
EFCAB2	Q5VUJ9	28166	CIS	PGC3_SCZ_NoUKB	UKBB-PPP_Specific	NA,-		0.421062	0.421062	UKBB_PPP	UKBB_PPP	1.06707	1573.93	SCZ_PGC3	EFCAB2	Transcriptome_Transcriptlvel	DLPFC	SMR	CMC+GTEX	SMR	-0.0407938	0.020825	0.0501258		35460606	10.1016/j.ajhg.2022.04.004	Jiang eet all Am J Hum Genet	BRAIN
EFCAB2	Q5VUJ9	28166	CIS	PGC3_SCZ_NoUKB	UKBB-PPP_Specific	NA,-		0.421062	0.421062	UKBB_PPP	UKBB_PPP	1.06707	1573.93	SCZ_PGC3	EFCAB2	Transcriptome_Transcriptlvel	DLPFC	SMR	CMC+GTEX	SMR	-0.0157043	0.0174797	0.368958		35460606	10.1016/j.ajhg.2022.04.004	Jiang eet all Am J Hum Genet	BRAIN
EFCAB2	Q5VUJ9	28166	CIS	PGC3_SCZ_NoUKB	UKBB-PPP_Specific	NA,-		0.421062	0.421062	UKBB_PPP	UKBB_PPP	1.06707	1573.93	SCZ_PGC3	EFCAB2	Transcriptome_Transcriptlvel	DLPFC	SMR	CMC+GTEX	SMR	-0.0159685	0.0194422	0.411458		35460606	10.1016/j.ajhg.2022.04.004	Jiang eet all Am J Hum Genet	BRAIN
EFCAB2	Q5VUJ9	28166	CIS	PGC3_SCZ_NoUKB	UKBB-PPP_Specific	NA,-		0.421062	0.421062	UKBB_PPP	UKBB_PPP	1.06707	1573.93	SCZ_PGC3	EFCAB2	Transcriptome_Transcriptlvel	DLPFC	SMR	CMC+GTEX	SMR	-0.024757	0.0313217	0.429289		35460606	10.1016/j.ajhg.2022.04.004	Jiang eet all Am J Hum Genet	BRAIN
EFCAB2	Q5VUJ9	28166	CIS	PGC3_SCZ_NoUKB	UKBB-PPP_Specific	NA,-		0.421062	0.421062	UKBB_PPP	UKBB_PPP	1.06707	1573.93	SCZ_PGC3	EFCAB2	Transcriptome_Transcriptlvel	DLPFC	SMR	CMC+GTEX	SMR	-0.020909	0.0274382	0.446037		35460606	10.1016/j.ajhg.2022.04.004	Jiang eet all Am J Hum Genet	BRAIN
EFCAB2	Q5VUJ9	28166	CIS	PGC3_SCZ_NoUKB	UKBB-PPP_Specific	NA,-		0.421062	0.421062	UKBB_PPP	UKBB_PPP	1.06707	1573.93	SCZ_PGC3	EFCAB2	Transcriptome_Transcriptlvel	DLPFC	SMR	CMC+GTEX	SMR	-0.0107358	0.0266339	0.686882		35460606	10.1016/j.ajhg.2022.04.004	Jiang eet all Am J Hum Genet	BRAIN
EFCAB2	Q5VUJ9	28166	CIS	PGC3_SCZ_NoUKB	UKBB-PPP_Specific	NA,-		0.421062	0.421062	UKBB_PPP	UKBB_PPP	1.06707	1573.93	SCZ.Clozuk.2018	EFCAB2	Transcriptome	BRAIN	SMR	PsychENCODE	SMR	-0.00506197	0.0123764	0.683		30545856	10.1126/science.aat8127	Gandal et all science	BRAIN
EFCAB2	Q5VUJ9	28166	CIS	PGC3_SCZ_NoUKB	UKBB-PPP_Specific	NA,-		0.421062	0.421062	UKBB_PPP	UKBB_PPP	1.06707	1573.93	BD.PGC.ruderferCell2018	EFCAB2	Transcriptome	BRAIN	SMR	PsychENCODE	SMR	-0.0085627	0.0191528	0.654822		30545856	10.1126/science.aat8127	Gandal et all science	BRAIN
EFCAB2	Q5VUJ9	28166	CIS	PGC3_SCZ_NoUKB	UKBB-PPP_Specific	NA,-		0.421062	0.421062	UKBB_PPP	UKBB_PPP	1.06707	1573.93	MDD	EFCAB2	Proteiome	BRAIN	SMR	BrainMeta	SMR	-0.00285222	0.00422966	0.500097		37415601	10.3389/fgene.2023.1191264	Gedik et all Front Genet	BRAIN
EFCAB2	Q5VUJ9	28166	CIS	PGC3_SCZ_NoUKB	UKBB-PPP_Specific	NA,-		0.421062	0.421062	UKBB_PPP	UKBB_PPP	1.06707	1573.93	BIP	EFCAB2	Proteiome	BRAIN	SMR	BrainMeta	SMR	-0.000885569	0.0097369	0.927532		37415601	10.3389/fgene.2023.1191264	Gedik et all Front Genet	BRAIN
EFCAB2	Q5VUJ9	28166	CIS	PGC3_SCZ_NoUKB	UKBB-PPP_Specific	NA,-		0.421062	0.421062	UKBB_PPP	UKBB_PPP	1.06707	1573.93	SCZ	EFCAB2	Proteiome	BRAIN	SMR	BrainMeta	SMR	-0.0193603	0.0080773	0.0165357		37415601	10.3389/fgene.2023.1191264	Gedik et all Front Genet	BRAIN
EFCAB2	Q5VUJ9	28166	CIS	PGC3_SCZ_NoUKB	UKBB-PPP_Specific	NA,-		0.421062	0.421062	UKBB_PPP	UKBB_PPP	1.06707	1573.93	MDD	EFCAB2	Proteiome	BLOOD	SMR	eQTLGen	SMR	-0.0132911	0.0112094	0.235736		37415601	10.3389/fgene.2023.1191264	Gedik et all Front Genet	BLOOD
EFCAB2	Q5VUJ9	28166	CIS	PGC3_SCZ_NoUKB	UKBB-PPP_Specific	NA,-		0.421062	0.421062	UKBB_PPP	UKBB_PPP	1.06707	1573.93	BIP	EFCAB2	Proteiome	BLOOD	SMR	eQTLGen	SMR	-0.00963431	0.0247588	0.697182		37415601	10.3389/fgene.2023.1191264	Gedik et all Front Genet	BLOOD
EFCAB2	Q5VUJ9	28166	CIS	PGC3_SCZ_NoUKB	UKBB-PPP_Specific	NA,-		0.421062	0.421062	UKBB_PPP	UKBB_PPP	1.06707	1573.93	SCZ	EFCAB2	Transcriptome	BRAIN_DLPFC	TWAS	CMC	FUSION	-0.73979		0.459		31691811	10.1093/hmg/ddz253	Hall et al Hum Mol Genet	BRAIN
EFCAB2	Q5VUJ9	28166	CIS	PGC3_SCZ_NoUKB	UKBB-PPP_Specific	NA,-		0.421062	0.421062	UKBB_PPP	UKBB_PPP	1.06707	1573.93	SCZ.Clozuk.2018	EFCAB2	Transcriptome	BRAIN	TWAS	PsychENCODE	FUSION	-0.5919		0.554		30545856	10.1126/science.aat8127	Gandal et all science	BRAIN
EFCAB2	Q5VUJ9	28166	CIS	PGC3_SCZ_NoUKB	UKBB-PPP_Specific	NA,-		0.421062	0.421062	UKBB_PPP	UKBB_PPP	1.06707	1573.93	BD.PGC.ruderferCell2018	EFCAB2	Transcriptome	BRAIN	TWAS	PsychENCODE	FUSION	-0.412999		0.68		30545856	10.1126/science.aat8127	Gandal et all science	BRAIN
EFCAB2	Q5VUJ9	28166	CIS	PGC3_SCZ_NoUKB	UKBB-PPP_Specific	NA,-		0.421062	0.421062	UKBB_PPP	UKBB_PPP	1.06707	1573.93	Depression Howard et all	EFCAB2	Proteiome	BRAIN	PWAS	ROS/MAP	FUSION	-2.20179		0.0277		33846625	10.1038/s41593-021-00832-6	Wingo Nat Neurosci	BRAIN
EFCAB2	Q5VUJ9	28166	CIS	PGC3_SCZ_NoUKB	UKBB-PPP_Specific	NA,-		0.421062	0.421062	UKBB_PPP	UKBB_PPP	1.06707	1573.93	SCZ	EFCAB2	Transcriptome	Brain_Frontal_Cortex_BA9	TWAS	GteX	FUSION			0.7287		34416157	10.1016/j.ajhg.2021.07.011	Ayg√ºn N et al	Brain
EFCAB2	Q5VUJ9	28166	CIS	PGC3_SCZ_NoUKB	UKBB-PPP_Specific	NA,-		0.421062	0.421062	UKBB_PPP	UKBB_PPP	1.06707	1573.93	Schizophrenia	EFCAB2	Transcriptome	brain caudate nucleus	TWAS	Gtex	Fusion			0.956186		36319771	10.1038/s41593-022-01182-7	Benjamin KJM	brain caudate nucleus
EFCAB2	Q5VUJ9	28166	CIS	Depression_iPSYCH_2023	UKBB-PPP_Specific	NA,-		0.545135	0.545135	UKBB_PPP	UKBB_PPP	1.22092	2037.72	SCZ_PGC3	EFCAB2	Transcriptome	DLPFC	MR	CMC+GTEX	MendelianRandomization			0.0479708		35460606	10.1016/j.ajhg.2022.04.004	Jiang eet all Am J Hum Genet	BRAIN
EFCAB2	Q5VUJ9	28166	CIS	Depression_iPSYCH_2023	UKBB-PPP_Specific	NA,-		0.545135	0.545135	UKBB_PPP	UKBB_PPP	1.22092	2037.72	SCZ_PGC3	EFCAB2	Transcriptome	DLPFC	MR	CMC+GTEX	MendelianRandomization			0.020608		35460606	10.1016/j.ajhg.2022.04.004	Jiang eet all Am J Hum Genet	BRAIN
EFCAB2	Q5VUJ9	28166	CIS	Depression_iPSYCH_2023	UKBB-PPP_Specific	NA,-		0.545135	0.545135	UKBB_PPP	UKBB_PPP	1.22092	2037.72	SCZ_PGC3	EFCAB2	Transcriptome	DLPFC	MR	CMC+GTEX	MendelianRandomization			0.0319032		35460606	10.1016/j.ajhg.2022.04.004	Jiang eet all Am J Hum Genet	BRAIN
EFCAB2	Q5VUJ9	28166	CIS	Depression_iPSYCH_2023	UKBB-PPP_Specific	NA,-		0.545135	0.545135	UKBB_PPP	UKBB_PPP	1.22092	2037.72	SCZ_PGC3	EFCAB2	Transcriptome	DLPFC	MR	CMC+GTEX	EMIC			0.287827		35460606	10.1016/j.ajhg.2022.04.004	Jiang eet all Am J Hum Genet	BRAIN
EFCAB2	Q5VUJ9	28166	CIS	Depression_iPSYCH_2023	UKBB-PPP_Specific	NA,-		0.545135	0.545135	UKBB_PPP	UKBB_PPP	1.22092	2037.72	BIP_2019_Stahl_etall	EFCAB2	Transcriptome	DLPFC	MR	CMC+GTEX	MendelianRandomization			0.0602759		35460606	10.1016/j.ajhg.2022.04.004	Jiang eet all Am J Hum Genet	BRAIN
EFCAB2	Q5VUJ9	28166	CIS	Depression_iPSYCH_2023	UKBB-PPP_Specific	NA,-		0.545135	0.545135	UKBB_PPP	UKBB_PPP	1.22092	2037.72	BIP_2019_Stahl_etall	EFCAB2	Transcriptome	DLPFC	MR	CMC+GTEX	MendelianRandomization			0.0219519		35460606	10.1016/j.ajhg.2022.04.004	Jiang eet all Am J Hum Genet	BRAIN
EFCAB2	Q5VUJ9	28166	CIS	Depression_iPSYCH_2023	UKBB-PPP_Specific	NA,-		0.545135	0.545135	UKBB_PPP	UKBB_PPP	1.22092	2037.72	BIP_2019_Stahl_etall	EFCAB2	Transcriptome	DLPFC	MR	CMC+GTEX	MendelianRandomization			0.0250921		35460606	10.1016/j.ajhg.2022.04.004	Jiang eet all Am J Hum Genet	BRAIN
EFCAB2	Q5VUJ9	28166	CIS	Depression_iPSYCH_2023	UKBB-PPP_Specific	NA,-		0.545135	0.545135	UKBB_PPP	UKBB_PPP	1.22092	2037.72	BIP_2019_Stahl_etall	EFCAB2	Transcriptome	DLPFC	MR	CMC+GTEX	EMIC			0.352687		35460606	10.1016/j.ajhg.2022.04.004	Jiang eet all Am J Hum Genet	BRAIN
EFCAB2	Q5VUJ9	28166	CIS	Depression_iPSYCH_2023	UKBB-PPP_Specific	NA,-		0.545135	0.545135	UKBB_PPP	UKBB_PPP	1.22092	2037.72	Deepression_Wray_tall	EFCAB2	Transcriptome	BRAIN DLPFC	MR	PsychENCODE	TwoSampleMR	-0.01	0.01	0.236		35296807	10.1038/s41380-022-01507-9	Deng et all Mol Psychiatry	BRAIN
EFCAB2	Q5VUJ9	28166	CIS	Depression_iPSYCH_2023	UKBB-PPP_Specific	NA,-		0.545135	0.545135	UKBB_PPP	UKBB_PPP	1.22092	2037.72	Deepression_Wray_tall	EFCAB2	Transcriptome	BLOOD	MR	GTEx	TwoSampleMR	-0.01	0.01	0.539		35296807	10.1038/s41380-022-01507-9	Deng et all Mol Psychiatry	BLOOD
EFCAB2	Q5VUJ9	28166	CIS	Depression_iPSYCH_2023	UKBB-PPP_Specific	NA,-		0.545135	0.545135	UKBB_PPP	UKBB_PPP	1.22092	2037.72	SCZ_PGC3	EFCAB2	Transcriptome	DLPFC	SMR	CMC+GTEX	SMR	-0.0229402	0.0114332	0.0448076		35460606	10.1016/j.ajhg.2022.04.004	Jiang eet all Am J Hum Genet	BRAIN
EFCAB2	Q5VUJ9	28166	CIS	Depression_iPSYCH_2023	UKBB-PPP_Specific	NA,-		0.545135	0.545135	UKBB_PPP	UKBB_PPP	1.22092	2037.72	SCZ_PGC3	EFCAB2	Transcriptome_Transcriptlvel	DLPFC	SMR	CMC+GTEX	SMR	-0.0407938	0.020825	0.0501258		35460606	10.1016/j.ajhg.2022.04.004	Jiang eet all Am J Hum Genet	BRAIN
EFCAB2	Q5VUJ9	28166	CIS	Depression_iPSYCH_2023	UKBB-PPP_Specific	NA,-		0.545135	0.545135	UKBB_PPP	UKBB_PPP	1.22092	2037.72	SCZ_PGC3	EFCAB2	Transcriptome_Transcriptlvel	DLPFC	SMR	CMC+GTEX	SMR	-0.0157043	0.0174797	0.368958		35460606	10.1016/j.ajhg.2022.04.004	Jiang eet all Am J Hum Genet	BRAIN
EFCAB2	Q5VUJ9	28166	CIS	Depression_iPSYCH_2023	UKBB-PPP_Specific	NA,-		0.545135	0.545135	UKBB_PPP	UKBB_PPP	1.22092	2037.72	SCZ_PGC3	EFCAB2	Transcriptome_Transcriptlvel	DLPFC	SMR	CMC+GTEX	SMR	-0.0159685	0.0194422	0.411458		35460606	10.1016/j.ajhg.2022.04.004	Jiang eet all Am J Hum Genet	BRAIN
EFCAB2	Q5VUJ9	28166	CIS	Depression_iPSYCH_2023	UKBB-PPP_Specific	NA,-		0.545135	0.545135	UKBB_PPP	UKBB_PPP	1.22092	2037.72	SCZ_PGC3	EFCAB2	Transcriptome_Transcriptlvel	DLPFC	SMR	CMC+GTEX	SMR	-0.024757	0.0313217	0.429289		35460606	10.1016/j.ajhg.2022.04.004	Jiang eet all Am J Hum Genet	BRAIN
EFCAB2	Q5VUJ9	28166	CIS	Depression_iPSYCH_2023	UKBB-PPP_Specific	NA,-		0.545135	0.545135	UKBB_PPP	UKBB_PPP	1.22092	2037.72	SCZ_PGC3	EFCAB2	Transcriptome_Transcriptlvel	DLPFC	SMR	CMC+GTEX	SMR	-0.020909	0.0274382	0.446037		35460606	10.1016/j.ajhg.2022.04.004	Jiang eet all Am J Hum Genet	BRAIN
EFCAB2	Q5VUJ9	28166	CIS	Depression_iPSYCH_2023	UKBB-PPP_Specific	NA,-		0.545135	0.545135	UKBB_PPP	UKBB_PPP	1.22092	2037.72	SCZ_PGC3	EFCAB2	Transcriptome_Transcriptlvel	DLPFC	SMR	CMC+GTEX	SMR	-0.0107358	0.0266339	0.686882		35460606	10.1016/j.ajhg.2022.04.004	Jiang eet all Am J Hum Genet	BRAIN
EFCAB2	Q5VUJ9	28166	CIS	Depression_iPSYCH_2023	UKBB-PPP_Specific	NA,-		0.545135	0.545135	UKBB_PPP	UKBB_PPP	1.22092	2037.72	SCZ.Clozuk.2018	EFCAB2	Transcriptome	BRAIN	SMR	PsychENCODE	SMR	-0.00506197	0.0123764	0.683		30545856	10.1126/science.aat8127	Gandal et all science	BRAIN
EFCAB2	Q5VUJ9	28166	CIS	Depression_iPSYCH_2023	UKBB-PPP_Specific	NA,-		0.545135	0.545135	UKBB_PPP	UKBB_PPP	1.22092	2037.72	BD.PGC.ruderferCell2018	EFCAB2	Transcriptome	BRAIN	SMR	PsychENCODE	SMR	-0.0085627	0.0191528	0.654822		30545856	10.1126/science.aat8127	Gandal et all science	BRAIN
EFCAB2	Q5VUJ9	28166	CIS	Depression_iPSYCH_2023	UKBB-PPP_Specific	NA,-		0.545135	0.545135	UKBB_PPP	UKBB_PPP	1.22092	2037.72	MDD	EFCAB2	Proteiome	BRAIN	SMR	BrainMeta	SMR	-0.00285222	0.00422966	0.500097		37415601	10.3389/fgene.2023.1191264	Gedik et all Front Genet	BRAIN
EFCAB2	Q5VUJ9	28166	CIS	Depression_iPSYCH_2023	UKBB-PPP_Specific	NA,-		0.545135	0.545135	UKBB_PPP	UKBB_PPP	1.22092	2037.72	BIP	EFCAB2	Proteiome	BRAIN	SMR	BrainMeta	SMR	-0.000885569	0.0097369	0.927532		37415601	10.3389/fgene.2023.1191264	Gedik et all Front Genet	BRAIN
EFCAB2	Q5VUJ9	28166	CIS	Depression_iPSYCH_2023	UKBB-PPP_Specific	NA,-		0.545135	0.545135	UKBB_PPP	UKBB_PPP	1.22092	2037.72	SCZ	EFCAB2	Proteiome	BRAIN	SMR	BrainMeta	SMR	-0.0193603	0.0080773	0.0165357		37415601	10.3389/fgene.2023.1191264	Gedik et all Front Genet	BRAIN
EFCAB2	Q5VUJ9	28166	CIS	Depression_iPSYCH_2023	UKBB-PPP_Specific	NA,-		0.545135	0.545135	UKBB_PPP	UKBB_PPP	1.22092	2037.72	MDD	EFCAB2	Proteiome	BLOOD	SMR	eQTLGen	SMR	-0.0132911	0.0112094	0.235736		37415601	10.3389/fgene.2023.1191264	Gedik et all Front Genet	BLOOD
EFCAB2	Q5VUJ9	28166	CIS	Depression_iPSYCH_2023	UKBB-PPP_Specific	NA,-		0.545135	0.545135	UKBB_PPP	UKBB_PPP	1.22092	2037.72	BIP	EFCAB2	Proteiome	BLOOD	SMR	eQTLGen	SMR	-0.00963431	0.0247588	0.697182		37415601	10.3389/fgene.2023.1191264	Gedik et all Front Genet	BLOOD
EFCAB2	Q5VUJ9	28166	CIS	Depression_iPSYCH_2023	UKBB-PPP_Specific	NA,-		0.545135	0.545135	UKBB_PPP	UKBB_PPP	1.22092	2037.72	SCZ	EFCAB2	Transcriptome	BRAIN_DLPFC	TWAS	CMC	FUSION	-0.73979		0.459		31691811	10.1093/hmg/ddz253	Hall et al Hum Mol Genet	BRAIN
EFCAB2	Q5VUJ9	28166	CIS	Depression_iPSYCH_2023	UKBB-PPP_Specific	NA,-		0.545135	0.545135	UKBB_PPP	UKBB_PPP	1.22092	2037.72	SCZ.Clozuk.2018	EFCAB2	Transcriptome	BRAIN	TWAS	PsychENCODE	FUSION	-0.5919		0.554		30545856	10.1126/science.aat8127	Gandal et all science	BRAIN
EFCAB2	Q5VUJ9	28166	CIS	Depression_iPSYCH_2023	UKBB-PPP_Specific	NA,-		0.545135	0.545135	UKBB_PPP	UKBB_PPP	1.22092	2037.72	BD.PGC.ruderferCell2018	EFCAB2	Transcriptome	BRAIN	TWAS	PsychENCODE	FUSION	-0.412999		0.68		30545856	10.1126/science.aat8127	Gandal et all science	BRAIN
EFCAB2	Q5VUJ9	28166	CIS	Depression_iPSYCH_2023	UKBB-PPP_Specific	NA,-		0.545135	0.545135	UKBB_PPP	UKBB_PPP	1.22092	2037.72	Depression Howard et all	EFCAB2	Proteiome	BRAIN	PWAS	ROS/MAP	FUSION	-2.20179		0.0277		33846625	10.1038/s41593-021-00832-6	Wingo Nat Neurosci	BRAIN
EFCAB2	Q5VUJ9	28166	CIS	Depression_iPSYCH_2023	UKBB-PPP_Specific	NA,-		0.545135	0.545135	UKBB_PPP	UKBB_PPP	1.22092	2037.72	SCZ	EFCAB2	Transcriptome	Brain_Frontal_Cortex_BA9	TWAS	GteX	FUSION			0.7287		34416157	10.1016/j.ajhg.2021.07.011	Ayg√ºn N et al	Brain
EFCAB2	Q5VUJ9	28166	CIS	Depression_iPSYCH_2023	UKBB-PPP_Specific	NA,-		0.545135	0.545135	UKBB_PPP	UKBB_PPP	1.22092	2037.72	Schizophrenia	EFCAB2	Transcriptome	brain caudate nucleus	TWAS	Gtex	Fusion			0.956186		36319771	10.1038/s41593-022-01182-7	Benjamin KJM	brain caudate nucleus
EFCAB2	Q5VUJ9	28166	TRANS	BIP_PGC3_noukb	UKBB-PPP_Specific	NA,-		0.0259526	0.0259526	UKBB_PPP	UKBB_PPP	0.217688	176.763	SCZ_PGC3	EFCAB2	Transcriptome	DLPFC	MR	CMC+GTEX	MendelianRandomization			0.0479708		35460606	10.1016/j.ajhg.2022.04.004	Jiang eet all Am J Hum Genet	BRAIN
EFCAB2	Q5VUJ9	28166	TRANS	BIP_PGC3_noukb	UKBB-PPP_Specific	NA,-		0.0259526	0.0259526	UKBB_PPP	UKBB_PPP	0.217688	176.763	SCZ_PGC3	EFCAB2	Transcriptome	DLPFC	MR	CMC+GTEX	MendelianRandomization			0.020608		35460606	10.1016/j.ajhg.2022.04.004	Jiang eet all Am J Hum Genet	BRAIN
EFCAB2	Q5VUJ9	28166	TRANS	BIP_PGC3_noukb	UKBB-PPP_Specific	NA,-		0.0259526	0.0259526	UKBB_PPP	UKBB_PPP	0.217688	176.763	SCZ_PGC3	EFCAB2	Transcriptome	DLPFC	MR	CMC+GTEX	MendelianRandomization			0.0319032		35460606	10.1016/j.ajhg.2022.04.004	Jiang eet all Am J Hum Genet	BRAIN
EFCAB2	Q5VUJ9	28166	TRANS	BIP_PGC3_noukb	UKBB-PPP_Specific	NA,-		0.0259526	0.0259526	UKBB_PPP	UKBB_PPP	0.217688	176.763	SCZ_PGC3	EFCAB2	Transcriptome	DLPFC	MR	CMC+GTEX	EMIC			0.287827		35460606	10.1016/j.ajhg.2022.04.004	Jiang eet all Am J Hum Genet	BRAIN
EFCAB2	Q5VUJ9	28166	TRANS	BIP_PGC3_noukb	UKBB-PPP_Specific	NA,-		0.0259526	0.0259526	UKBB_PPP	UKBB_PPP	0.217688	176.763	BIP_2019_Stahl_etall	EFCAB2	Transcriptome	DLPFC	MR	CMC+GTEX	MendelianRandomization			0.0602759		35460606	10.1016/j.ajhg.2022.04.004	Jiang eet all Am J Hum Genet	BRAIN
EFCAB2	Q5VUJ9	28166	TRANS	BIP_PGC3_noukb	UKBB-PPP_Specific	NA,-		0.0259526	0.0259526	UKBB_PPP	UKBB_PPP	0.217688	176.763	BIP_2019_Stahl_etall	EFCAB2	Transcriptome	DLPFC	MR	CMC+GTEX	MendelianRandomization			0.0219519		35460606	10.1016/j.ajhg.2022.04.004	Jiang eet all Am J Hum Genet	BRAIN
EFCAB2	Q5VUJ9	28166	TRANS	BIP_PGC3_noukb	UKBB-PPP_Specific	NA,-		0.0259526	0.0259526	UKBB_PPP	UKBB_PPP	0.217688	176.763	BIP_2019_Stahl_etall	EFCAB2	Transcriptome	DLPFC	MR	CMC+GTEX	MendelianRandomization			0.0250921		35460606	10.1016/j.ajhg.2022.04.004	Jiang eet all Am J Hum Genet	BRAIN
EFCAB2	Q5VUJ9	28166	TRANS	BIP_PGC3_noukb	UKBB-PPP_Specific	NA,-		0.0259526	0.0259526	UKBB_PPP	UKBB_PPP	0.217688	176.763	BIP_2019_Stahl_etall	EFCAB2	Transcriptome	DLPFC	MR	CMC+GTEX	EMIC			0.352687		35460606	10.1016/j.ajhg.2022.04.004	Jiang eet all Am J Hum Genet	BRAIN
EFCAB2	Q5VUJ9	28166	TRANS	BIP_PGC3_noukb	UKBB-PPP_Specific	NA,-		0.0259526	0.0259526	UKBB_PPP	UKBB_PPP	0.217688	176.763	Deepression_Wray_tall	EFCAB2	Transcriptome	BRAIN DLPFC	MR	PsychENCODE	TwoSampleMR	-0.01	0.01	0.236		35296807	10.1038/s41380-022-01507-9	Deng et all Mol Psychiatry	BRAIN
EFCAB2	Q5VUJ9	28166	TRANS	BIP_PGC3_noukb	UKBB-PPP_Specific	NA,-		0.0259526	0.0259526	UKBB_PPP	UKBB_PPP	0.217688	176.763	Deepression_Wray_tall	EFCAB2	Transcriptome	BLOOD	MR	GTEx	TwoSampleMR	-0.01	0.01	0.539		35296807	10.1038/s41380-022-01507-9	Deng et all Mol Psychiatry	BLOOD
EFCAB2	Q5VUJ9	28166	TRANS	BIP_PGC3_noukb	UKBB-PPP_Specific	NA,-		0.0259526	0.0259526	UKBB_PPP	UKBB_PPP	0.217688	176.763	SCZ_PGC3	EFCAB2	Transcriptome	DLPFC	SMR	CMC+GTEX	SMR	-0.0229402	0.0114332	0.0448076		35460606	10.1016/j.ajhg.2022.04.004	Jiang eet all Am J Hum Genet	BRAIN
EFCAB2	Q5VUJ9	28166	TRANS	BIP_PGC3_noukb	UKBB-PPP_Specific	NA,-		0.0259526	0.0259526	UKBB_PPP	UKBB_PPP	0.217688	176.763	SCZ_PGC3	EFCAB2	Transcriptome_Transcriptlvel	DLPFC	SMR	CMC+GTEX	SMR	-0.0407938	0.020825	0.0501258		35460606	10.1016/j.ajhg.2022.04.004	Jiang eet all Am J Hum Genet	BRAIN
EFCAB2	Q5VUJ9	28166	TRANS	BIP_PGC3_noukb	UKBB-PPP_Specific	NA,-		0.0259526	0.0259526	UKBB_PPP	UKBB_PPP	0.217688	176.763	SCZ_PGC3	EFCAB2	Transcriptome_Transcriptlvel	DLPFC	SMR	CMC+GTEX	SMR	-0.0157043	0.0174797	0.368958		35460606	10.1016/j.ajhg.2022.04.004	Jiang eet all Am J Hum Genet	BRAIN
EFCAB2	Q5VUJ9	28166	TRANS	BIP_PGC3_noukb	UKBB-PPP_Specific	NA,-		0.0259526	0.0259526	UKBB_PPP	UKBB_PPP	0.217688	176.763	SCZ_PGC3	EFCAB2	Transcriptome_Transcriptlvel	DLPFC	SMR	CMC+GTEX	SMR	-0.0159685	0.0194422	0.411458		35460606	10.1016/j.ajhg.2022.04.004	Jiang eet all Am J Hum Genet	BRAIN
EFCAB2	Q5VUJ9	28166	TRANS	BIP_PGC3_noukb	UKBB-PPP_Specific	NA,-		0.0259526	0.0259526	UKBB_PPP	UKBB_PPP	0.217688	176.763	SCZ_PGC3	EFCAB2	Transcriptome_Transcriptlvel	DLPFC	SMR	CMC+GTEX	SMR	-0.024757	0.0313217	0.429289		35460606	10.1016/j.ajhg.2022.04.004	Jiang eet all Am J Hum Genet	BRAIN
EFCAB2	Q5VUJ9	28166	TRANS	BIP_PGC3_noukb	UKBB-PPP_Specific	NA,-		0.0259526	0.0259526	UKBB_PPP	UKBB_PPP	0.217688	176.763	SCZ_PGC3	EFCAB2	Transcriptome_Transcriptlvel	DLPFC	SMR	CMC+GTEX	SMR	-0.020909	0.0274382	0.446037		35460606	10.1016/j.ajhg.2022.04.004	Jiang eet all Am J Hum Genet	BRAIN
EFCAB2	Q5VUJ9	28166	TRANS	BIP_PGC3_noukb	UKBB-PPP_Specific	NA,-		0.0259526	0.0259526	UKBB_PPP	UKBB_PPP	0.217688	176.763	SCZ_PGC3	EFCAB2	Transcriptome_Transcriptlvel	DLPFC	SMR	CMC+GTEX	SMR	-0.0107358	0.0266339	0.686882		35460606	10.1016/j.ajhg.2022.04.004	Jiang eet all Am J Hum Genet	BRAIN
EFCAB2	Q5VUJ9	28166	TRANS	BIP_PGC3_noukb	UKBB-PPP_Specific	NA,-		0.0259526	0.0259526	UKBB_PPP	UKBB_PPP	0.217688	176.763	SCZ.Clozuk.2018	EFCAB2	Transcriptome	BRAIN	SMR	PsychENCODE	SMR	-0.00506197	0.0123764	0.683		30545856	10.1126/science.aat8127	Gandal et all science	BRAIN
EFCAB2	Q5VUJ9	28166	TRANS	BIP_PGC3_noukb	UKBB-PPP_Specific	NA,-		0.0259526	0.0259526	UKBB_PPP	UKBB_PPP	0.217688	176.763	BD.PGC.ruderferCell2018	EFCAB2	Transcriptome	BRAIN	SMR	PsychENCODE	SMR	-0.0085627	0.0191528	0.654822		30545856	10.1126/science.aat8127	Gandal et all science	BRAIN
EFCAB2	Q5VUJ9	28166	TRANS	BIP_PGC3_noukb	UKBB-PPP_Specific	NA,-		0.0259526	0.0259526	UKBB_PPP	UKBB_PPP	0.217688	176.763	MDD	EFCAB2	Proteiome	BRAIN	SMR	BrainMeta	SMR	-0.00285222	0.00422966	0.500097		37415601	10.3389/fgene.2023.1191264	Gedik et all Front Genet	BRAIN
EFCAB2	Q5VUJ9	28166	TRANS	BIP_PGC3_noukb	UKBB-PPP_Specific	NA,-		0.0259526	0.0259526	UKBB_PPP	UKBB_PPP	0.217688	176.763	BIP	EFCAB2	Proteiome	BRAIN	SMR	BrainMeta	SMR	-0.000885569	0.0097369	0.927532		37415601	10.3389/fgene.2023.1191264	Gedik et all Front Genet	BRAIN
EFCAB2	Q5VUJ9	28166	TRANS	BIP_PGC3_noukb	UKBB-PPP_Specific	NA,-		0.0259526	0.0259526	UKBB_PPP	UKBB_PPP	0.217688	176.763	SCZ	EFCAB2	Proteiome	BRAIN	SMR	BrainMeta	SMR	-0.0193603	0.0080773	0.0165357		37415601	10.3389/fgene.2023.1191264	Gedik et all Front Genet	BRAIN
EFCAB2	Q5VUJ9	28166	TRANS	BIP_PGC3_noukb	UKBB-PPP_Specific	NA,-		0.0259526	0.0259526	UKBB_PPP	UKBB_PPP	0.217688	176.763	MDD	EFCAB2	Proteiome	BLOOD	SMR	eQTLGen	SMR	-0.0132911	0.0112094	0.235736		37415601	10.3389/fgene.2023.1191264	Gedik et all Front Genet	BLOOD
EFCAB2	Q5VUJ9	28166	TRANS	BIP_PGC3_noukb	UKBB-PPP_Specific	NA,-		0.0259526	0.0259526	UKBB_PPP	UKBB_PPP	0.217688	176.763	BIP	EFCAB2	Proteiome	BLOOD	SMR	eQTLGen	SMR	-0.00963431	0.0247588	0.697182		37415601	10.3389/fgene.2023.1191264	Gedik et all Front Genet	BLOOD
EFCAB2	Q5VUJ9	28166	TRANS	BIP_PGC3_noukb	UKBB-PPP_Specific	NA,-		0.0259526	0.0259526	UKBB_PPP	UKBB_PPP	0.217688	176.763	SCZ	EFCAB2	Transcriptome	BRAIN_DLPFC	TWAS	CMC	FUSION	-0.73979		0.459		31691811	10.1093/hmg/ddz253	Hall et al Hum Mol Genet	BRAIN
EFCAB2	Q5VUJ9	28166	TRANS	BIP_PGC3_noukb	UKBB-PPP_Specific	NA,-		0.0259526	0.0259526	UKBB_PPP	UKBB_PPP	0.217688	176.763	SCZ.Clozuk.2018	EFCAB2	Transcriptome	BRAIN	TWAS	PsychENCODE	FUSION	-0.5919		0.554		30545856	10.1126/science.aat8127	Gandal et all science	BRAIN
EFCAB2	Q5VUJ9	28166	TRANS	BIP_PGC3_noukb	UKBB-PPP_Specific	NA,-		0.0259526	0.0259526	UKBB_PPP	UKBB_PPP	0.217688	176.763	BD.PGC.ruderferCell2018	EFCAB2	Transcriptome	BRAIN	TWAS	PsychENCODE	FUSION	-0.412999		0.68		30545856	10.1126/science.aat8127	Gandal et all science	BRAIN
EFCAB2	Q5VUJ9	28166	TRANS	BIP_PGC3_noukb	UKBB-PPP_Specific	NA,-		0.0259526	0.0259526	UKBB_PPP	UKBB_PPP	0.217688	176.763	Depression Howard et all	EFCAB2	Proteiome	BRAIN	PWAS	ROS/MAP	FUSION	-2.20179		0.0277		33846625	10.1038/s41593-021-00832-6	Wingo Nat Neurosci	BRAIN
EFCAB2	Q5VUJ9	28166	TRANS	BIP_PGC3_noukb	UKBB-PPP_Specific	NA,-		0.0259526	0.0259526	UKBB_PPP	UKBB_PPP	0.217688	176.763	SCZ	EFCAB2	Transcriptome	Brain_Frontal_Cortex_BA9	TWAS	GteX	FUSION			0.7287		34416157	10.1016/j.ajhg.2021.07.011	Ayg√ºn N et al	Brain
EFCAB2	Q5VUJ9	28166	TRANS	BIP_PGC3_noukb	UKBB-PPP_Specific	NA,-		0.0259526	0.0259526	UKBB_PPP	UKBB_PPP	0.217688	176.763	Schizophrenia	EFCAB2	Transcriptome	brain caudate nucleus	TWAS	Gtex	Fusion			0.956186		36319771	10.1038/s41593-022-01182-7	Benjamin KJM	brain caudate nucleus
EFCAB2	Q5VUJ9	28166	TRANS	Cognition_Meta	UKBB-PPP_Specific	NA,-		0.824542	0.824542	UKBB_PPP	UKBB_PPP	1.35848	5615.96	SCZ_PGC3	EFCAB2	Transcriptome	DLPFC	MR	CMC+GTEX	MendelianRandomization			0.0479708		35460606	10.1016/j.ajhg.2022.04.004	Jiang eet all Am J Hum Genet	BRAIN
EFCAB2	Q5VUJ9	28166	TRANS	Cognition_Meta	UKBB-PPP_Specific	NA,-		0.824542	0.824542	UKBB_PPP	UKBB_PPP	1.35848	5615.96	SCZ_PGC3	EFCAB2	Transcriptome	DLPFC	MR	CMC+GTEX	MendelianRandomization			0.020608		35460606	10.1016/j.ajhg.2022.04.004	Jiang eet all Am J Hum Genet	BRAIN
EFCAB2	Q5VUJ9	28166	TRANS	Cognition_Meta	UKBB-PPP_Specific	NA,-		0.824542	0.824542	UKBB_PPP	UKBB_PPP	1.35848	5615.96	SCZ_PGC3	EFCAB2	Transcriptome	DLPFC	MR	CMC+GTEX	MendelianRandomization			0.0319032		35460606	10.1016/j.ajhg.2022.04.004	Jiang eet all Am J Hum Genet	BRAIN
EFCAB2	Q5VUJ9	28166	TRANS	Cognition_Meta	UKBB-PPP_Specific	NA,-		0.824542	0.824542	UKBB_PPP	UKBB_PPP	1.35848	5615.96	SCZ_PGC3	EFCAB2	Transcriptome	DLPFC	MR	CMC+GTEX	EMIC			0.287827		35460606	10.1016/j.ajhg.2022.04.004	Jiang eet all Am J Hum Genet	BRAIN
EFCAB2	Q5VUJ9	28166	TRANS	Cognition_Meta	UKBB-PPP_Specific	NA,-		0.824542	0.824542	UKBB_PPP	UKBB_PPP	1.35848	5615.96	BIP_2019_Stahl_etall	EFCAB2	Transcriptome	DLPFC	MR	CMC+GTEX	MendelianRandomization			0.0602759		35460606	10.1016/j.ajhg.2022.04.004	Jiang eet all Am J Hum Genet	BRAIN
EFCAB2	Q5VUJ9	28166	TRANS	Cognition_Meta	UKBB-PPP_Specific	NA,-		0.824542	0.824542	UKBB_PPP	UKBB_PPP	1.35848	5615.96	BIP_2019_Stahl_etall	EFCAB2	Transcriptome	DLPFC	MR	CMC+GTEX	MendelianRandomization			0.0219519		35460606	10.1016/j.ajhg.2022.04.004	Jiang eet all Am J Hum Genet	BRAIN
EFCAB2	Q5VUJ9	28166	TRANS	Cognition_Meta	UKBB-PPP_Specific	NA,-		0.824542	0.824542	UKBB_PPP	UKBB_PPP	1.35848	5615.96	BIP_2019_Stahl_etall	EFCAB2	Transcriptome	DLPFC	MR	CMC+GTEX	MendelianRandomization			0.0250921		35460606	10.1016/j.ajhg.2022.04.004	Jiang eet all Am J Hum Genet	BRAIN
EFCAB2	Q5VUJ9	28166	TRANS	Cognition_Meta	UKBB-PPP_Specific	NA,-		0.824542	0.824542	UKBB_PPP	UKBB_PPP	1.35848	5615.96	BIP_2019_Stahl_etall	EFCAB2	Transcriptome	DLPFC	MR	CMC+GTEX	EMIC			0.352687		35460606	10.1016/j.ajhg.2022.04.004	Jiang eet all Am J Hum Genet	BRAIN
EFCAB2	Q5VUJ9	28166	TRANS	Cognition_Meta	UKBB-PPP_Specific	NA,-		0.824542	0.824542	UKBB_PPP	UKBB_PPP	1.35848	5615.96	Deepression_Wray_tall	EFCAB2	Transcriptome	BRAIN DLPFC	MR	PsychENCODE	TwoSampleMR	-0.01	0.01	0.236		35296807	10.1038/s41380-022-01507-9	Deng et all Mol Psychiatry	BRAIN
EFCAB2	Q5VUJ9	28166	TRANS	Cognition_Meta	UKBB-PPP_Specific	NA,-		0.824542	0.824542	UKBB_PPP	UKBB_PPP	1.35848	5615.96	Deepression_Wray_tall	EFCAB2	Transcriptome	BLOOD	MR	GTEx	TwoSampleMR	-0.01	0.01	0.539		35296807	10.1038/s41380-022-01507-9	Deng et all Mol Psychiatry	BLOOD
EFCAB2	Q5VUJ9	28166	TRANS	Cognition_Meta	UKBB-PPP_Specific	NA,-		0.824542	0.824542	UKBB_PPP	UKBB_PPP	1.35848	5615.96	SCZ_PGC3	EFCAB2	Transcriptome	DLPFC	SMR	CMC+GTEX	SMR	-0.0229402	0.0114332	0.0448076		35460606	10.1016/j.ajhg.2022.04.004	Jiang eet all Am J Hum Genet	BRAIN
EFCAB2	Q5VUJ9	28166	TRANS	Cognition_Meta	UKBB-PPP_Specific	NA,-		0.824542	0.824542	UKBB_PPP	UKBB_PPP	1.35848	5615.96	SCZ_PGC3	EFCAB2	Transcriptome_Transcriptlvel	DLPFC	SMR	CMC+GTEX	SMR	-0.0407938	0.020825	0.0501258		35460606	10.1016/j.ajhg.2022.04.004	Jiang eet all Am J Hum Genet	BRAIN
EFCAB2	Q5VUJ9	28166	TRANS	Cognition_Meta	UKBB-PPP_Specific	NA,-		0.824542	0.824542	UKBB_PPP	UKBB_PPP	1.35848	5615.96	SCZ_PGC3	EFCAB2	Transcriptome_Transcriptlvel	DLPFC	SMR	CMC+GTEX	SMR	-0.0157043	0.0174797	0.368958		35460606	10.1016/j.ajhg.2022.04.004	Jiang eet all Am J Hum Genet	BRAIN
EFCAB2	Q5VUJ9	28166	TRANS	Cognition_Meta	UKBB-PPP_Specific	NA,-		0.824542	0.824542	UKBB_PPP	UKBB_PPP	1.35848	5615.96	SCZ_PGC3	EFCAB2	Transcriptome_Transcriptlvel	DLPFC	SMR	CMC+GTEX	SMR	-0.0159685	0.0194422	0.411458		35460606	10.1016/j.ajhg.2022.04.004	Jiang eet all Am J Hum Genet	BRAIN
EFCAB2	Q5VUJ9	28166	TRANS	Cognition_Meta	UKBB-PPP_Specific	NA,-		0.824542	0.824542	UKBB_PPP	UKBB_PPP	1.35848	5615.96	SCZ_PGC3	EFCAB2	Transcriptome_Transcriptlvel	DLPFC	SMR	CMC+GTEX	SMR	-0.024757	0.0313217	0.429289		35460606	10.1016/j.ajhg.2022.04.004	Jiang eet all Am J Hum Genet	BRAIN
EFCAB2	Q5VUJ9	28166	TRANS	Cognition_Meta	UKBB-PPP_Specific	NA,-		0.824542	0.824542	UKBB_PPP	UKBB_PPP	1.35848	5615.96	SCZ_PGC3	EFCAB2	Transcriptome_Transcriptlvel	DLPFC	SMR	CMC+GTEX	SMR	-0.020909	0.0274382	0.446037		35460606	10.1016/j.ajhg.2022.04.004	Jiang eet all Am J Hum Genet	BRAIN
EFCAB2	Q5VUJ9	28166	TRANS	Cognition_Meta	UKBB-PPP_Specific	NA,-		0.824542	0.824542	UKBB_PPP	UKBB_PPP	1.35848	5615.96	SCZ_PGC3	EFCAB2	Transcriptome_Transcriptlvel	DLPFC	SMR	CMC+GTEX	SMR	-0.0107358	0.0266339	0.686882		35460606	10.1016/j.ajhg.2022.04.004	Jiang eet all Am J Hum Genet	BRAIN
EFCAB2	Q5VUJ9	28166	TRANS	Cognition_Meta	UKBB-PPP_Specific	NA,-		0.824542	0.824542	UKBB_PPP	UKBB_PPP	1.35848	5615.96	SCZ.Clozuk.2018	EFCAB2	Transcriptome	BRAIN	SMR	PsychENCODE	SMR	-0.00506197	0.0123764	0.683		30545856	10.1126/science.aat8127	Gandal et all science	BRAIN
EFCAB2	Q5VUJ9	28166	TRANS	Cognition_Meta	UKBB-PPP_Specific	NA,-		0.824542	0.824542	UKBB_PPP	UKBB_PPP	1.35848	5615.96	BD.PGC.ruderferCell2018	EFCAB2	Transcriptome	BRAIN	SMR	PsychENCODE	SMR	-0.0085627	0.0191528	0.654822		30545856	10.1126/science.aat8127	Gandal et all science	BRAIN
EFCAB2	Q5VUJ9	28166	TRANS	Cognition_Meta	UKBB-PPP_Specific	NA,-		0.824542	0.824542	UKBB_PPP	UKBB_PPP	1.35848	5615.96	MDD	EFCAB2	Proteiome	BRAIN	SMR	BrainMeta	SMR	-0.00285222	0.00422966	0.500097		37415601	10.3389/fgene.2023.1191264	Gedik et all Front Genet	BRAIN
EFCAB2	Q5VUJ9	28166	TRANS	Cognition_Meta	UKBB-PPP_Specific	NA,-		0.824542	0.824542	UKBB_PPP	UKBB_PPP	1.35848	5615.96	BIP	EFCAB2	Proteiome	BRAIN	SMR	BrainMeta	SMR	-0.000885569	0.0097369	0.927532		37415601	10.3389/fgene.2023.1191264	Gedik et all Front Genet	BRAIN
EFCAB2	Q5VUJ9	28166	TRANS	Cognition_Meta	UKBB-PPP_Specific	NA,-		0.824542	0.824542	UKBB_PPP	UKBB_PPP	1.35848	5615.96	SCZ	EFCAB2	Proteiome	BRAIN	SMR	BrainMeta	SMR	-0.0193603	0.0080773	0.0165357		37415601	10.3389/fgene.2023.1191264	Gedik et all Front Genet	BRAIN
EFCAB2	Q5VUJ9	28166	TRANS	Cognition_Meta	UKBB-PPP_Specific	NA,-		0.824542	0.824542	UKBB_PPP	UKBB_PPP	1.35848	5615.96	MDD	EFCAB2	Proteiome	BLOOD	SMR	eQTLGen	SMR	-0.0132911	0.0112094	0.235736		37415601	10.3389/fgene.2023.1191264	Gedik et all Front Genet	BLOOD
EFCAB2	Q5VUJ9	28166	TRANS	Cognition_Meta	UKBB-PPP_Specific	NA,-		0.824542	0.824542	UKBB_PPP	UKBB_PPP	1.35848	5615.96	BIP	EFCAB2	Proteiome	BLOOD	SMR	eQTLGen	SMR	-0.00963431	0.0247588	0.697182		37415601	10.3389/fgene.2023.1191264	Gedik et all Front Genet	BLOOD
EFCAB2	Q5VUJ9	28166	TRANS	Cognition_Meta	UKBB-PPP_Specific	NA,-		0.824542	0.824542	UKBB_PPP	UKBB_PPP	1.35848	5615.96	SCZ	EFCAB2	Transcriptome	BRAIN_DLPFC	TWAS	CMC	FUSION	-0.73979		0.459		31691811	10.1093/hmg/ddz253	Hall et al Hum Mol Genet	BRAIN
EFCAB2	Q5VUJ9	28166	TRANS	Cognition_Meta	UKBB-PPP_Specific	NA,-		0.824542	0.824542	UKBB_PPP	UKBB_PPP	1.35848	5615.96	SCZ.Clozuk.2018	EFCAB2	Transcriptome	BRAIN	TWAS	PsychENCODE	FUSION	-0.5919		0.554		30545856	10.1126/science.aat8127	Gandal et all science	BRAIN
EFCAB2	Q5VUJ9	28166	TRANS	Cognition_Meta	UKBB-PPP_Specific	NA,-		0.824542	0.824542	UKBB_PPP	UKBB_PPP	1.35848	5615.96	BD.PGC.ruderferCell2018	EFCAB2	Transcriptome	BRAIN	TWAS	PsychENCODE	FUSION	-0.412999		0.68		30545856	10.1126/science.aat8127	Gandal et all science	BRAIN
EFCAB2	Q5VUJ9	28166	TRANS	Cognition_Meta	UKBB-PPP_Specific	NA,-		0.824542	0.824542	UKBB_PPP	UKBB_PPP	1.35848	5615.96	Depression Howard et all	EFCAB2	Proteiome	BRAIN	PWAS	ROS/MAP	FUSION	-2.20179		0.0277		33846625	10.1038/s41593-021-00832-6	Wingo Nat Neurosci	BRAIN
EFCAB2	Q5VUJ9	28166	TRANS	Cognition_Meta	UKBB-PPP_Specific	NA,-		0.824542	0.824542	UKBB_PPP	UKBB_PPP	1.35848	5615.96	SCZ	EFCAB2	Transcriptome	Brain_Frontal_Cortex_BA9	TWAS	GteX	FUSION			0.7287		34416157	10.1016/j.ajhg.2021.07.011	Ayg√ºn N et al	Brain
EFCAB2	Q5VUJ9	28166	TRANS	Cognition_Meta	UKBB-PPP_Specific	NA,-		0.824542	0.824542	UKBB_PPP	UKBB_PPP	1.35848	5615.96	Schizophrenia	EFCAB2	Transcriptome	brain caudate nucleus	TWAS	Gtex	Fusion			0.956186		36319771	10.1038/s41593-022-01182-7	Benjamin KJM	brain caudate nucleus
EFCAB2	Q5VUJ9	28166	TRANS	Depression_iPSYCH_2023	UKBB-PPP_Specific	NA,-		0.872156	0.872156	UKBB_PPP	UKBB_PPP	1.42829	5940.25	SCZ_PGC3	EFCAB2	Transcriptome	DLPFC	MR	CMC+GTEX	MendelianRandomization			0.0479708		35460606	10.1016/j.ajhg.2022.04.004	Jiang eet all Am J Hum Genet	BRAIN
EFCAB2	Q5VUJ9	28166	TRANS	Depression_iPSYCH_2023	UKBB-PPP_Specific	NA,-		0.872156	0.872156	UKBB_PPP	UKBB_PPP	1.42829	5940.25	SCZ_PGC3	EFCAB2	Transcriptome	DLPFC	MR	CMC+GTEX	MendelianRandomization			0.020608		35460606	10.1016/j.ajhg.2022.04.004	Jiang eet all Am J Hum Genet	BRAIN
EFCAB2	Q5VUJ9	28166	TRANS	Depression_iPSYCH_2023	UKBB-PPP_Specific	NA,-		0.872156	0.872156	UKBB_PPP	UKBB_PPP	1.42829	5940.25	SCZ_PGC3	EFCAB2	Transcriptome	DLPFC	MR	CMC+GTEX	MendelianRandomization			0.0319032		35460606	10.1016/j.ajhg.2022.04.004	Jiang eet all Am J Hum Genet	BRAIN
EFCAB2	Q5VUJ9	28166	TRANS	Depression_iPSYCH_2023	UKBB-PPP_Specific	NA,-		0.872156	0.872156	UKBB_PPP	UKBB_PPP	1.42829	5940.25	SCZ_PGC3	EFCAB2	Transcriptome	DLPFC	MR	CMC+GTEX	EMIC			0.287827		35460606	10.1016/j.ajhg.2022.04.004	Jiang eet all Am J Hum Genet	BRAIN
EFCAB2	Q5VUJ9	28166	TRANS	Depression_iPSYCH_2023	UKBB-PPP_Specific	NA,-		0.872156	0.872156	UKBB_PPP	UKBB_PPP	1.42829	5940.25	BIP_2019_Stahl_etall	EFCAB2	Transcriptome	DLPFC	MR	CMC+GTEX	MendelianRandomization			0.0602759		35460606	10.1016/j.ajhg.2022.04.004	Jiang eet all Am J Hum Genet	BRAIN
EFCAB2	Q5VUJ9	28166	TRANS	Depression_iPSYCH_2023	UKBB-PPP_Specific	NA,-		0.872156	0.872156	UKBB_PPP	UKBB_PPP	1.42829	5940.25	BIP_2019_Stahl_etall	EFCAB2	Transcriptome	DLPFC	MR	CMC+GTEX	MendelianRandomization			0.0219519		35460606	10.1016/j.ajhg.2022.04.004	Jiang eet all Am J Hum Genet	BRAIN
EFCAB2	Q5VUJ9	28166	TRANS	Depression_iPSYCH_2023	UKBB-PPP_Specific	NA,-		0.872156	0.872156	UKBB_PPP	UKBB_PPP	1.42829	5940.25	BIP_2019_Stahl_etall	EFCAB2	Transcriptome	DLPFC	MR	CMC+GTEX	MendelianRandomization			0.0250921		35460606	10.1016/j.ajhg.2022.04.004	Jiang eet all Am J Hum Genet	BRAIN
EFCAB2	Q5VUJ9	28166	TRANS	Depression_iPSYCH_2023	UKBB-PPP_Specific	NA,-		0.872156	0.872156	UKBB_PPP	UKBB_PPP	1.42829	5940.25	BIP_2019_Stahl_etall	EFCAB2	Transcriptome	DLPFC	MR	CMC+GTEX	EMIC			0.352687		35460606	10.1016/j.ajhg.2022.04.004	Jiang eet all Am J Hum Genet	BRAIN
EFCAB2	Q5VUJ9	28166	TRANS	Depression_iPSYCH_2023	UKBB-PPP_Specific	NA,-		0.872156	0.872156	UKBB_PPP	UKBB_PPP	1.42829	5940.25	Deepression_Wray_tall	EFCAB2	Transcriptome	BRAIN DLPFC	MR	PsychENCODE	TwoSampleMR	-0.01	0.01	0.236		35296807	10.1038/s41380-022-01507-9	Deng et all Mol Psychiatry	BRAIN
EFCAB2	Q5VUJ9	28166	TRANS	Depression_iPSYCH_2023	UKBB-PPP_Specific	NA,-		0.872156	0.872156	UKBB_PPP	UKBB_PPP	1.42829	5940.25	Deepression_Wray_tall	EFCAB2	Transcriptome	BLOOD	MR	GTEx	TwoSampleMR	-0.01	0.01	0.539		35296807	10.1038/s41380-022-01507-9	Deng et all Mol Psychiatry	BLOOD
EFCAB2	Q5VUJ9	28166	TRANS	Depression_iPSYCH_2023	UKBB-PPP_Specific	NA,-		0.872156	0.872156	UKBB_PPP	UKBB_PPP	1.42829	5940.25	SCZ_PGC3	EFCAB2	Transcriptome	DLPFC	SMR	CMC+GTEX	SMR	-0.0229402	0.0114332	0.0448076		35460606	10.1016/j.ajhg.2022.04.004	Jiang eet all Am J Hum Genet	BRAIN
EFCAB2	Q5VUJ9	28166	TRANS	Depression_iPSYCH_2023	UKBB-PPP_Specific	NA,-		0.872156	0.872156	UKBB_PPP	UKBB_PPP	1.42829	5940.25	SCZ_PGC3	EFCAB2	Transcriptome_Transcriptlvel	DLPFC	SMR	CMC+GTEX	SMR	-0.0407938	0.020825	0.0501258		35460606	10.1016/j.ajhg.2022.04.004	Jiang eet all Am J Hum Genet	BRAIN
EFCAB2	Q5VUJ9	28166	TRANS	Depression_iPSYCH_2023	UKBB-PPP_Specific	NA,-		0.872156	0.872156	UKBB_PPP	UKBB_PPP	1.42829	5940.25	SCZ_PGC3	EFCAB2	Transcriptome_Transcriptlvel	DLPFC	SMR	CMC+GTEX	SMR	-0.0157043	0.0174797	0.368958		35460606	10.1016/j.ajhg.2022.04.004	Jiang eet all Am J Hum Genet	BRAIN
EFCAB2	Q5VUJ9	28166	TRANS	Depression_iPSYCH_2023	UKBB-PPP_Specific	NA,-		0.872156	0.872156	UKBB_PPP	UKBB_PPP	1.42829	5940.25	SCZ_PGC3	EFCAB2	Transcriptome_Transcriptlvel	DLPFC	SMR	CMC+GTEX	SMR	-0.0159685	0.0194422	0.411458		35460606	10.1016/j.ajhg.2022.04.004	Jiang eet all Am J Hum Genet	BRAIN
EFCAB2	Q5VUJ9	28166	TRANS	Depression_iPSYCH_2023	UKBB-PPP_Specific	NA,-		0.872156	0.872156	UKBB_PPP	UKBB_PPP	1.42829	5940.25	SCZ_PGC3	EFCAB2	Transcriptome_Transcriptlvel	DLPFC	SMR	CMC+GTEX	SMR	-0.024757	0.0313217	0.429289		35460606	10.1016/j.ajhg.2022.04.004	Jiang eet all Am J Hum Genet	BRAIN
EFCAB2	Q5VUJ9	28166	TRANS	Depression_iPSYCH_2023	UKBB-PPP_Specific	NA,-		0.872156	0.872156	UKBB_PPP	UKBB_PPP	1.42829	5940.25	SCZ_PGC3	EFCAB2	Transcriptome_Transcriptlvel	DLPFC	SMR	CMC+GTEX	SMR	-0.020909	0.0274382	0.446037		35460606	10.1016/j.ajhg.2022.04.004	Jiang eet all Am J Hum Genet	BRAIN
EFCAB2	Q5VUJ9	28166	TRANS	Depression_iPSYCH_2023	UKBB-PPP_Specific	NA,-		0.872156	0.872156	UKBB_PPP	UKBB_PPP	1.42829	5940.25	SCZ_PGC3	EFCAB2	Transcriptome_Transcriptlvel	DLPFC	SMR	CMC+GTEX	SMR	-0.0107358	0.0266339	0.686882		35460606	10.1016/j.ajhg.2022.04.004	Jiang eet all Am J Hum Genet	BRAIN
EFCAB2	Q5VUJ9	28166	TRANS	Depression_iPSYCH_2023	UKBB-PPP_Specific	NA,-		0.872156	0.872156	UKBB_PPP	UKBB_PPP	1.42829	5940.25	SCZ.Clozuk.2018	EFCAB2	Transcriptome	BRAIN	SMR	PsychENCODE	SMR	-0.00506197	0.0123764	0.683		30545856	10.1126/science.aat8127	Gandal et all science	BRAIN
EFCAB2	Q5VUJ9	28166	TRANS	Depression_iPSYCH_2023	UKBB-PPP_Specific	NA,-		0.872156	0.872156	UKBB_PPP	UKBB_PPP	1.42829	5940.25	BD.PGC.ruderferCell2018	EFCAB2	Transcriptome	BRAIN	SMR	PsychENCODE	SMR	-0.0085627	0.0191528	0.654822		30545856	10.1126/science.aat8127	Gandal et all science	BRAIN
EFCAB2	Q5VUJ9	28166	TRANS	Depression_iPSYCH_2023	UKBB-PPP_Specific	NA,-		0.872156	0.872156	UKBB_PPP	UKBB_PPP	1.42829	5940.25	MDD	EFCAB2	Proteiome	BRAIN	SMR	BrainMeta	SMR	-0.00285222	0.00422966	0.500097		37415601	10.3389/fgene.2023.1191264	Gedik et all Front Genet	BRAIN
EFCAB2	Q5VUJ9	28166	TRANS	Depression_iPSYCH_2023	UKBB-PPP_Specific	NA,-		0.872156	0.872156	UKBB_PPP	UKBB_PPP	1.42829	5940.25	BIP	EFCAB2	Proteiome	BRAIN	SMR	BrainMeta	SMR	-0.000885569	0.0097369	0.927532		37415601	10.3389/fgene.2023.1191264	Gedik et all Front Genet	BRAIN
EFCAB2	Q5VUJ9	28166	TRANS	Depression_iPSYCH_2023	UKBB-PPP_Specific	NA,-		0.872156	0.872156	UKBB_PPP	UKBB_PPP	1.42829	5940.25	SCZ	EFCAB2	Proteiome	BRAIN	SMR	BrainMeta	SMR	-0.0193603	0.0080773	0.0165357		37415601	10.3389/fgene.2023.1191264	Gedik et all Front Genet	BRAIN
EFCAB2	Q5VUJ9	28166	TRANS	Depression_iPSYCH_2023	UKBB-PPP_Specific	NA,-		0.872156	0.872156	UKBB_PPP	UKBB_PPP	1.42829	5940.25	MDD	EFCAB2	Proteiome	BLOOD	SMR	eQTLGen	SMR	-0.0132911	0.0112094	0.235736		37415601	10.3389/fgene.2023.1191264	Gedik et all Front Genet	BLOOD
EFCAB2	Q5VUJ9	28166	TRANS	Depression_iPSYCH_2023	UKBB-PPP_Specific	NA,-		0.872156	0.872156	UKBB_PPP	UKBB_PPP	1.42829	5940.25	BIP	EFCAB2	Proteiome	BLOOD	SMR	eQTLGen	SMR	-0.00963431	0.0247588	0.697182		37415601	10.3389/fgene.2023.1191264	Gedik et all Front Genet	BLOOD
EFCAB2	Q5VUJ9	28166	TRANS	Depression_iPSYCH_2023	UKBB-PPP_Specific	NA,-		0.872156	0.872156	UKBB_PPP	UKBB_PPP	1.42829	5940.25	SCZ	EFCAB2	Transcriptome	BRAIN_DLPFC	TWAS	CMC	FUSION	-0.73979		0.459		31691811	10.1093/hmg/ddz253	Hall et al Hum Mol Genet	BRAIN
EFCAB2	Q5VUJ9	28166	TRANS	Depression_iPSYCH_2023	UKBB-PPP_Specific	NA,-		0.872156	0.872156	UKBB_PPP	UKBB_PPP	1.42829	5940.25	SCZ.Clozuk.2018	EFCAB2	Transcriptome	BRAIN	TWAS	PsychENCODE	FUSION	-0.5919		0.554		30545856	10.1126/science.aat8127	Gandal et all science	BRAIN
EFCAB2	Q5VUJ9	28166	TRANS	Depression_iPSYCH_2023	UKBB-PPP_Specific	NA,-		0.872156	0.872156	UKBB_PPP	UKBB_PPP	1.42829	5940.25	BD.PGC.ruderferCell2018	EFCAB2	Transcriptome	BRAIN	TWAS	PsychENCODE	FUSION	-0.412999		0.68		30545856	10.1126/science.aat8127	Gandal et all science	BRAIN
EFCAB2	Q5VUJ9	28166	TRANS	Depression_iPSYCH_2023	UKBB-PPP_Specific	NA,-		0.872156	0.872156	UKBB_PPP	UKBB_PPP	1.42829	5940.25	Depression Howard et all	EFCAB2	Proteiome	BRAIN	PWAS	ROS/MAP	FUSION	-2.20179		0.0277		33846625	10.1038/s41593-021-00832-6	Wingo Nat Neurosci	BRAIN
EFCAB2	Q5VUJ9	28166	TRANS	Depression_iPSYCH_2023	UKBB-PPP_Specific	NA,-		0.872156	0.872156	UKBB_PPP	UKBB_PPP	1.42829	5940.25	SCZ	EFCAB2	Transcriptome	Brain_Frontal_Cortex_BA9	TWAS	GteX	FUSION			0.7287		34416157	10.1016/j.ajhg.2021.07.011	Ayg√ºn N et al	Brain
EFCAB2	Q5VUJ9	28166	TRANS	Depression_iPSYCH_2023	UKBB-PPP_Specific	NA,-		0.872156	0.872156	UKBB_PPP	UKBB_PPP	1.42829	5940.25	Schizophrenia	EFCAB2	Transcriptome	brain caudate nucleus	TWAS	Gtex	Fusion			0.956186		36319771	10.1038/s41593-022-01182-7	Benjamin KJM	brain caudate nucleus
EFCAB2	Q5VUJ9	28166	TRANS	PGC3_SCZ_NoUKB	UKBB-PPP_Specific	NA,-		0.151306	0.151306	UKBB_PPP	UKBB_PPP	0.522323	1030.54	SCZ_PGC3	EFCAB2	Transcriptome	DLPFC	MR	CMC+GTEX	MendelianRandomization			0.0479708		35460606	10.1016/j.ajhg.2022.04.004	Jiang eet all Am J Hum Genet	BRAIN
EFCAB2	Q5VUJ9	28166	TRANS	PGC3_SCZ_NoUKB	UKBB-PPP_Specific	NA,-		0.151306	0.151306	UKBB_PPP	UKBB_PPP	0.522323	1030.54	SCZ_PGC3	EFCAB2	Transcriptome	DLPFC	MR	CMC+GTEX	MendelianRandomization			0.020608		35460606	10.1016/j.ajhg.2022.04.004	Jiang eet all Am J Hum Genet	BRAIN
EFCAB2	Q5VUJ9	28166	TRANS	PGC3_SCZ_NoUKB	UKBB-PPP_Specific	NA,-		0.151306	0.151306	UKBB_PPP	UKBB_PPP	0.522323	1030.54	SCZ_PGC3	EFCAB2	Transcriptome	DLPFC	MR	CMC+GTEX	MendelianRandomization			0.0319032		35460606	10.1016/j.ajhg.2022.04.004	Jiang eet all Am J Hum Genet	BRAIN
EFCAB2	Q5VUJ9	28166	TRANS	PGC3_SCZ_NoUKB	UKBB-PPP_Specific	NA,-		0.151306	0.151306	UKBB_PPP	UKBB_PPP	0.522323	1030.54	SCZ_PGC3	EFCAB2	Transcriptome	DLPFC	MR	CMC+GTEX	EMIC			0.287827		35460606	10.1016/j.ajhg.2022.04.004	Jiang eet all Am J Hum Genet	BRAIN
EFCAB2	Q5VUJ9	28166	TRANS	PGC3_SCZ_NoUKB	UKBB-PPP_Specific	NA,-		0.151306	0.151306	UKBB_PPP	UKBB_PPP	0.522323	1030.54	BIP_2019_Stahl_etall	EFCAB2	Transcriptome	DLPFC	MR	CMC+GTEX	MendelianRandomization			0.0602759		35460606	10.1016/j.ajhg.2022.04.004	Jiang eet all Am J Hum Genet	BRAIN
EFCAB2	Q5VUJ9	28166	TRANS	PGC3_SCZ_NoUKB	UKBB-PPP_Specific	NA,-		0.151306	0.151306	UKBB_PPP	UKBB_PPP	0.522323	1030.54	BIP_2019_Stahl_etall	EFCAB2	Transcriptome	DLPFC	MR	CMC+GTEX	MendelianRandomization			0.0219519		35460606	10.1016/j.ajhg.2022.04.004	Jiang eet all Am J Hum Genet	BRAIN
EFCAB2	Q5VUJ9	28166	TRANS	PGC3_SCZ_NoUKB	UKBB-PPP_Specific	NA,-		0.151306	0.151306	UKBB_PPP	UKBB_PPP	0.522323	1030.54	BIP_2019_Stahl_etall	EFCAB2	Transcriptome	DLPFC	MR	CMC+GTEX	MendelianRandomization			0.0250921		35460606	10.1016/j.ajhg.2022.04.004	Jiang eet all Am J Hum Genet	BRAIN
EFCAB2	Q5VUJ9	28166	TRANS	PGC3_SCZ_NoUKB	UKBB-PPP_Specific	NA,-		0.151306	0.151306	UKBB_PPP	UKBB_PPP	0.522323	1030.54	BIP_2019_Stahl_etall	EFCAB2	Transcriptome	DLPFC	MR	CMC+GTEX	EMIC			0.352687		35460606	10.1016/j.ajhg.2022.04.004	Jiang eet all Am J Hum Genet	BRAIN
EFCAB2	Q5VUJ9	28166	TRANS	PGC3_SCZ_NoUKB	UKBB-PPP_Specific	NA,-		0.151306	0.151306	UKBB_PPP	UKBB_PPP	0.522323	1030.54	Deepression_Wray_tall	EFCAB2	Transcriptome	BRAIN DLPFC	MR	PsychENCODE	TwoSampleMR	-0.01	0.01	0.236		35296807	10.1038/s41380-022-01507-9	Deng et all Mol Psychiatry	BRAIN
EFCAB2	Q5VUJ9	28166	TRANS	PGC3_SCZ_NoUKB	UKBB-PPP_Specific	NA,-		0.151306	0.151306	UKBB_PPP	UKBB_PPP	0.522323	1030.54	Deepression_Wray_tall	EFCAB2	Transcriptome	BLOOD	MR	GTEx	TwoSampleMR	-0.01	0.01	0.539		35296807	10.1038/s41380-022-01507-9	Deng et all Mol Psychiatry	BLOOD
EFCAB2	Q5VUJ9	28166	TRANS	PGC3_SCZ_NoUKB	UKBB-PPP_Specific	NA,-		0.151306	0.151306	UKBB_PPP	UKBB_PPP	0.522323	1030.54	SCZ_PGC3	EFCAB2	Transcriptome	DLPFC	SMR	CMC+GTEX	SMR	-0.0229402	0.0114332	0.0448076		35460606	10.1016/j.ajhg.2022.04.004	Jiang eet all Am J Hum Genet	BRAIN
EFCAB2	Q5VUJ9	28166	TRANS	PGC3_SCZ_NoUKB	UKBB-PPP_Specific	NA,-		0.151306	0.151306	UKBB_PPP	UKBB_PPP	0.522323	1030.54	SCZ_PGC3	EFCAB2	Transcriptome_Transcriptlvel	DLPFC	SMR	CMC+GTEX	SMR	-0.0407938	0.020825	0.0501258		35460606	10.1016/j.ajhg.2022.04.004	Jiang eet all Am J Hum Genet	BRAIN
EFCAB2	Q5VUJ9	28166	TRANS	PGC3_SCZ_NoUKB	UKBB-PPP_Specific	NA,-		0.151306	0.151306	UKBB_PPP	UKBB_PPP	0.522323	1030.54	SCZ_PGC3	EFCAB2	Transcriptome_Transcriptlvel	DLPFC	SMR	CMC+GTEX	SMR	-0.0157043	0.0174797	0.368958		35460606	10.1016/j.ajhg.2022.04.004	Jiang eet all Am J Hum Genet	BRAIN
EFCAB2	Q5VUJ9	28166	TRANS	PGC3_SCZ_NoUKB	UKBB-PPP_Specific	NA,-		0.151306	0.151306	UKBB_PPP	UKBB_PPP	0.522323	1030.54	SCZ_PGC3	EFCAB2	Transcriptome_Transcriptlvel	DLPFC	SMR	CMC+GTEX	SMR	-0.0159685	0.0194422	0.411458		35460606	10.1016/j.ajhg.2022.04.004	Jiang eet all Am J Hum Genet	BRAIN
EFCAB2	Q5VUJ9	28166	TRANS	PGC3_SCZ_NoUKB	UKBB-PPP_Specific	NA,-		0.151306	0.151306	UKBB_PPP	UKBB_PPP	0.522323	1030.54	SCZ_PGC3	EFCAB2	Transcriptome_Transcriptlvel	DLPFC	SMR	CMC+GTEX	SMR	-0.024757	0.0313217	0.429289		35460606	10.1016/j.ajhg.2022.04.004	Jiang eet all Am J Hum Genet	BRAIN
EFCAB2	Q5VUJ9	28166	TRANS	PGC3_SCZ_NoUKB	UKBB-PPP_Specific	NA,-		0.151306	0.151306	UKBB_PPP	UKBB_PPP	0.522323	1030.54	SCZ_PGC3	EFCAB2	Transcriptome_Transcriptlvel	DLPFC	SMR	CMC+GTEX	SMR	-0.020909	0.0274382	0.446037		35460606	10.1016/j.ajhg.2022.04.004	Jiang eet all Am J Hum Genet	BRAIN
EFCAB2	Q5VUJ9	28166	TRANS	PGC3_SCZ_NoUKB	UKBB-PPP_Specific	NA,-		0.151306	0.151306	UKBB_PPP	UKBB_PPP	0.522323	1030.54	SCZ_PGC3	EFCAB2	Transcriptome_Transcriptlvel	DLPFC	SMR	CMC+GTEX	SMR	-0.0107358	0.0266339	0.686882		35460606	10.1016/j.ajhg.2022.04.004	Jiang eet all Am J Hum Genet	BRAIN
EFCAB2	Q5VUJ9	28166	TRANS	PGC3_SCZ_NoUKB	UKBB-PPP_Specific	NA,-		0.151306	0.151306	UKBB_PPP	UKBB_PPP	0.522323	1030.54	SCZ.Clozuk.2018	EFCAB2	Transcriptome	BRAIN	SMR	PsychENCODE	SMR	-0.00506197	0.0123764	0.683		30545856	10.1126/science.aat8127	Gandal et all science	BRAIN
EFCAB2	Q5VUJ9	28166	TRANS	PGC3_SCZ_NoUKB	UKBB-PPP_Specific	NA,-		0.151306	0.151306	UKBB_PPP	UKBB_PPP	0.522323	1030.54	BD.PGC.ruderferCell2018	EFCAB2	Transcriptome	BRAIN	SMR	PsychENCODE	SMR	-0.0085627	0.0191528	0.654822		30545856	10.1126/science.aat8127	Gandal et all science	BRAIN
EFCAB2	Q5VUJ9	28166	TRANS	PGC3_SCZ_NoUKB	UKBB-PPP_Specific	NA,-		0.151306	0.151306	UKBB_PPP	UKBB_PPP	0.522323	1030.54	MDD	EFCAB2	Proteiome	BRAIN	SMR	BrainMeta	SMR	-0.00285222	0.00422966	0.500097		37415601	10.3389/fgene.2023.1191264	Gedik et all Front Genet	BRAIN
EFCAB2	Q5VUJ9	28166	TRANS	PGC3_SCZ_NoUKB	UKBB-PPP_Specific	NA,-		0.151306	0.151306	UKBB_PPP	UKBB_PPP	0.522323	1030.54	BIP	EFCAB2	Proteiome	BRAIN	SMR	BrainMeta	SMR	-0.000885569	0.0097369	0.927532		37415601	10.3389/fgene.2023.1191264	Gedik et all Front Genet	BRAIN
EFCAB2	Q5VUJ9	28166	TRANS	PGC3_SCZ_NoUKB	UKBB-PPP_Specific	NA,-		0.151306	0.151306	UKBB_PPP	UKBB_PPP	0.522323	1030.54	SCZ	EFCAB2	Proteiome	BRAIN	SMR	BrainMeta	SMR	-0.0193603	0.0080773	0.0165357		37415601	10.3389/fgene.2023.1191264	Gedik et all Front Genet	BRAIN
EFCAB2	Q5VUJ9	28166	TRANS	PGC3_SCZ_NoUKB	UKBB-PPP_Specific	NA,-		0.151306	0.151306	UKBB_PPP	UKBB_PPP	0.522323	1030.54	MDD	EFCAB2	Proteiome	BLOOD	SMR	eQTLGen	SMR	-0.0132911	0.0112094	0.235736		37415601	10.3389/fgene.2023.1191264	Gedik et all Front Genet	BLOOD
EFCAB2	Q5VUJ9	28166	TRANS	PGC3_SCZ_NoUKB	UKBB-PPP_Specific	NA,-		0.151306	0.151306	UKBB_PPP	UKBB_PPP	0.522323	1030.54	BIP	EFCAB2	Proteiome	BLOOD	SMR	eQTLGen	SMR	-0.00963431	0.0247588	0.697182		37415601	10.3389/fgene.2023.1191264	Gedik et all Front Genet	BLOOD
EFCAB2	Q5VUJ9	28166	TRANS	PGC3_SCZ_NoUKB	UKBB-PPP_Specific	NA,-		0.151306	0.151306	UKBB_PPP	UKBB_PPP	0.522323	1030.54	SCZ	EFCAB2	Transcriptome	BRAIN_DLPFC	TWAS	CMC	FUSION	-0.73979		0.459		31691811	10.1093/hmg/ddz253	Hall et al Hum Mol Genet	BRAIN
EFCAB2	Q5VUJ9	28166	TRANS	PGC3_SCZ_NoUKB	UKBB-PPP_Specific	NA,-		0.151306	0.151306	UKBB_PPP	UKBB_PPP	0.522323	1030.54	SCZ.Clozuk.2018	EFCAB2	Transcriptome	BRAIN	TWAS	PsychENCODE	FUSION	-0.5919		0.554		30545856	10.1126/science.aat8127	Gandal et all science	BRAIN
EFCAB2	Q5VUJ9	28166	TRANS	PGC3_SCZ_NoUKB	UKBB-PPP_Specific	NA,-		0.151306	0.151306	UKBB_PPP	UKBB_PPP	0.522323	1030.54	BD.PGC.ruderferCell2018	EFCAB2	Transcriptome	BRAIN	TWAS	PsychENCODE	FUSION	-0.412999		0.68		30545856	10.1126/science.aat8127	Gandal et all science	BRAIN
EFCAB2	Q5VUJ9	28166	TRANS	PGC3_SCZ_NoUKB	UKBB-PPP_Specific	NA,-		0.151306	0.151306	UKBB_PPP	UKBB_PPP	0.522323	1030.54	Depression Howard et all	EFCAB2	Proteiome	BRAIN	PWAS	ROS/MAP	FUSION	-2.20179		0.0277		33846625	10.1038/s41593-021-00832-6	Wingo Nat Neurosci	BRAIN
EFCAB2	Q5VUJ9	28166	TRANS	PGC3_SCZ_NoUKB	UKBB-PPP_Specific	NA,-		0.151306	0.151306	UKBB_PPP	UKBB_PPP	0.522323	1030.54	SCZ	EFCAB2	Transcriptome	Brain_Frontal_Cortex_BA9	TWAS	GteX	FUSION			0.7287		34416157	10.1016/j.ajhg.2021.07.011	Ayg√ºn N et al	Brain
EFCAB2	Q5VUJ9	28166	TRANS	PGC3_SCZ_NoUKB	UKBB-PPP_Specific	NA,-		0.151306	0.151306	UKBB_PPP	UKBB_PPP	0.522323	1030.54	Schizophrenia	EFCAB2	Transcriptome	brain caudate nucleus	TWAS	Gtex	Fusion			0.956186		36319771	10.1038/s41593-022-01182-7	Benjamin KJM	brain caudate nucleus
EFEMP1	Q12805	3218	CIS	BIP_PGC3_noukb	BOTH	-,-	0.0736426	0.0736426	0.128123	metap	UKBB_PPP	0.532449	275.276	Bipolar disorder	EFEMP1	Proteome	PLASMA	MR	AGES	TwoSampleMR	-0.086901	0.057377	0.129884		36280454	https://doi.org/10.1016/j.biopsych.2022.08.015	Lu et al Biol Psychiatry	BLOOD
EFEMP1	Q12805	3218	CIS	BIP_PGC3_noukb	BOTH	-,-	0.0736426	0.0736426	0.128123	metap	UKBB_PPP	0.532449	275.276	Bipolar disorder	EFEMP1	Proteome	PLASMA	MR	FHS	TwoSampleMR	-0.0672736	0.0486726	0.16692		36280454	https://doi.org/10.1016/j.biopsych.2022.08.015	Lu et al Biol Psychiatry	BLOOD
EFEMP1	Q12805	3218	CIS	BIP_PGC3_noukb	BOTH	-,-	0.0736426	0.0736426	0.128123	metap	UKBB_PPP	0.532449	275.276	Bipolar disorder	EFEMP1	Proteome	PLASMA	MR	FENLAND	TwoSampleMR	-0.0681987	0.0346564	0.0490852		36280454	https://doi.org/10.1016/j.biopsych.2022.08.015	Lu et al Biol Psychiatry	BLOOD
EFEMP1	Q12805	3218	CIS	BIP_PGC3_noukb	BOTH	-,-	0.0736426	0.0736426	0.128123	metap	UKBB_PPP	0.532449	275.276	Major depressive disorder	EFEMP1	Proteome	PLASMA	MR	AGES	TwoSampleMR	-0.0284153	0.026776	0.288588		36280454	https://doi.org/10.1016/j.biopsych.2022.08.015	Lu et al Biol Psychiatry	BLOOD
EFEMP1	Q12805	3218	CIS	BIP_PGC3_noukb	BOTH	-,-	0.0736426	0.0736426	0.128123	metap	UKBB_PPP	0.532449	275.276	Major depressive disorder	EFEMP1	Proteome	PLASMA	MR	FHS	TwoSampleMR	-0.0110619	0.0225664	0.623995		36280454	https://doi.org/10.1016/j.biopsych.2022.08.015	Lu et al Biol Psychiatry	BLOOD
EFEMP1	Q12805	3218	CIS	BIP_PGC3_noukb	BOTH	-,-	0.0736426	0.0736426	0.128123	metap	UKBB_PPP	0.532449	275.276	Major depressive disorder	EFEMP1	Proteome	PLASMA	MR	FENLAND	TwoSampleMR	-0.0102623	0.0160451	0.522439		36280454	https://doi.org/10.1016/j.biopsych.2022.08.015	Lu et al Biol Psychiatry	BLOOD
EFEMP1	Q12805	3218	CIS	BIP_PGC3_noukb	BOTH	-,-	0.0736426	0.0736426	0.128123	metap	UKBB_PPP	0.532449	275.276	Schizophrenia	EFEMP1	Proteome	PLASMA	MR	AGES	TwoSampleMR	-0.18413	0.0502732	0.000249674		36280454	https://doi.org/10.1016/j.biopsych.2022.08.015	Lu et al Biol Psychiatry	BLOOD
EFEMP1	Q12805	3218	CIS	BIP_PGC3_noukb	BOTH	-,-	0.0736426	0.0736426	0.128123	metap	UKBB_PPP	0.532449	275.276	Schizophrenia	EFEMP1	Proteome	PLASMA	MR	FHS	TwoSampleMR	-0.140275	0.0402655	0.000494439		36280454	https://doi.org/10.1016/j.biopsych.2022.08.015	Lu et al Biol Psychiatry	BLOOD
EFEMP1	Q12805	3218	CIS	BIP_PGC3_noukb	BOTH	-,-	0.0736426	0.0736426	0.128123	metap	UKBB_PPP	0.532449	275.276	Schizophrenia	EFEMP1	Proteome	PLASMA	MR	FENLAND	TwoSampleMR	-0.0753866	0.0758141	0.320047		36280454	https://doi.org/10.1016/j.biopsych.2022.08.015	Lu et al Biol Psychiatry	BLOOD
EFEMP1	Q12805	3218	CIS	BIP_PGC3_noukb	BOTH	-,-	0.0736426	0.0736426	0.128123	metap	UKBB_PPP	0.532449	275.276	SCZ_PGC3	EFEMP1	Transcriptome	DLPFC	MR	CMC+GTEX	MendelianRandomization			0.757586		35460606	10.1016/j.ajhg.2022.04.004	Jiang eet all Am J Hum Genet	BRAIN
EFEMP1	Q12805	3218	CIS	BIP_PGC3_noukb	BOTH	-,-	0.0736426	0.0736426	0.128123	metap	UKBB_PPP	0.532449	275.276	SCZ_PGC3	EFEMP1	Transcriptome	DLPFC	MR	CMC+GTEX	MendelianRandomization			0.674935		35460606	10.1016/j.ajhg.2022.04.004	Jiang eet all Am J Hum Genet	BRAIN
EFEMP1	Q12805	3218	CIS	BIP_PGC3_noukb	BOTH	-,-	0.0736426	0.0736426	0.128123	metap	UKBB_PPP	0.532449	275.276	SCZ_PGC3	EFEMP1	Transcriptome	DLPFC	MR	CMC+GTEX	MendelianRandomization			0.00028392		35460606	10.1016/j.ajhg.2022.04.004	Jiang eet all Am J Hum Genet	BRAIN
EFEMP1	Q12805	3218	CIS	BIP_PGC3_noukb	BOTH	-,-	0.0736426	0.0736426	0.128123	metap	UKBB_PPP	0.532449	275.276	SCZ_PGC3	EFEMP1	Transcriptome	DLPFC	MR	CMC+GTEX	EMIC			6.37927e-05		35460606	10.1016/j.ajhg.2022.04.004	Jiang eet all Am J Hum Genet	BRAIN
EFEMP1	Q12805	3218	CIS	BIP_PGC3_noukb	BOTH	-,-	0.0736426	0.0736426	0.128123	metap	UKBB_PPP	0.532449	275.276	BIP_2019_Stahl_etall	EFEMP1	Transcriptome	DLPFC	MR	CMC+GTEX	MendelianRandomization			0.0722293		35460606	10.1016/j.ajhg.2022.04.004	Jiang eet all Am J Hum Genet	BRAIN
EFEMP1	Q12805	3218	CIS	BIP_PGC3_noukb	BOTH	-,-	0.0736426	0.0736426	0.128123	metap	UKBB_PPP	0.532449	275.276	BIP_2019_Stahl_etall	EFEMP1	Transcriptome	DLPFC	MR	CMC+GTEX	MendelianRandomization			0.0525219		35460606	10.1016/j.ajhg.2022.04.004	Jiang eet all Am J Hum Genet	BRAIN
EFEMP1	Q12805	3218	CIS	BIP_PGC3_noukb	BOTH	-,-	0.0736426	0.0736426	0.128123	metap	UKBB_PPP	0.532449	275.276	BIP_2019_Stahl_etall	EFEMP1	Transcriptome	DLPFC	MR	CMC+GTEX	MendelianRandomization			0.0198759		35460606	10.1016/j.ajhg.2022.04.004	Jiang eet all Am J Hum Genet	BRAIN
EFEMP1	Q12805	3218	CIS	BIP_PGC3_noukb	BOTH	-,-	0.0736426	0.0736426	0.128123	metap	UKBB_PPP	0.532449	275.276	BIP_2019_Stahl_etall	EFEMP1	Transcriptome	DLPFC	MR	CMC+GTEX	EMIC			0.695283		35460606	10.1016/j.ajhg.2022.04.004	Jiang eet all Am J Hum Genet	BRAIN
EFEMP1	Q12805	3218	CIS	BIP_PGC3_noukb	BOTH	-,-	0.0736426	0.0736426	0.128123	metap	UKBB_PPP	0.532449	275.276	Deepression_Wray_tall	EFEMP1	Transcriptome	BRAIN DLPFC	MR	PsychENCODE	TwoSampleMR	0.01	0.01	0.267		35296807	10.1038/s41380-022-01507-9	Deng et all Mol Psychiatry	BRAIN
EFEMP1	Q12805	3218	CIS	BIP_PGC3_noukb	BOTH	-,-	0.0736426	0.0736426	0.128123	metap	UKBB_PPP	0.532449	275.276	Deepression_Wray_tall	EFEMP1	Proteiome	BLOOD	MR	AGES	TwoSampleMR	-0.03	0.03	0.289		35296807	10.1038/s41380-022-01507-9	Deng et all Mol Psychiatry	BLOOD
EFEMP1	Q12805	3218	CIS	BIP_PGC3_noukb	BOTH	-,-	0.0736426	0.0736426	0.128123	metap	UKBB_PPP	0.532449	275.276	SCZ_PGC3	EFEMP1	Transcriptome	DLPFC	SMR	CMC+GTEX	SMR	-0.0591986	0.019855	0.00286804		35460606	10.1016/j.ajhg.2022.04.004	Jiang eet all Am J Hum Genet	BRAIN
EFEMP1	Q12805	3218	CIS	BIP_PGC3_noukb	BOTH	-,-	0.0736426	0.0736426	0.128123	metap	UKBB_PPP	0.532449	275.276	SCZ_PGC3	EFEMP1	Transcriptome_Transcriptlvel	DLPFC	SMR	CMC+GTEX	SMR	-0.0751472	0.0307105	0.0144068		35460606	10.1016/j.ajhg.2022.04.004	Jiang eet all Am J Hum Genet	BRAIN
EFEMP1	Q12805	3218	CIS	BIP_PGC3_noukb	BOTH	-,-	0.0736426	0.0736426	0.128123	metap	UKBB_PPP	0.532449	275.276	SCZ_PGC3	EFEMP1	Transcriptome_Transcriptlvel	DLPFC	SMR	CMC+GTEX	SMR	-0.0314531	0.0210975	0.136002		35460606	10.1016/j.ajhg.2022.04.004	Jiang eet all Am J Hum Genet	BRAIN
EFEMP1	Q12805	3218	CIS	BIP_PGC3_noukb	BOTH	-,-	0.0736426	0.0736426	0.128123	metap	UKBB_PPP	0.532449	275.276	SCZ_PGC3	EFEMP1	Transcriptome_Transcriptlvel	DLPFC	SMR	CMC+GTEX	SMR	-0.0245215	0.0240449	0.307814		35460606	10.1016/j.ajhg.2022.04.004	Jiang eet all Am J Hum Genet	BRAIN
EFEMP1	Q12805	3218	CIS	BIP_PGC3_noukb	BOTH	-,-	0.0736426	0.0736426	0.128123	metap	UKBB_PPP	0.532449	275.276	SCZ_PGC3	EFEMP1	Transcriptome_Transcriptlvel	DLPFC	SMR	CMC+GTEX	SMR	-0.0318	0.0314963	0.312666		35460606	10.1016/j.ajhg.2022.04.004	Jiang eet all Am J Hum Genet	BRAIN
EFEMP1	Q12805	3218	CIS	BIP_PGC3_noukb	BOTH	-,-	0.0736426	0.0736426	0.128123	metap	UKBB_PPP	0.532449	275.276	SCZ.Clozuk.2018	EFEMP1	Transcriptome	BRAIN	SMR	PsychENCODE	SMR	0.000619498	0.0172777	0.971		30545856	10.1126/science.aat8127	Gandal et all science	BRAIN
EFEMP1	Q12805	3218	CIS	BIP_PGC3_noukb	BOTH	-,-	0.0736426	0.0736426	0.128123	metap	UKBB_PPP	0.532449	275.276	BD.PGC.ruderferCell2018	EFEMP1	Transcriptome	BRAIN	SMR	PsychENCODE	SMR	0.00389801	0.0263721	0.882494		30545856	10.1126/science.aat8127	Gandal et all science	BRAIN
EFEMP1	Q12805	3218	CIS	BIP_PGC3_noukb	BOTH	-,-	0.0736426	0.0736426	0.128123	metap	UKBB_PPP	0.532449	275.276	Depression Howard et all	EFEMP1	Proteiome	BRAIN DPFC	SMR	ROS/MAP	SMR	-0.0907519	0.0663545	0.171411		33846625	10.1038/s41593-021-00832-6	Wingo Nat Neurosci	BRAIN
EFEMP1	Q12805	3218	CIS	BIP_PGC3_noukb	BOTH	-,-	0.0736426	0.0736426	0.128123	metap	UKBB_PPP	0.532449	275.276	MDD	EFEMP1	Proteiome	BRAIN	SMR	BrainMeta	SMR	-0.00896492	0.00841377	0.286647		37415601	10.3389/fgene.2023.1191264	Gedik et all Front Genet	BRAIN
EFEMP1	Q12805	3218	CIS	BIP_PGC3_noukb	BOTH	-,-	0.0736426	0.0736426	0.128123	metap	UKBB_PPP	0.532449	275.276	BIP	EFEMP1	Proteiome	BRAIN	SMR	BrainMeta	SMR	-0.00439214	0.0179322	0.80651		37415601	10.3389/fgene.2023.1191264	Gedik et all Front Genet	BRAIN
EFEMP1	Q12805	3218	CIS	BIP_PGC3_noukb	BOTH	-,-	0.0736426	0.0736426	0.128123	metap	UKBB_PPP	0.532449	275.276	SCZ	EFEMP1	Proteiome	BRAIN	SMR	BrainMeta	SMR	-0.0263682	0.0153595	0.0860285		37415601	10.3389/fgene.2023.1191264	Gedik et all Front Genet	BRAIN
EFEMP1	Q12805	3218	CIS	BIP_PGC3_noukb	BOTH	-,-	0.0736426	0.0736426	0.128123	metap	UKBB_PPP	0.532449	275.276	MDD	EFEMP1	Proteiome	BRAIN	SMR	Wingo et al., 2022, in 722 samples	SMR	-0.0128732	0.0121221	0.288254		37415601	10.3389/fgene.2023.1191264	Gedik et all Front Genet	BRAIN
EFEMP1	Q12805	3218	CIS	BIP_PGC3_noukb	BOTH	-,-	0.0736426	0.0736426	0.128123	metap	UKBB_PPP	0.532449	275.276	BIP	EFEMP1	Proteiome	BRAIN	SMR	Wingo et al., 2022, in 722 samples	SMR	-0.0063069	0.0257543	0.806544		37415601	10.3389/fgene.2023.1191264	Gedik et all Front Genet	BRAIN
EFEMP1	Q12805	3218	CIS	BIP_PGC3_noukb	BOTH	-,-	0.0736426	0.0736426	0.128123	metap	UKBB_PPP	0.532449	275.276	SCZ	EFEMP1	Proteiome	BRAIN	SMR	Wingo et al., 2022, in 722 samples	SMR	-0.0378634	0.0222462	0.088753		37415601	10.3389/fgene.2023.1191264	Gedik et all Front Genet	BRAIN
EFEMP1	Q12805	3218	CIS	BIP_PGC3_noukb	BOTH	-,-	0.0736426	0.0736426	0.128123	metap	UKBB_PPP	0.532449	275.276	MDD	EFEMP1	Proteiome	BLOOD	SMR	deCODE	SMR	-0.026996	0.0367956	0.463147		37415601	10.3389/fgene.2023.1191264	Gedik et all Front Genet	BLOOD
EFEMP1	Q12805	3218	CIS	BIP_PGC3_noukb	BOTH	-,-	0.0736426	0.0736426	0.128123	metap	UKBB_PPP	0.532449	275.276	BIP	EFEMP1	Proteiome	BLOOD	SMR	deCODE	SMR	-0.137297	0.0813989	0.0916573		37415601	10.3389/fgene.2023.1191264	Gedik et all Front Genet	BLOOD
EFEMP1	Q12805	3218	CIS	BIP_PGC3_noukb	BOTH	-,-	0.0736426	0.0736426	0.128123	metap	UKBB_PPP	0.532449	275.276	SCZ	EFEMP1	Transcriptome	BRAIN_DLPFC	TWAS	CMC	FUSION	-0.92861		0.353		31691811	10.1093/hmg/ddz253	Hall et al Hum Mol Genet	BRAIN
EFEMP1	Q12805	3218	CIS	BIP_PGC3_noukb	BOTH	-,-	0.0736426	0.0736426	0.128123	metap	UKBB_PPP	0.532449	275.276	SCZ.Clozuk.2018	EFEMP1	Transcriptome	BRAIN	TWAS	PsychENCODE	FUSION	-1.6		0.109		30545856	10.1126/science.aat8127	Gandal et all science	BRAIN
EFEMP1	Q12805	3218	CIS	BIP_PGC3_noukb	BOTH	-,-	0.0736426	0.0736426	0.128123	metap	UKBB_PPP	0.532449	275.276	BD.PGC.ruderferCell2018	EFEMP1	Transcriptome	BRAIN	TWAS	PsychENCODE	FUSION	0.30917		0.757		30545856	10.1126/science.aat8127	Gandal et all science	BRAIN
EFEMP1	Q12805	3218	CIS	BIP_PGC3_noukb	BOTH	-,-	0.0736426	0.0736426	0.128123	metap	UKBB_PPP	0.532449	275.276	SCZ_PGC2+CLOZUK	EFEMP1	Transcriptome	DLPFC	TWAS	Collado-Torres	FUSION	-2.96706		0.00301		31174959	10.1016/j.neuron.2019.05.013	ColladoTorres_neuron_twas etal. Neuron	BRAIN
EFEMP1	Q12805	3218	CIS	BIP_PGC3_noukb	BOTH	-,-	0.0736426	0.0736426	0.128123	metap	UKBB_PPP	0.532449	275.276	SCZ_PGC2+CLOZUK	EFEMP1	Transcriptome	DLPFC	TWAS	Collado-Torres	FUSION	-2.89208		0.00383		31174959	10.1016/j.neuron.2019.05.013	ColladoTorres_neuron_twas etal. Neuron	BRAIN
EFEMP1	Q12805	3218	CIS	BIP_PGC3_noukb	BOTH	-,-	0.0736426	0.0736426	0.128123	metap	UKBB_PPP	0.532449	275.276	Depression Howard et all	EFEMP1	Proteiome	BRAIN DPFC	PWAS	ROS/MAP	FUSION	-0.2248		0.822		33846625	10.1038/s41593-021-00832-6	Wingo Nat Neurosci	BRAIN
EFEMP1	Q12805	3218	CIS	BIP_PGC3_noukb	BOTH	-,-	0.0736426	0.0736426	0.128123	metap	UKBB_PPP	0.532449	275.276	Depression Howard et all	EFEMP1	Transcriptome	BRAIN DPFC	TWAS	dPFC of 152 participants of European descent	FUSION	0.2367		0.81292		33846625	10.1038/s41593-021-00832-6	Wingo Nat Neurosci	BRAIN
EFEMP1	Q12805	3218	CIS	BIP_PGC3_noukb	BOTH	-,-	0.0736426	0.0736426	0.128123	metap	UKBB_PPP	0.532449	275.276	Depression Howard et all	EFEMP1	Proteiome	BRAIN	PWAS	ROS/MAP	FUSION	-0.526605		0.598		33846625	10.1038/s41593-021-00832-6	Wingo Nat Neurosci	BRAIN
EFEMP1	Q12805	3218	CIS	BIP_PGC3_noukb	BOTH	-,-	0.0736426	0.0736426	0.128123	metap	UKBB_PPP	0.532449	275.276	SCZ	EFEMP1	Transcriptome	Brain_Frontal_Cortex_BA9	TWAS	GteX	FUSION			0.1206		34416157	10.1016/j.ajhg.2021.07.011	Ayg√ºn N et al	Brain
EFEMP1	Q12805	3218	CIS	BIP_PGC3_noukb	BOTH	-,-	0.0736426	0.0736426	0.128123	metap	UKBB_PPP	0.532449	275.276	Schizophrenia	EFEMP1	Transcriptome	brain caudate nucleus	TWAS	Gtex	Fusion			0.000854029		36319771	10.1038/s41593-022-01182-7	Benjamin KJM	brain caudate nucleus
EFEMP1	Q12805	3218	TRANS	Cognition_Meta	BOTH	+,+	0.249362	0.0965666	0.698642	UKBB_PPP	DECODE	0.505935	657.715	Bipolar disorder	EFEMP1	Proteome	PLASMA	MR	AGES	TwoSampleMR	-0.086901	0.057377	0.129884		36280454	https://doi.org/10.1016/j.biopsych.2022.08.015	Lu et al Biol Psychiatry	BLOOD
EFEMP1	Q12805	3218	TRANS	Cognition_Meta	BOTH	+,+	0.249362	0.0965666	0.698642	UKBB_PPP	DECODE	0.505935	657.715	Bipolar disorder	EFEMP1	Proteome	PLASMA	MR	FHS	TwoSampleMR	-0.0672736	0.0486726	0.16692		36280454	https://doi.org/10.1016/j.biopsych.2022.08.015	Lu et al Biol Psychiatry	BLOOD
EFEMP1	Q12805	3218	TRANS	Cognition_Meta	BOTH	+,+	0.249362	0.0965666	0.698642	UKBB_PPP	DECODE	0.505935	657.715	Bipolar disorder	EFEMP1	Proteome	PLASMA	MR	FENLAND	TwoSampleMR	-0.0681987	0.0346564	0.0490852		36280454	https://doi.org/10.1016/j.biopsych.2022.08.015	Lu et al Biol Psychiatry	BLOOD
EFEMP1	Q12805	3218	TRANS	Cognition_Meta	BOTH	+,+	0.249362	0.0965666	0.698642	UKBB_PPP	DECODE	0.505935	657.715	Major depressive disorder	EFEMP1	Proteome	PLASMA	MR	AGES	TwoSampleMR	-0.0284153	0.026776	0.288588		36280454	https://doi.org/10.1016/j.biopsych.2022.08.015	Lu et al Biol Psychiatry	BLOOD
EFEMP1	Q12805	3218	TRANS	Cognition_Meta	BOTH	+,+	0.249362	0.0965666	0.698642	UKBB_PPP	DECODE	0.505935	657.715	Major depressive disorder	EFEMP1	Proteome	PLASMA	MR	FHS	TwoSampleMR	-0.0110619	0.0225664	0.623995		36280454	https://doi.org/10.1016/j.biopsych.2022.08.015	Lu et al Biol Psychiatry	BLOOD
EFEMP1	Q12805	3218	TRANS	Cognition_Meta	BOTH	+,+	0.249362	0.0965666	0.698642	UKBB_PPP	DECODE	0.505935	657.715	Major depressive disorder	EFEMP1	Proteome	PLASMA	MR	FENLAND	TwoSampleMR	-0.0102623	0.0160451	0.522439		36280454	https://doi.org/10.1016/j.biopsych.2022.08.015	Lu et al Biol Psychiatry	BLOOD
EFEMP1	Q12805	3218	TRANS	Cognition_Meta	BOTH	+,+	0.249362	0.0965666	0.698642	UKBB_PPP	DECODE	0.505935	657.715	Schizophrenia	EFEMP1	Proteome	PLASMA	MR	AGES	TwoSampleMR	-0.18413	0.0502732	0.000249674		36280454	https://doi.org/10.1016/j.biopsych.2022.08.015	Lu et al Biol Psychiatry	BLOOD
EFEMP1	Q12805	3218	TRANS	Cognition_Meta	BOTH	+,+	0.249362	0.0965666	0.698642	UKBB_PPP	DECODE	0.505935	657.715	Schizophrenia	EFEMP1	Proteome	PLASMA	MR	FHS	TwoSampleMR	-0.140275	0.0402655	0.000494439		36280454	https://doi.org/10.1016/j.biopsych.2022.08.015	Lu et al Biol Psychiatry	BLOOD
EFEMP1	Q12805	3218	TRANS	Cognition_Meta	BOTH	+,+	0.249362	0.0965666	0.698642	UKBB_PPP	DECODE	0.505935	657.715	Schizophrenia	EFEMP1	Proteome	PLASMA	MR	FENLAND	TwoSampleMR	-0.0753866	0.0758141	0.320047		36280454	https://doi.org/10.1016/j.biopsych.2022.08.015	Lu et al Biol Psychiatry	BLOOD
EFEMP1	Q12805	3218	TRANS	Cognition_Meta	BOTH	+,+	0.249362	0.0965666	0.698642	UKBB_PPP	DECODE	0.505935	657.715	SCZ_PGC3	EFEMP1	Transcriptome	DLPFC	MR	CMC+GTEX	MendelianRandomization			0.757586		35460606	10.1016/j.ajhg.2022.04.004	Jiang eet all Am J Hum Genet	BRAIN
EFEMP1	Q12805	3218	TRANS	Cognition_Meta	BOTH	+,+	0.249362	0.0965666	0.698642	UKBB_PPP	DECODE	0.505935	657.715	SCZ_PGC3	EFEMP1	Transcriptome	DLPFC	MR	CMC+GTEX	MendelianRandomization			0.674935		35460606	10.1016/j.ajhg.2022.04.004	Jiang eet all Am J Hum Genet	BRAIN
EFEMP1	Q12805	3218	TRANS	Cognition_Meta	BOTH	+,+	0.249362	0.0965666	0.698642	UKBB_PPP	DECODE	0.505935	657.715	SCZ_PGC3	EFEMP1	Transcriptome	DLPFC	MR	CMC+GTEX	MendelianRandomization			0.00028392		35460606	10.1016/j.ajhg.2022.04.004	Jiang eet all Am J Hum Genet	BRAIN
EFEMP1	Q12805	3218	TRANS	Cognition_Meta	BOTH	+,+	0.249362	0.0965666	0.698642	UKBB_PPP	DECODE	0.505935	657.715	SCZ_PGC3	EFEMP1	Transcriptome	DLPFC	MR	CMC+GTEX	EMIC			6.37927e-05		35460606	10.1016/j.ajhg.2022.04.004	Jiang eet all Am J Hum Genet	BRAIN
EFEMP1	Q12805	3218	TRANS	Cognition_Meta	BOTH	+,+	0.249362	0.0965666	0.698642	UKBB_PPP	DECODE	0.505935	657.715	BIP_2019_Stahl_etall	EFEMP1	Transcriptome	DLPFC	MR	CMC+GTEX	MendelianRandomization			0.0722293		35460606	10.1016/j.ajhg.2022.04.004	Jiang eet all Am J Hum Genet	BRAIN
EFEMP1	Q12805	3218	TRANS	Cognition_Meta	BOTH	+,+	0.249362	0.0965666	0.698642	UKBB_PPP	DECODE	0.505935	657.715	BIP_2019_Stahl_etall	EFEMP1	Transcriptome	DLPFC	MR	CMC+GTEX	MendelianRandomization			0.0525219		35460606	10.1016/j.ajhg.2022.04.004	Jiang eet all Am J Hum Genet	BRAIN
EFEMP1	Q12805	3218	TRANS	Cognition_Meta	BOTH	+,+	0.249362	0.0965666	0.698642	UKBB_PPP	DECODE	0.505935	657.715	BIP_2019_Stahl_etall	EFEMP1	Transcriptome	DLPFC	MR	CMC+GTEX	MendelianRandomization			0.0198759		35460606	10.1016/j.ajhg.2022.04.004	Jiang eet all Am J Hum Genet	BRAIN
EFEMP1	Q12805	3218	TRANS	Cognition_Meta	BOTH	+,+	0.249362	0.0965666	0.698642	UKBB_PPP	DECODE	0.505935	657.715	BIP_2019_Stahl_etall	EFEMP1	Transcriptome	DLPFC	MR	CMC+GTEX	EMIC			0.695283		35460606	10.1016/j.ajhg.2022.04.004	Jiang eet all Am J Hum Genet	BRAIN
EFEMP1	Q12805	3218	TRANS	Cognition_Meta	BOTH	+,+	0.249362	0.0965666	0.698642	UKBB_PPP	DECODE	0.505935	657.715	Deepression_Wray_tall	EFEMP1	Transcriptome	BRAIN DLPFC	MR	PsychENCODE	TwoSampleMR	0.01	0.01	0.267		35296807	10.1038/s41380-022-01507-9	Deng et all Mol Psychiatry	BRAIN
EFEMP1	Q12805	3218	TRANS	Cognition_Meta	BOTH	+,+	0.249362	0.0965666	0.698642	UKBB_PPP	DECODE	0.505935	657.715	Deepression_Wray_tall	EFEMP1	Proteiome	BLOOD	MR	AGES	TwoSampleMR	-0.03	0.03	0.289		35296807	10.1038/s41380-022-01507-9	Deng et all Mol Psychiatry	BLOOD
EFEMP1	Q12805	3218	TRANS	Cognition_Meta	BOTH	+,+	0.249362	0.0965666	0.698642	UKBB_PPP	DECODE	0.505935	657.715	SCZ_PGC3	EFEMP1	Transcriptome	DLPFC	SMR	CMC+GTEX	SMR	-0.0591986	0.019855	0.00286804		35460606	10.1016/j.ajhg.2022.04.004	Jiang eet all Am J Hum Genet	BRAIN
EFEMP1	Q12805	3218	TRANS	Cognition_Meta	BOTH	+,+	0.249362	0.0965666	0.698642	UKBB_PPP	DECODE	0.505935	657.715	SCZ_PGC3	EFEMP1	Transcriptome_Transcriptlvel	DLPFC	SMR	CMC+GTEX	SMR	-0.0751472	0.0307105	0.0144068		35460606	10.1016/j.ajhg.2022.04.004	Jiang eet all Am J Hum Genet	BRAIN
EFEMP1	Q12805	3218	TRANS	Cognition_Meta	BOTH	+,+	0.249362	0.0965666	0.698642	UKBB_PPP	DECODE	0.505935	657.715	SCZ_PGC3	EFEMP1	Transcriptome_Transcriptlvel	DLPFC	SMR	CMC+GTEX	SMR	-0.0314531	0.0210975	0.136002		35460606	10.1016/j.ajhg.2022.04.004	Jiang eet all Am J Hum Genet	BRAIN
EFEMP1	Q12805	3218	TRANS	Cognition_Meta	BOTH	+,+	0.249362	0.0965666	0.698642	UKBB_PPP	DECODE	0.505935	657.715	SCZ_PGC3	EFEMP1	Transcriptome_Transcriptlvel	DLPFC	SMR	CMC+GTEX	SMR	-0.0245215	0.0240449	0.307814		35460606	10.1016/j.ajhg.2022.04.004	Jiang eet all Am J Hum Genet	BRAIN
EFEMP1	Q12805	3218	TRANS	Cognition_Meta	BOTH	+,+	0.249362	0.0965666	0.698642	UKBB_PPP	DECODE	0.505935	657.715	SCZ_PGC3	EFEMP1	Transcriptome_Transcriptlvel	DLPFC	SMR	CMC+GTEX	SMR	-0.0318	0.0314963	0.312666		35460606	10.1016/j.ajhg.2022.04.004	Jiang eet all Am J Hum Genet	BRAIN
EFEMP1	Q12805	3218	TRANS	Cognition_Meta	BOTH	+,+	0.249362	0.0965666	0.698642	UKBB_PPP	DECODE	0.505935	657.715	SCZ.Clozuk.2018	EFEMP1	Transcriptome	BRAIN	SMR	PsychENCODE	SMR	0.000619498	0.0172777	0.971		30545856	10.1126/science.aat8127	Gandal et all science	BRAIN
EFEMP1	Q12805	3218	TRANS	Cognition_Meta	BOTH	+,+	0.249362	0.0965666	0.698642	UKBB_PPP	DECODE	0.505935	657.715	BD.PGC.ruderferCell2018	EFEMP1	Transcriptome	BRAIN	SMR	PsychENCODE	SMR	0.00389801	0.0263721	0.882494		30545856	10.1126/science.aat8127	Gandal et all science	BRAIN
EFEMP1	Q12805	3218	TRANS	Cognition_Meta	BOTH	+,+	0.249362	0.0965666	0.698642	UKBB_PPP	DECODE	0.505935	657.715	Depression Howard et all	EFEMP1	Proteiome	BRAIN DPFC	SMR	ROS/MAP	SMR	-0.0907519	0.0663545	0.171411		33846625	10.1038/s41593-021-00832-6	Wingo Nat Neurosci	BRAIN
EFEMP1	Q12805	3218	TRANS	Cognition_Meta	BOTH	+,+	0.249362	0.0965666	0.698642	UKBB_PPP	DECODE	0.505935	657.715	MDD	EFEMP1	Proteiome	BRAIN	SMR	BrainMeta	SMR	-0.00896492	0.00841377	0.286647		37415601	10.3389/fgene.2023.1191264	Gedik et all Front Genet	BRAIN
EFEMP1	Q12805	3218	TRANS	Cognition_Meta	BOTH	+,+	0.249362	0.0965666	0.698642	UKBB_PPP	DECODE	0.505935	657.715	BIP	EFEMP1	Proteiome	BRAIN	SMR	BrainMeta	SMR	-0.00439214	0.0179322	0.80651		37415601	10.3389/fgene.2023.1191264	Gedik et all Front Genet	BRAIN
EFEMP1	Q12805	3218	TRANS	Cognition_Meta	BOTH	+,+	0.249362	0.0965666	0.698642	UKBB_PPP	DECODE	0.505935	657.715	SCZ	EFEMP1	Proteiome	BRAIN	SMR	BrainMeta	SMR	-0.0263682	0.0153595	0.0860285		37415601	10.3389/fgene.2023.1191264	Gedik et all Front Genet	BRAIN
EFEMP1	Q12805	3218	TRANS	Cognition_Meta	BOTH	+,+	0.249362	0.0965666	0.698642	UKBB_PPP	DECODE	0.505935	657.715	MDD	EFEMP1	Proteiome	BRAIN	SMR	Wingo et al., 2022, in 722 samples	SMR	-0.0128732	0.0121221	0.288254		37415601	10.3389/fgene.2023.1191264	Gedik et all Front Genet	BRAIN
EFEMP1	Q12805	3218	TRANS	Cognition_Meta	BOTH	+,+	0.249362	0.0965666	0.698642	UKBB_PPP	DECODE	0.505935	657.715	BIP	EFEMP1	Proteiome	BRAIN	SMR	Wingo et al., 2022, in 722 samples	SMR	-0.0063069	0.0257543	0.806544		37415601	10.3389/fgene.2023.1191264	Gedik et all Front Genet	BRAIN
EFEMP1	Q12805	3218	TRANS	Cognition_Meta	BOTH	+,+	0.249362	0.0965666	0.698642	UKBB_PPP	DECODE	0.505935	657.715	SCZ	EFEMP1	Proteiome	BRAIN	SMR	Wingo et al., 2022, in 722 samples	SMR	-0.0378634	0.0222462	0.088753		37415601	10.3389/fgene.2023.1191264	Gedik et all Front Genet	BRAIN
EFEMP1	Q12805	3218	TRANS	Cognition_Meta	BOTH	+,+	0.249362	0.0965666	0.698642	UKBB_PPP	DECODE	0.505935	657.715	MDD	EFEMP1	Proteiome	BLOOD	SMR	deCODE	SMR	-0.026996	0.0367956	0.463147		37415601	10.3389/fgene.2023.1191264	Gedik et all Front Genet	BLOOD
EFEMP1	Q12805	3218	TRANS	Cognition_Meta	BOTH	+,+	0.249362	0.0965666	0.698642	UKBB_PPP	DECODE	0.505935	657.715	BIP	EFEMP1	Proteiome	BLOOD	SMR	deCODE	SMR	-0.137297	0.0813989	0.0916573		37415601	10.3389/fgene.2023.1191264	Gedik et all Front Genet	BLOOD
EFEMP1	Q12805	3218	TRANS	Cognition_Meta	BOTH	+,+	0.249362	0.0965666	0.698642	UKBB_PPP	DECODE	0.505935	657.715	SCZ	EFEMP1	Transcriptome	BRAIN_DLPFC	TWAS	CMC	FUSION	-0.92861		0.353		31691811	10.1093/hmg/ddz253	Hall et al Hum Mol Genet	BRAIN
EFEMP1	Q12805	3218	TRANS	Cognition_Meta	BOTH	+,+	0.249362	0.0965666	0.698642	UKBB_PPP	DECODE	0.505935	657.715	SCZ.Clozuk.2018	EFEMP1	Transcriptome	BRAIN	TWAS	PsychENCODE	FUSION	-1.6		0.109		30545856	10.1126/science.aat8127	Gandal et all science	BRAIN
EFEMP1	Q12805	3218	TRANS	Cognition_Meta	BOTH	+,+	0.249362	0.0965666	0.698642	UKBB_PPP	DECODE	0.505935	657.715	BD.PGC.ruderferCell2018	EFEMP1	Transcriptome	BRAIN	TWAS	PsychENCODE	FUSION	0.30917		0.757		30545856	10.1126/science.aat8127	Gandal et all science	BRAIN
EFEMP1	Q12805	3218	TRANS	Cognition_Meta	BOTH	+,+	0.249362	0.0965666	0.698642	UKBB_PPP	DECODE	0.505935	657.715	SCZ_PGC2+CLOZUK	EFEMP1	Transcriptome	DLPFC	TWAS	Collado-Torres	FUSION	-2.96706		0.00301		31174959	10.1016/j.neuron.2019.05.013	ColladoTorres_neuron_twas etal. Neuron	BRAIN
EFEMP1	Q12805	3218	TRANS	Cognition_Meta	BOTH	+,+	0.249362	0.0965666	0.698642	UKBB_PPP	DECODE	0.505935	657.715	SCZ_PGC2+CLOZUK	EFEMP1	Transcriptome	DLPFC	TWAS	Collado-Torres	FUSION	-2.89208		0.00383		31174959	10.1016/j.neuron.2019.05.013	ColladoTorres_neuron_twas etal. Neuron	BRAIN
EFEMP1	Q12805	3218	TRANS	Cognition_Meta	BOTH	+,+	0.249362	0.0965666	0.698642	UKBB_PPP	DECODE	0.505935	657.715	Depression Howard et all	EFEMP1	Proteiome	BRAIN DPFC	PWAS	ROS/MAP	FUSION	-0.2248		0.822		33846625	10.1038/s41593-021-00832-6	Wingo Nat Neurosci	BRAIN
EFEMP1	Q12805	3218	TRANS	Cognition_Meta	BOTH	+,+	0.249362	0.0965666	0.698642	UKBB_PPP	DECODE	0.505935	657.715	Depression Howard et all	EFEMP1	Transcriptome	BRAIN DPFC	TWAS	dPFC of 152 participants of European descent	FUSION	0.2367		0.81292		33846625	10.1038/s41593-021-00832-6	Wingo Nat Neurosci	BRAIN
EFEMP1	Q12805	3218	TRANS	Cognition_Meta	BOTH	+,+	0.249362	0.0965666	0.698642	UKBB_PPP	DECODE	0.505935	657.715	Depression Howard et all	EFEMP1	Proteiome	BRAIN	PWAS	ROS/MAP	FUSION	-0.526605		0.598		33846625	10.1038/s41593-021-00832-6	Wingo Nat Neurosci	BRAIN
EFEMP1	Q12805	3218	TRANS	Cognition_Meta	BOTH	+,+	0.249362	0.0965666	0.698642	UKBB_PPP	DECODE	0.505935	657.715	SCZ	EFEMP1	Transcriptome	Brain_Frontal_Cortex_BA9	TWAS	GteX	FUSION			0.1206		34416157	10.1016/j.ajhg.2021.07.011	Ayg√ºn N et al	Brain
EFEMP1	Q12805	3218	TRANS	Cognition_Meta	BOTH	+,+	0.249362	0.0965666	0.698642	UKBB_PPP	DECODE	0.505935	657.715	Schizophrenia	EFEMP1	Transcriptome	brain caudate nucleus	TWAS	Gtex	Fusion			0.000854029		36319771	10.1038/s41593-022-01182-7	Benjamin KJM	brain caudate nucleus
EFEMP1	Q12805	3218	TRANS	Depression_iPSYCH_2023	BOTH	-,-	0.0423804	0.0423804	0.152455	metap	DECODE	1.00227	288.653	Bipolar disorder	EFEMP1	Proteome	PLASMA	MR	AGES	TwoSampleMR	-0.086901	0.057377	0.129884		36280454	https://doi.org/10.1016/j.biopsych.2022.08.015	Lu et al Biol Psychiatry	BLOOD
EFEMP1	Q12805	3218	TRANS	Depression_iPSYCH_2023	BOTH	-,-	0.0423804	0.0423804	0.152455	metap	DECODE	1.00227	288.653	Bipolar disorder	EFEMP1	Proteome	PLASMA	MR	FHS	TwoSampleMR	-0.0672736	0.0486726	0.16692		36280454	https://doi.org/10.1016/j.biopsych.2022.08.015	Lu et al Biol Psychiatry	BLOOD
EFEMP1	Q12805	3218	TRANS	Depression_iPSYCH_2023	BOTH	-,-	0.0423804	0.0423804	0.152455	metap	DECODE	1.00227	288.653	Bipolar disorder	EFEMP1	Proteome	PLASMA	MR	FENLAND	TwoSampleMR	-0.0681987	0.0346564	0.0490852		36280454	https://doi.org/10.1016/j.biopsych.2022.08.015	Lu et al Biol Psychiatry	BLOOD
EFEMP1	Q12805	3218	TRANS	Depression_iPSYCH_2023	BOTH	-,-	0.0423804	0.0423804	0.152455	metap	DECODE	1.00227	288.653	Major depressive disorder	EFEMP1	Proteome	PLASMA	MR	AGES	TwoSampleMR	-0.0284153	0.026776	0.288588		36280454	https://doi.org/10.1016/j.biopsych.2022.08.015	Lu et al Biol Psychiatry	BLOOD
EFEMP1	Q12805	3218	TRANS	Depression_iPSYCH_2023	BOTH	-,-	0.0423804	0.0423804	0.152455	metap	DECODE	1.00227	288.653	Major depressive disorder	EFEMP1	Proteome	PLASMA	MR	FHS	TwoSampleMR	-0.0110619	0.0225664	0.623995		36280454	https://doi.org/10.1016/j.biopsych.2022.08.015	Lu et al Biol Psychiatry	BLOOD
EFEMP1	Q12805	3218	TRANS	Depression_iPSYCH_2023	BOTH	-,-	0.0423804	0.0423804	0.152455	metap	DECODE	1.00227	288.653	Major depressive disorder	EFEMP1	Proteome	PLASMA	MR	FENLAND	TwoSampleMR	-0.0102623	0.0160451	0.522439		36280454	https://doi.org/10.1016/j.biopsych.2022.08.015	Lu et al Biol Psychiatry	BLOOD
EFEMP1	Q12805	3218	TRANS	Depression_iPSYCH_2023	BOTH	-,-	0.0423804	0.0423804	0.152455	metap	DECODE	1.00227	288.653	Schizophrenia	EFEMP1	Proteome	PLASMA	MR	AGES	TwoSampleMR	-0.18413	0.0502732	0.000249674		36280454	https://doi.org/10.1016/j.biopsych.2022.08.015	Lu et al Biol Psychiatry	BLOOD
EFEMP1	Q12805	3218	TRANS	Depression_iPSYCH_2023	BOTH	-,-	0.0423804	0.0423804	0.152455	metap	DECODE	1.00227	288.653	Schizophrenia	EFEMP1	Proteome	PLASMA	MR	FHS	TwoSampleMR	-0.140275	0.0402655	0.000494439		36280454	https://doi.org/10.1016/j.biopsych.2022.08.015	Lu et al Biol Psychiatry	BLOOD
EFEMP1	Q12805	3218	TRANS	Depression_iPSYCH_2023	BOTH	-,-	0.0423804	0.0423804	0.152455	metap	DECODE	1.00227	288.653	Schizophrenia	EFEMP1	Proteome	PLASMA	MR	FENLAND	TwoSampleMR	-0.0753866	0.0758141	0.320047		36280454	https://doi.org/10.1016/j.biopsych.2022.08.015	Lu et al Biol Psychiatry	BLOOD
EFEMP1	Q12805	3218	TRANS	Depression_iPSYCH_2023	BOTH	-,-	0.0423804	0.0423804	0.152455	metap	DECODE	1.00227	288.653	SCZ_PGC3	EFEMP1	Transcriptome	DLPFC	MR	CMC+GTEX	MendelianRandomization			0.757586		35460606	10.1016/j.ajhg.2022.04.004	Jiang eet all Am J Hum Genet	BRAIN
EFEMP1	Q12805	3218	TRANS	Depression_iPSYCH_2023	BOTH	-,-	0.0423804	0.0423804	0.152455	metap	DECODE	1.00227	288.653	SCZ_PGC3	EFEMP1	Transcriptome	DLPFC	MR	CMC+GTEX	MendelianRandomization			0.674935		35460606	10.1016/j.ajhg.2022.04.004	Jiang eet all Am J Hum Genet	BRAIN
EFEMP1	Q12805	3218	TRANS	Depression_iPSYCH_2023	BOTH	-,-	0.0423804	0.0423804	0.152455	metap	DECODE	1.00227	288.653	SCZ_PGC3	EFEMP1	Transcriptome	DLPFC	MR	CMC+GTEX	MendelianRandomization			0.00028392		35460606	10.1016/j.ajhg.2022.04.004	Jiang eet all Am J Hum Genet	BRAIN
EFEMP1	Q12805	3218	TRANS	Depression_iPSYCH_2023	BOTH	-,-	0.0423804	0.0423804	0.152455	metap	DECODE	1.00227	288.653	SCZ_PGC3	EFEMP1	Transcriptome	DLPFC	MR	CMC+GTEX	EMIC			6.37927e-05		35460606	10.1016/j.ajhg.2022.04.004	Jiang eet all Am J Hum Genet	BRAIN
EFEMP1	Q12805	3218	TRANS	Depression_iPSYCH_2023	BOTH	-,-	0.0423804	0.0423804	0.152455	metap	DECODE	1.00227	288.653	BIP_2019_Stahl_etall	EFEMP1	Transcriptome	DLPFC	MR	CMC+GTEX	MendelianRandomization			0.0722293		35460606	10.1016/j.ajhg.2022.04.004	Jiang eet all Am J Hum Genet	BRAIN
EFEMP1	Q12805	3218	TRANS	Depression_iPSYCH_2023	BOTH	-,-	0.0423804	0.0423804	0.152455	metap	DECODE	1.00227	288.653	BIP_2019_Stahl_etall	EFEMP1	Transcriptome	DLPFC	MR	CMC+GTEX	MendelianRandomization			0.0525219		35460606	10.1016/j.ajhg.2022.04.004	Jiang eet all Am J Hum Genet	BRAIN
EFEMP1	Q12805	3218	TRANS	Depression_iPSYCH_2023	BOTH	-,-	0.0423804	0.0423804	0.152455	metap	DECODE	1.00227	288.653	BIP_2019_Stahl_etall	EFEMP1	Transcriptome	DLPFC	MR	CMC+GTEX	MendelianRandomization			0.0198759		35460606	10.1016/j.ajhg.2022.04.004	Jiang eet all Am J Hum Genet	BRAIN
EFEMP1	Q12805	3218	TRANS	Depression_iPSYCH_2023	BOTH	-,-	0.0423804	0.0423804	0.152455	metap	DECODE	1.00227	288.653	BIP_2019_Stahl_etall	EFEMP1	Transcriptome	DLPFC	MR	CMC+GTEX	EMIC			0.695283		35460606	10.1016/j.ajhg.2022.04.004	Jiang eet all Am J Hum Genet	BRAIN
EFEMP1	Q12805	3218	TRANS	Depression_iPSYCH_2023	BOTH	-,-	0.0423804	0.0423804	0.152455	metap	DECODE	1.00227	288.653	Deepression_Wray_tall	EFEMP1	Transcriptome	BRAIN DLPFC	MR	PsychENCODE	TwoSampleMR	0.01	0.01	0.267		35296807	10.1038/s41380-022-01507-9	Deng et all Mol Psychiatry	BRAIN
EFEMP1	Q12805	3218	TRANS	Depression_iPSYCH_2023	BOTH	-,-	0.0423804	0.0423804	0.152455	metap	DECODE	1.00227	288.653	Deepression_Wray_tall	EFEMP1	Proteiome	BLOOD	MR	AGES	TwoSampleMR	-0.03	0.03	0.289		35296807	10.1038/s41380-022-01507-9	Deng et all Mol Psychiatry	BLOOD
EFEMP1	Q12805	3218	TRANS	Depression_iPSYCH_2023	BOTH	-,-	0.0423804	0.0423804	0.152455	metap	DECODE	1.00227	288.653	SCZ_PGC3	EFEMP1	Transcriptome	DLPFC	SMR	CMC+GTEX	SMR	-0.0591986	0.019855	0.00286804		35460606	10.1016/j.ajhg.2022.04.004	Jiang eet all Am J Hum Genet	BRAIN
EFEMP1	Q12805	3218	TRANS	Depression_iPSYCH_2023	BOTH	-,-	0.0423804	0.0423804	0.152455	metap	DECODE	1.00227	288.653	SCZ_PGC3	EFEMP1	Transcriptome_Transcriptlvel	DLPFC	SMR	CMC+GTEX	SMR	-0.0751472	0.0307105	0.0144068		35460606	10.1016/j.ajhg.2022.04.004	Jiang eet all Am J Hum Genet	BRAIN
EFEMP1	Q12805	3218	TRANS	Depression_iPSYCH_2023	BOTH	-,-	0.0423804	0.0423804	0.152455	metap	DECODE	1.00227	288.653	SCZ_PGC3	EFEMP1	Transcriptome_Transcriptlvel	DLPFC	SMR	CMC+GTEX	SMR	-0.0314531	0.0210975	0.136002		35460606	10.1016/j.ajhg.2022.04.004	Jiang eet all Am J Hum Genet	BRAIN
EFEMP1	Q12805	3218	TRANS	Depression_iPSYCH_2023	BOTH	-,-	0.0423804	0.0423804	0.152455	metap	DECODE	1.00227	288.653	SCZ_PGC3	EFEMP1	Transcriptome_Transcriptlvel	DLPFC	SMR	CMC+GTEX	SMR	-0.0245215	0.0240449	0.307814		35460606	10.1016/j.ajhg.2022.04.004	Jiang eet all Am J Hum Genet	BRAIN
EFEMP1	Q12805	3218	TRANS	Depression_iPSYCH_2023	BOTH	-,-	0.0423804	0.0423804	0.152455	metap	DECODE	1.00227	288.653	SCZ_PGC3	EFEMP1	Transcriptome_Transcriptlvel	DLPFC	SMR	CMC+GTEX	SMR	-0.0318	0.0314963	0.312666		35460606	10.1016/j.ajhg.2022.04.004	Jiang eet all Am J Hum Genet	BRAIN
EFEMP1	Q12805	3218	TRANS	Depression_iPSYCH_2023	BOTH	-,-	0.0423804	0.0423804	0.152455	metap	DECODE	1.00227	288.653	SCZ.Clozuk.2018	EFEMP1	Transcriptome	BRAIN	SMR	PsychENCODE	SMR	0.000619498	0.0172777	0.971		30545856	10.1126/science.aat8127	Gandal et all science	BRAIN
EFEMP1	Q12805	3218	TRANS	Depression_iPSYCH_2023	BOTH	-,-	0.0423804	0.0423804	0.152455	metap	DECODE	1.00227	288.653	BD.PGC.ruderferCell2018	EFEMP1	Transcriptome	BRAIN	SMR	PsychENCODE	SMR	0.00389801	0.0263721	0.882494		30545856	10.1126/science.aat8127	Gandal et all science	BRAIN
EFEMP1	Q12805	3218	TRANS	Depression_iPSYCH_2023	BOTH	-,-	0.0423804	0.0423804	0.152455	metap	DECODE	1.00227	288.653	Depression Howard et all	EFEMP1	Proteiome	BRAIN DPFC	SMR	ROS/MAP	SMR	-0.0907519	0.0663545	0.171411		33846625	10.1038/s41593-021-00832-6	Wingo Nat Neurosci	BRAIN
EFEMP1	Q12805	3218	TRANS	Depression_iPSYCH_2023	BOTH	-,-	0.0423804	0.0423804	0.152455	metap	DECODE	1.00227	288.653	MDD	EFEMP1	Proteiome	BRAIN	SMR	BrainMeta	SMR	-0.00896492	0.00841377	0.286647		37415601	10.3389/fgene.2023.1191264	Gedik et all Front Genet	BRAIN
EFEMP1	Q12805	3218	TRANS	Depression_iPSYCH_2023	BOTH	-,-	0.0423804	0.0423804	0.152455	metap	DECODE	1.00227	288.653	BIP	EFEMP1	Proteiome	BRAIN	SMR	BrainMeta	SMR	-0.00439214	0.0179322	0.80651		37415601	10.3389/fgene.2023.1191264	Gedik et all Front Genet	BRAIN
EFEMP1	Q12805	3218	TRANS	Depression_iPSYCH_2023	BOTH	-,-	0.0423804	0.0423804	0.152455	metap	DECODE	1.00227	288.653	SCZ	EFEMP1	Proteiome	BRAIN	SMR	BrainMeta	SMR	-0.0263682	0.0153595	0.0860285		37415601	10.3389/fgene.2023.1191264	Gedik et all Front Genet	BRAIN
EFEMP1	Q12805	3218	TRANS	Depression_iPSYCH_2023	BOTH	-,-	0.0423804	0.0423804	0.152455	metap	DECODE	1.00227	288.653	MDD	EFEMP1	Proteiome	BRAIN	SMR	Wingo et al., 2022, in 722 samples	SMR	-0.0128732	0.0121221	0.288254		37415601	10.3389/fgene.2023.1191264	Gedik et all Front Genet	BRAIN
EFEMP1	Q12805	3218	TRANS	Depression_iPSYCH_2023	BOTH	-,-	0.0423804	0.0423804	0.152455	metap	DECODE	1.00227	288.653	BIP	EFEMP1	Proteiome	BRAIN	SMR	Wingo et al., 2022, in 722 samples	SMR	-0.0063069	0.0257543	0.806544		37415601	10.3389/fgene.2023.1191264	Gedik et all Front Genet	BRAIN
EFEMP1	Q12805	3218	TRANS	Depression_iPSYCH_2023	BOTH	-,-	0.0423804	0.0423804	0.152455	metap	DECODE	1.00227	288.653	SCZ	EFEMP1	Proteiome	BRAIN	SMR	Wingo et al., 2022, in 722 samples	SMR	-0.0378634	0.0222462	0.088753		37415601	10.3389/fgene.2023.1191264	Gedik et all Front Genet	BRAIN
EFEMP1	Q12805	3218	TRANS	Depression_iPSYCH_2023	BOTH	-,-	0.0423804	0.0423804	0.152455	metap	DECODE	1.00227	288.653	MDD	EFEMP1	Proteiome	BLOOD	SMR	deCODE	SMR	-0.026996	0.0367956	0.463147		37415601	10.3389/fgene.2023.1191264	Gedik et all Front Genet	BLOOD
EFEMP1	Q12805	3218	TRANS	Depression_iPSYCH_2023	BOTH	-,-	0.0423804	0.0423804	0.152455	metap	DECODE	1.00227	288.653	BIP	EFEMP1	Proteiome	BLOOD	SMR	deCODE	SMR	-0.137297	0.0813989	0.0916573		37415601	10.3389/fgene.2023.1191264	Gedik et all Front Genet	BLOOD
EFEMP1	Q12805	3218	TRANS	Depression_iPSYCH_2023	BOTH	-,-	0.0423804	0.0423804	0.152455	metap	DECODE	1.00227	288.653	SCZ	EFEMP1	Transcriptome	BRAIN_DLPFC	TWAS	CMC	FUSION	-0.92861		0.353		31691811	10.1093/hmg/ddz253	Hall et al Hum Mol Genet	BRAIN
EFEMP1	Q12805	3218	TRANS	Depression_iPSYCH_2023	BOTH	-,-	0.0423804	0.0423804	0.152455	metap	DECODE	1.00227	288.653	SCZ.Clozuk.2018	EFEMP1	Transcriptome	BRAIN	TWAS	PsychENCODE	FUSION	-1.6		0.109		30545856	10.1126/science.aat8127	Gandal et all science	BRAIN
EFEMP1	Q12805	3218	TRANS	Depression_iPSYCH_2023	BOTH	-,-	0.0423804	0.0423804	0.152455	metap	DECODE	1.00227	288.653	BD.PGC.ruderferCell2018	EFEMP1	Transcriptome	BRAIN	TWAS	PsychENCODE	FUSION	0.30917		0.757		30545856	10.1126/science.aat8127	Gandal et all science	BRAIN
EFEMP1	Q12805	3218	TRANS	Depression_iPSYCH_2023	BOTH	-,-	0.0423804	0.0423804	0.152455	metap	DECODE	1.00227	288.653	SCZ_PGC2+CLOZUK	EFEMP1	Transcriptome	DLPFC	TWAS	Collado-Torres	FUSION	-2.96706		0.00301		31174959	10.1016/j.neuron.2019.05.013	ColladoTorres_neuron_twas etal. Neuron	BRAIN
EFEMP1	Q12805	3218	TRANS	Depression_iPSYCH_2023	BOTH	-,-	0.0423804	0.0423804	0.152455	metap	DECODE	1.00227	288.653	SCZ_PGC2+CLOZUK	EFEMP1	Transcriptome	DLPFC	TWAS	Collado-Torres	FUSION	-2.89208		0.00383		31174959	10.1016/j.neuron.2019.05.013	ColladoTorres_neuron_twas etal. Neuron	BRAIN
EFEMP1	Q12805	3218	TRANS	Depression_iPSYCH_2023	BOTH	-,-	0.0423804	0.0423804	0.152455	metap	DECODE	1.00227	288.653	Depression Howard et all	EFEMP1	Proteiome	BRAIN DPFC	PWAS	ROS/MAP	FUSION	-0.2248		0.822		33846625	10.1038/s41593-021-00832-6	Wingo Nat Neurosci	BRAIN
EFEMP1	Q12805	3218	TRANS	Depression_iPSYCH_2023	BOTH	-,-	0.0423804	0.0423804	0.152455	metap	DECODE	1.00227	288.653	Depression Howard et all	EFEMP1	Transcriptome	BRAIN DPFC	TWAS	dPFC of 152 participants of European descent	FUSION	0.2367		0.81292		33846625	10.1038/s41593-021-00832-6	Wingo Nat Neurosci	BRAIN
EFEMP1	Q12805	3218	TRANS	Depression_iPSYCH_2023	BOTH	-,-	0.0423804	0.0423804	0.152455	metap	DECODE	1.00227	288.653	Depression Howard et all	EFEMP1	Proteiome	BRAIN	PWAS	ROS/MAP	FUSION	-0.526605		0.598		33846625	10.1038/s41593-021-00832-6	Wingo Nat Neurosci	BRAIN
EFEMP1	Q12805	3218	TRANS	Depression_iPSYCH_2023	BOTH	-,-	0.0423804	0.0423804	0.152455	metap	DECODE	1.00227	288.653	SCZ	EFEMP1	Transcriptome	Brain_Frontal_Cortex_BA9	TWAS	GteX	FUSION			0.1206		34416157	10.1016/j.ajhg.2021.07.011	Ayg√ºn N et al	Brain
EFEMP1	Q12805	3218	TRANS	Depression_iPSYCH_2023	BOTH	-,-	0.0423804	0.0423804	0.152455	metap	DECODE	1.00227	288.653	Schizophrenia	EFEMP1	Transcriptome	brain caudate nucleus	TWAS	Gtex	Fusion			0.000854029		36319771	10.1038/s41593-022-01182-7	Benjamin KJM	brain caudate nucleus
EFEMP1	Q12805	3218	TRANS	PGC3_SCZ_NoUKB	BOTH	-,-	0.0283433	0.0283433	0.0738147	metap	DECODE	0.253342	193.047	Bipolar disorder	EFEMP1	Proteome	PLASMA	MR	AGES	TwoSampleMR	-0.086901	0.057377	0.129884		36280454	https://doi.org/10.1016/j.biopsych.2022.08.015	Lu et al Biol Psychiatry	BLOOD
EFEMP1	Q12805	3218	TRANS	PGC3_SCZ_NoUKB	BOTH	-,-	0.0283433	0.0283433	0.0738147	metap	DECODE	0.253342	193.047	Bipolar disorder	EFEMP1	Proteome	PLASMA	MR	FHS	TwoSampleMR	-0.0672736	0.0486726	0.16692		36280454	https://doi.org/10.1016/j.biopsych.2022.08.015	Lu et al Biol Psychiatry	BLOOD
EFEMP1	Q12805	3218	TRANS	PGC3_SCZ_NoUKB	BOTH	-,-	0.0283433	0.0283433	0.0738147	metap	DECODE	0.253342	193.047	Bipolar disorder	EFEMP1	Proteome	PLASMA	MR	FENLAND	TwoSampleMR	-0.0681987	0.0346564	0.0490852		36280454	https://doi.org/10.1016/j.biopsych.2022.08.015	Lu et al Biol Psychiatry	BLOOD
EFEMP1	Q12805	3218	TRANS	PGC3_SCZ_NoUKB	BOTH	-,-	0.0283433	0.0283433	0.0738147	metap	DECODE	0.253342	193.047	Major depressive disorder	EFEMP1	Proteome	PLASMA	MR	AGES	TwoSampleMR	-0.0284153	0.026776	0.288588		36280454	https://doi.org/10.1016/j.biopsych.2022.08.015	Lu et al Biol Psychiatry	BLOOD
EFEMP1	Q12805	3218	TRANS	PGC3_SCZ_NoUKB	BOTH	-,-	0.0283433	0.0283433	0.0738147	metap	DECODE	0.253342	193.047	Major depressive disorder	EFEMP1	Proteome	PLASMA	MR	FHS	TwoSampleMR	-0.0110619	0.0225664	0.623995		36280454	https://doi.org/10.1016/j.biopsych.2022.08.015	Lu et al Biol Psychiatry	BLOOD
EFEMP1	Q12805	3218	TRANS	PGC3_SCZ_NoUKB	BOTH	-,-	0.0283433	0.0283433	0.0738147	metap	DECODE	0.253342	193.047	Major depressive disorder	EFEMP1	Proteome	PLASMA	MR	FENLAND	TwoSampleMR	-0.0102623	0.0160451	0.522439		36280454	https://doi.org/10.1016/j.biopsych.2022.08.015	Lu et al Biol Psychiatry	BLOOD
EFEMP1	Q12805	3218	TRANS	PGC3_SCZ_NoUKB	BOTH	-,-	0.0283433	0.0283433	0.0738147	metap	DECODE	0.253342	193.047	Schizophrenia	EFEMP1	Proteome	PLASMA	MR	AGES	TwoSampleMR	-0.18413	0.0502732	0.000249674		36280454	https://doi.org/10.1016/j.biopsych.2022.08.015	Lu et al Biol Psychiatry	BLOOD
EFEMP1	Q12805	3218	TRANS	PGC3_SCZ_NoUKB	BOTH	-,-	0.0283433	0.0283433	0.0738147	metap	DECODE	0.253342	193.047	Schizophrenia	EFEMP1	Proteome	PLASMA	MR	FHS	TwoSampleMR	-0.140275	0.0402655	0.000494439		36280454	https://doi.org/10.1016/j.biopsych.2022.08.015	Lu et al Biol Psychiatry	BLOOD
EFEMP1	Q12805	3218	TRANS	PGC3_SCZ_NoUKB	BOTH	-,-	0.0283433	0.0283433	0.0738147	metap	DECODE	0.253342	193.047	Schizophrenia	EFEMP1	Proteome	PLASMA	MR	FENLAND	TwoSampleMR	-0.0753866	0.0758141	0.320047		36280454	https://doi.org/10.1016/j.biopsych.2022.08.015	Lu et al Biol Psychiatry	BLOOD
EFEMP1	Q12805	3218	TRANS	PGC3_SCZ_NoUKB	BOTH	-,-	0.0283433	0.0283433	0.0738147	metap	DECODE	0.253342	193.047	SCZ_PGC3	EFEMP1	Transcriptome	DLPFC	MR	CMC+GTEX	MendelianRandomization			0.757586		35460606	10.1016/j.ajhg.2022.04.004	Jiang eet all Am J Hum Genet	BRAIN
EFEMP1	Q12805	3218	TRANS	PGC3_SCZ_NoUKB	BOTH	-,-	0.0283433	0.0283433	0.0738147	metap	DECODE	0.253342	193.047	SCZ_PGC3	EFEMP1	Transcriptome	DLPFC	MR	CMC+GTEX	MendelianRandomization			0.674935		35460606	10.1016/j.ajhg.2022.04.004	Jiang eet all Am J Hum Genet	BRAIN
EFEMP1	Q12805	3218	TRANS	PGC3_SCZ_NoUKB	BOTH	-,-	0.0283433	0.0283433	0.0738147	metap	DECODE	0.253342	193.047	SCZ_PGC3	EFEMP1	Transcriptome	DLPFC	MR	CMC+GTEX	MendelianRandomization			0.00028392		35460606	10.1016/j.ajhg.2022.04.004	Jiang eet all Am J Hum Genet	BRAIN
EFEMP1	Q12805	3218	TRANS	PGC3_SCZ_NoUKB	BOTH	-,-	0.0283433	0.0283433	0.0738147	metap	DECODE	0.253342	193.047	SCZ_PGC3	EFEMP1	Transcriptome	DLPFC	MR	CMC+GTEX	EMIC			6.37927e-05		35460606	10.1016/j.ajhg.2022.04.004	Jiang eet all Am J Hum Genet	BRAIN
EFEMP1	Q12805	3218	TRANS	PGC3_SCZ_NoUKB	BOTH	-,-	0.0283433	0.0283433	0.0738147	metap	DECODE	0.253342	193.047	BIP_2019_Stahl_etall	EFEMP1	Transcriptome	DLPFC	MR	CMC+GTEX	MendelianRandomization			0.0722293		35460606	10.1016/j.ajhg.2022.04.004	Jiang eet all Am J Hum Genet	BRAIN
EFEMP1	Q12805	3218	TRANS	PGC3_SCZ_NoUKB	BOTH	-,-	0.0283433	0.0283433	0.0738147	metap	DECODE	0.253342	193.047	BIP_2019_Stahl_etall	EFEMP1	Transcriptome	DLPFC	MR	CMC+GTEX	MendelianRandomization			0.0525219		35460606	10.1016/j.ajhg.2022.04.004	Jiang eet all Am J Hum Genet	BRAIN
EFEMP1	Q12805	3218	TRANS	PGC3_SCZ_NoUKB	BOTH	-,-	0.0283433	0.0283433	0.0738147	metap	DECODE	0.253342	193.047	BIP_2019_Stahl_etall	EFEMP1	Transcriptome	DLPFC	MR	CMC+GTEX	MendelianRandomization			0.0198759		35460606	10.1016/j.ajhg.2022.04.004	Jiang eet all Am J Hum Genet	BRAIN
EFEMP1	Q12805	3218	TRANS	PGC3_SCZ_NoUKB	BOTH	-,-	0.0283433	0.0283433	0.0738147	metap	DECODE	0.253342	193.047	BIP_2019_Stahl_etall	EFEMP1	Transcriptome	DLPFC	MR	CMC+GTEX	EMIC			0.695283		35460606	10.1016/j.ajhg.2022.04.004	Jiang eet all Am J Hum Genet	BRAIN
EFEMP1	Q12805	3218	TRANS	PGC3_SCZ_NoUKB	BOTH	-,-	0.0283433	0.0283433	0.0738147	metap	DECODE	0.253342	193.047	Deepression_Wray_tall	EFEMP1	Transcriptome	BRAIN DLPFC	MR	PsychENCODE	TwoSampleMR	0.01	0.01	0.267		35296807	10.1038/s41380-022-01507-9	Deng et all Mol Psychiatry	BRAIN
EFEMP1	Q12805	3218	TRANS	PGC3_SCZ_NoUKB	BOTH	-,-	0.0283433	0.0283433	0.0738147	metap	DECODE	0.253342	193.047	Deepression_Wray_tall	EFEMP1	Proteiome	BLOOD	MR	AGES	TwoSampleMR	-0.03	0.03	0.289		35296807	10.1038/s41380-022-01507-9	Deng et all Mol Psychiatry	BLOOD
EFEMP1	Q12805	3218	TRANS	PGC3_SCZ_NoUKB	BOTH	-,-	0.0283433	0.0283433	0.0738147	metap	DECODE	0.253342	193.047	SCZ_PGC3	EFEMP1	Transcriptome	DLPFC	SMR	CMC+GTEX	SMR	-0.0591986	0.019855	0.00286804		35460606	10.1016/j.ajhg.2022.04.004	Jiang eet all Am J Hum Genet	BRAIN
EFEMP1	Q12805	3218	TRANS	PGC3_SCZ_NoUKB	BOTH	-,-	0.0283433	0.0283433	0.0738147	metap	DECODE	0.253342	193.047	SCZ_PGC3	EFEMP1	Transcriptome_Transcriptlvel	DLPFC	SMR	CMC+GTEX	SMR	-0.0751472	0.0307105	0.0144068		35460606	10.1016/j.ajhg.2022.04.004	Jiang eet all Am J Hum Genet	BRAIN
EFEMP1	Q12805	3218	TRANS	PGC3_SCZ_NoUKB	BOTH	-,-	0.0283433	0.0283433	0.0738147	metap	DECODE	0.253342	193.047	SCZ_PGC3	EFEMP1	Transcriptome_Transcriptlvel	DLPFC	SMR	CMC+GTEX	SMR	-0.0314531	0.0210975	0.136002		35460606	10.1016/j.ajhg.2022.04.004	Jiang eet all Am J Hum Genet	BRAIN
EFEMP1	Q12805	3218	TRANS	PGC3_SCZ_NoUKB	BOTH	-,-	0.0283433	0.0283433	0.0738147	metap	DECODE	0.253342	193.047	SCZ_PGC3	EFEMP1	Transcriptome_Transcriptlvel	DLPFC	SMR	CMC+GTEX	SMR	-0.0245215	0.0240449	0.307814		35460606	10.1016/j.ajhg.2022.04.004	Jiang eet all Am J Hum Genet	BRAIN
EFEMP1	Q12805	3218	TRANS	PGC3_SCZ_NoUKB	BOTH	-,-	0.0283433	0.0283433	0.0738147	metap	DECODE	0.253342	193.047	SCZ_PGC3	EFEMP1	Transcriptome_Transcriptlvel	DLPFC	SMR	CMC+GTEX	SMR	-0.0318	0.0314963	0.312666		35460606	10.1016/j.ajhg.2022.04.004	Jiang eet all Am J Hum Genet	BRAIN
EFEMP1	Q12805	3218	TRANS	PGC3_SCZ_NoUKB	BOTH	-,-	0.0283433	0.0283433	0.0738147	metap	DECODE	0.253342	193.047	SCZ.Clozuk.2018	EFEMP1	Transcriptome	BRAIN	SMR	PsychENCODE	SMR	0.000619498	0.0172777	0.971		30545856	10.1126/science.aat8127	Gandal et all science	BRAIN
EFEMP1	Q12805	3218	TRANS	PGC3_SCZ_NoUKB	BOTH	-,-	0.0283433	0.0283433	0.0738147	metap	DECODE	0.253342	193.047	BD.PGC.ruderferCell2018	EFEMP1	Transcriptome	BRAIN	SMR	PsychENCODE	SMR	0.00389801	0.0263721	0.882494		30545856	10.1126/science.aat8127	Gandal et all science	BRAIN
EFEMP1	Q12805	3218	TRANS	PGC3_SCZ_NoUKB	BOTH	-,-	0.0283433	0.0283433	0.0738147	metap	DECODE	0.253342	193.047	Depression Howard et all	EFEMP1	Proteiome	BRAIN DPFC	SMR	ROS/MAP	SMR	-0.0907519	0.0663545	0.171411		33846625	10.1038/s41593-021-00832-6	Wingo Nat Neurosci	BRAIN
EFEMP1	Q12805	3218	TRANS	PGC3_SCZ_NoUKB	BOTH	-,-	0.0283433	0.0283433	0.0738147	metap	DECODE	0.253342	193.047	MDD	EFEMP1	Proteiome	BRAIN	SMR	BrainMeta	SMR	-0.00896492	0.00841377	0.286647		37415601	10.3389/fgene.2023.1191264	Gedik et all Front Genet	BRAIN
EFEMP1	Q12805	3218	TRANS	PGC3_SCZ_NoUKB	BOTH	-,-	0.0283433	0.0283433	0.0738147	metap	DECODE	0.253342	193.047	BIP	EFEMP1	Proteiome	BRAIN	SMR	BrainMeta	SMR	-0.00439214	0.0179322	0.80651		37415601	10.3389/fgene.2023.1191264	Gedik et all Front Genet	BRAIN
EFEMP1	Q12805	3218	TRANS	PGC3_SCZ_NoUKB	BOTH	-,-	0.0283433	0.0283433	0.0738147	metap	DECODE	0.253342	193.047	SCZ	EFEMP1	Proteiome	BRAIN	SMR	BrainMeta	SMR	-0.0263682	0.0153595	0.0860285		37415601	10.3389/fgene.2023.1191264	Gedik et all Front Genet	BRAIN
EFEMP1	Q12805	3218	TRANS	PGC3_SCZ_NoUKB	BOTH	-,-	0.0283433	0.0283433	0.0738147	metap	DECODE	0.253342	193.047	MDD	EFEMP1	Proteiome	BRAIN	SMR	Wingo et al., 2022, in 722 samples	SMR	-0.0128732	0.0121221	0.288254		37415601	10.3389/fgene.2023.1191264	Gedik et all Front Genet	BRAIN
EFEMP1	Q12805	3218	TRANS	PGC3_SCZ_NoUKB	BOTH	-,-	0.0283433	0.0283433	0.0738147	metap	DECODE	0.253342	193.047	BIP	EFEMP1	Proteiome	BRAIN	SMR	Wingo et al., 2022, in 722 samples	SMR	-0.0063069	0.0257543	0.806544		37415601	10.3389/fgene.2023.1191264	Gedik et all Front Genet	BRAIN
EFEMP1	Q12805	3218	TRANS	PGC3_SCZ_NoUKB	BOTH	-,-	0.0283433	0.0283433	0.0738147	metap	DECODE	0.253342	193.047	SCZ	EFEMP1	Proteiome	BRAIN	SMR	Wingo et al., 2022, in 722 samples	SMR	-0.0378634	0.0222462	0.088753		37415601	10.3389/fgene.2023.1191264	Gedik et all Front Genet	BRAIN
EFEMP1	Q12805	3218	TRANS	PGC3_SCZ_NoUKB	BOTH	-,-	0.0283433	0.0283433	0.0738147	metap	DECODE	0.253342	193.047	MDD	EFEMP1	Proteiome	BLOOD	SMR	deCODE	SMR	-0.026996	0.0367956	0.463147		37415601	10.3389/fgene.2023.1191264	Gedik et all Front Genet	BLOOD
EFEMP1	Q12805	3218	TRANS	PGC3_SCZ_NoUKB	BOTH	-,-	0.0283433	0.0283433	0.0738147	metap	DECODE	0.253342	193.047	BIP	EFEMP1	Proteiome	BLOOD	SMR	deCODE	SMR	-0.137297	0.0813989	0.0916573		37415601	10.3389/fgene.2023.1191264	Gedik et all Front Genet	BLOOD
EFEMP1	Q12805	3218	TRANS	PGC3_SCZ_NoUKB	BOTH	-,-	0.0283433	0.0283433	0.0738147	metap	DECODE	0.253342	193.047	SCZ	EFEMP1	Transcriptome	BRAIN_DLPFC	TWAS	CMC	FUSION	-0.92861		0.353		31691811	10.1093/hmg/ddz253	Hall et al Hum Mol Genet	BRAIN
EFEMP1	Q12805	3218	TRANS	PGC3_SCZ_NoUKB	BOTH	-,-	0.0283433	0.0283433	0.0738147	metap	DECODE	0.253342	193.047	SCZ.Clozuk.2018	EFEMP1	Transcriptome	BRAIN	TWAS	PsychENCODE	FUSION	-1.6		0.109		30545856	10.1126/science.aat8127	Gandal et all science	BRAIN
EFEMP1	Q12805	3218	TRANS	PGC3_SCZ_NoUKB	BOTH	-,-	0.0283433	0.0283433	0.0738147	metap	DECODE	0.253342	193.047	BD.PGC.ruderferCell2018	EFEMP1	Transcriptome	BRAIN	TWAS	PsychENCODE	FUSION	0.30917		0.757		30545856	10.1126/science.aat8127	Gandal et all science	BRAIN
EFEMP1	Q12805	3218	TRANS	PGC3_SCZ_NoUKB	BOTH	-,-	0.0283433	0.0283433	0.0738147	metap	DECODE	0.253342	193.047	SCZ_PGC2+CLOZUK	EFEMP1	Transcriptome	DLPFC	TWAS	Collado-Torres	FUSION	-2.96706		0.00301		31174959	10.1016/j.neuron.2019.05.013	ColladoTorres_neuron_twas etal. Neuron	BRAIN
EFEMP1	Q12805	3218	TRANS	PGC3_SCZ_NoUKB	BOTH	-,-	0.0283433	0.0283433	0.0738147	metap	DECODE	0.253342	193.047	SCZ_PGC2+CLOZUK	EFEMP1	Transcriptome	DLPFC	TWAS	Collado-Torres	FUSION	-2.89208		0.00383		31174959	10.1016/j.neuron.2019.05.013	ColladoTorres_neuron_twas etal. Neuron	BRAIN
EFEMP1	Q12805	3218	TRANS	PGC3_SCZ_NoUKB	BOTH	-,-	0.0283433	0.0283433	0.0738147	metap	DECODE	0.253342	193.047	Depression Howard et all	EFEMP1	Proteiome	BRAIN DPFC	PWAS	ROS/MAP	FUSION	-0.2248		0.822		33846625	10.1038/s41593-021-00832-6	Wingo Nat Neurosci	BRAIN
EFEMP1	Q12805	3218	TRANS	PGC3_SCZ_NoUKB	BOTH	-,-	0.0283433	0.0283433	0.0738147	metap	DECODE	0.253342	193.047	Depression Howard et all	EFEMP1	Transcriptome	BRAIN DPFC	TWAS	dPFC of 152 participants of European descent	FUSION	0.2367		0.81292		33846625	10.1038/s41593-021-00832-6	Wingo Nat Neurosci	BRAIN
EFEMP1	Q12805	3218	TRANS	PGC3_SCZ_NoUKB	BOTH	-,-	0.0283433	0.0283433	0.0738147	metap	DECODE	0.253342	193.047	Depression Howard et all	EFEMP1	Proteiome	BRAIN	PWAS	ROS/MAP	FUSION	-0.526605		0.598		33846625	10.1038/s41593-021-00832-6	Wingo Nat Neurosci	BRAIN
EFEMP1	Q12805	3218	TRANS	PGC3_SCZ_NoUKB	BOTH	-,-	0.0283433	0.0283433	0.0738147	metap	DECODE	0.253342	193.047	SCZ	EFEMP1	Transcriptome	Brain_Frontal_Cortex_BA9	TWAS	GteX	FUSION			0.1206		34416157	10.1016/j.ajhg.2021.07.011	Ayg√ºn N et al	Brain
EFEMP1	Q12805	3218	TRANS	PGC3_SCZ_NoUKB	BOTH	-,-	0.0283433	0.0283433	0.0738147	metap	DECODE	0.253342	193.047	Schizophrenia	EFEMP1	Transcriptome	brain caudate nucleus	TWAS	Gtex	Fusion			0.000854029		36319771	10.1038/s41593-022-01182-7	Benjamin KJM	brain caudate nucleus
EFHD1	Q9BUP0	29556	CIS	BIP_PGC3_noukb	UKBB-PPP_Specific	NA,+		0.743746	0.743746	UKBB_PPP	UKBB_PPP	1.31262	2780.12	SCZ_PGC3	EFHD1	Transcriptome	DLPFC	MR	CMC+GTEX	MendelianRandomization			0.126309		35460606	10.1016/j.ajhg.2022.04.004	Jiang eet all Am J Hum Genet	BRAIN
EFHD1	Q9BUP0	29556	CIS	BIP_PGC3_noukb	UKBB-PPP_Specific	NA,+		0.743746	0.743746	UKBB_PPP	UKBB_PPP	1.31262	2780.12	SCZ_PGC3	EFHD1	Transcriptome	DLPFC	MR	CMC+GTEX	MendelianRandomization			0.0976683		35460606	10.1016/j.ajhg.2022.04.004	Jiang eet all Am J Hum Genet	BRAIN
EFHD1	Q9BUP0	29556	CIS	BIP_PGC3_noukb	UKBB-PPP_Specific	NA,+		0.743746	0.743746	UKBB_PPP	UKBB_PPP	1.31262	2780.12	SCZ_PGC3	EFHD1	Transcriptome	DLPFC	MR	CMC+GTEX	MendelianRandomization			0.283861		35460606	10.1016/j.ajhg.2022.04.004	Jiang eet all Am J Hum Genet	BRAIN
EFHD1	Q9BUP0	29556	CIS	BIP_PGC3_noukb	UKBB-PPP_Specific	NA,+		0.743746	0.743746	UKBB_PPP	UKBB_PPP	1.31262	2780.12	SCZ_PGC3	EFHD1	Transcriptome	DLPFC	MR	CMC+GTEX	EMIC			0.702804		35460606	10.1016/j.ajhg.2022.04.004	Jiang eet all Am J Hum Genet	BRAIN
EFHD1	Q9BUP0	29556	CIS	BIP_PGC3_noukb	UKBB-PPP_Specific	NA,+		0.743746	0.743746	UKBB_PPP	UKBB_PPP	1.31262	2780.12	BIP_2019_Stahl_etall	EFHD1	Transcriptome	DLPFC	MR	CMC+GTEX	MendelianRandomization			0.611982		35460606	10.1016/j.ajhg.2022.04.004	Jiang eet all Am J Hum Genet	BRAIN
EFHD1	Q9BUP0	29556	CIS	BIP_PGC3_noukb	UKBB-PPP_Specific	NA,+		0.743746	0.743746	UKBB_PPP	UKBB_PPP	1.31262	2780.12	BIP_2019_Stahl_etall	EFHD1	Transcriptome	DLPFC	MR	CMC+GTEX	MendelianRandomization			0.569261		35460606	10.1016/j.ajhg.2022.04.004	Jiang eet all Am J Hum Genet	BRAIN
EFHD1	Q9BUP0	29556	CIS	BIP_PGC3_noukb	UKBB-PPP_Specific	NA,+		0.743746	0.743746	UKBB_PPP	UKBB_PPP	1.31262	2780.12	BIP_2019_Stahl_etall	EFHD1	Transcriptome	DLPFC	MR	CMC+GTEX	MendelianRandomization			0.885888		35460606	10.1016/j.ajhg.2022.04.004	Jiang eet all Am J Hum Genet	BRAIN
EFHD1	Q9BUP0	29556	CIS	BIP_PGC3_noukb	UKBB-PPP_Specific	NA,+		0.743746	0.743746	UKBB_PPP	UKBB_PPP	1.31262	2780.12	BIP_2019_Stahl_etall	EFHD1	Transcriptome	DLPFC	MR	CMC+GTEX	EMIC			0.418873		35460606	10.1016/j.ajhg.2022.04.004	Jiang eet all Am J Hum Genet	BRAIN
EFHD1	Q9BUP0	29556	CIS	BIP_PGC3_noukb	UKBB-PPP_Specific	NA,+		0.743746	0.743746	UKBB_PPP	UKBB_PPP	1.31262	2780.12	Deepression_Wray_tall	EFHD1	Transcriptome	BRAIN DLPFC	MR	PsychENCODE	TwoSampleMR	-0.01	0.02	0.637		35296807	10.1038/s41380-022-01507-9	Deng et all Mol Psychiatry	BRAIN
EFHD1	Q9BUP0	29556	CIS	BIP_PGC3_noukb	UKBB-PPP_Specific	NA,+		0.743746	0.743746	UKBB_PPP	UKBB_PPP	1.31262	2780.12	SCZ_PGC3	EFHD1	Transcriptome	DLPFC	SMR	CMC+GTEX	SMR	-0.0054185	0.0310795	0.861596		35460606	10.1016/j.ajhg.2022.04.004	Jiang eet all Am J Hum Genet	BRAIN
EFHD1	Q9BUP0	29556	CIS	BIP_PGC3_noukb	UKBB-PPP_Specific	NA,+		0.743746	0.743746	UKBB_PPP	UKBB_PPP	1.31262	2780.12	SCZ.Clozuk.2018	EFHD1	Transcriptome	BRAIN	SMR	PsychENCODE	SMR	-0.00413187	0.0349351	0.906		30545856	10.1126/science.aat8127	Gandal et all science	BRAIN
EFHD1	Q9BUP0	29556	CIS	BIP_PGC3_noukb	UKBB-PPP_Specific	NA,+		0.743746	0.743746	UKBB_PPP	UKBB_PPP	1.31262	2780.12	BD.PGC.ruderferCell2018	EFHD1	Transcriptome	BRAIN	SMR	PsychENCODE	SMR	0.0296436	0.0564614	0.599567		30545856	10.1126/science.aat8127	Gandal et all science	BRAIN
EFHD1	Q9BUP0	29556	CIS	BIP_PGC3_noukb	UKBB-PPP_Specific	NA,+		0.743746	0.743746	UKBB_PPP	UKBB_PPP	1.31262	2780.12	SCZ	EFHD1	Proteiome	BLOOD	SMR	eQTLGen	SMR	-0.0703708	0.0640378	0.271814		37415601	10.3389/fgene.2023.1191264	Gedik et all Front Genet	BLOOD
EFHD1	Q9BUP0	29556	CIS	BIP_PGC3_noukb	UKBB-PPP_Specific	NA,+		0.743746	0.743746	UKBB_PPP	UKBB_PPP	1.31262	2780.12	MDD	EFHD1	Proteiome	BRAIN	SMR	BrainMeta	SMR	-0.0017713	0.00967459	0.854729		37415601	10.3389/fgene.2023.1191264	Gedik et all Front Genet	BRAIN
EFHD1	Q9BUP0	29556	CIS	BIP_PGC3_noukb	UKBB-PPP_Specific	NA,+		0.743746	0.743746	UKBB_PPP	UKBB_PPP	1.31262	2780.12	BIP	EFHD1	Proteiome	BRAIN	SMR	BrainMeta	SMR	-0.00858372	0.0207168	0.678629		37415601	10.3389/fgene.2023.1191264	Gedik et all Front Genet	BRAIN
EFHD1	Q9BUP0	29556	CIS	BIP_PGC3_noukb	UKBB-PPP_Specific	NA,+		0.743746	0.743746	UKBB_PPP	UKBB_PPP	1.31262	2780.12	SCZ	EFHD1	Proteiome	BRAIN	SMR	BrainMeta	SMR	0.0127274	0.017593	0.469411		37415601	10.3389/fgene.2023.1191264	Gedik et all Front Genet	BRAIN
EFHD1	Q9BUP0	29556	CIS	BIP_PGC3_noukb	UKBB-PPP_Specific	NA,+		0.743746	0.743746	UKBB_PPP	UKBB_PPP	1.31262	2780.12	MDD	EFHD1	Proteiome	BLOOD	SMR	eQTLGen	SMR	-0.00926102	0.0274043	0.735408		37415601	10.3389/fgene.2023.1191264	Gedik et all Front Genet	BLOOD
EFHD1	Q9BUP0	29556	CIS	BIP_PGC3_noukb	UKBB-PPP_Specific	NA,+		0.743746	0.743746	UKBB_PPP	UKBB_PPP	1.31262	2780.12	BIP	EFHD1	Proteiome	BLOOD	SMR	eQTLGen	SMR	-0.00618339	0.07216	0.931713		37415601	10.3389/fgene.2023.1191264	Gedik et all Front Genet	BLOOD
EFHD1	Q9BUP0	29556	CIS	BIP_PGC3_noukb	UKBB-PPP_Specific	NA,+		0.743746	0.743746	UKBB_PPP	UKBB_PPP	1.31262	2780.12	SCZ	EFHD1	Transcriptome	BRAIN_DLPFC	TWAS	CMC	FUSION	1.95758		0.0503		31691811	10.1093/hmg/ddz253	Hall et al Hum Mol Genet	BRAIN
EFHD1	Q9BUP0	29556	CIS	BIP_PGC3_noukb	UKBB-PPP_Specific	NA,+		0.743746	0.743746	UKBB_PPP	UKBB_PPP	1.31262	2780.12	SCZ.Clozuk.2018	EFHD1	Transcriptome	BRAIN	TWAS	PsychENCODE	FUSION	-0.922		0.357		30545856	10.1126/science.aat8127	Gandal et all science	BRAIN
EFHD1	Q9BUP0	29556	CIS	BIP_PGC3_noukb	UKBB-PPP_Specific	NA,+		0.743746	0.743746	UKBB_PPP	UKBB_PPP	1.31262	2780.12	BD.PGC.ruderferCell2018	EFHD1	Transcriptome	BRAIN	TWAS	PsychENCODE	FUSION	0.55572		0.578		30545856	10.1126/science.aat8127	Gandal et all science	BRAIN
EFHD1	Q9BUP0	29556	CIS	BIP_PGC3_noukb	UKBB-PPP_Specific	NA,+		0.743746	0.743746	UKBB_PPP	UKBB_PPP	1.31262	2780.12	Depression Howard et all	EFHD1	Proteiome	BRAIN	PWAS	ROS/MAP	FUSION	-1.09506		0.273		33846625	10.1038/s41593-021-00832-6	Wingo Nat Neurosci	BRAIN
EFHD1	Q9BUP0	29556	CIS	BIP_PGC3_noukb	UKBB-PPP_Specific	NA,+		0.743746	0.743746	UKBB_PPP	UKBB_PPP	1.31262	2780.12	Schizophrenia	EFHD1	Transcriptome	brain caudate nucleus	TWAS	Gtex	Fusion			0.98788		36319771	10.1038/s41593-022-01182-7	Benjamin KJM	brain caudate nucleus
EFHD1	Q9BUP0	29556	CIS	BIP_PGC3_noukb	UKBB-PPP_Specific	NA,+		0.743746	0.743746	UKBB_PPP	UKBB_PPP	1.31262	2780.12	Schizophrenia	EFHD1	Transcriptome	brain caudate nucleus	SMR	Gtex	SMR	-0.00445093	0.0439821	0.919393		36319771	10.1038/s41593-022-01182-7	Benjamin KJM	brain caudate nucleus
EFHD1	Q9BUP0	29556	CIS	PGC3_SCZ_NoUKB	UKBB-PPP_Specific	NA,-		0.812507	0.812507	UKBB_PPP	UKBB_PPP	1.36317	3037.15	SCZ_PGC3	EFHD1	Transcriptome	DLPFC	MR	CMC+GTEX	MendelianRandomization			0.126309		35460606	10.1016/j.ajhg.2022.04.004	Jiang eet all Am J Hum Genet	BRAIN
EFHD1	Q9BUP0	29556	CIS	PGC3_SCZ_NoUKB	UKBB-PPP_Specific	NA,-		0.812507	0.812507	UKBB_PPP	UKBB_PPP	1.36317	3037.15	SCZ_PGC3	EFHD1	Transcriptome	DLPFC	MR	CMC+GTEX	MendelianRandomization			0.0976683		35460606	10.1016/j.ajhg.2022.04.004	Jiang eet all Am J Hum Genet	BRAIN
EFHD1	Q9BUP0	29556	CIS	PGC3_SCZ_NoUKB	UKBB-PPP_Specific	NA,-		0.812507	0.812507	UKBB_PPP	UKBB_PPP	1.36317	3037.15	SCZ_PGC3	EFHD1	Transcriptome	DLPFC	MR	CMC+GTEX	MendelianRandomization			0.283861		35460606	10.1016/j.ajhg.2022.04.004	Jiang eet all Am J Hum Genet	BRAIN
EFHD1	Q9BUP0	29556	CIS	PGC3_SCZ_NoUKB	UKBB-PPP_Specific	NA,-		0.812507	0.812507	UKBB_PPP	UKBB_PPP	1.36317	3037.15	SCZ_PGC3	EFHD1	Transcriptome	DLPFC	MR	CMC+GTEX	EMIC			0.702804		35460606	10.1016/j.ajhg.2022.04.004	Jiang eet all Am J Hum Genet	BRAIN
EFHD1	Q9BUP0	29556	CIS	PGC3_SCZ_NoUKB	UKBB-PPP_Specific	NA,-		0.812507	0.812507	UKBB_PPP	UKBB_PPP	1.36317	3037.15	BIP_2019_Stahl_etall	EFHD1	Transcriptome	DLPFC	MR	CMC+GTEX	MendelianRandomization			0.611982		35460606	10.1016/j.ajhg.2022.04.004	Jiang eet all Am J Hum Genet	BRAIN
EFHD1	Q9BUP0	29556	CIS	PGC3_SCZ_NoUKB	UKBB-PPP_Specific	NA,-		0.812507	0.812507	UKBB_PPP	UKBB_PPP	1.36317	3037.15	BIP_2019_Stahl_etall	EFHD1	Transcriptome	DLPFC	MR	CMC+GTEX	MendelianRandomization			0.569261		35460606	10.1016/j.ajhg.2022.04.004	Jiang eet all Am J Hum Genet	BRAIN
EFHD1	Q9BUP0	29556	CIS	PGC3_SCZ_NoUKB	UKBB-PPP_Specific	NA,-		0.812507	0.812507	UKBB_PPP	UKBB_PPP	1.36317	3037.15	BIP_2019_Stahl_etall	EFHD1	Transcriptome	DLPFC	MR	CMC+GTEX	MendelianRandomization			0.885888		35460606	10.1016/j.ajhg.2022.04.004	Jiang eet all Am J Hum Genet	BRAIN
EFHD1	Q9BUP0	29556	CIS	PGC3_SCZ_NoUKB	UKBB-PPP_Specific	NA,-		0.812507	0.812507	UKBB_PPP	UKBB_PPP	1.36317	3037.15	BIP_2019_Stahl_etall	EFHD1	Transcriptome	DLPFC	MR	CMC+GTEX	EMIC			0.418873		35460606	10.1016/j.ajhg.2022.04.004	Jiang eet all Am J Hum Genet	BRAIN
EFHD1	Q9BUP0	29556	CIS	PGC3_SCZ_NoUKB	UKBB-PPP_Specific	NA,-		0.812507	0.812507	UKBB_PPP	UKBB_PPP	1.36317	3037.15	Deepression_Wray_tall	EFHD1	Transcriptome	BRAIN DLPFC	MR	PsychENCODE	TwoSampleMR	-0.01	0.02	0.637		35296807	10.1038/s41380-022-01507-9	Deng et all Mol Psychiatry	BRAIN
EFHD1	Q9BUP0	29556	CIS	PGC3_SCZ_NoUKB	UKBB-PPP_Specific	NA,-		0.812507	0.812507	UKBB_PPP	UKBB_PPP	1.36317	3037.15	SCZ_PGC3	EFHD1	Transcriptome	DLPFC	SMR	CMC+GTEX	SMR	-0.0054185	0.0310795	0.861596		35460606	10.1016/j.ajhg.2022.04.004	Jiang eet all Am J Hum Genet	BRAIN
EFHD1	Q9BUP0	29556	CIS	PGC3_SCZ_NoUKB	UKBB-PPP_Specific	NA,-		0.812507	0.812507	UKBB_PPP	UKBB_PPP	1.36317	3037.15	SCZ.Clozuk.2018	EFHD1	Transcriptome	BRAIN	SMR	PsychENCODE	SMR	-0.00413187	0.0349351	0.906		30545856	10.1126/science.aat8127	Gandal et all science	BRAIN
EFHD1	Q9BUP0	29556	CIS	PGC3_SCZ_NoUKB	UKBB-PPP_Specific	NA,-		0.812507	0.812507	UKBB_PPP	UKBB_PPP	1.36317	3037.15	BD.PGC.ruderferCell2018	EFHD1	Transcriptome	BRAIN	SMR	PsychENCODE	SMR	0.0296436	0.0564614	0.599567		30545856	10.1126/science.aat8127	Gandal et all science	BRAIN
EFHD1	Q9BUP0	29556	CIS	PGC3_SCZ_NoUKB	UKBB-PPP_Specific	NA,-		0.812507	0.812507	UKBB_PPP	UKBB_PPP	1.36317	3037.15	SCZ	EFHD1	Proteiome	BLOOD	SMR	eQTLGen	SMR	-0.0703708	0.0640378	0.271814		37415601	10.3389/fgene.2023.1191264	Gedik et all Front Genet	BLOOD
EFHD1	Q9BUP0	29556	CIS	PGC3_SCZ_NoUKB	UKBB-PPP_Specific	NA,-		0.812507	0.812507	UKBB_PPP	UKBB_PPP	1.36317	3037.15	MDD	EFHD1	Proteiome	BRAIN	SMR	BrainMeta	SMR	-0.0017713	0.00967459	0.854729		37415601	10.3389/fgene.2023.1191264	Gedik et all Front Genet	BRAIN
EFHD1	Q9BUP0	29556	CIS	PGC3_SCZ_NoUKB	UKBB-PPP_Specific	NA,-		0.812507	0.812507	UKBB_PPP	UKBB_PPP	1.36317	3037.15	BIP	EFHD1	Proteiome	BRAIN	SMR	BrainMeta	SMR	-0.00858372	0.0207168	0.678629		37415601	10.3389/fgene.2023.1191264	Gedik et all Front Genet	BRAIN
EFHD1	Q9BUP0	29556	CIS	PGC3_SCZ_NoUKB	UKBB-PPP_Specific	NA,-		0.812507	0.812507	UKBB_PPP	UKBB_PPP	1.36317	3037.15	SCZ	EFHD1	Proteiome	BRAIN	SMR	BrainMeta	SMR	0.0127274	0.017593	0.469411		37415601	10.3389/fgene.2023.1191264	Gedik et all Front Genet	BRAIN
EFHD1	Q9BUP0	29556	CIS	PGC3_SCZ_NoUKB	UKBB-PPP_Specific	NA,-		0.812507	0.812507	UKBB_PPP	UKBB_PPP	1.36317	3037.15	MDD	EFHD1	Proteiome	BLOOD	SMR	eQTLGen	SMR	-0.00926102	0.0274043	0.735408		37415601	10.3389/fgene.2023.1191264	Gedik et all Front Genet	BLOOD
EFHD1	Q9BUP0	29556	CIS	PGC3_SCZ_NoUKB	UKBB-PPP_Specific	NA,-		0.812507	0.812507	UKBB_PPP	UKBB_PPP	1.36317	3037.15	BIP	EFHD1	Proteiome	BLOOD	SMR	eQTLGen	SMR	-0.00618339	0.07216	0.931713		37415601	10.3389/fgene.2023.1191264	Gedik et all Front Genet	BLOOD
EFHD1	Q9BUP0	29556	CIS	PGC3_SCZ_NoUKB	UKBB-PPP_Specific	NA,-		0.812507	0.812507	UKBB_PPP	UKBB_PPP	1.36317	3037.15	SCZ	EFHD1	Transcriptome	BRAIN_DLPFC	TWAS	CMC	FUSION	1.95758		0.0503		31691811	10.1093/hmg/ddz253	Hall et al Hum Mol Genet	BRAIN
EFHD1	Q9BUP0	29556	CIS	PGC3_SCZ_NoUKB	UKBB-PPP_Specific	NA,-		0.812507	0.812507	UKBB_PPP	UKBB_PPP	1.36317	3037.15	SCZ.Clozuk.2018	EFHD1	Transcriptome	BRAIN	TWAS	PsychENCODE	FUSION	-0.922		0.357		30545856	10.1126/science.aat8127	Gandal et all science	BRAIN
EFHD1	Q9BUP0	29556	CIS	PGC3_SCZ_NoUKB	UKBB-PPP_Specific	NA,-		0.812507	0.812507	UKBB_PPP	UKBB_PPP	1.36317	3037.15	BD.PGC.ruderferCell2018	EFHD1	Transcriptome	BRAIN	TWAS	PsychENCODE	FUSION	0.55572		0.578		30545856	10.1126/science.aat8127	Gandal et all science	BRAIN
EFHD1	Q9BUP0	29556	CIS	PGC3_SCZ_NoUKB	UKBB-PPP_Specific	NA,-		0.812507	0.812507	UKBB_PPP	UKBB_PPP	1.36317	3037.15	Depression Howard et all	EFHD1	Proteiome	BRAIN	PWAS	ROS/MAP	FUSION	-1.09506		0.273		33846625	10.1038/s41593-021-00832-6	Wingo Nat Neurosci	BRAIN
EFHD1	Q9BUP0	29556	CIS	PGC3_SCZ_NoUKB	UKBB-PPP_Specific	NA,-		0.812507	0.812507	UKBB_PPP	UKBB_PPP	1.36317	3037.15	Schizophrenia	EFHD1	Transcriptome	brain caudate nucleus	TWAS	Gtex	Fusion			0.98788		36319771	10.1038/s41593-022-01182-7	Benjamin KJM	brain caudate nucleus
EFHD1	Q9BUP0	29556	CIS	PGC3_SCZ_NoUKB	UKBB-PPP_Specific	NA,-		0.812507	0.812507	UKBB_PPP	UKBB_PPP	1.36317	3037.15	Schizophrenia	EFHD1	Transcriptome	brain caudate nucleus	SMR	Gtex	SMR	-0.00445093	0.0439821	0.919393		36319771	10.1038/s41593-022-01182-7	Benjamin KJM	brain caudate nucleus
EFHD1	Q9BUP0	29556	CIS	Cognition_Meta	UKBB-PPP_Specific	NA,-		0.867129	0.867129	UKBB_PPP	UKBB_PPP	1.39472	3241.33	SCZ_PGC3	EFHD1	Transcriptome	DLPFC	MR	CMC+GTEX	MendelianRandomization			0.126309		35460606	10.1016/j.ajhg.2022.04.004	Jiang eet all Am J Hum Genet	BRAIN
EFHD1	Q9BUP0	29556	CIS	Cognition_Meta	UKBB-PPP_Specific	NA,-		0.867129	0.867129	UKBB_PPP	UKBB_PPP	1.39472	3241.33	SCZ_PGC3	EFHD1	Transcriptome	DLPFC	MR	CMC+GTEX	MendelianRandomization			0.0976683		35460606	10.1016/j.ajhg.2022.04.004	Jiang eet all Am J Hum Genet	BRAIN
EFHD1	Q9BUP0	29556	CIS	Cognition_Meta	UKBB-PPP_Specific	NA,-		0.867129	0.867129	UKBB_PPP	UKBB_PPP	1.39472	3241.33	SCZ_PGC3	EFHD1	Transcriptome	DLPFC	MR	CMC+GTEX	MendelianRandomization			0.283861		35460606	10.1016/j.ajhg.2022.04.004	Jiang eet all Am J Hum Genet	BRAIN
EFHD1	Q9BUP0	29556	CIS	Cognition_Meta	UKBB-PPP_Specific	NA,-		0.867129	0.867129	UKBB_PPP	UKBB_PPP	1.39472	3241.33	SCZ_PGC3	EFHD1	Transcriptome	DLPFC	MR	CMC+GTEX	EMIC			0.702804		35460606	10.1016/j.ajhg.2022.04.004	Jiang eet all Am J Hum Genet	BRAIN
EFHD1	Q9BUP0	29556	CIS	Cognition_Meta	UKBB-PPP_Specific	NA,-		0.867129	0.867129	UKBB_PPP	UKBB_PPP	1.39472	3241.33	BIP_2019_Stahl_etall	EFHD1	Transcriptome	DLPFC	MR	CMC+GTEX	MendelianRandomization			0.611982		35460606	10.1016/j.ajhg.2022.04.004	Jiang eet all Am J Hum Genet	BRAIN
EFHD1	Q9BUP0	29556	CIS	Cognition_Meta	UKBB-PPP_Specific	NA,-		0.867129	0.867129	UKBB_PPP	UKBB_PPP	1.39472	3241.33	BIP_2019_Stahl_etall	EFHD1	Transcriptome	DLPFC	MR	CMC+GTEX	MendelianRandomization			0.569261		35460606	10.1016/j.ajhg.2022.04.004	Jiang eet all Am J Hum Genet	BRAIN
EFHD1	Q9BUP0	29556	CIS	Cognition_Meta	UKBB-PPP_Specific	NA,-		0.867129	0.867129	UKBB_PPP	UKBB_PPP	1.39472	3241.33	BIP_2019_Stahl_etall	EFHD1	Transcriptome	DLPFC	MR	CMC+GTEX	MendelianRandomization			0.885888		35460606	10.1016/j.ajhg.2022.04.004	Jiang eet all Am J Hum Genet	BRAIN
EFHD1	Q9BUP0	29556	CIS	Cognition_Meta	UKBB-PPP_Specific	NA,-		0.867129	0.867129	UKBB_PPP	UKBB_PPP	1.39472	3241.33	BIP_2019_Stahl_etall	EFHD1	Transcriptome	DLPFC	MR	CMC+GTEX	EMIC			0.418873		35460606	10.1016/j.ajhg.2022.04.004	Jiang eet all Am J Hum Genet	BRAIN
EFHD1	Q9BUP0	29556	CIS	Cognition_Meta	UKBB-PPP_Specific	NA,-		0.867129	0.867129	UKBB_PPP	UKBB_PPP	1.39472	3241.33	Deepression_Wray_tall	EFHD1	Transcriptome	BRAIN DLPFC	MR	PsychENCODE	TwoSampleMR	-0.01	0.02	0.637		35296807	10.1038/s41380-022-01507-9	Deng et all Mol Psychiatry	BRAIN
EFHD1	Q9BUP0	29556	CIS	Cognition_Meta	UKBB-PPP_Specific	NA,-		0.867129	0.867129	UKBB_PPP	UKBB_PPP	1.39472	3241.33	SCZ_PGC3	EFHD1	Transcriptome	DLPFC	SMR	CMC+GTEX	SMR	-0.0054185	0.0310795	0.861596		35460606	10.1016/j.ajhg.2022.04.004	Jiang eet all Am J Hum Genet	BRAIN
EFHD1	Q9BUP0	29556	CIS	Cognition_Meta	UKBB-PPP_Specific	NA,-		0.867129	0.867129	UKBB_PPP	UKBB_PPP	1.39472	3241.33	SCZ.Clozuk.2018	EFHD1	Transcriptome	BRAIN	SMR	PsychENCODE	SMR	-0.00413187	0.0349351	0.906		30545856	10.1126/science.aat8127	Gandal et all science	BRAIN
EFHD1	Q9BUP0	29556	CIS	Cognition_Meta	UKBB-PPP_Specific	NA,-		0.867129	0.867129	UKBB_PPP	UKBB_PPP	1.39472	3241.33	BD.PGC.ruderferCell2018	EFHD1	Transcriptome	BRAIN	SMR	PsychENCODE	SMR	0.0296436	0.0564614	0.599567		30545856	10.1126/science.aat8127	Gandal et all science	BRAIN
EFHD1	Q9BUP0	29556	CIS	Cognition_Meta	UKBB-PPP_Specific	NA,-		0.867129	0.867129	UKBB_PPP	UKBB_PPP	1.39472	3241.33	SCZ	EFHD1	Proteiome	BLOOD	SMR	eQTLGen	SMR	-0.0703708	0.0640378	0.271814		37415601	10.3389/fgene.2023.1191264	Gedik et all Front Genet	BLOOD
EFHD1	Q9BUP0	29556	CIS	Cognition_Meta	UKBB-PPP_Specific	NA,-		0.867129	0.867129	UKBB_PPP	UKBB_PPP	1.39472	3241.33	MDD	EFHD1	Proteiome	BRAIN	SMR	BrainMeta	SMR	-0.0017713	0.00967459	0.854729		37415601	10.3389/fgene.2023.1191264	Gedik et all Front Genet	BRAIN
EFHD1	Q9BUP0	29556	CIS	Cognition_Meta	UKBB-PPP_Specific	NA,-		0.867129	0.867129	UKBB_PPP	UKBB_PPP	1.39472	3241.33	BIP	EFHD1	Proteiome	BRAIN	SMR	BrainMeta	SMR	-0.00858372	0.0207168	0.678629		37415601	10.3389/fgene.2023.1191264	Gedik et all Front Genet	BRAIN
EFHD1	Q9BUP0	29556	CIS	Cognition_Meta	UKBB-PPP_Specific	NA,-		0.867129	0.867129	UKBB_PPP	UKBB_PPP	1.39472	3241.33	SCZ	EFHD1	Proteiome	BRAIN	SMR	BrainMeta	SMR	0.0127274	0.017593	0.469411		37415601	10.3389/fgene.2023.1191264	Gedik et all Front Genet	BRAIN
EFHD1	Q9BUP0	29556	CIS	Cognition_Meta	UKBB-PPP_Specific	NA,-		0.867129	0.867129	UKBB_PPP	UKBB_PPP	1.39472	3241.33	MDD	EFHD1	Proteiome	BLOOD	SMR	eQTLGen	SMR	-0.00926102	0.0274043	0.735408		37415601	10.3389/fgene.2023.1191264	Gedik et all Front Genet	BLOOD
EFHD1	Q9BUP0	29556	CIS	Cognition_Meta	UKBB-PPP_Specific	NA,-		0.867129	0.867129	UKBB_PPP	UKBB_PPP	1.39472	3241.33	BIP	EFHD1	Proteiome	BLOOD	SMR	eQTLGen	SMR	-0.00618339	0.07216	0.931713		37415601	10.3389/fgene.2023.1191264	Gedik et all Front Genet	BLOOD
EFHD1	Q9BUP0	29556	CIS	Cognition_Meta	UKBB-PPP_Specific	NA,-		0.867129	0.867129	UKBB_PPP	UKBB_PPP	1.39472	3241.33	SCZ	EFHD1	Transcriptome	BRAIN_DLPFC	TWAS	CMC	FUSION	1.95758		0.0503		31691811	10.1093/hmg/ddz253	Hall et al Hum Mol Genet	BRAIN
EFHD1	Q9BUP0	29556	CIS	Cognition_Meta	UKBB-PPP_Specific	NA,-		0.867129	0.867129	UKBB_PPP	UKBB_PPP	1.39472	3241.33	SCZ.Clozuk.2018	EFHD1	Transcriptome	BRAIN	TWAS	PsychENCODE	FUSION	-0.922		0.357		30545856	10.1126/science.aat8127	Gandal et all science	BRAIN
EFHD1	Q9BUP0	29556	CIS	Cognition_Meta	UKBB-PPP_Specific	NA,-		0.867129	0.867129	UKBB_PPP	UKBB_PPP	1.39472	3241.33	BD.PGC.ruderferCell2018	EFHD1	Transcriptome	BRAIN	TWAS	PsychENCODE	FUSION	0.55572		0.578		30545856	10.1126/science.aat8127	Gandal et all science	BRAIN
EFHD1	Q9BUP0	29556	CIS	Cognition_Meta	UKBB-PPP_Specific	NA,-		0.867129	0.867129	UKBB_PPP	UKBB_PPP	1.39472	3241.33	Depression Howard et all	EFHD1	Proteiome	BRAIN	PWAS	ROS/MAP	FUSION	-1.09506		0.273		33846625	10.1038/s41593-021-00832-6	Wingo Nat Neurosci	BRAIN
EFHD1	Q9BUP0	29556	CIS	Cognition_Meta	UKBB-PPP_Specific	NA,-		0.867129	0.867129	UKBB_PPP	UKBB_PPP	1.39472	3241.33	Schizophrenia	EFHD1	Transcriptome	brain caudate nucleus	TWAS	Gtex	Fusion			0.98788		36319771	10.1038/s41593-022-01182-7	Benjamin KJM	brain caudate nucleus
EFHD1	Q9BUP0	29556	CIS	Cognition_Meta	UKBB-PPP_Specific	NA,-		0.867129	0.867129	UKBB_PPP	UKBB_PPP	1.39472	3241.33	Schizophrenia	EFHD1	Transcriptome	brain caudate nucleus	SMR	Gtex	SMR	-0.00445093	0.0439821	0.919393		36319771	10.1038/s41593-022-01182-7	Benjamin KJM	brain caudate nucleus
EFHD1	Q9BUP0	29556	CIS	Depression_iPSYCH_2023	UKBB-PPP_Specific	NA,+		0.919909	0.919909	UKBB_PPP	UKBB_PPP	1.43635	3438.62	SCZ_PGC3	EFHD1	Transcriptome	DLPFC	MR	CMC+GTEX	MendelianRandomization			0.126309		35460606	10.1016/j.ajhg.2022.04.004	Jiang eet all Am J Hum Genet	BRAIN
EFHD1	Q9BUP0	29556	CIS	Depression_iPSYCH_2023	UKBB-PPP_Specific	NA,+		0.919909	0.919909	UKBB_PPP	UKBB_PPP	1.43635	3438.62	SCZ_PGC3	EFHD1	Transcriptome	DLPFC	MR	CMC+GTEX	MendelianRandomization			0.0976683		35460606	10.1016/j.ajhg.2022.04.004	Jiang eet all Am J Hum Genet	BRAIN
EFHD1	Q9BUP0	29556	CIS	Depression_iPSYCH_2023	UKBB-PPP_Specific	NA,+		0.919909	0.919909	UKBB_PPP	UKBB_PPP	1.43635	3438.62	SCZ_PGC3	EFHD1	Transcriptome	DLPFC	MR	CMC+GTEX	MendelianRandomization			0.283861		35460606	10.1016/j.ajhg.2022.04.004	Jiang eet all Am J Hum Genet	BRAIN
EFHD1	Q9BUP0	29556	CIS	Depression_iPSYCH_2023	UKBB-PPP_Specific	NA,+		0.919909	0.919909	UKBB_PPP	UKBB_PPP	1.43635	3438.62	SCZ_PGC3	EFHD1	Transcriptome	DLPFC	MR	CMC+GTEX	EMIC			0.702804		35460606	10.1016/j.ajhg.2022.04.004	Jiang eet all Am J Hum Genet	BRAIN
EFHD1	Q9BUP0	29556	CIS	Depression_iPSYCH_2023	UKBB-PPP_Specific	NA,+		0.919909	0.919909	UKBB_PPP	UKBB_PPP	1.43635	3438.62	BIP_2019_Stahl_etall	EFHD1	Transcriptome	DLPFC	MR	CMC+GTEX	MendelianRandomization			0.611982		35460606	10.1016/j.ajhg.2022.04.004	Jiang eet all Am J Hum Genet	BRAIN
EFHD1	Q9BUP0	29556	CIS	Depression_iPSYCH_2023	UKBB-PPP_Specific	NA,+		0.919909	0.919909	UKBB_PPP	UKBB_PPP	1.43635	3438.62	BIP_2019_Stahl_etall	EFHD1	Transcriptome	DLPFC	MR	CMC+GTEX	MendelianRandomization			0.569261		35460606	10.1016/j.ajhg.2022.04.004	Jiang eet all Am J Hum Genet	BRAIN
EFHD1	Q9BUP0	29556	CIS	Depression_iPSYCH_2023	UKBB-PPP_Specific	NA,+		0.919909	0.919909	UKBB_PPP	UKBB_PPP	1.43635	3438.62	BIP_2019_Stahl_etall	EFHD1	Transcriptome	DLPFC	MR	CMC+GTEX	MendelianRandomization			0.885888		35460606	10.1016/j.ajhg.2022.04.004	Jiang eet all Am J Hum Genet	BRAIN
EFHD1	Q9BUP0	29556	CIS	Depression_iPSYCH_2023	UKBB-PPP_Specific	NA,+		0.919909	0.919909	UKBB_PPP	UKBB_PPP	1.43635	3438.62	BIP_2019_Stahl_etall	EFHD1	Transcriptome	DLPFC	MR	CMC+GTEX	EMIC			0.418873		35460606	10.1016/j.ajhg.2022.04.004	Jiang eet all Am J Hum Genet	BRAIN
EFHD1	Q9BUP0	29556	CIS	Depression_iPSYCH_2023	UKBB-PPP_Specific	NA,+		0.919909	0.919909	UKBB_PPP	UKBB_PPP	1.43635	3438.62	Deepression_Wray_tall	EFHD1	Transcriptome	BRAIN DLPFC	MR	PsychENCODE	TwoSampleMR	-0.01	0.02	0.637		35296807	10.1038/s41380-022-01507-9	Deng et all Mol Psychiatry	BRAIN
EFHD1	Q9BUP0	29556	CIS	Depression_iPSYCH_2023	UKBB-PPP_Specific	NA,+		0.919909	0.919909	UKBB_PPP	UKBB_PPP	1.43635	3438.62	SCZ_PGC3	EFHD1	Transcriptome	DLPFC	SMR	CMC+GTEX	SMR	-0.0054185	0.0310795	0.861596		35460606	10.1016/j.ajhg.2022.04.004	Jiang eet all Am J Hum Genet	BRAIN
EFHD1	Q9BUP0	29556	CIS	Depression_iPSYCH_2023	UKBB-PPP_Specific	NA,+		0.919909	0.919909	UKBB_PPP	UKBB_PPP	1.43635	3438.62	SCZ.Clozuk.2018	EFHD1	Transcriptome	BRAIN	SMR	PsychENCODE	SMR	-0.00413187	0.0349351	0.906		30545856	10.1126/science.aat8127	Gandal et all science	BRAIN
EFHD1	Q9BUP0	29556	CIS	Depression_iPSYCH_2023	UKBB-PPP_Specific	NA,+		0.919909	0.919909	UKBB_PPP	UKBB_PPP	1.43635	3438.62	BD.PGC.ruderferCell2018	EFHD1	Transcriptome	BRAIN	SMR	PsychENCODE	SMR	0.0296436	0.0564614	0.599567		30545856	10.1126/science.aat8127	Gandal et all science	BRAIN
EFHD1	Q9BUP0	29556	CIS	Depression_iPSYCH_2023	UKBB-PPP_Specific	NA,+		0.919909	0.919909	UKBB_PPP	UKBB_PPP	1.43635	3438.62	SCZ	EFHD1	Proteiome	BLOOD	SMR	eQTLGen	SMR	-0.0703708	0.0640378	0.271814		37415601	10.3389/fgene.2023.1191264	Gedik et all Front Genet	BLOOD
EFHD1	Q9BUP0	29556	CIS	Depression_iPSYCH_2023	UKBB-PPP_Specific	NA,+		0.919909	0.919909	UKBB_PPP	UKBB_PPP	1.43635	3438.62	MDD	EFHD1	Proteiome	BRAIN	SMR	BrainMeta	SMR	-0.0017713	0.00967459	0.854729		37415601	10.3389/fgene.2023.1191264	Gedik et all Front Genet	BRAIN
EFHD1	Q9BUP0	29556	CIS	Depression_iPSYCH_2023	UKBB-PPP_Specific	NA,+		0.919909	0.919909	UKBB_PPP	UKBB_PPP	1.43635	3438.62	BIP	EFHD1	Proteiome	BRAIN	SMR	BrainMeta	SMR	-0.00858372	0.0207168	0.678629		37415601	10.3389/fgene.2023.1191264	Gedik et all Front Genet	BRAIN
EFHD1	Q9BUP0	29556	CIS	Depression_iPSYCH_2023	UKBB-PPP_Specific	NA,+		0.919909	0.919909	UKBB_PPP	UKBB_PPP	1.43635	3438.62	SCZ	EFHD1	Proteiome	BRAIN	SMR	BrainMeta	SMR	0.0127274	0.017593	0.469411		37415601	10.3389/fgene.2023.1191264	Gedik et all Front Genet	BRAIN
EFHD1	Q9BUP0	29556	CIS	Depression_iPSYCH_2023	UKBB-PPP_Specific	NA,+		0.919909	0.919909	UKBB_PPP	UKBB_PPP	1.43635	3438.62	MDD	EFHD1	Proteiome	BLOOD	SMR	eQTLGen	SMR	-0.00926102	0.0274043	0.735408		37415601	10.3389/fgene.2023.1191264	Gedik et all Front Genet	BLOOD
EFHD1	Q9BUP0	29556	CIS	Depression_iPSYCH_2023	UKBB-PPP_Specific	NA,+		0.919909	0.919909	UKBB_PPP	UKBB_PPP	1.43635	3438.62	BIP	EFHD1	Proteiome	BLOOD	SMR	eQTLGen	SMR	-0.00618339	0.07216	0.931713		37415601	10.3389/fgene.2023.1191264	Gedik et all Front Genet	BLOOD
EFHD1	Q9BUP0	29556	CIS	Depression_iPSYCH_2023	UKBB-PPP_Specific	NA,+		0.919909	0.919909	UKBB_PPP	UKBB_PPP	1.43635	3438.62	SCZ	EFHD1	Transcriptome	BRAIN_DLPFC	TWAS	CMC	FUSION	1.95758		0.0503		31691811	10.1093/hmg/ddz253	Hall et al Hum Mol Genet	BRAIN
EFHD1	Q9BUP0	29556	CIS	Depression_iPSYCH_2023	UKBB-PPP_Specific	NA,+		0.919909	0.919909	UKBB_PPP	UKBB_PPP	1.43635	3438.62	SCZ.Clozuk.2018	EFHD1	Transcriptome	BRAIN	TWAS	PsychENCODE	FUSION	-0.922		0.357		30545856	10.1126/science.aat8127	Gandal et all science	BRAIN
EFHD1	Q9BUP0	29556	CIS	Depression_iPSYCH_2023	UKBB-PPP_Specific	NA,+		0.919909	0.919909	UKBB_PPP	UKBB_PPP	1.43635	3438.62	BD.PGC.ruderferCell2018	EFHD1	Transcriptome	BRAIN	TWAS	PsychENCODE	FUSION	0.55572		0.578		30545856	10.1126/science.aat8127	Gandal et all science	BRAIN
EFHD1	Q9BUP0	29556	CIS	Depression_iPSYCH_2023	UKBB-PPP_Specific	NA,+		0.919909	0.919909	UKBB_PPP	UKBB_PPP	1.43635	3438.62	Depression Howard et all	EFHD1	Proteiome	BRAIN	PWAS	ROS/MAP	FUSION	-1.09506		0.273		33846625	10.1038/s41593-021-00832-6	Wingo Nat Neurosci	BRAIN
EFHD1	Q9BUP0	29556	CIS	Depression_iPSYCH_2023	UKBB-PPP_Specific	NA,+		0.919909	0.919909	UKBB_PPP	UKBB_PPP	1.43635	3438.62	Schizophrenia	EFHD1	Transcriptome	brain caudate nucleus	TWAS	Gtex	Fusion			0.98788		36319771	10.1038/s41593-022-01182-7	Benjamin KJM	brain caudate nucleus
EFHD1	Q9BUP0	29556	CIS	Depression_iPSYCH_2023	UKBB-PPP_Specific	NA,+		0.919909	0.919909	UKBB_PPP	UKBB_PPP	1.43635	3438.62	Schizophrenia	EFHD1	Transcriptome	brain caudate nucleus	SMR	Gtex	SMR	-0.00445093	0.0439821	0.919393		36319771	10.1038/s41593-022-01182-7	Benjamin KJM	brain caudate nucleus
EFHD1	Q9BUP0	29556	TRANS	Cognition_Meta	BOTH	+,+	0.690867	0.371851	0.875419	UKBB_PPP	DECODE	0.945028	2532.68	SCZ_PGC3	EFHD1	Transcriptome	DLPFC	MR	CMC+GTEX	MendelianRandomization			0.126309		35460606	10.1016/j.ajhg.2022.04.004	Jiang eet all Am J Hum Genet	BRAIN
EFHD1	Q9BUP0	29556	TRANS	Cognition_Meta	BOTH	+,+	0.690867	0.371851	0.875419	UKBB_PPP	DECODE	0.945028	2532.68	SCZ_PGC3	EFHD1	Transcriptome	DLPFC	MR	CMC+GTEX	MendelianRandomization			0.0976683		35460606	10.1016/j.ajhg.2022.04.004	Jiang eet all Am J Hum Genet	BRAIN
EFHD1	Q9BUP0	29556	TRANS	Cognition_Meta	BOTH	+,+	0.690867	0.371851	0.875419	UKBB_PPP	DECODE	0.945028	2532.68	SCZ_PGC3	EFHD1	Transcriptome	DLPFC	MR	CMC+GTEX	MendelianRandomization			0.283861		35460606	10.1016/j.ajhg.2022.04.004	Jiang eet all Am J Hum Genet	BRAIN
EFHD1	Q9BUP0	29556	TRANS	Cognition_Meta	BOTH	+,+	0.690867	0.371851	0.875419	UKBB_PPP	DECODE	0.945028	2532.68	SCZ_PGC3	EFHD1	Transcriptome	DLPFC	MR	CMC+GTEX	EMIC			0.702804		35460606	10.1016/j.ajhg.2022.04.004	Jiang eet all Am J Hum Genet	BRAIN
EFHD1	Q9BUP0	29556	TRANS	Cognition_Meta	BOTH	+,+	0.690867	0.371851	0.875419	UKBB_PPP	DECODE	0.945028	2532.68	BIP_2019_Stahl_etall	EFHD1	Transcriptome	DLPFC	MR	CMC+GTEX	MendelianRandomization			0.611982		35460606	10.1016/j.ajhg.2022.04.004	Jiang eet all Am J Hum Genet	BRAIN
EFHD1	Q9BUP0	29556	TRANS	Cognition_Meta	BOTH	+,+	0.690867	0.371851	0.875419	UKBB_PPP	DECODE	0.945028	2532.68	BIP_2019_Stahl_etall	EFHD1	Transcriptome	DLPFC	MR	CMC+GTEX	MendelianRandomization			0.569261		35460606	10.1016/j.ajhg.2022.04.004	Jiang eet all Am J Hum Genet	BRAIN
EFHD1	Q9BUP0	29556	TRANS	Cognition_Meta	BOTH	+,+	0.690867	0.371851	0.875419	UKBB_PPP	DECODE	0.945028	2532.68	BIP_2019_Stahl_etall	EFHD1	Transcriptome	DLPFC	MR	CMC+GTEX	MendelianRandomization			0.885888		35460606	10.1016/j.ajhg.2022.04.004	Jiang eet all Am J Hum Genet	BRAIN
EFHD1	Q9BUP0	29556	TRANS	Cognition_Meta	BOTH	+,+	0.690867	0.371851	0.875419	UKBB_PPP	DECODE	0.945028	2532.68	BIP_2019_Stahl_etall	EFHD1	Transcriptome	DLPFC	MR	CMC+GTEX	EMIC			0.418873		35460606	10.1016/j.ajhg.2022.04.004	Jiang eet all Am J Hum Genet	BRAIN
EFHD1	Q9BUP0	29556	TRANS	Cognition_Meta	BOTH	+,+	0.690867	0.371851	0.875419	UKBB_PPP	DECODE	0.945028	2532.68	Deepression_Wray_tall	EFHD1	Transcriptome	BRAIN DLPFC	MR	PsychENCODE	TwoSampleMR	-0.01	0.02	0.637		35296807	10.1038/s41380-022-01507-9	Deng et all Mol Psychiatry	BRAIN
EFHD1	Q9BUP0	29556	TRANS	Cognition_Meta	BOTH	+,+	0.690867	0.371851	0.875419	UKBB_PPP	DECODE	0.945028	2532.68	SCZ_PGC3	EFHD1	Transcriptome	DLPFC	SMR	CMC+GTEX	SMR	-0.0054185	0.0310795	0.861596		35460606	10.1016/j.ajhg.2022.04.004	Jiang eet all Am J Hum Genet	BRAIN
EFHD1	Q9BUP0	29556	TRANS	Cognition_Meta	BOTH	+,+	0.690867	0.371851	0.875419	UKBB_PPP	DECODE	0.945028	2532.68	SCZ.Clozuk.2018	EFHD1	Transcriptome	BRAIN	SMR	PsychENCODE	SMR	-0.00413187	0.0349351	0.906		30545856	10.1126/science.aat8127	Gandal et all science	BRAIN
EFHD1	Q9BUP0	29556	TRANS	Cognition_Meta	BOTH	+,+	0.690867	0.371851	0.875419	UKBB_PPP	DECODE	0.945028	2532.68	BD.PGC.ruderferCell2018	EFHD1	Transcriptome	BRAIN	SMR	PsychENCODE	SMR	0.0296436	0.0564614	0.599567		30545856	10.1126/science.aat8127	Gandal et all science	BRAIN
EFHD1	Q9BUP0	29556	TRANS	Cognition_Meta	BOTH	+,+	0.690867	0.371851	0.875419	UKBB_PPP	DECODE	0.945028	2532.68	SCZ	EFHD1	Proteiome	BLOOD	SMR	eQTLGen	SMR	-0.0703708	0.0640378	0.271814		37415601	10.3389/fgene.2023.1191264	Gedik et all Front Genet	BLOOD
EFHD1	Q9BUP0	29556	TRANS	Cognition_Meta	BOTH	+,+	0.690867	0.371851	0.875419	UKBB_PPP	DECODE	0.945028	2532.68	MDD	EFHD1	Proteiome	BRAIN	SMR	BrainMeta	SMR	-0.0017713	0.00967459	0.854729		37415601	10.3389/fgene.2023.1191264	Gedik et all Front Genet	BRAIN
EFHD1	Q9BUP0	29556	TRANS	Cognition_Meta	BOTH	+,+	0.690867	0.371851	0.875419	UKBB_PPP	DECODE	0.945028	2532.68	BIP	EFHD1	Proteiome	BRAIN	SMR	BrainMeta	SMR	-0.00858372	0.0207168	0.678629		37415601	10.3389/fgene.2023.1191264	Gedik et all Front Genet	BRAIN
EFHD1	Q9BUP0	29556	TRANS	Cognition_Meta	BOTH	+,+	0.690867	0.371851	0.875419	UKBB_PPP	DECODE	0.945028	2532.68	SCZ	EFHD1	Proteiome	BRAIN	SMR	BrainMeta	SMR	0.0127274	0.017593	0.469411		37415601	10.3389/fgene.2023.1191264	Gedik et all Front Genet	BRAIN
EFHD1	Q9BUP0	29556	TRANS	Cognition_Meta	BOTH	+,+	0.690867	0.371851	0.875419	UKBB_PPP	DECODE	0.945028	2532.68	MDD	EFHD1	Proteiome	BLOOD	SMR	eQTLGen	SMR	-0.00926102	0.0274043	0.735408		37415601	10.3389/fgene.2023.1191264	Gedik et all Front Genet	BLOOD
EFHD1	Q9BUP0	29556	TRANS	Cognition_Meta	BOTH	+,+	0.690867	0.371851	0.875419	UKBB_PPP	DECODE	0.945028	2532.68	BIP	EFHD1	Proteiome	BLOOD	SMR	eQTLGen	SMR	-0.00618339	0.07216	0.931713		37415601	10.3389/fgene.2023.1191264	Gedik et all Front Genet	BLOOD
EFHD1	Q9BUP0	29556	TRANS	Cognition_Meta	BOTH	+,+	0.690867	0.371851	0.875419	UKBB_PPP	DECODE	0.945028	2532.68	SCZ	EFHD1	Transcriptome	BRAIN_DLPFC	TWAS	CMC	FUSION	1.95758		0.0503		31691811	10.1093/hmg/ddz253	Hall et al Hum Mol Genet	BRAIN
EFHD1	Q9BUP0	29556	TRANS	Cognition_Meta	BOTH	+,+	0.690867	0.371851	0.875419	UKBB_PPP	DECODE	0.945028	2532.68	SCZ.Clozuk.2018	EFHD1	Transcriptome	BRAIN	TWAS	PsychENCODE	FUSION	-0.922		0.357		30545856	10.1126/science.aat8127	Gandal et all science	BRAIN
EFHD1	Q9BUP0	29556	TRANS	Cognition_Meta	BOTH	+,+	0.690867	0.371851	0.875419	UKBB_PPP	DECODE	0.945028	2532.68	BD.PGC.ruderferCell2018	EFHD1	Transcriptome	BRAIN	TWAS	PsychENCODE	FUSION	0.55572		0.578		30545856	10.1126/science.aat8127	Gandal et all science	BRAIN
EFHD1	Q9BUP0	29556	TRANS	Cognition_Meta	BOTH	+,+	0.690867	0.371851	0.875419	UKBB_PPP	DECODE	0.945028	2532.68	Depression Howard et all	EFHD1	Proteiome	BRAIN	PWAS	ROS/MAP	FUSION	-1.09506		0.273		33846625	10.1038/s41593-021-00832-6	Wingo Nat Neurosci	BRAIN
EFHD1	Q9BUP0	29556	TRANS	Cognition_Meta	BOTH	+,+	0.690867	0.371851	0.875419	UKBB_PPP	DECODE	0.945028	2532.68	Schizophrenia	EFHD1	Transcriptome	brain caudate nucleus	TWAS	Gtex	Fusion			0.98788		36319771	10.1038/s41593-022-01182-7	Benjamin KJM	brain caudate nucleus
EFHD1	Q9BUP0	29556	TRANS	Cognition_Meta	BOTH	+,+	0.690867	0.371851	0.875419	UKBB_PPP	DECODE	0.945028	2532.68	Schizophrenia	EFHD1	Transcriptome	brain caudate nucleus	SMR	Gtex	SMR	-0.00445093	0.0439821	0.919393		36319771	10.1038/s41593-022-01182-7	Benjamin KJM	brain caudate nucleus
EFNA1	P20827	3221	CIS	Depression_iPSYCH_2023	UKBB-PPP_Specific	NA,+		0.145782	0.145782	UKBB_PPP	UKBB_PPP	0.880347	544.935	Deepression_Wray_tall	EFNA1	Transcriptome	BRAIN DLPFC	MR	PsychENCODE	TwoSampleMR	0	0.01	0.963		35296807	10.1038/s41380-022-01507-9	Deng et all Mol Psychiatry	BRAIN
EFNA1	P20827	3221	CIS	Depression_iPSYCH_2023	UKBB-PPP_Specific	NA,+		0.145782	0.145782	UKBB_PPP	UKBB_PPP	0.880347	544.935	SCZ_PGC3	EFNA1	Transcriptome_Transcriptlvel	DLPFC	SMR	CMC+GTEX	SMR	-0.000820821	0.0142859	0.954181		35460606	10.1016/j.ajhg.2022.04.004	Jiang eet all Am J Hum Genet	BRAIN
EFNA1	P20827	3221	CIS	Depression_iPSYCH_2023	UKBB-PPP_Specific	NA,+		0.145782	0.145782	UKBB_PPP	UKBB_PPP	0.880347	544.935	SCZ_PGC3	EFNA1	Transcriptome_Transcriptlvel	DLPFC	SMR	CMC+GTEX	SMR	0.00107501	0.0187101	0.954182		35460606	10.1016/j.ajhg.2022.04.004	Jiang eet all Am J Hum Genet	BRAIN
EFNA1	P20827	3221	CIS	Depression_iPSYCH_2023	UKBB-PPP_Specific	NA,+		0.145782	0.145782	UKBB_PPP	UKBB_PPP	0.880347	544.935	SCZ.Clozuk.2018	EFNA1	Transcriptome	BRAIN	SMR	PsychENCODE	SMR	-0.0290911	0.0309872	0.348		30545856	10.1126/science.aat8127	Gandal et all science	BRAIN
EFNA1	P20827	3221	CIS	Depression_iPSYCH_2023	UKBB-PPP_Specific	NA,+		0.145782	0.145782	UKBB_PPP	UKBB_PPP	0.880347	544.935	BD.PGC.ruderferCell2018	EFNA1	Transcriptome	BRAIN	SMR	PsychENCODE	SMR	-0.103776	0.0527792	0.0492716		30545856	10.1126/science.aat8127	Gandal et all science	BRAIN
EFNA1	P20827	3221	CIS	Depression_iPSYCH_2023	UKBB-PPP_Specific	NA,+		0.145782	0.145782	UKBB_PPP	UKBB_PPP	0.880347	544.935	SCZ	EFNA1	Proteiome	BLOOD	SMR	eQTLGen	SMR	-0.0992181	0.140745	0.48084		37415601	10.3389/fgene.2023.1191264	Gedik et all Front Genet	BLOOD
EFNA1	P20827	3221	CIS	Depression_iPSYCH_2023	UKBB-PPP_Specific	NA,+		0.145782	0.145782	UKBB_PPP	UKBB_PPP	0.880347	544.935	MDD	EFNA1	Proteiome	BRAIN	SMR	BrainMeta	SMR	-0.00261587	0.0112507	0.816144		37415601	10.3389/fgene.2023.1191264	Gedik et all Front Genet	BRAIN
EFNA1	P20827	3221	CIS	Depression_iPSYCH_2023	UKBB-PPP_Specific	NA,+		0.145782	0.145782	UKBB_PPP	UKBB_PPP	0.880347	544.935	BIP	EFNA1	Proteiome	BRAIN	SMR	BrainMeta	SMR	-0.018585	0.0243851	0.445974		37415601	10.3389/fgene.2023.1191264	Gedik et all Front Genet	BRAIN
EFNA1	P20827	3221	CIS	Depression_iPSYCH_2023	UKBB-PPP_Specific	NA,+		0.145782	0.145782	UKBB_PPP	UKBB_PPP	0.880347	544.935	SCZ	EFNA1	Proteiome	BRAIN	SMR	BrainMeta	SMR	0.00142979	0.021189	0.946201		37415601	10.3389/fgene.2023.1191264	Gedik et all Front Genet	BRAIN
EFNA1	P20827	3221	CIS	Depression_iPSYCH_2023	UKBB-PPP_Specific	NA,+		0.145782	0.145782	UKBB_PPP	UKBB_PPP	0.880347	544.935	MDD	EFNA1	Proteiome	BLOOD	SMR	eQTLGen	SMR	-0.0249317	0.0665714	0.708025		37415601	10.3389/fgene.2023.1191264	Gedik et all Front Genet	BLOOD
EFNA1	P20827	3221	CIS	Depression_iPSYCH_2023	UKBB-PPP_Specific	NA,+		0.145782	0.145782	UKBB_PPP	UKBB_PPP	0.880347	544.935	BIP	EFNA1	Proteiome	BLOOD	SMR	eQTLGen	SMR	-0.046273	0.154468	0.76451		37415601	10.3389/fgene.2023.1191264	Gedik et all Front Genet	BLOOD
EFNA1	P20827	3221	CIS	Depression_iPSYCH_2023	UKBB-PPP_Specific	NA,+		0.145782	0.145782	UKBB_PPP	UKBB_PPP	0.880347	544.935	SCZ.Clozuk.2018	EFNA1	Transcriptome	BRAIN	TWAS	PsychENCODE	FUSION	-0.09928		0.921		30545856	10.1126/science.aat8127	Gandal et all science	BRAIN
EFNA1	P20827	3221	CIS	Depression_iPSYCH_2023	UKBB-PPP_Specific	NA,+		0.145782	0.145782	UKBB_PPP	UKBB_PPP	0.880347	544.935	SCZ_PGC2	EFNA1	Transcriptome		TWAS		UTMOST					32425817	10.3389/fpsyt.2020.00256	Liu all Front Psychiatry
EFNA1	P20827	3221	CIS	Depression_iPSYCH_2023	UKBB-PPP_Specific	NA,+		0.145782	0.145782	UKBB_PPP	UKBB_PPP	0.880347	544.935	Depression Howard et all	EFNA1	Proteiome	BRAIN	PWAS	ROS/MAP	FUSION	-0.644		0.52		33846625	10.1038/s41593-021-00832-6	Wingo Nat Neurosci	BRAIN
EFNA1	P20827	3221	CIS	Depression_iPSYCH_2023	UKBB-PPP_Specific	NA,+		0.145782	0.145782	UKBB_PPP	UKBB_PPP	0.880347	544.935	Schizophrenia	EFNA1	Transcriptome	brain caudate nucleus	TWAS	Gtex	Fusion			0.698317		36319771	10.1038/s41593-022-01182-7	Benjamin KJM	brain caudate nucleus
EFNA1	P20827	3221	CIS	BIP_PGC3_noukb	UKBB-PPP_Specific	NA,+		0.424115	0.424115	UKBB_PPP	UKBB_PPP	1.07045	1585.34	Deepression_Wray_tall	EFNA1	Transcriptome	BRAIN DLPFC	MR	PsychENCODE	TwoSampleMR	0	0.01	0.963		35296807	10.1038/s41380-022-01507-9	Deng et all Mol Psychiatry	BRAIN
EFNA1	P20827	3221	CIS	BIP_PGC3_noukb	UKBB-PPP_Specific	NA,+		0.424115	0.424115	UKBB_PPP	UKBB_PPP	1.07045	1585.34	SCZ_PGC3	EFNA1	Transcriptome_Transcriptlvel	DLPFC	SMR	CMC+GTEX	SMR	-0.000820821	0.0142859	0.954181		35460606	10.1016/j.ajhg.2022.04.004	Jiang eet all Am J Hum Genet	BRAIN
EFNA1	P20827	3221	CIS	BIP_PGC3_noukb	UKBB-PPP_Specific	NA,+		0.424115	0.424115	UKBB_PPP	UKBB_PPP	1.07045	1585.34	SCZ_PGC3	EFNA1	Transcriptome_Transcriptlvel	DLPFC	SMR	CMC+GTEX	SMR	0.00107501	0.0187101	0.954182		35460606	10.1016/j.ajhg.2022.04.004	Jiang eet all Am J Hum Genet	BRAIN
EFNA1	P20827	3221	CIS	BIP_PGC3_noukb	UKBB-PPP_Specific	NA,+		0.424115	0.424115	UKBB_PPP	UKBB_PPP	1.07045	1585.34	SCZ.Clozuk.2018	EFNA1	Transcriptome	BRAIN	SMR	PsychENCODE	SMR	-0.0290911	0.0309872	0.348		30545856	10.1126/science.aat8127	Gandal et all science	BRAIN
EFNA1	P20827	3221	CIS	BIP_PGC3_noukb	UKBB-PPP_Specific	NA,+		0.424115	0.424115	UKBB_PPP	UKBB_PPP	1.07045	1585.34	BD.PGC.ruderferCell2018	EFNA1	Transcriptome	BRAIN	SMR	PsychENCODE	SMR	-0.103776	0.0527792	0.0492716		30545856	10.1126/science.aat8127	Gandal et all science	BRAIN
EFNA1	P20827	3221	CIS	BIP_PGC3_noukb	UKBB-PPP_Specific	NA,+		0.424115	0.424115	UKBB_PPP	UKBB_PPP	1.07045	1585.34	SCZ	EFNA1	Proteiome	BLOOD	SMR	eQTLGen	SMR	-0.0992181	0.140745	0.48084		37415601	10.3389/fgene.2023.1191264	Gedik et all Front Genet	BLOOD
EFNA1	P20827	3221	CIS	BIP_PGC3_noukb	UKBB-PPP_Specific	NA,+		0.424115	0.424115	UKBB_PPP	UKBB_PPP	1.07045	1585.34	MDD	EFNA1	Proteiome	BRAIN	SMR	BrainMeta	SMR	-0.00261587	0.0112507	0.816144		37415601	10.3389/fgene.2023.1191264	Gedik et all Front Genet	BRAIN
EFNA1	P20827	3221	CIS	BIP_PGC3_noukb	UKBB-PPP_Specific	NA,+		0.424115	0.424115	UKBB_PPP	UKBB_PPP	1.07045	1585.34	BIP	EFNA1	Proteiome	BRAIN	SMR	BrainMeta	SMR	-0.018585	0.0243851	0.445974		37415601	10.3389/fgene.2023.1191264	Gedik et all Front Genet	BRAIN
EFNA1	P20827	3221	CIS	BIP_PGC3_noukb	UKBB-PPP_Specific	NA,+		0.424115	0.424115	UKBB_PPP	UKBB_PPP	1.07045	1585.34	SCZ	EFNA1	Proteiome	BRAIN	SMR	BrainMeta	SMR	0.00142979	0.021189	0.946201		37415601	10.3389/fgene.2023.1191264	Gedik et all Front Genet	BRAIN
EFNA1	P20827	3221	CIS	BIP_PGC3_noukb	UKBB-PPP_Specific	NA,+		0.424115	0.424115	UKBB_PPP	UKBB_PPP	1.07045	1585.34	MDD	EFNA1	Proteiome	BLOOD	SMR	eQTLGen	SMR	-0.0249317	0.0665714	0.708025		37415601	10.3389/fgene.2023.1191264	Gedik et all Front Genet	BLOOD
EFNA1	P20827	3221	CIS	BIP_PGC3_noukb	UKBB-PPP_Specific	NA,+		0.424115	0.424115	UKBB_PPP	UKBB_PPP	1.07045	1585.34	BIP	EFNA1	Proteiome	BLOOD	SMR	eQTLGen	SMR	-0.046273	0.154468	0.76451		37415601	10.3389/fgene.2023.1191264	Gedik et all Front Genet	BLOOD
EFNA1	P20827	3221	CIS	BIP_PGC3_noukb	UKBB-PPP_Specific	NA,+		0.424115	0.424115	UKBB_PPP	UKBB_PPP	1.07045	1585.34	SCZ.Clozuk.2018	EFNA1	Transcriptome	BRAIN	TWAS	PsychENCODE	FUSION	-0.09928		0.921		30545856	10.1126/science.aat8127	Gandal et all science	BRAIN
EFNA1	P20827	3221	CIS	BIP_PGC3_noukb	UKBB-PPP_Specific	NA,+		0.424115	0.424115	UKBB_PPP	UKBB_PPP	1.07045	1585.34	SCZ_PGC2	EFNA1	Transcriptome		TWAS		UTMOST					32425817	10.3389/fpsyt.2020.00256	Liu all Front Psychiatry
EFNA1	P20827	3221	CIS	BIP_PGC3_noukb	UKBB-PPP_Specific	NA,+		0.424115	0.424115	UKBB_PPP	UKBB_PPP	1.07045	1585.34	Depression Howard et all	EFNA1	Proteiome	BRAIN	PWAS	ROS/MAP	FUSION	-0.644		0.52		33846625	10.1038/s41593-021-00832-6	Wingo Nat Neurosci	BRAIN
EFNA1	P20827	3221	CIS	BIP_PGC3_noukb	UKBB-PPP_Specific	NA,+		0.424115	0.424115	UKBB_PPP	UKBB_PPP	1.07045	1585.34	Schizophrenia	EFNA1	Transcriptome	brain caudate nucleus	TWAS	Gtex	Fusion			0.698317		36319771	10.1038/s41593-022-01182-7	Benjamin KJM	brain caudate nucleus
EFNA1	P20827	3221	CIS	PGC3_SCZ_NoUKB	UKBB-PPP_Specific	NA,+		0.604166	0.604166	UKBB_PPP	UKBB_PPP	1.21418	2258.37	Deepression_Wray_tall	EFNA1	Transcriptome	BRAIN DLPFC	MR	PsychENCODE	TwoSampleMR	0	0.01	0.963		35296807	10.1038/s41380-022-01507-9	Deng et all Mol Psychiatry	BRAIN
EFNA1	P20827	3221	CIS	PGC3_SCZ_NoUKB	UKBB-PPP_Specific	NA,+		0.604166	0.604166	UKBB_PPP	UKBB_PPP	1.21418	2258.37	SCZ_PGC3	EFNA1	Transcriptome_Transcriptlvel	DLPFC	SMR	CMC+GTEX	SMR	-0.000820821	0.0142859	0.954181		35460606	10.1016/j.ajhg.2022.04.004	Jiang eet all Am J Hum Genet	BRAIN
EFNA1	P20827	3221	CIS	PGC3_SCZ_NoUKB	UKBB-PPP_Specific	NA,+		0.604166	0.604166	UKBB_PPP	UKBB_PPP	1.21418	2258.37	SCZ_PGC3	EFNA1	Transcriptome_Transcriptlvel	DLPFC	SMR	CMC+GTEX	SMR	0.00107501	0.0187101	0.954182		35460606	10.1016/j.ajhg.2022.04.004	Jiang eet all Am J Hum Genet	BRAIN
EFNA1	P20827	3221	CIS	PGC3_SCZ_NoUKB	UKBB-PPP_Specific	NA,+		0.604166	0.604166	UKBB_PPP	UKBB_PPP	1.21418	2258.37	SCZ.Clozuk.2018	EFNA1	Transcriptome	BRAIN	SMR	PsychENCODE	SMR	-0.0290911	0.0309872	0.348		30545856	10.1126/science.aat8127	Gandal et all science	BRAIN
EFNA1	P20827	3221	CIS	PGC3_SCZ_NoUKB	UKBB-PPP_Specific	NA,+		0.604166	0.604166	UKBB_PPP	UKBB_PPP	1.21418	2258.37	BD.PGC.ruderferCell2018	EFNA1	Transcriptome	BRAIN	SMR	PsychENCODE	SMR	-0.103776	0.0527792	0.0492716		30545856	10.1126/science.aat8127	Gandal et all science	BRAIN
EFNA1	P20827	3221	CIS	PGC3_SCZ_NoUKB	UKBB-PPP_Specific	NA,+		0.604166	0.604166	UKBB_PPP	UKBB_PPP	1.21418	2258.37	SCZ	EFNA1	Proteiome	BLOOD	SMR	eQTLGen	SMR	-0.0992181	0.140745	0.48084		37415601	10.3389/fgene.2023.1191264	Gedik et all Front Genet	BLOOD
EFNA1	P20827	3221	CIS	PGC3_SCZ_NoUKB	UKBB-PPP_Specific	NA,+		0.604166	0.604166	UKBB_PPP	UKBB_PPP	1.21418	2258.37	MDD	EFNA1	Proteiome	BRAIN	SMR	BrainMeta	SMR	-0.00261587	0.0112507	0.816144		37415601	10.3389/fgene.2023.1191264	Gedik et all Front Genet	BRAIN
EFNA1	P20827	3221	CIS	PGC3_SCZ_NoUKB	UKBB-PPP_Specific	NA,+		0.604166	0.604166	UKBB_PPP	UKBB_PPP	1.21418	2258.37	BIP	EFNA1	Proteiome	BRAIN	SMR	BrainMeta	SMR	-0.018585	0.0243851	0.445974		37415601	10.3389/fgene.2023.1191264	Gedik et all Front Genet	BRAIN
EFNA1	P20827	3221	CIS	PGC3_SCZ_NoUKB	UKBB-PPP_Specific	NA,+		0.604166	0.604166	UKBB_PPP	UKBB_PPP	1.21418	2258.37	SCZ	EFNA1	Proteiome	BRAIN	SMR	BrainMeta	SMR	0.00142979	0.021189	0.946201		37415601	10.3389/fgene.2023.1191264	Gedik et all Front Genet	BRAIN
EFNA1	P20827	3221	CIS	PGC3_SCZ_NoUKB	UKBB-PPP_Specific	NA,+		0.604166	0.604166	UKBB_PPP	UKBB_PPP	1.21418	2258.37	MDD	EFNA1	Proteiome	BLOOD	SMR	eQTLGen	SMR	-0.0249317	0.0665714	0.708025		37415601	10.3389/fgene.2023.1191264	Gedik et all Front Genet	BLOOD
EFNA1	P20827	3221	CIS	PGC3_SCZ_NoUKB	UKBB-PPP_Specific	NA,+		0.604166	0.604166	UKBB_PPP	UKBB_PPP	1.21418	2258.37	BIP	EFNA1	Proteiome	BLOOD	SMR	eQTLGen	SMR	-0.046273	0.154468	0.76451		37415601	10.3389/fgene.2023.1191264	Gedik et all Front Genet	BLOOD
EFNA1	P20827	3221	CIS	PGC3_SCZ_NoUKB	UKBB-PPP_Specific	NA,+		0.604166	0.604166	UKBB_PPP	UKBB_PPP	1.21418	2258.37	SCZ.Clozuk.2018	EFNA1	Transcriptome	BRAIN	TWAS	PsychENCODE	FUSION	-0.09928		0.921		30545856	10.1126/science.aat8127	Gandal et all science	BRAIN
EFNA1	P20827	3221	CIS	PGC3_SCZ_NoUKB	UKBB-PPP_Specific	NA,+		0.604166	0.604166	UKBB_PPP	UKBB_PPP	1.21418	2258.37	SCZ_PGC2	EFNA1	Transcriptome		TWAS		UTMOST					32425817	10.3389/fpsyt.2020.00256	Liu all Front Psychiatry
EFNA1	P20827	3221	CIS	PGC3_SCZ_NoUKB	UKBB-PPP_Specific	NA,+		0.604166	0.604166	UKBB_PPP	UKBB_PPP	1.21418	2258.37	Depression Howard et all	EFNA1	Proteiome	BRAIN	PWAS	ROS/MAP	FUSION	-0.644		0.52		33846625	10.1038/s41593-021-00832-6	Wingo Nat Neurosci	BRAIN
EFNA1	P20827	3221	CIS	PGC3_SCZ_NoUKB	UKBB-PPP_Specific	NA,+		0.604166	0.604166	UKBB_PPP	UKBB_PPP	1.21418	2258.37	Schizophrenia	EFNA1	Transcriptome	brain caudate nucleus	TWAS	Gtex	Fusion			0.698317		36319771	10.1038/s41593-022-01182-7	Benjamin KJM	brain caudate nucleus
EFNA1	P20827	3221	CIS	Cognition_Meta	UKBB-PPP_Specific	NA,+		0.796097	0.796097	UKBB_PPP	UKBB_PPP	1.3613	2975.81	Deepression_Wray_tall	EFNA1	Transcriptome	BRAIN DLPFC	MR	PsychENCODE	TwoSampleMR	0	0.01	0.963		35296807	10.1038/s41380-022-01507-9	Deng et all Mol Psychiatry	BRAIN
EFNA1	P20827	3221	CIS	Cognition_Meta	UKBB-PPP_Specific	NA,+		0.796097	0.796097	UKBB_PPP	UKBB_PPP	1.3613	2975.81	SCZ_PGC3	EFNA1	Transcriptome_Transcriptlvel	DLPFC	SMR	CMC+GTEX	SMR	-0.000820821	0.0142859	0.954181		35460606	10.1016/j.ajhg.2022.04.004	Jiang eet all Am J Hum Genet	BRAIN
EFNA1	P20827	3221	CIS	Cognition_Meta	UKBB-PPP_Specific	NA,+		0.796097	0.796097	UKBB_PPP	UKBB_PPP	1.3613	2975.81	SCZ_PGC3	EFNA1	Transcriptome_Transcriptlvel	DLPFC	SMR	CMC+GTEX	SMR	0.00107501	0.0187101	0.954182		35460606	10.1016/j.ajhg.2022.04.004	Jiang eet all Am J Hum Genet	BRAIN
EFNA1	P20827	3221	CIS	Cognition_Meta	UKBB-PPP_Specific	NA,+		0.796097	0.796097	UKBB_PPP	UKBB_PPP	1.3613	2975.81	SCZ.Clozuk.2018	EFNA1	Transcriptome	BRAIN	SMR	PsychENCODE	SMR	-0.0290911	0.0309872	0.348		30545856	10.1126/science.aat8127	Gandal et all science	BRAIN
EFNA1	P20827	3221	CIS	Cognition_Meta	UKBB-PPP_Specific	NA,+		0.796097	0.796097	UKBB_PPP	UKBB_PPP	1.3613	2975.81	BD.PGC.ruderferCell2018	EFNA1	Transcriptome	BRAIN	SMR	PsychENCODE	SMR	-0.103776	0.0527792	0.0492716		30545856	10.1126/science.aat8127	Gandal et all science	BRAIN
EFNA1	P20827	3221	CIS	Cognition_Meta	UKBB-PPP_Specific	NA,+		0.796097	0.796097	UKBB_PPP	UKBB_PPP	1.3613	2975.81	SCZ	EFNA1	Proteiome	BLOOD	SMR	eQTLGen	SMR	-0.0992181	0.140745	0.48084		37415601	10.3389/fgene.2023.1191264	Gedik et all Front Genet	BLOOD
EFNA1	P20827	3221	CIS	Cognition_Meta	UKBB-PPP_Specific	NA,+		0.796097	0.796097	UKBB_PPP	UKBB_PPP	1.3613	2975.81	MDD	EFNA1	Proteiome	BRAIN	SMR	BrainMeta	SMR	-0.00261587	0.0112507	0.816144		37415601	10.3389/fgene.2023.1191264	Gedik et all Front Genet	BRAIN
EFNA1	P20827	3221	CIS	Cognition_Meta	UKBB-PPP_Specific	NA,+		0.796097	0.796097	UKBB_PPP	UKBB_PPP	1.3613	2975.81	BIP	EFNA1	Proteiome	BRAIN	SMR	BrainMeta	SMR	-0.018585	0.0243851	0.445974		37415601	10.3389/fgene.2023.1191264	Gedik et all Front Genet	BRAIN
EFNA1	P20827	3221	CIS	Cognition_Meta	UKBB-PPP_Specific	NA,+		0.796097	0.796097	UKBB_PPP	UKBB_PPP	1.3613	2975.81	SCZ	EFNA1	Proteiome	BRAIN	SMR	BrainMeta	SMR	0.00142979	0.021189	0.946201		37415601	10.3389/fgene.2023.1191264	Gedik et all Front Genet	BRAIN
EFNA1	P20827	3221	CIS	Cognition_Meta	UKBB-PPP_Specific	NA,+		0.796097	0.796097	UKBB_PPP	UKBB_PPP	1.3613	2975.81	MDD	EFNA1	Proteiome	BLOOD	SMR	eQTLGen	SMR	-0.0249317	0.0665714	0.708025		37415601	10.3389/fgene.2023.1191264	Gedik et all Front Genet	BLOOD
EFNA1	P20827	3221	CIS	Cognition_Meta	UKBB-PPP_Specific	NA,+		0.796097	0.796097	UKBB_PPP	UKBB_PPP	1.3613	2975.81	BIP	EFNA1	Proteiome	BLOOD	SMR	eQTLGen	SMR	-0.046273	0.154468	0.76451		37415601	10.3389/fgene.2023.1191264	Gedik et all Front Genet	BLOOD
EFNA1	P20827	3221	CIS	Cognition_Meta	UKBB-PPP_Specific	NA,+		0.796097	0.796097	UKBB_PPP	UKBB_PPP	1.3613	2975.81	SCZ.Clozuk.2018	EFNA1	Transcriptome	BRAIN	TWAS	PsychENCODE	FUSION	-0.09928		0.921		30545856	10.1126/science.aat8127	Gandal et all science	BRAIN
EFNA1	P20827	3221	CIS	Cognition_Meta	UKBB-PPP_Specific	NA,+		0.796097	0.796097	UKBB_PPP	UKBB_PPP	1.3613	2975.81	SCZ_PGC2	EFNA1	Transcriptome		TWAS		UTMOST					32425817	10.3389/fpsyt.2020.00256	Liu all Front Psychiatry
EFNA1	P20827	3221	CIS	Cognition_Meta	UKBB-PPP_Specific	NA,+		0.796097	0.796097	UKBB_PPP	UKBB_PPP	1.3613	2975.81	Depression Howard et all	EFNA1	Proteiome	BRAIN	PWAS	ROS/MAP	FUSION	-0.644		0.52		33846625	10.1038/s41593-021-00832-6	Wingo Nat Neurosci	BRAIN
EFNA1	P20827	3221	CIS	Cognition_Meta	UKBB-PPP_Specific	NA,+		0.796097	0.796097	UKBB_PPP	UKBB_PPP	1.3613	2975.81	Schizophrenia	EFNA1	Transcriptome	brain caudate nucleus	TWAS	Gtex	Fusion			0.698317		36319771	10.1038/s41593-022-01182-7	Benjamin KJM	brain caudate nucleus
EFNA1	P20827	3221	TRANS	BIP_PGC3_noukb	UKBB-PPP_Specific	NA,-		0.78553	0.78553	UKBB_PPP	UKBB_PPP	1.26933	5350.25	Deepression_Wray_tall	EFNA1	Transcriptome	BRAIN DLPFC	MR	PsychENCODE	TwoSampleMR	0	0.01	0.963		35296807	10.1038/s41380-022-01507-9	Deng et all Mol Psychiatry	BRAIN
EFNA1	P20827	3221	TRANS	BIP_PGC3_noukb	UKBB-PPP_Specific	NA,-		0.78553	0.78553	UKBB_PPP	UKBB_PPP	1.26933	5350.25	SCZ_PGC3	EFNA1	Transcriptome_Transcriptlvel	DLPFC	SMR	CMC+GTEX	SMR	-0.000820821	0.0142859	0.954181		35460606	10.1016/j.ajhg.2022.04.004	Jiang eet all Am J Hum Genet	BRAIN
EFNA1	P20827	3221	TRANS	BIP_PGC3_noukb	UKBB-PPP_Specific	NA,-		0.78553	0.78553	UKBB_PPP	UKBB_PPP	1.26933	5350.25	SCZ_PGC3	EFNA1	Transcriptome_Transcriptlvel	DLPFC	SMR	CMC+GTEX	SMR	0.00107501	0.0187101	0.954182		35460606	10.1016/j.ajhg.2022.04.004	Jiang eet all Am J Hum Genet	BRAIN
EFNA1	P20827	3221	TRANS	BIP_PGC3_noukb	UKBB-PPP_Specific	NA,-		0.78553	0.78553	UKBB_PPP	UKBB_PPP	1.26933	5350.25	SCZ.Clozuk.2018	EFNA1	Transcriptome	BRAIN	SMR	PsychENCODE	SMR	-0.0290911	0.0309872	0.348		30545856	10.1126/science.aat8127	Gandal et all science	BRAIN
EFNA1	P20827	3221	TRANS	BIP_PGC3_noukb	UKBB-PPP_Specific	NA,-		0.78553	0.78553	UKBB_PPP	UKBB_PPP	1.26933	5350.25	BD.PGC.ruderferCell2018	EFNA1	Transcriptome	BRAIN	SMR	PsychENCODE	SMR	-0.103776	0.0527792	0.0492716		30545856	10.1126/science.aat8127	Gandal et all science	BRAIN
EFNA1	P20827	3221	TRANS	BIP_PGC3_noukb	UKBB-PPP_Specific	NA,-		0.78553	0.78553	UKBB_PPP	UKBB_PPP	1.26933	5350.25	SCZ	EFNA1	Proteiome	BLOOD	SMR	eQTLGen	SMR	-0.0992181	0.140745	0.48084		37415601	10.3389/fgene.2023.1191264	Gedik et all Front Genet	BLOOD
EFNA1	P20827	3221	TRANS	BIP_PGC3_noukb	UKBB-PPP_Specific	NA,-		0.78553	0.78553	UKBB_PPP	UKBB_PPP	1.26933	5350.25	MDD	EFNA1	Proteiome	BRAIN	SMR	BrainMeta	SMR	-0.00261587	0.0112507	0.816144		37415601	10.3389/fgene.2023.1191264	Gedik et all Front Genet	BRAIN
EFNA1	P20827	3221	TRANS	BIP_PGC3_noukb	UKBB-PPP_Specific	NA,-		0.78553	0.78553	UKBB_PPP	UKBB_PPP	1.26933	5350.25	BIP	EFNA1	Proteiome	BRAIN	SMR	BrainMeta	SMR	-0.018585	0.0243851	0.445974		37415601	10.3389/fgene.2023.1191264	Gedik et all Front Genet	BRAIN
EFNA1	P20827	3221	TRANS	BIP_PGC3_noukb	UKBB-PPP_Specific	NA,-		0.78553	0.78553	UKBB_PPP	UKBB_PPP	1.26933	5350.25	SCZ	EFNA1	Proteiome	BRAIN	SMR	BrainMeta	SMR	0.00142979	0.021189	0.946201		37415601	10.3389/fgene.2023.1191264	Gedik et all Front Genet	BRAIN
EFNA1	P20827	3221	TRANS	BIP_PGC3_noukb	UKBB-PPP_Specific	NA,-		0.78553	0.78553	UKBB_PPP	UKBB_PPP	1.26933	5350.25	MDD	EFNA1	Proteiome	BLOOD	SMR	eQTLGen	SMR	-0.0249317	0.0665714	0.708025		37415601	10.3389/fgene.2023.1191264	Gedik et all Front Genet	BLOOD
EFNA1	P20827	3221	TRANS	BIP_PGC3_noukb	UKBB-PPP_Specific	NA,-		0.78553	0.78553	UKBB_PPP	UKBB_PPP	1.26933	5350.25	BIP	EFNA1	Proteiome	BLOOD	SMR	eQTLGen	SMR	-0.046273	0.154468	0.76451		37415601	10.3389/fgene.2023.1191264	Gedik et all Front Genet	BLOOD
EFNA1	P20827	3221	TRANS	BIP_PGC3_noukb	UKBB-PPP_Specific	NA,-		0.78553	0.78553	UKBB_PPP	UKBB_PPP	1.26933	5350.25	SCZ.Clozuk.2018	EFNA1	Transcriptome	BRAIN	TWAS	PsychENCODE	FUSION	-0.09928		0.921		30545856	10.1126/science.aat8127	Gandal et all science	BRAIN
EFNA1	P20827	3221	TRANS	BIP_PGC3_noukb	UKBB-PPP_Specific	NA,-		0.78553	0.78553	UKBB_PPP	UKBB_PPP	1.26933	5350.25	SCZ_PGC2	EFNA1	Transcriptome		TWAS		UTMOST					32425817	10.3389/fpsyt.2020.00256	Liu all Front Psychiatry
EFNA1	P20827	3221	TRANS	BIP_PGC3_noukb	UKBB-PPP_Specific	NA,-		0.78553	0.78553	UKBB_PPP	UKBB_PPP	1.26933	5350.25	Depression Howard et all	EFNA1	Proteiome	BRAIN	PWAS	ROS/MAP	FUSION	-0.644		0.52		33846625	10.1038/s41593-021-00832-6	Wingo Nat Neurosci	BRAIN
EFNA1	P20827	3221	TRANS	BIP_PGC3_noukb	UKBB-PPP_Specific	NA,-		0.78553	0.78553	UKBB_PPP	UKBB_PPP	1.26933	5350.25	Schizophrenia	EFNA1	Transcriptome	brain caudate nucleus	TWAS	Gtex	Fusion			0.698317		36319771	10.1038/s41593-022-01182-7	Benjamin KJM	brain caudate nucleus
EFNA1	P20827	3221	TRANS	Cognition_Meta	UKBB-PPP_Specific	NA,+		0.290117	0.290117	UKBB_PPP	UKBB_PPP	0.840129	1975.98	Deepression_Wray_tall	EFNA1	Transcriptome	BRAIN DLPFC	MR	PsychENCODE	TwoSampleMR	0	0.01	0.963		35296807	10.1038/s41380-022-01507-9	Deng et all Mol Psychiatry	BRAIN
EFNA1	P20827	3221	TRANS	Cognition_Meta	UKBB-PPP_Specific	NA,+		0.290117	0.290117	UKBB_PPP	UKBB_PPP	0.840129	1975.98	SCZ_PGC3	EFNA1	Transcriptome_Transcriptlvel	DLPFC	SMR	CMC+GTEX	SMR	-0.000820821	0.0142859	0.954181		35460606	10.1016/j.ajhg.2022.04.004	Jiang eet all Am J Hum Genet	BRAIN
EFNA1	P20827	3221	TRANS	Cognition_Meta	UKBB-PPP_Specific	NA,+		0.290117	0.290117	UKBB_PPP	UKBB_PPP	0.840129	1975.98	SCZ_PGC3	EFNA1	Transcriptome_Transcriptlvel	DLPFC	SMR	CMC+GTEX	SMR	0.00107501	0.0187101	0.954182		35460606	10.1016/j.ajhg.2022.04.004	Jiang eet all Am J Hum Genet	BRAIN
EFNA1	P20827	3221	TRANS	Cognition_Meta	UKBB-PPP_Specific	NA,+		0.290117	0.290117	UKBB_PPP	UKBB_PPP	0.840129	1975.98	SCZ.Clozuk.2018	EFNA1	Transcriptome	BRAIN	SMR	PsychENCODE	SMR	-0.0290911	0.0309872	0.348		30545856	10.1126/science.aat8127	Gandal et all science	BRAIN
EFNA1	P20827	3221	TRANS	Cognition_Meta	UKBB-PPP_Specific	NA,+		0.290117	0.290117	UKBB_PPP	UKBB_PPP	0.840129	1975.98	BD.PGC.ruderferCell2018	EFNA1	Transcriptome	BRAIN	SMR	PsychENCODE	SMR	-0.103776	0.0527792	0.0492716		30545856	10.1126/science.aat8127	Gandal et all science	BRAIN
EFNA1	P20827	3221	TRANS	Cognition_Meta	UKBB-PPP_Specific	NA,+		0.290117	0.290117	UKBB_PPP	UKBB_PPP	0.840129	1975.98	SCZ	EFNA1	Proteiome	BLOOD	SMR	eQTLGen	SMR	-0.0992181	0.140745	0.48084		37415601	10.3389/fgene.2023.1191264	Gedik et all Front Genet	BLOOD
EFNA1	P20827	3221	TRANS	Cognition_Meta	UKBB-PPP_Specific	NA,+		0.290117	0.290117	UKBB_PPP	UKBB_PPP	0.840129	1975.98	MDD	EFNA1	Proteiome	BRAIN	SMR	BrainMeta	SMR	-0.00261587	0.0112507	0.816144		37415601	10.3389/fgene.2023.1191264	Gedik et all Front Genet	BRAIN
EFNA1	P20827	3221	TRANS	Cognition_Meta	UKBB-PPP_Specific	NA,+		0.290117	0.290117	UKBB_PPP	UKBB_PPP	0.840129	1975.98	BIP	EFNA1	Proteiome	BRAIN	SMR	BrainMeta	SMR	-0.018585	0.0243851	0.445974		37415601	10.3389/fgene.2023.1191264	Gedik et all Front Genet	BRAIN
EFNA1	P20827	3221	TRANS	Cognition_Meta	UKBB-PPP_Specific	NA,+		0.290117	0.290117	UKBB_PPP	UKBB_PPP	0.840129	1975.98	SCZ	EFNA1	Proteiome	BRAIN	SMR	BrainMeta	SMR	0.00142979	0.021189	0.946201		37415601	10.3389/fgene.2023.1191264	Gedik et all Front Genet	BRAIN
EFNA1	P20827	3221	TRANS	Cognition_Meta	UKBB-PPP_Specific	NA,+		0.290117	0.290117	UKBB_PPP	UKBB_PPP	0.840129	1975.98	MDD	EFNA1	Proteiome	BLOOD	SMR	eQTLGen	SMR	-0.0249317	0.0665714	0.708025		37415601	10.3389/fgene.2023.1191264	Gedik et all Front Genet	BLOOD
EFNA1	P20827	3221	TRANS	Cognition_Meta	UKBB-PPP_Specific	NA,+		0.290117	0.290117	UKBB_PPP	UKBB_PPP	0.840129	1975.98	BIP	EFNA1	Proteiome	BLOOD	SMR	eQTLGen	SMR	-0.046273	0.154468	0.76451		37415601	10.3389/fgene.2023.1191264	Gedik et all Front Genet	BLOOD
EFNA1	P20827	3221	TRANS	Cognition_Meta	UKBB-PPP_Specific	NA,+		0.290117	0.290117	UKBB_PPP	UKBB_PPP	0.840129	1975.98	SCZ.Clozuk.2018	EFNA1	Transcriptome	BRAIN	TWAS	PsychENCODE	FUSION	-0.09928		0.921		30545856	10.1126/science.aat8127	Gandal et all science	BRAIN
EFNA1	P20827	3221	TRANS	Cognition_Meta	UKBB-PPP_Specific	NA,+		0.290117	0.290117	UKBB_PPP	UKBB_PPP	0.840129	1975.98	SCZ_PGC2	EFNA1	Transcriptome		TWAS		UTMOST					32425817	10.3389/fpsyt.2020.00256	Liu all Front Psychiatry
EFNA1	P20827	3221	TRANS	Cognition_Meta	UKBB-PPP_Specific	NA,+		0.290117	0.290117	UKBB_PPP	UKBB_PPP	0.840129	1975.98	Depression Howard et all	EFNA1	Proteiome	BRAIN	PWAS	ROS/MAP	FUSION	-0.644		0.52		33846625	10.1038/s41593-021-00832-6	Wingo Nat Neurosci	BRAIN
EFNA1	P20827	3221	TRANS	Cognition_Meta	UKBB-PPP_Specific	NA,+		0.290117	0.290117	UKBB_PPP	UKBB_PPP	0.840129	1975.98	Schizophrenia	EFNA1	Transcriptome	brain caudate nucleus	TWAS	Gtex	Fusion			0.698317		36319771	10.1038/s41593-022-01182-7	Benjamin KJM	brain caudate nucleus
EFNA1	P20827	3221	TRANS	Depression_iPSYCH_2023	UKBB-PPP_Specific	NA,-		0.757354	0.757354	UKBB_PPP	UKBB_PPP	1.40631	5158.33	Deepression_Wray_tall	EFNA1	Transcriptome	BRAIN DLPFC	MR	PsychENCODE	TwoSampleMR	0	0.01	0.963		35296807	10.1038/s41380-022-01507-9	Deng et all Mol Psychiatry	BRAIN
EFNA1	P20827	3221	TRANS	Depression_iPSYCH_2023	UKBB-PPP_Specific	NA,-		0.757354	0.757354	UKBB_PPP	UKBB_PPP	1.40631	5158.33	SCZ_PGC3	EFNA1	Transcriptome_Transcriptlvel	DLPFC	SMR	CMC+GTEX	SMR	-0.000820821	0.0142859	0.954181		35460606	10.1016/j.ajhg.2022.04.004	Jiang eet all Am J Hum Genet	BRAIN
EFNA1	P20827	3221	TRANS	Depression_iPSYCH_2023	UKBB-PPP_Specific	NA,-		0.757354	0.757354	UKBB_PPP	UKBB_PPP	1.40631	5158.33	SCZ_PGC3	EFNA1	Transcriptome_Transcriptlvel	DLPFC	SMR	CMC+GTEX	SMR	0.00107501	0.0187101	0.954182		35460606	10.1016/j.ajhg.2022.04.004	Jiang eet all Am J Hum Genet	BRAIN
EFNA1	P20827	3221	TRANS	Depression_iPSYCH_2023	UKBB-PPP_Specific	NA,-		0.757354	0.757354	UKBB_PPP	UKBB_PPP	1.40631	5158.33	SCZ.Clozuk.2018	EFNA1	Transcriptome	BRAIN	SMR	PsychENCODE	SMR	-0.0290911	0.0309872	0.348		30545856	10.1126/science.aat8127	Gandal et all science	BRAIN
EFNA1	P20827	3221	TRANS	Depression_iPSYCH_2023	UKBB-PPP_Specific	NA,-		0.757354	0.757354	UKBB_PPP	UKBB_PPP	1.40631	5158.33	BD.PGC.ruderferCell2018	EFNA1	Transcriptome	BRAIN	SMR	PsychENCODE	SMR	-0.103776	0.0527792	0.0492716		30545856	10.1126/science.aat8127	Gandal et all science	BRAIN
EFNA1	P20827	3221	TRANS	Depression_iPSYCH_2023	UKBB-PPP_Specific	NA,-		0.757354	0.757354	UKBB_PPP	UKBB_PPP	1.40631	5158.33	SCZ	EFNA1	Proteiome	BLOOD	SMR	eQTLGen	SMR	-0.0992181	0.140745	0.48084		37415601	10.3389/fgene.2023.1191264	Gedik et all Front Genet	BLOOD
EFNA1	P20827	3221	TRANS	Depression_iPSYCH_2023	UKBB-PPP_Specific	NA,-		0.757354	0.757354	UKBB_PPP	UKBB_PPP	1.40631	5158.33	MDD	EFNA1	Proteiome	BRAIN	SMR	BrainMeta	SMR	-0.00261587	0.0112507	0.816144		37415601	10.3389/fgene.2023.1191264	Gedik et all Front Genet	BRAIN
EFNA1	P20827	3221	TRANS	Depression_iPSYCH_2023	UKBB-PPP_Specific	NA,-		0.757354	0.757354	UKBB_PPP	UKBB_PPP	1.40631	5158.33	BIP	EFNA1	Proteiome	BRAIN	SMR	BrainMeta	SMR	-0.018585	0.0243851	0.445974		37415601	10.3389/fgene.2023.1191264	Gedik et all Front Genet	BRAIN
EFNA1	P20827	3221	TRANS	Depression_iPSYCH_2023	UKBB-PPP_Specific	NA,-		0.757354	0.757354	UKBB_PPP	UKBB_PPP	1.40631	5158.33	SCZ	EFNA1	Proteiome	BRAIN	SMR	BrainMeta	SMR	0.00142979	0.021189	0.946201		37415601	10.3389/fgene.2023.1191264	Gedik et all Front Genet	BRAIN
EFNA1	P20827	3221	TRANS	Depression_iPSYCH_2023	UKBB-PPP_Specific	NA,-		0.757354	0.757354	UKBB_PPP	UKBB_PPP	1.40631	5158.33	MDD	EFNA1	Proteiome	BLOOD	SMR	eQTLGen	SMR	-0.0249317	0.0665714	0.708025		37415601	10.3389/fgene.2023.1191264	Gedik et all Front Genet	BLOOD
EFNA1	P20827	3221	TRANS	Depression_iPSYCH_2023	UKBB-PPP_Specific	NA,-		0.757354	0.757354	UKBB_PPP	UKBB_PPP	1.40631	5158.33	BIP	EFNA1	Proteiome	BLOOD	SMR	eQTLGen	SMR	-0.046273	0.154468	0.76451		37415601	10.3389/fgene.2023.1191264	Gedik et all Front Genet	BLOOD
EFNA1	P20827	3221	TRANS	Depression_iPSYCH_2023	UKBB-PPP_Specific	NA,-		0.757354	0.757354	UKBB_PPP	UKBB_PPP	1.40631	5158.33	SCZ.Clozuk.2018	EFNA1	Transcriptome	BRAIN	TWAS	PsychENCODE	FUSION	-0.09928		0.921		30545856	10.1126/science.aat8127	Gandal et all science	BRAIN
EFNA1	P20827	3221	TRANS	Depression_iPSYCH_2023	UKBB-PPP_Specific	NA,-		0.757354	0.757354	UKBB_PPP	UKBB_PPP	1.40631	5158.33	SCZ_PGC2	EFNA1	Transcriptome		TWAS		UTMOST					32425817	10.3389/fpsyt.2020.00256	Liu all Front Psychiatry
EFNA1	P20827	3221	TRANS	Depression_iPSYCH_2023	UKBB-PPP_Specific	NA,-		0.757354	0.757354	UKBB_PPP	UKBB_PPP	1.40631	5158.33	Depression Howard et all	EFNA1	Proteiome	BRAIN	PWAS	ROS/MAP	FUSION	-0.644		0.52		33846625	10.1038/s41593-021-00832-6	Wingo Nat Neurosci	BRAIN
EFNA1	P20827	3221	TRANS	Depression_iPSYCH_2023	UKBB-PPP_Specific	NA,-		0.757354	0.757354	UKBB_PPP	UKBB_PPP	1.40631	5158.33	Schizophrenia	EFNA1	Transcriptome	brain caudate nucleus	TWAS	Gtex	Fusion			0.698317		36319771	10.1038/s41593-022-01182-7	Benjamin KJM	brain caudate nucleus
EFNA1	P20827	3221	TRANS	PGC3_SCZ_NoUKB	UKBB-PPP_Specific	NA,-		0.722515	0.722515	UKBB_PPP	UKBB_PPP	1.21178	4921.05	Deepression_Wray_tall	EFNA1	Transcriptome	BRAIN DLPFC	MR	PsychENCODE	TwoSampleMR	0	0.01	0.963		35296807	10.1038/s41380-022-01507-9	Deng et all Mol Psychiatry	BRAIN
EFNA1	P20827	3221	TRANS	PGC3_SCZ_NoUKB	UKBB-PPP_Specific	NA,-		0.722515	0.722515	UKBB_PPP	UKBB_PPP	1.21178	4921.05	SCZ_PGC3	EFNA1	Transcriptome_Transcriptlvel	DLPFC	SMR	CMC+GTEX	SMR	-0.000820821	0.0142859	0.954181		35460606	10.1016/j.ajhg.2022.04.004	Jiang eet all Am J Hum Genet	BRAIN
EFNA1	P20827	3221	TRANS	PGC3_SCZ_NoUKB	UKBB-PPP_Specific	NA,-		0.722515	0.722515	UKBB_PPP	UKBB_PPP	1.21178	4921.05	SCZ_PGC3	EFNA1	Transcriptome_Transcriptlvel	DLPFC	SMR	CMC+GTEX	SMR	0.00107501	0.0187101	0.954182		35460606	10.1016/j.ajhg.2022.04.004	Jiang eet all Am J Hum Genet	BRAIN
EFNA1	P20827	3221	TRANS	PGC3_SCZ_NoUKB	UKBB-PPP_Specific	NA,-		0.722515	0.722515	UKBB_PPP	UKBB_PPP	1.21178	4921.05	SCZ.Clozuk.2018	EFNA1	Transcriptome	BRAIN	SMR	PsychENCODE	SMR	-0.0290911	0.0309872	0.348		30545856	10.1126/science.aat8127	Gandal et all science	BRAIN
EFNA1	P20827	3221	TRANS	PGC3_SCZ_NoUKB	UKBB-PPP_Specific	NA,-		0.722515	0.722515	UKBB_PPP	UKBB_PPP	1.21178	4921.05	BD.PGC.ruderferCell2018	EFNA1	Transcriptome	BRAIN	SMR	PsychENCODE	SMR	-0.103776	0.0527792	0.0492716		30545856	10.1126/science.aat8127	Gandal et all science	BRAIN
EFNA1	P20827	3221	TRANS	PGC3_SCZ_NoUKB	UKBB-PPP_Specific	NA,-		0.722515	0.722515	UKBB_PPP	UKBB_PPP	1.21178	4921.05	SCZ	EFNA1	Proteiome	BLOOD	SMR	eQTLGen	SMR	-0.0992181	0.140745	0.48084		37415601	10.3389/fgene.2023.1191264	Gedik et all Front Genet	BLOOD
EFNA1	P20827	3221	TRANS	PGC3_SCZ_NoUKB	UKBB-PPP_Specific	NA,-		0.722515	0.722515	UKBB_PPP	UKBB_PPP	1.21178	4921.05	MDD	EFNA1	Proteiome	BRAIN	SMR	BrainMeta	SMR	-0.00261587	0.0112507	0.816144		37415601	10.3389/fgene.2023.1191264	Gedik et all Front Genet	BRAIN
EFNA1	P20827	3221	TRANS	PGC3_SCZ_NoUKB	UKBB-PPP_Specific	NA,-		0.722515	0.722515	UKBB_PPP	UKBB_PPP	1.21178	4921.05	BIP	EFNA1	Proteiome	BRAIN	SMR	BrainMeta	SMR	-0.018585	0.0243851	0.445974		37415601	10.3389/fgene.2023.1191264	Gedik et all Front Genet	BRAIN
EFNA1	P20827	3221	TRANS	PGC3_SCZ_NoUKB	UKBB-PPP_Specific	NA,-		0.722515	0.722515	UKBB_PPP	UKBB_PPP	1.21178	4921.05	SCZ	EFNA1	Proteiome	BRAIN	SMR	BrainMeta	SMR	0.00142979	0.021189	0.946201		37415601	10.3389/fgene.2023.1191264	Gedik et all Front Genet	BRAIN
EFNA1	P20827	3221	TRANS	PGC3_SCZ_NoUKB	UKBB-PPP_Specific	NA,-		0.722515	0.722515	UKBB_PPP	UKBB_PPP	1.21178	4921.05	MDD	EFNA1	Proteiome	BLOOD	SMR	eQTLGen	SMR	-0.0249317	0.0665714	0.708025		37415601	10.3389/fgene.2023.1191264	Gedik et all Front Genet	BLOOD
EFNA1	P20827	3221	TRANS	PGC3_SCZ_NoUKB	UKBB-PPP_Specific	NA,-		0.722515	0.722515	UKBB_PPP	UKBB_PPP	1.21178	4921.05	BIP	EFNA1	Proteiome	BLOOD	SMR	eQTLGen	SMR	-0.046273	0.154468	0.76451		37415601	10.3389/fgene.2023.1191264	Gedik et all Front Genet	BLOOD
EFNA1	P20827	3221	TRANS	PGC3_SCZ_NoUKB	UKBB-PPP_Specific	NA,-		0.722515	0.722515	UKBB_PPP	UKBB_PPP	1.21178	4921.05	SCZ.Clozuk.2018	EFNA1	Transcriptome	BRAIN	TWAS	PsychENCODE	FUSION	-0.09928		0.921		30545856	10.1126/science.aat8127	Gandal et all science	BRAIN
EFNA1	P20827	3221	TRANS	PGC3_SCZ_NoUKB	UKBB-PPP_Specific	NA,-		0.722515	0.722515	UKBB_PPP	UKBB_PPP	1.21178	4921.05	SCZ_PGC2	EFNA1	Transcriptome		TWAS		UTMOST					32425817	10.3389/fpsyt.2020.00256	Liu all Front Psychiatry
EFNA1	P20827	3221	TRANS	PGC3_SCZ_NoUKB	UKBB-PPP_Specific	NA,-		0.722515	0.722515	UKBB_PPP	UKBB_PPP	1.21178	4921.05	Depression Howard et all	EFNA1	Proteiome	BRAIN	PWAS	ROS/MAP	FUSION	-0.644		0.52		33846625	10.1038/s41593-021-00832-6	Wingo Nat Neurosci	BRAIN
EFNA1	P20827	3221	TRANS	PGC3_SCZ_NoUKB	UKBB-PPP_Specific	NA,-		0.722515	0.722515	UKBB_PPP	UKBB_PPP	1.21178	4921.05	Schizophrenia	EFNA1	Transcriptome	brain caudate nucleus	TWAS	Gtex	Fusion			0.698317		36319771	10.1038/s41593-022-01182-7	Benjamin KJM	brain caudate nucleus
EFNA3	P52797	3223	CIS	PGC3_SCZ_NoUKB	DECODE_Specific	-,NA		0.265133	0.265133	DECODE	DECODE	0.92623	991.067	SCZ	EFNA3	Proteome	PLASMA	MR	deCODE	TwoSampleMR	-0.0328721	0.179431	0.85464		37085628	10.1007/s00439-023-02562-0	Dang et al Human Genetics	BLOOD
EFNA3	P52797	3223	CIS	PGC3_SCZ_NoUKB	DECODE_Specific	-,NA		0.265133	0.265133	DECODE	DECODE	0.92623	991.067	BIP	EFNA3	Proteome	PLASMA	MR	deCODE	TwoSampleMR	0.0557657	0.207877	0.788497		37085628	10.1007/s00439-023-02562-0	Dang et al Human Genetics	BLOOD
EFNA3	P52797	3223	CIS	PGC3_SCZ_NoUKB	DECODE_Specific	-,NA		0.265133	0.265133	DECODE	DECODE	0.92623	991.067	MDD	EFNA3	Proteome	PLASMA	MR	deCODE	TwoSampleMR	-0.00546909	0.0738936	0.941		37085628	10.1007/s00439-023-02562-0	Dang et al Human Genetics	BLOOD
EFNA3	P52797	3223	CIS	PGC3_SCZ_NoUKB	DECODE_Specific	-,NA		0.265133	0.265133	DECODE	DECODE	0.92623	991.067	SCZ.Clozuk.2018	EFNA3	Transcriptome	BRAIN	SMR	PsychENCODE	SMR	0.0185262	0.073716	0.802		30545856	10.1126/science.aat8127	Gandal et all science	BRAIN
EFNA3	P52797	3223	CIS	PGC3_SCZ_NoUKB	DECODE_Specific	-,NA		0.265133	0.265133	DECODE	DECODE	0.92623	991.067	Depression Howard et all	EFNA3	Proteiome	BRAIN DPFC	SMR	ROS/MAP	SMR	0.162838	0.135092	0.228054		33846625	10.1038/s41593-021-00832-6	Wingo Nat Neurosci	BRAIN
EFNA3	P52797	3223	CIS	PGC3_SCZ_NoUKB	DECODE_Specific	-,NA		0.265133	0.265133	DECODE	DECODE	0.92623	991.067	MDD	EFNA3	Proteiome	BRAIN	SMR	BrainMeta	SMR	0.0164242	0.026303	0.532349		37415601	10.3389/fgene.2023.1191264	Gedik et all Front Genet	BRAIN
EFNA3	P52797	3223	CIS	PGC3_SCZ_NoUKB	DECODE_Specific	-,NA		0.265133	0.265133	DECODE	DECODE	0.92623	991.067	BIP	EFNA3	Proteiome	BRAIN	SMR	BrainMeta	SMR	-0.0249501	0.0573349	0.663443		37415601	10.3389/fgene.2023.1191264	Gedik et all Front Genet	BRAIN
EFNA3	P52797	3223	CIS	PGC3_SCZ_NoUKB	DECODE_Specific	-,NA		0.265133	0.265133	DECODE	DECODE	0.92623	991.067	SCZ	EFNA3	Proteiome	BRAIN	SMR	BrainMeta	SMR	-0.0825378	0.0523683	0.115002		37415601	10.3389/fgene.2023.1191264	Gedik et all Front Genet	BRAIN
EFNA3	P52797	3223	CIS	PGC3_SCZ_NoUKB	DECODE_Specific	-,NA		0.265133	0.265133	DECODE	DECODE	0.92623	991.067	SCZ	EFNA3	Proteiome	BLOOD	SMR	deCODE	SMR	-0.228747	0.194787	0.240259		37415601	10.3389/fgene.2023.1191264	Gedik et all Front Genet	BLOOD
EFNA3	P52797	3223	CIS	PGC3_SCZ_NoUKB	DECODE_Specific	-,NA		0.265133	0.265133	DECODE	DECODE	0.92623	991.067	MDD	EFNA3	Proteiome	BRAIN	SMR	Wingo et al., 2022, in 722 samples	SMR	0.00571211	0.0164053	0.7277		37415601	10.3389/fgene.2023.1191264	Gedik et all Front Genet	BRAIN
EFNA3	P52797	3223	CIS	PGC3_SCZ_NoUKB	DECODE_Specific	-,NA		0.265133	0.265133	DECODE	DECODE	0.92623	991.067	BIP	EFNA3	Proteiome	BRAIN	SMR	Wingo et al., 2022, in 722 samples	SMR	-0.0148605	0.0358905	0.678836		37415601	10.3389/fgene.2023.1191264	Gedik et all Front Genet	BRAIN
EFNA3	P52797	3223	CIS	PGC3_SCZ_NoUKB	DECODE_Specific	-,NA		0.265133	0.265133	DECODE	DECODE	0.92623	991.067	SCZ	EFNA3	Proteiome	BRAIN	SMR	Wingo et al., 2022, in 722 samples	SMR	-0.0504715	0.0328215	0.124107		37415601	10.3389/fgene.2023.1191264	Gedik et all Front Genet	BRAIN
EFNA3	P52797	3223	CIS	PGC3_SCZ_NoUKB	DECODE_Specific	-,NA		0.265133	0.265133	DECODE	DECODE	0.92623	991.067	MDD	EFNA3	Proteiome	BLOOD	SMR	deCODE	SMR	-0.0995624	0.0942954	0.291034		37415601	10.3389/fgene.2023.1191264	Gedik et all Front Genet	BLOOD
EFNA3	P52797	3223	CIS	PGC3_SCZ_NoUKB	DECODE_Specific	-,NA		0.265133	0.265133	DECODE	DECODE	0.92623	991.067	BIP	EFNA3	Proteiome	BLOOD	SMR	deCODE	SMR	0.0557657	0.208061	0.788679		37415601	10.3389/fgene.2023.1191264	Gedik et all Front Genet	BLOOD
EFNA3	P52797	3223	CIS	PGC3_SCZ_NoUKB	DECODE_Specific	-,NA		0.265133	0.265133	DECODE	DECODE	0.92623	991.067	SCZ.Clozuk.2018	EFNA3	Transcriptome	BRAIN	TWAS	PsychENCODE	FUSION	-0.52913		0.597		30545856	10.1126/science.aat8127	Gandal et all science	BRAIN
EFNA3	P52797	3223	CIS	PGC3_SCZ_NoUKB	DECODE_Specific	-,NA		0.265133	0.265133	DECODE	DECODE	0.92623	991.067	BD.PGC.ruderferCell2018	EFNA3	Transcriptome	BRAIN	TWAS	PsychENCODE	FUSION	-0.796665		0.426		30545856	10.1126/science.aat8127	Gandal et all science	BRAIN
EFNA3	P52797	3223	CIS	PGC3_SCZ_NoUKB	DECODE_Specific	-,NA		0.265133	0.265133	DECODE	DECODE	0.92623	991.067	SCZ_PGC2	EFNA3	Transcriptome		TWAS		UTMOST					32425817	10.3389/fpsyt.2020.00256	Liu all Front Psychiatry
EFNA3	P52797	3223	CIS	PGC3_SCZ_NoUKB	DECODE_Specific	-,NA		0.265133	0.265133	DECODE	DECODE	0.92623	991.067	Depression Howard et all	EFNA3	Proteiome	BRAIN DPFC	PWAS	ROS/MAP	FUSION	0.5585		0.576		33846625	10.1038/s41593-021-00832-6	Wingo Nat Neurosci	BRAIN
EFNA3	P52797	3223	CIS	Cognition_Meta	DECODE_Specific	+,NA		0.408249	0.408249	DECODE	DECODE	1.10904	1526.04	SCZ	EFNA3	Proteome	PLASMA	MR	deCODE	TwoSampleMR	-0.0328721	0.179431	0.85464		37085628	10.1007/s00439-023-02562-0	Dang et al Human Genetics	BLOOD
EFNA3	P52797	3223	CIS	Cognition_Meta	DECODE_Specific	+,NA		0.408249	0.408249	DECODE	DECODE	1.10904	1526.04	BIP	EFNA3	Proteome	PLASMA	MR	deCODE	TwoSampleMR	0.0557657	0.207877	0.788497		37085628	10.1007/s00439-023-02562-0	Dang et al Human Genetics	BLOOD
EFNA3	P52797	3223	CIS	Cognition_Meta	DECODE_Specific	+,NA		0.408249	0.408249	DECODE	DECODE	1.10904	1526.04	MDD	EFNA3	Proteome	PLASMA	MR	deCODE	TwoSampleMR	-0.00546909	0.0738936	0.941		37085628	10.1007/s00439-023-02562-0	Dang et al Human Genetics	BLOOD
EFNA3	P52797	3223	CIS	Cognition_Meta	DECODE_Specific	+,NA		0.408249	0.408249	DECODE	DECODE	1.10904	1526.04	SCZ.Clozuk.2018	EFNA3	Transcriptome	BRAIN	SMR	PsychENCODE	SMR	0.0185262	0.073716	0.802		30545856	10.1126/science.aat8127	Gandal et all science	BRAIN
EFNA3	P52797	3223	CIS	Cognition_Meta	DECODE_Specific	+,NA		0.408249	0.408249	DECODE	DECODE	1.10904	1526.04	Depression Howard et all	EFNA3	Proteiome	BRAIN DPFC	SMR	ROS/MAP	SMR	0.162838	0.135092	0.228054		33846625	10.1038/s41593-021-00832-6	Wingo Nat Neurosci	BRAIN
EFNA3	P52797	3223	CIS	Cognition_Meta	DECODE_Specific	+,NA		0.408249	0.408249	DECODE	DECODE	1.10904	1526.04	MDD	EFNA3	Proteiome	BRAIN	SMR	BrainMeta	SMR	0.0164242	0.026303	0.532349		37415601	10.3389/fgene.2023.1191264	Gedik et all Front Genet	BRAIN
EFNA3	P52797	3223	CIS	Cognition_Meta	DECODE_Specific	+,NA		0.408249	0.408249	DECODE	DECODE	1.10904	1526.04	BIP	EFNA3	Proteiome	BRAIN	SMR	BrainMeta	SMR	-0.0249501	0.0573349	0.663443		37415601	10.3389/fgene.2023.1191264	Gedik et all Front Genet	BRAIN
EFNA3	P52797	3223	CIS	Cognition_Meta	DECODE_Specific	+,NA		0.408249	0.408249	DECODE	DECODE	1.10904	1526.04	SCZ	EFNA3	Proteiome	BRAIN	SMR	BrainMeta	SMR	-0.0825378	0.0523683	0.115002		37415601	10.3389/fgene.2023.1191264	Gedik et all Front Genet	BRAIN
EFNA3	P52797	3223	CIS	Cognition_Meta	DECODE_Specific	+,NA		0.408249	0.408249	DECODE	DECODE	1.10904	1526.04	SCZ	EFNA3	Proteiome	BLOOD	SMR	deCODE	SMR	-0.228747	0.194787	0.240259		37415601	10.3389/fgene.2023.1191264	Gedik et all Front Genet	BLOOD
EFNA3	P52797	3223	CIS	Cognition_Meta	DECODE_Specific	+,NA		0.408249	0.408249	DECODE	DECODE	1.10904	1526.04	MDD	EFNA3	Proteiome	BRAIN	SMR	Wingo et al., 2022, in 722 samples	SMR	0.00571211	0.0164053	0.7277		37415601	10.3389/fgene.2023.1191264	Gedik et all Front Genet	BRAIN
EFNA3	P52797	3223	CIS	Cognition_Meta	DECODE_Specific	+,NA		0.408249	0.408249	DECODE	DECODE	1.10904	1526.04	BIP	EFNA3	Proteiome	BRAIN	SMR	Wingo et al., 2022, in 722 samples	SMR	-0.0148605	0.0358905	0.678836		37415601	10.3389/fgene.2023.1191264	Gedik et all Front Genet	BRAIN
EFNA3	P52797	3223	CIS	Cognition_Meta	DECODE_Specific	+,NA		0.408249	0.408249	DECODE	DECODE	1.10904	1526.04	SCZ	EFNA3	Proteiome	BRAIN	SMR	Wingo et al., 2022, in 722 samples	SMR	-0.0504715	0.0328215	0.124107		37415601	10.3389/fgene.2023.1191264	Gedik et all Front Genet	BRAIN
EFNA3	P52797	3223	CIS	Cognition_Meta	DECODE_Specific	+,NA		0.408249	0.408249	DECODE	DECODE	1.10904	1526.04	MDD	EFNA3	Proteiome	BLOOD	SMR	deCODE	SMR	-0.0995624	0.0942954	0.291034		37415601	10.3389/fgene.2023.1191264	Gedik et all Front Genet	BLOOD
EFNA3	P52797	3223	CIS	Cognition_Meta	DECODE_Specific	+,NA		0.408249	0.408249	DECODE	DECODE	1.10904	1526.04	BIP	EFNA3	Proteiome	BLOOD	SMR	deCODE	SMR	0.0557657	0.208061	0.788679		37415601	10.3389/fgene.2023.1191264	Gedik et all Front Genet	BLOOD
EFNA3	P52797	3223	CIS	Cognition_Meta	DECODE_Specific	+,NA		0.408249	0.408249	DECODE	DECODE	1.10904	1526.04	SCZ.Clozuk.2018	EFNA3	Transcriptome	BRAIN	TWAS	PsychENCODE	FUSION	-0.52913		0.597		30545856	10.1126/science.aat8127	Gandal et all science	BRAIN
EFNA3	P52797	3223	CIS	Cognition_Meta	DECODE_Specific	+,NA		0.408249	0.408249	DECODE	DECODE	1.10904	1526.04	BD.PGC.ruderferCell2018	EFNA3	Transcriptome	BRAIN	TWAS	PsychENCODE	FUSION	-0.796665		0.426		30545856	10.1126/science.aat8127	Gandal et all science	BRAIN
EFNA3	P52797	3223	CIS	Cognition_Meta	DECODE_Specific	+,NA		0.408249	0.408249	DECODE	DECODE	1.10904	1526.04	SCZ_PGC2	EFNA3	Transcriptome		TWAS		UTMOST					32425817	10.3389/fpsyt.2020.00256	Liu all Front Psychiatry
EFNA3	P52797	3223	CIS	Cognition_Meta	DECODE_Specific	+,NA		0.408249	0.408249	DECODE	DECODE	1.10904	1526.04	Depression Howard et all	EFNA3	Proteiome	BRAIN DPFC	PWAS	ROS/MAP	FUSION	0.5585		0.576		33846625	10.1038/s41593-021-00832-6	Wingo Nat Neurosci	BRAIN
EFNA3	P52797	3223	CIS	Depression_iPSYCH_2023	DECODE_Specific	+,NA		0.372464	0.372464	DECODE	DECODE	1.12461	1392.27	SCZ	EFNA3	Proteome	PLASMA	MR	deCODE	TwoSampleMR	-0.0328721	0.179431	0.85464		37085628	10.1007/s00439-023-02562-0	Dang et al Human Genetics	BLOOD
EFNA3	P52797	3223	CIS	Depression_iPSYCH_2023	DECODE_Specific	+,NA		0.372464	0.372464	DECODE	DECODE	1.12461	1392.27	BIP	EFNA3	Proteome	PLASMA	MR	deCODE	TwoSampleMR	0.0557657	0.207877	0.788497		37085628	10.1007/s00439-023-02562-0	Dang et al Human Genetics	BLOOD
EFNA3	P52797	3223	CIS	Depression_iPSYCH_2023	DECODE_Specific	+,NA		0.372464	0.372464	DECODE	DECODE	1.12461	1392.27	MDD	EFNA3	Proteome	PLASMA	MR	deCODE	TwoSampleMR	-0.00546909	0.0738936	0.941		37085628	10.1007/s00439-023-02562-0	Dang et al Human Genetics	BLOOD
EFNA3	P52797	3223	CIS	Depression_iPSYCH_2023	DECODE_Specific	+,NA		0.372464	0.372464	DECODE	DECODE	1.12461	1392.27	SCZ.Clozuk.2018	EFNA3	Transcriptome	BRAIN	SMR	PsychENCODE	SMR	0.0185262	0.073716	0.802		30545856	10.1126/science.aat8127	Gandal et all science	BRAIN
EFNA3	P52797	3223	CIS	Depression_iPSYCH_2023	DECODE_Specific	+,NA		0.372464	0.372464	DECODE	DECODE	1.12461	1392.27	Depression Howard et all	EFNA3	Proteiome	BRAIN DPFC	SMR	ROS/MAP	SMR	0.162838	0.135092	0.228054		33846625	10.1038/s41593-021-00832-6	Wingo Nat Neurosci	BRAIN
EFNA3	P52797	3223	CIS	Depression_iPSYCH_2023	DECODE_Specific	+,NA		0.372464	0.372464	DECODE	DECODE	1.12461	1392.27	MDD	EFNA3	Proteiome	BRAIN	SMR	BrainMeta	SMR	0.0164242	0.026303	0.532349		37415601	10.3389/fgene.2023.1191264	Gedik et all Front Genet	BRAIN
EFNA3	P52797	3223	CIS	Depression_iPSYCH_2023	DECODE_Specific	+,NA		0.372464	0.372464	DECODE	DECODE	1.12461	1392.27	BIP	EFNA3	Proteiome	BRAIN	SMR	BrainMeta	SMR	-0.0249501	0.0573349	0.663443		37415601	10.3389/fgene.2023.1191264	Gedik et all Front Genet	BRAIN
EFNA3	P52797	3223	CIS	Depression_iPSYCH_2023	DECODE_Specific	+,NA		0.372464	0.372464	DECODE	DECODE	1.12461	1392.27	SCZ	EFNA3	Proteiome	BRAIN	SMR	BrainMeta	SMR	-0.0825378	0.0523683	0.115002		37415601	10.3389/fgene.2023.1191264	Gedik et all Front Genet	BRAIN
EFNA3	P52797	3223	CIS	Depression_iPSYCH_2023	DECODE_Specific	+,NA		0.372464	0.372464	DECODE	DECODE	1.12461	1392.27	SCZ	EFNA3	Proteiome	BLOOD	SMR	deCODE	SMR	-0.228747	0.194787	0.240259		37415601	10.3389/fgene.2023.1191264	Gedik et all Front Genet	BLOOD
EFNA3	P52797	3223	CIS	Depression_iPSYCH_2023	DECODE_Specific	+,NA		0.372464	0.372464	DECODE	DECODE	1.12461	1392.27	MDD	EFNA3	Proteiome	BRAIN	SMR	Wingo et al., 2022, in 722 samples	SMR	0.00571211	0.0164053	0.7277		37415601	10.3389/fgene.2023.1191264	Gedik et all Front Genet	BRAIN
EFNA3	P52797	3223	CIS	Depression_iPSYCH_2023	DECODE_Specific	+,NA		0.372464	0.372464	DECODE	DECODE	1.12461	1392.27	BIP	EFNA3	Proteiome	BRAIN	SMR	Wingo et al., 2022, in 722 samples	SMR	-0.0148605	0.0358905	0.678836		37415601	10.3389/fgene.2023.1191264	Gedik et all Front Genet	BRAIN
EFNA3	P52797	3223	CIS	Depression_iPSYCH_2023	DECODE_Specific	+,NA		0.372464	0.372464	DECODE	DECODE	1.12461	1392.27	SCZ	EFNA3	Proteiome	BRAIN	SMR	Wingo et al., 2022, in 722 samples	SMR	-0.0504715	0.0328215	0.124107		37415601	10.3389/fgene.2023.1191264	Gedik et all Front Genet	BRAIN
EFNA3	P52797	3223	CIS	Depression_iPSYCH_2023	DECODE_Specific	+,NA		0.372464	0.372464	DECODE	DECODE	1.12461	1392.27	MDD	EFNA3	Proteiome	BLOOD	SMR	deCODE	SMR	-0.0995624	0.0942954	0.291034		37415601	10.3389/fgene.2023.1191264	Gedik et all Front Genet	BLOOD
EFNA3	P52797	3223	CIS	Depression_iPSYCH_2023	DECODE_Specific	+,NA		0.372464	0.372464	DECODE	DECODE	1.12461	1392.27	BIP	EFNA3	Proteiome	BLOOD	SMR	deCODE	SMR	0.0557657	0.208061	0.788679		37415601	10.3389/fgene.2023.1191264	Gedik et all Front Genet	BLOOD
EFNA3	P52797	3223	CIS	Depression_iPSYCH_2023	DECODE_Specific	+,NA		0.372464	0.372464	DECODE	DECODE	1.12461	1392.27	SCZ.Clozuk.2018	EFNA3	Transcriptome	BRAIN	TWAS	PsychENCODE	FUSION	-0.52913		0.597		30545856	10.1126/science.aat8127	Gandal et all science	BRAIN
EFNA3	P52797	3223	CIS	Depression_iPSYCH_2023	DECODE_Specific	+,NA		0.372464	0.372464	DECODE	DECODE	1.12461	1392.27	BD.PGC.ruderferCell2018	EFNA3	Transcriptome	BRAIN	TWAS	PsychENCODE	FUSION	-0.796665		0.426		30545856	10.1126/science.aat8127	Gandal et all science	BRAIN
EFNA3	P52797	3223	CIS	Depression_iPSYCH_2023	DECODE_Specific	+,NA		0.372464	0.372464	DECODE	DECODE	1.12461	1392.27	SCZ_PGC2	EFNA3	Transcriptome		TWAS		UTMOST					32425817	10.3389/fpsyt.2020.00256	Liu all Front Psychiatry
EFNA3	P52797	3223	CIS	Depression_iPSYCH_2023	DECODE_Specific	+,NA		0.372464	0.372464	DECODE	DECODE	1.12461	1392.27	Depression Howard et all	EFNA3	Proteiome	BRAIN DPFC	PWAS	ROS/MAP	FUSION	0.5585		0.576		33846625	10.1038/s41593-021-00832-6	Wingo Nat Neurosci	BRAIN
EFNA3	P52797	3223	CIS	BIP_PGC3_noukb	DECODE_Specific	+,NA		0.688959	0.688959	DECODE	DECODE	1.27555	2575.33	SCZ	EFNA3	Proteome	PLASMA	MR	deCODE	TwoSampleMR	-0.0328721	0.179431	0.85464		37085628	10.1007/s00439-023-02562-0	Dang et al Human Genetics	BLOOD
EFNA3	P52797	3223	CIS	BIP_PGC3_noukb	DECODE_Specific	+,NA		0.688959	0.688959	DECODE	DECODE	1.27555	2575.33	BIP	EFNA3	Proteome	PLASMA	MR	deCODE	TwoSampleMR	0.0557657	0.207877	0.788497		37085628	10.1007/s00439-023-02562-0	Dang et al Human Genetics	BLOOD
EFNA3	P52797	3223	CIS	BIP_PGC3_noukb	DECODE_Specific	+,NA		0.688959	0.688959	DECODE	DECODE	1.27555	2575.33	MDD	EFNA3	Proteome	PLASMA	MR	deCODE	TwoSampleMR	-0.00546909	0.0738936	0.941		37085628	10.1007/s00439-023-02562-0	Dang et al Human Genetics	BLOOD
EFNA3	P52797	3223	CIS	BIP_PGC3_noukb	DECODE_Specific	+,NA		0.688959	0.688959	DECODE	DECODE	1.27555	2575.33	SCZ.Clozuk.2018	EFNA3	Transcriptome	BRAIN	SMR	PsychENCODE	SMR	0.0185262	0.073716	0.802		30545856	10.1126/science.aat8127	Gandal et all science	BRAIN
EFNA3	P52797	3223	CIS	BIP_PGC3_noukb	DECODE_Specific	+,NA		0.688959	0.688959	DECODE	DECODE	1.27555	2575.33	Depression Howard et all	EFNA3	Proteiome	BRAIN DPFC	SMR	ROS/MAP	SMR	0.162838	0.135092	0.228054		33846625	10.1038/s41593-021-00832-6	Wingo Nat Neurosci	BRAIN
EFNA3	P52797	3223	CIS	BIP_PGC3_noukb	DECODE_Specific	+,NA		0.688959	0.688959	DECODE	DECODE	1.27555	2575.33	MDD	EFNA3	Proteiome	BRAIN	SMR	BrainMeta	SMR	0.0164242	0.026303	0.532349		37415601	10.3389/fgene.2023.1191264	Gedik et all Front Genet	BRAIN
EFNA3	P52797	3223	CIS	BIP_PGC3_noukb	DECODE_Specific	+,NA		0.688959	0.688959	DECODE	DECODE	1.27555	2575.33	BIP	EFNA3	Proteiome	BRAIN	SMR	BrainMeta	SMR	-0.0249501	0.0573349	0.663443		37415601	10.3389/fgene.2023.1191264	Gedik et all Front Genet	BRAIN
EFNA3	P52797	3223	CIS	BIP_PGC3_noukb	DECODE_Specific	+,NA		0.688959	0.688959	DECODE	DECODE	1.27555	2575.33	SCZ	EFNA3	Proteiome	BRAIN	SMR	BrainMeta	SMR	-0.0825378	0.0523683	0.115002		37415601	10.3389/fgene.2023.1191264	Gedik et all Front Genet	BRAIN
EFNA3	P52797	3223	CIS	BIP_PGC3_noukb	DECODE_Specific	+,NA		0.688959	0.688959	DECODE	DECODE	1.27555	2575.33	SCZ	EFNA3	Proteiome	BLOOD	SMR	deCODE	SMR	-0.228747	0.194787	0.240259		37415601	10.3389/fgene.2023.1191264	Gedik et all Front Genet	BLOOD
EFNA3	P52797	3223	CIS	BIP_PGC3_noukb	DECODE_Specific	+,NA		0.688959	0.688959	DECODE	DECODE	1.27555	2575.33	MDD	EFNA3	Proteiome	BRAIN	SMR	Wingo et al., 2022, in 722 samples	SMR	0.00571211	0.0164053	0.7277		37415601	10.3389/fgene.2023.1191264	Gedik et all Front Genet	BRAIN
EFNA3	P52797	3223	CIS	BIP_PGC3_noukb	DECODE_Specific	+,NA		0.688959	0.688959	DECODE	DECODE	1.27555	2575.33	BIP	EFNA3	Proteiome	BRAIN	SMR	Wingo et al., 2022, in 722 samples	SMR	-0.0148605	0.0358905	0.678836		37415601	10.3389/fgene.2023.1191264	Gedik et all Front Genet	BRAIN
EFNA3	P52797	3223	CIS	BIP_PGC3_noukb	DECODE_Specific	+,NA		0.688959	0.688959	DECODE	DECODE	1.27555	2575.33	SCZ	EFNA3	Proteiome	BRAIN	SMR	Wingo et al., 2022, in 722 samples	SMR	-0.0504715	0.0328215	0.124107		37415601	10.3389/fgene.2023.1191264	Gedik et all Front Genet	BRAIN
EFNA3	P52797	3223	CIS	BIP_PGC3_noukb	DECODE_Specific	+,NA		0.688959	0.688959	DECODE	DECODE	1.27555	2575.33	MDD	EFNA3	Proteiome	BLOOD	SMR	deCODE	SMR	-0.0995624	0.0942954	0.291034		37415601	10.3389/fgene.2023.1191264	Gedik et all Front Genet	BLOOD
EFNA3	P52797	3223	CIS	BIP_PGC3_noukb	DECODE_Specific	+,NA		0.688959	0.688959	DECODE	DECODE	1.27555	2575.33	BIP	EFNA3	Proteiome	BLOOD	SMR	deCODE	SMR	0.0557657	0.208061	0.788679		37415601	10.3389/fgene.2023.1191264	Gedik et all Front Genet	BLOOD
EFNA3	P52797	3223	CIS	BIP_PGC3_noukb	DECODE_Specific	+,NA		0.688959	0.688959	DECODE	DECODE	1.27555	2575.33	SCZ.Clozuk.2018	EFNA3	Transcriptome	BRAIN	TWAS	PsychENCODE	FUSION	-0.52913		0.597		30545856	10.1126/science.aat8127	Gandal et all science	BRAIN
EFNA3	P52797	3223	CIS	BIP_PGC3_noukb	DECODE_Specific	+,NA		0.688959	0.688959	DECODE	DECODE	1.27555	2575.33	BD.PGC.ruderferCell2018	EFNA3	Transcriptome	BRAIN	TWAS	PsychENCODE	FUSION	-0.796665		0.426		30545856	10.1126/science.aat8127	Gandal et all science	BRAIN
EFNA3	P52797	3223	CIS	BIP_PGC3_noukb	DECODE_Specific	+,NA		0.688959	0.688959	DECODE	DECODE	1.27555	2575.33	SCZ_PGC2	EFNA3	Transcriptome		TWAS		UTMOST					32425817	10.3389/fpsyt.2020.00256	Liu all Front Psychiatry
EFNA3	P52797	3223	CIS	BIP_PGC3_noukb	DECODE_Specific	+,NA		0.688959	0.688959	DECODE	DECODE	1.27555	2575.33	Depression Howard et all	EFNA3	Proteiome	BRAIN DPFC	PWAS	ROS/MAP	FUSION	0.5585		0.576		33846625	10.1038/s41593-021-00832-6	Wingo Nat Neurosci	BRAIN
EFNA3	P52797	3223	TRANS	BIP_PGC3_noukb	DECODE_Specific	+,NA		0.185489	0.185489	DECODE	DECODE	0.497585	1263.37	SCZ	EFNA3	Proteome	PLASMA	MR	deCODE	TwoSampleMR	-0.0328721	0.179431	0.85464		37085628	10.1007/s00439-023-02562-0	Dang et al Human Genetics	BLOOD
EFNA3	P52797	3223	TRANS	BIP_PGC3_noukb	DECODE_Specific	+,NA		0.185489	0.185489	DECODE	DECODE	0.497585	1263.37	BIP	EFNA3	Proteome	PLASMA	MR	deCODE	TwoSampleMR	0.0557657	0.207877	0.788497		37085628	10.1007/s00439-023-02562-0	Dang et al Human Genetics	BLOOD
EFNA3	P52797	3223	TRANS	BIP_PGC3_noukb	DECODE_Specific	+,NA		0.185489	0.185489	DECODE	DECODE	0.497585	1263.37	MDD	EFNA3	Proteome	PLASMA	MR	deCODE	TwoSampleMR	-0.00546909	0.0738936	0.941		37085628	10.1007/s00439-023-02562-0	Dang et al Human Genetics	BLOOD
EFNA3	P52797	3223	TRANS	BIP_PGC3_noukb	DECODE_Specific	+,NA		0.185489	0.185489	DECODE	DECODE	0.497585	1263.37	SCZ.Clozuk.2018	EFNA3	Transcriptome	BRAIN	SMR	PsychENCODE	SMR	0.0185262	0.073716	0.802		30545856	10.1126/science.aat8127	Gandal et all science	BRAIN
EFNA3	P52797	3223	TRANS	BIP_PGC3_noukb	DECODE_Specific	+,NA		0.185489	0.185489	DECODE	DECODE	0.497585	1263.37	Depression Howard et all	EFNA3	Proteiome	BRAIN DPFC	SMR	ROS/MAP	SMR	0.162838	0.135092	0.228054		33846625	10.1038/s41593-021-00832-6	Wingo Nat Neurosci	BRAIN
EFNA3	P52797	3223	TRANS	BIP_PGC3_noukb	DECODE_Specific	+,NA		0.185489	0.185489	DECODE	DECODE	0.497585	1263.37	MDD	EFNA3	Proteiome	BRAIN	SMR	BrainMeta	SMR	0.0164242	0.026303	0.532349		37415601	10.3389/fgene.2023.1191264	Gedik et all Front Genet	BRAIN
EFNA3	P52797	3223	TRANS	BIP_PGC3_noukb	DECODE_Specific	+,NA		0.185489	0.185489	DECODE	DECODE	0.497585	1263.37	BIP	EFNA3	Proteiome	BRAIN	SMR	BrainMeta	SMR	-0.0249501	0.0573349	0.663443		37415601	10.3389/fgene.2023.1191264	Gedik et all Front Genet	BRAIN
EFNA3	P52797	3223	TRANS	BIP_PGC3_noukb	DECODE_Specific	+,NA		0.185489	0.185489	DECODE	DECODE	0.497585	1263.37	SCZ	EFNA3	Proteiome	BRAIN	SMR	BrainMeta	SMR	-0.0825378	0.0523683	0.115002		37415601	10.3389/fgene.2023.1191264	Gedik et all Front Genet	BRAIN
EFNA3	P52797	3223	TRANS	BIP_PGC3_noukb	DECODE_Specific	+,NA		0.185489	0.185489	DECODE	DECODE	0.497585	1263.37	SCZ	EFNA3	Proteiome	BLOOD	SMR	deCODE	SMR	-0.228747	0.194787	0.240259		37415601	10.3389/fgene.2023.1191264	Gedik et all Front Genet	BLOOD
EFNA3	P52797	3223	TRANS	BIP_PGC3_noukb	DECODE_Specific	+,NA		0.185489	0.185489	DECODE	DECODE	0.497585	1263.37	MDD	EFNA3	Proteiome	BRAIN	SMR	Wingo et al., 2022, in 722 samples	SMR	0.00571211	0.0164053	0.7277		37415601	10.3389/fgene.2023.1191264	Gedik et all Front Genet	BRAIN
EFNA3	P52797	3223	TRANS	BIP_PGC3_noukb	DECODE_Specific	+,NA		0.185489	0.185489	DECODE	DECODE	0.497585	1263.37	BIP	EFNA3	Proteiome	BRAIN	SMR	Wingo et al., 2022, in 722 samples	SMR	-0.0148605	0.0358905	0.678836		37415601	10.3389/fgene.2023.1191264	Gedik et all Front Genet	BRAIN
EFNA3	P52797	3223	TRANS	BIP_PGC3_noukb	DECODE_Specific	+,NA		0.185489	0.185489	DECODE	DECODE	0.497585	1263.37	SCZ	EFNA3	Proteiome	BRAIN	SMR	Wingo et al., 2022, in 722 samples	SMR	-0.0504715	0.0328215	0.124107		37415601	10.3389/fgene.2023.1191264	Gedik et all Front Genet	BRAIN
EFNA3	P52797	3223	TRANS	BIP_PGC3_noukb	DECODE_Specific	+,NA		0.185489	0.185489	DECODE	DECODE	0.497585	1263.37	MDD	EFNA3	Proteiome	BLOOD	SMR	deCODE	SMR	-0.0995624	0.0942954	0.291034		37415601	10.3389/fgene.2023.1191264	Gedik et all Front Genet	BLOOD
EFNA3	P52797	3223	TRANS	BIP_PGC3_noukb	DECODE_Specific	+,NA		0.185489	0.185489	DECODE	DECODE	0.497585	1263.37	BIP	EFNA3	Proteiome	BLOOD	SMR	deCODE	SMR	0.0557657	0.208061	0.788679		37415601	10.3389/fgene.2023.1191264	Gedik et all Front Genet	BLOOD
EFNA3	P52797	3223	TRANS	BIP_PGC3_noukb	DECODE_Specific	+,NA		0.185489	0.185489	DECODE	DECODE	0.497585	1263.37	SCZ.Clozuk.2018	EFNA3	Transcriptome	BRAIN	TWAS	PsychENCODE	FUSION	-0.52913		0.597		30545856	10.1126/science.aat8127	Gandal et all science	BRAIN
EFNA3	P52797	3223	TRANS	BIP_PGC3_noukb	DECODE_Specific	+,NA		0.185489	0.185489	DECODE	DECODE	0.497585	1263.37	BD.PGC.ruderferCell2018	EFNA3	Transcriptome	BRAIN	TWAS	PsychENCODE	FUSION	-0.796665		0.426		30545856	10.1126/science.aat8127	Gandal et all science	BRAIN
EFNA3	P52797	3223	TRANS	BIP_PGC3_noukb	DECODE_Specific	+,NA		0.185489	0.185489	DECODE	DECODE	0.497585	1263.37	SCZ_PGC2	EFNA3	Transcriptome		TWAS		UTMOST					32425817	10.3389/fpsyt.2020.00256	Liu all Front Psychiatry
EFNA3	P52797	3223	TRANS	BIP_PGC3_noukb	DECODE_Specific	+,NA		0.185489	0.185489	DECODE	DECODE	0.497585	1263.37	Depression Howard et all	EFNA3	Proteiome	BRAIN DPFC	PWAS	ROS/MAP	FUSION	0.5585		0.576		33846625	10.1038/s41593-021-00832-6	Wingo Nat Neurosci	BRAIN
EFNA3	P52797	3223	TRANS	Cognition_Meta	DECODE_Specific	+,NA		0.035952	0.035952	DECODE	DECODE	0.298621	244.869	SCZ	EFNA3	Proteome	PLASMA	MR	deCODE	TwoSampleMR	-0.0328721	0.179431	0.85464		37085628	10.1007/s00439-023-02562-0	Dang et al Human Genetics	BLOOD
EFNA3	P52797	3223	TRANS	Cognition_Meta	DECODE_Specific	+,NA		0.035952	0.035952	DECODE	DECODE	0.298621	244.869	BIP	EFNA3	Proteome	PLASMA	MR	deCODE	TwoSampleMR	0.0557657	0.207877	0.788497		37085628	10.1007/s00439-023-02562-0	Dang et al Human Genetics	BLOOD
EFNA3	P52797	3223	TRANS	Cognition_Meta	DECODE_Specific	+,NA		0.035952	0.035952	DECODE	DECODE	0.298621	244.869	MDD	EFNA3	Proteome	PLASMA	MR	deCODE	TwoSampleMR	-0.00546909	0.0738936	0.941		37085628	10.1007/s00439-023-02562-0	Dang et al Human Genetics	BLOOD
EFNA3	P52797	3223	TRANS	Cognition_Meta	DECODE_Specific	+,NA		0.035952	0.035952	DECODE	DECODE	0.298621	244.869	SCZ.Clozuk.2018	EFNA3	Transcriptome	BRAIN	SMR	PsychENCODE	SMR	0.0185262	0.073716	0.802		30545856	10.1126/science.aat8127	Gandal et all science	BRAIN
EFNA3	P52797	3223	TRANS	Cognition_Meta	DECODE_Specific	+,NA		0.035952	0.035952	DECODE	DECODE	0.298621	244.869	Depression Howard et all	EFNA3	Proteiome	BRAIN DPFC	SMR	ROS/MAP	SMR	0.162838	0.135092	0.228054		33846625	10.1038/s41593-021-00832-6	Wingo Nat Neurosci	BRAIN
EFNA3	P52797	3223	TRANS	Cognition_Meta	DECODE_Specific	+,NA		0.035952	0.035952	DECODE	DECODE	0.298621	244.869	MDD	EFNA3	Proteiome	BRAIN	SMR	BrainMeta	SMR	0.0164242	0.026303	0.532349		37415601	10.3389/fgene.2023.1191264	Gedik et all Front Genet	BRAIN
EFNA3	P52797	3223	TRANS	Cognition_Meta	DECODE_Specific	+,NA		0.035952	0.035952	DECODE	DECODE	0.298621	244.869	BIP	EFNA3	Proteiome	BRAIN	SMR	BrainMeta	SMR	-0.0249501	0.0573349	0.663443		37415601	10.3389/fgene.2023.1191264	Gedik et all Front Genet	BRAIN
EFNA3	P52797	3223	TRANS	Cognition_Meta	DECODE_Specific	+,NA		0.035952	0.035952	DECODE	DECODE	0.298621	244.869	SCZ	EFNA3	Proteiome	BRAIN	SMR	BrainMeta	SMR	-0.0825378	0.0523683	0.115002		37415601	10.3389/fgene.2023.1191264	Gedik et all Front Genet	BRAIN
EFNA3	P52797	3223	TRANS	Cognition_Meta	DECODE_Specific	+,NA		0.035952	0.035952	DECODE	DECODE	0.298621	244.869	SCZ	EFNA3	Proteiome	BLOOD	SMR	deCODE	SMR	-0.228747	0.194787	0.240259		37415601	10.3389/fgene.2023.1191264	Gedik et all Front Genet	BLOOD
EFNA3	P52797	3223	TRANS	Cognition_Meta	DECODE_Specific	+,NA		0.035952	0.035952	DECODE	DECODE	0.298621	244.869	MDD	EFNA3	Proteiome	BRAIN	SMR	Wingo et al., 2022, in 722 samples	SMR	0.00571211	0.0164053	0.7277		37415601	10.3389/fgene.2023.1191264	Gedik et all Front Genet	BRAIN
EFNA3	P52797	3223	TRANS	Cognition_Meta	DECODE_Specific	+,NA		0.035952	0.035952	DECODE	DECODE	0.298621	244.869	BIP	EFNA3	Proteiome	BRAIN	SMR	Wingo et al., 2022, in 722 samples	SMR	-0.0148605	0.0358905	0.678836		37415601	10.3389/fgene.2023.1191264	Gedik et all Front Genet	BRAIN
EFNA3	P52797	3223	TRANS	Cognition_Meta	DECODE_Specific	+,NA		0.035952	0.035952	DECODE	DECODE	0.298621	244.869	SCZ	EFNA3	Proteiome	BRAIN	SMR	Wingo et al., 2022, in 722 samples	SMR	-0.0504715	0.0328215	0.124107		37415601	10.3389/fgene.2023.1191264	Gedik et all Front Genet	BRAIN
EFNA3	P52797	3223	TRANS	Cognition_Meta	DECODE_Specific	+,NA		0.035952	0.035952	DECODE	DECODE	0.298621	244.869	MDD	EFNA3	Proteiome	BLOOD	SMR	deCODE	SMR	-0.0995624	0.0942954	0.291034		37415601	10.3389/fgene.2023.1191264	Gedik et all Front Genet	BLOOD
EFNA3	P52797	3223	TRANS	Cognition_Meta	DECODE_Specific	+,NA		0.035952	0.035952	DECODE	DECODE	0.298621	244.869	BIP	EFNA3	Proteiome	BLOOD	SMR	deCODE	SMR	0.0557657	0.208061	0.788679		37415601	10.3389/fgene.2023.1191264	Gedik et all Front Genet	BLOOD
EFNA3	P52797	3223	TRANS	Cognition_Meta	DECODE_Specific	+,NA		0.035952	0.035952	DECODE	DECODE	0.298621	244.869	SCZ.Clozuk.2018	EFNA3	Transcriptome	BRAIN	TWAS	PsychENCODE	FUSION	-0.52913		0.597		30545856	10.1126/science.aat8127	Gandal et all science	BRAIN
EFNA3	P52797	3223	TRANS	Cognition_Meta	DECODE_Specific	+,NA		0.035952	0.035952	DECODE	DECODE	0.298621	244.869	BD.PGC.ruderferCell2018	EFNA3	Transcriptome	BRAIN	TWAS	PsychENCODE	FUSION	-0.796665		0.426		30545856	10.1126/science.aat8127	Gandal et all science	BRAIN
EFNA3	P52797	3223	TRANS	Cognition_Meta	DECODE_Specific	+,NA		0.035952	0.035952	DECODE	DECODE	0.298621	244.869	SCZ_PGC2	EFNA3	Transcriptome		TWAS		UTMOST					32425817	10.3389/fpsyt.2020.00256	Liu all Front Psychiatry
EFNA3	P52797	3223	TRANS	Cognition_Meta	DECODE_Specific	+,NA		0.035952	0.035952	DECODE	DECODE	0.298621	244.869	Depression Howard et all	EFNA3	Proteiome	BRAIN DPFC	PWAS	ROS/MAP	FUSION	0.5585		0.576		33846625	10.1038/s41593-021-00832-6	Wingo Nat Neurosci	BRAIN
EFNA3	P52797	3223	TRANS	Depression_iPSYCH_2023	DECODE_Specific	-,NA		0.15571	0.15571	DECODE	DECODE	1.25212	1060.54	SCZ	EFNA3	Proteome	PLASMA	MR	deCODE	TwoSampleMR	-0.0328721	0.179431	0.85464		37085628	10.1007/s00439-023-02562-0	Dang et al Human Genetics	BLOOD
EFNA3	P52797	3223	TRANS	Depression_iPSYCH_2023	DECODE_Specific	-,NA		0.15571	0.15571	DECODE	DECODE	1.25212	1060.54	BIP	EFNA3	Proteome	PLASMA	MR	deCODE	TwoSampleMR	0.0557657	0.207877	0.788497		37085628	10.1007/s00439-023-02562-0	Dang et al Human Genetics	BLOOD
EFNA3	P52797	3223	TRANS	Depression_iPSYCH_2023	DECODE_Specific	-,NA		0.15571	0.15571	DECODE	DECODE	1.25212	1060.54	MDD	EFNA3	Proteome	PLASMA	MR	deCODE	TwoSampleMR	-0.00546909	0.0738936	0.941		37085628	10.1007/s00439-023-02562-0	Dang et al Human Genetics	BLOOD
EFNA3	P52797	3223	TRANS	Depression_iPSYCH_2023	DECODE_Specific	-,NA		0.15571	0.15571	DECODE	DECODE	1.25212	1060.54	SCZ.Clozuk.2018	EFNA3	Transcriptome	BRAIN	SMR	PsychENCODE	SMR	0.0185262	0.073716	0.802		30545856	10.1126/science.aat8127	Gandal et all science	BRAIN
EFNA3	P52797	3223	TRANS	Depression_iPSYCH_2023	DECODE_Specific	-,NA		0.15571	0.15571	DECODE	DECODE	1.25212	1060.54	Depression Howard et all	EFNA3	Proteiome	BRAIN DPFC	SMR	ROS/MAP	SMR	0.162838	0.135092	0.228054		33846625	10.1038/s41593-021-00832-6	Wingo Nat Neurosci	BRAIN
EFNA3	P52797	3223	TRANS	Depression_iPSYCH_2023	DECODE_Specific	-,NA		0.15571	0.15571	DECODE	DECODE	1.25212	1060.54	MDD	EFNA3	Proteiome	BRAIN	SMR	BrainMeta	SMR	0.0164242	0.026303	0.532349		37415601	10.3389/fgene.2023.1191264	Gedik et all Front Genet	BRAIN
EFNA3	P52797	3223	TRANS	Depression_iPSYCH_2023	DECODE_Specific	-,NA		0.15571	0.15571	DECODE	DECODE	1.25212	1060.54	BIP	EFNA3	Proteiome	BRAIN	SMR	BrainMeta	SMR	-0.0249501	0.0573349	0.663443		37415601	10.3389/fgene.2023.1191264	Gedik et all Front Genet	BRAIN
EFNA3	P52797	3223	TRANS	Depression_iPSYCH_2023	DECODE_Specific	-,NA		0.15571	0.15571	DECODE	DECODE	1.25212	1060.54	SCZ	EFNA3	Proteiome	BRAIN	SMR	BrainMeta	SMR	-0.0825378	0.0523683	0.115002		37415601	10.3389/fgene.2023.1191264	Gedik et all Front Genet	BRAIN
EFNA3	P52797	3223	TRANS	Depression_iPSYCH_2023	DECODE_Specific	-,NA		0.15571	0.15571	DECODE	DECODE	1.25212	1060.54	SCZ	EFNA3	Proteiome	BLOOD	SMR	deCODE	SMR	-0.228747	0.194787	0.240259		37415601	10.3389/fgene.2023.1191264	Gedik et all Front Genet	BLOOD
EFNA3	P52797	3223	TRANS	Depression_iPSYCH_2023	DECODE_Specific	-,NA		0.15571	0.15571	DECODE	DECODE	1.25212	1060.54	MDD	EFNA3	Proteiome	BRAIN	SMR	Wingo et al., 2022, in 722 samples	SMR	0.00571211	0.0164053	0.7277		37415601	10.3389/fgene.2023.1191264	Gedik et all Front Genet	BRAIN
EFNA3	P52797	3223	TRANS	Depression_iPSYCH_2023	DECODE_Specific	-,NA		0.15571	0.15571	DECODE	DECODE	1.25212	1060.54	BIP	EFNA3	Proteiome	BRAIN	SMR	Wingo et al., 2022, in 722 samples	SMR	-0.0148605	0.0358905	0.678836		37415601	10.3389/fgene.2023.1191264	Gedik et all Front Genet	BRAIN
EFNA3	P52797	3223	TRANS	Depression_iPSYCH_2023	DECODE_Specific	-,NA		0.15571	0.15571	DECODE	DECODE	1.25212	1060.54	SCZ	EFNA3	Proteiome	BRAIN	SMR	Wingo et al., 2022, in 722 samples	SMR	-0.0504715	0.0328215	0.124107		37415601	10.3389/fgene.2023.1191264	Gedik et all Front Genet	BRAIN
EFNA3	P52797	3223	TRANS	Depression_iPSYCH_2023	DECODE_Specific	-,NA		0.15571	0.15571	DECODE	DECODE	1.25212	1060.54	MDD	EFNA3	Proteiome	BLOOD	SMR	deCODE	SMR	-0.0995624	0.0942954	0.291034		37415601	10.3389/fgene.2023.1191264	Gedik et all Front Genet	BLOOD
EFNA3	P52797	3223	TRANS	Depression_iPSYCH_2023	DECODE_Specific	-,NA		0.15571	0.15571	DECODE	DECODE	1.25212	1060.54	BIP	EFNA3	Proteiome	BLOOD	SMR	deCODE	SMR	0.0557657	0.208061	0.788679		37415601	10.3389/fgene.2023.1191264	Gedik et all Front Genet	BLOOD
EFNA3	P52797	3223	TRANS	Depression_iPSYCH_2023	DECODE_Specific	-,NA		0.15571	0.15571	DECODE	DECODE	1.25212	1060.54	SCZ.Clozuk.2018	EFNA3	Transcriptome	BRAIN	TWAS	PsychENCODE	FUSION	-0.52913		0.597		30545856	10.1126/science.aat8127	Gandal et all science	BRAIN
EFNA3	P52797	3223	TRANS	Depression_iPSYCH_2023	DECODE_Specific	-,NA		0.15571	0.15571	DECODE	DECODE	1.25212	1060.54	BD.PGC.ruderferCell2018	EFNA3	Transcriptome	BRAIN	TWAS	PsychENCODE	FUSION	-0.796665		0.426		30545856	10.1126/science.aat8127	Gandal et all science	BRAIN
EFNA3	P52797	3223	TRANS	Depression_iPSYCH_2023	DECODE_Specific	-,NA		0.15571	0.15571	DECODE	DECODE	1.25212	1060.54	SCZ_PGC2	EFNA3	Transcriptome		TWAS		UTMOST					32425817	10.3389/fpsyt.2020.00256	Liu all Front Psychiatry
EFNA3	P52797	3223	TRANS	Depression_iPSYCH_2023	DECODE_Specific	-,NA		0.15571	0.15571	DECODE	DECODE	1.25212	1060.54	Depression Howard et all	EFNA3	Proteiome	BRAIN DPFC	PWAS	ROS/MAP	FUSION	0.5585		0.576		33846625	10.1038/s41593-021-00832-6	Wingo Nat Neurosci	BRAIN
EFNA3	P52797	3223	TRANS	PGC3_SCZ_NoUKB	DECODE_Specific	+,NA		0.439535	0.439535	DECODE	DECODE	0.923687	2993.67	SCZ	EFNA3	Proteome	PLASMA	MR	deCODE	TwoSampleMR	-0.0328721	0.179431	0.85464		37085628	10.1007/s00439-023-02562-0	Dang et al Human Genetics	BLOOD
EFNA3	P52797	3223	TRANS	PGC3_SCZ_NoUKB	DECODE_Specific	+,NA		0.439535	0.439535	DECODE	DECODE	0.923687	2993.67	BIP	EFNA3	Proteome	PLASMA	MR	deCODE	TwoSampleMR	0.0557657	0.207877	0.788497		37085628	10.1007/s00439-023-02562-0	Dang et al Human Genetics	BLOOD
EFNA3	P52797	3223	TRANS	PGC3_SCZ_NoUKB	DECODE_Specific	+,NA		0.439535	0.439535	DECODE	DECODE	0.923687	2993.67	MDD	EFNA3	Proteome	PLASMA	MR	deCODE	TwoSampleMR	-0.00546909	0.0738936	0.941		37085628	10.1007/s00439-023-02562-0	Dang et al Human Genetics	BLOOD
EFNA3	P52797	3223	TRANS	PGC3_SCZ_NoUKB	DECODE_Specific	+,NA		0.439535	0.439535	DECODE	DECODE	0.923687	2993.67	SCZ.Clozuk.2018	EFNA3	Transcriptome	BRAIN	SMR	PsychENCODE	SMR	0.0185262	0.073716	0.802		30545856	10.1126/science.aat8127	Gandal et all science	BRAIN
EFNA3	P52797	3223	TRANS	PGC3_SCZ_NoUKB	DECODE_Specific	+,NA		0.439535	0.439535	DECODE	DECODE	0.923687	2993.67	Depression Howard et all	EFNA3	Proteiome	BRAIN DPFC	SMR	ROS/MAP	SMR	0.162838	0.135092	0.228054		33846625	10.1038/s41593-021-00832-6	Wingo Nat Neurosci	BRAIN
EFNA3	P52797	3223	TRANS	PGC3_SCZ_NoUKB	DECODE_Specific	+,NA		0.439535	0.439535	DECODE	DECODE	0.923687	2993.67	MDD	EFNA3	Proteiome	BRAIN	SMR	BrainMeta	SMR	0.0164242	0.026303	0.532349		37415601	10.3389/fgene.2023.1191264	Gedik et all Front Genet	BRAIN
EFNA3	P52797	3223	TRANS	PGC3_SCZ_NoUKB	DECODE_Specific	+,NA		0.439535	0.439535	DECODE	DECODE	0.923687	2993.67	BIP	EFNA3	Proteiome	BRAIN	SMR	BrainMeta	SMR	-0.0249501	0.0573349	0.663443		37415601	10.3389/fgene.2023.1191264	Gedik et all Front Genet	BRAIN
EFNA3	P52797	3223	TRANS	PGC3_SCZ_NoUKB	DECODE_Specific	+,NA		0.439535	0.439535	DECODE	DECODE	0.923687	2993.67	SCZ	EFNA3	Proteiome	BRAIN	SMR	BrainMeta	SMR	-0.0825378	0.0523683	0.115002		37415601	10.3389/fgene.2023.1191264	Gedik et all Front Genet	BRAIN
EFNA3	P52797	3223	TRANS	PGC3_SCZ_NoUKB	DECODE_Specific	+,NA		0.439535	0.439535	DECODE	DECODE	0.923687	2993.67	SCZ	EFNA3	Proteiome	BLOOD	SMR	deCODE	SMR	-0.228747	0.194787	0.240259		37415601	10.3389/fgene.2023.1191264	Gedik et all Front Genet	BLOOD
EFNA3	P52797	3223	TRANS	PGC3_SCZ_NoUKB	DECODE_Specific	+,NA		0.439535	0.439535	DECODE	DECODE	0.923687	2993.67	MDD	EFNA3	Proteiome	BRAIN	SMR	Wingo et al., 2022, in 722 samples	SMR	0.00571211	0.0164053	0.7277		37415601	10.3389/fgene.2023.1191264	Gedik et all Front Genet	BRAIN
EFNA3	P52797	3223	TRANS	PGC3_SCZ_NoUKB	DECODE_Specific	+,NA		0.439535	0.439535	DECODE	DECODE	0.923687	2993.67	BIP	EFNA3	Proteiome	BRAIN	SMR	Wingo et al., 2022, in 722 samples	SMR	-0.0148605	0.0358905	0.678836		37415601	10.3389/fgene.2023.1191264	Gedik et all Front Genet	BRAIN
EFNA3	P52797	3223	TRANS	PGC3_SCZ_NoUKB	DECODE_Specific	+,NA		0.439535	0.439535	DECODE	DECODE	0.923687	2993.67	SCZ	EFNA3	Proteiome	BRAIN	SMR	Wingo et al., 2022, in 722 samples	SMR	-0.0504715	0.0328215	0.124107		37415601	10.3389/fgene.2023.1191264	Gedik et all Front Genet	BRAIN
EFNA3	P52797	3223	TRANS	PGC3_SCZ_NoUKB	DECODE_Specific	+,NA		0.439535	0.439535	DECODE	DECODE	0.923687	2993.67	MDD	EFNA3	Proteiome	BLOOD	SMR	deCODE	SMR	-0.0995624	0.0942954	0.291034		37415601	10.3389/fgene.2023.1191264	Gedik et all Front Genet	BLOOD
EFNA3	P52797	3223	TRANS	PGC3_SCZ_NoUKB	DECODE_Specific	+,NA		0.439535	0.439535	DECODE	DECODE	0.923687	2993.67	BIP	EFNA3	Proteiome	BLOOD	SMR	deCODE	SMR	0.0557657	0.208061	0.788679		37415601	10.3389/fgene.2023.1191264	Gedik et all Front Genet	BLOOD
EFNA3	P52797	3223	TRANS	PGC3_SCZ_NoUKB	DECODE_Specific	+,NA		0.439535	0.439535	DECODE	DECODE	0.923687	2993.67	SCZ.Clozuk.2018	EFNA3	Transcriptome	BRAIN	TWAS	PsychENCODE	FUSION	-0.52913		0.597		30545856	10.1126/science.aat8127	Gandal et all science	BRAIN
EFNA3	P52797	3223	TRANS	PGC3_SCZ_NoUKB	DECODE_Specific	+,NA		0.439535	0.439535	DECODE	DECODE	0.923687	2993.67	BD.PGC.ruderferCell2018	EFNA3	Transcriptome	BRAIN	TWAS	PsychENCODE	FUSION	-0.796665		0.426		30545856	10.1126/science.aat8127	Gandal et all science	BRAIN
EFNA3	P52797	3223	TRANS	PGC3_SCZ_NoUKB	DECODE_Specific	+,NA		0.439535	0.439535	DECODE	DECODE	0.923687	2993.67	SCZ_PGC2	EFNA3	Transcriptome		TWAS		UTMOST					32425817	10.3389/fpsyt.2020.00256	Liu all Front Psychiatry
EFNA3	P52797	3223	TRANS	PGC3_SCZ_NoUKB	DECODE_Specific	+,NA		0.439535	0.439535	DECODE	DECODE	0.923687	2993.67	Depression Howard et all	EFNA3	Proteiome	BRAIN DPFC	PWAS	ROS/MAP	FUSION	0.5585		0.576		33846625	10.1038/s41593-021-00832-6	Wingo Nat Neurosci	BRAIN
EFNA5	P52803	3225	CIS	Depression_iPSYCH_2023	DECODE_Specific	+,NA		1.59562e-05	1.59562e-05	DECODE	DECODE	0.00542219	0.0596441	SCZ	EFNA5	Proteiome	BLOOD	SMR	eQTLGen	SMR	-0.144259	0.116564	0.215869		37415601	10.3389/fgene.2023.1191264	Gedik et all Front Genet	BLOOD
EFNA5	P52803	3225	CIS	Depression_iPSYCH_2023	DECODE_Specific	+,NA		1.59562e-05	1.59562e-05	DECODE	DECODE	0.00542219	0.0596441	MDD	EFNA5	Proteiome	BLOOD	SMR	eQTLGen	SMR	-0.033993	0.0672591	0.613275		37415601	10.3389/fgene.2023.1191264	Gedik et all Front Genet	BLOOD
EFNA5	P52803	3225	CIS	Depression_iPSYCH_2023	DECODE_Specific	+,NA		1.59562e-05	1.59562e-05	DECODE	DECODE	0.00542219	0.0596441	BIP	EFNA5	Proteiome	BLOOD	SMR	eQTLGen	SMR	0.1002	0.147875	0.498028		37415601	10.3389/fgene.2023.1191264	Gedik et all Front Genet	BLOOD
EFNA5	P52803	3225	CIS	Depression_iPSYCH_2023	DECODE_Specific	+,NA		1.59562e-05	1.59562e-05	DECODE	DECODE	0.00542219	0.0596441	SCZ	EFNA5	Proteiome	BLOOD	SMR	deCODE	SMR	-0.0804694	0.0674558	0.2329		37415601	10.3389/fgene.2023.1191264	Gedik et all Front Genet	BLOOD
EFNA5	P52803	3225	CIS	Depression_iPSYCH_2023	DECODE_Specific	+,NA		1.59562e-05	1.59562e-05	DECODE	DECODE	0.00542219	0.0596441	MDD	EFNA5	Proteiome	BLOOD	SMR	deCODE	SMR	0.0408327	0.0345292	0.236985		37415601	10.3389/fgene.2023.1191264	Gedik et all Front Genet	BLOOD
EFNA5	P52803	3225	CIS	Depression_iPSYCH_2023	DECODE_Specific	+,NA		1.59562e-05	1.59562e-05	DECODE	DECODE	0.00542219	0.0596441	BIP	EFNA5	Proteiome	BLOOD	SMR	deCODE	SMR	0.060857	0.074564	0.414402		37415601	10.3389/fgene.2023.1191264	Gedik et all Front Genet	BLOOD
EFNA5	P52803	3225	CIS	Depression_iPSYCH_2023	DECODE_Specific	+,NA		1.59562e-05	1.59562e-05	DECODE	DECODE	0.00542219	0.0596441	SCZ.Clozuk.2018	EFNA5	Transcriptome	BRAIN	TWAS	PsychENCODE	FUSION	-0.47099		0.638		30545856	10.1126/science.aat8127	Gandal et all science	BRAIN
EFNA5	P52803	3225	CIS	Depression_iPSYCH_2023	DECODE_Specific	+,NA		1.59562e-05	1.59562e-05	DECODE	DECODE	0.00542219	0.0596441	BD.PGC.ruderferCell2018	EFNA5	Transcriptome	BRAIN	TWAS	PsychENCODE	FUSION	-0.113549		0.91		30545856	10.1126/science.aat8127	Gandal et all science	BRAIN
EFNA5	P52803	3225	CIS	Depression_iPSYCH_2023	DECODE_Specific	+,NA		1.59562e-05	1.59562e-05	DECODE	DECODE	0.00542219	0.0596441	PGC3_SCZ	EFNA5	Transcriptome	Excitatory neurons	coloc	Roche_AD, Roche_MS, Columbia_AD, Mathys_AD, Zhou_AD	COLOC_R				0.951736	35915177	10.1038/s41593-022-01128-z	Bryois J et al	Brain
EFNA5	P52803	3225	CIS	Depression_iPSYCH_2023	DECODE_Specific	+,NA		1.59562e-05	1.59562e-05	DECODE	DECODE	0.00542219	0.0596441	PGC3_SCZ	EFNA5	Transcriptome	Astrocytes	coloc	Roche_AD, Roche_MS, Columbia_AD, Mathys_AD, Zhou_AD	COLOC_R				0.130406	35915177	10.1038/s41593-022-01128-z	Bryois J et al	Brain
EFNA5	P52803	3225	CIS	Depression_iPSYCH_2023	DECODE_Specific	+,NA		1.59562e-05	1.59562e-05	DECODE	DECODE	0.00542219	0.0596441	PGC3_SCZ	EFNA5	Transcriptome	Excitatory neurons	coloc	Roche_AD, Roche_MS, Columbia_AD, Mathys_AD, Zhou_AD	COLOC_R				0.124897	35915177	10.1038/s41593-022-01128-z	Bryois J et al	Brain
EFNA5	P52803	3225	CIS	Depression_iPSYCH_2023	DECODE_Specific	+,NA		1.59562e-05	1.59562e-05	DECODE	DECODE	0.00542219	0.0596441	PGC3_SCZ	EFNA5	Transcriptome	OPCs / COPs	coloc	Roche_AD, Roche_MS, Columbia_AD, Mathys_AD, Zhou_AD	COLOC_R				0.0853286	35915177	10.1038/s41593-022-01128-z	Bryois J et al	Brain
EFNA5	P52803	3225	CIS	Depression_iPSYCH_2023	DECODE_Specific	+,NA		1.59562e-05	1.59562e-05	DECODE	DECODE	0.00542219	0.0596441	PGC3_SCZ	EFNA5	Transcriptome	Inhibitory neurons	coloc	Roche_AD, Roche_MS, Columbia_AD, Mathys_AD, Zhou_AD	COLOC_R				0.0814059	35915177	10.1038/s41593-022-01128-z	Bryois J et al	Brain
EFNA5	P52803	3225	CIS	Depression_iPSYCH_2023	DECODE_Specific	+,NA		1.59562e-05	1.59562e-05	DECODE	DECODE	0.00542219	0.0596441	PGC3_SCZ	EFNA5	Transcriptome	Endothelial cells	coloc	Roche_AD, Roche_MS, Columbia_AD, Mathys_AD, Zhou_AD	COLOC_R				0.0733569	35915177	10.1038/s41593-022-01128-z	Bryois J et al	Brain
EFNA5	P52803	3225	CIS	Depression_iPSYCH_2023	DECODE_Specific	+,NA		1.59562e-05	1.59562e-05	DECODE	DECODE	0.00542219	0.0596441	PGC3_SCZ	EFNA5	Transcriptome	Inhibitory neurons	coloc	Roche_AD, Roche_MS, Columbia_AD, Mathys_AD, Zhou_AD	COLOC_R				0.0693144	35915177	10.1038/s41593-022-01128-z	Bryois J et al	Brain
EFNA5	P52803	3225	CIS	Depression_iPSYCH_2023	DECODE_Specific	+,NA		1.59562e-05	1.59562e-05	DECODE	DECODE	0.00542219	0.0596441	PGC3_SCZ	EFNA5	Transcriptome	Microglia	coloc	Roche_AD, Roche_MS, Columbia_AD, Mathys_AD, Zhou_AD	COLOC_R				0.0475328	35915177	10.1038/s41593-022-01128-z	Bryois J et al	Brain
EFNA5	P52803	3225	CIS	Depression_iPSYCH_2023	DECODE_Specific	+,NA		1.59562e-05	1.59562e-05	DECODE	DECODE	0.00542219	0.0596441	PGC3_SCZ	EFNA5	Transcriptome	Astrocytes	coloc	Roche_AD, Roche_MS, Columbia_AD, Mathys_AD, Zhou_AD	COLOC_R				0.0450243	35915177	10.1038/s41593-022-01128-z	Bryois J et al	Brain
EFNA5	P52803	3225	CIS	Depression_iPSYCH_2023	DECODE_Specific	+,NA		1.59562e-05	1.59562e-05	DECODE	DECODE	0.00542219	0.0596441	PGC3_SCZ	EFNA5	Transcriptome	Inhibitory neurons	coloc	Roche_AD, Roche_MS, Columbia_AD, Mathys_AD, Zhou_AD	COLOC_R				0.0436201	35915177	10.1038/s41593-022-01128-z	Bryois J et al	Brain
EFNA5	P52803	3225	CIS	Depression_iPSYCH_2023	DECODE_Specific	+,NA		1.59562e-05	1.59562e-05	DECODE	DECODE	0.00542219	0.0596441	PGC3_SCZ	EFNA5	Transcriptome	Oligodendrocytes	coloc	Roche_AD, Roche_MS, Columbia_AD, Mathys_AD, Zhou_AD	COLOC_R				0.0419167	35915177	10.1038/s41593-022-01128-z	Bryois J et al	Brain
EFNA5	P52803	3225	CIS	Depression_iPSYCH_2023	DECODE_Specific	+,NA		1.59562e-05	1.59562e-05	DECODE	DECODE	0.00542219	0.0596441	PGC3_SCZ	EFNA5	Transcriptome	Astrocytes	coloc	Roche_AD, Roche_MS, Columbia_AD, Mathys_AD, Zhou_AD	COLOC_R				0.0323759	35915177	10.1038/s41593-022-01128-z	Bryois J et al	Brain
EFNA5	P52803	3225	CIS	Depression_iPSYCH_2023	DECODE_Specific	+,NA		1.59562e-05	1.59562e-05	DECODE	DECODE	0.00542219	0.0596441	PGC3_SCZ	EFNA5	Transcriptome	Excitatory neurons	coloc	Roche_AD, Roche_MS, Columbia_AD, Mathys_AD, Zhou_AD	COLOC_R				0.0194822	35915177	10.1038/s41593-022-01128-z	Bryois J et al	Brain
EFNA5	P52803	3225	CIS	Cognition_Meta	DECODE_Specific	-,NA		0.00766655	0.00766655	DECODE	DECODE	0.184887	28.6576	SCZ	EFNA5	Proteiome	BLOOD	SMR	eQTLGen	SMR	-0.144259	0.116564	0.215869		37415601	10.3389/fgene.2023.1191264	Gedik et all Front Genet	BLOOD
EFNA5	P52803	3225	CIS	Cognition_Meta	DECODE_Specific	-,NA		0.00766655	0.00766655	DECODE	DECODE	0.184887	28.6576	MDD	EFNA5	Proteiome	BLOOD	SMR	eQTLGen	SMR	-0.033993	0.0672591	0.613275		37415601	10.3389/fgene.2023.1191264	Gedik et all Front Genet	BLOOD
EFNA5	P52803	3225	CIS	Cognition_Meta	DECODE_Specific	-,NA		0.00766655	0.00766655	DECODE	DECODE	0.184887	28.6576	BIP	EFNA5	Proteiome	BLOOD	SMR	eQTLGen	SMR	0.1002	0.147875	0.498028		37415601	10.3389/fgene.2023.1191264	Gedik et all Front Genet	BLOOD
EFNA5	P52803	3225	CIS	Cognition_Meta	DECODE_Specific	-,NA		0.00766655	0.00766655	DECODE	DECODE	0.184887	28.6576	SCZ	EFNA5	Proteiome	BLOOD	SMR	deCODE	SMR	-0.0804694	0.0674558	0.2329		37415601	10.3389/fgene.2023.1191264	Gedik et all Front Genet	BLOOD
EFNA5	P52803	3225	CIS	Cognition_Meta	DECODE_Specific	-,NA		0.00766655	0.00766655	DECODE	DECODE	0.184887	28.6576	MDD	EFNA5	Proteiome	BLOOD	SMR	deCODE	SMR	0.0408327	0.0345292	0.236985		37415601	10.3389/fgene.2023.1191264	Gedik et all Front Genet	BLOOD
EFNA5	P52803	3225	CIS	Cognition_Meta	DECODE_Specific	-,NA		0.00766655	0.00766655	DECODE	DECODE	0.184887	28.6576	BIP	EFNA5	Proteiome	BLOOD	SMR	deCODE	SMR	0.060857	0.074564	0.414402		37415601	10.3389/fgene.2023.1191264	Gedik et all Front Genet	BLOOD
EFNA5	P52803	3225	CIS	Cognition_Meta	DECODE_Specific	-,NA		0.00766655	0.00766655	DECODE	DECODE	0.184887	28.6576	SCZ.Clozuk.2018	EFNA5	Transcriptome	BRAIN	TWAS	PsychENCODE	FUSION	-0.47099		0.638		30545856	10.1126/science.aat8127	Gandal et all science	BRAIN
EFNA5	P52803	3225	CIS	Cognition_Meta	DECODE_Specific	-,NA		0.00766655	0.00766655	DECODE	DECODE	0.184887	28.6576	BD.PGC.ruderferCell2018	EFNA5	Transcriptome	BRAIN	TWAS	PsychENCODE	FUSION	-0.113549		0.91		30545856	10.1126/science.aat8127	Gandal et all science	BRAIN
EFNA5	P52803	3225	CIS	Cognition_Meta	DECODE_Specific	-,NA		0.00766655	0.00766655	DECODE	DECODE	0.184887	28.6576	PGC3_SCZ	EFNA5	Transcriptome	Excitatory neurons	coloc	Roche_AD, Roche_MS, Columbia_AD, Mathys_AD, Zhou_AD	COLOC_R				0.951736	35915177	10.1038/s41593-022-01128-z	Bryois J et al	Brain
EFNA5	P52803	3225	CIS	Cognition_Meta	DECODE_Specific	-,NA		0.00766655	0.00766655	DECODE	DECODE	0.184887	28.6576	PGC3_SCZ	EFNA5	Transcriptome	Astrocytes	coloc	Roche_AD, Roche_MS, Columbia_AD, Mathys_AD, Zhou_AD	COLOC_R				0.130406	35915177	10.1038/s41593-022-01128-z	Bryois J et al	Brain
EFNA5	P52803	3225	CIS	Cognition_Meta	DECODE_Specific	-,NA		0.00766655	0.00766655	DECODE	DECODE	0.184887	28.6576	PGC3_SCZ	EFNA5	Transcriptome	Excitatory neurons	coloc	Roche_AD, Roche_MS, Columbia_AD, Mathys_AD, Zhou_AD	COLOC_R				0.124897	35915177	10.1038/s41593-022-01128-z	Bryois J et al	Brain
EFNA5	P52803	3225	CIS	Cognition_Meta	DECODE_Specific	-,NA		0.00766655	0.00766655	DECODE	DECODE	0.184887	28.6576	PGC3_SCZ	EFNA5	Transcriptome	OPCs / COPs	coloc	Roche_AD, Roche_MS, Columbia_AD, Mathys_AD, Zhou_AD	COLOC_R				0.0853286	35915177	10.1038/s41593-022-01128-z	Bryois J et al	Brain
EFNA5	P52803	3225	CIS	Cognition_Meta	DECODE_Specific	-,NA		0.00766655	0.00766655	DECODE	DECODE	0.184887	28.6576	PGC3_SCZ	EFNA5	Transcriptome	Inhibitory neurons	coloc	Roche_AD, Roche_MS, Columbia_AD, Mathys_AD, Zhou_AD	COLOC_R				0.0814059	35915177	10.1038/s41593-022-01128-z	Bryois J et al	Brain
EFNA5	P52803	3225	CIS	Cognition_Meta	DECODE_Specific	-,NA		0.00766655	0.00766655	DECODE	DECODE	0.184887	28.6576	PGC3_SCZ	EFNA5	Transcriptome	Endothelial cells	coloc	Roche_AD, Roche_MS, Columbia_AD, Mathys_AD, Zhou_AD	COLOC_R				0.0733569	35915177	10.1038/s41593-022-01128-z	Bryois J et al	Brain
EFNA5	P52803	3225	CIS	Cognition_Meta	DECODE_Specific	-,NA		0.00766655	0.00766655	DECODE	DECODE	0.184887	28.6576	PGC3_SCZ	EFNA5	Transcriptome	Inhibitory neurons	coloc	Roche_AD, Roche_MS, Columbia_AD, Mathys_AD, Zhou_AD	COLOC_R				0.0693144	35915177	10.1038/s41593-022-01128-z	Bryois J et al	Brain
EFNA5	P52803	3225	CIS	Cognition_Meta	DECODE_Specific	-,NA		0.00766655	0.00766655	DECODE	DECODE	0.184887	28.6576	PGC3_SCZ	EFNA5	Transcriptome	Microglia	coloc	Roche_AD, Roche_MS, Columbia_AD, Mathys_AD, Zhou_AD	COLOC_R				0.0475328	35915177	10.1038/s41593-022-01128-z	Bryois J et al	Brain
EFNA5	P52803	3225	CIS	Cognition_Meta	DECODE_Specific	-,NA		0.00766655	0.00766655	DECODE	DECODE	0.184887	28.6576	PGC3_SCZ	EFNA5	Transcriptome	Astrocytes	coloc	Roche_AD, Roche_MS, Columbia_AD, Mathys_AD, Zhou_AD	COLOC_R				0.0450243	35915177	10.1038/s41593-022-01128-z	Bryois J et al	Brain
EFNA5	P52803	3225	CIS	Cognition_Meta	DECODE_Specific	-,NA		0.00766655	0.00766655	DECODE	DECODE	0.184887	28.6576	PGC3_SCZ	EFNA5	Transcriptome	Inhibitory neurons	coloc	Roche_AD, Roche_MS, Columbia_AD, Mathys_AD, Zhou_AD	COLOC_R				0.0436201	35915177	10.1038/s41593-022-01128-z	Bryois J et al	Brain
EFNA5	P52803	3225	CIS	Cognition_Meta	DECODE_Specific	-,NA		0.00766655	0.00766655	DECODE	DECODE	0.184887	28.6576	PGC3_SCZ	EFNA5	Transcriptome	Oligodendrocytes	coloc	Roche_AD, Roche_MS, Columbia_AD, Mathys_AD, Zhou_AD	COLOC_R				0.0419167	35915177	10.1038/s41593-022-01128-z	Bryois J et al	Brain
EFNA5	P52803	3225	CIS	Cognition_Meta	DECODE_Specific	-,NA		0.00766655	0.00766655	DECODE	DECODE	0.184887	28.6576	PGC3_SCZ	EFNA5	Transcriptome	Astrocytes	coloc	Roche_AD, Roche_MS, Columbia_AD, Mathys_AD, Zhou_AD	COLOC_R				0.0323759	35915177	10.1038/s41593-022-01128-z	Bryois J et al	Brain
EFNA5	P52803	3225	CIS	Cognition_Meta	DECODE_Specific	-,NA		0.00766655	0.00766655	DECODE	DECODE	0.184887	28.6576	PGC3_SCZ	EFNA5	Transcriptome	Excitatory neurons	coloc	Roche_AD, Roche_MS, Columbia_AD, Mathys_AD, Zhou_AD	COLOC_R				0.0194822	35915177	10.1038/s41593-022-01128-z	Bryois J et al	Brain
EFNA5	P52803	3225	CIS	PGC3_SCZ_NoUKB	DECODE_Specific	-,NA		0.140487	0.140487	DECODE	DECODE	0.699256	525.141	SCZ	EFNA5	Proteiome	BLOOD	SMR	eQTLGen	SMR	-0.144259	0.116564	0.215869		37415601	10.3389/fgene.2023.1191264	Gedik et all Front Genet	BLOOD
EFNA5	P52803	3225	CIS	PGC3_SCZ_NoUKB	DECODE_Specific	-,NA		0.140487	0.140487	DECODE	DECODE	0.699256	525.141	MDD	EFNA5	Proteiome	BLOOD	SMR	eQTLGen	SMR	-0.033993	0.0672591	0.613275		37415601	10.3389/fgene.2023.1191264	Gedik et all Front Genet	BLOOD
EFNA5	P52803	3225	CIS	PGC3_SCZ_NoUKB	DECODE_Specific	-,NA		0.140487	0.140487	DECODE	DECODE	0.699256	525.141	BIP	EFNA5	Proteiome	BLOOD	SMR	eQTLGen	SMR	0.1002	0.147875	0.498028		37415601	10.3389/fgene.2023.1191264	Gedik et all Front Genet	BLOOD
EFNA5	P52803	3225	CIS	PGC3_SCZ_NoUKB	DECODE_Specific	-,NA		0.140487	0.140487	DECODE	DECODE	0.699256	525.141	SCZ	EFNA5	Proteiome	BLOOD	SMR	deCODE	SMR	-0.0804694	0.0674558	0.2329		37415601	10.3389/fgene.2023.1191264	Gedik et all Front Genet	BLOOD
EFNA5	P52803	3225	CIS	PGC3_SCZ_NoUKB	DECODE_Specific	-,NA		0.140487	0.140487	DECODE	DECODE	0.699256	525.141	MDD	EFNA5	Proteiome	BLOOD	SMR	deCODE	SMR	0.0408327	0.0345292	0.236985		37415601	10.3389/fgene.2023.1191264	Gedik et all Front Genet	BLOOD
EFNA5	P52803	3225	CIS	PGC3_SCZ_NoUKB	DECODE_Specific	-,NA		0.140487	0.140487	DECODE	DECODE	0.699256	525.141	BIP	EFNA5	Proteiome	BLOOD	SMR	deCODE	SMR	0.060857	0.074564	0.414402		37415601	10.3389/fgene.2023.1191264	Gedik et all Front Genet	BLOOD
EFNA5	P52803	3225	CIS	PGC3_SCZ_NoUKB	DECODE_Specific	-,NA		0.140487	0.140487	DECODE	DECODE	0.699256	525.141	SCZ.Clozuk.2018	EFNA5	Transcriptome	BRAIN	TWAS	PsychENCODE	FUSION	-0.47099		0.638		30545856	10.1126/science.aat8127	Gandal et all science	BRAIN
EFNA5	P52803	3225	CIS	PGC3_SCZ_NoUKB	DECODE_Specific	-,NA		0.140487	0.140487	DECODE	DECODE	0.699256	525.141	BD.PGC.ruderferCell2018	EFNA5	Transcriptome	BRAIN	TWAS	PsychENCODE	FUSION	-0.113549		0.91		30545856	10.1126/science.aat8127	Gandal et all science	BRAIN
EFNA5	P52803	3225	CIS	PGC3_SCZ_NoUKB	DECODE_Specific	-,NA		0.140487	0.140487	DECODE	DECODE	0.699256	525.141	PGC3_SCZ	EFNA5	Transcriptome	Excitatory neurons	coloc	Roche_AD, Roche_MS, Columbia_AD, Mathys_AD, Zhou_AD	COLOC_R				0.951736	35915177	10.1038/s41593-022-01128-z	Bryois J et al	Brain
EFNA5	P52803	3225	CIS	PGC3_SCZ_NoUKB	DECODE_Specific	-,NA		0.140487	0.140487	DECODE	DECODE	0.699256	525.141	PGC3_SCZ	EFNA5	Transcriptome	Astrocytes	coloc	Roche_AD, Roche_MS, Columbia_AD, Mathys_AD, Zhou_AD	COLOC_R				0.130406	35915177	10.1038/s41593-022-01128-z	Bryois J et al	Brain
EFNA5	P52803	3225	CIS	PGC3_SCZ_NoUKB	DECODE_Specific	-,NA		0.140487	0.140487	DECODE	DECODE	0.699256	525.141	PGC3_SCZ	EFNA5	Transcriptome	Excitatory neurons	coloc	Roche_AD, Roche_MS, Columbia_AD, Mathys_AD, Zhou_AD	COLOC_R				0.124897	35915177	10.1038/s41593-022-01128-z	Bryois J et al	Brain
EFNA5	P52803	3225	CIS	PGC3_SCZ_NoUKB	DECODE_Specific	-,NA		0.140487	0.140487	DECODE	DECODE	0.699256	525.141	PGC3_SCZ	EFNA5	Transcriptome	OPCs / COPs	coloc	Roche_AD, Roche_MS, Columbia_AD, Mathys_AD, Zhou_AD	COLOC_R				0.0853286	35915177	10.1038/s41593-022-01128-z	Bryois J et al	Brain
EFNA5	P52803	3225	CIS	PGC3_SCZ_NoUKB	DECODE_Specific	-,NA		0.140487	0.140487	DECODE	DECODE	0.699256	525.141	PGC3_SCZ	EFNA5	Transcriptome	Inhibitory neurons	coloc	Roche_AD, Roche_MS, Columbia_AD, Mathys_AD, Zhou_AD	COLOC_R				0.0814059	35915177	10.1038/s41593-022-01128-z	Bryois J et al	Brain
EFNA5	P52803	3225	CIS	PGC3_SCZ_NoUKB	DECODE_Specific	-,NA		0.140487	0.140487	DECODE	DECODE	0.699256	525.141	PGC3_SCZ	EFNA5	Transcriptome	Endothelial cells	coloc	Roche_AD, Roche_MS, Columbia_AD, Mathys_AD, Zhou_AD	COLOC_R				0.0733569	35915177	10.1038/s41593-022-01128-z	Bryois J et al	Brain
EFNA5	P52803	3225	CIS	PGC3_SCZ_NoUKB	DECODE_Specific	-,NA		0.140487	0.140487	DECODE	DECODE	0.699256	525.141	PGC3_SCZ	EFNA5	Transcriptome	Inhibitory neurons	coloc	Roche_AD, Roche_MS, Columbia_AD, Mathys_AD, Zhou_AD	COLOC_R				0.0693144	35915177	10.1038/s41593-022-01128-z	Bryois J et al	Brain
EFNA5	P52803	3225	CIS	PGC3_SCZ_NoUKB	DECODE_Specific	-,NA		0.140487	0.140487	DECODE	DECODE	0.699256	525.141	PGC3_SCZ	EFNA5	Transcriptome	Microglia	coloc	Roche_AD, Roche_MS, Columbia_AD, Mathys_AD, Zhou_AD	COLOC_R				0.0475328	35915177	10.1038/s41593-022-01128-z	Bryois J et al	Brain
EFNA5	P52803	3225	CIS	PGC3_SCZ_NoUKB	DECODE_Specific	-,NA		0.140487	0.140487	DECODE	DECODE	0.699256	525.141	PGC3_SCZ	EFNA5	Transcriptome	Astrocytes	coloc	Roche_AD, Roche_MS, Columbia_AD, Mathys_AD, Zhou_AD	COLOC_R				0.0450243	35915177	10.1038/s41593-022-01128-z	Bryois J et al	Brain
EFNA5	P52803	3225	CIS	PGC3_SCZ_NoUKB	DECODE_Specific	-,NA		0.140487	0.140487	DECODE	DECODE	0.699256	525.141	PGC3_SCZ	EFNA5	Transcriptome	Inhibitory neurons	coloc	Roche_AD, Roche_MS, Columbia_AD, Mathys_AD, Zhou_AD	COLOC_R				0.0436201	35915177	10.1038/s41593-022-01128-z	Bryois J et al	Brain
EFNA5	P52803	3225	CIS	PGC3_SCZ_NoUKB	DECODE_Specific	-,NA		0.140487	0.140487	DECODE	DECODE	0.699256	525.141	PGC3_SCZ	EFNA5	Transcriptome	Oligodendrocytes	coloc	Roche_AD, Roche_MS, Columbia_AD, Mathys_AD, Zhou_AD	COLOC_R				0.0419167	35915177	10.1038/s41593-022-01128-z	Bryois J et al	Brain
EFNA5	P52803	3225	CIS	PGC3_SCZ_NoUKB	DECODE_Specific	-,NA		0.140487	0.140487	DECODE	DECODE	0.699256	525.141	PGC3_SCZ	EFNA5	Transcriptome	Astrocytes	coloc	Roche_AD, Roche_MS, Columbia_AD, Mathys_AD, Zhou_AD	COLOC_R				0.0323759	35915177	10.1038/s41593-022-01128-z	Bryois J et al	Brain
EFNA5	P52803	3225	CIS	PGC3_SCZ_NoUKB	DECODE_Specific	-,NA		0.140487	0.140487	DECODE	DECODE	0.699256	525.141	PGC3_SCZ	EFNA5	Transcriptome	Excitatory neurons	coloc	Roche_AD, Roche_MS, Columbia_AD, Mathys_AD, Zhou_AD	COLOC_R				0.0194822	35915177	10.1038/s41593-022-01128-z	Bryois J et al	Brain
EFNA5	P52803	3225	CIS	BIP_PGC3_noukb	DECODE_Specific	+,NA		0.803188	0.803188	DECODE	DECODE	1.3579	3002.32	SCZ	EFNA5	Proteiome	BLOOD	SMR	eQTLGen	SMR	-0.144259	0.116564	0.215869		37415601	10.3389/fgene.2023.1191264	Gedik et all Front Genet	BLOOD
EFNA5	P52803	3225	CIS	BIP_PGC3_noukb	DECODE_Specific	+,NA		0.803188	0.803188	DECODE	DECODE	1.3579	3002.32	MDD	EFNA5	Proteiome	BLOOD	SMR	eQTLGen	SMR	-0.033993	0.0672591	0.613275		37415601	10.3389/fgene.2023.1191264	Gedik et all Front Genet	BLOOD
EFNA5	P52803	3225	CIS	BIP_PGC3_noukb	DECODE_Specific	+,NA		0.803188	0.803188	DECODE	DECODE	1.3579	3002.32	BIP	EFNA5	Proteiome	BLOOD	SMR	eQTLGen	SMR	0.1002	0.147875	0.498028		37415601	10.3389/fgene.2023.1191264	Gedik et all Front Genet	BLOOD
EFNA5	P52803	3225	CIS	BIP_PGC3_noukb	DECODE_Specific	+,NA		0.803188	0.803188	DECODE	DECODE	1.3579	3002.32	SCZ	EFNA5	Proteiome	BLOOD	SMR	deCODE	SMR	-0.0804694	0.0674558	0.2329		37415601	10.3389/fgene.2023.1191264	Gedik et all Front Genet	BLOOD
EFNA5	P52803	3225	CIS	BIP_PGC3_noukb	DECODE_Specific	+,NA		0.803188	0.803188	DECODE	DECODE	1.3579	3002.32	MDD	EFNA5	Proteiome	BLOOD	SMR	deCODE	SMR	0.0408327	0.0345292	0.236985		37415601	10.3389/fgene.2023.1191264	Gedik et all Front Genet	BLOOD
EFNA5	P52803	3225	CIS	BIP_PGC3_noukb	DECODE_Specific	+,NA		0.803188	0.803188	DECODE	DECODE	1.3579	3002.32	BIP	EFNA5	Proteiome	BLOOD	SMR	deCODE	SMR	0.060857	0.074564	0.414402		37415601	10.3389/fgene.2023.1191264	Gedik et all Front Genet	BLOOD
EFNA5	P52803	3225	CIS	BIP_PGC3_noukb	DECODE_Specific	+,NA		0.803188	0.803188	DECODE	DECODE	1.3579	3002.32	SCZ.Clozuk.2018	EFNA5	Transcriptome	BRAIN	TWAS	PsychENCODE	FUSION	-0.47099		0.638		30545856	10.1126/science.aat8127	Gandal et all science	BRAIN
EFNA5	P52803	3225	CIS	BIP_PGC3_noukb	DECODE_Specific	+,NA		0.803188	0.803188	DECODE	DECODE	1.3579	3002.32	BD.PGC.ruderferCell2018	EFNA5	Transcriptome	BRAIN	TWAS	PsychENCODE	FUSION	-0.113549		0.91		30545856	10.1126/science.aat8127	Gandal et all science	BRAIN
EFNA5	P52803	3225	CIS	BIP_PGC3_noukb	DECODE_Specific	+,NA		0.803188	0.803188	DECODE	DECODE	1.3579	3002.32	PGC3_SCZ	EFNA5	Transcriptome	Excitatory neurons	coloc	Roche_AD, Roche_MS, Columbia_AD, Mathys_AD, Zhou_AD	COLOC_R				0.951736	35915177	10.1038/s41593-022-01128-z	Bryois J et al	Brain
EFNA5	P52803	3225	CIS	BIP_PGC3_noukb	DECODE_Specific	+,NA		0.803188	0.803188	DECODE	DECODE	1.3579	3002.32	PGC3_SCZ	EFNA5	Transcriptome	Astrocytes	coloc	Roche_AD, Roche_MS, Columbia_AD, Mathys_AD, Zhou_AD	COLOC_R				0.130406	35915177	10.1038/s41593-022-01128-z	Bryois J et al	Brain
EFNA5	P52803	3225	CIS	BIP_PGC3_noukb	DECODE_Specific	+,NA		0.803188	0.803188	DECODE	DECODE	1.3579	3002.32	PGC3_SCZ	EFNA5	Transcriptome	Excitatory neurons	coloc	Roche_AD, Roche_MS, Columbia_AD, Mathys_AD, Zhou_AD	COLOC_R				0.124897	35915177	10.1038/s41593-022-01128-z	Bryois J et al	Brain
EFNA5	P52803	3225	CIS	BIP_PGC3_noukb	DECODE_Specific	+,NA		0.803188	0.803188	DECODE	DECODE	1.3579	3002.32	PGC3_SCZ	EFNA5	Transcriptome	OPCs / COPs	coloc	Roche_AD, Roche_MS, Columbia_AD, Mathys_AD, Zhou_AD	COLOC_R				0.0853286	35915177	10.1038/s41593-022-01128-z	Bryois J et al	Brain
EFNA5	P52803	3225	CIS	BIP_PGC3_noukb	DECODE_Specific	+,NA		0.803188	0.803188	DECODE	DECODE	1.3579	3002.32	PGC3_SCZ	EFNA5	Transcriptome	Inhibitory neurons	coloc	Roche_AD, Roche_MS, Columbia_AD, Mathys_AD, Zhou_AD	COLOC_R				0.0814059	35915177	10.1038/s41593-022-01128-z	Bryois J et al	Brain
EFNA5	P52803	3225	CIS	BIP_PGC3_noukb	DECODE_Specific	+,NA		0.803188	0.803188	DECODE	DECODE	1.3579	3002.32	PGC3_SCZ	EFNA5	Transcriptome	Endothelial cells	coloc	Roche_AD, Roche_MS, Columbia_AD, Mathys_AD, Zhou_AD	COLOC_R				0.0733569	35915177	10.1038/s41593-022-01128-z	Bryois J et al	Brain
EFNA5	P52803	3225	CIS	BIP_PGC3_noukb	DECODE_Specific	+,NA		0.803188	0.803188	DECODE	DECODE	1.3579	3002.32	PGC3_SCZ	EFNA5	Transcriptome	Inhibitory neurons	coloc	Roche_AD, Roche_MS, Columbia_AD, Mathys_AD, Zhou_AD	COLOC_R				0.0693144	35915177	10.1038/s41593-022-01128-z	Bryois J et al	Brain
EFNA5	P52803	3225	CIS	BIP_PGC3_noukb	DECODE_Specific	+,NA		0.803188	0.803188	DECODE	DECODE	1.3579	3002.32	PGC3_SCZ	EFNA5	Transcriptome	Microglia	coloc	Roche_AD, Roche_MS, Columbia_AD, Mathys_AD, Zhou_AD	COLOC_R				0.0475328	35915177	10.1038/s41593-022-01128-z	Bryois J et al	Brain
EFNA5	P52803	3225	CIS	BIP_PGC3_noukb	DECODE_Specific	+,NA		0.803188	0.803188	DECODE	DECODE	1.3579	3002.32	PGC3_SCZ	EFNA5	Transcriptome	Astrocytes	coloc	Roche_AD, Roche_MS, Columbia_AD, Mathys_AD, Zhou_AD	COLOC_R				0.0450243	35915177	10.1038/s41593-022-01128-z	Bryois J et al	Brain
EFNA5	P52803	3225	CIS	BIP_PGC3_noukb	DECODE_Specific	+,NA		0.803188	0.803188	DECODE	DECODE	1.3579	3002.32	PGC3_SCZ	EFNA5	Transcriptome	Inhibitory neurons	coloc	Roche_AD, Roche_MS, Columbia_AD, Mathys_AD, Zhou_AD	COLOC_R				0.0436201	35915177	10.1038/s41593-022-01128-z	Bryois J et al	Brain
EFNA5	P52803	3225	CIS	BIP_PGC3_noukb	DECODE_Specific	+,NA		0.803188	0.803188	DECODE	DECODE	1.3579	3002.32	PGC3_SCZ	EFNA5	Transcriptome	Oligodendrocytes	coloc	Roche_AD, Roche_MS, Columbia_AD, Mathys_AD, Zhou_AD	COLOC_R				0.0419167	35915177	10.1038/s41593-022-01128-z	Bryois J et al	Brain
EFNA5	P52803	3225	CIS	BIP_PGC3_noukb	DECODE_Specific	+,NA		0.803188	0.803188	DECODE	DECODE	1.3579	3002.32	PGC3_SCZ	EFNA5	Transcriptome	Astrocytes	coloc	Roche_AD, Roche_MS, Columbia_AD, Mathys_AD, Zhou_AD	COLOC_R				0.0323759	35915177	10.1038/s41593-022-01128-z	Bryois J et al	Brain
EFNA5	P52803	3225	CIS	BIP_PGC3_noukb	DECODE_Specific	+,NA		0.803188	0.803188	DECODE	DECODE	1.3579	3002.32	PGC3_SCZ	EFNA5	Transcriptome	Excitatory neurons	coloc	Roche_AD, Roche_MS, Columbia_AD, Mathys_AD, Zhou_AD	COLOC_R				0.0194822	35915177	10.1038/s41593-022-01128-z	Bryois J et al	Brain
EFNA5	P52803	3225	TRANS	BIP_PGC3_noukb	DECODE_Specific	-,NA		0.0412893	0.0412893	DECODE	DECODE	0.267321	281.221	SCZ	EFNA5	Proteiome	BLOOD	SMR	eQTLGen	SMR	-0.144259	0.116564	0.215869		37415601	10.3389/fgene.2023.1191264	Gedik et all Front Genet	BLOOD
EFNA5	P52803	3225	TRANS	BIP_PGC3_noukb	DECODE_Specific	-,NA		0.0412893	0.0412893	DECODE	DECODE	0.267321	281.221	MDD	EFNA5	Proteiome	BLOOD	SMR	eQTLGen	SMR	-0.033993	0.0672591	0.613275		37415601	10.3389/fgene.2023.1191264	Gedik et all Front Genet	BLOOD
EFNA5	P52803	3225	TRANS	BIP_PGC3_noukb	DECODE_Specific	-,NA		0.0412893	0.0412893	DECODE	DECODE	0.267321	281.221	BIP	EFNA5	Proteiome	BLOOD	SMR	eQTLGen	SMR	0.1002	0.147875	0.498028		37415601	10.3389/fgene.2023.1191264	Gedik et all Front Genet	BLOOD
EFNA5	P52803	3225	TRANS	BIP_PGC3_noukb	DECODE_Specific	-,NA		0.0412893	0.0412893	DECODE	DECODE	0.267321	281.221	SCZ	EFNA5	Proteiome	BLOOD	SMR	deCODE	SMR	-0.0804694	0.0674558	0.2329		37415601	10.3389/fgene.2023.1191264	Gedik et all Front Genet	BLOOD
EFNA5	P52803	3225	TRANS	BIP_PGC3_noukb	DECODE_Specific	-,NA		0.0412893	0.0412893	DECODE	DECODE	0.267321	281.221	MDD	EFNA5	Proteiome	BLOOD	SMR	deCODE	SMR	0.0408327	0.0345292	0.236985		37415601	10.3389/fgene.2023.1191264	Gedik et all Front Genet	BLOOD
EFNA5	P52803	3225	TRANS	BIP_PGC3_noukb	DECODE_Specific	-,NA		0.0412893	0.0412893	DECODE	DECODE	0.267321	281.221	BIP	EFNA5	Proteiome	BLOOD	SMR	deCODE	SMR	0.060857	0.074564	0.414402		37415601	10.3389/fgene.2023.1191264	Gedik et all Front Genet	BLOOD
EFNA5	P52803	3225	TRANS	BIP_PGC3_noukb	DECODE_Specific	-,NA		0.0412893	0.0412893	DECODE	DECODE	0.267321	281.221	SCZ.Clozuk.2018	EFNA5	Transcriptome	BRAIN	TWAS	PsychENCODE	FUSION	-0.47099		0.638		30545856	10.1126/science.aat8127	Gandal et all science	BRAIN
EFNA5	P52803	3225	TRANS	BIP_PGC3_noukb	DECODE_Specific	-,NA		0.0412893	0.0412893	DECODE	DECODE	0.267321	281.221	BD.PGC.ruderferCell2018	EFNA5	Transcriptome	BRAIN	TWAS	PsychENCODE	FUSION	-0.113549		0.91		30545856	10.1126/science.aat8127	Gandal et all science	BRAIN
EFNA5	P52803	3225	TRANS	BIP_PGC3_noukb	DECODE_Specific	-,NA		0.0412893	0.0412893	DECODE	DECODE	0.267321	281.221	PGC3_SCZ	EFNA5	Transcriptome	Excitatory neurons	coloc	Roche_AD, Roche_MS, Columbia_AD, Mathys_AD, Zhou_AD	COLOC_R				0.951736	35915177	10.1038/s41593-022-01128-z	Bryois J et al	Brain
EFNA5	P52803	3225	TRANS	BIP_PGC3_noukb	DECODE_Specific	-,NA		0.0412893	0.0412893	DECODE	DECODE	0.267321	281.221	PGC3_SCZ	EFNA5	Transcriptome	Astrocytes	coloc	Roche_AD, Roche_MS, Columbia_AD, Mathys_AD, Zhou_AD	COLOC_R				0.130406	35915177	10.1038/s41593-022-01128-z	Bryois J et al	Brain
EFNA5	P52803	3225	TRANS	BIP_PGC3_noukb	DECODE_Specific	-,NA		0.0412893	0.0412893	DECODE	DECODE	0.267321	281.221	PGC3_SCZ	EFNA5	Transcriptome	Excitatory neurons	coloc	Roche_AD, Roche_MS, Columbia_AD, Mathys_AD, Zhou_AD	COLOC_R				0.124897	35915177	10.1038/s41593-022-01128-z	Bryois J et al	Brain
EFNA5	P52803	3225	TRANS	BIP_PGC3_noukb	DECODE_Specific	-,NA		0.0412893	0.0412893	DECODE	DECODE	0.267321	281.221	PGC3_SCZ	EFNA5	Transcriptome	OPCs / COPs	coloc	Roche_AD, Roche_MS, Columbia_AD, Mathys_AD, Zhou_AD	COLOC_R				0.0853286	35915177	10.1038/s41593-022-01128-z	Bryois J et al	Brain
EFNA5	P52803	3225	TRANS	BIP_PGC3_noukb	DECODE_Specific	-,NA		0.0412893	0.0412893	DECODE	DECODE	0.267321	281.221	PGC3_SCZ	EFNA5	Transcriptome	Inhibitory neurons	coloc	Roche_AD, Roche_MS, Columbia_AD, Mathys_AD, Zhou_AD	COLOC_R				0.0814059	35915177	10.1038/s41593-022-01128-z	Bryois J et al	Brain
EFNA5	P52803	3225	TRANS	BIP_PGC3_noukb	DECODE_Specific	-,NA		0.0412893	0.0412893	DECODE	DECODE	0.267321	281.221	PGC3_SCZ	EFNA5	Transcriptome	Endothelial cells	coloc	Roche_AD, Roche_MS, Columbia_AD, Mathys_AD, Zhou_AD	COLOC_R				0.0733569	35915177	10.1038/s41593-022-01128-z	Bryois J et al	Brain
EFNA5	P52803	3225	TRANS	BIP_PGC3_noukb	DECODE_Specific	-,NA		0.0412893	0.0412893	DECODE	DECODE	0.267321	281.221	PGC3_SCZ	EFNA5	Transcriptome	Inhibitory neurons	coloc	Roche_AD, Roche_MS, Columbia_AD, Mathys_AD, Zhou_AD	COLOC_R				0.0693144	35915177	10.1038/s41593-022-01128-z	Bryois J et al	Brain
EFNA5	P52803	3225	TRANS	BIP_PGC3_noukb	DECODE_Specific	-,NA		0.0412893	0.0412893	DECODE	DECODE	0.267321	281.221	PGC3_SCZ	EFNA5	Transcriptome	Microglia	coloc	Roche_AD, Roche_MS, Columbia_AD, Mathys_AD, Zhou_AD	COLOC_R				0.0475328	35915177	10.1038/s41593-022-01128-z	Bryois J et al	Brain
EFNA5	P52803	3225	TRANS	BIP_PGC3_noukb	DECODE_Specific	-,NA		0.0412893	0.0412893	DECODE	DECODE	0.267321	281.221	PGC3_SCZ	EFNA5	Transcriptome	Astrocytes	coloc	Roche_AD, Roche_MS, Columbia_AD, Mathys_AD, Zhou_AD	COLOC_R				0.0450243	35915177	10.1038/s41593-022-01128-z	Bryois J et al	Brain
EFNA5	P52803	3225	TRANS	BIP_PGC3_noukb	DECODE_Specific	-,NA		0.0412893	0.0412893	DECODE	DECODE	0.267321	281.221	PGC3_SCZ	EFNA5	Transcriptome	Inhibitory neurons	coloc	Roche_AD, Roche_MS, Columbia_AD, Mathys_AD, Zhou_AD	COLOC_R				0.0436201	35915177	10.1038/s41593-022-01128-z	Bryois J et al	Brain
EFNA5	P52803	3225	TRANS	BIP_PGC3_noukb	DECODE_Specific	-,NA		0.0412893	0.0412893	DECODE	DECODE	0.267321	281.221	PGC3_SCZ	EFNA5	Transcriptome	Oligodendrocytes	coloc	Roche_AD, Roche_MS, Columbia_AD, Mathys_AD, Zhou_AD	COLOC_R				0.0419167	35915177	10.1038/s41593-022-01128-z	Bryois J et al	Brain
EFNA5	P52803	3225	TRANS	BIP_PGC3_noukb	DECODE_Specific	-,NA		0.0412893	0.0412893	DECODE	DECODE	0.267321	281.221	PGC3_SCZ	EFNA5	Transcriptome	Astrocytes	coloc	Roche_AD, Roche_MS, Columbia_AD, Mathys_AD, Zhou_AD	COLOC_R				0.0323759	35915177	10.1038/s41593-022-01128-z	Bryois J et al	Brain
EFNA5	P52803	3225	TRANS	BIP_PGC3_noukb	DECODE_Specific	-,NA		0.0412893	0.0412893	DECODE	DECODE	0.267321	281.221	PGC3_SCZ	EFNA5	Transcriptome	Excitatory neurons	coloc	Roche_AD, Roche_MS, Columbia_AD, Mathys_AD, Zhou_AD	COLOC_R				0.0194822	35915177	10.1038/s41593-022-01128-z	Bryois J et al	Brain
EFNA5	P52803	3225	TRANS	Cognition_Meta	DECODE_Specific	+,NA		0.0295063	0.0295063	DECODE	DECODE	0.266535	200.968	SCZ	EFNA5	Proteiome	BLOOD	SMR	eQTLGen	SMR	-0.144259	0.116564	0.215869		37415601	10.3389/fgene.2023.1191264	Gedik et all Front Genet	BLOOD
EFNA5	P52803	3225	TRANS	Cognition_Meta	DECODE_Specific	+,NA		0.0295063	0.0295063	DECODE	DECODE	0.266535	200.968	MDD	EFNA5	Proteiome	BLOOD	SMR	eQTLGen	SMR	-0.033993	0.0672591	0.613275		37415601	10.3389/fgene.2023.1191264	Gedik et all Front Genet	BLOOD
EFNA5	P52803	3225	TRANS	Cognition_Meta	DECODE_Specific	+,NA		0.0295063	0.0295063	DECODE	DECODE	0.266535	200.968	BIP	EFNA5	Proteiome	BLOOD	SMR	eQTLGen	SMR	0.1002	0.147875	0.498028		37415601	10.3389/fgene.2023.1191264	Gedik et all Front Genet	BLOOD
EFNA5	P52803	3225	TRANS	Cognition_Meta	DECODE_Specific	+,NA		0.0295063	0.0295063	DECODE	DECODE	0.266535	200.968	SCZ	EFNA5	Proteiome	BLOOD	SMR	deCODE	SMR	-0.0804694	0.0674558	0.2329		37415601	10.3389/fgene.2023.1191264	Gedik et all Front Genet	BLOOD
EFNA5	P52803	3225	TRANS	Cognition_Meta	DECODE_Specific	+,NA		0.0295063	0.0295063	DECODE	DECODE	0.266535	200.968	MDD	EFNA5	Proteiome	BLOOD	SMR	deCODE	SMR	0.0408327	0.0345292	0.236985		37415601	10.3389/fgene.2023.1191264	Gedik et all Front Genet	BLOOD
EFNA5	P52803	3225	TRANS	Cognition_Meta	DECODE_Specific	+,NA		0.0295063	0.0295063	DECODE	DECODE	0.266535	200.968	BIP	EFNA5	Proteiome	BLOOD	SMR	deCODE	SMR	0.060857	0.074564	0.414402		37415601	10.3389/fgene.2023.1191264	Gedik et all Front Genet	BLOOD
EFNA5	P52803	3225	TRANS	Cognition_Meta	DECODE_Specific	+,NA		0.0295063	0.0295063	DECODE	DECODE	0.266535	200.968	SCZ.Clozuk.2018	EFNA5	Transcriptome	BRAIN	TWAS	PsychENCODE	FUSION	-0.47099		0.638		30545856	10.1126/science.aat8127	Gandal et all science	BRAIN
EFNA5	P52803	3225	TRANS	Cognition_Meta	DECODE_Specific	+,NA		0.0295063	0.0295063	DECODE	DECODE	0.266535	200.968	BD.PGC.ruderferCell2018	EFNA5	Transcriptome	BRAIN	TWAS	PsychENCODE	FUSION	-0.113549		0.91		30545856	10.1126/science.aat8127	Gandal et all science	BRAIN
EFNA5	P52803	3225	TRANS	Cognition_Meta	DECODE_Specific	+,NA		0.0295063	0.0295063	DECODE	DECODE	0.266535	200.968	PGC3_SCZ	EFNA5	Transcriptome	Excitatory neurons	coloc	Roche_AD, Roche_MS, Columbia_AD, Mathys_AD, Zhou_AD	COLOC_R				0.951736	35915177	10.1038/s41593-022-01128-z	Bryois J et al	Brain
EFNA5	P52803	3225	TRANS	Cognition_Meta	DECODE_Specific	+,NA		0.0295063	0.0295063	DECODE	DECODE	0.266535	200.968	PGC3_SCZ	EFNA5	Transcriptome	Astrocytes	coloc	Roche_AD, Roche_MS, Columbia_AD, Mathys_AD, Zhou_AD	COLOC_R				0.130406	35915177	10.1038/s41593-022-01128-z	Bryois J et al	Brain
EFNA5	P52803	3225	TRANS	Cognition_Meta	DECODE_Specific	+,NA		0.0295063	0.0295063	DECODE	DECODE	0.266535	200.968	PGC3_SCZ	EFNA5	Transcriptome	Excitatory neurons	coloc	Roche_AD, Roche_MS, Columbia_AD, Mathys_AD, Zhou_AD	COLOC_R				0.124897	35915177	10.1038/s41593-022-01128-z	Bryois J et al	Brain
EFNA5	P52803	3225	TRANS	Cognition_Meta	DECODE_Specific	+,NA		0.0295063	0.0295063	DECODE	DECODE	0.266535	200.968	PGC3_SCZ	EFNA5	Transcriptome	OPCs / COPs	coloc	Roche_AD, Roche_MS, Columbia_AD, Mathys_AD, Zhou_AD	COLOC_R				0.0853286	35915177	10.1038/s41593-022-01128-z	Bryois J et al	Brain
EFNA5	P52803	3225	TRANS	Cognition_Meta	DECODE_Specific	+,NA		0.0295063	0.0295063	DECODE	DECODE	0.266535	200.968	PGC3_SCZ	EFNA5	Transcriptome	Inhibitory neurons	coloc	Roche_AD, Roche_MS, Columbia_AD, Mathys_AD, Zhou_AD	COLOC_R				0.0814059	35915177	10.1038/s41593-022-01128-z	Bryois J et al	Brain
EFNA5	P52803	3225	TRANS	Cognition_Meta	DECODE_Specific	+,NA		0.0295063	0.0295063	DECODE	DECODE	0.266535	200.968	PGC3_SCZ	EFNA5	Transcriptome	Endothelial cells	coloc	Roche_AD, Roche_MS, Columbia_AD, Mathys_AD, Zhou_AD	COLOC_R				0.0733569	35915177	10.1038/s41593-022-01128-z	Bryois J et al	Brain
EFNA5	P52803	3225	TRANS	Cognition_Meta	DECODE_Specific	+,NA		0.0295063	0.0295063	DECODE	DECODE	0.266535	200.968	PGC3_SCZ	EFNA5	Transcriptome	Inhibitory neurons	coloc	Roche_AD, Roche_MS, Columbia_AD, Mathys_AD, Zhou_AD	COLOC_R				0.0693144	35915177	10.1038/s41593-022-01128-z	Bryois J et al	Brain
EFNA5	P52803	3225	TRANS	Cognition_Meta	DECODE_Specific	+,NA		0.0295063	0.0295063	DECODE	DECODE	0.266535	200.968	PGC3_SCZ	EFNA5	Transcriptome	Microglia	coloc	Roche_AD, Roche_MS, Columbia_AD, Mathys_AD, Zhou_AD	COLOC_R				0.0475328	35915177	10.1038/s41593-022-01128-z	Bryois J et al	Brain
EFNA5	P52803	3225	TRANS	Cognition_Meta	DECODE_Specific	+,NA		0.0295063	0.0295063	DECODE	DECODE	0.266535	200.968	PGC3_SCZ	EFNA5	Transcriptome	Astrocytes	coloc	Roche_AD, Roche_MS, Columbia_AD, Mathys_AD, Zhou_AD	COLOC_R				0.0450243	35915177	10.1038/s41593-022-01128-z	Bryois J et al	Brain
EFNA5	P52803	3225	TRANS	Cognition_Meta	DECODE_Specific	+,NA		0.0295063	0.0295063	DECODE	DECODE	0.266535	200.968	PGC3_SCZ	EFNA5	Transcriptome	Inhibitory neurons	coloc	Roche_AD, Roche_MS, Columbia_AD, Mathys_AD, Zhou_AD	COLOC_R				0.0436201	35915177	10.1038/s41593-022-01128-z	Bryois J et al	Brain
EFNA5	P52803	3225	TRANS	Cognition_Meta	DECODE_Specific	+,NA		0.0295063	0.0295063	DECODE	DECODE	0.266535	200.968	PGC3_SCZ	EFNA5	Transcriptome	Oligodendrocytes	coloc	Roche_AD, Roche_MS, Columbia_AD, Mathys_AD, Zhou_AD	COLOC_R				0.0419167	35915177	10.1038/s41593-022-01128-z	Bryois J et al	Brain
EFNA5	P52803	3225	TRANS	Cognition_Meta	DECODE_Specific	+,NA		0.0295063	0.0295063	DECODE	DECODE	0.266535	200.968	PGC3_SCZ	EFNA5	Transcriptome	Astrocytes	coloc	Roche_AD, Roche_MS, Columbia_AD, Mathys_AD, Zhou_AD	COLOC_R				0.0323759	35915177	10.1038/s41593-022-01128-z	Bryois J et al	Brain
EFNA5	P52803	3225	TRANS	Cognition_Meta	DECODE_Specific	+,NA		0.0295063	0.0295063	DECODE	DECODE	0.266535	200.968	PGC3_SCZ	EFNA5	Transcriptome	Excitatory neurons	coloc	Roche_AD, Roche_MS, Columbia_AD, Mathys_AD, Zhou_AD	COLOC_R				0.0194822	35915177	10.1038/s41593-022-01128-z	Bryois J et al	Brain
EFNA5	P52803	3225	TRANS	Depression_iPSYCH_2023	DECODE_Specific	-,NA		0.000372634	0.000372634	DECODE	DECODE	0.211501	2.53801	SCZ	EFNA5	Proteiome	BLOOD	SMR	eQTLGen	SMR	-0.144259	0.116564	0.215869		37415601	10.3389/fgene.2023.1191264	Gedik et all Front Genet	BLOOD
EFNA5	P52803	3225	TRANS	Depression_iPSYCH_2023	DECODE_Specific	-,NA		0.000372634	0.000372634	DECODE	DECODE	0.211501	2.53801	MDD	EFNA5	Proteiome	BLOOD	SMR	eQTLGen	SMR	-0.033993	0.0672591	0.613275		37415601	10.3389/fgene.2023.1191264	Gedik et all Front Genet	BLOOD
EFNA5	P52803	3225	TRANS	Depression_iPSYCH_2023	DECODE_Specific	-,NA		0.000372634	0.000372634	DECODE	DECODE	0.211501	2.53801	BIP	EFNA5	Proteiome	BLOOD	SMR	eQTLGen	SMR	0.1002	0.147875	0.498028		37415601	10.3389/fgene.2023.1191264	Gedik et all Front Genet	BLOOD
EFNA5	P52803	3225	TRANS	Depression_iPSYCH_2023	DECODE_Specific	-,NA		0.000372634	0.000372634	DECODE	DECODE	0.211501	2.53801	SCZ	EFNA5	Proteiome	BLOOD	SMR	deCODE	SMR	-0.0804694	0.0674558	0.2329		37415601	10.3389/fgene.2023.1191264	Gedik et all Front Genet	BLOOD
EFNA5	P52803	3225	TRANS	Depression_iPSYCH_2023	DECODE_Specific	-,NA		0.000372634	0.000372634	DECODE	DECODE	0.211501	2.53801	MDD	EFNA5	Proteiome	BLOOD	SMR	deCODE	SMR	0.0408327	0.0345292	0.236985		37415601	10.3389/fgene.2023.1191264	Gedik et all Front Genet	BLOOD
EFNA5	P52803	3225	TRANS	Depression_iPSYCH_2023	DECODE_Specific	-,NA		0.000372634	0.000372634	DECODE	DECODE	0.211501	2.53801	BIP	EFNA5	Proteiome	BLOOD	SMR	deCODE	SMR	0.060857	0.074564	0.414402		37415601	10.3389/fgene.2023.1191264	Gedik et all Front Genet	BLOOD
EFNA5	P52803	3225	TRANS	Depression_iPSYCH_2023	DECODE_Specific	-,NA		0.000372634	0.000372634	DECODE	DECODE	0.211501	2.53801	SCZ.Clozuk.2018	EFNA5	Transcriptome	BRAIN	TWAS	PsychENCODE	FUSION	-0.47099		0.638		30545856	10.1126/science.aat8127	Gandal et all science	BRAIN
EFNA5	P52803	3225	TRANS	Depression_iPSYCH_2023	DECODE_Specific	-,NA		0.000372634	0.000372634	DECODE	DECODE	0.211501	2.53801	BD.PGC.ruderferCell2018	EFNA5	Transcriptome	BRAIN	TWAS	PsychENCODE	FUSION	-0.113549		0.91		30545856	10.1126/science.aat8127	Gandal et all science	BRAIN
EFNA5	P52803	3225	TRANS	Depression_iPSYCH_2023	DECODE_Specific	-,NA		0.000372634	0.000372634	DECODE	DECODE	0.211501	2.53801	PGC3_SCZ	EFNA5	Transcriptome	Excitatory neurons	coloc	Roche_AD, Roche_MS, Columbia_AD, Mathys_AD, Zhou_AD	COLOC_R				0.951736	35915177	10.1038/s41593-022-01128-z	Bryois J et al	Brain
EFNA5	P52803	3225	TRANS	Depression_iPSYCH_2023	DECODE_Specific	-,NA		0.000372634	0.000372634	DECODE	DECODE	0.211501	2.53801	PGC3_SCZ	EFNA5	Transcriptome	Astrocytes	coloc	Roche_AD, Roche_MS, Columbia_AD, Mathys_AD, Zhou_AD	COLOC_R				0.130406	35915177	10.1038/s41593-022-01128-z	Bryois J et al	Brain
EFNA5	P52803	3225	TRANS	Depression_iPSYCH_2023	DECODE_Specific	-,NA		0.000372634	0.000372634	DECODE	DECODE	0.211501	2.53801	PGC3_SCZ	EFNA5	Transcriptome	Excitatory neurons	coloc	Roche_AD, Roche_MS, Columbia_AD, Mathys_AD, Zhou_AD	COLOC_R				0.124897	35915177	10.1038/s41593-022-01128-z	Bryois J et al	Brain
EFNA5	P52803	3225	TRANS	Depression_iPSYCH_2023	DECODE_Specific	-,NA		0.000372634	0.000372634	DECODE	DECODE	0.211501	2.53801	PGC3_SCZ	EFNA5	Transcriptome	OPCs / COPs	coloc	Roche_AD, Roche_MS, Columbia_AD, Mathys_AD, Zhou_AD	COLOC_R				0.0853286	35915177	10.1038/s41593-022-01128-z	Bryois J et al	Brain
EFNA5	P52803	3225	TRANS	Depression_iPSYCH_2023	DECODE_Specific	-,NA		0.000372634	0.000372634	DECODE	DECODE	0.211501	2.53801	PGC3_SCZ	EFNA5	Transcriptome	Inhibitory neurons	coloc	Roche_AD, Roche_MS, Columbia_AD, Mathys_AD, Zhou_AD	COLOC_R				0.0814059	35915177	10.1038/s41593-022-01128-z	Bryois J et al	Brain
EFNA5	P52803	3225	TRANS	Depression_iPSYCH_2023	DECODE_Specific	-,NA		0.000372634	0.000372634	DECODE	DECODE	0.211501	2.53801	PGC3_SCZ	EFNA5	Transcriptome	Endothelial cells	coloc	Roche_AD, Roche_MS, Columbia_AD, Mathys_AD, Zhou_AD	COLOC_R				0.0733569	35915177	10.1038/s41593-022-01128-z	Bryois J et al	Brain
EFNA5	P52803	3225	TRANS	Depression_iPSYCH_2023	DECODE_Specific	-,NA		0.000372634	0.000372634	DECODE	DECODE	0.211501	2.53801	PGC3_SCZ	EFNA5	Transcriptome	Inhibitory neurons	coloc	Roche_AD, Roche_MS, Columbia_AD, Mathys_AD, Zhou_AD	COLOC_R				0.0693144	35915177	10.1038/s41593-022-01128-z	Bryois J et al	Brain
EFNA5	P52803	3225	TRANS	Depression_iPSYCH_2023	DECODE_Specific	-,NA		0.000372634	0.000372634	DECODE	DECODE	0.211501	2.53801	PGC3_SCZ	EFNA5	Transcriptome	Microglia	coloc	Roche_AD, Roche_MS, Columbia_AD, Mathys_AD, Zhou_AD	COLOC_R				0.0475328	35915177	10.1038/s41593-022-01128-z	Bryois J et al	Brain
EFNA5	P52803	3225	TRANS	Depression_iPSYCH_2023	DECODE_Specific	-,NA		0.000372634	0.000372634	DECODE	DECODE	0.211501	2.53801	PGC3_SCZ	EFNA5	Transcriptome	Astrocytes	coloc	Roche_AD, Roche_MS, Columbia_AD, Mathys_AD, Zhou_AD	COLOC_R				0.0450243	35915177	10.1038/s41593-022-01128-z	Bryois J et al	Brain
EFNA5	P52803	3225	TRANS	Depression_iPSYCH_2023	DECODE_Specific	-,NA		0.000372634	0.000372634	DECODE	DECODE	0.211501	2.53801	PGC3_SCZ	EFNA5	Transcriptome	Inhibitory neurons	coloc	Roche_AD, Roche_MS, Columbia_AD, Mathys_AD, Zhou_AD	COLOC_R				0.0436201	35915177	10.1038/s41593-022-01128-z	Bryois J et al	Brain
EFNA5	P52803	3225	TRANS	Depression_iPSYCH_2023	DECODE_Specific	-,NA		0.000372634	0.000372634	DECODE	DECODE	0.211501	2.53801	PGC3_SCZ	EFNA5	Transcriptome	Oligodendrocytes	coloc	Roche_AD, Roche_MS, Columbia_AD, Mathys_AD, Zhou_AD	COLOC_R				0.0419167	35915177	10.1038/s41593-022-01128-z	Bryois J et al	Brain
EFNA5	P52803	3225	TRANS	Depression_iPSYCH_2023	DECODE_Specific	-,NA		0.000372634	0.000372634	DECODE	DECODE	0.211501	2.53801	PGC3_SCZ	EFNA5	Transcriptome	Astrocytes	coloc	Roche_AD, Roche_MS, Columbia_AD, Mathys_AD, Zhou_AD	COLOC_R				0.0323759	35915177	10.1038/s41593-022-01128-z	Bryois J et al	Brain
EFNA5	P52803	3225	TRANS	Depression_iPSYCH_2023	DECODE_Specific	-,NA		0.000372634	0.000372634	DECODE	DECODE	0.211501	2.53801	PGC3_SCZ	EFNA5	Transcriptome	Excitatory neurons	coloc	Roche_AD, Roche_MS, Columbia_AD, Mathys_AD, Zhou_AD	COLOC_R				0.0194822	35915177	10.1038/s41593-022-01128-z	Bryois J et al	Brain
EFNA5	P52803	3225	TRANS	PGC3_SCZ_NoUKB	DECODE_Specific	-,NA		0.216403	0.216403	DECODE	DECODE	0.630961	1473.92	SCZ	EFNA5	Proteiome	BLOOD	SMR	eQTLGen	SMR	-0.144259	0.116564	0.215869		37415601	10.3389/fgene.2023.1191264	Gedik et all Front Genet	BLOOD
EFNA5	P52803	3225	TRANS	PGC3_SCZ_NoUKB	DECODE_Specific	-,NA		0.216403	0.216403	DECODE	DECODE	0.630961	1473.92	MDD	EFNA5	Proteiome	BLOOD	SMR	eQTLGen	SMR	-0.033993	0.0672591	0.613275		37415601	10.3389/fgene.2023.1191264	Gedik et all Front Genet	BLOOD
EFNA5	P52803	3225	TRANS	PGC3_SCZ_NoUKB	DECODE_Specific	-,NA		0.216403	0.216403	DECODE	DECODE	0.630961	1473.92	BIP	EFNA5	Proteiome	BLOOD	SMR	eQTLGen	SMR	0.1002	0.147875	0.498028		37415601	10.3389/fgene.2023.1191264	Gedik et all Front Genet	BLOOD
EFNA5	P52803	3225	TRANS	PGC3_SCZ_NoUKB	DECODE_Specific	-,NA		0.216403	0.216403	DECODE	DECODE	0.630961	1473.92	SCZ	EFNA5	Proteiome	BLOOD	SMR	deCODE	SMR	-0.0804694	0.0674558	0.2329		37415601	10.3389/fgene.2023.1191264	Gedik et all Front Genet	BLOOD
EFNA5	P52803	3225	TRANS	PGC3_SCZ_NoUKB	DECODE_Specific	-,NA		0.216403	0.216403	DECODE	DECODE	0.630961	1473.92	MDD	EFNA5	Proteiome	BLOOD	SMR	deCODE	SMR	0.0408327	0.0345292	0.236985		37415601	10.3389/fgene.2023.1191264	Gedik et all Front Genet	BLOOD
EFNA5	P52803	3225	TRANS	PGC3_SCZ_NoUKB	DECODE_Specific	-,NA		0.216403	0.216403	DECODE	DECODE	0.630961	1473.92	BIP	EFNA5	Proteiome	BLOOD	SMR	deCODE	SMR	0.060857	0.074564	0.414402		37415601	10.3389/fgene.2023.1191264	Gedik et all Front Genet	BLOOD
EFNA5	P52803	3225	TRANS	PGC3_SCZ_NoUKB	DECODE_Specific	-,NA		0.216403	0.216403	DECODE	DECODE	0.630961	1473.92	SCZ.Clozuk.2018	EFNA5	Transcriptome	BRAIN	TWAS	PsychENCODE	FUSION	-0.47099		0.638		30545856	10.1126/science.aat8127	Gandal et all science	BRAIN
EFNA5	P52803	3225	TRANS	PGC3_SCZ_NoUKB	DECODE_Specific	-,NA		0.216403	0.216403	DECODE	DECODE	0.630961	1473.92	BD.PGC.ruderferCell2018	EFNA5	Transcriptome	BRAIN	TWAS	PsychENCODE	FUSION	-0.113549		0.91		30545856	10.1126/science.aat8127	Gandal et all science	BRAIN
EFNA5	P52803	3225	TRANS	PGC3_SCZ_NoUKB	DECODE_Specific	-,NA		0.216403	0.216403	DECODE	DECODE	0.630961	1473.92	PGC3_SCZ	EFNA5	Transcriptome	Excitatory neurons	coloc	Roche_AD, Roche_MS, Columbia_AD, Mathys_AD, Zhou_AD	COLOC_R				0.951736	35915177	10.1038/s41593-022-01128-z	Bryois J et al	Brain
EFNA5	P52803	3225	TRANS	PGC3_SCZ_NoUKB	DECODE_Specific	-,NA		0.216403	0.216403	DECODE	DECODE	0.630961	1473.92	PGC3_SCZ	EFNA5	Transcriptome	Astrocytes	coloc	Roche_AD, Roche_MS, Columbia_AD, Mathys_AD, Zhou_AD	COLOC_R				0.130406	35915177	10.1038/s41593-022-01128-z	Bryois J et al	Brain
EFNA5	P52803	3225	TRANS	PGC3_SCZ_NoUKB	DECODE_Specific	-,NA		0.216403	0.216403	DECODE	DECODE	0.630961	1473.92	PGC3_SCZ	EFNA5	Transcriptome	Excitatory neurons	coloc	Roche_AD, Roche_MS, Columbia_AD, Mathys_AD, Zhou_AD	COLOC_R				0.124897	35915177	10.1038/s41593-022-01128-z	Bryois J et al	Brain
EFNA5	P52803	3225	TRANS	PGC3_SCZ_NoUKB	DECODE_Specific	-,NA		0.216403	0.216403	DECODE	DECODE	0.630961	1473.92	PGC3_SCZ	EFNA5	Transcriptome	OPCs / COPs	coloc	Roche_AD, Roche_MS, Columbia_AD, Mathys_AD, Zhou_AD	COLOC_R				0.0853286	35915177	10.1038/s41593-022-01128-z	Bryois J et al	Brain
EFNA5	P52803	3225	TRANS	PGC3_SCZ_NoUKB	DECODE_Specific	-,NA		0.216403	0.216403	DECODE	DECODE	0.630961	1473.92	PGC3_SCZ	EFNA5	Transcriptome	Inhibitory neurons	coloc	Roche_AD, Roche_MS, Columbia_AD, Mathys_AD, Zhou_AD	COLOC_R				0.0814059	35915177	10.1038/s41593-022-01128-z	Bryois J et al	Brain
EFNA5	P52803	3225	TRANS	PGC3_SCZ_NoUKB	DECODE_Specific	-,NA		0.216403	0.216403	DECODE	DECODE	0.630961	1473.92	PGC3_SCZ	EFNA5	Transcriptome	Endothelial cells	coloc	Roche_AD, Roche_MS, Columbia_AD, Mathys_AD, Zhou_AD	COLOC_R				0.0733569	35915177	10.1038/s41593-022-01128-z	Bryois J et al	Brain
EFNA5	P52803	3225	TRANS	PGC3_SCZ_NoUKB	DECODE_Specific	-,NA		0.216403	0.216403	DECODE	DECODE	0.630961	1473.92	PGC3_SCZ	EFNA5	Transcriptome	Inhibitory neurons	coloc	Roche_AD, Roche_MS, Columbia_AD, Mathys_AD, Zhou_AD	COLOC_R				0.0693144	35915177	10.1038/s41593-022-01128-z	Bryois J et al	Brain
EFNA5	P52803	3225	TRANS	PGC3_SCZ_NoUKB	DECODE_Specific	-,NA		0.216403	0.216403	DECODE	DECODE	0.630961	1473.92	PGC3_SCZ	EFNA5	Transcriptome	Microglia	coloc	Roche_AD, Roche_MS, Columbia_AD, Mathys_AD, Zhou_AD	COLOC_R				0.0475328	35915177	10.1038/s41593-022-01128-z	Bryois J et al	Brain
EFNA5	P52803	3225	TRANS	PGC3_SCZ_NoUKB	DECODE_Specific	-,NA		0.216403	0.216403	DECODE	DECODE	0.630961	1473.92	PGC3_SCZ	EFNA5	Transcriptome	Astrocytes	coloc	Roche_AD, Roche_MS, Columbia_AD, Mathys_AD, Zhou_AD	COLOC_R				0.0450243	35915177	10.1038/s41593-022-01128-z	Bryois J et al	Brain
EFNA5	P52803	3225	TRANS	PGC3_SCZ_NoUKB	DECODE_Specific	-,NA		0.216403	0.216403	DECODE	DECODE	0.630961	1473.92	PGC3_SCZ	EFNA5	Transcriptome	Inhibitory neurons	coloc	Roche_AD, Roche_MS, Columbia_AD, Mathys_AD, Zhou_AD	COLOC_R				0.0436201	35915177	10.1038/s41593-022-01128-z	Bryois J et al	Brain
EFNA5	P52803	3225	TRANS	PGC3_SCZ_NoUKB	DECODE_Specific	-,NA		0.216403	0.216403	DECODE	DECODE	0.630961	1473.92	PGC3_SCZ	EFNA5	Transcriptome	Oligodendrocytes	coloc	Roche_AD, Roche_MS, Columbia_AD, Mathys_AD, Zhou_AD	COLOC_R				0.0419167	35915177	10.1038/s41593-022-01128-z	Bryois J et al	Brain
EFNA5	P52803	3225	TRANS	PGC3_SCZ_NoUKB	DECODE_Specific	-,NA		0.216403	0.216403	DECODE	DECODE	0.630961	1473.92	PGC3_SCZ	EFNA5	Transcriptome	Astrocytes	coloc	Roche_AD, Roche_MS, Columbia_AD, Mathys_AD, Zhou_AD	COLOC_R				0.0323759	35915177	10.1038/s41593-022-01128-z	Bryois J et al	Brain
EFNA5	P52803	3225	TRANS	PGC3_SCZ_NoUKB	DECODE_Specific	-,NA		0.216403	0.216403	DECODE	DECODE	0.630961	1473.92	PGC3_SCZ	EFNA5	Transcriptome	Excitatory neurons	coloc	Roche_AD, Roche_MS, Columbia_AD, Mathys_AD, Zhou_AD	COLOC_R				0.0194822	35915177	10.1038/s41593-022-01128-z	Bryois J et al	Brain
EFNB2	P52799	3227	CIS	PGC3_SCZ_NoUKB	DECODE_Specific	-,NA		0.301753	0.301753	DECODE	DECODE	0.9707	1127.95	SCZ_PGC3	EFNB2	Transcriptome	DLPFC	MR	CMC+GTEX	MendelianRandomization			0.832089		35460606	10.1016/j.ajhg.2022.04.004	Jiang eet all Am J Hum Genet	BRAIN
EFNB2	P52799	3227	CIS	PGC3_SCZ_NoUKB	DECODE_Specific	-,NA		0.301753	0.301753	DECODE	DECODE	0.9707	1127.95	SCZ_PGC3	EFNB2	Transcriptome	DLPFC	MR	CMC+GTEX	MendelianRandomization			0.121744		35460606	10.1016/j.ajhg.2022.04.004	Jiang eet all Am J Hum Genet	BRAIN
EFNB2	P52799	3227	CIS	PGC3_SCZ_NoUKB	DECODE_Specific	-,NA		0.301753	0.301753	DECODE	DECODE	0.9707	1127.95	SCZ_PGC3	EFNB2	Transcriptome	DLPFC	MR	CMC+GTEX	MendelianRandomization			0.237032		35460606	10.1016/j.ajhg.2022.04.004	Jiang eet all Am J Hum Genet	BRAIN
EFNB2	P52799	3227	CIS	PGC3_SCZ_NoUKB	DECODE_Specific	-,NA		0.301753	0.301753	DECODE	DECODE	0.9707	1127.95	SCZ_PGC3	EFNB2	Transcriptome	DLPFC	MR	CMC+GTEX	EMIC					35460606	10.1016/j.ajhg.2022.04.004	Jiang eet all Am J Hum Genet	BRAIN
EFNB2	P52799	3227	CIS	PGC3_SCZ_NoUKB	DECODE_Specific	-,NA		0.301753	0.301753	DECODE	DECODE	0.9707	1127.95	BIP_2019_Stahl_etall	EFNB2	Transcriptome	DLPFC	MR	CMC+GTEX	MendelianRandomization			0.972225		35460606	10.1016/j.ajhg.2022.04.004	Jiang eet all Am J Hum Genet	BRAIN
EFNB2	P52799	3227	CIS	PGC3_SCZ_NoUKB	DECODE_Specific	-,NA		0.301753	0.301753	DECODE	DECODE	0.9707	1127.95	BIP_2019_Stahl_etall	EFNB2	Transcriptome	DLPFC	MR	CMC+GTEX	MendelianRandomization			0.972087		35460606	10.1016/j.ajhg.2022.04.004	Jiang eet all Am J Hum Genet	BRAIN
EFNB2	P52799	3227	CIS	PGC3_SCZ_NoUKB	DECODE_Specific	-,NA		0.301753	0.301753	DECODE	DECODE	0.9707	1127.95	BIP_2019_Stahl_etall	EFNB2	Transcriptome	DLPFC	MR	CMC+GTEX	MendelianRandomization			0.991174		35460606	10.1016/j.ajhg.2022.04.004	Jiang eet all Am J Hum Genet	BRAIN
EFNB2	P52799	3227	CIS	PGC3_SCZ_NoUKB	DECODE_Specific	-,NA		0.301753	0.301753	DECODE	DECODE	0.9707	1127.95	BIP_2019_Stahl_etall	EFNB2	Transcriptome	DLPFC	MR	CMC+GTEX	EMIC					35460606	10.1016/j.ajhg.2022.04.004	Jiang eet all Am J Hum Genet	BRAIN
EFNB2	P52799	3227	CIS	PGC3_SCZ_NoUKB	DECODE_Specific	-,NA		0.301753	0.301753	DECODE	DECODE	0.9707	1127.95	SCZ_PGC3	EFNB2	Transcriptome	DLPFC	SMR	CMC+GTEX	SMR	0.0825209	0.0374187	0.0274303		35460606	10.1016/j.ajhg.2022.04.004	Jiang eet all Am J Hum Genet	BRAIN
EFNB2	P52799	3227	CIS	PGC3_SCZ_NoUKB	DECODE_Specific	-,NA		0.301753	0.301753	DECODE	DECODE	0.9707	1127.95	MDD	EFNB2	Proteiome	BRAIN	SMR	BrainMeta	SMR	-0.0532617	0.0299053	0.0749107		37415601	10.3389/fgene.2023.1191264	Gedik et all Front Genet	BRAIN
EFNB2	P52799	3227	CIS	PGC3_SCZ_NoUKB	DECODE_Specific	-,NA		0.301753	0.301753	DECODE	DECODE	0.9707	1127.95	BIP	EFNB2	Proteiome	BRAIN	SMR	BrainMeta	SMR	-0.0131168	0.0629092	0.834835		37415601	10.3389/fgene.2023.1191264	Gedik et all Front Genet	BRAIN
EFNB2	P52799	3227	CIS	PGC3_SCZ_NoUKB	DECODE_Specific	-,NA		0.301753	0.301753	DECODE	DECODE	0.9707	1127.95	SCZ	EFNB2	Proteiome	BRAIN	SMR	BrainMeta	SMR	-0.0286657	0.0569811	0.614913		37415601	10.3389/fgene.2023.1191264	Gedik et all Front Genet	BRAIN
EFNB2	P52799	3227	CIS	PGC3_SCZ_NoUKB	DECODE_Specific	-,NA		0.301753	0.301753	DECODE	DECODE	0.9707	1127.95	MDD	EFNB2	Proteiome	BLOOD	SMR	eQTLGen	SMR	0.0179105	0.0876091	0.838012		37415601	10.3389/fgene.2023.1191264	Gedik et all Front Genet	BLOOD
EFNB2	P52799	3227	CIS	PGC3_SCZ_NoUKB	DECODE_Specific	-,NA		0.301753	0.301753	DECODE	DECODE	0.9707	1127.95	BIP	EFNB2	Proteiome	BLOOD	SMR	eQTLGen	SMR	0.352153	0.197228	0.0741778		37415601	10.3389/fgene.2023.1191264	Gedik et all Front Genet	BLOOD
EFNB2	P52799	3227	CIS	PGC3_SCZ_NoUKB	DECODE_Specific	-,NA		0.301753	0.301753	DECODE	DECODE	0.9707	1127.95	MDD	EFNB2	Proteiome	BLOOD	SMR	deCODE	SMR	0.060307	0.0673686	0.370691		37415601	10.3389/fgene.2023.1191264	Gedik et all Front Genet	BLOOD
EFNB2	P52799	3227	CIS	PGC3_SCZ_NoUKB	DECODE_Specific	-,NA		0.301753	0.301753	DECODE	DECODE	0.9707	1127.95	BIP	EFNB2	Proteiome	BLOOD	SMR	deCODE	SMR	0.105218	0.145417	0.469334		37415601	10.3389/fgene.2023.1191264	Gedik et all Front Genet	BLOOD
EFNB2	P52799	3227	CIS	PGC3_SCZ_NoUKB	DECODE_Specific	-,NA		0.301753	0.301753	DECODE	DECODE	0.9707	1127.95	SCZ.Clozuk.2018	EFNB2	Transcriptome	BRAIN	TWAS	PsychENCODE	FUSION	2.48943		0.0128		30545856	10.1126/science.aat8127	Gandal et all science	BRAIN
EFNB2	P52799	3227	CIS	PGC3_SCZ_NoUKB	DECODE_Specific	-,NA		0.301753	0.301753	DECODE	DECODE	0.9707	1127.95	BD.PGC.ruderferCell2018	EFNB2	Transcriptome	BRAIN	TWAS	PsychENCODE	FUSION	-0.13791		0.89031		30545856	10.1126/science.aat8127	Gandal et all science	BRAIN
EFNB2	P52799	3227	CIS	PGC3_SCZ_NoUKB	DECODE_Specific	-,NA		0.301753	0.301753	DECODE	DECODE	0.9707	1127.95	Depression Howard et all	EFNB2	Transcriptome	BRAIN DPFC	TWAS	dPFC of 152 participants of European descent	FUSION	0.35329		0.72387		33846625	10.1038/s41593-021-00832-6	Wingo Nat Neurosci	BRAIN
EFNB2	P52799	3227	CIS	BIP_PGC3_noukb	DECODE_Specific	+,NA		0.391658	0.391658	DECODE	DECODE	1.05174	1464.02	SCZ_PGC3	EFNB2	Transcriptome	DLPFC	MR	CMC+GTEX	MendelianRandomization			0.832089		35460606	10.1016/j.ajhg.2022.04.004	Jiang eet all Am J Hum Genet	BRAIN
EFNB2	P52799	3227	CIS	BIP_PGC3_noukb	DECODE_Specific	+,NA		0.391658	0.391658	DECODE	DECODE	1.05174	1464.02	SCZ_PGC3	EFNB2	Transcriptome	DLPFC	MR	CMC+GTEX	MendelianRandomization			0.121744		35460606	10.1016/j.ajhg.2022.04.004	Jiang eet all Am J Hum Genet	BRAIN
EFNB2	P52799	3227	CIS	BIP_PGC3_noukb	DECODE_Specific	+,NA		0.391658	0.391658	DECODE	DECODE	1.05174	1464.02	SCZ_PGC3	EFNB2	Transcriptome	DLPFC	MR	CMC+GTEX	MendelianRandomization			0.237032		35460606	10.1016/j.ajhg.2022.04.004	Jiang eet all Am J Hum Genet	BRAIN
EFNB2	P52799	3227	CIS	BIP_PGC3_noukb	DECODE_Specific	+,NA		0.391658	0.391658	DECODE	DECODE	1.05174	1464.02	SCZ_PGC3	EFNB2	Transcriptome	DLPFC	MR	CMC+GTEX	EMIC					35460606	10.1016/j.ajhg.2022.04.004	Jiang eet all Am J Hum Genet	BRAIN
EFNB2	P52799	3227	CIS	BIP_PGC3_noukb	DECODE_Specific	+,NA		0.391658	0.391658	DECODE	DECODE	1.05174	1464.02	BIP_2019_Stahl_etall	EFNB2	Transcriptome	DLPFC	MR	CMC+GTEX	MendelianRandomization			0.972225		35460606	10.1016/j.ajhg.2022.04.004	Jiang eet all Am J Hum Genet	BRAIN
EFNB2	P52799	3227	CIS	BIP_PGC3_noukb	DECODE_Specific	+,NA		0.391658	0.391658	DECODE	DECODE	1.05174	1464.02	BIP_2019_Stahl_etall	EFNB2	Transcriptome	DLPFC	MR	CMC+GTEX	MendelianRandomization			0.972087		35460606	10.1016/j.ajhg.2022.04.004	Jiang eet all Am J Hum Genet	BRAIN
EFNB2	P52799	3227	CIS	BIP_PGC3_noukb	DECODE_Specific	+,NA		0.391658	0.391658	DECODE	DECODE	1.05174	1464.02	BIP_2019_Stahl_etall	EFNB2	Transcriptome	DLPFC	MR	CMC+GTEX	MendelianRandomization			0.991174		35460606	10.1016/j.ajhg.2022.04.004	Jiang eet all Am J Hum Genet	BRAIN
EFNB2	P52799	3227	CIS	BIP_PGC3_noukb	DECODE_Specific	+,NA		0.391658	0.391658	DECODE	DECODE	1.05174	1464.02	BIP_2019_Stahl_etall	EFNB2	Transcriptome	DLPFC	MR	CMC+GTEX	EMIC					35460606	10.1016/j.ajhg.2022.04.004	Jiang eet all Am J Hum Genet	BRAIN
EFNB2	P52799	3227	CIS	BIP_PGC3_noukb	DECODE_Specific	+,NA		0.391658	0.391658	DECODE	DECODE	1.05174	1464.02	SCZ_PGC3	EFNB2	Transcriptome	DLPFC	SMR	CMC+GTEX	SMR	0.0825209	0.0374187	0.0274303		35460606	10.1016/j.ajhg.2022.04.004	Jiang eet all Am J Hum Genet	BRAIN
EFNB2	P52799	3227	CIS	BIP_PGC3_noukb	DECODE_Specific	+,NA		0.391658	0.391658	DECODE	DECODE	1.05174	1464.02	MDD	EFNB2	Proteiome	BRAIN	SMR	BrainMeta	SMR	-0.0532617	0.0299053	0.0749107		37415601	10.3389/fgene.2023.1191264	Gedik et all Front Genet	BRAIN
EFNB2	P52799	3227	CIS	BIP_PGC3_noukb	DECODE_Specific	+,NA		0.391658	0.391658	DECODE	DECODE	1.05174	1464.02	BIP	EFNB2	Proteiome	BRAIN	SMR	BrainMeta	SMR	-0.0131168	0.0629092	0.834835		37415601	10.3389/fgene.2023.1191264	Gedik et all Front Genet	BRAIN
EFNB2	P52799	3227	CIS	BIP_PGC3_noukb	DECODE_Specific	+,NA		0.391658	0.391658	DECODE	DECODE	1.05174	1464.02	SCZ	EFNB2	Proteiome	BRAIN	SMR	BrainMeta	SMR	-0.0286657	0.0569811	0.614913		37415601	10.3389/fgene.2023.1191264	Gedik et all Front Genet	BRAIN
EFNB2	P52799	3227	CIS	BIP_PGC3_noukb	DECODE_Specific	+,NA		0.391658	0.391658	DECODE	DECODE	1.05174	1464.02	MDD	EFNB2	Proteiome	BLOOD	SMR	eQTLGen	SMR	0.0179105	0.0876091	0.838012		37415601	10.3389/fgene.2023.1191264	Gedik et all Front Genet	BLOOD
EFNB2	P52799	3227	CIS	BIP_PGC3_noukb	DECODE_Specific	+,NA		0.391658	0.391658	DECODE	DECODE	1.05174	1464.02	BIP	EFNB2	Proteiome	BLOOD	SMR	eQTLGen	SMR	0.352153	0.197228	0.0741778		37415601	10.3389/fgene.2023.1191264	Gedik et all Front Genet	BLOOD
EFNB2	P52799	3227	CIS	BIP_PGC3_noukb	DECODE_Specific	+,NA		0.391658	0.391658	DECODE	DECODE	1.05174	1464.02	MDD	EFNB2	Proteiome	BLOOD	SMR	deCODE	SMR	0.060307	0.0673686	0.370691		37415601	10.3389/fgene.2023.1191264	Gedik et all Front Genet	BLOOD
EFNB2	P52799	3227	CIS	BIP_PGC3_noukb	DECODE_Specific	+,NA		0.391658	0.391658	DECODE	DECODE	1.05174	1464.02	BIP	EFNB2	Proteiome	BLOOD	SMR	deCODE	SMR	0.105218	0.145417	0.469334		37415601	10.3389/fgene.2023.1191264	Gedik et all Front Genet	BLOOD
EFNB2	P52799	3227	CIS	BIP_PGC3_noukb	DECODE_Specific	+,NA		0.391658	0.391658	DECODE	DECODE	1.05174	1464.02	SCZ.Clozuk.2018	EFNB2	Transcriptome	BRAIN	TWAS	PsychENCODE	FUSION	2.48943		0.0128		30545856	10.1126/science.aat8127	Gandal et all science	BRAIN
EFNB2	P52799	3227	CIS	BIP_PGC3_noukb	DECODE_Specific	+,NA		0.391658	0.391658	DECODE	DECODE	1.05174	1464.02	BD.PGC.ruderferCell2018	EFNB2	Transcriptome	BRAIN	TWAS	PsychENCODE	FUSION	-0.13791		0.89031		30545856	10.1126/science.aat8127	Gandal et all science	BRAIN
EFNB2	P52799	3227	CIS	BIP_PGC3_noukb	DECODE_Specific	+,NA		0.391658	0.391658	DECODE	DECODE	1.05174	1464.02	Depression Howard et all	EFNB2	Transcriptome	BRAIN DPFC	TWAS	dPFC of 152 participants of European descent	FUSION	0.35329		0.72387		33846625	10.1038/s41593-021-00832-6	Wingo Nat Neurosci	BRAIN
EFNB2	P52799	3227	CIS	Cognition_Meta	DECODE_Specific	+,NA		0.715803	0.715803	DECODE	DECODE	1.32132	2675.67	SCZ_PGC3	EFNB2	Transcriptome	DLPFC	MR	CMC+GTEX	MendelianRandomization			0.832089		35460606	10.1016/j.ajhg.2022.04.004	Jiang eet all Am J Hum Genet	BRAIN
EFNB2	P52799	3227	CIS	Cognition_Meta	DECODE_Specific	+,NA		0.715803	0.715803	DECODE	DECODE	1.32132	2675.67	SCZ_PGC3	EFNB2	Transcriptome	DLPFC	MR	CMC+GTEX	MendelianRandomization			0.121744		35460606	10.1016/j.ajhg.2022.04.004	Jiang eet all Am J Hum Genet	BRAIN
EFNB2	P52799	3227	CIS	Cognition_Meta	DECODE_Specific	+,NA		0.715803	0.715803	DECODE	DECODE	1.32132	2675.67	SCZ_PGC3	EFNB2	Transcriptome	DLPFC	MR	CMC+GTEX	MendelianRandomization			0.237032		35460606	10.1016/j.ajhg.2022.04.004	Jiang eet all Am J Hum Genet	BRAIN
EFNB2	P52799	3227	CIS	Cognition_Meta	DECODE_Specific	+,NA		0.715803	0.715803	DECODE	DECODE	1.32132	2675.67	SCZ_PGC3	EFNB2	Transcriptome	DLPFC	MR	CMC+GTEX	EMIC					35460606	10.1016/j.ajhg.2022.04.004	Jiang eet all Am J Hum Genet	BRAIN
EFNB2	P52799	3227	CIS	Cognition_Meta	DECODE_Specific	+,NA		0.715803	0.715803	DECODE	DECODE	1.32132	2675.67	BIP_2019_Stahl_etall	EFNB2	Transcriptome	DLPFC	MR	CMC+GTEX	MendelianRandomization			0.972225		35460606	10.1016/j.ajhg.2022.04.004	Jiang eet all Am J Hum Genet	BRAIN
EFNB2	P52799	3227	CIS	Cognition_Meta	DECODE_Specific	+,NA		0.715803	0.715803	DECODE	DECODE	1.32132	2675.67	BIP_2019_Stahl_etall	EFNB2	Transcriptome	DLPFC	MR	CMC+GTEX	MendelianRandomization			0.972087		35460606	10.1016/j.ajhg.2022.04.004	Jiang eet all Am J Hum Genet	BRAIN
EFNB2	P52799	3227	CIS	Cognition_Meta	DECODE_Specific	+,NA		0.715803	0.715803	DECODE	DECODE	1.32132	2675.67	BIP_2019_Stahl_etall	EFNB2	Transcriptome	DLPFC	MR	CMC+GTEX	MendelianRandomization			0.991174		35460606	10.1016/j.ajhg.2022.04.004	Jiang eet all Am J Hum Genet	BRAIN
EFNB2	P52799	3227	CIS	Cognition_Meta	DECODE_Specific	+,NA		0.715803	0.715803	DECODE	DECODE	1.32132	2675.67	BIP_2019_Stahl_etall	EFNB2	Transcriptome	DLPFC	MR	CMC+GTEX	EMIC					35460606	10.1016/j.ajhg.2022.04.004	Jiang eet all Am J Hum Genet	BRAIN
EFNB2	P52799	3227	CIS	Cognition_Meta	DECODE_Specific	+,NA		0.715803	0.715803	DECODE	DECODE	1.32132	2675.67	SCZ_PGC3	EFNB2	Transcriptome	DLPFC	SMR	CMC+GTEX	SMR	0.0825209	0.0374187	0.0274303		35460606	10.1016/j.ajhg.2022.04.004	Jiang eet all Am J Hum Genet	BRAIN
EFNB2	P52799	3227	CIS	Cognition_Meta	DECODE_Specific	+,NA		0.715803	0.715803	DECODE	DECODE	1.32132	2675.67	MDD	EFNB2	Proteiome	BRAIN	SMR	BrainMeta	SMR	-0.0532617	0.0299053	0.0749107		37415601	10.3389/fgene.2023.1191264	Gedik et all Front Genet	BRAIN
EFNB2	P52799	3227	CIS	Cognition_Meta	DECODE_Specific	+,NA		0.715803	0.715803	DECODE	DECODE	1.32132	2675.67	BIP	EFNB2	Proteiome	BRAIN	SMR	BrainMeta	SMR	-0.0131168	0.0629092	0.834835		37415601	10.3389/fgene.2023.1191264	Gedik et all Front Genet	BRAIN
EFNB2	P52799	3227	CIS	Cognition_Meta	DECODE_Specific	+,NA		0.715803	0.715803	DECODE	DECODE	1.32132	2675.67	SCZ	EFNB2	Proteiome	BRAIN	SMR	BrainMeta	SMR	-0.0286657	0.0569811	0.614913		37415601	10.3389/fgene.2023.1191264	Gedik et all Front Genet	BRAIN
EFNB2	P52799	3227	CIS	Cognition_Meta	DECODE_Specific	+,NA		0.715803	0.715803	DECODE	DECODE	1.32132	2675.67	MDD	EFNB2	Proteiome	BLOOD	SMR	eQTLGen	SMR	0.0179105	0.0876091	0.838012		37415601	10.3389/fgene.2023.1191264	Gedik et all Front Genet	BLOOD
EFNB2	P52799	3227	CIS	Cognition_Meta	DECODE_Specific	+,NA		0.715803	0.715803	DECODE	DECODE	1.32132	2675.67	BIP	EFNB2	Proteiome	BLOOD	SMR	eQTLGen	SMR	0.352153	0.197228	0.0741778		37415601	10.3389/fgene.2023.1191264	Gedik et all Front Genet	BLOOD
EFNB2	P52799	3227	CIS	Cognition_Meta	DECODE_Specific	+,NA		0.715803	0.715803	DECODE	DECODE	1.32132	2675.67	MDD	EFNB2	Proteiome	BLOOD	SMR	deCODE	SMR	0.060307	0.0673686	0.370691		37415601	10.3389/fgene.2023.1191264	Gedik et all Front Genet	BLOOD
EFNB2	P52799	3227	CIS	Cognition_Meta	DECODE_Specific	+,NA		0.715803	0.715803	DECODE	DECODE	1.32132	2675.67	BIP	EFNB2	Proteiome	BLOOD	SMR	deCODE	SMR	0.105218	0.145417	0.469334		37415601	10.3389/fgene.2023.1191264	Gedik et all Front Genet	BLOOD
EFNB2	P52799	3227	CIS	Cognition_Meta	DECODE_Specific	+,NA		0.715803	0.715803	DECODE	DECODE	1.32132	2675.67	SCZ.Clozuk.2018	EFNB2	Transcriptome	BRAIN	TWAS	PsychENCODE	FUSION	2.48943		0.0128		30545856	10.1126/science.aat8127	Gandal et all science	BRAIN
EFNB2	P52799	3227	CIS	Cognition_Meta	DECODE_Specific	+,NA		0.715803	0.715803	DECODE	DECODE	1.32132	2675.67	BD.PGC.ruderferCell2018	EFNB2	Transcriptome	BRAIN	TWAS	PsychENCODE	FUSION	-0.13791		0.89031		30545856	10.1126/science.aat8127	Gandal et all science	BRAIN
EFNB2	P52799	3227	CIS	Cognition_Meta	DECODE_Specific	+,NA		0.715803	0.715803	DECODE	DECODE	1.32132	2675.67	Depression Howard et all	EFNB2	Transcriptome	BRAIN DPFC	TWAS	dPFC of 152 participants of European descent	FUSION	0.35329		0.72387		33846625	10.1038/s41593-021-00832-6	Wingo Nat Neurosci	BRAIN
EFNB2	P52799	3227	CIS	Depression_iPSYCH_2023	DECODE_Specific	-,NA		0.937418	0.937418	DECODE	DECODE	1.43963	3504.07	SCZ_PGC3	EFNB2	Transcriptome	DLPFC	MR	CMC+GTEX	MendelianRandomization			0.832089		35460606	10.1016/j.ajhg.2022.04.004	Jiang eet all Am J Hum Genet	BRAIN
EFNB2	P52799	3227	CIS	Depression_iPSYCH_2023	DECODE_Specific	-,NA		0.937418	0.937418	DECODE	DECODE	1.43963	3504.07	SCZ_PGC3	EFNB2	Transcriptome	DLPFC	MR	CMC+GTEX	MendelianRandomization			0.121744		35460606	10.1016/j.ajhg.2022.04.004	Jiang eet all Am J Hum Genet	BRAIN
EFNB2	P52799	3227	CIS	Depression_iPSYCH_2023	DECODE_Specific	-,NA		0.937418	0.937418	DECODE	DECODE	1.43963	3504.07	SCZ_PGC3	EFNB2	Transcriptome	DLPFC	MR	CMC+GTEX	MendelianRandomization			0.237032		35460606	10.1016/j.ajhg.2022.04.004	Jiang eet all Am J Hum Genet	BRAIN
EFNB2	P52799	3227	CIS	Depression_iPSYCH_2023	DECODE_Specific	-,NA		0.937418	0.937418	DECODE	DECODE	1.43963	3504.07	SCZ_PGC3	EFNB2	Transcriptome	DLPFC	MR	CMC+GTEX	EMIC					35460606	10.1016/j.ajhg.2022.04.004	Jiang eet all Am J Hum Genet	BRAIN
EFNB2	P52799	3227	CIS	Depression_iPSYCH_2023	DECODE_Specific	-,NA		0.937418	0.937418	DECODE	DECODE	1.43963	3504.07	BIP_2019_Stahl_etall	EFNB2	Transcriptome	DLPFC	MR	CMC+GTEX	MendelianRandomization			0.972225		35460606	10.1016/j.ajhg.2022.04.004	Jiang eet all Am J Hum Genet	BRAIN
EFNB2	P52799	3227	CIS	Depression_iPSYCH_2023	DECODE_Specific	-,NA		0.937418	0.937418	DECODE	DECODE	1.43963	3504.07	BIP_2019_Stahl_etall	EFNB2	Transcriptome	DLPFC	MR	CMC+GTEX	MendelianRandomization			0.972087		35460606	10.1016/j.ajhg.2022.04.004	Jiang eet all Am J Hum Genet	BRAIN
EFNB2	P52799	3227	CIS	Depression_iPSYCH_2023	DECODE_Specific	-,NA		0.937418	0.937418	DECODE	DECODE	1.43963	3504.07	BIP_2019_Stahl_etall	EFNB2	Transcriptome	DLPFC	MR	CMC+GTEX	MendelianRandomization			0.991174		35460606	10.1016/j.ajhg.2022.04.004	Jiang eet all Am J Hum Genet	BRAIN
EFNB2	P52799	3227	CIS	Depression_iPSYCH_2023	DECODE_Specific	-,NA		0.937418	0.937418	DECODE	DECODE	1.43963	3504.07	BIP_2019_Stahl_etall	EFNB2	Transcriptome	DLPFC	MR	CMC+GTEX	EMIC					35460606	10.1016/j.ajhg.2022.04.004	Jiang eet all Am J Hum Genet	BRAIN
EFNB2	P52799	3227	CIS	Depression_iPSYCH_2023	DECODE_Specific	-,NA		0.937418	0.937418	DECODE	DECODE	1.43963	3504.07	SCZ_PGC3	EFNB2	Transcriptome	DLPFC	SMR	CMC+GTEX	SMR	0.0825209	0.0374187	0.0274303		35460606	10.1016/j.ajhg.2022.04.004	Jiang eet all Am J Hum Genet	BRAIN
EFNB2	P52799	3227	CIS	Depression_iPSYCH_2023	DECODE_Specific	-,NA		0.937418	0.937418	DECODE	DECODE	1.43963	3504.07	MDD	EFNB2	Proteiome	BRAIN	SMR	BrainMeta	SMR	-0.0532617	0.0299053	0.0749107		37415601	10.3389/fgene.2023.1191264	Gedik et all Front Genet	BRAIN
EFNB2	P52799	3227	CIS	Depression_iPSYCH_2023	DECODE_Specific	-,NA		0.937418	0.937418	DECODE	DECODE	1.43963	3504.07	BIP	EFNB2	Proteiome	BRAIN	SMR	BrainMeta	SMR	-0.0131168	0.0629092	0.834835		37415601	10.3389/fgene.2023.1191264	Gedik et all Front Genet	BRAIN
EFNB2	P52799	3227	CIS	Depression_iPSYCH_2023	DECODE_Specific	-,NA		0.937418	0.937418	DECODE	DECODE	1.43963	3504.07	SCZ	EFNB2	Proteiome	BRAIN	SMR	BrainMeta	SMR	-0.0286657	0.0569811	0.614913		37415601	10.3389/fgene.2023.1191264	Gedik et all Front Genet	BRAIN
EFNB2	P52799	3227	CIS	Depression_iPSYCH_2023	DECODE_Specific	-,NA		0.937418	0.937418	DECODE	DECODE	1.43963	3504.07	MDD	EFNB2	Proteiome	BLOOD	SMR	eQTLGen	SMR	0.0179105	0.0876091	0.838012		37415601	10.3389/fgene.2023.1191264	Gedik et all Front Genet	BLOOD
EFNB2	P52799	3227	CIS	Depression_iPSYCH_2023	DECODE_Specific	-,NA		0.937418	0.937418	DECODE	DECODE	1.43963	3504.07	BIP	EFNB2	Proteiome	BLOOD	SMR	eQTLGen	SMR	0.352153	0.197228	0.0741778		37415601	10.3389/fgene.2023.1191264	Gedik et all Front Genet	BLOOD
EFNB2	P52799	3227	CIS	Depression_iPSYCH_2023	DECODE_Specific	-,NA		0.937418	0.937418	DECODE	DECODE	1.43963	3504.07	MDD	EFNB2	Proteiome	BLOOD	SMR	deCODE	SMR	0.060307	0.0673686	0.370691		37415601	10.3389/fgene.2023.1191264	Gedik et all Front Genet	BLOOD
EFNB2	P52799	3227	CIS	Depression_iPSYCH_2023	DECODE_Specific	-,NA		0.937418	0.937418	DECODE	DECODE	1.43963	3504.07	BIP	EFNB2	Proteiome	BLOOD	SMR	deCODE	SMR	0.105218	0.145417	0.469334		37415601	10.3389/fgene.2023.1191264	Gedik et all Front Genet	BLOOD
EFNB2	P52799	3227	CIS	Depression_iPSYCH_2023	DECODE_Specific	-,NA		0.937418	0.937418	DECODE	DECODE	1.43963	3504.07	SCZ.Clozuk.2018	EFNB2	Transcriptome	BRAIN	TWAS	PsychENCODE	FUSION	2.48943		0.0128		30545856	10.1126/science.aat8127	Gandal et all science	BRAIN
EFNB2	P52799	3227	CIS	Depression_iPSYCH_2023	DECODE_Specific	-,NA		0.937418	0.937418	DECODE	DECODE	1.43963	3504.07	BD.PGC.ruderferCell2018	EFNB2	Transcriptome	BRAIN	TWAS	PsychENCODE	FUSION	-0.13791		0.89031		30545856	10.1126/science.aat8127	Gandal et all science	BRAIN
EFNB2	P52799	3227	CIS	Depression_iPSYCH_2023	DECODE_Specific	-,NA		0.937418	0.937418	DECODE	DECODE	1.43963	3504.07	Depression Howard et all	EFNB2	Transcriptome	BRAIN DPFC	TWAS	dPFC of 152 participants of European descent	FUSION	0.35329		0.72387		33846625	10.1038/s41593-021-00832-6	Wingo Nat Neurosci	BRAIN
EFNB2	P52799	3227	TRANS	Cognition_Meta	BOTH	+,+	0.0049322	0.00293902	0.198704	DECODE	UKBB_PPP	0.0820396	20.0177	SCZ_PGC3	EFNB2	Transcriptome	DLPFC	MR	CMC+GTEX	MendelianRandomization			0.832089		35460606	10.1016/j.ajhg.2022.04.004	Jiang eet all Am J Hum Genet	BRAIN
EFNB2	P52799	3227	TRANS	Cognition_Meta	BOTH	+,+	0.0049322	0.00293902	0.198704	DECODE	UKBB_PPP	0.0820396	20.0177	SCZ_PGC3	EFNB2	Transcriptome	DLPFC	MR	CMC+GTEX	MendelianRandomization			0.121744		35460606	10.1016/j.ajhg.2022.04.004	Jiang eet all Am J Hum Genet	BRAIN
EFNB2	P52799	3227	TRANS	Cognition_Meta	BOTH	+,+	0.0049322	0.00293902	0.198704	DECODE	UKBB_PPP	0.0820396	20.0177	SCZ_PGC3	EFNB2	Transcriptome	DLPFC	MR	CMC+GTEX	MendelianRandomization			0.237032		35460606	10.1016/j.ajhg.2022.04.004	Jiang eet all Am J Hum Genet	BRAIN
EFNB2	P52799	3227	TRANS	Cognition_Meta	BOTH	+,+	0.0049322	0.00293902	0.198704	DECODE	UKBB_PPP	0.0820396	20.0177	SCZ_PGC3	EFNB2	Transcriptome	DLPFC	MR	CMC+GTEX	EMIC					35460606	10.1016/j.ajhg.2022.04.004	Jiang eet all Am J Hum Genet	BRAIN
EFNB2	P52799	3227	TRANS	Cognition_Meta	BOTH	+,+	0.0049322	0.00293902	0.198704	DECODE	UKBB_PPP	0.0820396	20.0177	BIP_2019_Stahl_etall	EFNB2	Transcriptome	DLPFC	MR	CMC+GTEX	MendelianRandomization			0.972225		35460606	10.1016/j.ajhg.2022.04.004	Jiang eet all Am J Hum Genet	BRAIN
EFNB2	P52799	3227	TRANS	Cognition_Meta	BOTH	+,+	0.0049322	0.00293902	0.198704	DECODE	UKBB_PPP	0.0820396	20.0177	BIP_2019_Stahl_etall	EFNB2	Transcriptome	DLPFC	MR	CMC+GTEX	MendelianRandomization			0.972087		35460606	10.1016/j.ajhg.2022.04.004	Jiang eet all Am J Hum Genet	BRAIN
EFNB2	P52799	3227	TRANS	Cognition_Meta	BOTH	+,+	0.0049322	0.00293902	0.198704	DECODE	UKBB_PPP	0.0820396	20.0177	BIP_2019_Stahl_etall	EFNB2	Transcriptome	DLPFC	MR	CMC+GTEX	MendelianRandomization			0.991174		35460606	10.1016/j.ajhg.2022.04.004	Jiang eet all Am J Hum Genet	BRAIN
EFNB2	P52799	3227	TRANS	Cognition_Meta	BOTH	+,+	0.0049322	0.00293902	0.198704	DECODE	UKBB_PPP	0.0820396	20.0177	BIP_2019_Stahl_etall	EFNB2	Transcriptome	DLPFC	MR	CMC+GTEX	EMIC					35460606	10.1016/j.ajhg.2022.04.004	Jiang eet all Am J Hum Genet	BRAIN
EFNB2	P52799	3227	TRANS	Cognition_Meta	BOTH	+,+	0.0049322	0.00293902	0.198704	DECODE	UKBB_PPP	0.0820396	20.0177	SCZ_PGC3	EFNB2	Transcriptome	DLPFC	SMR	CMC+GTEX	SMR	0.0825209	0.0374187	0.0274303		35460606	10.1016/j.ajhg.2022.04.004	Jiang eet all Am J Hum Genet	BRAIN
EFNB2	P52799	3227	TRANS	Cognition_Meta	BOTH	+,+	0.0049322	0.00293902	0.198704	DECODE	UKBB_PPP	0.0820396	20.0177	MDD	EFNB2	Proteiome	BRAIN	SMR	BrainMeta	SMR	-0.0532617	0.0299053	0.0749107		37415601	10.3389/fgene.2023.1191264	Gedik et all Front Genet	BRAIN
EFNB2	P52799	3227	TRANS	Cognition_Meta	BOTH	+,+	0.0049322	0.00293902	0.198704	DECODE	UKBB_PPP	0.0820396	20.0177	BIP	EFNB2	Proteiome	BRAIN	SMR	BrainMeta	SMR	-0.0131168	0.0629092	0.834835		37415601	10.3389/fgene.2023.1191264	Gedik et all Front Genet	BRAIN
EFNB2	P52799	3227	TRANS	Cognition_Meta	BOTH	+,+	0.0049322	0.00293902	0.198704	DECODE	UKBB_PPP	0.0820396	20.0177	SCZ	EFNB2	Proteiome	BRAIN	SMR	BrainMeta	SMR	-0.0286657	0.0569811	0.614913		37415601	10.3389/fgene.2023.1191264	Gedik et all Front Genet	BRAIN
EFNB2	P52799	3227	TRANS	Cognition_Meta	BOTH	+,+	0.0049322	0.00293902	0.198704	DECODE	UKBB_PPP	0.0820396	20.0177	MDD	EFNB2	Proteiome	BLOOD	SMR	eQTLGen	SMR	0.0179105	0.0876091	0.838012		37415601	10.3389/fgene.2023.1191264	Gedik et all Front Genet	BLOOD
EFNB2	P52799	3227	TRANS	Cognition_Meta	BOTH	+,+	0.0049322	0.00293902	0.198704	DECODE	UKBB_PPP	0.0820396	20.0177	BIP	EFNB2	Proteiome	BLOOD	SMR	eQTLGen	SMR	0.352153	0.197228	0.0741778		37415601	10.3389/fgene.2023.1191264	Gedik et all Front Genet	BLOOD
EFNB2	P52799	3227	TRANS	Cognition_Meta	BOTH	+,+	0.0049322	0.00293902	0.198704	DECODE	UKBB_PPP	0.0820396	20.0177	MDD	EFNB2	Proteiome	BLOOD	SMR	deCODE	SMR	0.060307	0.0673686	0.370691		37415601	10.3389/fgene.2023.1191264	Gedik et all Front Genet	BLOOD
EFNB2	P52799	3227	TRANS	Cognition_Meta	BOTH	+,+	0.0049322	0.00293902	0.198704	DECODE	UKBB_PPP	0.0820396	20.0177	BIP	EFNB2	Proteiome	BLOOD	SMR	deCODE	SMR	0.105218	0.145417	0.469334		37415601	10.3389/fgene.2023.1191264	Gedik et all Front Genet	BLOOD
EFNB2	P52799	3227	TRANS	Cognition_Meta	BOTH	+,+	0.0049322	0.00293902	0.198704	DECODE	UKBB_PPP	0.0820396	20.0177	SCZ.Clozuk.2018	EFNB2	Transcriptome	BRAIN	TWAS	PsychENCODE	FUSION	2.48943		0.0128		30545856	10.1126/science.aat8127	Gandal et all science	BRAIN
EFNB2	P52799	3227	TRANS	Cognition_Meta	BOTH	+,+	0.0049322	0.00293902	0.198704	DECODE	UKBB_PPP	0.0820396	20.0177	BD.PGC.ruderferCell2018	EFNB2	Transcriptome	BRAIN	TWAS	PsychENCODE	FUSION	-0.13791		0.89031		30545856	10.1126/science.aat8127	Gandal et all science	BRAIN
EFNB2	P52799	3227	TRANS	Cognition_Meta	BOTH	+,+	0.0049322	0.00293902	0.198704	DECODE	UKBB_PPP	0.0820396	20.0177	Depression Howard et all	EFNB2	Transcriptome	BRAIN DPFC	TWAS	dPFC of 152 participants of European descent	FUSION	0.35329		0.72387		33846625	10.1038/s41593-021-00832-6	Wingo Nat Neurosci	BRAIN
EFNB2	P52799	3227	TRANS	Cognition_Meta	BOTH	+,+	0.0497986	0.0435951	0.198704	DECODE	UKBB_PPP	0.339732	296.926	SCZ_PGC3	EFNB2	Transcriptome	DLPFC	MR	CMC+GTEX	MendelianRandomization			0.832089		35460606	10.1016/j.ajhg.2022.04.004	Jiang eet all Am J Hum Genet	BRAIN
EFNB2	P52799	3227	TRANS	Cognition_Meta	BOTH	+,+	0.0497986	0.0435951	0.198704	DECODE	UKBB_PPP	0.339732	296.926	SCZ_PGC3	EFNB2	Transcriptome	DLPFC	MR	CMC+GTEX	MendelianRandomization			0.121744		35460606	10.1016/j.ajhg.2022.04.004	Jiang eet all Am J Hum Genet	BRAIN
EFNB2	P52799	3227	TRANS	Cognition_Meta	BOTH	+,+	0.0497986	0.0435951	0.198704	DECODE	UKBB_PPP	0.339732	296.926	SCZ_PGC3	EFNB2	Transcriptome	DLPFC	MR	CMC+GTEX	MendelianRandomization			0.237032		35460606	10.1016/j.ajhg.2022.04.004	Jiang eet all Am J Hum Genet	BRAIN
EFNB2	P52799	3227	TRANS	Cognition_Meta	BOTH	+,+	0.0497986	0.0435951	0.198704	DECODE	UKBB_PPP	0.339732	296.926	SCZ_PGC3	EFNB2	Transcriptome	DLPFC	MR	CMC+GTEX	EMIC					35460606	10.1016/j.ajhg.2022.04.004	Jiang eet all Am J Hum Genet	BRAIN
EFNB2	P52799	3227	TRANS	Cognition_Meta	BOTH	+,+	0.0497986	0.0435951	0.198704	DECODE	UKBB_PPP	0.339732	296.926	BIP_2019_Stahl_etall	EFNB2	Transcriptome	DLPFC	MR	CMC+GTEX	MendelianRandomization			0.972225		35460606	10.1016/j.ajhg.2022.04.004	Jiang eet all Am J Hum Genet	BRAIN
EFNB2	P52799	3227	TRANS	Cognition_Meta	BOTH	+,+	0.0497986	0.0435951	0.198704	DECODE	UKBB_PPP	0.339732	296.926	BIP_2019_Stahl_etall	EFNB2	Transcriptome	DLPFC	MR	CMC+GTEX	MendelianRandomization			0.972087		35460606	10.1016/j.ajhg.2022.04.004	Jiang eet all Am J Hum Genet	BRAIN
EFNB2	P52799	3227	TRANS	Cognition_Meta	BOTH	+,+	0.0497986	0.0435951	0.198704	DECODE	UKBB_PPP	0.339732	296.926	BIP_2019_Stahl_etall	EFNB2	Transcriptome	DLPFC	MR	CMC+GTEX	MendelianRandomization			0.991174		35460606	10.1016/j.ajhg.2022.04.004	Jiang eet all Am J Hum Genet	BRAIN
EFNB2	P52799	3227	TRANS	Cognition_Meta	BOTH	+,+	0.0497986	0.0435951	0.198704	DECODE	UKBB_PPP	0.339732	296.926	BIP_2019_Stahl_etall	EFNB2	Transcriptome	DLPFC	MR	CMC+GTEX	EMIC					35460606	10.1016/j.ajhg.2022.04.004	Jiang eet all Am J Hum Genet	BRAIN
EFNB2	P52799	3227	TRANS	Cognition_Meta	BOTH	+,+	0.0497986	0.0435951	0.198704	DECODE	UKBB_PPP	0.339732	296.926	SCZ_PGC3	EFNB2	Transcriptome	DLPFC	SMR	CMC+GTEX	SMR	0.0825209	0.0374187	0.0274303		35460606	10.1016/j.ajhg.2022.04.004	Jiang eet all Am J Hum Genet	BRAIN
EFNB2	P52799	3227	TRANS	Cognition_Meta	BOTH	+,+	0.0497986	0.0435951	0.198704	DECODE	UKBB_PPP	0.339732	296.926	MDD	EFNB2	Proteiome	BRAIN	SMR	BrainMeta	SMR	-0.0532617	0.0299053	0.0749107		37415601	10.3389/fgene.2023.1191264	Gedik et all Front Genet	BRAIN
EFNB2	P52799	3227	TRANS	Cognition_Meta	BOTH	+,+	0.0497986	0.0435951	0.198704	DECODE	UKBB_PPP	0.339732	296.926	BIP	EFNB2	Proteiome	BRAIN	SMR	BrainMeta	SMR	-0.0131168	0.0629092	0.834835		37415601	10.3389/fgene.2023.1191264	Gedik et all Front Genet	BRAIN
EFNB2	P52799	3227	TRANS	Cognition_Meta	BOTH	+,+	0.0497986	0.0435951	0.198704	DECODE	UKBB_PPP	0.339732	296.926	SCZ	EFNB2	Proteiome	BRAIN	SMR	BrainMeta	SMR	-0.0286657	0.0569811	0.614913		37415601	10.3389/fgene.2023.1191264	Gedik et all Front Genet	BRAIN
EFNB2	P52799	3227	TRANS	Cognition_Meta	BOTH	+,+	0.0497986	0.0435951	0.198704	DECODE	UKBB_PPP	0.339732	296.926	MDD	EFNB2	Proteiome	BLOOD	SMR	eQTLGen	SMR	0.0179105	0.0876091	0.838012		37415601	10.3389/fgene.2023.1191264	Gedik et all Front Genet	BLOOD
EFNB2	P52799	3227	TRANS	Cognition_Meta	BOTH	+,+	0.0497986	0.0435951	0.198704	DECODE	UKBB_PPP	0.339732	296.926	BIP	EFNB2	Proteiome	BLOOD	SMR	eQTLGen	SMR	0.352153	0.197228	0.0741778		37415601	10.3389/fgene.2023.1191264	Gedik et all Front Genet	BLOOD
EFNB2	P52799	3227	TRANS	Cognition_Meta	BOTH	+,+	0.0497986	0.0435951	0.198704	DECODE	UKBB_PPP	0.339732	296.926	MDD	EFNB2	Proteiome	BLOOD	SMR	deCODE	SMR	0.060307	0.0673686	0.370691		37415601	10.3389/fgene.2023.1191264	Gedik et all Front Genet	BLOOD
EFNB2	P52799	3227	TRANS	Cognition_Meta	BOTH	+,+	0.0497986	0.0435951	0.198704	DECODE	UKBB_PPP	0.339732	296.926	BIP	EFNB2	Proteiome	BLOOD	SMR	deCODE	SMR	0.105218	0.145417	0.469334		37415601	10.3389/fgene.2023.1191264	Gedik et all Front Genet	BLOOD
EFNB2	P52799	3227	TRANS	Cognition_Meta	BOTH	+,+	0.0497986	0.0435951	0.198704	DECODE	UKBB_PPP	0.339732	296.926	SCZ.Clozuk.2018	EFNB2	Transcriptome	BRAIN	TWAS	PsychENCODE	FUSION	2.48943		0.0128		30545856	10.1126/science.aat8127	Gandal et all science	BRAIN
EFNB2	P52799	3227	TRANS	Cognition_Meta	BOTH	+,+	0.0497986	0.0435951	0.198704	DECODE	UKBB_PPP	0.339732	296.926	BD.PGC.ruderferCell2018	EFNB2	Transcriptome	BRAIN	TWAS	PsychENCODE	FUSION	-0.13791		0.89031		30545856	10.1126/science.aat8127	Gandal et all science	BRAIN
EFNB2	P52799	3227	TRANS	Cognition_Meta	BOTH	+,+	0.0497986	0.0435951	0.198704	DECODE	UKBB_PPP	0.339732	296.926	Depression Howard et all	EFNB2	Transcriptome	BRAIN DPFC	TWAS	dPFC of 152 participants of European descent	FUSION	0.35329		0.72387		33846625	10.1038/s41593-021-00832-6	Wingo Nat Neurosci	BRAIN
EFNB2	P52799	3227	TRANS	Depression_iPSYCH_2023	BOTH	-,-	0.315475	0.225767	0.414891	UKBB_PPP	DECODE	1.41723	1537.7	SCZ_PGC3	EFNB2	Transcriptome	DLPFC	MR	CMC+GTEX	MendelianRandomization			0.832089		35460606	10.1016/j.ajhg.2022.04.004	Jiang eet all Am J Hum Genet	BRAIN
EFNB2	P52799	3227	TRANS	Depression_iPSYCH_2023	BOTH	-,-	0.315475	0.225767	0.414891	UKBB_PPP	DECODE	1.41723	1537.7	SCZ_PGC3	EFNB2	Transcriptome	DLPFC	MR	CMC+GTEX	MendelianRandomization			0.121744		35460606	10.1016/j.ajhg.2022.04.004	Jiang eet all Am J Hum Genet	BRAIN
EFNB2	P52799	3227	TRANS	Depression_iPSYCH_2023	BOTH	-,-	0.315475	0.225767	0.414891	UKBB_PPP	DECODE	1.41723	1537.7	SCZ_PGC3	EFNB2	Transcriptome	DLPFC	MR	CMC+GTEX	MendelianRandomization			0.237032		35460606	10.1016/j.ajhg.2022.04.004	Jiang eet all Am J Hum Genet	BRAIN
EFNB2	P52799	3227	TRANS	Depression_iPSYCH_2023	BOTH	-,-	0.315475	0.225767	0.414891	UKBB_PPP	DECODE	1.41723	1537.7	SCZ_PGC3	EFNB2	Transcriptome	DLPFC	MR	CMC+GTEX	EMIC					35460606	10.1016/j.ajhg.2022.04.004	Jiang eet all Am J Hum Genet	BRAIN
EFNB2	P52799	3227	TRANS	Depression_iPSYCH_2023	BOTH	-,-	0.315475	0.225767	0.414891	UKBB_PPP	DECODE	1.41723	1537.7	BIP_2019_Stahl_etall	EFNB2	Transcriptome	DLPFC	MR	CMC+GTEX	MendelianRandomization			0.972225		35460606	10.1016/j.ajhg.2022.04.004	Jiang eet all Am J Hum Genet	BRAIN
EFNB2	P52799	3227	TRANS	Depression_iPSYCH_2023	BOTH	-,-	0.315475	0.225767	0.414891	UKBB_PPP	DECODE	1.41723	1537.7	BIP_2019_Stahl_etall	EFNB2	Transcriptome	DLPFC	MR	CMC+GTEX	MendelianRandomization			0.972087		35460606	10.1016/j.ajhg.2022.04.004	Jiang eet all Am J Hum Genet	BRAIN
EFNB2	P52799	3227	TRANS	Depression_iPSYCH_2023	BOTH	-,-	0.315475	0.225767	0.414891	UKBB_PPP	DECODE	1.41723	1537.7	BIP_2019_Stahl_etall	EFNB2	Transcriptome	DLPFC	MR	CMC+GTEX	MendelianRandomization			0.991174		35460606	10.1016/j.ajhg.2022.04.004	Jiang eet all Am J Hum Genet	BRAIN
EFNB2	P52799	3227	TRANS	Depression_iPSYCH_2023	BOTH	-,-	0.315475	0.225767	0.414891	UKBB_PPP	DECODE	1.41723	1537.7	BIP_2019_Stahl_etall	EFNB2	Transcriptome	DLPFC	MR	CMC+GTEX	EMIC					35460606	10.1016/j.ajhg.2022.04.004	Jiang eet all Am J Hum Genet	BRAIN
EFNB2	P52799	3227	TRANS	Depression_iPSYCH_2023	BOTH	-,-	0.315475	0.225767	0.414891	UKBB_PPP	DECODE	1.41723	1537.7	SCZ_PGC3	EFNB2	Transcriptome	DLPFC	SMR	CMC+GTEX	SMR	0.0825209	0.0374187	0.0274303		35460606	10.1016/j.ajhg.2022.04.004	Jiang eet all Am J Hum Genet	BRAIN
EFNB2	P52799	3227	TRANS	Depression_iPSYCH_2023	BOTH	-,-	0.315475	0.225767	0.414891	UKBB_PPP	DECODE	1.41723	1537.7	MDD	EFNB2	Proteiome	BRAIN	SMR	BrainMeta	SMR	-0.0532617	0.0299053	0.0749107		37415601	10.3389/fgene.2023.1191264	Gedik et all Front Genet	BRAIN
EFNB2	P52799	3227	TRANS	Depression_iPSYCH_2023	BOTH	-,-	0.315475	0.225767	0.414891	UKBB_PPP	DECODE	1.41723	1537.7	BIP	EFNB2	Proteiome	BRAIN	SMR	BrainMeta	SMR	-0.0131168	0.0629092	0.834835		37415601	10.3389/fgene.2023.1191264	Gedik et all Front Genet	BRAIN
EFNB2	P52799	3227	TRANS	Depression_iPSYCH_2023	BOTH	-,-	0.315475	0.225767	0.414891	UKBB_PPP	DECODE	1.41723	1537.7	SCZ	EFNB2	Proteiome	BRAIN	SMR	BrainMeta	SMR	-0.0286657	0.0569811	0.614913		37415601	10.3389/fgene.2023.1191264	Gedik et all Front Genet	BRAIN
EFNB2	P52799	3227	TRANS	Depression_iPSYCH_2023	BOTH	-,-	0.315475	0.225767	0.414891	UKBB_PPP	DECODE	1.41723	1537.7	MDD	EFNB2	Proteiome	BLOOD	SMR	eQTLGen	SMR	0.0179105	0.0876091	0.838012		37415601	10.3389/fgene.2023.1191264	Gedik et all Front Genet	BLOOD
EFNB2	P52799	3227	TRANS	Depression_iPSYCH_2023	BOTH	-,-	0.315475	0.225767	0.414891	UKBB_PPP	DECODE	1.41723	1537.7	BIP	EFNB2	Proteiome	BLOOD	SMR	eQTLGen	SMR	0.352153	0.197228	0.0741778		37415601	10.3389/fgene.2023.1191264	Gedik et all Front Genet	BLOOD
EFNB2	P52799	3227	TRANS	Depression_iPSYCH_2023	BOTH	-,-	0.315475	0.225767	0.414891	UKBB_PPP	DECODE	1.41723	1537.7	MDD	EFNB2	Proteiome	BLOOD	SMR	deCODE	SMR	0.060307	0.0673686	0.370691		37415601	10.3389/fgene.2023.1191264	Gedik et all Front Genet	BLOOD
EFNB2	P52799	3227	TRANS	Depression_iPSYCH_2023	BOTH	-,-	0.315475	0.225767	0.414891	UKBB_PPP	DECODE	1.41723	1537.7	BIP	EFNB2	Proteiome	BLOOD	SMR	deCODE	SMR	0.105218	0.145417	0.469334		37415601	10.3389/fgene.2023.1191264	Gedik et all Front Genet	BLOOD
EFNB2	P52799	3227	TRANS	Depression_iPSYCH_2023	BOTH	-,-	0.315475	0.225767	0.414891	UKBB_PPP	DECODE	1.41723	1537.7	SCZ.Clozuk.2018	EFNB2	Transcriptome	BRAIN	TWAS	PsychENCODE	FUSION	2.48943		0.0128		30545856	10.1126/science.aat8127	Gandal et all science	BRAIN
EFNB2	P52799	3227	TRANS	Depression_iPSYCH_2023	BOTH	-,-	0.315475	0.225767	0.414891	UKBB_PPP	DECODE	1.41723	1537.7	BD.PGC.ruderferCell2018	EFNB2	Transcriptome	BRAIN	TWAS	PsychENCODE	FUSION	-0.13791		0.89031		30545856	10.1126/science.aat8127	Gandal et all science	BRAIN
EFNB2	P52799	3227	TRANS	Depression_iPSYCH_2023	BOTH	-,-	0.315475	0.225767	0.414891	UKBB_PPP	DECODE	1.41723	1537.7	Depression Howard et all	EFNB2	Transcriptome	BRAIN DPFC	TWAS	dPFC of 152 participants of European descent	FUSION	0.35329		0.72387		33846625	10.1038/s41593-021-00832-6	Wingo Nat Neurosci	BRAIN
EFNB2	P52799	3227	TRANS	Depression_iPSYCH_2023	BOTH	-,-	0.359496	0.225767	0.500749	UKBB_PPP	DECODE	1.41593	1537.7	SCZ_PGC3	EFNB2	Transcriptome	DLPFC	MR	CMC+GTEX	MendelianRandomization			0.832089		35460606	10.1016/j.ajhg.2022.04.004	Jiang eet all Am J Hum Genet	BRAIN
EFNB2	P52799	3227	TRANS	Depression_iPSYCH_2023	BOTH	-,-	0.359496	0.225767	0.500749	UKBB_PPP	DECODE	1.41593	1537.7	SCZ_PGC3	EFNB2	Transcriptome	DLPFC	MR	CMC+GTEX	MendelianRandomization			0.121744		35460606	10.1016/j.ajhg.2022.04.004	Jiang eet all Am J Hum Genet	BRAIN
EFNB2	P52799	3227	TRANS	Depression_iPSYCH_2023	BOTH	-,-	0.359496	0.225767	0.500749	UKBB_PPP	DECODE	1.41593	1537.7	SCZ_PGC3	EFNB2	Transcriptome	DLPFC	MR	CMC+GTEX	MendelianRandomization			0.237032		35460606	10.1016/j.ajhg.2022.04.004	Jiang eet all Am J Hum Genet	BRAIN
EFNB2	P52799	3227	TRANS	Depression_iPSYCH_2023	BOTH	-,-	0.359496	0.225767	0.500749	UKBB_PPP	DECODE	1.41593	1537.7	SCZ_PGC3	EFNB2	Transcriptome	DLPFC	MR	CMC+GTEX	EMIC					35460606	10.1016/j.ajhg.2022.04.004	Jiang eet all Am J Hum Genet	BRAIN
EFNB2	P52799	3227	TRANS	Depression_iPSYCH_2023	BOTH	-,-	0.359496	0.225767	0.500749	UKBB_PPP	DECODE	1.41593	1537.7	BIP_2019_Stahl_etall	EFNB2	Transcriptome	DLPFC	MR	CMC+GTEX	MendelianRandomization			0.972225		35460606	10.1016/j.ajhg.2022.04.004	Jiang eet all Am J Hum Genet	BRAIN
EFNB2	P52799	3227	TRANS	Depression_iPSYCH_2023	BOTH	-,-	0.359496	0.225767	0.500749	UKBB_PPP	DECODE	1.41593	1537.7	BIP_2019_Stahl_etall	EFNB2	Transcriptome	DLPFC	MR	CMC+GTEX	MendelianRandomization			0.972087		35460606	10.1016/j.ajhg.2022.04.004	Jiang eet all Am J Hum Genet	BRAIN
EFNB2	P52799	3227	TRANS	Depression_iPSYCH_2023	BOTH	-,-	0.359496	0.225767	0.500749	UKBB_PPP	DECODE	1.41593	1537.7	BIP_2019_Stahl_etall	EFNB2	Transcriptome	DLPFC	MR	CMC+GTEX	MendelianRandomization			0.991174		35460606	10.1016/j.ajhg.2022.04.004	Jiang eet all Am J Hum Genet	BRAIN
EFNB2	P52799	3227	TRANS	Depression_iPSYCH_2023	BOTH	-,-	0.359496	0.225767	0.500749	UKBB_PPP	DECODE	1.41593	1537.7	BIP_2019_Stahl_etall	EFNB2	Transcriptome	DLPFC	MR	CMC+GTEX	EMIC					35460606	10.1016/j.ajhg.2022.04.004	Jiang eet all Am J Hum Genet	BRAIN
EFNB2	P52799	3227	TRANS	Depression_iPSYCH_2023	BOTH	-,-	0.359496	0.225767	0.500749	UKBB_PPP	DECODE	1.41593	1537.7	SCZ_PGC3	EFNB2	Transcriptome	DLPFC	SMR	CMC+GTEX	SMR	0.0825209	0.0374187	0.0274303		35460606	10.1016/j.ajhg.2022.04.004	Jiang eet all Am J Hum Genet	BRAIN
EFNB2	P52799	3227	TRANS	Depression_iPSYCH_2023	BOTH	-,-	0.359496	0.225767	0.500749	UKBB_PPP	DECODE	1.41593	1537.7	MDD	EFNB2	Proteiome	BRAIN	SMR	BrainMeta	SMR	-0.0532617	0.0299053	0.0749107		37415601	10.3389/fgene.2023.1191264	Gedik et all Front Genet	BRAIN
EFNB2	P52799	3227	TRANS	Depression_iPSYCH_2023	BOTH	-,-	0.359496	0.225767	0.500749	UKBB_PPP	DECODE	1.41593	1537.7	BIP	EFNB2	Proteiome	BRAIN	SMR	BrainMeta	SMR	-0.0131168	0.0629092	0.834835		37415601	10.3389/fgene.2023.1191264	Gedik et all Front Genet	BRAIN
EFNB2	P52799	3227	TRANS	Depression_iPSYCH_2023	BOTH	-,-	0.359496	0.225767	0.500749	UKBB_PPP	DECODE	1.41593	1537.7	SCZ	EFNB2	Proteiome	BRAIN	SMR	BrainMeta	SMR	-0.0286657	0.0569811	0.614913		37415601	10.3389/fgene.2023.1191264	Gedik et all Front Genet	BRAIN
EFNB2	P52799	3227	TRANS	Depression_iPSYCH_2023	BOTH	-,-	0.359496	0.225767	0.500749	UKBB_PPP	DECODE	1.41593	1537.7	MDD	EFNB2	Proteiome	BLOOD	SMR	eQTLGen	SMR	0.0179105	0.0876091	0.838012		37415601	10.3389/fgene.2023.1191264	Gedik et all Front Genet	BLOOD
EFNB2	P52799	3227	TRANS	Depression_iPSYCH_2023	BOTH	-,-	0.359496	0.225767	0.500749	UKBB_PPP	DECODE	1.41593	1537.7	BIP	EFNB2	Proteiome	BLOOD	SMR	eQTLGen	SMR	0.352153	0.197228	0.0741778		37415601	10.3389/fgene.2023.1191264	Gedik et all Front Genet	BLOOD
EFNB2	P52799	3227	TRANS	Depression_iPSYCH_2023	BOTH	-,-	0.359496	0.225767	0.500749	UKBB_PPP	DECODE	1.41593	1537.7	MDD	EFNB2	Proteiome	BLOOD	SMR	deCODE	SMR	0.060307	0.0673686	0.370691		37415601	10.3389/fgene.2023.1191264	Gedik et all Front Genet	BLOOD
EFNB2	P52799	3227	TRANS	Depression_iPSYCH_2023	BOTH	-,-	0.359496	0.225767	0.500749	UKBB_PPP	DECODE	1.41593	1537.7	BIP	EFNB2	Proteiome	BLOOD	SMR	deCODE	SMR	0.105218	0.145417	0.469334		37415601	10.3389/fgene.2023.1191264	Gedik et all Front Genet	BLOOD
EFNB2	P52799	3227	TRANS	Depression_iPSYCH_2023	BOTH	-,-	0.359496	0.225767	0.500749	UKBB_PPP	DECODE	1.41593	1537.7	SCZ.Clozuk.2018	EFNB2	Transcriptome	BRAIN	TWAS	PsychENCODE	FUSION	2.48943		0.0128		30545856	10.1126/science.aat8127	Gandal et all science	BRAIN
EFNB2	P52799	3227	TRANS	Depression_iPSYCH_2023	BOTH	-,-	0.359496	0.225767	0.500749	UKBB_PPP	DECODE	1.41593	1537.7	BD.PGC.ruderferCell2018	EFNB2	Transcriptome	BRAIN	TWAS	PsychENCODE	FUSION	-0.13791		0.89031		30545856	10.1126/science.aat8127	Gandal et all science	BRAIN
EFNB2	P52799	3227	TRANS	Depression_iPSYCH_2023	BOTH	-,-	0.359496	0.225767	0.500749	UKBB_PPP	DECODE	1.41593	1537.7	Depression Howard et all	EFNB2	Transcriptome	BRAIN DPFC	TWAS	dPFC of 152 participants of European descent	FUSION	0.35329		0.72387		33846625	10.1038/s41593-021-00832-6	Wingo Nat Neurosci	BRAIN
EFNB2	P52799	3227	TRANS	PGC3_SCZ_NoUKB	BOTH	-,-	0.867294	0.578339	0.918622	UKBB_PPP	DECODE	1.07478	3939.07	SCZ_PGC3	EFNB2	Transcriptome	DLPFC	MR	CMC+GTEX	MendelianRandomization			0.832089		35460606	10.1016/j.ajhg.2022.04.004	Jiang eet all Am J Hum Genet	BRAIN
EFNB2	P52799	3227	TRANS	PGC3_SCZ_NoUKB	BOTH	-,-	0.867294	0.578339	0.918622	UKBB_PPP	DECODE	1.07478	3939.07	SCZ_PGC3	EFNB2	Transcriptome	DLPFC	MR	CMC+GTEX	MendelianRandomization			0.121744		35460606	10.1016/j.ajhg.2022.04.004	Jiang eet all Am J Hum Genet	BRAIN
EFNB2	P52799	3227	TRANS	PGC3_SCZ_NoUKB	BOTH	-,-	0.867294	0.578339	0.918622	UKBB_PPP	DECODE	1.07478	3939.07	SCZ_PGC3	EFNB2	Transcriptome	DLPFC	MR	CMC+GTEX	MendelianRandomization			0.237032		35460606	10.1016/j.ajhg.2022.04.004	Jiang eet all Am J Hum Genet	BRAIN
EFNB2	P52799	3227	TRANS	PGC3_SCZ_NoUKB	BOTH	-,-	0.867294	0.578339	0.918622	UKBB_PPP	DECODE	1.07478	3939.07	SCZ_PGC3	EFNB2	Transcriptome	DLPFC	MR	CMC+GTEX	EMIC					35460606	10.1016/j.ajhg.2022.04.004	Jiang eet all Am J Hum Genet	BRAIN
EFNB2	P52799	3227	TRANS	PGC3_SCZ_NoUKB	BOTH	-,-	0.867294	0.578339	0.918622	UKBB_PPP	DECODE	1.07478	3939.07	BIP_2019_Stahl_etall	EFNB2	Transcriptome	DLPFC	MR	CMC+GTEX	MendelianRandomization			0.972225		35460606	10.1016/j.ajhg.2022.04.004	Jiang eet all Am J Hum Genet	BRAIN
EFNB2	P52799	3227	TRANS	PGC3_SCZ_NoUKB	BOTH	-,-	0.867294	0.578339	0.918622	UKBB_PPP	DECODE	1.07478	3939.07	BIP_2019_Stahl_etall	EFNB2	Transcriptome	DLPFC	MR	CMC+GTEX	MendelianRandomization			0.972087		35460606	10.1016/j.ajhg.2022.04.004	Jiang eet all Am J Hum Genet	BRAIN
EFNB2	P52799	3227	TRANS	PGC3_SCZ_NoUKB	BOTH	-,-	0.867294	0.578339	0.918622	UKBB_PPP	DECODE	1.07478	3939.07	BIP_2019_Stahl_etall	EFNB2	Transcriptome	DLPFC	MR	CMC+GTEX	MendelianRandomization			0.991174		35460606	10.1016/j.ajhg.2022.04.004	Jiang eet all Am J Hum Genet	BRAIN
EFNB2	P52799	3227	TRANS	PGC3_SCZ_NoUKB	BOTH	-,-	0.867294	0.578339	0.918622	UKBB_PPP	DECODE	1.07478	3939.07	BIP_2019_Stahl_etall	EFNB2	Transcriptome	DLPFC	MR	CMC+GTEX	EMIC					35460606	10.1016/j.ajhg.2022.04.004	Jiang eet all Am J Hum Genet	BRAIN
EFNB2	P52799	3227	TRANS	PGC3_SCZ_NoUKB	BOTH	-,-	0.867294	0.578339	0.918622	UKBB_PPP	DECODE	1.07478	3939.07	SCZ_PGC3	EFNB2	Transcriptome	DLPFC	SMR	CMC+GTEX	SMR	0.0825209	0.0374187	0.0274303		35460606	10.1016/j.ajhg.2022.04.004	Jiang eet all Am J Hum Genet	BRAIN
EFNB2	P52799	3227	TRANS	PGC3_SCZ_NoUKB	BOTH	-,-	0.867294	0.578339	0.918622	UKBB_PPP	DECODE	1.07478	3939.07	MDD	EFNB2	Proteiome	BRAIN	SMR	BrainMeta	SMR	-0.0532617	0.0299053	0.0749107		37415601	10.3389/fgene.2023.1191264	Gedik et all Front Genet	BRAIN
EFNB2	P52799	3227	TRANS	PGC3_SCZ_NoUKB	BOTH	-,-	0.867294	0.578339	0.918622	UKBB_PPP	DECODE	1.07478	3939.07	BIP	EFNB2	Proteiome	BRAIN	SMR	BrainMeta	SMR	-0.0131168	0.0629092	0.834835		37415601	10.3389/fgene.2023.1191264	Gedik et all Front Genet	BRAIN
EFNB2	P52799	3227	TRANS	PGC3_SCZ_NoUKB	BOTH	-,-	0.867294	0.578339	0.918622	UKBB_PPP	DECODE	1.07478	3939.07	SCZ	EFNB2	Proteiome	BRAIN	SMR	BrainMeta	SMR	-0.0286657	0.0569811	0.614913		37415601	10.3389/fgene.2023.1191264	Gedik et all Front Genet	BRAIN
EFNB2	P52799	3227	TRANS	PGC3_SCZ_NoUKB	BOTH	-,-	0.867294	0.578339	0.918622	UKBB_PPP	DECODE	1.07478	3939.07	MDD	EFNB2	Proteiome	BLOOD	SMR	eQTLGen	SMR	0.0179105	0.0876091	0.838012		37415601	10.3389/fgene.2023.1191264	Gedik et all Front Genet	BLOOD
EFNB2	P52799	3227	TRANS	PGC3_SCZ_NoUKB	BOTH	-,-	0.867294	0.578339	0.918622	UKBB_PPP	DECODE	1.07478	3939.07	BIP	EFNB2	Proteiome	BLOOD	SMR	eQTLGen	SMR	0.352153	0.197228	0.0741778		37415601	10.3389/fgene.2023.1191264	Gedik et all Front Genet	BLOOD
EFNB2	P52799	3227	TRANS	PGC3_SCZ_NoUKB	BOTH	-,-	0.867294	0.578339	0.918622	UKBB_PPP	DECODE	1.07478	3939.07	MDD	EFNB2	Proteiome	BLOOD	SMR	deCODE	SMR	0.060307	0.0673686	0.370691		37415601	10.3389/fgene.2023.1191264	Gedik et all Front Genet	BLOOD
EFNB2	P52799	3227	TRANS	PGC3_SCZ_NoUKB	BOTH	-,-	0.867294	0.578339	0.918622	UKBB_PPP	DECODE	1.07478	3939.07	BIP	EFNB2	Proteiome	BLOOD	SMR	deCODE	SMR	0.105218	0.145417	0.469334		37415601	10.3389/fgene.2023.1191264	Gedik et all Front Genet	BLOOD
EFNB2	P52799	3227	TRANS	PGC3_SCZ_NoUKB	BOTH	-,-	0.867294	0.578339	0.918622	UKBB_PPP	DECODE	1.07478	3939.07	SCZ.Clozuk.2018	EFNB2	Transcriptome	BRAIN	TWAS	PsychENCODE	FUSION	2.48943		0.0128		30545856	10.1126/science.aat8127	Gandal et all science	BRAIN
EFNB2	P52799	3227	TRANS	PGC3_SCZ_NoUKB	BOTH	-,-	0.867294	0.578339	0.918622	UKBB_PPP	DECODE	1.07478	3939.07	BD.PGC.ruderferCell2018	EFNB2	Transcriptome	BRAIN	TWAS	PsychENCODE	FUSION	-0.13791		0.89031		30545856	10.1126/science.aat8127	Gandal et all science	BRAIN
EFNB2	P52799	3227	TRANS	PGC3_SCZ_NoUKB	BOTH	-,-	0.867294	0.578339	0.918622	UKBB_PPP	DECODE	1.07478	3939.07	Depression Howard et all	EFNB2	Transcriptome	BRAIN DPFC	TWAS	dPFC of 152 participants of European descent	FUSION	0.35329		0.72387		33846625	10.1038/s41593-021-00832-6	Wingo Nat Neurosci	BRAIN
EFNB3	Q15768	3228	TRANS	BIP_PGC3_noukb	DECODE_Specific	-,NA		0.158994	0.158994	DECODE	DECODE	0.4499	1082.91	SCZ.Clozuk.2018	EFNB3	Transcriptome	BRAIN	SMR	PsychENCODE	SMR	-0.0281261	0.0497107	0.572		30545856	10.1126/science.aat8127	Gandal et all science	BRAIN
EFNB3	Q15768	3228	TRANS	BIP_PGC3_noukb	DECODE_Specific	-,NA		0.158994	0.158994	DECODE	DECODE	0.4499	1082.91	BD.PGC.ruderferCell2018	EFNB3	Transcriptome	BRAIN	SMR	PsychENCODE	SMR	-0.06267	0.0764064	0.412091		30545856	10.1126/science.aat8127	Gandal et all science	BRAIN
EFNB3	Q15768	3228	TRANS	BIP_PGC3_noukb	DECODE_Specific	-,NA		0.158994	0.158994	DECODE	DECODE	0.4499	1082.91	MDD	EFNB3	Proteiome	BRAIN	SMR	BrainMeta	SMR	0.00210649	0.0198628	0.915541		37415601	10.3389/fgene.2023.1191264	Gedik et all Front Genet	BRAIN
EFNB3	Q15768	3228	TRANS	BIP_PGC3_noukb	DECODE_Specific	-,NA		0.158994	0.158994	DECODE	DECODE	0.4499	1082.91	BIP	EFNB3	Proteiome	BRAIN	SMR	BrainMeta	SMR	-0.004068	0.0427344	0.924162		37415601	10.3389/fgene.2023.1191264	Gedik et all Front Genet	BRAIN
EFNB3	Q15768	3228	TRANS	BIP_PGC3_noukb	DECODE_Specific	-,NA		0.158994	0.158994	DECODE	DECODE	0.4499	1082.91	SCZ	EFNB3	Proteiome	BRAIN	SMR	BrainMeta	SMR	-0.0562358	0.0391198	0.150569		37415601	10.3389/fgene.2023.1191264	Gedik et all Front Genet	BRAIN
EFNB3	Q15768	3228	TRANS	BIP_PGC3_noukb	DECODE_Specific	-,NA		0.158994	0.158994	DECODE	DECODE	0.4499	1082.91	MDD	EFNB3	Proteiome	BRAIN	SMR	Wingo et al., 2022, in 722 samples	SMR	0.0419255	0.0244475	0.0863603		37415601	10.3389/fgene.2023.1191264	Gedik et all Front Genet	BRAIN
EFNB3	Q15768	3228	TRANS	BIP_PGC3_noukb	DECODE_Specific	-,NA		0.158994	0.158994	DECODE	DECODE	0.4499	1082.91	BIP	EFNB3	Proteiome	BRAIN	SMR	Wingo et al., 2022, in 722 samples	SMR	-0.0124075	0.0528408	0.814357		37415601	10.3389/fgene.2023.1191264	Gedik et all Front Genet	BRAIN
EFNB3	Q15768	3228	TRANS	BIP_PGC3_noukb	DECODE_Specific	-,NA		0.158994	0.158994	DECODE	DECODE	0.4499	1082.91	SCZ	EFNB3	Proteiome	BRAIN	SMR	Wingo et al., 2022, in 722 samples	SMR	-0.0179989	0.0415305	0.664732		37415601	10.3389/fgene.2023.1191264	Gedik et all Front Genet	BRAIN
EFNB3	Q15768	3228	TRANS	BIP_PGC3_noukb	DECODE_Specific	-,NA		0.158994	0.158994	DECODE	DECODE	0.4499	1082.91	SCZ.Clozuk.2018	EFNB3	Transcriptome	BRAIN	TWAS	PsychENCODE	FUSION	-0.718251		0.473		30545856	10.1126/science.aat8127	Gandal et all science	BRAIN
EFNB3	Q15768	3228	TRANS	BIP_PGC3_noukb	DECODE_Specific	-,NA		0.158994	0.158994	DECODE	DECODE	0.4499	1082.91	BD.PGC.ruderferCell2018	EFNB3	Transcriptome	BRAIN	TWAS	PsychENCODE	FUSION	0.0817		0.935		30545856	10.1126/science.aat8127	Gandal et all science	BRAIN
EFNB3	Q15768	3228	TRANS	BIP_PGC3_noukb	DECODE_Specific	+,NA		0.406376	0.406376	DECODE	DECODE	0.83168	2767.83	SCZ.Clozuk.2018	EFNB3	Transcriptome	BRAIN	SMR	PsychENCODE	SMR	-0.0281261	0.0497107	0.572		30545856	10.1126/science.aat8127	Gandal et all science	BRAIN
EFNB3	Q15768	3228	TRANS	BIP_PGC3_noukb	DECODE_Specific	+,NA		0.406376	0.406376	DECODE	DECODE	0.83168	2767.83	BD.PGC.ruderferCell2018	EFNB3	Transcriptome	BRAIN	SMR	PsychENCODE	SMR	-0.06267	0.0764064	0.412091		30545856	10.1126/science.aat8127	Gandal et all science	BRAIN
EFNB3	Q15768	3228	TRANS	BIP_PGC3_noukb	DECODE_Specific	+,NA		0.406376	0.406376	DECODE	DECODE	0.83168	2767.83	MDD	EFNB3	Proteiome	BRAIN	SMR	BrainMeta	SMR	0.00210649	0.0198628	0.915541		37415601	10.3389/fgene.2023.1191264	Gedik et all Front Genet	BRAIN
EFNB3	Q15768	3228	TRANS	BIP_PGC3_noukb	DECODE_Specific	+,NA		0.406376	0.406376	DECODE	DECODE	0.83168	2767.83	BIP	EFNB3	Proteiome	BRAIN	SMR	BrainMeta	SMR	-0.004068	0.0427344	0.924162		37415601	10.3389/fgene.2023.1191264	Gedik et all Front Genet	BRAIN
EFNB3	Q15768	3228	TRANS	BIP_PGC3_noukb	DECODE_Specific	+,NA		0.406376	0.406376	DECODE	DECODE	0.83168	2767.83	SCZ	EFNB3	Proteiome	BRAIN	SMR	BrainMeta	SMR	-0.0562358	0.0391198	0.150569		37415601	10.3389/fgene.2023.1191264	Gedik et all Front Genet	BRAIN
EFNB3	Q15768	3228	TRANS	BIP_PGC3_noukb	DECODE_Specific	+,NA		0.406376	0.406376	DECODE	DECODE	0.83168	2767.83	MDD	EFNB3	Proteiome	BRAIN	SMR	Wingo et al., 2022, in 722 samples	SMR	0.0419255	0.0244475	0.0863603		37415601	10.3389/fgene.2023.1191264	Gedik et all Front Genet	BRAIN
EFNB3	Q15768	3228	TRANS	BIP_PGC3_noukb	DECODE_Specific	+,NA		0.406376	0.406376	DECODE	DECODE	0.83168	2767.83	BIP	EFNB3	Proteiome	BRAIN	SMR	Wingo et al., 2022, in 722 samples	SMR	-0.0124075	0.0528408	0.814357		37415601	10.3389/fgene.2023.1191264	Gedik et all Front Genet	BRAIN
EFNB3	Q15768	3228	TRANS	BIP_PGC3_noukb	DECODE_Specific	+,NA		0.406376	0.406376	DECODE	DECODE	0.83168	2767.83	SCZ	EFNB3	Proteiome	BRAIN	SMR	Wingo et al., 2022, in 722 samples	SMR	-0.0179989	0.0415305	0.664732		37415601	10.3389/fgene.2023.1191264	Gedik et all Front Genet	BRAIN
EFNB3	Q15768	3228	TRANS	BIP_PGC3_noukb	DECODE_Specific	+,NA		0.406376	0.406376	DECODE	DECODE	0.83168	2767.83	SCZ.Clozuk.2018	EFNB3	Transcriptome	BRAIN	TWAS	PsychENCODE	FUSION	-0.718251		0.473		30545856	10.1126/science.aat8127	Gandal et all science	BRAIN
EFNB3	Q15768	3228	TRANS	BIP_PGC3_noukb	DECODE_Specific	+,NA		0.406376	0.406376	DECODE	DECODE	0.83168	2767.83	BD.PGC.ruderferCell2018	EFNB3	Transcriptome	BRAIN	TWAS	PsychENCODE	FUSION	0.0817		0.935		30545856	10.1126/science.aat8127	Gandal et all science	BRAIN
EFNB3	Q15768	3228	TRANS	Cognition_Meta	DECODE_Specific	+,NA		0.194673	0.194673	DECODE	DECODE	0.716326	1325.92	SCZ.Clozuk.2018	EFNB3	Transcriptome	BRAIN	SMR	PsychENCODE	SMR	-0.0281261	0.0497107	0.572		30545856	10.1126/science.aat8127	Gandal et all science	BRAIN
EFNB3	Q15768	3228	TRANS	Cognition_Meta	DECODE_Specific	+,NA		0.194673	0.194673	DECODE	DECODE	0.716326	1325.92	BD.PGC.ruderferCell2018	EFNB3	Transcriptome	BRAIN	SMR	PsychENCODE	SMR	-0.06267	0.0764064	0.412091		30545856	10.1126/science.aat8127	Gandal et all science	BRAIN
EFNB3	Q15768	3228	TRANS	Cognition_Meta	DECODE_Specific	+,NA		0.194673	0.194673	DECODE	DECODE	0.716326	1325.92	MDD	EFNB3	Proteiome	BRAIN	SMR	BrainMeta	SMR	0.00210649	0.0198628	0.915541		37415601	10.3389/fgene.2023.1191264	Gedik et all Front Genet	BRAIN
EFNB3	Q15768	3228	TRANS	Cognition_Meta	DECODE_Specific	+,NA		0.194673	0.194673	DECODE	DECODE	0.716326	1325.92	BIP	EFNB3	Proteiome	BRAIN	SMR	BrainMeta	SMR	-0.004068	0.0427344	0.924162		37415601	10.3389/fgene.2023.1191264	Gedik et all Front Genet	BRAIN
EFNB3	Q15768	3228	TRANS	Cognition_Meta	DECODE_Specific	+,NA		0.194673	0.194673	DECODE	DECODE	0.716326	1325.92	SCZ	EFNB3	Proteiome	BRAIN	SMR	BrainMeta	SMR	-0.0562358	0.0391198	0.150569		37415601	10.3389/fgene.2023.1191264	Gedik et all Front Genet	BRAIN
EFNB3	Q15768	3228	TRANS	Cognition_Meta	DECODE_Specific	+,NA		0.194673	0.194673	DECODE	DECODE	0.716326	1325.92	MDD	EFNB3	Proteiome	BRAIN	SMR	Wingo et al., 2022, in 722 samples	SMR	0.0419255	0.0244475	0.0863603		37415601	10.3389/fgene.2023.1191264	Gedik et all Front Genet	BRAIN
EFNB3	Q15768	3228	TRANS	Cognition_Meta	DECODE_Specific	+,NA		0.194673	0.194673	DECODE	DECODE	0.716326	1325.92	BIP	EFNB3	Proteiome	BRAIN	SMR	Wingo et al., 2022, in 722 samples	SMR	-0.0124075	0.0528408	0.814357		37415601	10.3389/fgene.2023.1191264	Gedik et all Front Genet	BRAIN
EFNB3	Q15768	3228	TRANS	Cognition_Meta	DECODE_Specific	+,NA		0.194673	0.194673	DECODE	DECODE	0.716326	1325.92	SCZ	EFNB3	Proteiome	BRAIN	SMR	Wingo et al., 2022, in 722 samples	SMR	-0.0179989	0.0415305	0.664732		37415601	10.3389/fgene.2023.1191264	Gedik et all Front Genet	BRAIN
EFNB3	Q15768	3228	TRANS	Cognition_Meta	DECODE_Specific	+,NA		0.194673	0.194673	DECODE	DECODE	0.716326	1325.92	SCZ.Clozuk.2018	EFNB3	Transcriptome	BRAIN	TWAS	PsychENCODE	FUSION	-0.718251		0.473		30545856	10.1126/science.aat8127	Gandal et all science	BRAIN
EFNB3	Q15768	3228	TRANS	Cognition_Meta	DECODE_Specific	+,NA		0.194673	0.194673	DECODE	DECODE	0.716326	1325.92	BD.PGC.ruderferCell2018	EFNB3	Transcriptome	BRAIN	TWAS	PsychENCODE	FUSION	0.0817		0.935		30545856	10.1126/science.aat8127	Gandal et all science	BRAIN
EFNB3	Q15768	3228	TRANS	Cognition_Meta	DECODE_Specific	+,NA		0.461867	0.461867	DECODE	DECODE	1.04199	3145.78	SCZ.Clozuk.2018	EFNB3	Transcriptome	BRAIN	SMR	PsychENCODE	SMR	-0.0281261	0.0497107	0.572		30545856	10.1126/science.aat8127	Gandal et all science	BRAIN
EFNB3	Q15768	3228	TRANS	Cognition_Meta	DECODE_Specific	+,NA		0.461867	0.461867	DECODE	DECODE	1.04199	3145.78	BD.PGC.ruderferCell2018	EFNB3	Transcriptome	BRAIN	SMR	PsychENCODE	SMR	-0.06267	0.0764064	0.412091		30545856	10.1126/science.aat8127	Gandal et all science	BRAIN
EFNB3	Q15768	3228	TRANS	Cognition_Meta	DECODE_Specific	+,NA		0.461867	0.461867	DECODE	DECODE	1.04199	3145.78	MDD	EFNB3	Proteiome	BRAIN	SMR	BrainMeta	SMR	0.00210649	0.0198628	0.915541		37415601	10.3389/fgene.2023.1191264	Gedik et all Front Genet	BRAIN
EFNB3	Q15768	3228	TRANS	Cognition_Meta	DECODE_Specific	+,NA		0.461867	0.461867	DECODE	DECODE	1.04199	3145.78	BIP	EFNB3	Proteiome	BRAIN	SMR	BrainMeta	SMR	-0.004068	0.0427344	0.924162		37415601	10.3389/fgene.2023.1191264	Gedik et all Front Genet	BRAIN
EFNB3	Q15768	3228	TRANS	Cognition_Meta	DECODE_Specific	+,NA		0.461867	0.461867	DECODE	DECODE	1.04199	3145.78	SCZ	EFNB3	Proteiome	BRAIN	SMR	BrainMeta	SMR	-0.0562358	0.0391198	0.150569		37415601	10.3389/fgene.2023.1191264	Gedik et all Front Genet	BRAIN
EFNB3	Q15768	3228	TRANS	Cognition_Meta	DECODE_Specific	+,NA		0.461867	0.461867	DECODE	DECODE	1.04199	3145.78	MDD	EFNB3	Proteiome	BRAIN	SMR	Wingo et al., 2022, in 722 samples	SMR	0.0419255	0.0244475	0.0863603		37415601	10.3389/fgene.2023.1191264	Gedik et all Front Genet	BRAIN
EFNB3	Q15768	3228	TRANS	Cognition_Meta	DECODE_Specific	+,NA		0.461867	0.461867	DECODE	DECODE	1.04199	3145.78	BIP	EFNB3	Proteiome	BRAIN	SMR	Wingo et al., 2022, in 722 samples	SMR	-0.0124075	0.0528408	0.814357		37415601	10.3389/fgene.2023.1191264	Gedik et all Front Genet	BRAIN
EFNB3	Q15768	3228	TRANS	Cognition_Meta	DECODE_Specific	+,NA		0.461867	0.461867	DECODE	DECODE	1.04199	3145.78	SCZ	EFNB3	Proteiome	BRAIN	SMR	Wingo et al., 2022, in 722 samples	SMR	-0.0179989	0.0415305	0.664732		37415601	10.3389/fgene.2023.1191264	Gedik et all Front Genet	BRAIN
EFNB3	Q15768	3228	TRANS	Cognition_Meta	DECODE_Specific	+,NA		0.461867	0.461867	DECODE	DECODE	1.04199	3145.78	SCZ.Clozuk.2018	EFNB3	Transcriptome	BRAIN	TWAS	PsychENCODE	FUSION	-0.718251		0.473		30545856	10.1126/science.aat8127	Gandal et all science	BRAIN
EFNB3	Q15768	3228	TRANS	Cognition_Meta	DECODE_Specific	+,NA		0.461867	0.461867	DECODE	DECODE	1.04199	3145.78	BD.PGC.ruderferCell2018	EFNB3	Transcriptome	BRAIN	TWAS	PsychENCODE	FUSION	0.0817		0.935		30545856	10.1126/science.aat8127	Gandal et all science	BRAIN
EFNB3	Q15768	3228	TRANS	Depression_iPSYCH_2023	DECODE_Specific	-,NA		0.460633	0.460633	DECODE	DECODE	1.57499	3137.37	SCZ.Clozuk.2018	EFNB3	Transcriptome	BRAIN	SMR	PsychENCODE	SMR	-0.0281261	0.0497107	0.572		30545856	10.1126/science.aat8127	Gandal et all science	BRAIN
EFNB3	Q15768	3228	TRANS	Depression_iPSYCH_2023	DECODE_Specific	-,NA		0.460633	0.460633	DECODE	DECODE	1.57499	3137.37	BD.PGC.ruderferCell2018	EFNB3	Transcriptome	BRAIN	SMR	PsychENCODE	SMR	-0.06267	0.0764064	0.412091		30545856	10.1126/science.aat8127	Gandal et all science	BRAIN
EFNB3	Q15768	3228	TRANS	Depression_iPSYCH_2023	DECODE_Specific	-,NA		0.460633	0.460633	DECODE	DECODE	1.57499	3137.37	MDD	EFNB3	Proteiome	BRAIN	SMR	BrainMeta	SMR	0.00210649	0.0198628	0.915541		37415601	10.3389/fgene.2023.1191264	Gedik et all Front Genet	BRAIN
EFNB3	Q15768	3228	TRANS	Depression_iPSYCH_2023	DECODE_Specific	-,NA		0.460633	0.460633	DECODE	DECODE	1.57499	3137.37	BIP	EFNB3	Proteiome	BRAIN	SMR	BrainMeta	SMR	-0.004068	0.0427344	0.924162		37415601	10.3389/fgene.2023.1191264	Gedik et all Front Genet	BRAIN
EFNB3	Q15768	3228	TRANS	Depression_iPSYCH_2023	DECODE_Specific	-,NA		0.460633	0.460633	DECODE	DECODE	1.57499	3137.37	SCZ	EFNB3	Proteiome	BRAIN	SMR	BrainMeta	SMR	-0.0562358	0.0391198	0.150569		37415601	10.3389/fgene.2023.1191264	Gedik et all Front Genet	BRAIN
EFNB3	Q15768	3228	TRANS	Depression_iPSYCH_2023	DECODE_Specific	-,NA		0.460633	0.460633	DECODE	DECODE	1.57499	3137.37	MDD	EFNB3	Proteiome	BRAIN	SMR	Wingo et al., 2022, in 722 samples	SMR	0.0419255	0.0244475	0.0863603		37415601	10.3389/fgene.2023.1191264	Gedik et all Front Genet	BRAIN
EFNB3	Q15768	3228	TRANS	Depression_iPSYCH_2023	DECODE_Specific	-,NA		0.460633	0.460633	DECODE	DECODE	1.57499	3137.37	BIP	EFNB3	Proteiome	BRAIN	SMR	Wingo et al., 2022, in 722 samples	SMR	-0.0124075	0.0528408	0.814357		37415601	10.3389/fgene.2023.1191264	Gedik et all Front Genet	BRAIN
EFNB3	Q15768	3228	TRANS	Depression_iPSYCH_2023	DECODE_Specific	-,NA		0.460633	0.460633	DECODE	DECODE	1.57499	3137.37	SCZ	EFNB3	Proteiome	BRAIN	SMR	Wingo et al., 2022, in 722 samples	SMR	-0.0179989	0.0415305	0.664732		37415601	10.3389/fgene.2023.1191264	Gedik et all Front Genet	BRAIN
EFNB3	Q15768	3228	TRANS	Depression_iPSYCH_2023	DECODE_Specific	-,NA		0.460633	0.460633	DECODE	DECODE	1.57499	3137.37	SCZ.Clozuk.2018	EFNB3	Transcriptome	BRAIN	TWAS	PsychENCODE	FUSION	-0.718251		0.473		30545856	10.1126/science.aat8127	Gandal et all science	BRAIN
EFNB3	Q15768	3228	TRANS	Depression_iPSYCH_2023	DECODE_Specific	-,NA		0.460633	0.460633	DECODE	DECODE	1.57499	3137.37	BD.PGC.ruderferCell2018	EFNB3	Transcriptome	BRAIN	TWAS	PsychENCODE	FUSION	0.0817		0.935		30545856	10.1126/science.aat8127	Gandal et all science	BRAIN
EFNB3	Q15768	3228	TRANS	Depression_iPSYCH_2023	DECODE_Specific	-,NA		0.480736	0.480736	DECODE	DECODE	1.58792	3274.3	SCZ.Clozuk.2018	EFNB3	Transcriptome	BRAIN	SMR	PsychENCODE	SMR	-0.0281261	0.0497107	0.572		30545856	10.1126/science.aat8127	Gandal et all science	BRAIN
EFNB3	Q15768	3228	TRANS	Depression_iPSYCH_2023	DECODE_Specific	-,NA		0.480736	0.480736	DECODE	DECODE	1.58792	3274.3	BD.PGC.ruderferCell2018	EFNB3	Transcriptome	BRAIN	SMR	PsychENCODE	SMR	-0.06267	0.0764064	0.412091		30545856	10.1126/science.aat8127	Gandal et all science	BRAIN
EFNB3	Q15768	3228	TRANS	Depression_iPSYCH_2023	DECODE_Specific	-,NA		0.480736	0.480736	DECODE	DECODE	1.58792	3274.3	MDD	EFNB3	Proteiome	BRAIN	SMR	BrainMeta	SMR	0.00210649	0.0198628	0.915541		37415601	10.3389/fgene.2023.1191264	Gedik et all Front Genet	BRAIN
EFNB3	Q15768	3228	TRANS	Depression_iPSYCH_2023	DECODE_Specific	-,NA		0.480736	0.480736	DECODE	DECODE	1.58792	3274.3	BIP	EFNB3	Proteiome	BRAIN	SMR	BrainMeta	SMR	-0.004068	0.0427344	0.924162		37415601	10.3389/fgene.2023.1191264	Gedik et all Front Genet	BRAIN
EFNB3	Q15768	3228	TRANS	Depression_iPSYCH_2023	DECODE_Specific	-,NA		0.480736	0.480736	DECODE	DECODE	1.58792	3274.3	SCZ	EFNB3	Proteiome	BRAIN	SMR	BrainMeta	SMR	-0.0562358	0.0391198	0.150569		37415601	10.3389/fgene.2023.1191264	Gedik et all Front Genet	BRAIN
EFNB3	Q15768	3228	TRANS	Depression_iPSYCH_2023	DECODE_Specific	-,NA		0.480736	0.480736	DECODE	DECODE	1.58792	3274.3	MDD	EFNB3	Proteiome	BRAIN	SMR	Wingo et al., 2022, in 722 samples	SMR	0.0419255	0.0244475	0.0863603		37415601	10.3389/fgene.2023.1191264	Gedik et all Front Genet	BRAIN
EFNB3	Q15768	3228	TRANS	Depression_iPSYCH_2023	DECODE_Specific	-,NA		0.480736	0.480736	DECODE	DECODE	1.58792	3274.3	BIP	EFNB3	Proteiome	BRAIN	SMR	Wingo et al., 2022, in 722 samples	SMR	-0.0124075	0.0528408	0.814357		37415601	10.3389/fgene.2023.1191264	Gedik et all Front Genet	BRAIN
EFNB3	Q15768	3228	TRANS	Depression_iPSYCH_2023	DECODE_Specific	-,NA		0.480736	0.480736	DECODE	DECODE	1.58792	3274.3	SCZ	EFNB3	Proteiome	BRAIN	SMR	Wingo et al., 2022, in 722 samples	SMR	-0.0179989	0.0415305	0.664732		37415601	10.3389/fgene.2023.1191264	Gedik et all Front Genet	BRAIN
EFNB3	Q15768	3228	TRANS	Depression_iPSYCH_2023	DECODE_Specific	-,NA		0.480736	0.480736	DECODE	DECODE	1.58792	3274.3	SCZ.Clozuk.2018	EFNB3	Transcriptome	BRAIN	TWAS	PsychENCODE	FUSION	-0.718251		0.473		30545856	10.1126/science.aat8127	Gandal et all science	BRAIN
EFNB3	Q15768	3228	TRANS	Depression_iPSYCH_2023	DECODE_Specific	-,NA		0.480736	0.480736	DECODE	DECODE	1.58792	3274.3	BD.PGC.ruderferCell2018	EFNB3	Transcriptome	BRAIN	TWAS	PsychENCODE	FUSION	0.0817		0.935		30545856	10.1126/science.aat8127	Gandal et all science	BRAIN
EFNB3	Q15768	3228	TRANS	PGC3_SCZ_NoUKB	DECODE_Specific	+,NA		0.249676	0.249676	DECODE	DECODE	0.685149	1700.54	SCZ.Clozuk.2018	EFNB3	Transcriptome	BRAIN	SMR	PsychENCODE	SMR	-0.0281261	0.0497107	0.572		30545856	10.1126/science.aat8127	Gandal et all science	BRAIN
EFNB3	Q15768	3228	TRANS	PGC3_SCZ_NoUKB	DECODE_Specific	+,NA		0.249676	0.249676	DECODE	DECODE	0.685149	1700.54	BD.PGC.ruderferCell2018	EFNB3	Transcriptome	BRAIN	SMR	PsychENCODE	SMR	-0.06267	0.0764064	0.412091		30545856	10.1126/science.aat8127	Gandal et all science	BRAIN
EFNB3	Q15768	3228	TRANS	PGC3_SCZ_NoUKB	DECODE_Specific	+,NA		0.249676	0.249676	DECODE	DECODE	0.685149	1700.54	MDD	EFNB3	Proteiome	BRAIN	SMR	BrainMeta	SMR	0.00210649	0.0198628	0.915541		37415601	10.3389/fgene.2023.1191264	Gedik et all Front Genet	BRAIN
EFNB3	Q15768	3228	TRANS	PGC3_SCZ_NoUKB	DECODE_Specific	+,NA		0.249676	0.249676	DECODE	DECODE	0.685149	1700.54	BIP	EFNB3	Proteiome	BRAIN	SMR	BrainMeta	SMR	-0.004068	0.0427344	0.924162		37415601	10.3389/fgene.2023.1191264	Gedik et all Front Genet	BRAIN
EFNB3	Q15768	3228	TRANS	PGC3_SCZ_NoUKB	DECODE_Specific	+,NA		0.249676	0.249676	DECODE	DECODE	0.685149	1700.54	SCZ	EFNB3	Proteiome	BRAIN	SMR	BrainMeta	SMR	-0.0562358	0.0391198	0.150569		37415601	10.3389/fgene.2023.1191264	Gedik et all Front Genet	BRAIN
EFNB3	Q15768	3228	TRANS	PGC3_SCZ_NoUKB	DECODE_Specific	+,NA		0.249676	0.249676	DECODE	DECODE	0.685149	1700.54	MDD	EFNB3	Proteiome	BRAIN	SMR	Wingo et al., 2022, in 722 samples	SMR	0.0419255	0.0244475	0.0863603		37415601	10.3389/fgene.2023.1191264	Gedik et all Front Genet	BRAIN
EFNB3	Q15768	3228	TRANS	PGC3_SCZ_NoUKB	DECODE_Specific	+,NA		0.249676	0.249676	DECODE	DECODE	0.685149	1700.54	BIP	EFNB3	Proteiome	BRAIN	SMR	Wingo et al., 2022, in 722 samples	SMR	-0.0124075	0.0528408	0.814357		37415601	10.3389/fgene.2023.1191264	Gedik et all Front Genet	BRAIN
EFNB3	Q15768	3228	TRANS	PGC3_SCZ_NoUKB	DECODE_Specific	+,NA		0.249676	0.249676	DECODE	DECODE	0.685149	1700.54	SCZ	EFNB3	Proteiome	BRAIN	SMR	Wingo et al., 2022, in 722 samples	SMR	-0.0179989	0.0415305	0.664732		37415601	10.3389/fgene.2023.1191264	Gedik et all Front Genet	BRAIN
EFNB3	Q15768	3228	TRANS	PGC3_SCZ_NoUKB	DECODE_Specific	+,NA		0.249676	0.249676	DECODE	DECODE	0.685149	1700.54	SCZ.Clozuk.2018	EFNB3	Transcriptome	BRAIN	TWAS	PsychENCODE	FUSION	-0.718251		0.473		30545856	10.1126/science.aat8127	Gandal et all science	BRAIN
EFNB3	Q15768	3228	TRANS	PGC3_SCZ_NoUKB	DECODE_Specific	+,NA		0.249676	0.249676	DECODE	DECODE	0.685149	1700.54	BD.PGC.ruderferCell2018	EFNB3	Transcriptome	BRAIN	TWAS	PsychENCODE	FUSION	0.0817		0.935		30545856	10.1126/science.aat8127	Gandal et all science	BRAIN
EFNB3	Q15768	3228	TRANS	PGC3_SCZ_NoUKB	DECODE_Specific	-,NA		0.877146	0.877146	DECODE	DECODE	1.35655	5974.24	SCZ.Clozuk.2018	EFNB3	Transcriptome	BRAIN	SMR	PsychENCODE	SMR	-0.0281261	0.0497107	0.572		30545856	10.1126/science.aat8127	Gandal et all science	BRAIN
EFNB3	Q15768	3228	TRANS	PGC3_SCZ_NoUKB	DECODE_Specific	-,NA		0.877146	0.877146	DECODE	DECODE	1.35655	5974.24	BD.PGC.ruderferCell2018	EFNB3	Transcriptome	BRAIN	SMR	PsychENCODE	SMR	-0.06267	0.0764064	0.412091		30545856	10.1126/science.aat8127	Gandal et all science	BRAIN
EFNB3	Q15768	3228	TRANS	PGC3_SCZ_NoUKB	DECODE_Specific	-,NA		0.877146	0.877146	DECODE	DECODE	1.35655	5974.24	MDD	EFNB3	Proteiome	BRAIN	SMR	BrainMeta	SMR	0.00210649	0.0198628	0.915541		37415601	10.3389/fgene.2023.1191264	Gedik et all Front Genet	BRAIN
EFNB3	Q15768	3228	TRANS	PGC3_SCZ_NoUKB	DECODE_Specific	-,NA		0.877146	0.877146	DECODE	DECODE	1.35655	5974.24	BIP	EFNB3	Proteiome	BRAIN	SMR	BrainMeta	SMR	-0.004068	0.0427344	0.924162		37415601	10.3389/fgene.2023.1191264	Gedik et all Front Genet	BRAIN
EFNB3	Q15768	3228	TRANS	PGC3_SCZ_NoUKB	DECODE_Specific	-,NA		0.877146	0.877146	DECODE	DECODE	1.35655	5974.24	SCZ	EFNB3	Proteiome	BRAIN	SMR	BrainMeta	SMR	-0.0562358	0.0391198	0.150569		37415601	10.3389/fgene.2023.1191264	Gedik et all Front Genet	BRAIN
EFNB3	Q15768	3228	TRANS	PGC3_SCZ_NoUKB	DECODE_Specific	-,NA		0.877146	0.877146	DECODE	DECODE	1.35655	5974.24	MDD	EFNB3	Proteiome	BRAIN	SMR	Wingo et al., 2022, in 722 samples	SMR	0.0419255	0.0244475	0.0863603		37415601	10.3389/fgene.2023.1191264	Gedik et all Front Genet	BRAIN
EFNB3	Q15768	3228	TRANS	PGC3_SCZ_NoUKB	DECODE_Specific	-,NA		0.877146	0.877146	DECODE	DECODE	1.35655	5974.24	BIP	EFNB3	Proteiome	BRAIN	SMR	Wingo et al., 2022, in 722 samples	SMR	-0.0124075	0.0528408	0.814357		37415601	10.3389/fgene.2023.1191264	Gedik et all Front Genet	BRAIN
EFNB3	Q15768	3228	TRANS	PGC3_SCZ_NoUKB	DECODE_Specific	-,NA		0.877146	0.877146	DECODE	DECODE	1.35655	5974.24	SCZ	EFNB3	Proteiome	BRAIN	SMR	Wingo et al., 2022, in 722 samples	SMR	-0.0179989	0.0415305	0.664732		37415601	10.3389/fgene.2023.1191264	Gedik et all Front Genet	BRAIN
EFNB3	Q15768	3228	TRANS	PGC3_SCZ_NoUKB	DECODE_Specific	-,NA		0.877146	0.877146	DECODE	DECODE	1.35655	5974.24	SCZ.Clozuk.2018	EFNB3	Transcriptome	BRAIN	TWAS	PsychENCODE	FUSION	-0.718251		0.473		30545856	10.1126/science.aat8127	Gandal et all science	BRAIN
EFNB3	Q15768	3228	TRANS	PGC3_SCZ_NoUKB	DECODE_Specific	-,NA		0.877146	0.877146	DECODE	DECODE	1.35655	5974.24	BD.PGC.ruderferCell2018	EFNB3	Transcriptome	BRAIN	TWAS	PsychENCODE	FUSION	0.0817		0.935		30545856	10.1126/science.aat8127	Gandal et all science	BRAIN
EFS	O43281	16898	TRANS	BIP_PGC3_noukb	DECODE_Specific	+,NA		0.0724542	0.0724542	DECODE	DECODE	0.294092	493.486	Bipolar disorder	EFS	Proteome	PLASMA	MR	FENLAND	TwoSampleMR	-0.00280416	0.105608	0.978816		36280454	https://doi.org/10.1016/j.biopsych.2022.08.015	Lu et al Biol Psychiatry	BLOOD
EFS	O43281	16898	TRANS	BIP_PGC3_noukb	DECODE_Specific	+,NA		0.0724542	0.0724542	DECODE	DECODE	0.294092	493.486	Major depressive disorder	EFS	Proteome	PLASMA	MR	FENLAND	TwoSampleMR	-0.000934579	0.046729	0.984043		36280454	https://doi.org/10.1016/j.biopsych.2022.08.015	Lu et al Biol Psychiatry	BLOOD
EFS	O43281	16898	TRANS	BIP_PGC3_noukb	DECODE_Specific	+,NA		0.0724542	0.0724542	DECODE	DECODE	0.294092	493.486	Schizophrenia	EFS	Proteome	PLASMA	MR	FENLAND	TwoSampleMR	0.177555	0.0878505	0.043269		36280454	https://doi.org/10.1016/j.biopsych.2022.08.015	Lu et al Biol Psychiatry	BLOOD
EFS	O43281	16898	TRANS	BIP_PGC3_noukb	DECODE_Specific	+,NA		0.0724542	0.0724542	DECODE	DECODE	0.294092	493.486	SCZ_PGC3	EFS	Transcriptome	DLPFC	MR	CMC+GTEX	MendelianRandomization			0.839009		35460606	10.1016/j.ajhg.2022.04.004	Jiang eet all Am J Hum Genet	BRAIN
EFS	O43281	16898	TRANS	BIP_PGC3_noukb	DECODE_Specific	+,NA		0.0724542	0.0724542	DECODE	DECODE	0.294092	493.486	SCZ_PGC3	EFS	Transcriptome	DLPFC	MR	CMC+GTEX	MendelianRandomization			0.786656		35460606	10.1016/j.ajhg.2022.04.004	Jiang eet all Am J Hum Genet	BRAIN
EFS	O43281	16898	TRANS	BIP_PGC3_noukb	DECODE_Specific	+,NA		0.0724542	0.0724542	DECODE	DECODE	0.294092	493.486	SCZ_PGC3	EFS	Transcriptome	DLPFC	MR	CMC+GTEX	MendelianRandomization			0.046149		35460606	10.1016/j.ajhg.2022.04.004	Jiang eet all Am J Hum Genet	BRAIN
EFS	O43281	16898	TRANS	BIP_PGC3_noukb	DECODE_Specific	+,NA		0.0724542	0.0724542	DECODE	DECODE	0.294092	493.486	SCZ_PGC3	EFS	Transcriptome	DLPFC	MR	CMC+GTEX	EMIC			0.00567151		35460606	10.1016/j.ajhg.2022.04.004	Jiang eet all Am J Hum Genet	BRAIN
EFS	O43281	16898	TRANS	BIP_PGC3_noukb	DECODE_Specific	+,NA		0.0724542	0.0724542	DECODE	DECODE	0.294092	493.486	BIP_2019_Stahl_etall	EFS	Transcriptome	DLPFC	MR	CMC+GTEX	MendelianRandomization			0.401407		35460606	10.1016/j.ajhg.2022.04.004	Jiang eet all Am J Hum Genet	BRAIN
EFS	O43281	16898	TRANS	BIP_PGC3_noukb	DECODE_Specific	+,NA		0.0724542	0.0724542	DECODE	DECODE	0.294092	493.486	BIP_2019_Stahl_etall	EFS	Transcriptome	DLPFC	MR	CMC+GTEX	MendelianRandomization			0.369981		35460606	10.1016/j.ajhg.2022.04.004	Jiang eet all Am J Hum Genet	BRAIN
EFS	O43281	16898	TRANS	BIP_PGC3_noukb	DECODE_Specific	+,NA		0.0724542	0.0724542	DECODE	DECODE	0.294092	493.486	BIP_2019_Stahl_etall	EFS	Transcriptome	DLPFC	MR	CMC+GTEX	MendelianRandomization			0.911481		35460606	10.1016/j.ajhg.2022.04.004	Jiang eet all Am J Hum Genet	BRAIN
EFS	O43281	16898	TRANS	BIP_PGC3_noukb	DECODE_Specific	+,NA		0.0724542	0.0724542	DECODE	DECODE	0.294092	493.486	BIP_2019_Stahl_etall	EFS	Transcriptome	DLPFC	MR	CMC+GTEX	EMIC			0.860051		35460606	10.1016/j.ajhg.2022.04.004	Jiang eet all Am J Hum Genet	BRAIN
EFS	O43281	16898	TRANS	BIP_PGC3_noukb	DECODE_Specific	+,NA		0.0724542	0.0724542	DECODE	DECODE	0.294092	493.486	Deepression_Wray_tall	EFS	Transcriptome	BRAIN DLPFC	MR	PsychENCODE	TwoSampleMR	0.03	0.02	0.1		35296807	10.1038/s41380-022-01507-9	Deng et all Mol Psychiatry	BRAIN
EFS	O43281	16898	TRANS	BIP_PGC3_noukb	DECODE_Specific	+,NA		0.0724542	0.0724542	DECODE	DECODE	0.294092	493.486	SCZ_PGC3	EFS	Transcriptome	DLPFC	SMR	CMC+GTEX	SMR	-0.0480865	0.0188259	0.0106408		35460606	10.1016/j.ajhg.2022.04.004	Jiang eet all Am J Hum Genet	BRAIN
EFS	O43281	16898	TRANS	BIP_PGC3_noukb	DECODE_Specific	+,NA		0.0724542	0.0724542	DECODE	DECODE	0.294092	493.486	SCZ_PGC3	EFS	Transcriptome_Transcriptlvel	DLPFC	SMR	CMC+GTEX	SMR	-0.0486479	0.0190657	0.0107233		35460606	10.1016/j.ajhg.2022.04.004	Jiang eet all Am J Hum Genet	BRAIN
EFS	O43281	16898	TRANS	BIP_PGC3_noukb	DECODE_Specific	+,NA		0.0724542	0.0724542	DECODE	DECODE	0.294092	493.486	SCZ.Clozuk.2018	EFS	Transcriptome	BRAIN	SMR	PsychENCODE	SMR	-0.144872	0.0465002	0.00184		30545856	10.1126/science.aat8127	Gandal et all science	BRAIN
EFS	O43281	16898	TRANS	BIP_PGC3_noukb	DECODE_Specific	+,NA		0.0724542	0.0724542	DECODE	DECODE	0.294092	493.486	BD.PGC.ruderferCell2018	EFS	Transcriptome	BRAIN	SMR	PsychENCODE	SMR	-0.0425173	0.0635995	0.503804		30545856	10.1126/science.aat8127	Gandal et all science	BRAIN
EFS	O43281	16898	TRANS	BIP_PGC3_noukb	DECODE_Specific	+,NA		0.0724542	0.0724542	DECODE	DECODE	0.294092	493.486	MDD	EFS	Proteiome	BRAIN	SMR	BrainMeta	SMR	0.0154024	0.0213983	0.471649		37415601	10.3389/fgene.2023.1191264	Gedik et all Front Genet	BRAIN
EFS	O43281	16898	TRANS	BIP_PGC3_noukb	DECODE_Specific	+,NA		0.0724542	0.0724542	DECODE	DECODE	0.294092	493.486	BIP	EFS	Proteiome	BRAIN	SMR	BrainMeta	SMR	-0.0154215	0.0471618	0.743675		37415601	10.3389/fgene.2023.1191264	Gedik et all Front Genet	BRAIN
EFS	O43281	16898	TRANS	BIP_PGC3_noukb	DECODE_Specific	+,NA		0.0724542	0.0724542	DECODE	DECODE	0.294092	493.486	SCZ	EFS	Proteiome	BRAIN	SMR	BrainMeta	SMR	-0.0891951	0.0400089	0.0257885		37415601	10.3389/fgene.2023.1191264	Gedik et all Front Genet	BRAIN
EFS	O43281	16898	TRANS	BIP_PGC3_noukb	DECODE_Specific	+,NA		0.0724542	0.0724542	DECODE	DECODE	0.294092	493.486	SCZ	EFS	Transcriptome	BRAIN_DLPFC	TWAS	CMC	FUSION	-3.2915		0.000997		31691811	10.1093/hmg/ddz253	Hall et al Hum Mol Genet	BRAIN
EFS	O43281	16898	TRANS	BIP_PGC3_noukb	DECODE_Specific	+,NA		0.0724542	0.0724542	DECODE	DECODE	0.294092	493.486	SCZ.Clozuk.2018	EFS	Transcriptome	BRAIN	TWAS	PsychENCODE	FUSION	-3.69313		0.000222		30545856	10.1126/science.aat8127	Gandal et all science	BRAIN
EFS	O43281	16898	TRANS	BIP_PGC3_noukb	DECODE_Specific	+,NA		0.0724542	0.0724542	DECODE	DECODE	0.294092	493.486	SCZ_PGC2+CLOZUK	EFS	Transcriptome	HIPPO	TWAS	Collado-Torres	FUSION	-3.12728		0.00176		31174959	10.1016/j.neuron.2019.05.013	ColladoTorres_neuron_twas etal. Neuron	BRAIN
EFS	O43281	16898	TRANS	BIP_PGC3_noukb	DECODE_Specific	+,NA		0.0724542	0.0724542	DECODE	DECODE	0.294092	493.486	SCZ_PGC2+CLOZUK	EFS	Transcriptome	HIPPO	TWAS	Collado-Torres	FUSION	-3.07816		0.00208		31174959	10.1016/j.neuron.2019.05.013	ColladoTorres_neuron_twas etal. Neuron	BRAIN
EFS	O43281	16898	TRANS	BIP_PGC3_noukb	DECODE_Specific	+,NA		0.0724542	0.0724542	DECODE	DECODE	0.294092	493.486	SCZ_PGC2+CLOZUK	EFS	Transcriptome	HIPPO	TWAS	Collado-Torres	FUSION	-3.06925		0.00215		31174959	10.1016/j.neuron.2019.05.013	ColladoTorres_neuron_twas etal. Neuron	BRAIN
EFS	O43281	16898	TRANS	Cognition_Meta	DECODE_Specific	-,NA		0.416357	0.416357	DECODE	DECODE	0.995719	2835.81	Bipolar disorder	EFS	Proteome	PLASMA	MR	FENLAND	TwoSampleMR	-0.00280416	0.105608	0.978816		36280454	https://doi.org/10.1016/j.biopsych.2022.08.015	Lu et al Biol Psychiatry	BLOOD
EFS	O43281	16898	TRANS	Cognition_Meta	DECODE_Specific	-,NA		0.416357	0.416357	DECODE	DECODE	0.995719	2835.81	Major depressive disorder	EFS	Proteome	PLASMA	MR	FENLAND	TwoSampleMR	-0.000934579	0.046729	0.984043		36280454	https://doi.org/10.1016/j.biopsych.2022.08.015	Lu et al Biol Psychiatry	BLOOD
EFS	O43281	16898	TRANS	Cognition_Meta	DECODE_Specific	-,NA		0.416357	0.416357	DECODE	DECODE	0.995719	2835.81	Schizophrenia	EFS	Proteome	PLASMA	MR	FENLAND	TwoSampleMR	0.177555	0.0878505	0.043269		36280454	https://doi.org/10.1016/j.biopsych.2022.08.015	Lu et al Biol Psychiatry	BLOOD
EFS	O43281	16898	TRANS	Cognition_Meta	DECODE_Specific	-,NA		0.416357	0.416357	DECODE	DECODE	0.995719	2835.81	SCZ_PGC3	EFS	Transcriptome	DLPFC	MR	CMC+GTEX	MendelianRandomization			0.839009		35460606	10.1016/j.ajhg.2022.04.004	Jiang eet all Am J Hum Genet	BRAIN
EFS	O43281	16898	TRANS	Cognition_Meta	DECODE_Specific	-,NA		0.416357	0.416357	DECODE	DECODE	0.995719	2835.81	SCZ_PGC3	EFS	Transcriptome	DLPFC	MR	CMC+GTEX	MendelianRandomization			0.786656		35460606	10.1016/j.ajhg.2022.04.004	Jiang eet all Am J Hum Genet	BRAIN
EFS	O43281	16898	TRANS	Cognition_Meta	DECODE_Specific	-,NA		0.416357	0.416357	DECODE	DECODE	0.995719	2835.81	SCZ_PGC3	EFS	Transcriptome	DLPFC	MR	CMC+GTEX	MendelianRandomization			0.046149		35460606	10.1016/j.ajhg.2022.04.004	Jiang eet all Am J Hum Genet	BRAIN
EFS	O43281	16898	TRANS	Cognition_Meta	DECODE_Specific	-,NA		0.416357	0.416357	DECODE	DECODE	0.995719	2835.81	SCZ_PGC3	EFS	Transcriptome	DLPFC	MR	CMC+GTEX	EMIC			0.00567151		35460606	10.1016/j.ajhg.2022.04.004	Jiang eet all Am J Hum Genet	BRAIN
EFS	O43281	16898	TRANS	Cognition_Meta	DECODE_Specific	-,NA		0.416357	0.416357	DECODE	DECODE	0.995719	2835.81	BIP_2019_Stahl_etall	EFS	Transcriptome	DLPFC	MR	CMC+GTEX	MendelianRandomization			0.401407		35460606	10.1016/j.ajhg.2022.04.004	Jiang eet all Am J Hum Genet	BRAIN
EFS	O43281	16898	TRANS	Cognition_Meta	DECODE_Specific	-,NA		0.416357	0.416357	DECODE	DECODE	0.995719	2835.81	BIP_2019_Stahl_etall	EFS	Transcriptome	DLPFC	MR	CMC+GTEX	MendelianRandomization			0.369981		35460606	10.1016/j.ajhg.2022.04.004	Jiang eet all Am J Hum Genet	BRAIN
EFS	O43281	16898	TRANS	Cognition_Meta	DECODE_Specific	-,NA		0.416357	0.416357	DECODE	DECODE	0.995719	2835.81	BIP_2019_Stahl_etall	EFS	Transcriptome	DLPFC	MR	CMC+GTEX	MendelianRandomization			0.911481		35460606	10.1016/j.ajhg.2022.04.004	Jiang eet all Am J Hum Genet	BRAIN
EFS	O43281	16898	TRANS	Cognition_Meta	DECODE_Specific	-,NA		0.416357	0.416357	DECODE	DECODE	0.995719	2835.81	BIP_2019_Stahl_etall	EFS	Transcriptome	DLPFC	MR	CMC+GTEX	EMIC			0.860051		35460606	10.1016/j.ajhg.2022.04.004	Jiang eet all Am J Hum Genet	BRAIN
EFS	O43281	16898	TRANS	Cognition_Meta	DECODE_Specific	-,NA		0.416357	0.416357	DECODE	DECODE	0.995719	2835.81	Deepression_Wray_tall	EFS	Transcriptome	BRAIN DLPFC	MR	PsychENCODE	TwoSampleMR	0.03	0.02	0.1		35296807	10.1038/s41380-022-01507-9	Deng et all Mol Psychiatry	BRAIN
EFS	O43281	16898	TRANS	Cognition_Meta	DECODE_Specific	-,NA		0.416357	0.416357	DECODE	DECODE	0.995719	2835.81	SCZ_PGC3	EFS	Transcriptome	DLPFC	SMR	CMC+GTEX	SMR	-0.0480865	0.0188259	0.0106408		35460606	10.1016/j.ajhg.2022.04.004	Jiang eet all Am J Hum Genet	BRAIN
EFS	O43281	16898	TRANS	Cognition_Meta	DECODE_Specific	-,NA		0.416357	0.416357	DECODE	DECODE	0.995719	2835.81	SCZ_PGC3	EFS	Transcriptome_Transcriptlvel	DLPFC	SMR	CMC+GTEX	SMR	-0.0486479	0.0190657	0.0107233		35460606	10.1016/j.ajhg.2022.04.004	Jiang eet all Am J Hum Genet	BRAIN
EFS	O43281	16898	TRANS	Cognition_Meta	DECODE_Specific	-,NA		0.416357	0.416357	DECODE	DECODE	0.995719	2835.81	SCZ.Clozuk.2018	EFS	Transcriptome	BRAIN	SMR	PsychENCODE	SMR	-0.144872	0.0465002	0.00184		30545856	10.1126/science.aat8127	Gandal et all science	BRAIN
EFS	O43281	16898	TRANS	Cognition_Meta	DECODE_Specific	-,NA		0.416357	0.416357	DECODE	DECODE	0.995719	2835.81	BD.PGC.ruderferCell2018	EFS	Transcriptome	BRAIN	SMR	PsychENCODE	SMR	-0.0425173	0.0635995	0.503804		30545856	10.1126/science.aat8127	Gandal et all science	BRAIN
EFS	O43281	16898	TRANS	Cognition_Meta	DECODE_Specific	-,NA		0.416357	0.416357	DECODE	DECODE	0.995719	2835.81	MDD	EFS	Proteiome	BRAIN	SMR	BrainMeta	SMR	0.0154024	0.0213983	0.471649		37415601	10.3389/fgene.2023.1191264	Gedik et all Front Genet	BRAIN
EFS	O43281	16898	TRANS	Cognition_Meta	DECODE_Specific	-,NA		0.416357	0.416357	DECODE	DECODE	0.995719	2835.81	BIP	EFS	Proteiome	BRAIN	SMR	BrainMeta	SMR	-0.0154215	0.0471618	0.743675		37415601	10.3389/fgene.2023.1191264	Gedik et all Front Genet	BRAIN
EFS	O43281	16898	TRANS	Cognition_Meta	DECODE_Specific	-,NA		0.416357	0.416357	DECODE	DECODE	0.995719	2835.81	SCZ	EFS	Proteiome	BRAIN	SMR	BrainMeta	SMR	-0.0891951	0.0400089	0.0257885		37415601	10.3389/fgene.2023.1191264	Gedik et all Front Genet	BRAIN
EFS	O43281	16898	TRANS	Cognition_Meta	DECODE_Specific	-,NA		0.416357	0.416357	DECODE	DECODE	0.995719	2835.81	SCZ	EFS	Transcriptome	BRAIN_DLPFC	TWAS	CMC	FUSION	-3.2915		0.000997		31691811	10.1093/hmg/ddz253	Hall et al Hum Mol Genet	BRAIN
EFS	O43281	16898	TRANS	Cognition_Meta	DECODE_Specific	-,NA		0.416357	0.416357	DECODE	DECODE	0.995719	2835.81	SCZ.Clozuk.2018	EFS	Transcriptome	BRAIN	TWAS	PsychENCODE	FUSION	-3.69313		0.000222		30545856	10.1126/science.aat8127	Gandal et all science	BRAIN
EFS	O43281	16898	TRANS	Cognition_Meta	DECODE_Specific	-,NA		0.416357	0.416357	DECODE	DECODE	0.995719	2835.81	SCZ_PGC2+CLOZUK	EFS	Transcriptome	HIPPO	TWAS	Collado-Torres	FUSION	-3.12728		0.00176		31174959	10.1016/j.neuron.2019.05.013	ColladoTorres_neuron_twas etal. Neuron	BRAIN
EFS	O43281	16898	TRANS	Cognition_Meta	DECODE_Specific	-,NA		0.416357	0.416357	DECODE	DECODE	0.995719	2835.81	SCZ_PGC2+CLOZUK	EFS	Transcriptome	HIPPO	TWAS	Collado-Torres	FUSION	-3.07816		0.00208		31174959	10.1016/j.neuron.2019.05.013	ColladoTorres_neuron_twas etal. Neuron	BRAIN
EFS	O43281	16898	TRANS	Cognition_Meta	DECODE_Specific	-,NA		0.416357	0.416357	DECODE	DECODE	0.995719	2835.81	SCZ_PGC2+CLOZUK	EFS	Transcriptome	HIPPO	TWAS	Collado-Torres	FUSION	-3.06925		0.00215		31174959	10.1016/j.neuron.2019.05.013	ColladoTorres_neuron_twas etal. Neuron	BRAIN
EFS	O43281	16898	TRANS	Depression_iPSYCH_2023	DECODE_Specific	+,NA		0.668553	0.668553	DECODE	DECODE	1.40022	4553.51	Bipolar disorder	EFS	Proteome	PLASMA	MR	FENLAND	TwoSampleMR	-0.00280416	0.105608	0.978816		36280454	https://doi.org/10.1016/j.biopsych.2022.08.015	Lu et al Biol Psychiatry	BLOOD
EFS	O43281	16898	TRANS	Depression_iPSYCH_2023	DECODE_Specific	+,NA		0.668553	0.668553	DECODE	DECODE	1.40022	4553.51	Major depressive disorder	EFS	Proteome	PLASMA	MR	FENLAND	TwoSampleMR	-0.000934579	0.046729	0.984043		36280454	https://doi.org/10.1016/j.biopsych.2022.08.015	Lu et al Biol Psychiatry	BLOOD
EFS	O43281	16898	TRANS	Depression_iPSYCH_2023	DECODE_Specific	+,NA		0.668553	0.668553	DECODE	DECODE	1.40022	4553.51	Schizophrenia	EFS	Proteome	PLASMA	MR	FENLAND	TwoSampleMR	0.177555	0.0878505	0.043269		36280454	https://doi.org/10.1016/j.biopsych.2022.08.015	Lu et al Biol Psychiatry	BLOOD
EFS	O43281	16898	TRANS	Depression_iPSYCH_2023	DECODE_Specific	+,NA		0.668553	0.668553	DECODE	DECODE	1.40022	4553.51	SCZ_PGC3	EFS	Transcriptome	DLPFC	MR	CMC+GTEX	MendelianRandomization			0.839009		35460606	10.1016/j.ajhg.2022.04.004	Jiang eet all Am J Hum Genet	BRAIN
EFS	O43281	16898	TRANS	Depression_iPSYCH_2023	DECODE_Specific	+,NA		0.668553	0.668553	DECODE	DECODE	1.40022	4553.51	SCZ_PGC3	EFS	Transcriptome	DLPFC	MR	CMC+GTEX	MendelianRandomization			0.786656		35460606	10.1016/j.ajhg.2022.04.004	Jiang eet all Am J Hum Genet	BRAIN
EFS	O43281	16898	TRANS	Depression_iPSYCH_2023	DECODE_Specific	+,NA		0.668553	0.668553	DECODE	DECODE	1.40022	4553.51	SCZ_PGC3	EFS	Transcriptome	DLPFC	MR	CMC+GTEX	MendelianRandomization			0.046149		35460606	10.1016/j.ajhg.2022.04.004	Jiang eet all Am J Hum Genet	BRAIN
EFS	O43281	16898	TRANS	Depression_iPSYCH_2023	DECODE_Specific	+,NA		0.668553	0.668553	DECODE	DECODE	1.40022	4553.51	SCZ_PGC3	EFS	Transcriptome	DLPFC	MR	CMC+GTEX	EMIC			0.00567151		35460606	10.1016/j.ajhg.2022.04.004	Jiang eet all Am J Hum Genet	BRAIN
EFS	O43281	16898	TRANS	Depression_iPSYCH_2023	DECODE_Specific	+,NA		0.668553	0.668553	DECODE	DECODE	1.40022	4553.51	BIP_2019_Stahl_etall	EFS	Transcriptome	DLPFC	MR	CMC+GTEX	MendelianRandomization			0.401407		35460606	10.1016/j.ajhg.2022.04.004	Jiang eet all Am J Hum Genet	BRAIN
EFS	O43281	16898	TRANS	Depression_iPSYCH_2023	DECODE_Specific	+,NA		0.668553	0.668553	DECODE	DECODE	1.40022	4553.51	BIP_2019_Stahl_etall	EFS	Transcriptome	DLPFC	MR	CMC+GTEX	MendelianRandomization			0.369981		35460606	10.1016/j.ajhg.2022.04.004	Jiang eet all Am J Hum Genet	BRAIN
EFS	O43281	16898	TRANS	Depression_iPSYCH_2023	DECODE_Specific	+,NA		0.668553	0.668553	DECODE	DECODE	1.40022	4553.51	BIP_2019_Stahl_etall	EFS	Transcriptome	DLPFC	MR	CMC+GTEX	MendelianRandomization			0.911481		35460606	10.1016/j.ajhg.2022.04.004	Jiang eet all Am J Hum Genet	BRAIN
EFS	O43281	16898	TRANS	Depression_iPSYCH_2023	DECODE_Specific	+,NA		0.668553	0.668553	DECODE	DECODE	1.40022	4553.51	BIP_2019_Stahl_etall	EFS	Transcriptome	DLPFC	MR	CMC+GTEX	EMIC			0.860051		35460606	10.1016/j.ajhg.2022.04.004	Jiang eet all Am J Hum Genet	BRAIN
EFS	O43281	16898	TRANS	Depression_iPSYCH_2023	DECODE_Specific	+,NA		0.668553	0.668553	DECODE	DECODE	1.40022	4553.51	Deepression_Wray_tall	EFS	Transcriptome	BRAIN DLPFC	MR	PsychENCODE	TwoSampleMR	0.03	0.02	0.1		35296807	10.1038/s41380-022-01507-9	Deng et all Mol Psychiatry	BRAIN
EFS	O43281	16898	TRANS	Depression_iPSYCH_2023	DECODE_Specific	+,NA		0.668553	0.668553	DECODE	DECODE	1.40022	4553.51	SCZ_PGC3	EFS	Transcriptome	DLPFC	SMR	CMC+GTEX	SMR	-0.0480865	0.0188259	0.0106408		35460606	10.1016/j.ajhg.2022.04.004	Jiang eet all Am J Hum Genet	BRAIN
EFS	O43281	16898	TRANS	Depression_iPSYCH_2023	DECODE_Specific	+,NA		0.668553	0.668553	DECODE	DECODE	1.40022	4553.51	SCZ_PGC3	EFS	Transcriptome_Transcriptlvel	DLPFC	SMR	CMC+GTEX	SMR	-0.0486479	0.0190657	0.0107233		35460606	10.1016/j.ajhg.2022.04.004	Jiang eet all Am J Hum Genet	BRAIN
EFS	O43281	16898	TRANS	Depression_iPSYCH_2023	DECODE_Specific	+,NA		0.668553	0.668553	DECODE	DECODE	1.40022	4553.51	SCZ.Clozuk.2018	EFS	Transcriptome	BRAIN	SMR	PsychENCODE	SMR	-0.144872	0.0465002	0.00184		30545856	10.1126/science.aat8127	Gandal et all science	BRAIN
EFS	O43281	16898	TRANS	Depression_iPSYCH_2023	DECODE_Specific	+,NA		0.668553	0.668553	DECODE	DECODE	1.40022	4553.51	BD.PGC.ruderferCell2018	EFS	Transcriptome	BRAIN	SMR	PsychENCODE	SMR	-0.0425173	0.0635995	0.503804		30545856	10.1126/science.aat8127	Gandal et all science	BRAIN
EFS	O43281	16898	TRANS	Depression_iPSYCH_2023	DECODE_Specific	+,NA		0.668553	0.668553	DECODE	DECODE	1.40022	4553.51	MDD	EFS	Proteiome	BRAIN	SMR	BrainMeta	SMR	0.0154024	0.0213983	0.471649		37415601	10.3389/fgene.2023.1191264	Gedik et all Front Genet	BRAIN
EFS	O43281	16898	TRANS	Depression_iPSYCH_2023	DECODE_Specific	+,NA		0.668553	0.668553	DECODE	DECODE	1.40022	4553.51	BIP	EFS	Proteiome	BRAIN	SMR	BrainMeta	SMR	-0.0154215	0.0471618	0.743675		37415601	10.3389/fgene.2023.1191264	Gedik et all Front Genet	BRAIN
EFS	O43281	16898	TRANS	Depression_iPSYCH_2023	DECODE_Specific	+,NA		0.668553	0.668553	DECODE	DECODE	1.40022	4553.51	SCZ	EFS	Proteiome	BRAIN	SMR	BrainMeta	SMR	-0.0891951	0.0400089	0.0257885		37415601	10.3389/fgene.2023.1191264	Gedik et all Front Genet	BRAIN
EFS	O43281	16898	TRANS	Depression_iPSYCH_2023	DECODE_Specific	+,NA		0.668553	0.668553	DECODE	DECODE	1.40022	4553.51	SCZ	EFS	Transcriptome	BRAIN_DLPFC	TWAS	CMC	FUSION	-3.2915		0.000997		31691811	10.1093/hmg/ddz253	Hall et al Hum Mol Genet	BRAIN
EFS	O43281	16898	TRANS	Depression_iPSYCH_2023	DECODE_Specific	+,NA		0.668553	0.668553	DECODE	DECODE	1.40022	4553.51	SCZ.Clozuk.2018	EFS	Transcriptome	BRAIN	TWAS	PsychENCODE	FUSION	-3.69313		0.000222		30545856	10.1126/science.aat8127	Gandal et all science	BRAIN
EFS	O43281	16898	TRANS	Depression_iPSYCH_2023	DECODE_Specific	+,NA		0.668553	0.668553	DECODE	DECODE	1.40022	4553.51	SCZ_PGC2+CLOZUK	EFS	Transcriptome	HIPPO	TWAS	Collado-Torres	FUSION	-3.12728		0.00176		31174959	10.1016/j.neuron.2019.05.013	ColladoTorres_neuron_twas etal. Neuron	BRAIN
EFS	O43281	16898	TRANS	Depression_iPSYCH_2023	DECODE_Specific	+,NA		0.668553	0.668553	DECODE	DECODE	1.40022	4553.51	SCZ_PGC2+CLOZUK	EFS	Transcriptome	HIPPO	TWAS	Collado-Torres	FUSION	-3.07816		0.00208		31174959	10.1016/j.neuron.2019.05.013	ColladoTorres_neuron_twas etal. Neuron	BRAIN
EFS	O43281	16898	TRANS	Depression_iPSYCH_2023	DECODE_Specific	+,NA		0.668553	0.668553	DECODE	DECODE	1.40022	4553.51	SCZ_PGC2+CLOZUK	EFS	Transcriptome	HIPPO	TWAS	Collado-Torres	FUSION	-3.06925		0.00215		31174959	10.1016/j.neuron.2019.05.013	ColladoTorres_neuron_twas etal. Neuron	BRAIN
EFS	O43281	16898	TRANS	PGC3_SCZ_NoUKB	DECODE_Specific	+,NA		0.58029	0.58029	DECODE	DECODE	1.07694	3952.36	Bipolar disorder	EFS	Proteome	PLASMA	MR	FENLAND	TwoSampleMR	-0.00280416	0.105608	0.978816		36280454	https://doi.org/10.1016/j.biopsych.2022.08.015	Lu et al Biol Psychiatry	BLOOD
EFS	O43281	16898	TRANS	PGC3_SCZ_NoUKB	DECODE_Specific	+,NA		0.58029	0.58029	DECODE	DECODE	1.07694	3952.36	Major depressive disorder	EFS	Proteome	PLASMA	MR	FENLAND	TwoSampleMR	-0.000934579	0.046729	0.984043		36280454	https://doi.org/10.1016/j.biopsych.2022.08.015	Lu et al Biol Psychiatry	BLOOD
EFS	O43281	16898	TRANS	PGC3_SCZ_NoUKB	DECODE_Specific	+,NA		0.58029	0.58029	DECODE	DECODE	1.07694	3952.36	Schizophrenia	EFS	Proteome	PLASMA	MR	FENLAND	TwoSampleMR	0.177555	0.0878505	0.043269		36280454	https://doi.org/10.1016/j.biopsych.2022.08.015	Lu et al Biol Psychiatry	BLOOD
EFS	O43281	16898	TRANS	PGC3_SCZ_NoUKB	DECODE_Specific	+,NA		0.58029	0.58029	DECODE	DECODE	1.07694	3952.36	SCZ_PGC3	EFS	Transcriptome	DLPFC	MR	CMC+GTEX	MendelianRandomization			0.839009		35460606	10.1016/j.ajhg.2022.04.004	Jiang eet all Am J Hum Genet	BRAIN
EFS	O43281	16898	TRANS	PGC3_SCZ_NoUKB	DECODE_Specific	+,NA		0.58029	0.58029	DECODE	DECODE	1.07694	3952.36	SCZ_PGC3	EFS	Transcriptome	DLPFC	MR	CMC+GTEX	MendelianRandomization			0.786656		35460606	10.1016/j.ajhg.2022.04.004	Jiang eet all Am J Hum Genet	BRAIN
EFS	O43281	16898	TRANS	PGC3_SCZ_NoUKB	DECODE_Specific	+,NA		0.58029	0.58029	DECODE	DECODE	1.07694	3952.36	SCZ_PGC3	EFS	Transcriptome	DLPFC	MR	CMC+GTEX	MendelianRandomization			0.046149		35460606	10.1016/j.ajhg.2022.04.004	Jiang eet all Am J Hum Genet	BRAIN
EFS	O43281	16898	TRANS	PGC3_SCZ_NoUKB	DECODE_Specific	+,NA		0.58029	0.58029	DECODE	DECODE	1.07694	3952.36	SCZ_PGC3	EFS	Transcriptome	DLPFC	MR	CMC+GTEX	EMIC			0.00567151		35460606	10.1016/j.ajhg.2022.04.004	Jiang eet all Am J Hum Genet	BRAIN
EFS	O43281	16898	TRANS	PGC3_SCZ_NoUKB	DECODE_Specific	+,NA		0.58029	0.58029	DECODE	DECODE	1.07694	3952.36	BIP_2019_Stahl_etall	EFS	Transcriptome	DLPFC	MR	CMC+GTEX	MendelianRandomization			0.401407		35460606	10.1016/j.ajhg.2022.04.004	Jiang eet all Am J Hum Genet	BRAIN
EFS	O43281	16898	TRANS	PGC3_SCZ_NoUKB	DECODE_Specific	+,NA		0.58029	0.58029	DECODE	DECODE	1.07694	3952.36	BIP_2019_Stahl_etall	EFS	Transcriptome	DLPFC	MR	CMC+GTEX	MendelianRandomization			0.369981		35460606	10.1016/j.ajhg.2022.04.004	Jiang eet all Am J Hum Genet	BRAIN
EFS	O43281	16898	TRANS	PGC3_SCZ_NoUKB	DECODE_Specific	+,NA		0.58029	0.58029	DECODE	DECODE	1.07694	3952.36	BIP_2019_Stahl_etall	EFS	Transcriptome	DLPFC	MR	CMC+GTEX	MendelianRandomization			0.911481		35460606	10.1016/j.ajhg.2022.04.004	Jiang eet all Am J Hum Genet	BRAIN
EFS	O43281	16898	TRANS	PGC3_SCZ_NoUKB	DECODE_Specific	+,NA		0.58029	0.58029	DECODE	DECODE	1.07694	3952.36	BIP_2019_Stahl_etall	EFS	Transcriptome	DLPFC	MR	CMC+GTEX	EMIC			0.860051		35460606	10.1016/j.ajhg.2022.04.004	Jiang eet all Am J Hum Genet	BRAIN
EFS	O43281	16898	TRANS	PGC3_SCZ_NoUKB	DECODE_Specific	+,NA		0.58029	0.58029	DECODE	DECODE	1.07694	3952.36	Deepression_Wray_tall	EFS	Transcriptome	BRAIN DLPFC	MR	PsychENCODE	TwoSampleMR	0.03	0.02	0.1		35296807	10.1038/s41380-022-01507-9	Deng et all Mol Psychiatry	BRAIN
EFS	O43281	16898	TRANS	PGC3_SCZ_NoUKB	DECODE_Specific	+,NA		0.58029	0.58029	DECODE	DECODE	1.07694	3952.36	SCZ_PGC3	EFS	Transcriptome	DLPFC	SMR	CMC+GTEX	SMR	-0.0480865	0.0188259	0.0106408		35460606	10.1016/j.ajhg.2022.04.004	Jiang eet all Am J Hum Genet	BRAIN
EFS	O43281	16898	TRANS	PGC3_SCZ_NoUKB	DECODE_Specific	+,NA		0.58029	0.58029	DECODE	DECODE	1.07694	3952.36	SCZ_PGC3	EFS	Transcriptome_Transcriptlvel	DLPFC	SMR	CMC+GTEX	SMR	-0.0486479	0.0190657	0.0107233		35460606	10.1016/j.ajhg.2022.04.004	Jiang eet all Am J Hum Genet	BRAIN
EFS	O43281	16898	TRANS	PGC3_SCZ_NoUKB	DECODE_Specific	+,NA		0.58029	0.58029	DECODE	DECODE	1.07694	3952.36	SCZ.Clozuk.2018	EFS	Transcriptome	BRAIN	SMR	PsychENCODE	SMR	-0.144872	0.0465002	0.00184		30545856	10.1126/science.aat8127	Gandal et all science	BRAIN
EFS	O43281	16898	TRANS	PGC3_SCZ_NoUKB	DECODE_Specific	+,NA		0.58029	0.58029	DECODE	DECODE	1.07694	3952.36	BD.PGC.ruderferCell2018	EFS	Transcriptome	BRAIN	SMR	PsychENCODE	SMR	-0.0425173	0.0635995	0.503804		30545856	10.1126/science.aat8127	Gandal et all science	BRAIN
EFS	O43281	16898	TRANS	PGC3_SCZ_NoUKB	DECODE_Specific	+,NA		0.58029	0.58029	DECODE	DECODE	1.07694	3952.36	MDD	EFS	Proteiome	BRAIN	SMR	BrainMeta	SMR	0.0154024	0.0213983	0.471649		37415601	10.3389/fgene.2023.1191264	Gedik et all Front Genet	BRAIN
EFS	O43281	16898	TRANS	PGC3_SCZ_NoUKB	DECODE_Specific	+,NA		0.58029	0.58029	DECODE	DECODE	1.07694	3952.36	BIP	EFS	Proteiome	BRAIN	SMR	BrainMeta	SMR	-0.0154215	0.0471618	0.743675		37415601	10.3389/fgene.2023.1191264	Gedik et all Front Genet	BRAIN
EFS	O43281	16898	TRANS	PGC3_SCZ_NoUKB	DECODE_Specific	+,NA		0.58029	0.58029	DECODE	DECODE	1.07694	3952.36	SCZ	EFS	Proteiome	BRAIN	SMR	BrainMeta	SMR	-0.0891951	0.0400089	0.0257885		37415601	10.3389/fgene.2023.1191264	Gedik et all Front Genet	BRAIN
EFS	O43281	16898	TRANS	PGC3_SCZ_NoUKB	DECODE_Specific	+,NA		0.58029	0.58029	DECODE	DECODE	1.07694	3952.36	SCZ	EFS	Transcriptome	BRAIN_DLPFC	TWAS	CMC	FUSION	-3.2915		0.000997		31691811	10.1093/hmg/ddz253	Hall et al Hum Mol Genet	BRAIN
EFS	O43281	16898	TRANS	PGC3_SCZ_NoUKB	DECODE_Specific	+,NA		0.58029	0.58029	DECODE	DECODE	1.07694	3952.36	SCZ.Clozuk.2018	EFS	Transcriptome	BRAIN	TWAS	PsychENCODE	FUSION	-3.69313		0.000222		30545856	10.1126/science.aat8127	Gandal et all science	BRAIN
EFS	O43281	16898	TRANS	PGC3_SCZ_NoUKB	DECODE_Specific	+,NA		0.58029	0.58029	DECODE	DECODE	1.07694	3952.36	SCZ_PGC2+CLOZUK	EFS	Transcriptome	HIPPO	TWAS	Collado-Torres	FUSION	-3.12728		0.00176		31174959	10.1016/j.neuron.2019.05.013	ColladoTorres_neuron_twas etal. Neuron	BRAIN
EFS	O43281	16898	TRANS	PGC3_SCZ_NoUKB	DECODE_Specific	+,NA		0.58029	0.58029	DECODE	DECODE	1.07694	3952.36	SCZ_PGC2+CLOZUK	EFS	Transcriptome	HIPPO	TWAS	Collado-Torres	FUSION	-3.07816		0.00208		31174959	10.1016/j.neuron.2019.05.013	ColladoTorres_neuron_twas etal. Neuron	BRAIN
EFS	O43281	16898	TRANS	PGC3_SCZ_NoUKB	DECODE_Specific	+,NA		0.58029	0.58029	DECODE	DECODE	1.07694	3952.36	SCZ_PGC2+CLOZUK	EFS	Transcriptome	HIPPO	TWAS	Collado-Torres	FUSION	-3.06925		0.00215		31174959	10.1016/j.neuron.2019.05.013	ColladoTorres_neuron_twas etal. Neuron	BRAIN
EGF	P01133	3229	CIS	PGC3_SCZ_NoUKB	BOTH	-,-	0.00635586	0.00442	0.176281	UKBB_PPP	DECODE	0.0878827	16.5219	Bipolar disorder	EGF	Proteome	PLASMA	MR	INTERVAL	TwoSampleMR	-0.0215234	0.0373585	0.564526		36280454	https://doi.org/10.1016/j.biopsych.2022.08.015	Lu et al Biol Psychiatry	BLOOD
EGF	P01133	3229	CIS	PGC3_SCZ_NoUKB	BOTH	-,-	0.00635586	0.00442	0.176281	UKBB_PPP	DECODE	0.0878827	16.5219	Bipolar disorder	EGF	Proteome	PLASMA	MR	AGES	TwoSampleMR	-0.0158508	0.0231707	0.49392		36280454	https://doi.org/10.1016/j.biopsych.2022.08.015	Lu et al Biol Psychiatry	BLOOD
EGF	P01133	3229	CIS	PGC3_SCZ_NoUKB	BOTH	-,-	0.00635586	0.00442	0.176281	UKBB_PPP	DECODE	0.0878827	16.5219	Bipolar disorder	EGF	Proteome	PLASMA	MR	FENLAND	TwoSampleMR	-0.0621321	0.10421	0.55103		36280454	https://doi.org/10.1016/j.biopsych.2022.08.015	Lu et al Biol Psychiatry	BLOOD
EGF	P01133	3229	CIS	PGC3_SCZ_NoUKB	BOTH	-,-	0.00635586	0.00442	0.176281	UKBB_PPP	DECODE	0.0878827	16.5219	Major depressive disorder	EGF	Proteome	PLASMA	MR	INTERVAL	TwoSampleMR	-0.00226415	0.0173585	0.896222		36280454	https://doi.org/10.1016/j.biopsych.2022.08.015	Lu et al Biol Psychiatry	BLOOD
EGF	P01133	3229	CIS	PGC3_SCZ_NoUKB	BOTH	-,-	0.00635586	0.00442	0.176281	UKBB_PPP	DECODE	0.0878827	16.5219	Major depressive disorder	EGF	Proteome	PLASMA	MR	AGES	TwoSampleMR	0.000243902	0.0107317	0.981868		36280454	https://doi.org/10.1016/j.biopsych.2022.08.015	Lu et al Biol Psychiatry	BLOOD
EGF	P01133	3229	CIS	PGC3_SCZ_NoUKB	BOTH	-,-	0.00635586	0.00442	0.176281	UKBB_PPP	DECODE	0.0878827	16.5219	Major depressive disorder	EGF	Proteome	PLASMA	MR	FENLAND	TwoSampleMR	0.00315789	0.0473684	0.946847		36280454	https://doi.org/10.1016/j.biopsych.2022.08.015	Lu et al Biol Psychiatry	BLOOD
EGF	P01133	3229	CIS	PGC3_SCZ_NoUKB	BOTH	-,-	0.00635586	0.00442	0.176281	UKBB_PPP	DECODE	0.0878827	16.5219	Schizophrenia	EGF	Proteome	PLASMA	MR	INTERVAL	TwoSampleMR	-0.0917068	0.0332076	0.00575146		36280454	https://doi.org/10.1016/j.biopsych.2022.08.015	Lu et al Biol Psychiatry	BLOOD
EGF	P01133	3229	CIS	PGC3_SCZ_NoUKB	BOTH	-,-	0.00635586	0.00442	0.176281	UKBB_PPP	DECODE	0.0878827	16.5219	Schizophrenia	EGF	Proteome	PLASMA	MR	FENLAND	TwoSampleMR	-0.236893	0.0873684	0.0066994		36280454	https://doi.org/10.1016/j.biopsych.2022.08.015	Lu et al Biol Psychiatry	BLOOD
EGF	P01133	3229	CIS	PGC3_SCZ_NoUKB	BOTH	-,-	0.00635586	0.00442	0.176281	UKBB_PPP	DECODE	0.0878827	16.5219	Deepression_Wray_tall	EGF	Proteiome	BLOOD	MR	AGES	TwoSampleMR	0	0.01	0.982		35296807	10.1038/s41380-022-01507-9	Deng et all Mol Psychiatry	BLOOD
EGF	P01133	3229	CIS	PGC3_SCZ_NoUKB	BOTH	-,-	0.00635586	0.00442	0.176281	UKBB_PPP	DECODE	0.0878827	16.5219	SCZ	EGF	Proteiome	BLOOD	SMR	eQTLGen	SMR	-0.142521	0.0488474	0.00352638		37415601	10.3389/fgene.2023.1191264	Gedik et all Front Genet	BLOOD
EGF	P01133	3229	CIS	PGC3_SCZ_NoUKB	BOTH	-,-	0.00635586	0.00442	0.176281	UKBB_PPP	DECODE	0.0878827	16.5219	MDD	EGF	Proteiome	BRAIN	SMR	BrainMeta	SMR	0.00368892	0.0231946	0.873636		37415601	10.3389/fgene.2023.1191264	Gedik et all Front Genet	BRAIN
EGF	P01133	3229	CIS	PGC3_SCZ_NoUKB	BOTH	-,-	0.00635586	0.00442	0.176281	UKBB_PPP	DECODE	0.0878827	16.5219	BIP	EGF	Proteiome	BRAIN	SMR	BrainMeta	SMR	-0.0400566	0.0504523	0.427225		37415601	10.3389/fgene.2023.1191264	Gedik et all Front Genet	BRAIN
EGF	P01133	3229	CIS	PGC3_SCZ_NoUKB	BOTH	-,-	0.00635586	0.00442	0.176281	UKBB_PPP	DECODE	0.0878827	16.5219	SCZ	EGF	Proteiome	BRAIN	SMR	BrainMeta	SMR	-0.123712	0.045887	0.00701747		37415601	10.3389/fgene.2023.1191264	Gedik et all Front Genet	BRAIN
EGF	P01133	3229	CIS	PGC3_SCZ_NoUKB	BOTH	-,-	0.00635586	0.00442	0.176281	UKBB_PPP	DECODE	0.0878827	16.5219	MDD	EGF	Proteiome	BLOOD	SMR	eQTLGen	SMR	0.00979066	0.0269286	0.716173		37415601	10.3389/fgene.2023.1191264	Gedik et all Front Genet	BLOOD
EGF	P01133	3229	CIS	PGC3_SCZ_NoUKB	BOTH	-,-	0.00635586	0.00442	0.176281	UKBB_PPP	DECODE	0.0878827	16.5219	BIP	EGF	Proteiome	BLOOD	SMR	eQTLGen	SMR	-0.0483335	0.0581807	0.406115		37415601	10.3389/fgene.2023.1191264	Gedik et all Front Genet	BLOOD
EGF	P01133	3229	CIS	PGC3_SCZ_NoUKB	BOTH	-,-	0.00635586	0.00442	0.176281	UKBB_PPP	DECODE	0.0878827	16.5219	SCZ	EGF	Proteiome	BLOOD	SMR	deCODE	SMR	-0.18695	0.0759519	0.0138388		37415601	10.3389/fgene.2023.1191264	Gedik et all Front Genet	BLOOD
EGF	P01133	3229	CIS	PGC3_SCZ_NoUKB	BOTH	-,-	0.00635586	0.00442	0.176281	UKBB_PPP	DECODE	0.0878827	16.5219	MDD	EGF	Proteiome	BLOOD	SMR	deCODE	SMR	-0.0606001	0.0581958	0.29773		37415601	10.3389/fgene.2023.1191264	Gedik et all Front Genet	BLOOD
EGF	P01133	3229	CIS	PGC3_SCZ_NoUKB	BOTH	-,-	0.00635586	0.00442	0.176281	UKBB_PPP	DECODE	0.0878827	16.5219	BIP	EGF	Proteiome	BLOOD	SMR	deCODE	SMR	-0.0586603	0.0922963	0.52506		37415601	10.3389/fgene.2023.1191264	Gedik et all Front Genet	BLOOD
EGF	P01133	3229	CIS	PGC3_SCZ_NoUKB	BOTH	-,-	0.00635586	0.00442	0.176281	UKBB_PPP	DECODE	0.0878827	16.5219	SCZ.Clozuk.2018	EGF	Transcriptome	BRAIN	TWAS	PsychENCODE	FUSION	-3.437		0.000588		30545856	10.1126/science.aat8127	Gandal et all science	BRAIN
EGF	P01133	3229	CIS	PGC3_SCZ_NoUKB	BOTH	-,-	0.00635586	0.00442	0.176281	UKBB_PPP	DECODE	0.0878827	16.5219	BD.PGC.ruderferCell2018	EGF	Transcriptome	BRAIN	TWAS	PsychENCODE	FUSION	-1.468		0.142		30545856	10.1126/science.aat8127	Gandal et all science	BRAIN
EGF	P01133	3229	CIS	PGC3_SCZ_NoUKB	BOTH	-,-	0.00635586	0.00442	0.176281	UKBB_PPP	DECODE	0.0878827	16.5219	gFactor	EGF	Proteome	Blood	MR	SCALLOP_consortium	TwoSampleMR	-0.0169143	0.0140494	0.228622		36873953	10.3389/fgene.2023.1124431	Huang et al	Blood
EGF	P01133	3229	CIS	PGC3_SCZ_NoUKB	BOTH	-,-	0.00635586	0.00442	0.176281	UKBB_PPP	DECODE	0.0878827	16.5219	gFactor	EGF	Proteome	Blood	MR	SCALLOP_consortium	TwoSampleMR	-0.000960781	0.0152614	0.949802		36873953	10.3389/fgene.2023.1124431	Huang et al	Blood
EGF	P01133	3229	CIS	PGC3_SCZ_NoUKB	BOTH	-,-	0.00635586	0.00442	0.176281	UKBB_PPP	DECODE	0.0878827	16.5219	gFactor	EGF	Proteome	Blood	MR	SCALLOP_consortium	TwoSampleMR	0.0367176	0.187628	0.854389		36873953	10.3389/fgene.2023.1124431	Huang et al	Blood
EGF	P01133	3229	CIS	PGC3_SCZ_NoUKB	BOTH	-,-	0.00635586	0.00442	0.176281	UKBB_PPP	DECODE	0.0878827	16.5219	General cognitive function	EGF	Proteome	Blood	MR	SCALLOP_consortium	TwoSampleMR	0.0067114	0.0109626	0.540401		36873953	10.3389/fgene.2023.1124431	Huang et al	Blood
EGF	P01133	3229	CIS	PGC3_SCZ_NoUKB	BOTH	-,-	0.00635586	0.00442	0.176281	UKBB_PPP	DECODE	0.0878827	16.5219	General cognitive function	EGF	Proteome	Blood	MR	SCALLOP_consortium	TwoSampleMR	0.00809313	0.0148516	0.585799		36873953	10.3389/fgene.2023.1124431	Huang et al	Blood
EGF	P01133	3229	CIS	PGC3_SCZ_NoUKB	BOTH	-,-	0.00635586	0.00442	0.176281	UKBB_PPP	DECODE	0.0878827	16.5219	General cognitive function	EGF	Proteome	Blood	MR	SCALLOP_consortium	TwoSampleMR	0.0399417	0.145402	0.801379		36873953	10.3389/fgene.2023.1124431	Huang et al	Blood
EGF	P01133	3229	CIS	PGC3_SCZ_NoUKB	BOTH	-,-	0.00635586	0.00442	0.176281	UKBB_PPP	DECODE	0.0878827	16.5219	General cognitive function	EGF	Proteome	Blood	MR	SCALLOP_consortium	TwoSampleMR	0.00949707	0.0204238	0.641931		36873953	10.3389/fgene.2023.1124431	Huang et al	Blood
EGF	P01133	3229	CIS	PGC3_SCZ_NoUKB	BOTH	-,-	0.00635586	0.00442	0.176281	UKBB_PPP	DECODE	0.0878827	16.5219	gFactor	EGF	Proteome	Blood	MR	SCALLOP_consortium	TwoSampleMR	0.00435839	0.0225733	0.846898		36873953	10.3389/fgene.2023.1124431	Huang et al	Blood
EGF	P01133	3229	CIS	PGC3_SCZ_NoUKB	BOTH	-,-	0.00635586	0.00442	0.176281	UKBB_PPP	DECODE	0.0878827	16.5219	General cognitive function	EGF	Proteome	Blood	MR	SCALLOP_consortium	TwoSampleMR	0.00949707	0.0204238	0.641931		36873953	10.3389/fgene.2023.1124431	Huang et al	Blood
EGF	P01133	3229	CIS	PGC3_SCZ_NoUKB	BOTH	-,-	0.00635586	0.00442	0.176281	UKBB_PPP	DECODE	0.0878827	16.5219	gFactor	EGF	Proteome	Blood	MR	SCALLOP_consortium	TwoSampleMR	0.00435839	0.0225733	0.846898		36873953	10.3389/fgene.2023.1124431	Huang et al	Blood
EGF	P01133	3229	CIS	Cognition_Meta	BOTH	+,+	0.269306	0.0968995	0.774143	DECODE	UKBB_PPP	0.663389	362.21	Bipolar disorder	EGF	Proteome	PLASMA	MR	INTERVAL	TwoSampleMR	-0.0215234	0.0373585	0.564526		36280454	https://doi.org/10.1016/j.biopsych.2022.08.015	Lu et al Biol Psychiatry	BLOOD
EGF	P01133	3229	CIS	Cognition_Meta	BOTH	+,+	0.269306	0.0968995	0.774143	DECODE	UKBB_PPP	0.663389	362.21	Bipolar disorder	EGF	Proteome	PLASMA	MR	AGES	TwoSampleMR	-0.0158508	0.0231707	0.49392		36280454	https://doi.org/10.1016/j.biopsych.2022.08.015	Lu et al Biol Psychiatry	BLOOD
EGF	P01133	3229	CIS	Cognition_Meta	BOTH	+,+	0.269306	0.0968995	0.774143	DECODE	UKBB_PPP	0.663389	362.21	Bipolar disorder	EGF	Proteome	PLASMA	MR	FENLAND	TwoSampleMR	-0.0621321	0.10421	0.55103		36280454	https://doi.org/10.1016/j.biopsych.2022.08.015	Lu et al Biol Psychiatry	BLOOD
EGF	P01133	3229	CIS	Cognition_Meta	BOTH	+,+	0.269306	0.0968995	0.774143	DECODE	UKBB_PPP	0.663389	362.21	Major depressive disorder	EGF	Proteome	PLASMA	MR	INTERVAL	TwoSampleMR	-0.00226415	0.0173585	0.896222		36280454	https://doi.org/10.1016/j.biopsych.2022.08.015	Lu et al Biol Psychiatry	BLOOD
EGF	P01133	3229	CIS	Cognition_Meta	BOTH	+,+	0.269306	0.0968995	0.774143	DECODE	UKBB_PPP	0.663389	362.21	Major depressive disorder	EGF	Proteome	PLASMA	MR	AGES	TwoSampleMR	0.000243902	0.0107317	0.981868		36280454	https://doi.org/10.1016/j.biopsych.2022.08.015	Lu et al Biol Psychiatry	BLOOD
EGF	P01133	3229	CIS	Cognition_Meta	BOTH	+,+	0.269306	0.0968995	0.774143	DECODE	UKBB_PPP	0.663389	362.21	Major depressive disorder	EGF	Proteome	PLASMA	MR	FENLAND	TwoSampleMR	0.00315789	0.0473684	0.946847		36280454	https://doi.org/10.1016/j.biopsych.2022.08.015	Lu et al Biol Psychiatry	BLOOD
EGF	P01133	3229	CIS	Cognition_Meta	BOTH	+,+	0.269306	0.0968995	0.774143	DECODE	UKBB_PPP	0.663389	362.21	Schizophrenia	EGF	Proteome	PLASMA	MR	INTERVAL	TwoSampleMR	-0.0917068	0.0332076	0.00575146		36280454	https://doi.org/10.1016/j.biopsych.2022.08.015	Lu et al Biol Psychiatry	BLOOD
EGF	P01133	3229	CIS	Cognition_Meta	BOTH	+,+	0.269306	0.0968995	0.774143	DECODE	UKBB_PPP	0.663389	362.21	Schizophrenia	EGF	Proteome	PLASMA	MR	FENLAND	TwoSampleMR	-0.236893	0.0873684	0.0066994		36280454	https://doi.org/10.1016/j.biopsych.2022.08.015	Lu et al Biol Psychiatry	BLOOD
EGF	P01133	3229	CIS	Cognition_Meta	BOTH	+,+	0.269306	0.0968995	0.774143	DECODE	UKBB_PPP	0.663389	362.21	Deepression_Wray_tall	EGF	Proteiome	BLOOD	MR	AGES	TwoSampleMR	0	0.01	0.982		35296807	10.1038/s41380-022-01507-9	Deng et all Mol Psychiatry	BLOOD
EGF	P01133	3229	CIS	Cognition_Meta	BOTH	+,+	0.269306	0.0968995	0.774143	DECODE	UKBB_PPP	0.663389	362.21	SCZ	EGF	Proteiome	BLOOD	SMR	eQTLGen	SMR	-0.142521	0.0488474	0.00352638		37415601	10.3389/fgene.2023.1191264	Gedik et all Front Genet	BLOOD
EGF	P01133	3229	CIS	Cognition_Meta	BOTH	+,+	0.269306	0.0968995	0.774143	DECODE	UKBB_PPP	0.663389	362.21	MDD	EGF	Proteiome	BRAIN	SMR	BrainMeta	SMR	0.00368892	0.0231946	0.873636		37415601	10.3389/fgene.2023.1191264	Gedik et all Front Genet	BRAIN
EGF	P01133	3229	CIS	Cognition_Meta	BOTH	+,+	0.269306	0.0968995	0.774143	DECODE	UKBB_PPP	0.663389	362.21	BIP	EGF	Proteiome	BRAIN	SMR	BrainMeta	SMR	-0.0400566	0.0504523	0.427225		37415601	10.3389/fgene.2023.1191264	Gedik et all Front Genet	BRAIN
EGF	P01133	3229	CIS	Cognition_Meta	BOTH	+,+	0.269306	0.0968995	0.774143	DECODE	UKBB_PPP	0.663389	362.21	SCZ	EGF	Proteiome	BRAIN	SMR	BrainMeta	SMR	-0.123712	0.045887	0.00701747		37415601	10.3389/fgene.2023.1191264	Gedik et all Front Genet	BRAIN
EGF	P01133	3229	CIS	Cognition_Meta	BOTH	+,+	0.269306	0.0968995	0.774143	DECODE	UKBB_PPP	0.663389	362.21	MDD	EGF	Proteiome	BLOOD	SMR	eQTLGen	SMR	0.00979066	0.0269286	0.716173		37415601	10.3389/fgene.2023.1191264	Gedik et all Front Genet	BLOOD
EGF	P01133	3229	CIS	Cognition_Meta	BOTH	+,+	0.269306	0.0968995	0.774143	DECODE	UKBB_PPP	0.663389	362.21	BIP	EGF	Proteiome	BLOOD	SMR	eQTLGen	SMR	-0.0483335	0.0581807	0.406115		37415601	10.3389/fgene.2023.1191264	Gedik et all Front Genet	BLOOD
EGF	P01133	3229	CIS	Cognition_Meta	BOTH	+,+	0.269306	0.0968995	0.774143	DECODE	UKBB_PPP	0.663389	362.21	SCZ	EGF	Proteiome	BLOOD	SMR	deCODE	SMR	-0.18695	0.0759519	0.0138388		37415601	10.3389/fgene.2023.1191264	Gedik et all Front Genet	BLOOD
EGF	P01133	3229	CIS	Cognition_Meta	BOTH	+,+	0.269306	0.0968995	0.774143	DECODE	UKBB_PPP	0.663389	362.21	MDD	EGF	Proteiome	BLOOD	SMR	deCODE	SMR	-0.0606001	0.0581958	0.29773		37415601	10.3389/fgene.2023.1191264	Gedik et all Front Genet	BLOOD
EGF	P01133	3229	CIS	Cognition_Meta	BOTH	+,+	0.269306	0.0968995	0.774143	DECODE	UKBB_PPP	0.663389	362.21	BIP	EGF	Proteiome	BLOOD	SMR	deCODE	SMR	-0.0586603	0.0922963	0.52506		37415601	10.3389/fgene.2023.1191264	Gedik et all Front Genet	BLOOD
EGF	P01133	3229	CIS	Cognition_Meta	BOTH	+,+	0.269306	0.0968995	0.774143	DECODE	UKBB_PPP	0.663389	362.21	SCZ.Clozuk.2018	EGF	Transcriptome	BRAIN	TWAS	PsychENCODE	FUSION	-3.437		0.000588		30545856	10.1126/science.aat8127	Gandal et all science	BRAIN
EGF	P01133	3229	CIS	Cognition_Meta	BOTH	+,+	0.269306	0.0968995	0.774143	DECODE	UKBB_PPP	0.663389	362.21	BD.PGC.ruderferCell2018	EGF	Transcriptome	BRAIN	TWAS	PsychENCODE	FUSION	-1.468		0.142		30545856	10.1126/science.aat8127	Gandal et all science	BRAIN
EGF	P01133	3229	CIS	Cognition_Meta	BOTH	+,+	0.269306	0.0968995	0.774143	DECODE	UKBB_PPP	0.663389	362.21	gFactor	EGF	Proteome	Blood	MR	SCALLOP_consortium	TwoSampleMR	-0.0169143	0.0140494	0.228622		36873953	10.3389/fgene.2023.1124431	Huang et al	Blood
EGF	P01133	3229	CIS	Cognition_Meta	BOTH	+,+	0.269306	0.0968995	0.774143	DECODE	UKBB_PPP	0.663389	362.21	gFactor	EGF	Proteome	Blood	MR	SCALLOP_consortium	TwoSampleMR	-0.000960781	0.0152614	0.949802		36873953	10.3389/fgene.2023.1124431	Huang et al	Blood
EGF	P01133	3229	CIS	Cognition_Meta	BOTH	+,+	0.269306	0.0968995	0.774143	DECODE	UKBB_PPP	0.663389	362.21	gFactor	EGF	Proteome	Blood	MR	SCALLOP_consortium	TwoSampleMR	0.0367176	0.187628	0.854389		36873953	10.3389/fgene.2023.1124431	Huang et al	Blood
EGF	P01133	3229	CIS	Cognition_Meta	BOTH	+,+	0.269306	0.0968995	0.774143	DECODE	UKBB_PPP	0.663389	362.21	General cognitive function	EGF	Proteome	Blood	MR	SCALLOP_consortium	TwoSampleMR	0.0067114	0.0109626	0.540401		36873953	10.3389/fgene.2023.1124431	Huang et al	Blood
EGF	P01133	3229	CIS	Cognition_Meta	BOTH	+,+	0.269306	0.0968995	0.774143	DECODE	UKBB_PPP	0.663389	362.21	General cognitive function	EGF	Proteome	Blood	MR	SCALLOP_consortium	TwoSampleMR	0.00809313	0.0148516	0.585799		36873953	10.3389/fgene.2023.1124431	Huang et al	Blood
EGF	P01133	3229	CIS	Cognition_Meta	BOTH	+,+	0.269306	0.0968995	0.774143	DECODE	UKBB_PPP	0.663389	362.21	General cognitive function	EGF	Proteome	Blood	MR	SCALLOP_consortium	TwoSampleMR	0.0399417	0.145402	0.801379		36873953	10.3389/fgene.2023.1124431	Huang et al	Blood
EGF	P01133	3229	CIS	Cognition_Meta	BOTH	+,+	0.269306	0.0968995	0.774143	DECODE	UKBB_PPP	0.663389	362.21	General cognitive function	EGF	Proteome	Blood	MR	SCALLOP_consortium	TwoSampleMR	0.00949707	0.0204238	0.641931		36873953	10.3389/fgene.2023.1124431	Huang et al	Blood
EGF	P01133	3229	CIS	Cognition_Meta	BOTH	+,+	0.269306	0.0968995	0.774143	DECODE	UKBB_PPP	0.663389	362.21	gFactor	EGF	Proteome	Blood	MR	SCALLOP_consortium	TwoSampleMR	0.00435839	0.0225733	0.846898		36873953	10.3389/fgene.2023.1124431	Huang et al	Blood
EGF	P01133	3229	CIS	Cognition_Meta	BOTH	+,+	0.269306	0.0968995	0.774143	DECODE	UKBB_PPP	0.663389	362.21	General cognitive function	EGF	Proteome	Blood	MR	SCALLOP_consortium	TwoSampleMR	0.00949707	0.0204238	0.641931		36873953	10.3389/fgene.2023.1124431	Huang et al	Blood
EGF	P01133	3229	CIS	Cognition_Meta	BOTH	+,+	0.269306	0.0968995	0.774143	DECODE	UKBB_PPP	0.663389	362.21	gFactor	EGF	Proteome	Blood	MR	SCALLOP_consortium	TwoSampleMR	0.00435839	0.0225733	0.846898		36873953	10.3389/fgene.2023.1124431	Huang et al	Blood
EGF	P01133	3229	TRANS	BIP_PGC3_noukb	BOTH	-,-	0.107679	0.101205	0.221824	UKBB_PPP	DECODE	0.340903	689.305	Bipolar disorder	EGF	Proteome	PLASMA	MR	INTERVAL	TwoSampleMR	-0.0215234	0.0373585	0.564526		36280454	https://doi.org/10.1016/j.biopsych.2022.08.015	Lu et al Biol Psychiatry	BLOOD
EGF	P01133	3229	TRANS	BIP_PGC3_noukb	BOTH	-,-	0.107679	0.101205	0.221824	UKBB_PPP	DECODE	0.340903	689.305	Bipolar disorder	EGF	Proteome	PLASMA	MR	AGES	TwoSampleMR	-0.0158508	0.0231707	0.49392		36280454	https://doi.org/10.1016/j.biopsych.2022.08.015	Lu et al Biol Psychiatry	BLOOD
EGF	P01133	3229	TRANS	BIP_PGC3_noukb	BOTH	-,-	0.107679	0.101205	0.221824	UKBB_PPP	DECODE	0.340903	689.305	Bipolar disorder	EGF	Proteome	PLASMA	MR	FENLAND	TwoSampleMR	-0.0621321	0.10421	0.55103		36280454	https://doi.org/10.1016/j.biopsych.2022.08.015	Lu et al Biol Psychiatry	BLOOD
EGF	P01133	3229	TRANS	BIP_PGC3_noukb	BOTH	-,-	0.107679	0.101205	0.221824	UKBB_PPP	DECODE	0.340903	689.305	Major depressive disorder	EGF	Proteome	PLASMA	MR	INTERVAL	TwoSampleMR	-0.00226415	0.0173585	0.896222		36280454	https://doi.org/10.1016/j.biopsych.2022.08.015	Lu et al Biol Psychiatry	BLOOD
EGF	P01133	3229	TRANS	BIP_PGC3_noukb	BOTH	-,-	0.107679	0.101205	0.221824	UKBB_PPP	DECODE	0.340903	689.305	Major depressive disorder	EGF	Proteome	PLASMA	MR	AGES	TwoSampleMR	0.000243902	0.0107317	0.981868		36280454	https://doi.org/10.1016/j.biopsych.2022.08.015	Lu et al Biol Psychiatry	BLOOD
EGF	P01133	3229	TRANS	BIP_PGC3_noukb	BOTH	-,-	0.107679	0.101205	0.221824	UKBB_PPP	DECODE	0.340903	689.305	Major depressive disorder	EGF	Proteome	PLASMA	MR	FENLAND	TwoSampleMR	0.00315789	0.0473684	0.946847		36280454	https://doi.org/10.1016/j.biopsych.2022.08.015	Lu et al Biol Psychiatry	BLOOD
EGF	P01133	3229	TRANS	BIP_PGC3_noukb	BOTH	-,-	0.107679	0.101205	0.221824	UKBB_PPP	DECODE	0.340903	689.305	Schizophrenia	EGF	Proteome	PLASMA	MR	INTERVAL	TwoSampleMR	-0.0917068	0.0332076	0.00575146		36280454	https://doi.org/10.1016/j.biopsych.2022.08.015	Lu et al Biol Psychiatry	BLOOD
EGF	P01133	3229	TRANS	BIP_PGC3_noukb	BOTH	-,-	0.107679	0.101205	0.221824	UKBB_PPP	DECODE	0.340903	689.305	Schizophrenia	EGF	Proteome	PLASMA	MR	FENLAND	TwoSampleMR	-0.236893	0.0873684	0.0066994		36280454	https://doi.org/10.1016/j.biopsych.2022.08.015	Lu et al Biol Psychiatry	BLOOD
EGF	P01133	3229	TRANS	BIP_PGC3_noukb	BOTH	-,-	0.107679	0.101205	0.221824	UKBB_PPP	DECODE	0.340903	689.305	Deepression_Wray_tall	EGF	Proteiome	BLOOD	MR	AGES	TwoSampleMR	0	0.01	0.982		35296807	10.1038/s41380-022-01507-9	Deng et all Mol Psychiatry	BLOOD
EGF	P01133	3229	TRANS	BIP_PGC3_noukb	BOTH	-,-	0.107679	0.101205	0.221824	UKBB_PPP	DECODE	0.340903	689.305	SCZ	EGF	Proteiome	BLOOD	SMR	eQTLGen	SMR	-0.142521	0.0488474	0.00352638		37415601	10.3389/fgene.2023.1191264	Gedik et all Front Genet	BLOOD
EGF	P01133	3229	TRANS	BIP_PGC3_noukb	BOTH	-,-	0.107679	0.101205	0.221824	UKBB_PPP	DECODE	0.340903	689.305	MDD	EGF	Proteiome	BRAIN	SMR	BrainMeta	SMR	0.00368892	0.0231946	0.873636		37415601	10.3389/fgene.2023.1191264	Gedik et all Front Genet	BRAIN
EGF	P01133	3229	TRANS	BIP_PGC3_noukb	BOTH	-,-	0.107679	0.101205	0.221824	UKBB_PPP	DECODE	0.340903	689.305	BIP	EGF	Proteiome	BRAIN	SMR	BrainMeta	SMR	-0.0400566	0.0504523	0.427225		37415601	10.3389/fgene.2023.1191264	Gedik et all Front Genet	BRAIN
EGF	P01133	3229	TRANS	BIP_PGC3_noukb	BOTH	-,-	0.107679	0.101205	0.221824	UKBB_PPP	DECODE	0.340903	689.305	SCZ	EGF	Proteiome	BRAIN	SMR	BrainMeta	SMR	-0.123712	0.045887	0.00701747		37415601	10.3389/fgene.2023.1191264	Gedik et all Front Genet	BRAIN
EGF	P01133	3229	TRANS	BIP_PGC3_noukb	BOTH	-,-	0.107679	0.101205	0.221824	UKBB_PPP	DECODE	0.340903	689.305	MDD	EGF	Proteiome	BLOOD	SMR	eQTLGen	SMR	0.00979066	0.0269286	0.716173		37415601	10.3389/fgene.2023.1191264	Gedik et all Front Genet	BLOOD
EGF	P01133	3229	TRANS	BIP_PGC3_noukb	BOTH	-,-	0.107679	0.101205	0.221824	UKBB_PPP	DECODE	0.340903	689.305	BIP	EGF	Proteiome	BLOOD	SMR	eQTLGen	SMR	-0.0483335	0.0581807	0.406115		37415601	10.3389/fgene.2023.1191264	Gedik et all Front Genet	BLOOD
EGF	P01133	3229	TRANS	BIP_PGC3_noukb	BOTH	-,-	0.107679	0.101205	0.221824	UKBB_PPP	DECODE	0.340903	689.305	SCZ	EGF	Proteiome	BLOOD	SMR	deCODE	SMR	-0.18695	0.0759519	0.0138388		37415601	10.3389/fgene.2023.1191264	Gedik et all Front Genet	BLOOD
EGF	P01133	3229	TRANS	BIP_PGC3_noukb	BOTH	-,-	0.107679	0.101205	0.221824	UKBB_PPP	DECODE	0.340903	689.305	MDD	EGF	Proteiome	BLOOD	SMR	deCODE	SMR	-0.0606001	0.0581958	0.29773		37415601	10.3389/fgene.2023.1191264	Gedik et all Front Genet	BLOOD
EGF	P01133	3229	TRANS	BIP_PGC3_noukb	BOTH	-,-	0.107679	0.101205	0.221824	UKBB_PPP	DECODE	0.340903	689.305	BIP	EGF	Proteiome	BLOOD	SMR	deCODE	SMR	-0.0586603	0.0922963	0.52506		37415601	10.3389/fgene.2023.1191264	Gedik et all Front Genet	BLOOD
EGF	P01133	3229	TRANS	BIP_PGC3_noukb	BOTH	-,-	0.107679	0.101205	0.221824	UKBB_PPP	DECODE	0.340903	689.305	SCZ.Clozuk.2018	EGF	Transcriptome	BRAIN	TWAS	PsychENCODE	FUSION	-3.437		0.000588		30545856	10.1126/science.aat8127	Gandal et all science	BRAIN
EGF	P01133	3229	TRANS	BIP_PGC3_noukb	BOTH	-,-	0.107679	0.101205	0.221824	UKBB_PPP	DECODE	0.340903	689.305	BD.PGC.ruderferCell2018	EGF	Transcriptome	BRAIN	TWAS	PsychENCODE	FUSION	-1.468		0.142		30545856	10.1126/science.aat8127	Gandal et all science	BRAIN
EGF	P01133	3229	TRANS	BIP_PGC3_noukb	BOTH	-,-	0.107679	0.101205	0.221824	UKBB_PPP	DECODE	0.340903	689.305	gFactor	EGF	Proteome	Blood	MR	SCALLOP_consortium	TwoSampleMR	-0.0169143	0.0140494	0.228622		36873953	10.3389/fgene.2023.1124431	Huang et al	Blood
EGF	P01133	3229	TRANS	BIP_PGC3_noukb	BOTH	-,-	0.107679	0.101205	0.221824	UKBB_PPP	DECODE	0.340903	689.305	gFactor	EGF	Proteome	Blood	MR	SCALLOP_consortium	TwoSampleMR	-0.000960781	0.0152614	0.949802		36873953	10.3389/fgene.2023.1124431	Huang et al	Blood
EGF	P01133	3229	TRANS	BIP_PGC3_noukb	BOTH	-,-	0.107679	0.101205	0.221824	UKBB_PPP	DECODE	0.340903	689.305	gFactor	EGF	Proteome	Blood	MR	SCALLOP_consortium	TwoSampleMR	0.0367176	0.187628	0.854389		36873953	10.3389/fgene.2023.1124431	Huang et al	Blood
EGF	P01133	3229	TRANS	BIP_PGC3_noukb	BOTH	-,-	0.107679	0.101205	0.221824	UKBB_PPP	DECODE	0.340903	689.305	General cognitive function	EGF	Proteome	Blood	MR	SCALLOP_consortium	TwoSampleMR	0.0067114	0.0109626	0.540401		36873953	10.3389/fgene.2023.1124431	Huang et al	Blood
EGF	P01133	3229	TRANS	BIP_PGC3_noukb	BOTH	-,-	0.107679	0.101205	0.221824	UKBB_PPP	DECODE	0.340903	689.305	General cognitive function	EGF	Proteome	Blood	MR	SCALLOP_consortium	TwoSampleMR	0.00809313	0.0148516	0.585799		36873953	10.3389/fgene.2023.1124431	Huang et al	Blood
EGF	P01133	3229	TRANS	BIP_PGC3_noukb	BOTH	-,-	0.107679	0.101205	0.221824	UKBB_PPP	DECODE	0.340903	689.305	General cognitive function	EGF	Proteome	Blood	MR	SCALLOP_consortium	TwoSampleMR	0.0399417	0.145402	0.801379		36873953	10.3389/fgene.2023.1124431	Huang et al	Blood
EGF	P01133	3229	TRANS	BIP_PGC3_noukb	BOTH	-,-	0.107679	0.101205	0.221824	UKBB_PPP	DECODE	0.340903	689.305	General cognitive function	EGF	Proteome	Blood	MR	SCALLOP_consortium	TwoSampleMR	0.00949707	0.0204238	0.641931		36873953	10.3389/fgene.2023.1124431	Huang et al	Blood
EGF	P01133	3229	TRANS	BIP_PGC3_noukb	BOTH	-,-	0.107679	0.101205	0.221824	UKBB_PPP	DECODE	0.340903	689.305	gFactor	EGF	Proteome	Blood	MR	SCALLOP_consortium	TwoSampleMR	0.00435839	0.0225733	0.846898		36873953	10.3389/fgene.2023.1124431	Huang et al	Blood
EGF	P01133	3229	TRANS	BIP_PGC3_noukb	BOTH	-,-	0.107679	0.101205	0.221824	UKBB_PPP	DECODE	0.340903	689.305	General cognitive function	EGF	Proteome	Blood	MR	SCALLOP_consortium	TwoSampleMR	0.00949707	0.0204238	0.641931		36873953	10.3389/fgene.2023.1124431	Huang et al	Blood
EGF	P01133	3229	TRANS	BIP_PGC3_noukb	BOTH	-,-	0.107679	0.101205	0.221824	UKBB_PPP	DECODE	0.340903	689.305	gFactor	EGF	Proteome	Blood	MR	SCALLOP_consortium	TwoSampleMR	0.00435839	0.0225733	0.846898		36873953	10.3389/fgene.2023.1124431	Huang et al	Blood
EGF	P01133	3229	TRANS	Cognition_Meta	BOTH	+,+	0.429655	0.322573	0.457019	UKBB_PPP	DECODE	0.879171	2197.05	Bipolar disorder	EGF	Proteome	PLASMA	MR	INTERVAL	TwoSampleMR	-0.0215234	0.0373585	0.564526		36280454	https://doi.org/10.1016/j.biopsych.2022.08.015	Lu et al Biol Psychiatry	BLOOD
EGF	P01133	3229	TRANS	Cognition_Meta	BOTH	+,+	0.429655	0.322573	0.457019	UKBB_PPP	DECODE	0.879171	2197.05	Bipolar disorder	EGF	Proteome	PLASMA	MR	AGES	TwoSampleMR	-0.0158508	0.0231707	0.49392		36280454	https://doi.org/10.1016/j.biopsych.2022.08.015	Lu et al Biol Psychiatry	BLOOD
EGF	P01133	3229	TRANS	Cognition_Meta	BOTH	+,+	0.429655	0.322573	0.457019	UKBB_PPP	DECODE	0.879171	2197.05	Bipolar disorder	EGF	Proteome	PLASMA	MR	FENLAND	TwoSampleMR	-0.0621321	0.10421	0.55103		36280454	https://doi.org/10.1016/j.biopsych.2022.08.015	Lu et al Biol Psychiatry	BLOOD
EGF	P01133	3229	TRANS	Cognition_Meta	BOTH	+,+	0.429655	0.322573	0.457019	UKBB_PPP	DECODE	0.879171	2197.05	Major depressive disorder	EGF	Proteome	PLASMA	MR	INTERVAL	TwoSampleMR	-0.00226415	0.0173585	0.896222		36280454	https://doi.org/10.1016/j.biopsych.2022.08.015	Lu et al Biol Psychiatry	BLOOD
EGF	P01133	3229	TRANS	Cognition_Meta	BOTH	+,+	0.429655	0.322573	0.457019	UKBB_PPP	DECODE	0.879171	2197.05	Major depressive disorder	EGF	Proteome	PLASMA	MR	AGES	TwoSampleMR	0.000243902	0.0107317	0.981868		36280454	https://doi.org/10.1016/j.biopsych.2022.08.015	Lu et al Biol Psychiatry	BLOOD
EGF	P01133	3229	TRANS	Cognition_Meta	BOTH	+,+	0.429655	0.322573	0.457019	UKBB_PPP	DECODE	0.879171	2197.05	Major depressive disorder	EGF	Proteome	PLASMA	MR	FENLAND	TwoSampleMR	0.00315789	0.0473684	0.946847		36280454	https://doi.org/10.1016/j.biopsych.2022.08.015	Lu et al Biol Psychiatry	BLOOD
EGF	P01133	3229	TRANS	Cognition_Meta	BOTH	+,+	0.429655	0.322573	0.457019	UKBB_PPP	DECODE	0.879171	2197.05	Schizophrenia	EGF	Proteome	PLASMA	MR	INTERVAL	TwoSampleMR	-0.0917068	0.0332076	0.00575146		36280454	https://doi.org/10.1016/j.biopsych.2022.08.015	Lu et al Biol Psychiatry	BLOOD
EGF	P01133	3229	TRANS	Cognition_Meta	BOTH	+,+	0.429655	0.322573	0.457019	UKBB_PPP	DECODE	0.879171	2197.05	Schizophrenia	EGF	Proteome	PLASMA	MR	FENLAND	TwoSampleMR	-0.236893	0.0873684	0.0066994		36280454	https://doi.org/10.1016/j.biopsych.2022.08.015	Lu et al Biol Psychiatry	BLOOD
EGF	P01133	3229	TRANS	Cognition_Meta	BOTH	+,+	0.429655	0.322573	0.457019	UKBB_PPP	DECODE	0.879171	2197.05	Deepression_Wray_tall	EGF	Proteiome	BLOOD	MR	AGES	TwoSampleMR	0	0.01	0.982		35296807	10.1038/s41380-022-01507-9	Deng et all Mol Psychiatry	BLOOD
EGF	P01133	3229	TRANS	Cognition_Meta	BOTH	+,+	0.429655	0.322573	0.457019	UKBB_PPP	DECODE	0.879171	2197.05	SCZ	EGF	Proteiome	BLOOD	SMR	eQTLGen	SMR	-0.142521	0.0488474	0.00352638		37415601	10.3389/fgene.2023.1191264	Gedik et all Front Genet	BLOOD
EGF	P01133	3229	TRANS	Cognition_Meta	BOTH	+,+	0.429655	0.322573	0.457019	UKBB_PPP	DECODE	0.879171	2197.05	MDD	EGF	Proteiome	BRAIN	SMR	BrainMeta	SMR	0.00368892	0.0231946	0.873636		37415601	10.3389/fgene.2023.1191264	Gedik et all Front Genet	BRAIN
EGF	P01133	3229	TRANS	Cognition_Meta	BOTH	+,+	0.429655	0.322573	0.457019	UKBB_PPP	DECODE	0.879171	2197.05	BIP	EGF	Proteiome	BRAIN	SMR	BrainMeta	SMR	-0.0400566	0.0504523	0.427225		37415601	10.3389/fgene.2023.1191264	Gedik et all Front Genet	BRAIN
EGF	P01133	3229	TRANS	Cognition_Meta	BOTH	+,+	0.429655	0.322573	0.457019	UKBB_PPP	DECODE	0.879171	2197.05	SCZ	EGF	Proteiome	BRAIN	SMR	BrainMeta	SMR	-0.123712	0.045887	0.00701747		37415601	10.3389/fgene.2023.1191264	Gedik et all Front Genet	BRAIN
EGF	P01133	3229	TRANS	Cognition_Meta	BOTH	+,+	0.429655	0.322573	0.457019	UKBB_PPP	DECODE	0.879171	2197.05	MDD	EGF	Proteiome	BLOOD	SMR	eQTLGen	SMR	0.00979066	0.0269286	0.716173		37415601	10.3389/fgene.2023.1191264	Gedik et all Front Genet	BLOOD
EGF	P01133	3229	TRANS	Cognition_Meta	BOTH	+,+	0.429655	0.322573	0.457019	UKBB_PPP	DECODE	0.879171	2197.05	BIP	EGF	Proteiome	BLOOD	SMR	eQTLGen	SMR	-0.0483335	0.0581807	0.406115		37415601	10.3389/fgene.2023.1191264	Gedik et all Front Genet	BLOOD
EGF	P01133	3229	TRANS	Cognition_Meta	BOTH	+,+	0.429655	0.322573	0.457019	UKBB_PPP	DECODE	0.879171	2197.05	SCZ	EGF	Proteiome	BLOOD	SMR	deCODE	SMR	-0.18695	0.0759519	0.0138388		37415601	10.3389/fgene.2023.1191264	Gedik et all Front Genet	BLOOD
EGF	P01133	3229	TRANS	Cognition_Meta	BOTH	+,+	0.429655	0.322573	0.457019	UKBB_PPP	DECODE	0.879171	2197.05	MDD	EGF	Proteiome	BLOOD	SMR	deCODE	SMR	-0.0606001	0.0581958	0.29773		37415601	10.3389/fgene.2023.1191264	Gedik et all Front Genet	BLOOD
EGF	P01133	3229	TRANS	Cognition_Meta	BOTH	+,+	0.429655	0.322573	0.457019	UKBB_PPP	DECODE	0.879171	2197.05	BIP	EGF	Proteiome	BLOOD	SMR	deCODE	SMR	-0.0586603	0.0922963	0.52506		37415601	10.3389/fgene.2023.1191264	Gedik et all Front Genet	BLOOD
EGF	P01133	3229	TRANS	Cognition_Meta	BOTH	+,+	0.429655	0.322573	0.457019	UKBB_PPP	DECODE	0.879171	2197.05	SCZ.Clozuk.2018	EGF	Transcriptome	BRAIN	TWAS	PsychENCODE	FUSION	-3.437		0.000588		30545856	10.1126/science.aat8127	Gandal et all science	BRAIN
EGF	P01133	3229	TRANS	Cognition_Meta	BOTH	+,+	0.429655	0.322573	0.457019	UKBB_PPP	DECODE	0.879171	2197.05	BD.PGC.ruderferCell2018	EGF	Transcriptome	BRAIN	TWAS	PsychENCODE	FUSION	-1.468		0.142		30545856	10.1126/science.aat8127	Gandal et all science	BRAIN
EGF	P01133	3229	TRANS	Cognition_Meta	BOTH	+,+	0.429655	0.322573	0.457019	UKBB_PPP	DECODE	0.879171	2197.05	gFactor	EGF	Proteome	Blood	MR	SCALLOP_consortium	TwoSampleMR	-0.0169143	0.0140494	0.228622		36873953	10.3389/fgene.2023.1124431	Huang et al	Blood
EGF	P01133	3229	TRANS	Cognition_Meta	BOTH	+,+	0.429655	0.322573	0.457019	UKBB_PPP	DECODE	0.879171	2197.05	gFactor	EGF	Proteome	Blood	MR	SCALLOP_consortium	TwoSampleMR	-0.000960781	0.0152614	0.949802		36873953	10.3389/fgene.2023.1124431	Huang et al	Blood
EGF	P01133	3229	TRANS	Cognition_Meta	BOTH	+,+	0.429655	0.322573	0.457019	UKBB_PPP	DECODE	0.879171	2197.05	gFactor	EGF	Proteome	Blood	MR	SCALLOP_consortium	TwoSampleMR	0.0367176	0.187628	0.854389		36873953	10.3389/fgene.2023.1124431	Huang et al	Blood
EGF	P01133	3229	TRANS	Cognition_Meta	BOTH	+,+	0.429655	0.322573	0.457019	UKBB_PPP	DECODE	0.879171	2197.05	General cognitive function	EGF	Proteome	Blood	MR	SCALLOP_consortium	TwoSampleMR	0.0067114	0.0109626	0.540401		36873953	10.3389/fgene.2023.1124431	Huang et al	Blood
EGF	P01133	3229	TRANS	Cognition_Meta	BOTH	+,+	0.429655	0.322573	0.457019	UKBB_PPP	DECODE	0.879171	2197.05	General cognitive function	EGF	Proteome	Blood	MR	SCALLOP_consortium	TwoSampleMR	0.00809313	0.0148516	0.585799		36873953	10.3389/fgene.2023.1124431	Huang et al	Blood
EGF	P01133	3229	TRANS	Cognition_Meta	BOTH	+,+	0.429655	0.322573	0.457019	UKBB_PPP	DECODE	0.879171	2197.05	General cognitive function	EGF	Proteome	Blood	MR	SCALLOP_consortium	TwoSampleMR	0.0399417	0.145402	0.801379		36873953	10.3389/fgene.2023.1124431	Huang et al	Blood
EGF	P01133	3229	TRANS	Cognition_Meta	BOTH	+,+	0.429655	0.322573	0.457019	UKBB_PPP	DECODE	0.879171	2197.05	General cognitive function	EGF	Proteome	Blood	MR	SCALLOP_consortium	TwoSampleMR	0.00949707	0.0204238	0.641931		36873953	10.3389/fgene.2023.1124431	Huang et al	Blood
EGF	P01133	3229	TRANS	Cognition_Meta	BOTH	+,+	0.429655	0.322573	0.457019	UKBB_PPP	DECODE	0.879171	2197.05	gFactor	EGF	Proteome	Blood	MR	SCALLOP_consortium	TwoSampleMR	0.00435839	0.0225733	0.846898		36873953	10.3389/fgene.2023.1124431	Huang et al	Blood
EGF	P01133	3229	TRANS	Cognition_Meta	BOTH	+,+	0.429655	0.322573	0.457019	UKBB_PPP	DECODE	0.879171	2197.05	General cognitive function	EGF	Proteome	Blood	MR	SCALLOP_consortium	TwoSampleMR	0.00949707	0.0204238	0.641931		36873953	10.3389/fgene.2023.1124431	Huang et al	Blood
EGF	P01133	3229	TRANS	Cognition_Meta	BOTH	+,+	0.429655	0.322573	0.457019	UKBB_PPP	DECODE	0.879171	2197.05	gFactor	EGF	Proteome	Blood	MR	SCALLOP_consortium	TwoSampleMR	0.00435839	0.0225733	0.846898		36873953	10.3389/fgene.2023.1124431	Huang et al	Blood
EGF	P01133	3229	TRANS	Depression_iPSYCH_2023	BOTH	+,+	0.664223	0.542799	0.664223	UKBB_PPP	metap	1.42797	3697.01	Bipolar disorder	EGF	Proteome	PLASMA	MR	INTERVAL	TwoSampleMR	-0.0215234	0.0373585	0.564526		36280454	https://doi.org/10.1016/j.biopsych.2022.08.015	Lu et al Biol Psychiatry	BLOOD
EGF	P01133	3229	TRANS	Depression_iPSYCH_2023	BOTH	+,+	0.664223	0.542799	0.664223	UKBB_PPP	metap	1.42797	3697.01	Bipolar disorder	EGF	Proteome	PLASMA	MR	AGES	TwoSampleMR	-0.0158508	0.0231707	0.49392		36280454	https://doi.org/10.1016/j.biopsych.2022.08.015	Lu et al Biol Psychiatry	BLOOD
EGF	P01133	3229	TRANS	Depression_iPSYCH_2023	BOTH	+,+	0.664223	0.542799	0.664223	UKBB_PPP	metap	1.42797	3697.01	Bipolar disorder	EGF	Proteome	PLASMA	MR	FENLAND	TwoSampleMR	-0.0621321	0.10421	0.55103		36280454	https://doi.org/10.1016/j.biopsych.2022.08.015	Lu et al Biol Psychiatry	BLOOD
EGF	P01133	3229	TRANS	Depression_iPSYCH_2023	BOTH	+,+	0.664223	0.542799	0.664223	UKBB_PPP	metap	1.42797	3697.01	Major depressive disorder	EGF	Proteome	PLASMA	MR	INTERVAL	TwoSampleMR	-0.00226415	0.0173585	0.896222		36280454	https://doi.org/10.1016/j.biopsych.2022.08.015	Lu et al Biol Psychiatry	BLOOD
EGF	P01133	3229	TRANS	Depression_iPSYCH_2023	BOTH	+,+	0.664223	0.542799	0.664223	UKBB_PPP	metap	1.42797	3697.01	Major depressive disorder	EGF	Proteome	PLASMA	MR	AGES	TwoSampleMR	0.000243902	0.0107317	0.981868		36280454	https://doi.org/10.1016/j.biopsych.2022.08.015	Lu et al Biol Psychiatry	BLOOD
EGF	P01133	3229	TRANS	Depression_iPSYCH_2023	BOTH	+,+	0.664223	0.542799	0.664223	UKBB_PPP	metap	1.42797	3697.01	Major depressive disorder	EGF	Proteome	PLASMA	MR	FENLAND	TwoSampleMR	0.00315789	0.0473684	0.946847		36280454	https://doi.org/10.1016/j.biopsych.2022.08.015	Lu et al Biol Psychiatry	BLOOD
EGF	P01133	3229	TRANS	Depression_iPSYCH_2023	BOTH	+,+	0.664223	0.542799	0.664223	UKBB_PPP	metap	1.42797	3697.01	Schizophrenia	EGF	Proteome	PLASMA	MR	INTERVAL	TwoSampleMR	-0.0917068	0.0332076	0.00575146		36280454	https://doi.org/10.1016/j.biopsych.2022.08.015	Lu et al Biol Psychiatry	BLOOD
EGF	P01133	3229	TRANS	Depression_iPSYCH_2023	BOTH	+,+	0.664223	0.542799	0.664223	UKBB_PPP	metap	1.42797	3697.01	Schizophrenia	EGF	Proteome	PLASMA	MR	FENLAND	TwoSampleMR	-0.236893	0.0873684	0.0066994		36280454	https://doi.org/10.1016/j.biopsych.2022.08.015	Lu et al Biol Psychiatry	BLOOD
EGF	P01133	3229	TRANS	Depression_iPSYCH_2023	BOTH	+,+	0.664223	0.542799	0.664223	UKBB_PPP	metap	1.42797	3697.01	Deepression_Wray_tall	EGF	Proteiome	BLOOD	MR	AGES	TwoSampleMR	0	0.01	0.982		35296807	10.1038/s41380-022-01507-9	Deng et all Mol Psychiatry	BLOOD
EGF	P01133	3229	TRANS	Depression_iPSYCH_2023	BOTH	+,+	0.664223	0.542799	0.664223	UKBB_PPP	metap	1.42797	3697.01	SCZ	EGF	Proteiome	BLOOD	SMR	eQTLGen	SMR	-0.142521	0.0488474	0.00352638		37415601	10.3389/fgene.2023.1191264	Gedik et all Front Genet	BLOOD
EGF	P01133	3229	TRANS	Depression_iPSYCH_2023	BOTH	+,+	0.664223	0.542799	0.664223	UKBB_PPP	metap	1.42797	3697.01	MDD	EGF	Proteiome	BRAIN	SMR	BrainMeta	SMR	0.00368892	0.0231946	0.873636		37415601	10.3389/fgene.2023.1191264	Gedik et all Front Genet	BRAIN
EGF	P01133	3229	TRANS	Depression_iPSYCH_2023	BOTH	+,+	0.664223	0.542799	0.664223	UKBB_PPP	metap	1.42797	3697.01	BIP	EGF	Proteiome	BRAIN	SMR	BrainMeta	SMR	-0.0400566	0.0504523	0.427225		37415601	10.3389/fgene.2023.1191264	Gedik et all Front Genet	BRAIN
EGF	P01133	3229	TRANS	Depression_iPSYCH_2023	BOTH	+,+	0.664223	0.542799	0.664223	UKBB_PPP	metap	1.42797	3697.01	SCZ	EGF	Proteiome	BRAIN	SMR	BrainMeta	SMR	-0.123712	0.045887	0.00701747		37415601	10.3389/fgene.2023.1191264	Gedik et all Front Genet	BRAIN
EGF	P01133	3229	TRANS	Depression_iPSYCH_2023	BOTH	+,+	0.664223	0.542799	0.664223	UKBB_PPP	metap	1.42797	3697.01	MDD	EGF	Proteiome	BLOOD	SMR	eQTLGen	SMR	0.00979066	0.0269286	0.716173		37415601	10.3389/fgene.2023.1191264	Gedik et all Front Genet	BLOOD
EGF	P01133	3229	TRANS	Depression_iPSYCH_2023	BOTH	+,+	0.664223	0.542799	0.664223	UKBB_PPP	metap	1.42797	3697.01	BIP	EGF	Proteiome	BLOOD	SMR	eQTLGen	SMR	-0.0483335	0.0581807	0.406115		37415601	10.3389/fgene.2023.1191264	Gedik et all Front Genet	BLOOD
EGF	P01133	3229	TRANS	Depression_iPSYCH_2023	BOTH	+,+	0.664223	0.542799	0.664223	UKBB_PPP	metap	1.42797	3697.01	SCZ	EGF	Proteiome	BLOOD	SMR	deCODE	SMR	-0.18695	0.0759519	0.0138388		37415601	10.3389/fgene.2023.1191264	Gedik et all Front Genet	BLOOD
EGF	P01133	3229	TRANS	Depression_iPSYCH_2023	BOTH	+,+	0.664223	0.542799	0.664223	UKBB_PPP	metap	1.42797	3697.01	MDD	EGF	Proteiome	BLOOD	SMR	deCODE	SMR	-0.0606001	0.0581958	0.29773		37415601	10.3389/fgene.2023.1191264	Gedik et all Front Genet	BLOOD
EGF	P01133	3229	TRANS	Depression_iPSYCH_2023	BOTH	+,+	0.664223	0.542799	0.664223	UKBB_PPP	metap	1.42797	3697.01	BIP	EGF	Proteiome	BLOOD	SMR	deCODE	SMR	-0.0586603	0.0922963	0.52506		37415601	10.3389/fgene.2023.1191264	Gedik et all Front Genet	BLOOD
EGF	P01133	3229	TRANS	Depression_iPSYCH_2023	BOTH	+,+	0.664223	0.542799	0.664223	UKBB_PPP	metap	1.42797	3697.01	SCZ.Clozuk.2018	EGF	Transcriptome	BRAIN	TWAS	PsychENCODE	FUSION	-3.437		0.000588		30545856	10.1126/science.aat8127	Gandal et all science	BRAIN
EGF	P01133	3229	TRANS	Depression_iPSYCH_2023	BOTH	+,+	0.664223	0.542799	0.664223	UKBB_PPP	metap	1.42797	3697.01	BD.PGC.ruderferCell2018	EGF	Transcriptome	BRAIN	TWAS	PsychENCODE	FUSION	-1.468		0.142		30545856	10.1126/science.aat8127	Gandal et all science	BRAIN
EGF	P01133	3229	TRANS	Depression_iPSYCH_2023	BOTH	+,+	0.664223	0.542799	0.664223	UKBB_PPP	metap	1.42797	3697.01	gFactor	EGF	Proteome	Blood	MR	SCALLOP_consortium	TwoSampleMR	-0.0169143	0.0140494	0.228622		36873953	10.3389/fgene.2023.1124431	Huang et al	Blood
EGF	P01133	3229	TRANS	Depression_iPSYCH_2023	BOTH	+,+	0.664223	0.542799	0.664223	UKBB_PPP	metap	1.42797	3697.01	gFactor	EGF	Proteome	Blood	MR	SCALLOP_consortium	TwoSampleMR	-0.000960781	0.0152614	0.949802		36873953	10.3389/fgene.2023.1124431	Huang et al	Blood
EGF	P01133	3229	TRANS	Depression_iPSYCH_2023	BOTH	+,+	0.664223	0.542799	0.664223	UKBB_PPP	metap	1.42797	3697.01	gFactor	EGF	Proteome	Blood	MR	SCALLOP_consortium	TwoSampleMR	0.0367176	0.187628	0.854389		36873953	10.3389/fgene.2023.1124431	Huang et al	Blood
EGF	P01133	3229	TRANS	Depression_iPSYCH_2023	BOTH	+,+	0.664223	0.542799	0.664223	UKBB_PPP	metap	1.42797	3697.01	General cognitive function	EGF	Proteome	Blood	MR	SCALLOP_consortium	TwoSampleMR	0.0067114	0.0109626	0.540401		36873953	10.3389/fgene.2023.1124431	Huang et al	Blood
EGF	P01133	3229	TRANS	Depression_iPSYCH_2023	BOTH	+,+	0.664223	0.542799	0.664223	UKBB_PPP	metap	1.42797	3697.01	General cognitive function	EGF	Proteome	Blood	MR	SCALLOP_consortium	TwoSampleMR	0.00809313	0.0148516	0.585799		36873953	10.3389/fgene.2023.1124431	Huang et al	Blood
EGF	P01133	3229	TRANS	Depression_iPSYCH_2023	BOTH	+,+	0.664223	0.542799	0.664223	UKBB_PPP	metap	1.42797	3697.01	General cognitive function	EGF	Proteome	Blood	MR	SCALLOP_consortium	TwoSampleMR	0.0399417	0.145402	0.801379		36873953	10.3389/fgene.2023.1124431	Huang et al	Blood
EGF	P01133	3229	TRANS	Depression_iPSYCH_2023	BOTH	+,+	0.664223	0.542799	0.664223	UKBB_PPP	metap	1.42797	3697.01	General cognitive function	EGF	Proteome	Blood	MR	SCALLOP_consortium	TwoSampleMR	0.00949707	0.0204238	0.641931		36873953	10.3389/fgene.2023.1124431	Huang et al	Blood
EGF	P01133	3229	TRANS	Depression_iPSYCH_2023	BOTH	+,+	0.664223	0.542799	0.664223	UKBB_PPP	metap	1.42797	3697.01	gFactor	EGF	Proteome	Blood	MR	SCALLOP_consortium	TwoSampleMR	0.00435839	0.0225733	0.846898		36873953	10.3389/fgene.2023.1124431	Huang et al	Blood
EGF	P01133	3229	TRANS	Depression_iPSYCH_2023	BOTH	+,+	0.664223	0.542799	0.664223	UKBB_PPP	metap	1.42797	3697.01	General cognitive function	EGF	Proteome	Blood	MR	SCALLOP_consortium	TwoSampleMR	0.00949707	0.0204238	0.641931		36873953	10.3389/fgene.2023.1124431	Huang et al	Blood
EGF	P01133	3229	TRANS	Depression_iPSYCH_2023	BOTH	+,+	0.664223	0.542799	0.664223	UKBB_PPP	metap	1.42797	3697.01	gFactor	EGF	Proteome	Blood	MR	SCALLOP_consortium	TwoSampleMR	0.00435839	0.0225733	0.846898		36873953	10.3389/fgene.2023.1124431	Huang et al	Blood
EGFLAM	Q63HQ2	26810	CIS	BIP_PGC3_noukb	BOTH	-,-	0.0369915	0.0270555	0.223904	UKBB_PPP	DECODE	0.333774	101.134	SCZ	EGFLAM	Proteome	PLASMA	MR	deCODE	TwoSampleMR	-0.0575049	0.0479432	0.230358		37085628	10.1007/s00439-023-02562-0	Dang et al Human Genetics	BLOOD
EGFLAM	Q63HQ2	26810	CIS	BIP_PGC3_noukb	BOTH	-,-	0.0369915	0.0270555	0.223904	UKBB_PPP	DECODE	0.333774	101.134	BIP	EGFLAM	Proteome	PLASMA	MR	deCODE	TwoSampleMR	-0.0840024	0.0475087	0.077036		37085628	10.1007/s00439-023-02562-0	Dang et al Human Genetics	BLOOD
EGFLAM	Q63HQ2	26810	CIS	BIP_PGC3_noukb	BOTH	-,-	0.0369915	0.0270555	0.223904	UKBB_PPP	DECODE	0.333774	101.134	MDD	EGFLAM	Proteome	PLASMA	MR	deCODE	TwoSampleMR	-0.0123643	0.0185515	0.5051		37085628	10.1007/s00439-023-02562-0	Dang et al Human Genetics	BLOOD
EGFLAM	Q63HQ2	26810	CIS	BIP_PGC3_noukb	BOTH	-,-	0.0369915	0.0270555	0.223904	UKBB_PPP	DECODE	0.333774	101.134	Bipolar disorder	EGFLAM	Proteome	PLASMA	MR	FENLAND	TwoSampleMR	-0.100034	0.0967213	0.301019		36280454	https://doi.org/10.1016/j.biopsych.2022.08.015	Lu et al Biol Psychiatry	BLOOD
EGFLAM	Q63HQ2	26810	CIS	BIP_PGC3_noukb	BOTH	-,-	0.0369915	0.0270555	0.223904	UKBB_PPP	DECODE	0.333774	101.134	Major depressive disorder	EGFLAM	Proteome	PLASMA	MR	FENLAND	TwoSampleMR	0.0131147	0.0418033	0.75373		36280454	https://doi.org/10.1016/j.biopsych.2022.08.015	Lu et al Biol Psychiatry	BLOOD
EGFLAM	Q63HQ2	26810	CIS	BIP_PGC3_noukb	BOTH	-,-	0.0369915	0.0270555	0.223904	UKBB_PPP	DECODE	0.333774	101.134	Schizophrenia	EGFLAM	Proteome	PLASMA	MR	FENLAND	TwoSampleMR	-0.122135	0.0778689	0.116772		36280454	https://doi.org/10.1016/j.biopsych.2022.08.015	Lu et al Biol Psychiatry	BLOOD
EGFLAM	Q63HQ2	26810	CIS	BIP_PGC3_noukb	BOTH	-,-	0.0369915	0.0270555	0.223904	UKBB_PPP	DECODE	0.333774	101.134	MDD	EGFLAM	Proteiome	BRAIN	SMR	BrainMeta	SMR	0.0110043	0.0246254	0.654971		37415601	10.3389/fgene.2023.1191264	Gedik et all Front Genet	BRAIN
EGFLAM	Q63HQ2	26810	CIS	BIP_PGC3_noukb	BOTH	-,-	0.0369915	0.0270555	0.223904	UKBB_PPP	DECODE	0.333774	101.134	BIP	EGFLAM	Proteiome	BRAIN	SMR	BrainMeta	SMR	-0.0770227	0.0539311	0.153243		37415601	10.3389/fgene.2023.1191264	Gedik et all Front Genet	BRAIN
EGFLAM	Q63HQ2	26810	CIS	BIP_PGC3_noukb	BOTH	-,-	0.0369915	0.0270555	0.223904	UKBB_PPP	DECODE	0.333774	101.134	SCZ	EGFLAM	Proteiome	BRAIN	SMR	BrainMeta	SMR	-0.00440834	0.0487897	0.928006		37415601	10.3389/fgene.2023.1191264	Gedik et all Front Genet	BRAIN
EGFLAM	Q63HQ2	26810	CIS	BIP_PGC3_noukb	BOTH	-,-	0.0369915	0.0270555	0.223904	UKBB_PPP	DECODE	0.333774	101.134	SCZ	EGFLAM	Proteiome	BLOOD	SMR	deCODE	SMR	-0.0493023	0.04827	0.307072		37415601	10.3389/fgene.2023.1191264	Gedik et all Front Genet	BLOOD
EGFLAM	Q63HQ2	26810	CIS	BIP_PGC3_noukb	BOTH	-,-	0.0369915	0.0270555	0.223904	UKBB_PPP	DECODE	0.333774	101.134	MDD	EGFLAM	Proteiome	BLOOD	SMR	deCODE	SMR	-0.010139	0.020137	0.614611		37415601	10.3389/fgene.2023.1191264	Gedik et all Front Genet	BLOOD
EGFLAM	Q63HQ2	26810	CIS	BIP_PGC3_noukb	BOTH	-,-	0.0369915	0.0270555	0.223904	UKBB_PPP	DECODE	0.333774	101.134	BIP	EGFLAM	Proteiome	BLOOD	SMR	deCODE	SMR	-0.0840024	0.0476179	0.0777164		37415601	10.3389/fgene.2023.1191264	Gedik et all Front Genet	BLOOD
EGFLAM	Q63HQ2	26810	CIS	Cognition_Meta	BOTH	-,-	0.391827	0.272614	0.470767	UKBB_PPP	DECODE	0.947056	1019.03	SCZ	EGFLAM	Proteome	PLASMA	MR	deCODE	TwoSampleMR	-0.0575049	0.0479432	0.230358		37085628	10.1007/s00439-023-02562-0	Dang et al Human Genetics	BLOOD
EGFLAM	Q63HQ2	26810	CIS	Cognition_Meta	BOTH	-,-	0.391827	0.272614	0.470767	UKBB_PPP	DECODE	0.947056	1019.03	BIP	EGFLAM	Proteome	PLASMA	MR	deCODE	TwoSampleMR	-0.0840024	0.0475087	0.077036		37085628	10.1007/s00439-023-02562-0	Dang et al Human Genetics	BLOOD
EGFLAM	Q63HQ2	26810	CIS	Cognition_Meta	BOTH	-,-	0.391827	0.272614	0.470767	UKBB_PPP	DECODE	0.947056	1019.03	MDD	EGFLAM	Proteome	PLASMA	MR	deCODE	TwoSampleMR	-0.0123643	0.0185515	0.5051		37085628	10.1007/s00439-023-02562-0	Dang et al Human Genetics	BLOOD
EGFLAM	Q63HQ2	26810	CIS	Cognition_Meta	BOTH	-,-	0.391827	0.272614	0.470767	UKBB_PPP	DECODE	0.947056	1019.03	Bipolar disorder	EGFLAM	Proteome	PLASMA	MR	FENLAND	TwoSampleMR	-0.100034	0.0967213	0.301019		36280454	https://doi.org/10.1016/j.biopsych.2022.08.015	Lu et al Biol Psychiatry	BLOOD
EGFLAM	Q63HQ2	26810	CIS	Cognition_Meta	BOTH	-,-	0.391827	0.272614	0.470767	UKBB_PPP	DECODE	0.947056	1019.03	Major depressive disorder	EGFLAM	Proteome	PLASMA	MR	FENLAND	TwoSampleMR	0.0131147	0.0418033	0.75373		36280454	https://doi.org/10.1016/j.biopsych.2022.08.015	Lu et al Biol Psychiatry	BLOOD
EGFLAM	Q63HQ2	26810	CIS	Cognition_Meta	BOTH	-,-	0.391827	0.272614	0.470767	UKBB_PPP	DECODE	0.947056	1019.03	Schizophrenia	EGFLAM	Proteome	PLASMA	MR	FENLAND	TwoSampleMR	-0.122135	0.0778689	0.116772		36280454	https://doi.org/10.1016/j.biopsych.2022.08.015	Lu et al Biol Psychiatry	BLOOD
EGFLAM	Q63HQ2	26810	CIS	Cognition_Meta	BOTH	-,-	0.391827	0.272614	0.470767	UKBB_PPP	DECODE	0.947056	1019.03	MDD	EGFLAM	Proteiome	BRAIN	SMR	BrainMeta	SMR	0.0110043	0.0246254	0.654971		37415601	10.3389/fgene.2023.1191264	Gedik et all Front Genet	BRAIN
EGFLAM	Q63HQ2	26810	CIS	Cognition_Meta	BOTH	-,-	0.391827	0.272614	0.470767	UKBB_PPP	DECODE	0.947056	1019.03	BIP	EGFLAM	Proteiome	BRAIN	SMR	BrainMeta	SMR	-0.0770227	0.0539311	0.153243		37415601	10.3389/fgene.2023.1191264	Gedik et all Front Genet	BRAIN
EGFLAM	Q63HQ2	26810	CIS	Cognition_Meta	BOTH	-,-	0.391827	0.272614	0.470767	UKBB_PPP	DECODE	0.947056	1019.03	SCZ	EGFLAM	Proteiome	BRAIN	SMR	BrainMeta	SMR	-0.00440834	0.0487897	0.928006		37415601	10.3389/fgene.2023.1191264	Gedik et all Front Genet	BRAIN
EGFLAM	Q63HQ2	26810	CIS	Cognition_Meta	BOTH	-,-	0.391827	0.272614	0.470767	UKBB_PPP	DECODE	0.947056	1019.03	SCZ	EGFLAM	Proteiome	BLOOD	SMR	deCODE	SMR	-0.0493023	0.04827	0.307072		37415601	10.3389/fgene.2023.1191264	Gedik et all Front Genet	BLOOD
EGFLAM	Q63HQ2	26810	CIS	Cognition_Meta	BOTH	-,-	0.391827	0.272614	0.470767	UKBB_PPP	DECODE	0.947056	1019.03	MDD	EGFLAM	Proteiome	BLOOD	SMR	deCODE	SMR	-0.010139	0.020137	0.614611		37415601	10.3389/fgene.2023.1191264	Gedik et all Front Genet	BLOOD
EGFLAM	Q63HQ2	26810	CIS	Cognition_Meta	BOTH	-,-	0.391827	0.272614	0.470767	UKBB_PPP	DECODE	0.947056	1019.03	BIP	EGFLAM	Proteiome	BLOOD	SMR	deCODE	SMR	-0.0840024	0.0476179	0.0777164		37415601	10.3389/fgene.2023.1191264	Gedik et all Front Genet	BLOOD
EGFLAM	Q63HQ2	26810	CIS	PGC3_SCZ_NoUKB	BOTH	-,-	0.345759	0.317208	0.345759	UKBB_PPP	metap	0.983187	1185.72	SCZ	EGFLAM	Proteome	PLASMA	MR	deCODE	TwoSampleMR	-0.0575049	0.0479432	0.230358		37085628	10.1007/s00439-023-02562-0	Dang et al Human Genetics	BLOOD
EGFLAM	Q63HQ2	26810	CIS	PGC3_SCZ_NoUKB	BOTH	-,-	0.345759	0.317208	0.345759	UKBB_PPP	metap	0.983187	1185.72	BIP	EGFLAM	Proteome	PLASMA	MR	deCODE	TwoSampleMR	-0.0840024	0.0475087	0.077036		37085628	10.1007/s00439-023-02562-0	Dang et al Human Genetics	BLOOD
EGFLAM	Q63HQ2	26810	CIS	PGC3_SCZ_NoUKB	BOTH	-,-	0.345759	0.317208	0.345759	UKBB_PPP	metap	0.983187	1185.72	MDD	EGFLAM	Proteome	PLASMA	MR	deCODE	TwoSampleMR	-0.0123643	0.0185515	0.5051		37085628	10.1007/s00439-023-02562-0	Dang et al Human Genetics	BLOOD
EGFLAM	Q63HQ2	26810	CIS	PGC3_SCZ_NoUKB	BOTH	-,-	0.345759	0.317208	0.345759	UKBB_PPP	metap	0.983187	1185.72	Bipolar disorder	EGFLAM	Proteome	PLASMA	MR	FENLAND	TwoSampleMR	-0.100034	0.0967213	0.301019		36280454	https://doi.org/10.1016/j.biopsych.2022.08.015	Lu et al Biol Psychiatry	BLOOD
EGFLAM	Q63HQ2	26810	CIS	PGC3_SCZ_NoUKB	BOTH	-,-	0.345759	0.317208	0.345759	UKBB_PPP	metap	0.983187	1185.72	Major depressive disorder	EGFLAM	Proteome	PLASMA	MR	FENLAND	TwoSampleMR	0.0131147	0.0418033	0.75373		36280454	https://doi.org/10.1016/j.biopsych.2022.08.015	Lu et al Biol Psychiatry	BLOOD
EGFLAM	Q63HQ2	26810	CIS	PGC3_SCZ_NoUKB	BOTH	-,-	0.345759	0.317208	0.345759	UKBB_PPP	metap	0.983187	1185.72	Schizophrenia	EGFLAM	Proteome	PLASMA	MR	FENLAND	TwoSampleMR	-0.122135	0.0778689	0.116772		36280454	https://doi.org/10.1016/j.biopsych.2022.08.015	Lu et al Biol Psychiatry	BLOOD
EGFLAM	Q63HQ2	26810	CIS	PGC3_SCZ_NoUKB	BOTH	-,-	0.345759	0.317208	0.345759	UKBB_PPP	metap	0.983187	1185.72	MDD	EGFLAM	Proteiome	BRAIN	SMR	BrainMeta	SMR	0.0110043	0.0246254	0.654971		37415601	10.3389/fgene.2023.1191264	Gedik et all Front Genet	BRAIN
EGFLAM	Q63HQ2	26810	CIS	PGC3_SCZ_NoUKB	BOTH	-,-	0.345759	0.317208	0.345759	UKBB_PPP	metap	0.983187	1185.72	BIP	EGFLAM	Proteiome	BRAIN	SMR	BrainMeta	SMR	-0.0770227	0.0539311	0.153243		37415601	10.3389/fgene.2023.1191264	Gedik et all Front Genet	BRAIN
EGFLAM	Q63HQ2	26810	CIS	PGC3_SCZ_NoUKB	BOTH	-,-	0.345759	0.317208	0.345759	UKBB_PPP	metap	0.983187	1185.72	SCZ	EGFLAM	Proteiome	BRAIN	SMR	BrainMeta	SMR	-0.00440834	0.0487897	0.928006		37415601	10.3389/fgene.2023.1191264	Gedik et all Front Genet	BRAIN
EGFLAM	Q63HQ2	26810	CIS	PGC3_SCZ_NoUKB	BOTH	-,-	0.345759	0.317208	0.345759	UKBB_PPP	metap	0.983187	1185.72	SCZ	EGFLAM	Proteiome	BLOOD	SMR	deCODE	SMR	-0.0493023	0.04827	0.307072		37415601	10.3389/fgene.2023.1191264	Gedik et all Front Genet	BLOOD
EGFLAM	Q63HQ2	26810	CIS	PGC3_SCZ_NoUKB	BOTH	-,-	0.345759	0.317208	0.345759	UKBB_PPP	metap	0.983187	1185.72	MDD	EGFLAM	Proteiome	BLOOD	SMR	deCODE	SMR	-0.010139	0.020137	0.614611		37415601	10.3389/fgene.2023.1191264	Gedik et all Front Genet	BLOOD
EGFLAM	Q63HQ2	26810	CIS	PGC3_SCZ_NoUKB	BOTH	-,-	0.345759	0.317208	0.345759	UKBB_PPP	metap	0.983187	1185.72	BIP	EGFLAM	Proteiome	BLOOD	SMR	deCODE	SMR	-0.0840024	0.0476179	0.0777164		37415601	10.3389/fgene.2023.1191264	Gedik et all Front Genet	BLOOD
EGFLAM	Q63HQ2	26810	CIS	Depression_iPSYCH_2023	BOTH	-,-	0.561177	0.39802	0.566234	UKBB_PPP	DECODE	1.1427	1487.8	SCZ	EGFLAM	Proteome	PLASMA	MR	deCODE	TwoSampleMR	-0.0575049	0.0479432	0.230358		37085628	10.1007/s00439-023-02562-0	Dang et al Human Genetics	BLOOD
EGFLAM	Q63HQ2	26810	CIS	Depression_iPSYCH_2023	BOTH	-,-	0.561177	0.39802	0.566234	UKBB_PPP	DECODE	1.1427	1487.8	BIP	EGFLAM	Proteome	PLASMA	MR	deCODE	TwoSampleMR	-0.0840024	0.0475087	0.077036		37085628	10.1007/s00439-023-02562-0	Dang et al Human Genetics	BLOOD
EGFLAM	Q63HQ2	26810	CIS	Depression_iPSYCH_2023	BOTH	-,-	0.561177	0.39802	0.566234	UKBB_PPP	DECODE	1.1427	1487.8	MDD	EGFLAM	Proteome	PLASMA	MR	deCODE	TwoSampleMR	-0.0123643	0.0185515	0.5051		37085628	10.1007/s00439-023-02562-0	Dang et al Human Genetics	BLOOD
EGFLAM	Q63HQ2	26810	CIS	Depression_iPSYCH_2023	BOTH	-,-	0.561177	0.39802	0.566234	UKBB_PPP	DECODE	1.1427	1487.8	Bipolar disorder	EGFLAM	Proteome	PLASMA	MR	FENLAND	TwoSampleMR	-0.100034	0.0967213	0.301019		36280454	https://doi.org/10.1016/j.biopsych.2022.08.015	Lu et al Biol Psychiatry	BLOOD
EGFLAM	Q63HQ2	26810	CIS	Depression_iPSYCH_2023	BOTH	-,-	0.561177	0.39802	0.566234	UKBB_PPP	DECODE	1.1427	1487.8	Major depressive disorder	EGFLAM	Proteome	PLASMA	MR	FENLAND	TwoSampleMR	0.0131147	0.0418033	0.75373		36280454	https://doi.org/10.1016/j.biopsych.2022.08.015	Lu et al Biol Psychiatry	BLOOD
EGFLAM	Q63HQ2	26810	CIS	Depression_iPSYCH_2023	BOTH	-,-	0.561177	0.39802	0.566234	UKBB_PPP	DECODE	1.1427	1487.8	Schizophrenia	EGFLAM	Proteome	PLASMA	MR	FENLAND	TwoSampleMR	-0.122135	0.0778689	0.116772		36280454	https://doi.org/10.1016/j.biopsych.2022.08.015	Lu et al Biol Psychiatry	BLOOD
EGFLAM	Q63HQ2	26810	CIS	Depression_iPSYCH_2023	BOTH	-,-	0.561177	0.39802	0.566234	UKBB_PPP	DECODE	1.1427	1487.8	MDD	EGFLAM	Proteiome	BRAIN	SMR	BrainMeta	SMR	0.0110043	0.0246254	0.654971		37415601	10.3389/fgene.2023.1191264	Gedik et all Front Genet	BRAIN
EGFLAM	Q63HQ2	26810	CIS	Depression_iPSYCH_2023	BOTH	-,-	0.561177	0.39802	0.566234	UKBB_PPP	DECODE	1.1427	1487.8	BIP	EGFLAM	Proteiome	BRAIN	SMR	BrainMeta	SMR	-0.0770227	0.0539311	0.153243		37415601	10.3389/fgene.2023.1191264	Gedik et all Front Genet	BRAIN
EGFLAM	Q63HQ2	26810	CIS	Depression_iPSYCH_2023	BOTH	-,-	0.561177	0.39802	0.566234	UKBB_PPP	DECODE	1.1427	1487.8	SCZ	EGFLAM	Proteiome	BRAIN	SMR	BrainMeta	SMR	-0.00440834	0.0487897	0.928006		37415601	10.3389/fgene.2023.1191264	Gedik et all Front Genet	BRAIN
EGFLAM	Q63HQ2	26810	CIS	Depression_iPSYCH_2023	BOTH	-,-	0.561177	0.39802	0.566234	UKBB_PPP	DECODE	1.1427	1487.8	SCZ	EGFLAM	Proteiome	BLOOD	SMR	deCODE	SMR	-0.0493023	0.04827	0.307072		37415601	10.3389/fgene.2023.1191264	Gedik et all Front Genet	BLOOD
EGFLAM	Q63HQ2	26810	CIS	Depression_iPSYCH_2023	BOTH	-,-	0.561177	0.39802	0.566234	UKBB_PPP	DECODE	1.1427	1487.8	MDD	EGFLAM	Proteiome	BLOOD	SMR	deCODE	SMR	-0.010139	0.020137	0.614611		37415601	10.3389/fgene.2023.1191264	Gedik et all Front Genet	BLOOD
EGFLAM	Q63HQ2	26810	CIS	Depression_iPSYCH_2023	BOTH	-,-	0.561177	0.39802	0.566234	UKBB_PPP	DECODE	1.1427	1487.8	BIP	EGFLAM	Proteiome	BLOOD	SMR	deCODE	SMR	-0.0840024	0.0476179	0.0777164		37415601	10.3389/fgene.2023.1191264	Gedik et all Front Genet	BLOOD
EGFLAM	Q63HQ2	26810	TRANS	Cognition_Meta	BOTH	-,-	0.494034	0.220433	0.830853	DECODE	UKBB_PPP	0.738864	1501.37	SCZ	EGFLAM	Proteome	PLASMA	MR	deCODE	TwoSampleMR	-0.0575049	0.0479432	0.230358		37085628	10.1007/s00439-023-02562-0	Dang et al Human Genetics	BLOOD
EGFLAM	Q63HQ2	26810	TRANS	Cognition_Meta	BOTH	-,-	0.494034	0.220433	0.830853	DECODE	UKBB_PPP	0.738864	1501.37	BIP	EGFLAM	Proteome	PLASMA	MR	deCODE	TwoSampleMR	-0.0840024	0.0475087	0.077036		37085628	10.1007/s00439-023-02562-0	Dang et al Human Genetics	BLOOD
EGFLAM	Q63HQ2	26810	TRANS	Cognition_Meta	BOTH	-,-	0.494034	0.220433	0.830853	DECODE	UKBB_PPP	0.738864	1501.37	MDD	EGFLAM	Proteome	PLASMA	MR	deCODE	TwoSampleMR	-0.0123643	0.0185515	0.5051		37085628	10.1007/s00439-023-02562-0	Dang et al Human Genetics	BLOOD
EGFLAM	Q63HQ2	26810	TRANS	Cognition_Meta	BOTH	-,-	0.494034	0.220433	0.830853	DECODE	UKBB_PPP	0.738864	1501.37	Bipolar disorder	EGFLAM	Proteome	PLASMA	MR	FENLAND	TwoSampleMR	-0.100034	0.0967213	0.301019		36280454	https://doi.org/10.1016/j.biopsych.2022.08.015	Lu et al Biol Psychiatry	BLOOD
EGFLAM	Q63HQ2	26810	TRANS	Cognition_Meta	BOTH	-,-	0.494034	0.220433	0.830853	DECODE	UKBB_PPP	0.738864	1501.37	Major depressive disorder	EGFLAM	Proteome	PLASMA	MR	FENLAND	TwoSampleMR	0.0131147	0.0418033	0.75373		36280454	https://doi.org/10.1016/j.biopsych.2022.08.015	Lu et al Biol Psychiatry	BLOOD
EGFLAM	Q63HQ2	26810	TRANS	Cognition_Meta	BOTH	-,-	0.494034	0.220433	0.830853	DECODE	UKBB_PPP	0.738864	1501.37	Schizophrenia	EGFLAM	Proteome	PLASMA	MR	FENLAND	TwoSampleMR	-0.122135	0.0778689	0.116772		36280454	https://doi.org/10.1016/j.biopsych.2022.08.015	Lu et al Biol Psychiatry	BLOOD
EGFLAM	Q63HQ2	26810	TRANS	Cognition_Meta	BOTH	-,-	0.494034	0.220433	0.830853	DECODE	UKBB_PPP	0.738864	1501.37	MDD	EGFLAM	Proteiome	BRAIN	SMR	BrainMeta	SMR	0.0110043	0.0246254	0.654971		37415601	10.3389/fgene.2023.1191264	Gedik et all Front Genet	BRAIN
EGFLAM	Q63HQ2	26810	TRANS	Cognition_Meta	BOTH	-,-	0.494034	0.220433	0.830853	DECODE	UKBB_PPP	0.738864	1501.37	BIP	EGFLAM	Proteiome	BRAIN	SMR	BrainMeta	SMR	-0.0770227	0.0539311	0.153243		37415601	10.3389/fgene.2023.1191264	Gedik et all Front Genet	BRAIN
EGFLAM	Q63HQ2	26810	TRANS	Cognition_Meta	BOTH	-,-	0.494034	0.220433	0.830853	DECODE	UKBB_PPP	0.738864	1501.37	SCZ	EGFLAM	Proteiome	BRAIN	SMR	BrainMeta	SMR	-0.00440834	0.0487897	0.928006		37415601	10.3389/fgene.2023.1191264	Gedik et all Front Genet	BRAIN
EGFLAM	Q63HQ2	26810	TRANS	Cognition_Meta	BOTH	-,-	0.494034	0.220433	0.830853	DECODE	UKBB_PPP	0.738864	1501.37	SCZ	EGFLAM	Proteiome	BLOOD	SMR	deCODE	SMR	-0.0493023	0.04827	0.307072		37415601	10.3389/fgene.2023.1191264	Gedik et all Front Genet	BLOOD
EGFLAM	Q63HQ2	26810	TRANS	Cognition_Meta	BOTH	-,-	0.494034	0.220433	0.830853	DECODE	UKBB_PPP	0.738864	1501.37	MDD	EGFLAM	Proteiome	BLOOD	SMR	deCODE	SMR	-0.010139	0.020137	0.614611		37415601	10.3389/fgene.2023.1191264	Gedik et all Front Genet	BLOOD
EGFLAM	Q63HQ2	26810	TRANS	Cognition_Meta	BOTH	-,-	0.494034	0.220433	0.830853	DECODE	UKBB_PPP	0.738864	1501.37	BIP	EGFLAM	Proteiome	BLOOD	SMR	deCODE	SMR	-0.0840024	0.0476179	0.0777164		37415601	10.3389/fgene.2023.1191264	Gedik et all Front Genet	BLOOD
EGFLAM	Q63HQ2	26810	TRANS	Depression_iPSYCH_2023	BOTH	+,+	0.875972	0.559794	0.974085	UKBB_PPP	DECODE	1.43932	3812.76	SCZ	EGFLAM	Proteome	PLASMA	MR	deCODE	TwoSampleMR	-0.0575049	0.0479432	0.230358		37085628	10.1007/s00439-023-02562-0	Dang et al Human Genetics	BLOOD
EGFLAM	Q63HQ2	26810	TRANS	Depression_iPSYCH_2023	BOTH	+,+	0.875972	0.559794	0.974085	UKBB_PPP	DECODE	1.43932	3812.76	BIP	EGFLAM	Proteome	PLASMA	MR	deCODE	TwoSampleMR	-0.0840024	0.0475087	0.077036		37085628	10.1007/s00439-023-02562-0	Dang et al Human Genetics	BLOOD
EGFLAM	Q63HQ2	26810	TRANS	Depression_iPSYCH_2023	BOTH	+,+	0.875972	0.559794	0.974085	UKBB_PPP	DECODE	1.43932	3812.76	MDD	EGFLAM	Proteome	PLASMA	MR	deCODE	TwoSampleMR	-0.0123643	0.0185515	0.5051		37085628	10.1007/s00439-023-02562-0	Dang et al Human Genetics	BLOOD
EGFLAM	Q63HQ2	26810	TRANS	Depression_iPSYCH_2023	BOTH	+,+	0.875972	0.559794	0.974085	UKBB_PPP	DECODE	1.43932	3812.76	Bipolar disorder	EGFLAM	Proteome	PLASMA	MR	FENLAND	TwoSampleMR	-0.100034	0.0967213	0.301019		36280454	https://doi.org/10.1016/j.biopsych.2022.08.015	Lu et al Biol Psychiatry	BLOOD
EGFLAM	Q63HQ2	26810	TRANS	Depression_iPSYCH_2023	BOTH	+,+	0.875972	0.559794	0.974085	UKBB_PPP	DECODE	1.43932	3812.76	Major depressive disorder	EGFLAM	Proteome	PLASMA	MR	FENLAND	TwoSampleMR	0.0131147	0.0418033	0.75373		36280454	https://doi.org/10.1016/j.biopsych.2022.08.015	Lu et al Biol Psychiatry	BLOOD
EGFLAM	Q63HQ2	26810	TRANS	Depression_iPSYCH_2023	BOTH	+,+	0.875972	0.559794	0.974085	UKBB_PPP	DECODE	1.43932	3812.76	Schizophrenia	EGFLAM	Proteome	PLASMA	MR	FENLAND	TwoSampleMR	-0.122135	0.0778689	0.116772		36280454	https://doi.org/10.1016/j.biopsych.2022.08.015	Lu et al Biol Psychiatry	BLOOD
EGFLAM	Q63HQ2	26810	TRANS	Depression_iPSYCH_2023	BOTH	+,+	0.875972	0.559794	0.974085	UKBB_PPP	DECODE	1.43932	3812.76	MDD	EGFLAM	Proteiome	BRAIN	SMR	BrainMeta	SMR	0.0110043	0.0246254	0.654971		37415601	10.3389/fgene.2023.1191264	Gedik et all Front Genet	BRAIN
EGFLAM	Q63HQ2	26810	TRANS	Depression_iPSYCH_2023	BOTH	+,+	0.875972	0.559794	0.974085	UKBB_PPP	DECODE	1.43932	3812.76	BIP	EGFLAM	Proteiome	BRAIN	SMR	BrainMeta	SMR	-0.0770227	0.0539311	0.153243		37415601	10.3389/fgene.2023.1191264	Gedik et all Front Genet	BRAIN
EGFLAM	Q63HQ2	26810	TRANS	Depression_iPSYCH_2023	BOTH	+,+	0.875972	0.559794	0.974085	UKBB_PPP	DECODE	1.43932	3812.76	SCZ	EGFLAM	Proteiome	BRAIN	SMR	BrainMeta	SMR	-0.00440834	0.0487897	0.928006		37415601	10.3389/fgene.2023.1191264	Gedik et all Front Genet	BRAIN
EGFLAM	Q63HQ2	26810	TRANS	Depression_iPSYCH_2023	BOTH	+,+	0.875972	0.559794	0.974085	UKBB_PPP	DECODE	1.43932	3812.76	SCZ	EGFLAM	Proteiome	BLOOD	SMR	deCODE	SMR	-0.0493023	0.04827	0.307072		37415601	10.3389/fgene.2023.1191264	Gedik et all Front Genet	BLOOD
EGFLAM	Q63HQ2	26810	TRANS	Depression_iPSYCH_2023	BOTH	+,+	0.875972	0.559794	0.974085	UKBB_PPP	DECODE	1.43932	3812.76	MDD	EGFLAM	Proteiome	BLOOD	SMR	deCODE	SMR	-0.010139	0.020137	0.614611		37415601	10.3389/fgene.2023.1191264	Gedik et all Front Genet	BLOOD
EGFLAM	Q63HQ2	26810	TRANS	Depression_iPSYCH_2023	BOTH	+,+	0.875972	0.559794	0.974085	UKBB_PPP	DECODE	1.43932	3812.76	BIP	EGFLAM	Proteiome	BLOOD	SMR	deCODE	SMR	-0.0840024	0.0476179	0.0777164		37415601	10.3389/fgene.2023.1191264	Gedik et all Front Genet	BLOOD
EGFR	P00533	3236	CIS	Depression_iPSYCH_2023	BOTH	+,+	0.241004	0.207953	0.309646	DECODE	UKBB_PPP	0.992757	777.329	Bipolar disorder	EGFR	Proteome	PLASMA	MR	FENLAND	TwoSampleMR	-0.0365361	0.0668218	0.584537		36280454	https://doi.org/10.1016/j.biopsych.2022.08.015	Lu et al Biol Psychiatry	BLOOD
EGFR	P00533	3236	CIS	Depression_iPSYCH_2023	BOTH	+,+	0.241004	0.207953	0.309646	DECODE	UKBB_PPP	0.992757	777.329	Major depressive disorder	EGFR	Proteome	PLASMA	MR	FENLAND	TwoSampleMR	0.0178372	0.0521686	0.732415		36280454	https://doi.org/10.1016/j.biopsych.2022.08.015	Lu et al Biol Psychiatry	BLOOD
EGFR	P00533	3236	CIS	Depression_iPSYCH_2023	BOTH	+,+	0.241004	0.207953	0.309646	DECODE	UKBB_PPP	0.992757	777.329	Schizophrenia	EGFR	Proteome	PLASMA	MR	FENLAND	TwoSampleMR	-0.0123854	0.0683156	0.856135		36280454	https://doi.org/10.1016/j.biopsych.2022.08.015	Lu et al Biol Psychiatry	BLOOD
EGFR	P00533	3236	CIS	Depression_iPSYCH_2023	BOTH	+,+	0.241004	0.207953	0.309646	DECODE	UKBB_PPP	0.992757	777.329	SCZ_PGC3	EGFR	Transcriptome	DLPFC	MR	CMC+GTEX	MendelianRandomization			0.145825		35460606	10.1016/j.ajhg.2022.04.004	Jiang eet all Am J Hum Genet	BRAIN
EGFR	P00533	3236	CIS	Depression_iPSYCH_2023	BOTH	+,+	0.241004	0.207953	0.309646	DECODE	UKBB_PPP	0.992757	777.329	SCZ_PGC3	EGFR	Transcriptome	DLPFC	MR	CMC+GTEX	MendelianRandomization			0.098839		35460606	10.1016/j.ajhg.2022.04.004	Jiang eet all Am J Hum Genet	BRAIN
EGFR	P00533	3236	CIS	Depression_iPSYCH_2023	BOTH	+,+	0.241004	0.207953	0.309646	DECODE	UKBB_PPP	0.992757	777.329	SCZ_PGC3	EGFR	Transcriptome	DLPFC	MR	CMC+GTEX	MendelianRandomization			0.102723		35460606	10.1016/j.ajhg.2022.04.004	Jiang eet all Am J Hum Genet	BRAIN
EGFR	P00533	3236	CIS	Depression_iPSYCH_2023	BOTH	+,+	0.241004	0.207953	0.309646	DECODE	UKBB_PPP	0.992757	777.329	SCZ_PGC3	EGFR	Transcriptome	DLPFC	MR	CMC+GTEX	EMIC			0.289724		35460606	10.1016/j.ajhg.2022.04.004	Jiang eet all Am J Hum Genet	BRAIN
EGFR	P00533	3236	CIS	Depression_iPSYCH_2023	BOTH	+,+	0.241004	0.207953	0.309646	DECODE	UKBB_PPP	0.992757	777.329	BIP_2019_Stahl_etall	EGFR	Transcriptome	DLPFC	MR	CMC+GTEX	MendelianRandomization			0.937734		35460606	10.1016/j.ajhg.2022.04.004	Jiang eet all Am J Hum Genet	BRAIN
EGFR	P00533	3236	CIS	Depression_iPSYCH_2023	BOTH	+,+	0.241004	0.207953	0.309646	DECODE	UKBB_PPP	0.992757	777.329	BIP_2019_Stahl_etall	EGFR	Transcriptome	DLPFC	MR	CMC+GTEX	MendelianRandomization			0.927622		35460606	10.1016/j.ajhg.2022.04.004	Jiang eet all Am J Hum Genet	BRAIN
EGFR	P00533	3236	CIS	Depression_iPSYCH_2023	BOTH	+,+	0.241004	0.207953	0.309646	DECODE	UKBB_PPP	0.992757	777.329	BIP_2019_Stahl_etall	EGFR	Transcriptome	DLPFC	MR	CMC+GTEX	MendelianRandomization			0.377904		35460606	10.1016/j.ajhg.2022.04.004	Jiang eet all Am J Hum Genet	BRAIN
EGFR	P00533	3236	CIS	Depression_iPSYCH_2023	BOTH	+,+	0.241004	0.207953	0.309646	DECODE	UKBB_PPP	0.992757	777.329	BIP_2019_Stahl_etall	EGFR	Transcriptome	DLPFC	MR	CMC+GTEX	EMIC			0.989149		35460606	10.1016/j.ajhg.2022.04.004	Jiang eet all Am J Hum Genet	BRAIN
EGFR	P00533	3236	CIS	Depression_iPSYCH_2023	BOTH	+,+	0.241004	0.207953	0.309646	DECODE	UKBB_PPP	0.992757	777.329	Deepression_Wray_tall	EGFR	Transcriptome	BRAIN DLPFC	MR	PsychENCODE	TwoSampleMR	0.02	0.01	0.0201		35296807	10.1038/s41380-022-01507-9	Deng et all Mol Psychiatry	BRAIN
EGFR	P00533	3236	CIS	Depression_iPSYCH_2023	BOTH	+,+	0.241004	0.207953	0.309646	DECODE	UKBB_PPP	0.992757	777.329	SCZ_PGC3	EGFR	Transcriptome	DLPFC	SMR	CMC+GTEX	SMR	-0.00441312	0.0207295	0.831412		35460606	10.1016/j.ajhg.2022.04.004	Jiang eet all Am J Hum Genet	BRAIN
EGFR	P00533	3236	CIS	Depression_iPSYCH_2023	BOTH	+,+	0.241004	0.207953	0.309646	DECODE	UKBB_PPP	0.992757	777.329	SCZ_PGC3	EGFR	Transcriptome_Transcriptlvel	DLPFC	SMR	CMC+GTEX	SMR	-0.00426013	0.0200101	0.831405		35460606	10.1016/j.ajhg.2022.04.004	Jiang eet all Am J Hum Genet	BRAIN
EGFR	P00533	3236	CIS	Depression_iPSYCH_2023	BOTH	+,+	0.241004	0.207953	0.309646	DECODE	UKBB_PPP	0.992757	777.329	SCZ.Clozuk.2018	EGFR	Transcriptome	BRAIN	SMR	PsychENCODE	SMR	-0.0256335	0.0158623	0.106		30545856	10.1126/science.aat8127	Gandal et all science	BRAIN
EGFR	P00533	3236	CIS	Depression_iPSYCH_2023	BOTH	+,+	0.241004	0.207953	0.309646	DECODE	UKBB_PPP	0.992757	777.329	BD.PGC.ruderferCell2018	EGFR	Transcriptome	BRAIN	SMR	PsychENCODE	SMR	0.014082	0.0242465	0.561387		30545856	10.1126/science.aat8127	Gandal et all science	BRAIN
EGFR	P00533	3236	CIS	Depression_iPSYCH_2023	BOTH	+,+	0.241004	0.207953	0.309646	DECODE	UKBB_PPP	0.992757	777.329	Depression Howard et all	EGFR	Proteiome	BRAIN DPFC	SMR	ROS/MAP	SMR	0	0.101124	1		33846625	10.1038/s41593-021-00832-6	Wingo Nat Neurosci	BRAIN
EGFR	P00533	3236	CIS	Depression_iPSYCH_2023	BOTH	+,+	0.241004	0.207953	0.309646	DECODE	UKBB_PPP	0.992757	777.329	MDD	EGFR	Proteiome	BRAIN	SMR	BrainMeta	SMR	0.016053	0.00694667	0.0208392		37415601	10.3389/fgene.2023.1191264	Gedik et all Front Genet	BRAIN
EGFR	P00533	3236	CIS	Depression_iPSYCH_2023	BOTH	+,+	0.241004	0.207953	0.309646	DECODE	UKBB_PPP	0.992757	777.329	BIP	EGFR	Proteiome	BRAIN	SMR	BrainMeta	SMR	0.0297688	0.0153687	0.0527482		37415601	10.3389/fgene.2023.1191264	Gedik et all Front Genet	BRAIN
EGFR	P00533	3236	CIS	Depression_iPSYCH_2023	BOTH	+,+	0.241004	0.207953	0.309646	DECODE	UKBB_PPP	0.992757	777.329	SCZ	EGFR	Proteiome	BRAIN	SMR	BrainMeta	SMR	-0.00323411	0.0139072	0.81611		37415601	10.3389/fgene.2023.1191264	Gedik et all Front Genet	BRAIN
EGFR	P00533	3236	CIS	Depression_iPSYCH_2023	BOTH	+,+	0.241004	0.207953	0.309646	DECODE	UKBB_PPP	0.992757	777.329	SCZ	EGFR	Proteiome	BLOOD	SMR	deCODE	SMR	0.127409	0.077174	0.0987527		37415601	10.3389/fgene.2023.1191264	Gedik et all Front Genet	BLOOD
EGFR	P00533	3236	CIS	Depression_iPSYCH_2023	BOTH	+,+	0.241004	0.207953	0.309646	DECODE	UKBB_PPP	0.992757	777.329	MDD	EGFR	Proteiome	BRAIN	SMR	Wingo et al., 2022, in 722 samples	SMR	0.0192201	0.0135449	0.155904		37415601	10.3389/fgene.2023.1191264	Gedik et all Front Genet	BRAIN
EGFR	P00533	3236	CIS	Depression_iPSYCH_2023	BOTH	+,+	0.241004	0.207953	0.309646	DECODE	UKBB_PPP	0.992757	777.329	BIP	EGFR	Proteiome	BRAIN	SMR	Wingo et al., 2022, in 722 samples	SMR	0.0423505	0.0293602	0.149177		37415601	10.3389/fgene.2023.1191264	Gedik et all Front Genet	BRAIN
EGFR	P00533	3236	CIS	Depression_iPSYCH_2023	BOTH	+,+	0.241004	0.207953	0.309646	DECODE	UKBB_PPP	0.992757	777.329	SCZ	EGFR	Proteiome	BRAIN	SMR	Wingo et al., 2022, in 722 samples	SMR	0.0278382	0.0263713	0.29114		37415601	10.3389/fgene.2023.1191264	Gedik et all Front Genet	BRAIN
EGFR	P00533	3236	CIS	Depression_iPSYCH_2023	BOTH	+,+	0.241004	0.207953	0.309646	DECODE	UKBB_PPP	0.992757	777.329	MDD	EGFR	Proteiome	BLOOD	SMR	deCODE	SMR	-0.00196078	0.0421572	0.962903		37415601	10.3389/fgene.2023.1191264	Gedik et all Front Genet	BLOOD
EGFR	P00533	3236	CIS	Depression_iPSYCH_2023	BOTH	+,+	0.241004	0.207953	0.309646	DECODE	UKBB_PPP	0.992757	777.329	BIP	EGFR	Proteiome	BLOOD	SMR	deCODE	SMR	0.121596	0.0926894	0.189567		37415601	10.3389/fgene.2023.1191264	Gedik et all Front Genet	BLOOD
EGFR	P00533	3236	CIS	Depression_iPSYCH_2023	BOTH	+,+	0.241004	0.207953	0.309646	DECODE	UKBB_PPP	0.992757	777.329	SCZ	EGFR	Transcriptome	BRAIN_DLPFC	TWAS	CMC	FUSION	-1.04164		0.298		31691811	10.1093/hmg/ddz253	Hall et al Hum Mol Genet	BRAIN
EGFR	P00533	3236	CIS	Depression_iPSYCH_2023	BOTH	+,+	0.241004	0.207953	0.309646	DECODE	UKBB_PPP	0.992757	777.329	SCZ.Clozuk.2018	EGFR	Transcriptome	BRAIN	TWAS	PsychENCODE	FUSION	-2.07636		0.0379		30545856	10.1126/science.aat8127	Gandal et all science	BRAIN
EGFR	P00533	3236	CIS	Depression_iPSYCH_2023	BOTH	+,+	0.241004	0.207953	0.309646	DECODE	UKBB_PPP	0.992757	777.329	BD.PGC.ruderferCell2018	EGFR	Transcriptome	BRAIN	TWAS	PsychENCODE	FUSION	0.33141		0.74		30545856	10.1126/science.aat8127	Gandal et all science	BRAIN
EGFR	P00533	3236	CIS	Depression_iPSYCH_2023	BOTH	+,+	0.241004	0.207953	0.309646	DECODE	UKBB_PPP	0.992757	777.329	Depression Howard et all	EGFR	Proteiome	BRAIN DPFC	PWAS	ROS/MAP	FUSION	0.6427		0.52		33846625	10.1038/s41593-021-00832-6	Wingo Nat Neurosci	BRAIN
EGFR	P00533	3236	CIS	Depression_iPSYCH_2023	BOTH	+,+	0.241004	0.207953	0.309646	DECODE	UKBB_PPP	0.992757	777.329	Depression Howard et all	EGFR	Proteiome	BRAIN	PWAS	ROS/MAP	FUSION	1.46946		0.142		33846625	10.1038/s41593-021-00832-6	Wingo Nat Neurosci	BRAIN
EGFR	P00533	3236	CIS	Depression_iPSYCH_2023	BOTH	+,+	0.241004	0.207953	0.309646	DECODE	UKBB_PPP	0.992757	777.329	Schizophrenia	EGFR	Proteome	CSF	MR	Yang_et_al_(34239129)	TwoSampleMR	0.134705	0.304592	0.65831		36482464	10.1186/s12916-022-02679-5	Gu X	CSF
EGFR	P00533	3236	CIS	Depression_iPSYCH_2023	BOTH	+,+	0.241004	0.207953	0.309646	DECODE	UKBB_PPP	0.992757	777.329	Schizophrenia	EGFR	Transcriptome	brain caudate nucleus	TWAS	Gtex	Fusion			0.0282798		36319771	10.1038/s41593-022-01182-7	Benjamin KJM	brain caudate nucleus
EGFR	P00533	3236	CIS	Cognition_Meta	BOTH	+,+	0.678208	0.345787	0.909279	DECODE	UKBB_PPP	1.03156	1292.55	Bipolar disorder	EGFR	Proteome	PLASMA	MR	FENLAND	TwoSampleMR	-0.0365361	0.0668218	0.584537		36280454	https://doi.org/10.1016/j.biopsych.2022.08.015	Lu et al Biol Psychiatry	BLOOD
EGFR	P00533	3236	CIS	Cognition_Meta	BOTH	+,+	0.678208	0.345787	0.909279	DECODE	UKBB_PPP	1.03156	1292.55	Major depressive disorder	EGFR	Proteome	PLASMA	MR	FENLAND	TwoSampleMR	0.0178372	0.0521686	0.732415		36280454	https://doi.org/10.1016/j.biopsych.2022.08.015	Lu et al Biol Psychiatry	BLOOD
EGFR	P00533	3236	CIS	Cognition_Meta	BOTH	+,+	0.678208	0.345787	0.909279	DECODE	UKBB_PPP	1.03156	1292.55	Schizophrenia	EGFR	Proteome	PLASMA	MR	FENLAND	TwoSampleMR	-0.0123854	0.0683156	0.856135		36280454	https://doi.org/10.1016/j.biopsych.2022.08.015	Lu et al Biol Psychiatry	BLOOD
EGFR	P00533	3236	CIS	Cognition_Meta	BOTH	+,+	0.678208	0.345787	0.909279	DECODE	UKBB_PPP	1.03156	1292.55	SCZ_PGC3	EGFR	Transcriptome	DLPFC	MR	CMC+GTEX	MendelianRandomization			0.145825		35460606	10.1016/j.ajhg.2022.04.004	Jiang eet all Am J Hum Genet	BRAIN
EGFR	P00533	3236	CIS	Cognition_Meta	BOTH	+,+	0.678208	0.345787	0.909279	DECODE	UKBB_PPP	1.03156	1292.55	SCZ_PGC3	EGFR	Transcriptome	DLPFC	MR	CMC+GTEX	MendelianRandomization			0.098839		35460606	10.1016/j.ajhg.2022.04.004	Jiang eet all Am J Hum Genet	BRAIN
EGFR	P00533	3236	CIS	Cognition_Meta	BOTH	+,+	0.678208	0.345787	0.909279	DECODE	UKBB_PPP	1.03156	1292.55	SCZ_PGC3	EGFR	Transcriptome	DLPFC	MR	CMC+GTEX	MendelianRandomization			0.102723		35460606	10.1016/j.ajhg.2022.04.004	Jiang eet all Am J Hum Genet	BRAIN
EGFR	P00533	3236	CIS	Cognition_Meta	BOTH	+,+	0.678208	0.345787	0.909279	DECODE	UKBB_PPP	1.03156	1292.55	SCZ_PGC3	EGFR	Transcriptome	DLPFC	MR	CMC+GTEX	EMIC			0.289724		35460606	10.1016/j.ajhg.2022.04.004	Jiang eet all Am J Hum Genet	BRAIN
EGFR	P00533	3236	CIS	Cognition_Meta	BOTH	+,+	0.678208	0.345787	0.909279	DECODE	UKBB_PPP	1.03156	1292.55	BIP_2019_Stahl_etall	EGFR	Transcriptome	DLPFC	MR	CMC+GTEX	MendelianRandomization			0.937734		35460606	10.1016/j.ajhg.2022.04.004	Jiang eet all Am J Hum Genet	BRAIN
EGFR	P00533	3236	CIS	Cognition_Meta	BOTH	+,+	0.678208	0.345787	0.909279	DECODE	UKBB_PPP	1.03156	1292.55	BIP_2019_Stahl_etall	EGFR	Transcriptome	DLPFC	MR	CMC+GTEX	MendelianRandomization			0.927622		35460606	10.1016/j.ajhg.2022.04.004	Jiang eet all Am J Hum Genet	BRAIN
EGFR	P00533	3236	CIS	Cognition_Meta	BOTH	+,+	0.678208	0.345787	0.909279	DECODE	UKBB_PPP	1.03156	1292.55	BIP_2019_Stahl_etall	EGFR	Transcriptome	DLPFC	MR	CMC+GTEX	MendelianRandomization			0.377904		35460606	10.1016/j.ajhg.2022.04.004	Jiang eet all Am J Hum Genet	BRAIN
EGFR	P00533	3236	CIS	Cognition_Meta	BOTH	+,+	0.678208	0.345787	0.909279	DECODE	UKBB_PPP	1.03156	1292.55	BIP_2019_Stahl_etall	EGFR	Transcriptome	DLPFC	MR	CMC+GTEX	EMIC			0.989149		35460606	10.1016/j.ajhg.2022.04.004	Jiang eet all Am J Hum Genet	BRAIN
EGFR	P00533	3236	CIS	Cognition_Meta	BOTH	+,+	0.678208	0.345787	0.909279	DECODE	UKBB_PPP	1.03156	1292.55	Deepression_Wray_tall	EGFR	Transcriptome	BRAIN DLPFC	MR	PsychENCODE	TwoSampleMR	0.02	0.01	0.0201		35296807	10.1038/s41380-022-01507-9	Deng et all Mol Psychiatry	BRAIN
EGFR	P00533	3236	CIS	Cognition_Meta	BOTH	+,+	0.678208	0.345787	0.909279	DECODE	UKBB_PPP	1.03156	1292.55	SCZ_PGC3	EGFR	Transcriptome	DLPFC	SMR	CMC+GTEX	SMR	-0.00441312	0.0207295	0.831412		35460606	10.1016/j.ajhg.2022.04.004	Jiang eet all Am J Hum Genet	BRAIN
EGFR	P00533	3236	CIS	Cognition_Meta	BOTH	+,+	0.678208	0.345787	0.909279	DECODE	UKBB_PPP	1.03156	1292.55	SCZ_PGC3	EGFR	Transcriptome_Transcriptlvel	DLPFC	SMR	CMC+GTEX	SMR	-0.00426013	0.0200101	0.831405		35460606	10.1016/j.ajhg.2022.04.004	Jiang eet all Am J Hum Genet	BRAIN
EGFR	P00533	3236	CIS	Cognition_Meta	BOTH	+,+	0.678208	0.345787	0.909279	DECODE	UKBB_PPP	1.03156	1292.55	SCZ.Clozuk.2018	EGFR	Transcriptome	BRAIN	SMR	PsychENCODE	SMR	-0.0256335	0.0158623	0.106		30545856	10.1126/science.aat8127	Gandal et all science	BRAIN
EGFR	P00533	3236	CIS	Cognition_Meta	BOTH	+,+	0.678208	0.345787	0.909279	DECODE	UKBB_PPP	1.03156	1292.55	BD.PGC.ruderferCell2018	EGFR	Transcriptome	BRAIN	SMR	PsychENCODE	SMR	0.014082	0.0242465	0.561387		30545856	10.1126/science.aat8127	Gandal et all science	BRAIN
EGFR	P00533	3236	CIS	Cognition_Meta	BOTH	+,+	0.678208	0.345787	0.909279	DECODE	UKBB_PPP	1.03156	1292.55	Depression Howard et all	EGFR	Proteiome	BRAIN DPFC	SMR	ROS/MAP	SMR	0	0.101124	1		33846625	10.1038/s41593-021-00832-6	Wingo Nat Neurosci	BRAIN
EGFR	P00533	3236	CIS	Cognition_Meta	BOTH	+,+	0.678208	0.345787	0.909279	DECODE	UKBB_PPP	1.03156	1292.55	MDD	EGFR	Proteiome	BRAIN	SMR	BrainMeta	SMR	0.016053	0.00694667	0.0208392		37415601	10.3389/fgene.2023.1191264	Gedik et all Front Genet	BRAIN
EGFR	P00533	3236	CIS	Cognition_Meta	BOTH	+,+	0.678208	0.345787	0.909279	DECODE	UKBB_PPP	1.03156	1292.55	BIP	EGFR	Proteiome	BRAIN	SMR	BrainMeta	SMR	0.0297688	0.0153687	0.0527482		37415601	10.3389/fgene.2023.1191264	Gedik et all Front Genet	BRAIN
EGFR	P00533	3236	CIS	Cognition_Meta	BOTH	+,+	0.678208	0.345787	0.909279	DECODE	UKBB_PPP	1.03156	1292.55	SCZ	EGFR	Proteiome	BRAIN	SMR	BrainMeta	SMR	-0.00323411	0.0139072	0.81611		37415601	10.3389/fgene.2023.1191264	Gedik et all Front Genet	BRAIN
EGFR	P00533	3236	CIS	Cognition_Meta	BOTH	+,+	0.678208	0.345787	0.909279	DECODE	UKBB_PPP	1.03156	1292.55	SCZ	EGFR	Proteiome	BLOOD	SMR	deCODE	SMR	0.127409	0.077174	0.0987527		37415601	10.3389/fgene.2023.1191264	Gedik et all Front Genet	BLOOD
EGFR	P00533	3236	CIS	Cognition_Meta	BOTH	+,+	0.678208	0.345787	0.909279	DECODE	UKBB_PPP	1.03156	1292.55	MDD	EGFR	Proteiome	BRAIN	SMR	Wingo et al., 2022, in 722 samples	SMR	0.0192201	0.0135449	0.155904		37415601	10.3389/fgene.2023.1191264	Gedik et all Front Genet	BRAIN
EGFR	P00533	3236	CIS	Cognition_Meta	BOTH	+,+	0.678208	0.345787	0.909279	DECODE	UKBB_PPP	1.03156	1292.55	BIP	EGFR	Proteiome	BRAIN	SMR	Wingo et al., 2022, in 722 samples	SMR	0.0423505	0.0293602	0.149177		37415601	10.3389/fgene.2023.1191264	Gedik et all Front Genet	BRAIN
EGFR	P00533	3236	CIS	Cognition_Meta	BOTH	+,+	0.678208	0.345787	0.909279	DECODE	UKBB_PPP	1.03156	1292.55	SCZ	EGFR	Proteiome	BRAIN	SMR	Wingo et al., 2022, in 722 samples	SMR	0.0278382	0.0263713	0.29114		37415601	10.3389/fgene.2023.1191264	Gedik et all Front Genet	BRAIN
EGFR	P00533	3236	CIS	Cognition_Meta	BOTH	+,+	0.678208	0.345787	0.909279	DECODE	UKBB_PPP	1.03156	1292.55	MDD	EGFR	Proteiome	BLOOD	SMR	deCODE	SMR	-0.00196078	0.0421572	0.962903		37415601	10.3389/fgene.2023.1191264	Gedik et all Front Genet	BLOOD
EGFR	P00533	3236	CIS	Cognition_Meta	BOTH	+,+	0.678208	0.345787	0.909279	DECODE	UKBB_PPP	1.03156	1292.55	BIP	EGFR	Proteiome	BLOOD	SMR	deCODE	SMR	0.121596	0.0926894	0.189567		37415601	10.3389/fgene.2023.1191264	Gedik et all Front Genet	BLOOD
EGFR	P00533	3236	CIS	Cognition_Meta	BOTH	+,+	0.678208	0.345787	0.909279	DECODE	UKBB_PPP	1.03156	1292.55	SCZ	EGFR	Transcriptome	BRAIN_DLPFC	TWAS	CMC	FUSION	-1.04164		0.298		31691811	10.1093/hmg/ddz253	Hall et al Hum Mol Genet	BRAIN
EGFR	P00533	3236	CIS	Cognition_Meta	BOTH	+,+	0.678208	0.345787	0.909279	DECODE	UKBB_PPP	1.03156	1292.55	SCZ.Clozuk.2018	EGFR	Transcriptome	BRAIN	TWAS	PsychENCODE	FUSION	-2.07636		0.0379		30545856	10.1126/science.aat8127	Gandal et all science	BRAIN
EGFR	P00533	3236	CIS	Cognition_Meta	BOTH	+,+	0.678208	0.345787	0.909279	DECODE	UKBB_PPP	1.03156	1292.55	BD.PGC.ruderferCell2018	EGFR	Transcriptome	BRAIN	TWAS	PsychENCODE	FUSION	0.33141		0.74		30545856	10.1126/science.aat8127	Gandal et all science	BRAIN
EGFR	P00533	3236	CIS	Cognition_Meta	BOTH	+,+	0.678208	0.345787	0.909279	DECODE	UKBB_PPP	1.03156	1292.55	Depression Howard et all	EGFR	Proteiome	BRAIN DPFC	PWAS	ROS/MAP	FUSION	0.6427		0.52		33846625	10.1038/s41593-021-00832-6	Wingo Nat Neurosci	BRAIN
EGFR	P00533	3236	CIS	Cognition_Meta	BOTH	+,+	0.678208	0.345787	0.909279	DECODE	UKBB_PPP	1.03156	1292.55	Depression Howard et all	EGFR	Proteiome	BRAIN	PWAS	ROS/MAP	FUSION	1.46946		0.142		33846625	10.1038/s41593-021-00832-6	Wingo Nat Neurosci	BRAIN
EGFR	P00533	3236	CIS	Cognition_Meta	BOTH	+,+	0.678208	0.345787	0.909279	DECODE	UKBB_PPP	1.03156	1292.55	Schizophrenia	EGFR	Proteome	CSF	MR	Yang_et_al_(34239129)	TwoSampleMR	0.134705	0.304592	0.65831		36482464	10.1186/s12916-022-02679-5	Gu X	CSF
EGFR	P00533	3236	CIS	Cognition_Meta	BOTH	+,+	0.678208	0.345787	0.909279	DECODE	UKBB_PPP	1.03156	1292.55	Schizophrenia	EGFR	Transcriptome	brain caudate nucleus	TWAS	Gtex	Fusion			0.0282798		36319771	10.1038/s41593-022-01182-7	Benjamin KJM	brain caudate nucleus
EGFR	P00533	3236	TRANS	BIP_PGC3_noukb	BOTH	+,+	0.750161	0.457891	0.835507	UKBB_PPP	DECODE	0.8985	3118.69	Bipolar disorder	EGFR	Proteome	PLASMA	MR	FENLAND	TwoSampleMR	-0.0365361	0.0668218	0.584537		36280454	https://doi.org/10.1016/j.biopsych.2022.08.015	Lu et al Biol Psychiatry	BLOOD
EGFR	P00533	3236	TRANS	BIP_PGC3_noukb	BOTH	+,+	0.750161	0.457891	0.835507	UKBB_PPP	DECODE	0.8985	3118.69	Major depressive disorder	EGFR	Proteome	PLASMA	MR	FENLAND	TwoSampleMR	0.0178372	0.0521686	0.732415		36280454	https://doi.org/10.1016/j.biopsych.2022.08.015	Lu et al Biol Psychiatry	BLOOD
EGFR	P00533	3236	TRANS	BIP_PGC3_noukb	BOTH	+,+	0.750161	0.457891	0.835507	UKBB_PPP	DECODE	0.8985	3118.69	Schizophrenia	EGFR	Proteome	PLASMA	MR	FENLAND	TwoSampleMR	-0.0123854	0.0683156	0.856135		36280454	https://doi.org/10.1016/j.biopsych.2022.08.015	Lu et al Biol Psychiatry	BLOOD
EGFR	P00533	3236	TRANS	BIP_PGC3_noukb	BOTH	+,+	0.750161	0.457891	0.835507	UKBB_PPP	DECODE	0.8985	3118.69	SCZ_PGC3	EGFR	Transcriptome	DLPFC	MR	CMC+GTEX	MendelianRandomization			0.145825		35460606	10.1016/j.ajhg.2022.04.004	Jiang eet all Am J Hum Genet	BRAIN
EGFR	P00533	3236	TRANS	BIP_PGC3_noukb	BOTH	+,+	0.750161	0.457891	0.835507	UKBB_PPP	DECODE	0.8985	3118.69	SCZ_PGC3	EGFR	Transcriptome	DLPFC	MR	CMC+GTEX	MendelianRandomization			0.098839		35460606	10.1016/j.ajhg.2022.04.004	Jiang eet all Am J Hum Genet	BRAIN
EGFR	P00533	3236	TRANS	BIP_PGC3_noukb	BOTH	+,+	0.750161	0.457891	0.835507	UKBB_PPP	DECODE	0.8985	3118.69	SCZ_PGC3	EGFR	Transcriptome	DLPFC	MR	CMC+GTEX	MendelianRandomization			0.102723		35460606	10.1016/j.ajhg.2022.04.004	Jiang eet all Am J Hum Genet	BRAIN
EGFR	P00533	3236	TRANS	BIP_PGC3_noukb	BOTH	+,+	0.750161	0.457891	0.835507	UKBB_PPP	DECODE	0.8985	3118.69	SCZ_PGC3	EGFR	Transcriptome	DLPFC	MR	CMC+GTEX	EMIC			0.289724		35460606	10.1016/j.ajhg.2022.04.004	Jiang eet all Am J Hum Genet	BRAIN
EGFR	P00533	3236	TRANS	BIP_PGC3_noukb	BOTH	+,+	0.750161	0.457891	0.835507	UKBB_PPP	DECODE	0.8985	3118.69	BIP_2019_Stahl_etall	EGFR	Transcriptome	DLPFC	MR	CMC+GTEX	MendelianRandomization			0.937734		35460606	10.1016/j.ajhg.2022.04.004	Jiang eet all Am J Hum Genet	BRAIN
EGFR	P00533	3236	TRANS	BIP_PGC3_noukb	BOTH	+,+	0.750161	0.457891	0.835507	UKBB_PPP	DECODE	0.8985	3118.69	BIP_2019_Stahl_etall	EGFR	Transcriptome	DLPFC	MR	CMC+GTEX	MendelianRandomization			0.927622		35460606	10.1016/j.ajhg.2022.04.004	Jiang eet all Am J Hum Genet	BRAIN
EGFR	P00533	3236	TRANS	BIP_PGC3_noukb	BOTH	+,+	0.750161	0.457891	0.835507	UKBB_PPP	DECODE	0.8985	3118.69	BIP_2019_Stahl_etall	EGFR	Transcriptome	DLPFC	MR	CMC+GTEX	MendelianRandomization			0.377904		35460606	10.1016/j.ajhg.2022.04.004	Jiang eet all Am J Hum Genet	BRAIN
EGFR	P00533	3236	TRANS	BIP_PGC3_noukb	BOTH	+,+	0.750161	0.457891	0.835507	UKBB_PPP	DECODE	0.8985	3118.69	BIP_2019_Stahl_etall	EGFR	Transcriptome	DLPFC	MR	CMC+GTEX	EMIC			0.989149		35460606	10.1016/j.ajhg.2022.04.004	Jiang eet all Am J Hum Genet	BRAIN
EGFR	P00533	3236	TRANS	BIP_PGC3_noukb	BOTH	+,+	0.750161	0.457891	0.835507	UKBB_PPP	DECODE	0.8985	3118.69	Deepression_Wray_tall	EGFR	Transcriptome	BRAIN DLPFC	MR	PsychENCODE	TwoSampleMR	0.02	0.01	0.0201		35296807	10.1038/s41380-022-01507-9	Deng et all Mol Psychiatry	BRAIN
EGFR	P00533	3236	TRANS	BIP_PGC3_noukb	BOTH	+,+	0.750161	0.457891	0.835507	UKBB_PPP	DECODE	0.8985	3118.69	SCZ_PGC3	EGFR	Transcriptome	DLPFC	SMR	CMC+GTEX	SMR	-0.00441312	0.0207295	0.831412		35460606	10.1016/j.ajhg.2022.04.004	Jiang eet all Am J Hum Genet	BRAIN
EGFR	P00533	3236	TRANS	BIP_PGC3_noukb	BOTH	+,+	0.750161	0.457891	0.835507	UKBB_PPP	DECODE	0.8985	3118.69	SCZ_PGC3	EGFR	Transcriptome_Transcriptlvel	DLPFC	SMR	CMC+GTEX	SMR	-0.00426013	0.0200101	0.831405		35460606	10.1016/j.ajhg.2022.04.004	Jiang eet all Am J Hum Genet	BRAIN
EGFR	P00533	3236	TRANS	BIP_PGC3_noukb	BOTH	+,+	0.750161	0.457891	0.835507	UKBB_PPP	DECODE	0.8985	3118.69	SCZ.Clozuk.2018	EGFR	Transcriptome	BRAIN	SMR	PsychENCODE	SMR	-0.0256335	0.0158623	0.106		30545856	10.1126/science.aat8127	Gandal et all science	BRAIN
EGFR	P00533	3236	TRANS	BIP_PGC3_noukb	BOTH	+,+	0.750161	0.457891	0.835507	UKBB_PPP	DECODE	0.8985	3118.69	BD.PGC.ruderferCell2018	EGFR	Transcriptome	BRAIN	SMR	PsychENCODE	SMR	0.014082	0.0242465	0.561387		30545856	10.1126/science.aat8127	Gandal et all science	BRAIN
EGFR	P00533	3236	TRANS	BIP_PGC3_noukb	BOTH	+,+	0.750161	0.457891	0.835507	UKBB_PPP	DECODE	0.8985	3118.69	Depression Howard et all	EGFR	Proteiome	BRAIN DPFC	SMR	ROS/MAP	SMR	0	0.101124	1		33846625	10.1038/s41593-021-00832-6	Wingo Nat Neurosci	BRAIN
EGFR	P00533	3236	TRANS	BIP_PGC3_noukb	BOTH	+,+	0.750161	0.457891	0.835507	UKBB_PPP	DECODE	0.8985	3118.69	MDD	EGFR	Proteiome	BRAIN	SMR	BrainMeta	SMR	0.016053	0.00694667	0.0208392		37415601	10.3389/fgene.2023.1191264	Gedik et all Front Genet	BRAIN
EGFR	P00533	3236	TRANS	BIP_PGC3_noukb	BOTH	+,+	0.750161	0.457891	0.835507	UKBB_PPP	DECODE	0.8985	3118.69	BIP	EGFR	Proteiome	BRAIN	SMR	BrainMeta	SMR	0.0297688	0.0153687	0.0527482		37415601	10.3389/fgene.2023.1191264	Gedik et all Front Genet	BRAIN
EGFR	P00533	3236	TRANS	BIP_PGC3_noukb	BOTH	+,+	0.750161	0.457891	0.835507	UKBB_PPP	DECODE	0.8985	3118.69	SCZ	EGFR	Proteiome	BRAIN	SMR	BrainMeta	SMR	-0.00323411	0.0139072	0.81611		37415601	10.3389/fgene.2023.1191264	Gedik et all Front Genet	BRAIN
EGFR	P00533	3236	TRANS	BIP_PGC3_noukb	BOTH	+,+	0.750161	0.457891	0.835507	UKBB_PPP	DECODE	0.8985	3118.69	SCZ	EGFR	Proteiome	BLOOD	SMR	deCODE	SMR	0.127409	0.077174	0.0987527		37415601	10.3389/fgene.2023.1191264	Gedik et all Front Genet	BLOOD
EGFR	P00533	3236	TRANS	BIP_PGC3_noukb	BOTH	+,+	0.750161	0.457891	0.835507	UKBB_PPP	DECODE	0.8985	3118.69	MDD	EGFR	Proteiome	BRAIN	SMR	Wingo et al., 2022, in 722 samples	SMR	0.0192201	0.0135449	0.155904		37415601	10.3389/fgene.2023.1191264	Gedik et all Front Genet	BRAIN
EGFR	P00533	3236	TRANS	BIP_PGC3_noukb	BOTH	+,+	0.750161	0.457891	0.835507	UKBB_PPP	DECODE	0.8985	3118.69	BIP	EGFR	Proteiome	BRAIN	SMR	Wingo et al., 2022, in 722 samples	SMR	0.0423505	0.0293602	0.149177		37415601	10.3389/fgene.2023.1191264	Gedik et all Front Genet	BRAIN
EGFR	P00533	3236	TRANS	BIP_PGC3_noukb	BOTH	+,+	0.750161	0.457891	0.835507	UKBB_PPP	DECODE	0.8985	3118.69	SCZ	EGFR	Proteiome	BRAIN	SMR	Wingo et al., 2022, in 722 samples	SMR	0.0278382	0.0263713	0.29114		37415601	10.3389/fgene.2023.1191264	Gedik et all Front Genet	BRAIN
EGFR	P00533	3236	TRANS	BIP_PGC3_noukb	BOTH	+,+	0.750161	0.457891	0.835507	UKBB_PPP	DECODE	0.8985	3118.69	MDD	EGFR	Proteiome	BLOOD	SMR	deCODE	SMR	-0.00196078	0.0421572	0.962903		37415601	10.3389/fgene.2023.1191264	Gedik et all Front Genet	BLOOD
EGFR	P00533	3236	TRANS	BIP_PGC3_noukb	BOTH	+,+	0.750161	0.457891	0.835507	UKBB_PPP	DECODE	0.8985	3118.69	BIP	EGFR	Proteiome	BLOOD	SMR	deCODE	SMR	0.121596	0.0926894	0.189567		37415601	10.3389/fgene.2023.1191264	Gedik et all Front Genet	BLOOD
EGFR	P00533	3236	TRANS	BIP_PGC3_noukb	BOTH	+,+	0.750161	0.457891	0.835507	UKBB_PPP	DECODE	0.8985	3118.69	SCZ	EGFR	Transcriptome	BRAIN_DLPFC	TWAS	CMC	FUSION	-1.04164		0.298		31691811	10.1093/hmg/ddz253	Hall et al Hum Mol Genet	BRAIN
EGFR	P00533	3236	TRANS	BIP_PGC3_noukb	BOTH	+,+	0.750161	0.457891	0.835507	UKBB_PPP	DECODE	0.8985	3118.69	SCZ.Clozuk.2018	EGFR	Transcriptome	BRAIN	TWAS	PsychENCODE	FUSION	-2.07636		0.0379		30545856	10.1126/science.aat8127	Gandal et all science	BRAIN
EGFR	P00533	3236	TRANS	BIP_PGC3_noukb	BOTH	+,+	0.750161	0.457891	0.835507	UKBB_PPP	DECODE	0.8985	3118.69	BD.PGC.ruderferCell2018	EGFR	Transcriptome	BRAIN	TWAS	PsychENCODE	FUSION	0.33141		0.74		30545856	10.1126/science.aat8127	Gandal et all science	BRAIN
EGFR	P00533	3236	TRANS	BIP_PGC3_noukb	BOTH	+,+	0.750161	0.457891	0.835507	UKBB_PPP	DECODE	0.8985	3118.69	Depression Howard et all	EGFR	Proteiome	BRAIN DPFC	PWAS	ROS/MAP	FUSION	0.6427		0.52		33846625	10.1038/s41593-021-00832-6	Wingo Nat Neurosci	BRAIN
EGFR	P00533	3236	TRANS	BIP_PGC3_noukb	BOTH	+,+	0.750161	0.457891	0.835507	UKBB_PPP	DECODE	0.8985	3118.69	Depression Howard et all	EGFR	Proteiome	BRAIN	PWAS	ROS/MAP	FUSION	1.46946		0.142		33846625	10.1038/s41593-021-00832-6	Wingo Nat Neurosci	BRAIN
EGFR	P00533	3236	TRANS	BIP_PGC3_noukb	BOTH	+,+	0.750161	0.457891	0.835507	UKBB_PPP	DECODE	0.8985	3118.69	Schizophrenia	EGFR	Proteome	CSF	MR	Yang_et_al_(34239129)	TwoSampleMR	0.134705	0.304592	0.65831		36482464	10.1186/s12916-022-02679-5	Gu X	CSF
EGFR	P00533	3236	TRANS	BIP_PGC3_noukb	BOTH	+,+	0.750161	0.457891	0.835507	UKBB_PPP	DECODE	0.8985	3118.69	Schizophrenia	EGFR	Transcriptome	brain caudate nucleus	TWAS	Gtex	Fusion			0.0282798		36319771	10.1038/s41593-022-01182-7	Benjamin KJM	brain caudate nucleus
EGFR	P00533	3236	TRANS	BIP_PGC3_noukb	BOTH	+,+	0.790103	0.457891	0.931865	UKBB_PPP	DECODE	0.898241	3118.69	Bipolar disorder	EGFR	Proteome	PLASMA	MR	FENLAND	TwoSampleMR	-0.0365361	0.0668218	0.584537		36280454	https://doi.org/10.1016/j.biopsych.2022.08.015	Lu et al Biol Psychiatry	BLOOD
EGFR	P00533	3236	TRANS	BIP_PGC3_noukb	BOTH	+,+	0.790103	0.457891	0.931865	UKBB_PPP	DECODE	0.898241	3118.69	Major depressive disorder	EGFR	Proteome	PLASMA	MR	FENLAND	TwoSampleMR	0.0178372	0.0521686	0.732415		36280454	https://doi.org/10.1016/j.biopsych.2022.08.015	Lu et al Biol Psychiatry	BLOOD
EGFR	P00533	3236	TRANS	BIP_PGC3_noukb	BOTH	+,+	0.790103	0.457891	0.931865	UKBB_PPP	DECODE	0.898241	3118.69	Schizophrenia	EGFR	Proteome	PLASMA	MR	FENLAND	TwoSampleMR	-0.0123854	0.0683156	0.856135		36280454	https://doi.org/10.1016/j.biopsych.2022.08.015	Lu et al Biol Psychiatry	BLOOD
EGFR	P00533	3236	TRANS	BIP_PGC3_noukb	BOTH	+,+	0.790103	0.457891	0.931865	UKBB_PPP	DECODE	0.898241	3118.69	SCZ_PGC3	EGFR	Transcriptome	DLPFC	MR	CMC+GTEX	MendelianRandomization			0.145825		35460606	10.1016/j.ajhg.2022.04.004	Jiang eet all Am J Hum Genet	BRAIN
EGFR	P00533	3236	TRANS	BIP_PGC3_noukb	BOTH	+,+	0.790103	0.457891	0.931865	UKBB_PPP	DECODE	0.898241	3118.69	SCZ_PGC3	EGFR	Transcriptome	DLPFC	MR	CMC+GTEX	MendelianRandomization			0.098839		35460606	10.1016/j.ajhg.2022.04.004	Jiang eet all Am J Hum Genet	BRAIN
EGFR	P00533	3236	TRANS	BIP_PGC3_noukb	BOTH	+,+	0.790103	0.457891	0.931865	UKBB_PPP	DECODE	0.898241	3118.69	SCZ_PGC3	EGFR	Transcriptome	DLPFC	MR	CMC+GTEX	MendelianRandomization			0.102723		35460606	10.1016/j.ajhg.2022.04.004	Jiang eet all Am J Hum Genet	BRAIN
EGFR	P00533	3236	TRANS	BIP_PGC3_noukb	BOTH	+,+	0.790103	0.457891	0.931865	UKBB_PPP	DECODE	0.898241	3118.69	SCZ_PGC3	EGFR	Transcriptome	DLPFC	MR	CMC+GTEX	EMIC			0.289724		35460606	10.1016/j.ajhg.2022.04.004	Jiang eet all Am J Hum Genet	BRAIN
EGFR	P00533	3236	TRANS	BIP_PGC3_noukb	BOTH	+,+	0.790103	0.457891	0.931865	UKBB_PPP	DECODE	0.898241	3118.69	BIP_2019_Stahl_etall	EGFR	Transcriptome	DLPFC	MR	CMC+GTEX	MendelianRandomization			0.937734		35460606	10.1016/j.ajhg.2022.04.004	Jiang eet all Am J Hum Genet	BRAIN
EGFR	P00533	3236	TRANS	BIP_PGC3_noukb	BOTH	+,+	0.790103	0.457891	0.931865	UKBB_PPP	DECODE	0.898241	3118.69	BIP_2019_Stahl_etall	EGFR	Transcriptome	DLPFC	MR	CMC+GTEX	MendelianRandomization			0.927622		35460606	10.1016/j.ajhg.2022.04.004	Jiang eet all Am J Hum Genet	BRAIN
EGFR	P00533	3236	TRANS	BIP_PGC3_noukb	BOTH	+,+	0.790103	0.457891	0.931865	UKBB_PPP	DECODE	0.898241	3118.69	BIP_2019_Stahl_etall	EGFR	Transcriptome	DLPFC	MR	CMC+GTEX	MendelianRandomization			0.377904		35460606	10.1016/j.ajhg.2022.04.004	Jiang eet all Am J Hum Genet	BRAIN
EGFR	P00533	3236	TRANS	BIP_PGC3_noukb	BOTH	+,+	0.790103	0.457891	0.931865	UKBB_PPP	DECODE	0.898241	3118.69	BIP_2019_Stahl_etall	EGFR	Transcriptome	DLPFC	MR	CMC+GTEX	EMIC			0.989149		35460606	10.1016/j.ajhg.2022.04.004	Jiang eet all Am J Hum Genet	BRAIN
EGFR	P00533	3236	TRANS	BIP_PGC3_noukb	BOTH	+,+	0.790103	0.457891	0.931865	UKBB_PPP	DECODE	0.898241	3118.69	Deepression_Wray_tall	EGFR	Transcriptome	BRAIN DLPFC	MR	PsychENCODE	TwoSampleMR	0.02	0.01	0.0201		35296807	10.1038/s41380-022-01507-9	Deng et all Mol Psychiatry	BRAIN
EGFR	P00533	3236	TRANS	BIP_PGC3_noukb	BOTH	+,+	0.790103	0.457891	0.931865	UKBB_PPP	DECODE	0.898241	3118.69	SCZ_PGC3	EGFR	Transcriptome	DLPFC	SMR	CMC+GTEX	SMR	-0.00441312	0.0207295	0.831412		35460606	10.1016/j.ajhg.2022.04.004	Jiang eet all Am J Hum Genet	BRAIN
EGFR	P00533	3236	TRANS	BIP_PGC3_noukb	BOTH	+,+	0.790103	0.457891	0.931865	UKBB_PPP	DECODE	0.898241	3118.69	SCZ_PGC3	EGFR	Transcriptome_Transcriptlvel	DLPFC	SMR	CMC+GTEX	SMR	-0.00426013	0.0200101	0.831405		35460606	10.1016/j.ajhg.2022.04.004	Jiang eet all Am J Hum Genet	BRAIN
EGFR	P00533	3236	TRANS	BIP_PGC3_noukb	BOTH	+,+	0.790103	0.457891	0.931865	UKBB_PPP	DECODE	0.898241	3118.69	SCZ.Clozuk.2018	EGFR	Transcriptome	BRAIN	SMR	PsychENCODE	SMR	-0.0256335	0.0158623	0.106		30545856	10.1126/science.aat8127	Gandal et all science	BRAIN
EGFR	P00533	3236	TRANS	BIP_PGC3_noukb	BOTH	+,+	0.790103	0.457891	0.931865	UKBB_PPP	DECODE	0.898241	3118.69	BD.PGC.ruderferCell2018	EGFR	Transcriptome	BRAIN	SMR	PsychENCODE	SMR	0.014082	0.0242465	0.561387		30545856	10.1126/science.aat8127	Gandal et all science	BRAIN
EGFR	P00533	3236	TRANS	BIP_PGC3_noukb	BOTH	+,+	0.790103	0.457891	0.931865	UKBB_PPP	DECODE	0.898241	3118.69	Depression Howard et all	EGFR	Proteiome	BRAIN DPFC	SMR	ROS/MAP	SMR	0	0.101124	1		33846625	10.1038/s41593-021-00832-6	Wingo Nat Neurosci	BRAIN
EGFR	P00533	3236	TRANS	BIP_PGC3_noukb	BOTH	+,+	0.790103	0.457891	0.931865	UKBB_PPP	DECODE	0.898241	3118.69	MDD	EGFR	Proteiome	BRAIN	SMR	BrainMeta	SMR	0.016053	0.00694667	0.0208392		37415601	10.3389/fgene.2023.1191264	Gedik et all Front Genet	BRAIN
EGFR	P00533	3236	TRANS	BIP_PGC3_noukb	BOTH	+,+	0.790103	0.457891	0.931865	UKBB_PPP	DECODE	0.898241	3118.69	BIP	EGFR	Proteiome	BRAIN	SMR	BrainMeta	SMR	0.0297688	0.0153687	0.0527482		37415601	10.3389/fgene.2023.1191264	Gedik et all Front Genet	BRAIN
EGFR	P00533	3236	TRANS	BIP_PGC3_noukb	BOTH	+,+	0.790103	0.457891	0.931865	UKBB_PPP	DECODE	0.898241	3118.69	SCZ	EGFR	Proteiome	BRAIN	SMR	BrainMeta	SMR	-0.00323411	0.0139072	0.81611		37415601	10.3389/fgene.2023.1191264	Gedik et all Front Genet	BRAIN
EGFR	P00533	3236	TRANS	BIP_PGC3_noukb	BOTH	+,+	0.790103	0.457891	0.931865	UKBB_PPP	DECODE	0.898241	3118.69	SCZ	EGFR	Proteiome	BLOOD	SMR	deCODE	SMR	0.127409	0.077174	0.0987527		37415601	10.3389/fgene.2023.1191264	Gedik et all Front Genet	BLOOD
EGFR	P00533	3236	TRANS	BIP_PGC3_noukb	BOTH	+,+	0.790103	0.457891	0.931865	UKBB_PPP	DECODE	0.898241	3118.69	MDD	EGFR	Proteiome	BRAIN	SMR	Wingo et al., 2022, in 722 samples	SMR	0.0192201	0.0135449	0.155904		37415601	10.3389/fgene.2023.1191264	Gedik et all Front Genet	BRAIN
EGFR	P00533	3236	TRANS	BIP_PGC3_noukb	BOTH	+,+	0.790103	0.457891	0.931865	UKBB_PPP	DECODE	0.898241	3118.69	BIP	EGFR	Proteiome	BRAIN	SMR	Wingo et al., 2022, in 722 samples	SMR	0.0423505	0.0293602	0.149177		37415601	10.3389/fgene.2023.1191264	Gedik et all Front Genet	BRAIN
EGFR	P00533	3236	TRANS	BIP_PGC3_noukb	BOTH	+,+	0.790103	0.457891	0.931865	UKBB_PPP	DECODE	0.898241	3118.69	SCZ	EGFR	Proteiome	BRAIN	SMR	Wingo et al., 2022, in 722 samples	SMR	0.0278382	0.0263713	0.29114		37415601	10.3389/fgene.2023.1191264	Gedik et all Front Genet	BRAIN
EGFR	P00533	3236	TRANS	BIP_PGC3_noukb	BOTH	+,+	0.790103	0.457891	0.931865	UKBB_PPP	DECODE	0.898241	3118.69	MDD	EGFR	Proteiome	BLOOD	SMR	deCODE	SMR	-0.00196078	0.0421572	0.962903		37415601	10.3389/fgene.2023.1191264	Gedik et all Front Genet	BLOOD
EGFR	P00533	3236	TRANS	BIP_PGC3_noukb	BOTH	+,+	0.790103	0.457891	0.931865	UKBB_PPP	DECODE	0.898241	3118.69	BIP	EGFR	Proteiome	BLOOD	SMR	deCODE	SMR	0.121596	0.0926894	0.189567		37415601	10.3389/fgene.2023.1191264	Gedik et all Front Genet	BLOOD
EGFR	P00533	3236	TRANS	BIP_PGC3_noukb	BOTH	+,+	0.790103	0.457891	0.931865	UKBB_PPP	DECODE	0.898241	3118.69	SCZ	EGFR	Transcriptome	BRAIN_DLPFC	TWAS	CMC	FUSION	-1.04164		0.298		31691811	10.1093/hmg/ddz253	Hall et al Hum Mol Genet	BRAIN
EGFR	P00533	3236	TRANS	BIP_PGC3_noukb	BOTH	+,+	0.790103	0.457891	0.931865	UKBB_PPP	DECODE	0.898241	3118.69	SCZ.Clozuk.2018	EGFR	Transcriptome	BRAIN	TWAS	PsychENCODE	FUSION	-2.07636		0.0379		30545856	10.1126/science.aat8127	Gandal et all science	BRAIN
EGFR	P00533	3236	TRANS	BIP_PGC3_noukb	BOTH	+,+	0.790103	0.457891	0.931865	UKBB_PPP	DECODE	0.898241	3118.69	BD.PGC.ruderferCell2018	EGFR	Transcriptome	BRAIN	TWAS	PsychENCODE	FUSION	0.33141		0.74		30545856	10.1126/science.aat8127	Gandal et all science	BRAIN
EGFR	P00533	3236	TRANS	BIP_PGC3_noukb	BOTH	+,+	0.790103	0.457891	0.931865	UKBB_PPP	DECODE	0.898241	3118.69	Depression Howard et all	EGFR	Proteiome	BRAIN DPFC	PWAS	ROS/MAP	FUSION	0.6427		0.52		33846625	10.1038/s41593-021-00832-6	Wingo Nat Neurosci	BRAIN
EGFR	P00533	3236	TRANS	BIP_PGC3_noukb	BOTH	+,+	0.790103	0.457891	0.931865	UKBB_PPP	DECODE	0.898241	3118.69	Depression Howard et all	EGFR	Proteiome	BRAIN	PWAS	ROS/MAP	FUSION	1.46946		0.142		33846625	10.1038/s41593-021-00832-6	Wingo Nat Neurosci	BRAIN
EGFR	P00533	3236	TRANS	BIP_PGC3_noukb	BOTH	+,+	0.790103	0.457891	0.931865	UKBB_PPP	DECODE	0.898241	3118.69	Schizophrenia	EGFR	Proteome	CSF	MR	Yang_et_al_(34239129)	TwoSampleMR	0.134705	0.304592	0.65831		36482464	10.1186/s12916-022-02679-5	Gu X	CSF
EGFR	P00533	3236	TRANS	BIP_PGC3_noukb	BOTH	+,+	0.790103	0.457891	0.931865	UKBB_PPP	DECODE	0.898241	3118.69	Schizophrenia	EGFR	Transcriptome	brain caudate nucleus	TWAS	Gtex	Fusion			0.0282798		36319771	10.1038/s41593-022-01182-7	Benjamin KJM	brain caudate nucleus
EGFR	P00533	3236	TRANS	Cognition_Meta	BOTH	-,-	0.229081	0.0838039	0.717128	UKBB_PPP	DECODE	0.470559	570.788	Bipolar disorder	EGFR	Proteome	PLASMA	MR	FENLAND	TwoSampleMR	-0.0365361	0.0668218	0.584537		36280454	https://doi.org/10.1016/j.biopsych.2022.08.015	Lu et al Biol Psychiatry	BLOOD
EGFR	P00533	3236	TRANS	Cognition_Meta	BOTH	-,-	0.229081	0.0838039	0.717128	UKBB_PPP	DECODE	0.470559	570.788	Major depressive disorder	EGFR	Proteome	PLASMA	MR	FENLAND	TwoSampleMR	0.0178372	0.0521686	0.732415		36280454	https://doi.org/10.1016/j.biopsych.2022.08.015	Lu et al Biol Psychiatry	BLOOD
EGFR	P00533	3236	TRANS	Cognition_Meta	BOTH	-,-	0.229081	0.0838039	0.717128	UKBB_PPP	DECODE	0.470559	570.788	Schizophrenia	EGFR	Proteome	PLASMA	MR	FENLAND	TwoSampleMR	-0.0123854	0.0683156	0.856135		36280454	https://doi.org/10.1016/j.biopsych.2022.08.015	Lu et al Biol Psychiatry	BLOOD
EGFR	P00533	3236	TRANS	Cognition_Meta	BOTH	-,-	0.229081	0.0838039	0.717128	UKBB_PPP	DECODE	0.470559	570.788	SCZ_PGC3	EGFR	Transcriptome	DLPFC	MR	CMC+GTEX	MendelianRandomization			0.145825		35460606	10.1016/j.ajhg.2022.04.004	Jiang eet all Am J Hum Genet	BRAIN
EGFR	P00533	3236	TRANS	Cognition_Meta	BOTH	-,-	0.229081	0.0838039	0.717128	UKBB_PPP	DECODE	0.470559	570.788	SCZ_PGC3	EGFR	Transcriptome	DLPFC	MR	CMC+GTEX	MendelianRandomization			0.098839		35460606	10.1016/j.ajhg.2022.04.004	Jiang eet all Am J Hum Genet	BRAIN
EGFR	P00533	3236	TRANS	Cognition_Meta	BOTH	-,-	0.229081	0.0838039	0.717128	UKBB_PPP	DECODE	0.470559	570.788	SCZ_PGC3	EGFR	Transcriptome	DLPFC	MR	CMC+GTEX	MendelianRandomization			0.102723		35460606	10.1016/j.ajhg.2022.04.004	Jiang eet all Am J Hum Genet	BRAIN
EGFR	P00533	3236	TRANS	Cognition_Meta	BOTH	-,-	0.229081	0.0838039	0.717128	UKBB_PPP	DECODE	0.470559	570.788	SCZ_PGC3	EGFR	Transcriptome	DLPFC	MR	CMC+GTEX	EMIC			0.289724		35460606	10.1016/j.ajhg.2022.04.004	Jiang eet all Am J Hum Genet	BRAIN
EGFR	P00533	3236	TRANS	Cognition_Meta	BOTH	-,-	0.229081	0.0838039	0.717128	UKBB_PPP	DECODE	0.470559	570.788	BIP_2019_Stahl_etall	EGFR	Transcriptome	DLPFC	MR	CMC+GTEX	MendelianRandomization			0.937734		35460606	10.1016/j.ajhg.2022.04.004	Jiang eet all Am J Hum Genet	BRAIN
EGFR	P00533	3236	TRANS	Cognition_Meta	BOTH	-,-	0.229081	0.0838039	0.717128	UKBB_PPP	DECODE	0.470559	570.788	BIP_2019_Stahl_etall	EGFR	Transcriptome	DLPFC	MR	CMC+GTEX	MendelianRandomization			0.927622		35460606	10.1016/j.ajhg.2022.04.004	Jiang eet all Am J Hum Genet	BRAIN
EGFR	P00533	3236	TRANS	Cognition_Meta	BOTH	-,-	0.229081	0.0838039	0.717128	UKBB_PPP	DECODE	0.470559	570.788	BIP_2019_Stahl_etall	EGFR	Transcriptome	DLPFC	MR	CMC+GTEX	MendelianRandomization			0.377904		35460606	10.1016/j.ajhg.2022.04.004	Jiang eet all Am J Hum Genet	BRAIN
EGFR	P00533	3236	TRANS	Cognition_Meta	BOTH	-,-	0.229081	0.0838039	0.717128	UKBB_PPP	DECODE	0.470559	570.788	BIP_2019_Stahl_etall	EGFR	Transcriptome	DLPFC	MR	CMC+GTEX	EMIC			0.989149		35460606	10.1016/j.ajhg.2022.04.004	Jiang eet all Am J Hum Genet	BRAIN
EGFR	P00533	3236	TRANS	Cognition_Meta	BOTH	-,-	0.229081	0.0838039	0.717128	UKBB_PPP	DECODE	0.470559	570.788	Deepression_Wray_tall	EGFR	Transcriptome	BRAIN DLPFC	MR	PsychENCODE	TwoSampleMR	0.02	0.01	0.0201		35296807	10.1038/s41380-022-01507-9	Deng et all Mol Psychiatry	BRAIN
EGFR	P00533	3236	TRANS	Cognition_Meta	BOTH	-,-	0.229081	0.0838039	0.717128	UKBB_PPP	DECODE	0.470559	570.788	SCZ_PGC3	EGFR	Transcriptome	DLPFC	SMR	CMC+GTEX	SMR	-0.00441312	0.0207295	0.831412		35460606	10.1016/j.ajhg.2022.04.004	Jiang eet all Am J Hum Genet	BRAIN
EGFR	P00533	3236	TRANS	Cognition_Meta	BOTH	-,-	0.229081	0.0838039	0.717128	UKBB_PPP	DECODE	0.470559	570.788	SCZ_PGC3	EGFR	Transcriptome_Transcriptlvel	DLPFC	SMR	CMC+GTEX	SMR	-0.00426013	0.0200101	0.831405		35460606	10.1016/j.ajhg.2022.04.004	Jiang eet all Am J Hum Genet	BRAIN
EGFR	P00533	3236	TRANS	Cognition_Meta	BOTH	-,-	0.229081	0.0838039	0.717128	UKBB_PPP	DECODE	0.470559	570.788	SCZ.Clozuk.2018	EGFR	Transcriptome	BRAIN	SMR	PsychENCODE	SMR	-0.0256335	0.0158623	0.106		30545856	10.1126/science.aat8127	Gandal et all science	BRAIN
EGFR	P00533	3236	TRANS	Cognition_Meta	BOTH	-,-	0.229081	0.0838039	0.717128	UKBB_PPP	DECODE	0.470559	570.788	BD.PGC.ruderferCell2018	EGFR	Transcriptome	BRAIN	SMR	PsychENCODE	SMR	0.014082	0.0242465	0.561387		30545856	10.1126/science.aat8127	Gandal et all science	BRAIN
EGFR	P00533	3236	TRANS	Cognition_Meta	BOTH	-,-	0.229081	0.0838039	0.717128	UKBB_PPP	DECODE	0.470559	570.788	Depression Howard et all	EGFR	Proteiome	BRAIN DPFC	SMR	ROS/MAP	SMR	0	0.101124	1		33846625	10.1038/s41593-021-00832-6	Wingo Nat Neurosci	BRAIN
EGFR	P00533	3236	TRANS	Cognition_Meta	BOTH	-,-	0.229081	0.0838039	0.717128	UKBB_PPP	DECODE	0.470559	570.788	MDD	EGFR	Proteiome	BRAIN	SMR	BrainMeta	SMR	0.016053	0.00694667	0.0208392		37415601	10.3389/fgene.2023.1191264	Gedik et all Front Genet	BRAIN
EGFR	P00533	3236	TRANS	Cognition_Meta	BOTH	-,-	0.229081	0.0838039	0.717128	UKBB_PPP	DECODE	0.470559	570.788	BIP	EGFR	Proteiome	BRAIN	SMR	BrainMeta	SMR	0.0297688	0.0153687	0.0527482		37415601	10.3389/fgene.2023.1191264	Gedik et all Front Genet	BRAIN
EGFR	P00533	3236	TRANS	Cognition_Meta	BOTH	-,-	0.229081	0.0838039	0.717128	UKBB_PPP	DECODE	0.470559	570.788	SCZ	EGFR	Proteiome	BRAIN	SMR	BrainMeta	SMR	-0.00323411	0.0139072	0.81611		37415601	10.3389/fgene.2023.1191264	Gedik et all Front Genet	BRAIN
EGFR	P00533	3236	TRANS	Cognition_Meta	BOTH	-,-	0.229081	0.0838039	0.717128	UKBB_PPP	DECODE	0.470559	570.788	SCZ	EGFR	Proteiome	BLOOD	SMR	deCODE	SMR	0.127409	0.077174	0.0987527		37415601	10.3389/fgene.2023.1191264	Gedik et all Front Genet	BLOOD
EGFR	P00533	3236	TRANS	Cognition_Meta	BOTH	-,-	0.229081	0.0838039	0.717128	UKBB_PPP	DECODE	0.470559	570.788	MDD	EGFR	Proteiome	BRAIN	SMR	Wingo et al., 2022, in 722 samples	SMR	0.0192201	0.0135449	0.155904		37415601	10.3389/fgene.2023.1191264	Gedik et all Front Genet	BRAIN
EGFR	P00533	3236	TRANS	Cognition_Meta	BOTH	-,-	0.229081	0.0838039	0.717128	UKBB_PPP	DECODE	0.470559	570.788	BIP	EGFR	Proteiome	BRAIN	SMR	Wingo et al., 2022, in 722 samples	SMR	0.0423505	0.0293602	0.149177		37415601	10.3389/fgene.2023.1191264	Gedik et all Front Genet	BRAIN
EGFR	P00533	3236	TRANS	Cognition_Meta	BOTH	-,-	0.229081	0.0838039	0.717128	UKBB_PPP	DECODE	0.470559	570.788	SCZ	EGFR	Proteiome	BRAIN	SMR	Wingo et al., 2022, in 722 samples	SMR	0.0278382	0.0263713	0.29114		37415601	10.3389/fgene.2023.1191264	Gedik et all Front Genet	BRAIN
EGFR	P00533	3236	TRANS	Cognition_Meta	BOTH	-,-	0.229081	0.0838039	0.717128	UKBB_PPP	DECODE	0.470559	570.788	MDD	EGFR	Proteiome	BLOOD	SMR	deCODE	SMR	-0.00196078	0.0421572	0.962903		37415601	10.3389/fgene.2023.1191264	Gedik et all Front Genet	BLOOD
EGFR	P00533	3236	TRANS	Cognition_Meta	BOTH	-,-	0.229081	0.0838039	0.717128	UKBB_PPP	DECODE	0.470559	570.788	BIP	EGFR	Proteiome	BLOOD	SMR	deCODE	SMR	0.121596	0.0926894	0.189567		37415601	10.3389/fgene.2023.1191264	Gedik et all Front Genet	BLOOD
EGFR	P00533	3236	TRANS	Cognition_Meta	BOTH	-,-	0.229081	0.0838039	0.717128	UKBB_PPP	DECODE	0.470559	570.788	SCZ	EGFR	Transcriptome	BRAIN_DLPFC	TWAS	CMC	FUSION	-1.04164		0.298		31691811	10.1093/hmg/ddz253	Hall et al Hum Mol Genet	BRAIN
EGFR	P00533	3236	TRANS	Cognition_Meta	BOTH	-,-	0.229081	0.0838039	0.717128	UKBB_PPP	DECODE	0.470559	570.788	SCZ.Clozuk.2018	EGFR	Transcriptome	BRAIN	TWAS	PsychENCODE	FUSION	-2.07636		0.0379		30545856	10.1126/science.aat8127	Gandal et all science	BRAIN
EGFR	P00533	3236	TRANS	Cognition_Meta	BOTH	-,-	0.229081	0.0838039	0.717128	UKBB_PPP	DECODE	0.470559	570.788	BD.PGC.ruderferCell2018	EGFR	Transcriptome	BRAIN	TWAS	PsychENCODE	FUSION	0.33141		0.74		30545856	10.1126/science.aat8127	Gandal et all science	BRAIN
EGFR	P00533	3236	TRANS	Cognition_Meta	BOTH	-,-	0.229081	0.0838039	0.717128	UKBB_PPP	DECODE	0.470559	570.788	Depression Howard et all	EGFR	Proteiome	BRAIN DPFC	PWAS	ROS/MAP	FUSION	0.6427		0.52		33846625	10.1038/s41593-021-00832-6	Wingo Nat Neurosci	BRAIN
EGFR	P00533	3236	TRANS	Cognition_Meta	BOTH	-,-	0.229081	0.0838039	0.717128	UKBB_PPP	DECODE	0.470559	570.788	Depression Howard et all	EGFR	Proteiome	BRAIN	PWAS	ROS/MAP	FUSION	1.46946		0.142		33846625	10.1038/s41593-021-00832-6	Wingo Nat Neurosci	BRAIN
EGFR	P00533	3236	TRANS	Cognition_Meta	BOTH	-,-	0.229081	0.0838039	0.717128	UKBB_PPP	DECODE	0.470559	570.788	Schizophrenia	EGFR	Proteome	CSF	MR	Yang_et_al_(34239129)	TwoSampleMR	0.134705	0.304592	0.65831		36482464	10.1186/s12916-022-02679-5	Gu X	CSF
EGFR	P00533	3236	TRANS	Cognition_Meta	BOTH	-,-	0.229081	0.0838039	0.717128	UKBB_PPP	DECODE	0.470559	570.788	Schizophrenia	EGFR	Transcriptome	brain caudate nucleus	TWAS	Gtex	Fusion			0.0282798		36319771	10.1038/s41593-022-01182-7	Benjamin KJM	brain caudate nucleus
EGFR	P00533	3236	TRANS	Depression_iPSYCH_2023	BOTH	+,+	0.0220959	0.020331	0.161799	DECODE	UKBB_PPP	0.748512	138.475	Bipolar disorder	EGFR	Proteome	PLASMA	MR	FENLAND	TwoSampleMR	-0.0365361	0.0668218	0.584537		36280454	https://doi.org/10.1016/j.biopsych.2022.08.015	Lu et al Biol Psychiatry	BLOOD
EGFR	P00533	3236	TRANS	Depression_iPSYCH_2023	BOTH	+,+	0.0220959	0.020331	0.161799	DECODE	UKBB_PPP	0.748512	138.475	Major depressive disorder	EGFR	Proteome	PLASMA	MR	FENLAND	TwoSampleMR	0.0178372	0.0521686	0.732415		36280454	https://doi.org/10.1016/j.biopsych.2022.08.015	Lu et al Biol Psychiatry	BLOOD
EGFR	P00533	3236	TRANS	Depression_iPSYCH_2023	BOTH	+,+	0.0220959	0.020331	0.161799	DECODE	UKBB_PPP	0.748512	138.475	Schizophrenia	EGFR	Proteome	PLASMA	MR	FENLAND	TwoSampleMR	-0.0123854	0.0683156	0.856135		36280454	https://doi.org/10.1016/j.biopsych.2022.08.015	Lu et al Biol Psychiatry	BLOOD
EGFR	P00533	3236	TRANS	Depression_iPSYCH_2023	BOTH	+,+	0.0220959	0.020331	0.161799	DECODE	UKBB_PPP	0.748512	138.475	SCZ_PGC3	EGFR	Transcriptome	DLPFC	MR	CMC+GTEX	MendelianRandomization			0.145825		35460606	10.1016/j.ajhg.2022.04.004	Jiang eet all Am J Hum Genet	BRAIN
EGFR	P00533	3236	TRANS	Depression_iPSYCH_2023	BOTH	+,+	0.0220959	0.020331	0.161799	DECODE	UKBB_PPP	0.748512	138.475	SCZ_PGC3	EGFR	Transcriptome	DLPFC	MR	CMC+GTEX	MendelianRandomization			0.098839		35460606	10.1016/j.ajhg.2022.04.004	Jiang eet all Am J Hum Genet	BRAIN
EGFR	P00533	3236	TRANS	Depression_iPSYCH_2023	BOTH	+,+	0.0220959	0.020331	0.161799	DECODE	UKBB_PPP	0.748512	138.475	SCZ_PGC3	EGFR	Transcriptome	DLPFC	MR	CMC+GTEX	MendelianRandomization			0.102723		35460606	10.1016/j.ajhg.2022.04.004	Jiang eet all Am J Hum Genet	BRAIN
EGFR	P00533	3236	TRANS	Depression_iPSYCH_2023	BOTH	+,+	0.0220959	0.020331	0.161799	DECODE	UKBB_PPP	0.748512	138.475	SCZ_PGC3	EGFR	Transcriptome	DLPFC	MR	CMC+GTEX	EMIC			0.289724		35460606	10.1016/j.ajhg.2022.04.004	Jiang eet all Am J Hum Genet	BRAIN
EGFR	P00533	3236	TRANS	Depression_iPSYCH_2023	BOTH	+,+	0.0220959	0.020331	0.161799	DECODE	UKBB_PPP	0.748512	138.475	BIP_2019_Stahl_etall	EGFR	Transcriptome	DLPFC	MR	CMC+GTEX	MendelianRandomization			0.937734		35460606	10.1016/j.ajhg.2022.04.004	Jiang eet all Am J Hum Genet	BRAIN
EGFR	P00533	3236	TRANS	Depression_iPSYCH_2023	BOTH	+,+	0.0220959	0.020331	0.161799	DECODE	UKBB_PPP	0.748512	138.475	BIP_2019_Stahl_etall	EGFR	Transcriptome	DLPFC	MR	CMC+GTEX	MendelianRandomization			0.927622		35460606	10.1016/j.ajhg.2022.04.004	Jiang eet all Am J Hum Genet	BRAIN
EGFR	P00533	3236	TRANS	Depression_iPSYCH_2023	BOTH	+,+	0.0220959	0.020331	0.161799	DECODE	UKBB_PPP	0.748512	138.475	BIP_2019_Stahl_etall	EGFR	Transcriptome	DLPFC	MR	CMC+GTEX	MendelianRandomization			0.377904		35460606	10.1016/j.ajhg.2022.04.004	Jiang eet all Am J Hum Genet	BRAIN
EGFR	P00533	3236	TRANS	Depression_iPSYCH_2023	BOTH	+,+	0.0220959	0.020331	0.161799	DECODE	UKBB_PPP	0.748512	138.475	BIP_2019_Stahl_etall	EGFR	Transcriptome	DLPFC	MR	CMC+GTEX	EMIC			0.989149		35460606	10.1016/j.ajhg.2022.04.004	Jiang eet all Am J Hum Genet	BRAIN
EGFR	P00533	3236	TRANS	Depression_iPSYCH_2023	BOTH	+,+	0.0220959	0.020331	0.161799	DECODE	UKBB_PPP	0.748512	138.475	Deepression_Wray_tall	EGFR	Transcriptome	BRAIN DLPFC	MR	PsychENCODE	TwoSampleMR	0.02	0.01	0.0201		35296807	10.1038/s41380-022-01507-9	Deng et all Mol Psychiatry	BRAIN
EGFR	P00533	3236	TRANS	Depression_iPSYCH_2023	BOTH	+,+	0.0220959	0.020331	0.161799	DECODE	UKBB_PPP	0.748512	138.475	SCZ_PGC3	EGFR	Transcriptome	DLPFC	SMR	CMC+GTEX	SMR	-0.00441312	0.0207295	0.831412		35460606	10.1016/j.ajhg.2022.04.004	Jiang eet all Am J Hum Genet	BRAIN
EGFR	P00533	3236	TRANS	Depression_iPSYCH_2023	BOTH	+,+	0.0220959	0.020331	0.161799	DECODE	UKBB_PPP	0.748512	138.475	SCZ_PGC3	EGFR	Transcriptome_Transcriptlvel	DLPFC	SMR	CMC+GTEX	SMR	-0.00426013	0.0200101	0.831405		35460606	10.1016/j.ajhg.2022.04.004	Jiang eet all Am J Hum Genet	BRAIN
EGFR	P00533	3236	TRANS	Depression_iPSYCH_2023	BOTH	+,+	0.0220959	0.020331	0.161799	DECODE	UKBB_PPP	0.748512	138.475	SCZ.Clozuk.2018	EGFR	Transcriptome	BRAIN	SMR	PsychENCODE	SMR	-0.0256335	0.0158623	0.106		30545856	10.1126/science.aat8127	Gandal et all science	BRAIN
EGFR	P00533	3236	TRANS	Depression_iPSYCH_2023	BOTH	+,+	0.0220959	0.020331	0.161799	DECODE	UKBB_PPP	0.748512	138.475	BD.PGC.ruderferCell2018	EGFR	Transcriptome	BRAIN	SMR	PsychENCODE	SMR	0.014082	0.0242465	0.561387		30545856	10.1126/science.aat8127	Gandal et all science	BRAIN
EGFR	P00533	3236	TRANS	Depression_iPSYCH_2023	BOTH	+,+	0.0220959	0.020331	0.161799	DECODE	UKBB_PPP	0.748512	138.475	Depression Howard et all	EGFR	Proteiome	BRAIN DPFC	SMR	ROS/MAP	SMR	0	0.101124	1		33846625	10.1038/s41593-021-00832-6	Wingo Nat Neurosci	BRAIN
EGFR	P00533	3236	TRANS	Depression_iPSYCH_2023	BOTH	+,+	0.0220959	0.020331	0.161799	DECODE	UKBB_PPP	0.748512	138.475	MDD	EGFR	Proteiome	BRAIN	SMR	BrainMeta	SMR	0.016053	0.00694667	0.0208392		37415601	10.3389/fgene.2023.1191264	Gedik et all Front Genet	BRAIN
EGFR	P00533	3236	TRANS	Depression_iPSYCH_2023	BOTH	+,+	0.0220959	0.020331	0.161799	DECODE	UKBB_PPP	0.748512	138.475	BIP	EGFR	Proteiome	BRAIN	SMR	BrainMeta	SMR	0.0297688	0.0153687	0.0527482		37415601	10.3389/fgene.2023.1191264	Gedik et all Front Genet	BRAIN
EGFR	P00533	3236	TRANS	Depression_iPSYCH_2023	BOTH	+,+	0.0220959	0.020331	0.161799	DECODE	UKBB_PPP	0.748512	138.475	SCZ	EGFR	Proteiome	BRAIN	SMR	BrainMeta	SMR	-0.00323411	0.0139072	0.81611		37415601	10.3389/fgene.2023.1191264	Gedik et all Front Genet	BRAIN
EGFR	P00533	3236	TRANS	Depression_iPSYCH_2023	BOTH	+,+	0.0220959	0.020331	0.161799	DECODE	UKBB_PPP	0.748512	138.475	SCZ	EGFR	Proteiome	BLOOD	SMR	deCODE	SMR	0.127409	0.077174	0.0987527		37415601	10.3389/fgene.2023.1191264	Gedik et all Front Genet	BLOOD
EGFR	P00533	3236	TRANS	Depression_iPSYCH_2023	BOTH	+,+	0.0220959	0.020331	0.161799	DECODE	UKBB_PPP	0.748512	138.475	MDD	EGFR	Proteiome	BRAIN	SMR	Wingo et al., 2022, in 722 samples	SMR	0.0192201	0.0135449	0.155904		37415601	10.3389/fgene.2023.1191264	Gedik et all Front Genet	BRAIN
EGFR	P00533	3236	TRANS	Depression_iPSYCH_2023	BOTH	+,+	0.0220959	0.020331	0.161799	DECODE	UKBB_PPP	0.748512	138.475	BIP	EGFR	Proteiome	BRAIN	SMR	Wingo et al., 2022, in 722 samples	SMR	0.0423505	0.0293602	0.149177		37415601	10.3389/fgene.2023.1191264	Gedik et all Front Genet	BRAIN
EGFR	P00533	3236	TRANS	Depression_iPSYCH_2023	BOTH	+,+	0.0220959	0.020331	0.161799	DECODE	UKBB_PPP	0.748512	138.475	SCZ	EGFR	Proteiome	BRAIN	SMR	Wingo et al., 2022, in 722 samples	SMR	0.0278382	0.0263713	0.29114		37415601	10.3389/fgene.2023.1191264	Gedik et all Front Genet	BRAIN
EGFR	P00533	3236	TRANS	Depression_iPSYCH_2023	BOTH	+,+	0.0220959	0.020331	0.161799	DECODE	UKBB_PPP	0.748512	138.475	MDD	EGFR	Proteiome	BLOOD	SMR	deCODE	SMR	-0.00196078	0.0421572	0.962903		37415601	10.3389/fgene.2023.1191264	Gedik et all Front Genet	BLOOD
EGFR	P00533	3236	TRANS	Depression_iPSYCH_2023	BOTH	+,+	0.0220959	0.020331	0.161799	DECODE	UKBB_PPP	0.748512	138.475	BIP	EGFR	Proteiome	BLOOD	SMR	deCODE	SMR	0.121596	0.0926894	0.189567		37415601	10.3389/fgene.2023.1191264	Gedik et all Front Genet	BLOOD
EGFR	P00533	3236	TRANS	Depression_iPSYCH_2023	BOTH	+,+	0.0220959	0.020331	0.161799	DECODE	UKBB_PPP	0.748512	138.475	SCZ	EGFR	Transcriptome	BRAIN_DLPFC	TWAS	CMC	FUSION	-1.04164		0.298		31691811	10.1093/hmg/ddz253	Hall et al Hum Mol Genet	BRAIN
EGFR	P00533	3236	TRANS	Depression_iPSYCH_2023	BOTH	+,+	0.0220959	0.020331	0.161799	DECODE	UKBB_PPP	0.748512	138.475	SCZ.Clozuk.2018	EGFR	Transcriptome	BRAIN	TWAS	PsychENCODE	FUSION	-2.07636		0.0379		30545856	10.1126/science.aat8127	Gandal et all science	BRAIN
EGFR	P00533	3236	TRANS	Depression_iPSYCH_2023	BOTH	+,+	0.0220959	0.020331	0.161799	DECODE	UKBB_PPP	0.748512	138.475	BD.PGC.ruderferCell2018	EGFR	Transcriptome	BRAIN	TWAS	PsychENCODE	FUSION	0.33141		0.74		30545856	10.1126/science.aat8127	Gandal et all science	BRAIN
EGFR	P00533	3236	TRANS	Depression_iPSYCH_2023	BOTH	+,+	0.0220959	0.020331	0.161799	DECODE	UKBB_PPP	0.748512	138.475	Depression Howard et all	EGFR	Proteiome	BRAIN DPFC	PWAS	ROS/MAP	FUSION	0.6427		0.52		33846625	10.1038/s41593-021-00832-6	Wingo Nat Neurosci	BRAIN
EGFR	P00533	3236	TRANS	Depression_iPSYCH_2023	BOTH	+,+	0.0220959	0.020331	0.161799	DECODE	UKBB_PPP	0.748512	138.475	Depression Howard et all	EGFR	Proteiome	BRAIN	PWAS	ROS/MAP	FUSION	1.46946		0.142		33846625	10.1038/s41593-021-00832-6	Wingo Nat Neurosci	BRAIN
EGFR	P00533	3236	TRANS	Depression_iPSYCH_2023	BOTH	+,+	0.0220959	0.020331	0.161799	DECODE	UKBB_PPP	0.748512	138.475	Schizophrenia	EGFR	Proteome	CSF	MR	Yang_et_al_(34239129)	TwoSampleMR	0.134705	0.304592	0.65831		36482464	10.1186/s12916-022-02679-5	Gu X	CSF
EGFR	P00533	3236	TRANS	Depression_iPSYCH_2023	BOTH	+,+	0.0220959	0.020331	0.161799	DECODE	UKBB_PPP	0.748512	138.475	Schizophrenia	EGFR	Transcriptome	brain caudate nucleus	TWAS	Gtex	Fusion			0.0282798		36319771	10.1038/s41593-022-01182-7	Benjamin KJM	brain caudate nucleus
EGFR	P00533	3236	TRANS	PGC3_SCZ_NoUKB	BOTH	-,-	0.645604	0.295422	0.97244	DECODE	UKBB_PPP	0.749673	2012.12	Bipolar disorder	EGFR	Proteome	PLASMA	MR	FENLAND	TwoSampleMR	-0.0365361	0.0668218	0.584537		36280454	https://doi.org/10.1016/j.biopsych.2022.08.015	Lu et al Biol Psychiatry	BLOOD
EGFR	P00533	3236	TRANS	PGC3_SCZ_NoUKB	BOTH	-,-	0.645604	0.295422	0.97244	DECODE	UKBB_PPP	0.749673	2012.12	Major depressive disorder	EGFR	Proteome	PLASMA	MR	FENLAND	TwoSampleMR	0.0178372	0.0521686	0.732415		36280454	https://doi.org/10.1016/j.biopsych.2022.08.015	Lu et al Biol Psychiatry	BLOOD
EGFR	P00533	3236	TRANS	PGC3_SCZ_NoUKB	BOTH	-,-	0.645604	0.295422	0.97244	DECODE	UKBB_PPP	0.749673	2012.12	Schizophrenia	EGFR	Proteome	PLASMA	MR	FENLAND	TwoSampleMR	-0.0123854	0.0683156	0.856135		36280454	https://doi.org/10.1016/j.biopsych.2022.08.015	Lu et al Biol Psychiatry	BLOOD
EGFR	P00533	3236	TRANS	PGC3_SCZ_NoUKB	BOTH	-,-	0.645604	0.295422	0.97244	DECODE	UKBB_PPP	0.749673	2012.12	SCZ_PGC3	EGFR	Transcriptome	DLPFC	MR	CMC+GTEX	MendelianRandomization			0.145825		35460606	10.1016/j.ajhg.2022.04.004	Jiang eet all Am J Hum Genet	BRAIN
EGFR	P00533	3236	TRANS	PGC3_SCZ_NoUKB	BOTH	-,-	0.645604	0.295422	0.97244	DECODE	UKBB_PPP	0.749673	2012.12	SCZ_PGC3	EGFR	Transcriptome	DLPFC	MR	CMC+GTEX	MendelianRandomization			0.098839		35460606	10.1016/j.ajhg.2022.04.004	Jiang eet all Am J Hum Genet	BRAIN
EGFR	P00533	3236	TRANS	PGC3_SCZ_NoUKB	BOTH	-,-	0.645604	0.295422	0.97244	DECODE	UKBB_PPP	0.749673	2012.12	SCZ_PGC3	EGFR	Transcriptome	DLPFC	MR	CMC+GTEX	MendelianRandomization			0.102723		35460606	10.1016/j.ajhg.2022.04.004	Jiang eet all Am J Hum Genet	BRAIN
EGFR	P00533	3236	TRANS	PGC3_SCZ_NoUKB	BOTH	-,-	0.645604	0.295422	0.97244	DECODE	UKBB_PPP	0.749673	2012.12	SCZ_PGC3	EGFR	Transcriptome	DLPFC	MR	CMC+GTEX	EMIC			0.289724		35460606	10.1016/j.ajhg.2022.04.004	Jiang eet all Am J Hum Genet	BRAIN
EGFR	P00533	3236	TRANS	PGC3_SCZ_NoUKB	BOTH	-,-	0.645604	0.295422	0.97244	DECODE	UKBB_PPP	0.749673	2012.12	BIP_2019_Stahl_etall	EGFR	Transcriptome	DLPFC	MR	CMC+GTEX	MendelianRandomization			0.937734		35460606	10.1016/j.ajhg.2022.04.004	Jiang eet all Am J Hum Genet	BRAIN
EGFR	P00533	3236	TRANS	PGC3_SCZ_NoUKB	BOTH	-,-	0.645604	0.295422	0.97244	DECODE	UKBB_PPP	0.749673	2012.12	BIP_2019_Stahl_etall	EGFR	Transcriptome	DLPFC	MR	CMC+GTEX	MendelianRandomization			0.927622		35460606	10.1016/j.ajhg.2022.04.004	Jiang eet all Am J Hum Genet	BRAIN
EGFR	P00533	3236	TRANS	PGC3_SCZ_NoUKB	BOTH	-,-	0.645604	0.295422	0.97244	DECODE	UKBB_PPP	0.749673	2012.12	BIP_2019_Stahl_etall	EGFR	Transcriptome	DLPFC	MR	CMC+GTEX	MendelianRandomization			0.377904		35460606	10.1016/j.ajhg.2022.04.004	Jiang eet all Am J Hum Genet	BRAIN
EGFR	P00533	3236	TRANS	PGC3_SCZ_NoUKB	BOTH	-,-	0.645604	0.295422	0.97244	DECODE	UKBB_PPP	0.749673	2012.12	BIP_2019_Stahl_etall	EGFR	Transcriptome	DLPFC	MR	CMC+GTEX	EMIC			0.989149		35460606	10.1016/j.ajhg.2022.04.004	Jiang eet all Am J Hum Genet	BRAIN
EGFR	P00533	3236	TRANS	PGC3_SCZ_NoUKB	BOTH	-,-	0.645604	0.295422	0.97244	DECODE	UKBB_PPP	0.749673	2012.12	Deepression_Wray_tall	EGFR	Transcriptome	BRAIN DLPFC	MR	PsychENCODE	TwoSampleMR	0.02	0.01	0.0201		35296807	10.1038/s41380-022-01507-9	Deng et all Mol Psychiatry	BRAIN
EGFR	P00533	3236	TRANS	PGC3_SCZ_NoUKB	BOTH	-,-	0.645604	0.295422	0.97244	DECODE	UKBB_PPP	0.749673	2012.12	SCZ_PGC3	EGFR	Transcriptome	DLPFC	SMR	CMC+GTEX	SMR	-0.00441312	0.0207295	0.831412		35460606	10.1016/j.ajhg.2022.04.004	Jiang eet all Am J Hum Genet	BRAIN
EGFR	P00533	3236	TRANS	PGC3_SCZ_NoUKB	BOTH	-,-	0.645604	0.295422	0.97244	DECODE	UKBB_PPP	0.749673	2012.12	SCZ_PGC3	EGFR	Transcriptome_Transcriptlvel	DLPFC	SMR	CMC+GTEX	SMR	-0.00426013	0.0200101	0.831405		35460606	10.1016/j.ajhg.2022.04.004	Jiang eet all Am J Hum Genet	BRAIN
EGFR	P00533	3236	TRANS	PGC3_SCZ_NoUKB	BOTH	-,-	0.645604	0.295422	0.97244	DECODE	UKBB_PPP	0.749673	2012.12	SCZ.Clozuk.2018	EGFR	Transcriptome	BRAIN	SMR	PsychENCODE	SMR	-0.0256335	0.0158623	0.106		30545856	10.1126/science.aat8127	Gandal et all science	BRAIN
EGFR	P00533	3236	TRANS	PGC3_SCZ_NoUKB	BOTH	-,-	0.645604	0.295422	0.97244	DECODE	UKBB_PPP	0.749673	2012.12	BD.PGC.ruderferCell2018	EGFR	Transcriptome	BRAIN	SMR	PsychENCODE	SMR	0.014082	0.0242465	0.561387		30545856	10.1126/science.aat8127	Gandal et all science	BRAIN
EGFR	P00533	3236	TRANS	PGC3_SCZ_NoUKB	BOTH	-,-	0.645604	0.295422	0.97244	DECODE	UKBB_PPP	0.749673	2012.12	Depression Howard et all	EGFR	Proteiome	BRAIN DPFC	SMR	ROS/MAP	SMR	0	0.101124	1		33846625	10.1038/s41593-021-00832-6	Wingo Nat Neurosci	BRAIN
EGFR	P00533	3236	TRANS	PGC3_SCZ_NoUKB	BOTH	-,-	0.645604	0.295422	0.97244	DECODE	UKBB_PPP	0.749673	2012.12	MDD	EGFR	Proteiome	BRAIN	SMR	BrainMeta	SMR	0.016053	0.00694667	0.0208392		37415601	10.3389/fgene.2023.1191264	Gedik et all Front Genet	BRAIN
EGFR	P00533	3236	TRANS	PGC3_SCZ_NoUKB	BOTH	-,-	0.645604	0.295422	0.97244	DECODE	UKBB_PPP	0.749673	2012.12	BIP	EGFR	Proteiome	BRAIN	SMR	BrainMeta	SMR	0.0297688	0.0153687	0.0527482		37415601	10.3389/fgene.2023.1191264	Gedik et all Front Genet	BRAIN
EGFR	P00533	3236	TRANS	PGC3_SCZ_NoUKB	BOTH	-,-	0.645604	0.295422	0.97244	DECODE	UKBB_PPP	0.749673	2012.12	SCZ	EGFR	Proteiome	BRAIN	SMR	BrainMeta	SMR	-0.00323411	0.0139072	0.81611		37415601	10.3389/fgene.2023.1191264	Gedik et all Front Genet	BRAIN
EGFR	P00533	3236	TRANS	PGC3_SCZ_NoUKB	BOTH	-,-	0.645604	0.295422	0.97244	DECODE	UKBB_PPP	0.749673	2012.12	SCZ	EGFR	Proteiome	BLOOD	SMR	deCODE	SMR	0.127409	0.077174	0.0987527		37415601	10.3389/fgene.2023.1191264	Gedik et all Front Genet	BLOOD
EGFR	P00533	3236	TRANS	PGC3_SCZ_NoUKB	BOTH	-,-	0.645604	0.295422	0.97244	DECODE	UKBB_PPP	0.749673	2012.12	MDD	EGFR	Proteiome	BRAIN	SMR	Wingo et al., 2022, in 722 samples	SMR	0.0192201	0.0135449	0.155904		37415601	10.3389/fgene.2023.1191264	Gedik et all Front Genet	BRAIN
EGFR	P00533	3236	TRANS	PGC3_SCZ_NoUKB	BOTH	-,-	0.645604	0.295422	0.97244	DECODE	UKBB_PPP	0.749673	2012.12	BIP	EGFR	Proteiome	BRAIN	SMR	Wingo et al., 2022, in 722 samples	SMR	0.0423505	0.0293602	0.149177		37415601	10.3389/fgene.2023.1191264	Gedik et all Front Genet	BRAIN
EGFR	P00533	3236	TRANS	PGC3_SCZ_NoUKB	BOTH	-,-	0.645604	0.295422	0.97244	DECODE	UKBB_PPP	0.749673	2012.12	SCZ	EGFR	Proteiome	BRAIN	SMR	Wingo et al., 2022, in 722 samples	SMR	0.0278382	0.0263713	0.29114		37415601	10.3389/fgene.2023.1191264	Gedik et all Front Genet	BRAIN
EGFR	P00533	3236	TRANS	PGC3_SCZ_NoUKB	BOTH	-,-	0.645604	0.295422	0.97244	DECODE	UKBB_PPP	0.749673	2012.12	MDD	EGFR	Proteiome	BLOOD	SMR	deCODE	SMR	-0.00196078	0.0421572	0.962903		37415601	10.3389/fgene.2023.1191264	Gedik et all Front Genet	BLOOD
EGFR	P00533	3236	TRANS	PGC3_SCZ_NoUKB	BOTH	-,-	0.645604	0.295422	0.97244	DECODE	UKBB_PPP	0.749673	2012.12	BIP	EGFR	Proteiome	BLOOD	SMR	deCODE	SMR	0.121596	0.0926894	0.189567		37415601	10.3389/fgene.2023.1191264	Gedik et all Front Genet	BLOOD
EGFR	P00533	3236	TRANS	PGC3_SCZ_NoUKB	BOTH	-,-	0.645604	0.295422	0.97244	DECODE	UKBB_PPP	0.749673	2012.12	SCZ	EGFR	Transcriptome	BRAIN_DLPFC	TWAS	CMC	FUSION	-1.04164		0.298		31691811	10.1093/hmg/ddz253	Hall et al Hum Mol Genet	BRAIN
EGFR	P00533	3236	TRANS	PGC3_SCZ_NoUKB	BOTH	-,-	0.645604	0.295422	0.97244	DECODE	UKBB_PPP	0.749673	2012.12	SCZ.Clozuk.2018	EGFR	Transcriptome	BRAIN	TWAS	PsychENCODE	FUSION	-2.07636		0.0379		30545856	10.1126/science.aat8127	Gandal et all science	BRAIN
EGFR	P00533	3236	TRANS	PGC3_SCZ_NoUKB	BOTH	-,-	0.645604	0.295422	0.97244	DECODE	UKBB_PPP	0.749673	2012.12	BD.PGC.ruderferCell2018	EGFR	Transcriptome	BRAIN	TWAS	PsychENCODE	FUSION	0.33141		0.74		30545856	10.1126/science.aat8127	Gandal et all science	BRAIN
EGFR	P00533	3236	TRANS	PGC3_SCZ_NoUKB	BOTH	-,-	0.645604	0.295422	0.97244	DECODE	UKBB_PPP	0.749673	2012.12	Depression Howard et all	EGFR	Proteiome	BRAIN DPFC	PWAS	ROS/MAP	FUSION	0.6427		0.52		33846625	10.1038/s41593-021-00832-6	Wingo Nat Neurosci	BRAIN
EGFR	P00533	3236	TRANS	PGC3_SCZ_NoUKB	BOTH	-,-	0.645604	0.295422	0.97244	DECODE	UKBB_PPP	0.749673	2012.12	Depression Howard et all	EGFR	Proteiome	BRAIN	PWAS	ROS/MAP	FUSION	1.46946		0.142		33846625	10.1038/s41593-021-00832-6	Wingo Nat Neurosci	BRAIN
EGFR	P00533	3236	TRANS	PGC3_SCZ_NoUKB	BOTH	-,-	0.645604	0.295422	0.97244	DECODE	UKBB_PPP	0.749673	2012.12	Schizophrenia	EGFR	Proteome	CSF	MR	Yang_et_al_(34239129)	TwoSampleMR	0.134705	0.304592	0.65831		36482464	10.1186/s12916-022-02679-5	Gu X	CSF
EGFR	P00533	3236	TRANS	PGC3_SCZ_NoUKB	BOTH	-,-	0.645604	0.295422	0.97244	DECODE	UKBB_PPP	0.749673	2012.12	Schizophrenia	EGFR	Transcriptome	brain caudate nucleus	TWAS	Gtex	Fusion			0.0282798		36319771	10.1038/s41593-022-01182-7	Benjamin KJM	brain caudate nucleus
EGLN1	Q9GZT9	1232	CIS	BIP_PGC3_noukb	BOTH	+,+	0.138877	0.138877	0.185167	metap	UKBB_PPP	0.708217	519.123	Bipolar disorder	EGLN1	Proteome	PLASMA	MR	FENLAND	TwoSampleMR	0.0976339	0.0682465	0.152543		36280454	https://doi.org/10.1016/j.biopsych.2022.08.015	Lu et al Biol Psychiatry	BLOOD
EGLN1	Q9GZT9	1232	CIS	BIP_PGC3_noukb	BOTH	+,+	0.138877	0.138877	0.185167	metap	UKBB_PPP	0.708217	519.123	Major depressive disorder	EGLN1	Proteome	PLASMA	MR	FENLAND	TwoSampleMR	0.00853081	0.0298578	0.775097		36280454	https://doi.org/10.1016/j.biopsych.2022.08.015	Lu et al Biol Psychiatry	BLOOD
EGLN1	Q9GZT9	1232	CIS	BIP_PGC3_noukb	BOTH	+,+	0.138877	0.138877	0.185167	metap	UKBB_PPP	0.708217	519.123	Schizophrenia	EGLN1	Proteome	PLASMA	MR	FENLAND	TwoSampleMR	-0.0843631	0.0587678	0.151135		36280454	https://doi.org/10.1016/j.biopsych.2022.08.015	Lu et al Biol Psychiatry	BLOOD
EGLN1	Q9GZT9	1232	CIS	BIP_PGC3_noukb	BOTH	+,+	0.138877	0.138877	0.185167	metap	UKBB_PPP	0.708217	519.123	SCZ_PGC3	EGLN1	Transcriptome	DLPFC	MR	CMC+GTEX	MendelianRandomization			0.156781		35460606	10.1016/j.ajhg.2022.04.004	Jiang eet all Am J Hum Genet	BRAIN
EGLN1	Q9GZT9	1232	CIS	BIP_PGC3_noukb	BOTH	+,+	0.138877	0.138877	0.185167	metap	UKBB_PPP	0.708217	519.123	SCZ_PGC3	EGLN1	Transcriptome	DLPFC	MR	CMC+GTEX	MendelianRandomization			0.120511		35460606	10.1016/j.ajhg.2022.04.004	Jiang eet all Am J Hum Genet	BRAIN
EGLN1	Q9GZT9	1232	CIS	BIP_PGC3_noukb	BOTH	+,+	0.138877	0.138877	0.185167	metap	UKBB_PPP	0.708217	519.123	SCZ_PGC3	EGLN1	Transcriptome	DLPFC	MR	CMC+GTEX	MendelianRandomization			0.27577		35460606	10.1016/j.ajhg.2022.04.004	Jiang eet all Am J Hum Genet	BRAIN
EGLN1	Q9GZT9	1232	CIS	BIP_PGC3_noukb	BOTH	+,+	0.138877	0.138877	0.185167	metap	UKBB_PPP	0.708217	519.123	SCZ_PGC3	EGLN1	Transcriptome	DLPFC	MR	CMC+GTEX	EMIC			0.0153742		35460606	10.1016/j.ajhg.2022.04.004	Jiang eet all Am J Hum Genet	BRAIN
EGLN1	Q9GZT9	1232	CIS	BIP_PGC3_noukb	BOTH	+,+	0.138877	0.138877	0.185167	metap	UKBB_PPP	0.708217	519.123	BIP_2019_Stahl_etall	EGLN1	Transcriptome	DLPFC	MR	CMC+GTEX	MendelianRandomization			0.948104		35460606	10.1016/j.ajhg.2022.04.004	Jiang eet all Am J Hum Genet	BRAIN
EGLN1	Q9GZT9	1232	CIS	BIP_PGC3_noukb	BOTH	+,+	0.138877	0.138877	0.185167	metap	UKBB_PPP	0.708217	519.123	BIP_2019_Stahl_etall	EGLN1	Transcriptome	DLPFC	MR	CMC+GTEX	MendelianRandomization			0.941885		35460606	10.1016/j.ajhg.2022.04.004	Jiang eet all Am J Hum Genet	BRAIN
EGLN1	Q9GZT9	1232	CIS	BIP_PGC3_noukb	BOTH	+,+	0.138877	0.138877	0.185167	metap	UKBB_PPP	0.708217	519.123	BIP_2019_Stahl_etall	EGLN1	Transcriptome	DLPFC	MR	CMC+GTEX	MendelianRandomization			0.127414		35460606	10.1016/j.ajhg.2022.04.004	Jiang eet all Am J Hum Genet	BRAIN
EGLN1	Q9GZT9	1232	CIS	BIP_PGC3_noukb	BOTH	+,+	0.138877	0.138877	0.185167	metap	UKBB_PPP	0.708217	519.123	BIP_2019_Stahl_etall	EGLN1	Transcriptome	DLPFC	MR	CMC+GTEX	EMIC			0.580679		35460606	10.1016/j.ajhg.2022.04.004	Jiang eet all Am J Hum Genet	BRAIN
EGLN1	Q9GZT9	1232	CIS	BIP_PGC3_noukb	BOTH	+,+	0.138877	0.138877	0.185167	metap	UKBB_PPP	0.708217	519.123	Deepression_Wray_tall	EGLN1	Transcriptome	BRAIN DLPFC	MR	PsychENCODE	TwoSampleMR	-0.01	0.02	0.617		35296807	10.1038/s41380-022-01507-9	Deng et all Mol Psychiatry	BRAIN
EGLN1	Q9GZT9	1232	CIS	BIP_PGC3_noukb	BOTH	+,+	0.138877	0.138877	0.185167	metap	UKBB_PPP	0.708217	519.123	SCZ_PGC3	EGLN1	Transcriptome	DLPFC	SMR	CMC+GTEX	SMR	0.0679094	0.0210055	0.00122523		35460606	10.1016/j.ajhg.2022.04.004	Jiang eet all Am J Hum Genet	BRAIN
EGLN1	Q9GZT9	1232	CIS	BIP_PGC3_noukb	BOTH	+,+	0.138877	0.138877	0.185167	metap	UKBB_PPP	0.708217	519.123	SCZ_PGC3	EGLN1	Transcriptome_Transcriptlvel	DLPFC	SMR	CMC+GTEX	SMR	0.0773498	0.024543	0.0016238		35460606	10.1016/j.ajhg.2022.04.004	Jiang eet all Am J Hum Genet	BRAIN
EGLN1	Q9GZT9	1232	CIS	BIP_PGC3_noukb	BOTH	+,+	0.138877	0.138877	0.185167	metap	UKBB_PPP	0.708217	519.123	SCZ_PGC3	EGLN1	Transcriptome_Transcriptlvel	DLPFC	SMR	CMC+GTEX	SMR	0.0430428	0.0200175	0.0315344		35460606	10.1016/j.ajhg.2022.04.004	Jiang eet all Am J Hum Genet	BRAIN
EGLN1	Q9GZT9	1232	CIS	BIP_PGC3_noukb	BOTH	+,+	0.138877	0.138877	0.185167	metap	UKBB_PPP	0.708217	519.123	SCZ.Clozuk.2018	EGLN1	Transcriptome	BRAIN	SMR	PsychENCODE	SMR	0.137563	0.0451334	0.0023		30545856	10.1126/science.aat8127	Gandal et all science	BRAIN
EGLN1	Q9GZT9	1232	CIS	BIP_PGC3_noukb	BOTH	+,+	0.138877	0.138877	0.185167	metap	UKBB_PPP	0.708217	519.123	BD.PGC.ruderferCell2018	EGLN1	Transcriptome	BRAIN	SMR	PsychENCODE	SMR	0.0225221	0.0607565	0.710865		30545856	10.1126/science.aat8127	Gandal et all science	BRAIN
EGLN1	Q9GZT9	1232	CIS	BIP_PGC3_noukb	BOTH	+,+	0.138877	0.138877	0.185167	metap	UKBB_PPP	0.708217	519.123	MDD	EGLN1	Proteiome	BRAIN	SMR	BrainMeta	SMR	-0.00451992	0.0103368	0.661919		37415601	10.3389/fgene.2023.1191264	Gedik et all Front Genet	BRAIN
EGLN1	Q9GZT9	1232	CIS	BIP_PGC3_noukb	BOTH	+,+	0.138877	0.138877	0.185167	metap	UKBB_PPP	0.708217	519.123	BIP	EGLN1	Proteiome	BRAIN	SMR	BrainMeta	SMR	0.0010759	0.022815	0.962387		37415601	10.3389/fgene.2023.1191264	Gedik et all Front Genet	BRAIN
EGLN1	Q9GZT9	1232	CIS	BIP_PGC3_noukb	BOTH	+,+	0.138877	0.138877	0.185167	metap	UKBB_PPP	0.708217	519.123	SCZ	EGLN1	Proteiome	BRAIN	SMR	BrainMeta	SMR	0.0735622	0.0213846	0.000581777		37415601	10.3389/fgene.2023.1191264	Gedik et all Front Genet	BRAIN
EGLN1	Q9GZT9	1232	CIS	BIP_PGC3_noukb	BOTH	+,+	0.138877	0.138877	0.185167	metap	UKBB_PPP	0.708217	519.123	MDD	EGLN1	Proteiome	BLOOD	SMR	eQTLGen	SMR	-0.00828657	0.0183521	0.651607		37415601	10.3389/fgene.2023.1191264	Gedik et all Front Genet	BLOOD
EGLN1	Q9GZT9	1232	CIS	BIP_PGC3_noukb	BOTH	+,+	0.138877	0.138877	0.185167	metap	UKBB_PPP	0.708217	519.123	BIP	EGLN1	Proteiome	BLOOD	SMR	eQTLGen	SMR	-0.0630227	0.0421083	0.134476		37415601	10.3389/fgene.2023.1191264	Gedik et all Front Genet	BLOOD
EGLN1	Q9GZT9	1232	CIS	BIP_PGC3_noukb	BOTH	+,+	0.138877	0.138877	0.185167	metap	UKBB_PPP	0.708217	519.123	SCZ	EGLN1	Proteiome	BLOOD	SMR	deCODE	SMR	0.0428145	0.239522	0.858134		37415601	10.3389/fgene.2023.1191264	Gedik et all Front Genet	BLOOD
EGLN1	Q9GZT9	1232	CIS	BIP_PGC3_noukb	BOTH	+,+	0.138877	0.138877	0.185167	metap	UKBB_PPP	0.708217	519.123	MDD	EGLN1	Proteiome	BLOOD	SMR	deCODE	SMR	0.101214	0.0468871	0.0308756		37415601	10.3389/fgene.2023.1191264	Gedik et all Front Genet	BLOOD
EGLN1	Q9GZT9	1232	CIS	BIP_PGC3_noukb	BOTH	+,+	0.138877	0.138877	0.185167	metap	UKBB_PPP	0.708217	519.123	BIP	EGLN1	Proteiome	BLOOD	SMR	deCODE	SMR	0.0618958	0.0864922	0.474224		37415601	10.3389/fgene.2023.1191264	Gedik et all Front Genet	BLOOD
EGLN1	Q9GZT9	1232	CIS	BIP_PGC3_noukb	BOTH	+,+	0.138877	0.138877	0.185167	metap	UKBB_PPP	0.708217	519.123	SCZ	EGLN1	Transcriptome	BRAIN_DLPFC	TWAS	CMC	FUSION	3.02598		0.00248		31691811	10.1093/hmg/ddz253	Hall et al Hum Mol Genet	BRAIN
EGLN1	Q9GZT9	1232	CIS	BIP_PGC3_noukb	BOTH	+,+	0.138877	0.138877	0.185167	metap	UKBB_PPP	0.708217	519.123	SCZ.Clozuk.2018	EGLN1	Transcriptome	BRAIN	TWAS	PsychENCODE	FUSION	2.16751		0.0302		30545856	10.1126/science.aat8127	Gandal et all science	BRAIN
EGLN1	Q9GZT9	1232	CIS	BIP_PGC3_noukb	BOTH	+,+	0.138877	0.138877	0.185167	metap	UKBB_PPP	0.708217	519.123	BD.PGC.ruderferCell2018	EGLN1	Transcriptome	BRAIN	TWAS	PsychENCODE	FUSION	-1.00032		0.317		30545856	10.1126/science.aat8127	Gandal et all science	BRAIN
EGLN1	Q9GZT9	1232	CIS	BIP_PGC3_noukb	BOTH	+,+	0.138877	0.138877	0.185167	metap	UKBB_PPP	0.708217	519.123	SCZ_PGC2+CLOZUK	EGLN1	Transcriptome	DLPFC	TWAS	Collado-Torres	FUSION	3.18555		0.00144		31174959	10.1016/j.neuron.2019.05.013	ColladoTorres_neuron_twas etal. Neuron	BRAIN
EGLN1	Q9GZT9	1232	CIS	BIP_PGC3_noukb	BOTH	+,+	0.138877	0.138877	0.185167	metap	UKBB_PPP	0.708217	519.123	SCZ_PGC2+CLOZUK	EGLN1	Transcriptome	DLPFC	TWAS	Collado-Torres	FUSION	2.89795		0.00376		31174959	10.1016/j.neuron.2019.05.013	ColladoTorres_neuron_twas etal. Neuron	BRAIN
EGLN1	Q9GZT9	1232	CIS	BIP_PGC3_noukb	BOTH	+,+	0.138877	0.138877	0.185167	metap	UKBB_PPP	0.708217	519.123	Depression Howard et all	EGLN1	Proteiome	BRAIN	PWAS	ROS/MAP	FUSION	0.08323		0.934		33846625	10.1038/s41593-021-00832-6	Wingo Nat Neurosci	BRAIN
EGLN1	Q9GZT9	1232	CIS	BIP_PGC3_noukb	BOTH	+,+	0.138877	0.138877	0.185167	metap	UKBB_PPP	0.708217	519.123	Schizophrenia	EGLN1	Transcriptome	brain caudate nucleus	TWAS	Gtex	Fusion			0.00511263		36319771	10.1038/s41593-022-01182-7	Benjamin KJM	brain caudate nucleus
EGLN1	Q9GZT9	1232	CIS	PGC3_SCZ_NoUKB	BOTH	+,+	0.259834	0.204826	0.348546	UKBB_PPP	DECODE	0.830412	765.64	Bipolar disorder	EGLN1	Proteome	PLASMA	MR	FENLAND	TwoSampleMR	0.0976339	0.0682465	0.152543		36280454	https://doi.org/10.1016/j.biopsych.2022.08.015	Lu et al Biol Psychiatry	BLOOD
EGLN1	Q9GZT9	1232	CIS	PGC3_SCZ_NoUKB	BOTH	+,+	0.259834	0.204826	0.348546	UKBB_PPP	DECODE	0.830412	765.64	Major depressive disorder	EGLN1	Proteome	PLASMA	MR	FENLAND	TwoSampleMR	0.00853081	0.0298578	0.775097		36280454	https://doi.org/10.1016/j.biopsych.2022.08.015	Lu et al Biol Psychiatry	BLOOD
EGLN1	Q9GZT9	1232	CIS	PGC3_SCZ_NoUKB	BOTH	+,+	0.259834	0.204826	0.348546	UKBB_PPP	DECODE	0.830412	765.64	Schizophrenia	EGLN1	Proteome	PLASMA	MR	FENLAND	TwoSampleMR	-0.0843631	0.0587678	0.151135		36280454	https://doi.org/10.1016/j.biopsych.2022.08.015	Lu et al Biol Psychiatry	BLOOD
EGLN1	Q9GZT9	1232	CIS	PGC3_SCZ_NoUKB	BOTH	+,+	0.259834	0.204826	0.348546	UKBB_PPP	DECODE	0.830412	765.64	SCZ_PGC3	EGLN1	Transcriptome	DLPFC	MR	CMC+GTEX	MendelianRandomization			0.156781		35460606	10.1016/j.ajhg.2022.04.004	Jiang eet all Am J Hum Genet	BRAIN
EGLN1	Q9GZT9	1232	CIS	PGC3_SCZ_NoUKB	BOTH	+,+	0.259834	0.204826	0.348546	UKBB_PPP	DECODE	0.830412	765.64	SCZ_PGC3	EGLN1	Transcriptome	DLPFC	MR	CMC+GTEX	MendelianRandomization			0.120511		35460606	10.1016/j.ajhg.2022.04.004	Jiang eet all Am J Hum Genet	BRAIN
EGLN1	Q9GZT9	1232	CIS	PGC3_SCZ_NoUKB	BOTH	+,+	0.259834	0.204826	0.348546	UKBB_PPP	DECODE	0.830412	765.64	SCZ_PGC3	EGLN1	Transcriptome	DLPFC	MR	CMC+GTEX	MendelianRandomization			0.27577		35460606	10.1016/j.ajhg.2022.04.004	Jiang eet all Am J Hum Genet	BRAIN
EGLN1	Q9GZT9	1232	CIS	PGC3_SCZ_NoUKB	BOTH	+,+	0.259834	0.204826	0.348546	UKBB_PPP	DECODE	0.830412	765.64	SCZ_PGC3	EGLN1	Transcriptome	DLPFC	MR	CMC+GTEX	EMIC			0.0153742		35460606	10.1016/j.ajhg.2022.04.004	Jiang eet all Am J Hum Genet	BRAIN
EGLN1	Q9GZT9	1232	CIS	PGC3_SCZ_NoUKB	BOTH	+,+	0.259834	0.204826	0.348546	UKBB_PPP	DECODE	0.830412	765.64	BIP_2019_Stahl_etall	EGLN1	Transcriptome	DLPFC	MR	CMC+GTEX	MendelianRandomization			0.948104		35460606	10.1016/j.ajhg.2022.04.004	Jiang eet all Am J Hum Genet	BRAIN
EGLN1	Q9GZT9	1232	CIS	PGC3_SCZ_NoUKB	BOTH	+,+	0.259834	0.204826	0.348546	UKBB_PPP	DECODE	0.830412	765.64	BIP_2019_Stahl_etall	EGLN1	Transcriptome	DLPFC	MR	CMC+GTEX	MendelianRandomization			0.941885		35460606	10.1016/j.ajhg.2022.04.004	Jiang eet all Am J Hum Genet	BRAIN
EGLN1	Q9GZT9	1232	CIS	PGC3_SCZ_NoUKB	BOTH	+,+	0.259834	0.204826	0.348546	UKBB_PPP	DECODE	0.830412	765.64	BIP_2019_Stahl_etall	EGLN1	Transcriptome	DLPFC	MR	CMC+GTEX	MendelianRandomization			0.127414		35460606	10.1016/j.ajhg.2022.04.004	Jiang eet all Am J Hum Genet	BRAIN
EGLN1	Q9GZT9	1232	CIS	PGC3_SCZ_NoUKB	BOTH	+,+	0.259834	0.204826	0.348546	UKBB_PPP	DECODE	0.830412	765.64	BIP_2019_Stahl_etall	EGLN1	Transcriptome	DLPFC	MR	CMC+GTEX	EMIC			0.580679		35460606	10.1016/j.ajhg.2022.04.004	Jiang eet all Am J Hum Genet	BRAIN
EGLN1	Q9GZT9	1232	CIS	PGC3_SCZ_NoUKB	BOTH	+,+	0.259834	0.204826	0.348546	UKBB_PPP	DECODE	0.830412	765.64	Deepression_Wray_tall	EGLN1	Transcriptome	BRAIN DLPFC	MR	PsychENCODE	TwoSampleMR	-0.01	0.02	0.617		35296807	10.1038/s41380-022-01507-9	Deng et all Mol Psychiatry	BRAIN
EGLN1	Q9GZT9	1232	CIS	PGC3_SCZ_NoUKB	BOTH	+,+	0.259834	0.204826	0.348546	UKBB_PPP	DECODE	0.830412	765.64	SCZ_PGC3	EGLN1	Transcriptome	DLPFC	SMR	CMC+GTEX	SMR	0.0679094	0.0210055	0.00122523		35460606	10.1016/j.ajhg.2022.04.004	Jiang eet all Am J Hum Genet	BRAIN
EGLN1	Q9GZT9	1232	CIS	PGC3_SCZ_NoUKB	BOTH	+,+	0.259834	0.204826	0.348546	UKBB_PPP	DECODE	0.830412	765.64	SCZ_PGC3	EGLN1	Transcriptome_Transcriptlvel	DLPFC	SMR	CMC+GTEX	SMR	0.0773498	0.024543	0.0016238		35460606	10.1016/j.ajhg.2022.04.004	Jiang eet all Am J Hum Genet	BRAIN
EGLN1	Q9GZT9	1232	CIS	PGC3_SCZ_NoUKB	BOTH	+,+	0.259834	0.204826	0.348546	UKBB_PPP	DECODE	0.830412	765.64	SCZ_PGC3	EGLN1	Transcriptome_Transcriptlvel	DLPFC	SMR	CMC+GTEX	SMR	0.0430428	0.0200175	0.0315344		35460606	10.1016/j.ajhg.2022.04.004	Jiang eet all Am J Hum Genet	BRAIN
EGLN1	Q9GZT9	1232	CIS	PGC3_SCZ_NoUKB	BOTH	+,+	0.259834	0.204826	0.348546	UKBB_PPP	DECODE	0.830412	765.64	SCZ.Clozuk.2018	EGLN1	Transcriptome	BRAIN	SMR	PsychENCODE	SMR	0.137563	0.0451334	0.0023		30545856	10.1126/science.aat8127	Gandal et all science	BRAIN
EGLN1	Q9GZT9	1232	CIS	PGC3_SCZ_NoUKB	BOTH	+,+	0.259834	0.204826	0.348546	UKBB_PPP	DECODE	0.830412	765.64	BD.PGC.ruderferCell2018	EGLN1	Transcriptome	BRAIN	SMR	PsychENCODE	SMR	0.0225221	0.0607565	0.710865		30545856	10.1126/science.aat8127	Gandal et all science	BRAIN
EGLN1	Q9GZT9	1232	CIS	PGC3_SCZ_NoUKB	BOTH	+,+	0.259834	0.204826	0.348546	UKBB_PPP	DECODE	0.830412	765.64	MDD	EGLN1	Proteiome	BRAIN	SMR	BrainMeta	SMR	-0.00451992	0.0103368	0.661919		37415601	10.3389/fgene.2023.1191264	Gedik et all Front Genet	BRAIN
EGLN1	Q9GZT9	1232	CIS	PGC3_SCZ_NoUKB	BOTH	+,+	0.259834	0.204826	0.348546	UKBB_PPP	DECODE	0.830412	765.64	BIP	EGLN1	Proteiome	BRAIN	SMR	BrainMeta	SMR	0.0010759	0.022815	0.962387		37415601	10.3389/fgene.2023.1191264	Gedik et all Front Genet	BRAIN
EGLN1	Q9GZT9	1232	CIS	PGC3_SCZ_NoUKB	BOTH	+,+	0.259834	0.204826	0.348546	UKBB_PPP	DECODE	0.830412	765.64	SCZ	EGLN1	Proteiome	BRAIN	SMR	BrainMeta	SMR	0.0735622	0.0213846	0.000581777		37415601	10.3389/fgene.2023.1191264	Gedik et all Front Genet	BRAIN
EGLN1	Q9GZT9	1232	CIS	PGC3_SCZ_NoUKB	BOTH	+,+	0.259834	0.204826	0.348546	UKBB_PPP	DECODE	0.830412	765.64	MDD	EGLN1	Proteiome	BLOOD	SMR	eQTLGen	SMR	-0.00828657	0.0183521	0.651607		37415601	10.3389/fgene.2023.1191264	Gedik et all Front Genet	BLOOD
EGLN1	Q9GZT9	1232	CIS	PGC3_SCZ_NoUKB	BOTH	+,+	0.259834	0.204826	0.348546	UKBB_PPP	DECODE	0.830412	765.64	BIP	EGLN1	Proteiome	BLOOD	SMR	eQTLGen	SMR	-0.0630227	0.0421083	0.134476		37415601	10.3389/fgene.2023.1191264	Gedik et all Front Genet	BLOOD
EGLN1	Q9GZT9	1232	CIS	PGC3_SCZ_NoUKB	BOTH	+,+	0.259834	0.204826	0.348546	UKBB_PPP	DECODE	0.830412	765.64	SCZ	EGLN1	Proteiome	BLOOD	SMR	deCODE	SMR	0.0428145	0.239522	0.858134		37415601	10.3389/fgene.2023.1191264	Gedik et all Front Genet	BLOOD
EGLN1	Q9GZT9	1232	CIS	PGC3_SCZ_NoUKB	BOTH	+,+	0.259834	0.204826	0.348546	UKBB_PPP	DECODE	0.830412	765.64	MDD	EGLN1	Proteiome	BLOOD	SMR	deCODE	SMR	0.101214	0.0468871	0.0308756		37415601	10.3389/fgene.2023.1191264	Gedik et all Front Genet	BLOOD
EGLN1	Q9GZT9	1232	CIS	PGC3_SCZ_NoUKB	BOTH	+,+	0.259834	0.204826	0.348546	UKBB_PPP	DECODE	0.830412	765.64	BIP	EGLN1	Proteiome	BLOOD	SMR	deCODE	SMR	0.0618958	0.0864922	0.474224		37415601	10.3389/fgene.2023.1191264	Gedik et all Front Genet	BLOOD
EGLN1	Q9GZT9	1232	CIS	PGC3_SCZ_NoUKB	BOTH	+,+	0.259834	0.204826	0.348546	UKBB_PPP	DECODE	0.830412	765.64	SCZ	EGLN1	Transcriptome	BRAIN_DLPFC	TWAS	CMC	FUSION	3.02598		0.00248		31691811	10.1093/hmg/ddz253	Hall et al Hum Mol Genet	BRAIN
EGLN1	Q9GZT9	1232	CIS	PGC3_SCZ_NoUKB	BOTH	+,+	0.259834	0.204826	0.348546	UKBB_PPP	DECODE	0.830412	765.64	SCZ.Clozuk.2018	EGLN1	Transcriptome	BRAIN	TWAS	PsychENCODE	FUSION	2.16751		0.0302		30545856	10.1126/science.aat8127	Gandal et all science	BRAIN
EGLN1	Q9GZT9	1232	CIS	PGC3_SCZ_NoUKB	BOTH	+,+	0.259834	0.204826	0.348546	UKBB_PPP	DECODE	0.830412	765.64	BD.PGC.ruderferCell2018	EGLN1	Transcriptome	BRAIN	TWAS	PsychENCODE	FUSION	-1.00032		0.317		30545856	10.1126/science.aat8127	Gandal et all science	BRAIN
EGLN1	Q9GZT9	1232	CIS	PGC3_SCZ_NoUKB	BOTH	+,+	0.259834	0.204826	0.348546	UKBB_PPP	DECODE	0.830412	765.64	SCZ_PGC2+CLOZUK	EGLN1	Transcriptome	DLPFC	TWAS	Collado-Torres	FUSION	3.18555		0.00144		31174959	10.1016/j.neuron.2019.05.013	ColladoTorres_neuron_twas etal. Neuron	BRAIN
EGLN1	Q9GZT9	1232	CIS	PGC3_SCZ_NoUKB	BOTH	+,+	0.259834	0.204826	0.348546	UKBB_PPP	DECODE	0.830412	765.64	SCZ_PGC2+CLOZUK	EGLN1	Transcriptome	DLPFC	TWAS	Collado-Torres	FUSION	2.89795		0.00376		31174959	10.1016/j.neuron.2019.05.013	ColladoTorres_neuron_twas etal. Neuron	BRAIN
EGLN1	Q9GZT9	1232	CIS	PGC3_SCZ_NoUKB	BOTH	+,+	0.259834	0.204826	0.348546	UKBB_PPP	DECODE	0.830412	765.64	Depression Howard et all	EGLN1	Proteiome	BRAIN	PWAS	ROS/MAP	FUSION	0.08323		0.934		33846625	10.1038/s41593-021-00832-6	Wingo Nat Neurosci	BRAIN
EGLN1	Q9GZT9	1232	CIS	PGC3_SCZ_NoUKB	BOTH	+,+	0.259834	0.204826	0.348546	UKBB_PPP	DECODE	0.830412	765.64	Schizophrenia	EGLN1	Transcriptome	brain caudate nucleus	TWAS	Gtex	Fusion			0.00511263		36319771	10.1038/s41593-022-01182-7	Benjamin KJM	brain caudate nucleus
EGLN1	Q9GZT9	1232	CIS	Depression_iPSYCH_2023	BOTH	+,+	0.909617	0.703672	0.909617	UKBB_PPP	metap	1.30279	2630.33	Bipolar disorder	EGLN1	Proteome	PLASMA	MR	FENLAND	TwoSampleMR	0.0976339	0.0682465	0.152543		36280454	https://doi.org/10.1016/j.biopsych.2022.08.015	Lu et al Biol Psychiatry	BLOOD
EGLN1	Q9GZT9	1232	CIS	Depression_iPSYCH_2023	BOTH	+,+	0.909617	0.703672	0.909617	UKBB_PPP	metap	1.30279	2630.33	Major depressive disorder	EGLN1	Proteome	PLASMA	MR	FENLAND	TwoSampleMR	0.00853081	0.0298578	0.775097		36280454	https://doi.org/10.1016/j.biopsych.2022.08.015	Lu et al Biol Psychiatry	BLOOD
EGLN1	Q9GZT9	1232	CIS	Depression_iPSYCH_2023	BOTH	+,+	0.909617	0.703672	0.909617	UKBB_PPP	metap	1.30279	2630.33	Schizophrenia	EGLN1	Proteome	PLASMA	MR	FENLAND	TwoSampleMR	-0.0843631	0.0587678	0.151135		36280454	https://doi.org/10.1016/j.biopsych.2022.08.015	Lu et al Biol Psychiatry	BLOOD
EGLN1	Q9GZT9	1232	CIS	Depression_iPSYCH_2023	BOTH	+,+	0.909617	0.703672	0.909617	UKBB_PPP	metap	1.30279	2630.33	SCZ_PGC3	EGLN1	Transcriptome	DLPFC	MR	CMC+GTEX	MendelianRandomization			0.156781		35460606	10.1016/j.ajhg.2022.04.004	Jiang eet all Am J Hum Genet	BRAIN
EGLN1	Q9GZT9	1232	CIS	Depression_iPSYCH_2023	BOTH	+,+	0.909617	0.703672	0.909617	UKBB_PPP	metap	1.30279	2630.33	SCZ_PGC3	EGLN1	Transcriptome	DLPFC	MR	CMC+GTEX	MendelianRandomization			0.120511		35460606	10.1016/j.ajhg.2022.04.004	Jiang eet all Am J Hum Genet	BRAIN
EGLN1	Q9GZT9	1232	CIS	Depression_iPSYCH_2023	BOTH	+,+	0.909617	0.703672	0.909617	UKBB_PPP	metap	1.30279	2630.33	SCZ_PGC3	EGLN1	Transcriptome	DLPFC	MR	CMC+GTEX	MendelianRandomization			0.27577		35460606	10.1016/j.ajhg.2022.04.004	Jiang eet all Am J Hum Genet	BRAIN
EGLN1	Q9GZT9	1232	CIS	Depression_iPSYCH_2023	BOTH	+,+	0.909617	0.703672	0.909617	UKBB_PPP	metap	1.30279	2630.33	SCZ_PGC3	EGLN1	Transcriptome	DLPFC	MR	CMC+GTEX	EMIC			0.0153742		35460606	10.1016/j.ajhg.2022.04.004	Jiang eet all Am J Hum Genet	BRAIN
EGLN1	Q9GZT9	1232	CIS	Depression_iPSYCH_2023	BOTH	+,+	0.909617	0.703672	0.909617	UKBB_PPP	metap	1.30279	2630.33	BIP_2019_Stahl_etall	EGLN1	Transcriptome	DLPFC	MR	CMC+GTEX	MendelianRandomization			0.948104		35460606	10.1016/j.ajhg.2022.04.004	Jiang eet all Am J Hum Genet	BRAIN
EGLN1	Q9GZT9	1232	CIS	Depression_iPSYCH_2023	BOTH	+,+	0.909617	0.703672	0.909617	UKBB_PPP	metap	1.30279	2630.33	BIP_2019_Stahl_etall	EGLN1	Transcriptome	DLPFC	MR	CMC+GTEX	MendelianRandomization			0.941885		35460606	10.1016/j.ajhg.2022.04.004	Jiang eet all Am J Hum Genet	BRAIN
EGLN1	Q9GZT9	1232	CIS	Depression_iPSYCH_2023	BOTH	+,+	0.909617	0.703672	0.909617	UKBB_PPP	metap	1.30279	2630.33	BIP_2019_Stahl_etall	EGLN1	Transcriptome	DLPFC	MR	CMC+GTEX	MendelianRandomization			0.127414		35460606	10.1016/j.ajhg.2022.04.004	Jiang eet all Am J Hum Genet	BRAIN
EGLN1	Q9GZT9	1232	CIS	Depression_iPSYCH_2023	BOTH	+,+	0.909617	0.703672	0.909617	UKBB_PPP	metap	1.30279	2630.33	BIP_2019_Stahl_etall	EGLN1	Transcriptome	DLPFC	MR	CMC+GTEX	EMIC			0.580679		35460606	10.1016/j.ajhg.2022.04.004	Jiang eet all Am J Hum Genet	BRAIN
EGLN1	Q9GZT9	1232	CIS	Depression_iPSYCH_2023	BOTH	+,+	0.909617	0.703672	0.909617	UKBB_PPP	metap	1.30279	2630.33	Deepression_Wray_tall	EGLN1	Transcriptome	BRAIN DLPFC	MR	PsychENCODE	TwoSampleMR	-0.01	0.02	0.617		35296807	10.1038/s41380-022-01507-9	Deng et all Mol Psychiatry	BRAIN
EGLN1	Q9GZT9	1232	CIS	Depression_iPSYCH_2023	BOTH	+,+	0.909617	0.703672	0.909617	UKBB_PPP	metap	1.30279	2630.33	SCZ_PGC3	EGLN1	Transcriptome	DLPFC	SMR	CMC+GTEX	SMR	0.0679094	0.0210055	0.00122523		35460606	10.1016/j.ajhg.2022.04.004	Jiang eet all Am J Hum Genet	BRAIN
EGLN1	Q9GZT9	1232	CIS	Depression_iPSYCH_2023	BOTH	+,+	0.909617	0.703672	0.909617	UKBB_PPP	metap	1.30279	2630.33	SCZ_PGC3	EGLN1	Transcriptome_Transcriptlvel	DLPFC	SMR	CMC+GTEX	SMR	0.0773498	0.024543	0.0016238		35460606	10.1016/j.ajhg.2022.04.004	Jiang eet all Am J Hum Genet	BRAIN
EGLN1	Q9GZT9	1232	CIS	Depression_iPSYCH_2023	BOTH	+,+	0.909617	0.703672	0.909617	UKBB_PPP	metap	1.30279	2630.33	SCZ_PGC3	EGLN1	Transcriptome_Transcriptlvel	DLPFC	SMR	CMC+GTEX	SMR	0.0430428	0.0200175	0.0315344		35460606	10.1016/j.ajhg.2022.04.004	Jiang eet all Am J Hum Genet	BRAIN
EGLN1	Q9GZT9	1232	CIS	Depression_iPSYCH_2023	BOTH	+,+	0.909617	0.703672	0.909617	UKBB_PPP	metap	1.30279	2630.33	SCZ.Clozuk.2018	EGLN1	Transcriptome	BRAIN	SMR	PsychENCODE	SMR	0.137563	0.0451334	0.0023		30545856	10.1126/science.aat8127	Gandal et all science	BRAIN
EGLN1	Q9GZT9	1232	CIS	Depression_iPSYCH_2023	BOTH	+,+	0.909617	0.703672	0.909617	UKBB_PPP	metap	1.30279	2630.33	BD.PGC.ruderferCell2018	EGLN1	Transcriptome	BRAIN	SMR	PsychENCODE	SMR	0.0225221	0.0607565	0.710865		30545856	10.1126/science.aat8127	Gandal et all science	BRAIN
EGLN1	Q9GZT9	1232	CIS	Depression_iPSYCH_2023	BOTH	+,+	0.909617	0.703672	0.909617	UKBB_PPP	metap	1.30279	2630.33	MDD	EGLN1	Proteiome	BRAIN	SMR	BrainMeta	SMR	-0.00451992	0.0103368	0.661919		37415601	10.3389/fgene.2023.1191264	Gedik et all Front Genet	BRAIN
EGLN1	Q9GZT9	1232	CIS	Depression_iPSYCH_2023	BOTH	+,+	0.909617	0.703672	0.909617	UKBB_PPP	metap	1.30279	2630.33	BIP	EGLN1	Proteiome	BRAIN	SMR	BrainMeta	SMR	0.0010759	0.022815	0.962387		37415601	10.3389/fgene.2023.1191264	Gedik et all Front Genet	BRAIN
EGLN1	Q9GZT9	1232	CIS	Depression_iPSYCH_2023	BOTH	+,+	0.909617	0.703672	0.909617	UKBB_PPP	metap	1.30279	2630.33	SCZ	EGLN1	Proteiome	BRAIN	SMR	BrainMeta	SMR	0.0735622	0.0213846	0.000581777		37415601	10.3389/fgene.2023.1191264	Gedik et all Front Genet	BRAIN
EGLN1	Q9GZT9	1232	CIS	Depression_iPSYCH_2023	BOTH	+,+	0.909617	0.703672	0.909617	UKBB_PPP	metap	1.30279	2630.33	MDD	EGLN1	Proteiome	BLOOD	SMR	eQTLGen	SMR	-0.00828657	0.0183521	0.651607		37415601	10.3389/fgene.2023.1191264	Gedik et all Front Genet	BLOOD
EGLN1	Q9GZT9	1232	CIS	Depression_iPSYCH_2023	BOTH	+,+	0.909617	0.703672	0.909617	UKBB_PPP	metap	1.30279	2630.33	BIP	EGLN1	Proteiome	BLOOD	SMR	eQTLGen	SMR	-0.0630227	0.0421083	0.134476		37415601	10.3389/fgene.2023.1191264	Gedik et all Front Genet	BLOOD
EGLN1	Q9GZT9	1232	CIS	Depression_iPSYCH_2023	BOTH	+,+	0.909617	0.703672	0.909617	UKBB_PPP	metap	1.30279	2630.33	SCZ	EGLN1	Proteiome	BLOOD	SMR	deCODE	SMR	0.0428145	0.239522	0.858134		37415601	10.3389/fgene.2023.1191264	Gedik et all Front Genet	BLOOD
EGLN1	Q9GZT9	1232	CIS	Depression_iPSYCH_2023	BOTH	+,+	0.909617	0.703672	0.909617	UKBB_PPP	metap	1.30279	2630.33	MDD	EGLN1	Proteiome	BLOOD	SMR	deCODE	SMR	0.101214	0.0468871	0.0308756		37415601	10.3389/fgene.2023.1191264	Gedik et all Front Genet	BLOOD
EGLN1	Q9GZT9	1232	CIS	Depression_iPSYCH_2023	BOTH	+,+	0.909617	0.703672	0.909617	UKBB_PPP	metap	1.30279	2630.33	BIP	EGLN1	Proteiome	BLOOD	SMR	deCODE	SMR	0.0618958	0.0864922	0.474224		37415601	10.3389/fgene.2023.1191264	Gedik et all Front Genet	BLOOD
EGLN1	Q9GZT9	1232	CIS	Depression_iPSYCH_2023	BOTH	+,+	0.909617	0.703672	0.909617	UKBB_PPP	metap	1.30279	2630.33	SCZ	EGLN1	Transcriptome	BRAIN_DLPFC	TWAS	CMC	FUSION	3.02598		0.00248		31691811	10.1093/hmg/ddz253	Hall et al Hum Mol Genet	BRAIN
EGLN1	Q9GZT9	1232	CIS	Depression_iPSYCH_2023	BOTH	+,+	0.909617	0.703672	0.909617	UKBB_PPP	metap	1.30279	2630.33	SCZ.Clozuk.2018	EGLN1	Transcriptome	BRAIN	TWAS	PsychENCODE	FUSION	2.16751		0.0302		30545856	10.1126/science.aat8127	Gandal et all science	BRAIN
EGLN1	Q9GZT9	1232	CIS	Depression_iPSYCH_2023	BOTH	+,+	0.909617	0.703672	0.909617	UKBB_PPP	metap	1.30279	2630.33	BD.PGC.ruderferCell2018	EGLN1	Transcriptome	BRAIN	TWAS	PsychENCODE	FUSION	-1.00032		0.317		30545856	10.1126/science.aat8127	Gandal et all science	BRAIN
EGLN1	Q9GZT9	1232	CIS	Depression_iPSYCH_2023	BOTH	+,+	0.909617	0.703672	0.909617	UKBB_PPP	metap	1.30279	2630.33	SCZ_PGC2+CLOZUK	EGLN1	Transcriptome	DLPFC	TWAS	Collado-Torres	FUSION	3.18555		0.00144		31174959	10.1016/j.neuron.2019.05.013	ColladoTorres_neuron_twas etal. Neuron	BRAIN
EGLN1	Q9GZT9	1232	CIS	Depression_iPSYCH_2023	BOTH	+,+	0.909617	0.703672	0.909617	UKBB_PPP	metap	1.30279	2630.33	SCZ_PGC2+CLOZUK	EGLN1	Transcriptome	DLPFC	TWAS	Collado-Torres	FUSION	2.89795		0.00376		31174959	10.1016/j.neuron.2019.05.013	ColladoTorres_neuron_twas etal. Neuron	BRAIN
EGLN1	Q9GZT9	1232	CIS	Depression_iPSYCH_2023	BOTH	+,+	0.909617	0.703672	0.909617	UKBB_PPP	metap	1.30279	2630.33	Depression Howard et all	EGLN1	Proteiome	BRAIN	PWAS	ROS/MAP	FUSION	0.08323		0.934		33846625	10.1038/s41593-021-00832-6	Wingo Nat Neurosci	BRAIN
EGLN1	Q9GZT9	1232	CIS	Depression_iPSYCH_2023	BOTH	+,+	0.909617	0.703672	0.909617	UKBB_PPP	metap	1.30279	2630.33	Schizophrenia	EGLN1	Transcriptome	brain caudate nucleus	TWAS	Gtex	Fusion			0.00511263		36319771	10.1038/s41593-022-01182-7	Benjamin KJM	brain caudate nucleus
EGLN1	Q9GZT9	1232	TRANS	BIP_PGC3_noukb	BOTH	-,-	0.16627	0.0488817	0.802554	UKBB_PPP	DECODE	0.289256	332.934	Bipolar disorder	EGLN1	Proteome	PLASMA	MR	FENLAND	TwoSampleMR	0.0976339	0.0682465	0.152543		36280454	https://doi.org/10.1016/j.biopsych.2022.08.015	Lu et al Biol Psychiatry	BLOOD
EGLN1	Q9GZT9	1232	TRANS	BIP_PGC3_noukb	BOTH	-,-	0.16627	0.0488817	0.802554	UKBB_PPP	DECODE	0.289256	332.934	Major depressive disorder	EGLN1	Proteome	PLASMA	MR	FENLAND	TwoSampleMR	0.00853081	0.0298578	0.775097		36280454	https://doi.org/10.1016/j.biopsych.2022.08.015	Lu et al Biol Psychiatry	BLOOD
EGLN1	Q9GZT9	1232	TRANS	BIP_PGC3_noukb	BOTH	-,-	0.16627	0.0488817	0.802554	UKBB_PPP	DECODE	0.289256	332.934	Schizophrenia	EGLN1	Proteome	PLASMA	MR	FENLAND	TwoSampleMR	-0.0843631	0.0587678	0.151135		36280454	https://doi.org/10.1016/j.biopsych.2022.08.015	Lu et al Biol Psychiatry	BLOOD
EGLN1	Q9GZT9	1232	TRANS	BIP_PGC3_noukb	BOTH	-,-	0.16627	0.0488817	0.802554	UKBB_PPP	DECODE	0.289256	332.934	SCZ_PGC3	EGLN1	Transcriptome	DLPFC	MR	CMC+GTEX	MendelianRandomization			0.156781		35460606	10.1016/j.ajhg.2022.04.004	Jiang eet all Am J Hum Genet	BRAIN
EGLN1	Q9GZT9	1232	TRANS	BIP_PGC3_noukb	BOTH	-,-	0.16627	0.0488817	0.802554	UKBB_PPP	DECODE	0.289256	332.934	SCZ_PGC3	EGLN1	Transcriptome	DLPFC	MR	CMC+GTEX	MendelianRandomization			0.120511		35460606	10.1016/j.ajhg.2022.04.004	Jiang eet all Am J Hum Genet	BRAIN
EGLN1	Q9GZT9	1232	TRANS	BIP_PGC3_noukb	BOTH	-,-	0.16627	0.0488817	0.802554	UKBB_PPP	DECODE	0.289256	332.934	SCZ_PGC3	EGLN1	Transcriptome	DLPFC	MR	CMC+GTEX	MendelianRandomization			0.27577		35460606	10.1016/j.ajhg.2022.04.004	Jiang eet all Am J Hum Genet	BRAIN
EGLN1	Q9GZT9	1232	TRANS	BIP_PGC3_noukb	BOTH	-,-	0.16627	0.0488817	0.802554	UKBB_PPP	DECODE	0.289256	332.934	SCZ_PGC3	EGLN1	Transcriptome	DLPFC	MR	CMC+GTEX	EMIC			0.0153742		35460606	10.1016/j.ajhg.2022.04.004	Jiang eet all Am J Hum Genet	BRAIN
EGLN1	Q9GZT9	1232	TRANS	BIP_PGC3_noukb	BOTH	-,-	0.16627	0.0488817	0.802554	UKBB_PPP	DECODE	0.289256	332.934	BIP_2019_Stahl_etall	EGLN1	Transcriptome	DLPFC	MR	CMC+GTEX	MendelianRandomization			0.948104		35460606	10.1016/j.ajhg.2022.04.004	Jiang eet all Am J Hum Genet	BRAIN
EGLN1	Q9GZT9	1232	TRANS	BIP_PGC3_noukb	BOTH	-,-	0.16627	0.0488817	0.802554	UKBB_PPP	DECODE	0.289256	332.934	BIP_2019_Stahl_etall	EGLN1	Transcriptome	DLPFC	MR	CMC+GTEX	MendelianRandomization			0.941885		35460606	10.1016/j.ajhg.2022.04.004	Jiang eet all Am J Hum Genet	BRAIN
EGLN1	Q9GZT9	1232	TRANS	BIP_PGC3_noukb	BOTH	-,-	0.16627	0.0488817	0.802554	UKBB_PPP	DECODE	0.289256	332.934	BIP_2019_Stahl_etall	EGLN1	Transcriptome	DLPFC	MR	CMC+GTEX	MendelianRandomization			0.127414		35460606	10.1016/j.ajhg.2022.04.004	Jiang eet all Am J Hum Genet	BRAIN
EGLN1	Q9GZT9	1232	TRANS	BIP_PGC3_noukb	BOTH	-,-	0.16627	0.0488817	0.802554	UKBB_PPP	DECODE	0.289256	332.934	BIP_2019_Stahl_etall	EGLN1	Transcriptome	DLPFC	MR	CMC+GTEX	EMIC			0.580679		35460606	10.1016/j.ajhg.2022.04.004	Jiang eet all Am J Hum Genet	BRAIN
EGLN1	Q9GZT9	1232	TRANS	BIP_PGC3_noukb	BOTH	-,-	0.16627	0.0488817	0.802554	UKBB_PPP	DECODE	0.289256	332.934	Deepression_Wray_tall	EGLN1	Transcriptome	BRAIN DLPFC	MR	PsychENCODE	TwoSampleMR	-0.01	0.02	0.617		35296807	10.1038/s41380-022-01507-9	Deng et all Mol Psychiatry	BRAIN
EGLN1	Q9GZT9	1232	TRANS	BIP_PGC3_noukb	BOTH	-,-	0.16627	0.0488817	0.802554	UKBB_PPP	DECODE	0.289256	332.934	SCZ_PGC3	EGLN1	Transcriptome	DLPFC	SMR	CMC+GTEX	SMR	0.0679094	0.0210055	0.00122523		35460606	10.1016/j.ajhg.2022.04.004	Jiang eet all Am J Hum Genet	BRAIN
EGLN1	Q9GZT9	1232	TRANS	BIP_PGC3_noukb	BOTH	-,-	0.16627	0.0488817	0.802554	UKBB_PPP	DECODE	0.289256	332.934	SCZ_PGC3	EGLN1	Transcriptome_Transcriptlvel	DLPFC	SMR	CMC+GTEX	SMR	0.0773498	0.024543	0.0016238		35460606	10.1016/j.ajhg.2022.04.004	Jiang eet all Am J Hum Genet	BRAIN
EGLN1	Q9GZT9	1232	TRANS	BIP_PGC3_noukb	BOTH	-,-	0.16627	0.0488817	0.802554	UKBB_PPP	DECODE	0.289256	332.934	SCZ_PGC3	EGLN1	Transcriptome_Transcriptlvel	DLPFC	SMR	CMC+GTEX	SMR	0.0430428	0.0200175	0.0315344		35460606	10.1016/j.ajhg.2022.04.004	Jiang eet all Am J Hum Genet	BRAIN
EGLN1	Q9GZT9	1232	TRANS	BIP_PGC3_noukb	BOTH	-,-	0.16627	0.0488817	0.802554	UKBB_PPP	DECODE	0.289256	332.934	SCZ.Clozuk.2018	EGLN1	Transcriptome	BRAIN	SMR	PsychENCODE	SMR	0.137563	0.0451334	0.0023		30545856	10.1126/science.aat8127	Gandal et all science	BRAIN
EGLN1	Q9GZT9	1232	TRANS	BIP_PGC3_noukb	BOTH	-,-	0.16627	0.0488817	0.802554	UKBB_PPP	DECODE	0.289256	332.934	BD.PGC.ruderferCell2018	EGLN1	Transcriptome	BRAIN	SMR	PsychENCODE	SMR	0.0225221	0.0607565	0.710865		30545856	10.1126/science.aat8127	Gandal et all science	BRAIN
EGLN1	Q9GZT9	1232	TRANS	BIP_PGC3_noukb	BOTH	-,-	0.16627	0.0488817	0.802554	UKBB_PPP	DECODE	0.289256	332.934	MDD	EGLN1	Proteiome	BRAIN	SMR	BrainMeta	SMR	-0.00451992	0.0103368	0.661919		37415601	10.3389/fgene.2023.1191264	Gedik et all Front Genet	BRAIN
EGLN1	Q9GZT9	1232	TRANS	BIP_PGC3_noukb	BOTH	-,-	0.16627	0.0488817	0.802554	UKBB_PPP	DECODE	0.289256	332.934	BIP	EGLN1	Proteiome	BRAIN	SMR	BrainMeta	SMR	0.0010759	0.022815	0.962387		37415601	10.3389/fgene.2023.1191264	Gedik et all Front Genet	BRAIN
EGLN1	Q9GZT9	1232	TRANS	BIP_PGC3_noukb	BOTH	-,-	0.16627	0.0488817	0.802554	UKBB_PPP	DECODE	0.289256	332.934	SCZ	EGLN1	Proteiome	BRAIN	SMR	BrainMeta	SMR	0.0735622	0.0213846	0.000581777		37415601	10.3389/fgene.2023.1191264	Gedik et all Front Genet	BRAIN
EGLN1	Q9GZT9	1232	TRANS	BIP_PGC3_noukb	BOTH	-,-	0.16627	0.0488817	0.802554	UKBB_PPP	DECODE	0.289256	332.934	MDD	EGLN1	Proteiome	BLOOD	SMR	eQTLGen	SMR	-0.00828657	0.0183521	0.651607		37415601	10.3389/fgene.2023.1191264	Gedik et all Front Genet	BLOOD
EGLN1	Q9GZT9	1232	TRANS	BIP_PGC3_noukb	BOTH	-,-	0.16627	0.0488817	0.802554	UKBB_PPP	DECODE	0.289256	332.934	BIP	EGLN1	Proteiome	BLOOD	SMR	eQTLGen	SMR	-0.0630227	0.0421083	0.134476		37415601	10.3389/fgene.2023.1191264	Gedik et all Front Genet	BLOOD
EGLN1	Q9GZT9	1232	TRANS	BIP_PGC3_noukb	BOTH	-,-	0.16627	0.0488817	0.802554	UKBB_PPP	DECODE	0.289256	332.934	SCZ	EGLN1	Proteiome	BLOOD	SMR	deCODE	SMR	0.0428145	0.239522	0.858134		37415601	10.3389/fgene.2023.1191264	Gedik et all Front Genet	BLOOD
EGLN1	Q9GZT9	1232	TRANS	BIP_PGC3_noukb	BOTH	-,-	0.16627	0.0488817	0.802554	UKBB_PPP	DECODE	0.289256	332.934	MDD	EGLN1	Proteiome	BLOOD	SMR	deCODE	SMR	0.101214	0.0468871	0.0308756		37415601	10.3389/fgene.2023.1191264	Gedik et all Front Genet	BLOOD
EGLN1	Q9GZT9	1232	TRANS	BIP_PGC3_noukb	BOTH	-,-	0.16627	0.0488817	0.802554	UKBB_PPP	DECODE	0.289256	332.934	BIP	EGLN1	Proteiome	BLOOD	SMR	deCODE	SMR	0.0618958	0.0864922	0.474224		37415601	10.3389/fgene.2023.1191264	Gedik et all Front Genet	BLOOD
EGLN1	Q9GZT9	1232	TRANS	BIP_PGC3_noukb	BOTH	-,-	0.16627	0.0488817	0.802554	UKBB_PPP	DECODE	0.289256	332.934	SCZ	EGLN1	Transcriptome	BRAIN_DLPFC	TWAS	CMC	FUSION	3.02598		0.00248		31691811	10.1093/hmg/ddz253	Hall et al Hum Mol Genet	BRAIN
EGLN1	Q9GZT9	1232	TRANS	BIP_PGC3_noukb	BOTH	-,-	0.16627	0.0488817	0.802554	UKBB_PPP	DECODE	0.289256	332.934	SCZ.Clozuk.2018	EGLN1	Transcriptome	BRAIN	TWAS	PsychENCODE	FUSION	2.16751		0.0302		30545856	10.1126/science.aat8127	Gandal et all science	BRAIN
EGLN1	Q9GZT9	1232	TRANS	BIP_PGC3_noukb	BOTH	-,-	0.16627	0.0488817	0.802554	UKBB_PPP	DECODE	0.289256	332.934	BD.PGC.ruderferCell2018	EGLN1	Transcriptome	BRAIN	TWAS	PsychENCODE	FUSION	-1.00032		0.317		30545856	10.1126/science.aat8127	Gandal et all science	BRAIN
EGLN1	Q9GZT9	1232	TRANS	BIP_PGC3_noukb	BOTH	-,-	0.16627	0.0488817	0.802554	UKBB_PPP	DECODE	0.289256	332.934	SCZ_PGC2+CLOZUK	EGLN1	Transcriptome	DLPFC	TWAS	Collado-Torres	FUSION	3.18555		0.00144		31174959	10.1016/j.neuron.2019.05.013	ColladoTorres_neuron_twas etal. Neuron	BRAIN
EGLN1	Q9GZT9	1232	TRANS	BIP_PGC3_noukb	BOTH	-,-	0.16627	0.0488817	0.802554	UKBB_PPP	DECODE	0.289256	332.934	SCZ_PGC2+CLOZUK	EGLN1	Transcriptome	DLPFC	TWAS	Collado-Torres	FUSION	2.89795		0.00376		31174959	10.1016/j.neuron.2019.05.013	ColladoTorres_neuron_twas etal. Neuron	BRAIN
EGLN1	Q9GZT9	1232	TRANS	BIP_PGC3_noukb	BOTH	-,-	0.16627	0.0488817	0.802554	UKBB_PPP	DECODE	0.289256	332.934	Depression Howard et all	EGLN1	Proteiome	BRAIN	PWAS	ROS/MAP	FUSION	0.08323		0.934		33846625	10.1038/s41593-021-00832-6	Wingo Nat Neurosci	BRAIN
EGLN1	Q9GZT9	1232	TRANS	BIP_PGC3_noukb	BOTH	-,-	0.16627	0.0488817	0.802554	UKBB_PPP	DECODE	0.289256	332.934	Schizophrenia	EGLN1	Transcriptome	brain caudate nucleus	TWAS	Gtex	Fusion			0.00511263		36319771	10.1038/s41593-022-01182-7	Benjamin KJM	brain caudate nucleus
EGLN1	Q9GZT9	1232	TRANS	Cognition_Meta	BOTH	+,+	0.438423	0.314561	0.483338	UKBB_PPP	DECODE	0.869157	2142.47	Bipolar disorder	EGLN1	Proteome	PLASMA	MR	FENLAND	TwoSampleMR	0.0976339	0.0682465	0.152543		36280454	https://doi.org/10.1016/j.biopsych.2022.08.015	Lu et al Biol Psychiatry	BLOOD
EGLN1	Q9GZT9	1232	TRANS	Cognition_Meta	BOTH	+,+	0.438423	0.314561	0.483338	UKBB_PPP	DECODE	0.869157	2142.47	Major depressive disorder	EGLN1	Proteome	PLASMA	MR	FENLAND	TwoSampleMR	0.00853081	0.0298578	0.775097		36280454	https://doi.org/10.1016/j.biopsych.2022.08.015	Lu et al Biol Psychiatry	BLOOD
EGLN1	Q9GZT9	1232	TRANS	Cognition_Meta	BOTH	+,+	0.438423	0.314561	0.483338	UKBB_PPP	DECODE	0.869157	2142.47	Schizophrenia	EGLN1	Proteome	PLASMA	MR	FENLAND	TwoSampleMR	-0.0843631	0.0587678	0.151135		36280454	https://doi.org/10.1016/j.biopsych.2022.08.015	Lu et al Biol Psychiatry	BLOOD
EGLN1	Q9GZT9	1232	TRANS	Cognition_Meta	BOTH	+,+	0.438423	0.314561	0.483338	UKBB_PPP	DECODE	0.869157	2142.47	SCZ_PGC3	EGLN1	Transcriptome	DLPFC	MR	CMC+GTEX	MendelianRandomization			0.156781		35460606	10.1016/j.ajhg.2022.04.004	Jiang eet all Am J Hum Genet	BRAIN
EGLN1	Q9GZT9	1232	TRANS	Cognition_Meta	BOTH	+,+	0.438423	0.314561	0.483338	UKBB_PPP	DECODE	0.869157	2142.47	SCZ_PGC3	EGLN1	Transcriptome	DLPFC	MR	CMC+GTEX	MendelianRandomization			0.120511		35460606	10.1016/j.ajhg.2022.04.004	Jiang eet all Am J Hum Genet	BRAIN
EGLN1	Q9GZT9	1232	TRANS	Cognition_Meta	BOTH	+,+	0.438423	0.314561	0.483338	UKBB_PPP	DECODE	0.869157	2142.47	SCZ_PGC3	EGLN1	Transcriptome	DLPFC	MR	CMC+GTEX	MendelianRandomization			0.27577		35460606	10.1016/j.ajhg.2022.04.004	Jiang eet all Am J Hum Genet	BRAIN
EGLN1	Q9GZT9	1232	TRANS	Cognition_Meta	BOTH	+,+	0.438423	0.314561	0.483338	UKBB_PPP	DECODE	0.869157	2142.47	SCZ_PGC3	EGLN1	Transcriptome	DLPFC	MR	CMC+GTEX	EMIC			0.0153742		35460606	10.1016/j.ajhg.2022.04.004	Jiang eet all Am J Hum Genet	BRAIN
EGLN1	Q9GZT9	1232	TRANS	Cognition_Meta	BOTH	+,+	0.438423	0.314561	0.483338	UKBB_PPP	DECODE	0.869157	2142.47	BIP_2019_Stahl_etall	EGLN1	Transcriptome	DLPFC	MR	CMC+GTEX	MendelianRandomization			0.948104		35460606	10.1016/j.ajhg.2022.04.004	Jiang eet all Am J Hum Genet	BRAIN
EGLN1	Q9GZT9	1232	TRANS	Cognition_Meta	BOTH	+,+	0.438423	0.314561	0.483338	UKBB_PPP	DECODE	0.869157	2142.47	BIP_2019_Stahl_etall	EGLN1	Transcriptome	DLPFC	MR	CMC+GTEX	MendelianRandomization			0.941885		35460606	10.1016/j.ajhg.2022.04.004	Jiang eet all Am J Hum Genet	BRAIN
EGLN1	Q9GZT9	1232	TRANS	Cognition_Meta	BOTH	+,+	0.438423	0.314561	0.483338	UKBB_PPP	DECODE	0.869157	2142.47	BIP_2019_Stahl_etall	EGLN1	Transcriptome	DLPFC	MR	CMC+GTEX	MendelianRandomization			0.127414		35460606	10.1016/j.ajhg.2022.04.004	Jiang eet all Am J Hum Genet	BRAIN
EGLN1	Q9GZT9	1232	TRANS	Cognition_Meta	BOTH	+,+	0.438423	0.314561	0.483338	UKBB_PPP	DECODE	0.869157	2142.47	BIP_2019_Stahl_etall	EGLN1	Transcriptome	DLPFC	MR	CMC+GTEX	EMIC			0.580679		35460606	10.1016/j.ajhg.2022.04.004	Jiang eet all Am J Hum Genet	BRAIN
EGLN1	Q9GZT9	1232	TRANS	Cognition_Meta	BOTH	+,+	0.438423	0.314561	0.483338	UKBB_PPP	DECODE	0.869157	2142.47	Deepression_Wray_tall	EGLN1	Transcriptome	BRAIN DLPFC	MR	PsychENCODE	TwoSampleMR	-0.01	0.02	0.617		35296807	10.1038/s41380-022-01507-9	Deng et all Mol Psychiatry	BRAIN
EGLN1	Q9GZT9	1232	TRANS	Cognition_Meta	BOTH	+,+	0.438423	0.314561	0.483338	UKBB_PPP	DECODE	0.869157	2142.47	SCZ_PGC3	EGLN1	Transcriptome	DLPFC	SMR	CMC+GTEX	SMR	0.0679094	0.0210055	0.00122523		35460606	10.1016/j.ajhg.2022.04.004	Jiang eet all Am J Hum Genet	BRAIN
EGLN1	Q9GZT9	1232	TRANS	Cognition_Meta	BOTH	+,+	0.438423	0.314561	0.483338	UKBB_PPP	DECODE	0.869157	2142.47	SCZ_PGC3	EGLN1	Transcriptome_Transcriptlvel	DLPFC	SMR	CMC+GTEX	SMR	0.0773498	0.024543	0.0016238		35460606	10.1016/j.ajhg.2022.04.004	Jiang eet all Am J Hum Genet	BRAIN
EGLN1	Q9GZT9	1232	TRANS	Cognition_Meta	BOTH	+,+	0.438423	0.314561	0.483338	UKBB_PPP	DECODE	0.869157	2142.47	SCZ_PGC3	EGLN1	Transcriptome_Transcriptlvel	DLPFC	SMR	CMC+GTEX	SMR	0.0430428	0.0200175	0.0315344		35460606	10.1016/j.ajhg.2022.04.004	Jiang eet all Am J Hum Genet	BRAIN
EGLN1	Q9GZT9	1232	TRANS	Cognition_Meta	BOTH	+,+	0.438423	0.314561	0.483338	UKBB_PPP	DECODE	0.869157	2142.47	SCZ.Clozuk.2018	EGLN1	Transcriptome	BRAIN	SMR	PsychENCODE	SMR	0.137563	0.0451334	0.0023		30545856	10.1126/science.aat8127	Gandal et all science	BRAIN
EGLN1	Q9GZT9	1232	TRANS	Cognition_Meta	BOTH	+,+	0.438423	0.314561	0.483338	UKBB_PPP	DECODE	0.869157	2142.47	BD.PGC.ruderferCell2018	EGLN1	Transcriptome	BRAIN	SMR	PsychENCODE	SMR	0.0225221	0.0607565	0.710865		30545856	10.1126/science.aat8127	Gandal et all science	BRAIN
EGLN1	Q9GZT9	1232	TRANS	Cognition_Meta	BOTH	+,+	0.438423	0.314561	0.483338	UKBB_PPP	DECODE	0.869157	2142.47	MDD	EGLN1	Proteiome	BRAIN	SMR	BrainMeta	SMR	-0.00451992	0.0103368	0.661919		37415601	10.3389/fgene.2023.1191264	Gedik et all Front Genet	BRAIN
EGLN1	Q9GZT9	1232	TRANS	Cognition_Meta	BOTH	+,+	0.438423	0.314561	0.483338	UKBB_PPP	DECODE	0.869157	2142.47	BIP	EGLN1	Proteiome	BRAIN	SMR	BrainMeta	SMR	0.0010759	0.022815	0.962387		37415601	10.3389/fgene.2023.1191264	Gedik et all Front Genet	BRAIN
EGLN1	Q9GZT9	1232	TRANS	Cognition_Meta	BOTH	+,+	0.438423	0.314561	0.483338	UKBB_PPP	DECODE	0.869157	2142.47	SCZ	EGLN1	Proteiome	BRAIN	SMR	BrainMeta	SMR	0.0735622	0.0213846	0.000581777		37415601	10.3389/fgene.2023.1191264	Gedik et all Front Genet	BRAIN
EGLN1	Q9GZT9	1232	TRANS	Cognition_Meta	BOTH	+,+	0.438423	0.314561	0.483338	UKBB_PPP	DECODE	0.869157	2142.47	MDD	EGLN1	Proteiome	BLOOD	SMR	eQTLGen	SMR	-0.00828657	0.0183521	0.651607		37415601	10.3389/fgene.2023.1191264	Gedik et all Front Genet	BLOOD
EGLN1	Q9GZT9	1232	TRANS	Cognition_Meta	BOTH	+,+	0.438423	0.314561	0.483338	UKBB_PPP	DECODE	0.869157	2142.47	BIP	EGLN1	Proteiome	BLOOD	SMR	eQTLGen	SMR	-0.0630227	0.0421083	0.134476		37415601	10.3389/fgene.2023.1191264	Gedik et all Front Genet	BLOOD
EGLN1	Q9GZT9	1232	TRANS	Cognition_Meta	BOTH	+,+	0.438423	0.314561	0.483338	UKBB_PPP	DECODE	0.869157	2142.47	SCZ	EGLN1	Proteiome	BLOOD	SMR	deCODE	SMR	0.0428145	0.239522	0.858134		37415601	10.3389/fgene.2023.1191264	Gedik et all Front Genet	BLOOD
EGLN1	Q9GZT9	1232	TRANS	Cognition_Meta	BOTH	+,+	0.438423	0.314561	0.483338	UKBB_PPP	DECODE	0.869157	2142.47	MDD	EGLN1	Proteiome	BLOOD	SMR	deCODE	SMR	0.101214	0.0468871	0.0308756		37415601	10.3389/fgene.2023.1191264	Gedik et all Front Genet	BLOOD
EGLN1	Q9GZT9	1232	TRANS	Cognition_Meta	BOTH	+,+	0.438423	0.314561	0.483338	UKBB_PPP	DECODE	0.869157	2142.47	BIP	EGLN1	Proteiome	BLOOD	SMR	deCODE	SMR	0.0618958	0.0864922	0.474224		37415601	10.3389/fgene.2023.1191264	Gedik et all Front Genet	BLOOD
EGLN1	Q9GZT9	1232	TRANS	Cognition_Meta	BOTH	+,+	0.438423	0.314561	0.483338	UKBB_PPP	DECODE	0.869157	2142.47	SCZ	EGLN1	Transcriptome	BRAIN_DLPFC	TWAS	CMC	FUSION	3.02598		0.00248		31691811	10.1093/hmg/ddz253	Hall et al Hum Mol Genet	BRAIN
EGLN1	Q9GZT9	1232	TRANS	Cognition_Meta	BOTH	+,+	0.438423	0.314561	0.483338	UKBB_PPP	DECODE	0.869157	2142.47	SCZ.Clozuk.2018	EGLN1	Transcriptome	BRAIN	TWAS	PsychENCODE	FUSION	2.16751		0.0302		30545856	10.1126/science.aat8127	Gandal et all science	BRAIN
EGLN1	Q9GZT9	1232	TRANS	Cognition_Meta	BOTH	+,+	0.438423	0.314561	0.483338	UKBB_PPP	DECODE	0.869157	2142.47	BD.PGC.ruderferCell2018	EGLN1	Transcriptome	BRAIN	TWAS	PsychENCODE	FUSION	-1.00032		0.317		30545856	10.1126/science.aat8127	Gandal et all science	BRAIN
EGLN1	Q9GZT9	1232	TRANS	Cognition_Meta	BOTH	+,+	0.438423	0.314561	0.483338	UKBB_PPP	DECODE	0.869157	2142.47	SCZ_PGC2+CLOZUK	EGLN1	Transcriptome	DLPFC	TWAS	Collado-Torres	FUSION	3.18555		0.00144		31174959	10.1016/j.neuron.2019.05.013	ColladoTorres_neuron_twas etal. Neuron	BRAIN
EGLN1	Q9GZT9	1232	TRANS	Cognition_Meta	BOTH	+,+	0.438423	0.314561	0.483338	UKBB_PPP	DECODE	0.869157	2142.47	SCZ_PGC2+CLOZUK	EGLN1	Transcriptome	DLPFC	TWAS	Collado-Torres	FUSION	2.89795		0.00376		31174959	10.1016/j.neuron.2019.05.013	ColladoTorres_neuron_twas etal. Neuron	BRAIN
EGLN1	Q9GZT9	1232	TRANS	Cognition_Meta	BOTH	+,+	0.438423	0.314561	0.483338	UKBB_PPP	DECODE	0.869157	2142.47	Depression Howard et all	EGLN1	Proteiome	BRAIN	PWAS	ROS/MAP	FUSION	0.08323		0.934		33846625	10.1038/s41593-021-00832-6	Wingo Nat Neurosci	BRAIN
EGLN1	Q9GZT9	1232	TRANS	Cognition_Meta	BOTH	+,+	0.438423	0.314561	0.483338	UKBB_PPP	DECODE	0.869157	2142.47	Schizophrenia	EGLN1	Transcriptome	brain caudate nucleus	TWAS	Gtex	Fusion			0.00511263		36319771	10.1038/s41593-022-01182-7	Benjamin KJM	brain caudate nucleus
EGLN1	Q9GZT9	1232	TRANS	PGC3_SCZ_NoUKB	BOTH	-,-	0.458827	0.20831	0.782871	UKBB_PPP	DECODE	0.622007	1418.8	Bipolar disorder	EGLN1	Proteome	PLASMA	MR	FENLAND	TwoSampleMR	0.0976339	0.0682465	0.152543		36280454	https://doi.org/10.1016/j.biopsych.2022.08.015	Lu et al Biol Psychiatry	BLOOD
EGLN1	Q9GZT9	1232	TRANS	PGC3_SCZ_NoUKB	BOTH	-,-	0.458827	0.20831	0.782871	UKBB_PPP	DECODE	0.622007	1418.8	Major depressive disorder	EGLN1	Proteome	PLASMA	MR	FENLAND	TwoSampleMR	0.00853081	0.0298578	0.775097		36280454	https://doi.org/10.1016/j.biopsych.2022.08.015	Lu et al Biol Psychiatry	BLOOD
EGLN1	Q9GZT9	1232	TRANS	PGC3_SCZ_NoUKB	BOTH	-,-	0.458827	0.20831	0.782871	UKBB_PPP	DECODE	0.622007	1418.8	Schizophrenia	EGLN1	Proteome	PLASMA	MR	FENLAND	TwoSampleMR	-0.0843631	0.0587678	0.151135		36280454	https://doi.org/10.1016/j.biopsych.2022.08.015	Lu et al Biol Psychiatry	BLOOD
EGLN1	Q9GZT9	1232	TRANS	PGC3_SCZ_NoUKB	BOTH	-,-	0.458827	0.20831	0.782871	UKBB_PPP	DECODE	0.622007	1418.8	SCZ_PGC3	EGLN1	Transcriptome	DLPFC	MR	CMC+GTEX	MendelianRandomization			0.156781		35460606	10.1016/j.ajhg.2022.04.004	Jiang eet all Am J Hum Genet	BRAIN
EGLN1	Q9GZT9	1232	TRANS	PGC3_SCZ_NoUKB	BOTH	-,-	0.458827	0.20831	0.782871	UKBB_PPP	DECODE	0.622007	1418.8	SCZ_PGC3	EGLN1	Transcriptome	DLPFC	MR	CMC+GTEX	MendelianRandomization			0.120511		35460606	10.1016/j.ajhg.2022.04.004	Jiang eet all Am J Hum Genet	BRAIN
EGLN1	Q9GZT9	1232	TRANS	PGC3_SCZ_NoUKB	BOTH	-,-	0.458827	0.20831	0.782871	UKBB_PPP	DECODE	0.622007	1418.8	SCZ_PGC3	EGLN1	Transcriptome	DLPFC	MR	CMC+GTEX	MendelianRandomization			0.27577		35460606	10.1016/j.ajhg.2022.04.004	Jiang eet all Am J Hum Genet	BRAIN
EGLN1	Q9GZT9	1232	TRANS	PGC3_SCZ_NoUKB	BOTH	-,-	0.458827	0.20831	0.782871	UKBB_PPP	DECODE	0.622007	1418.8	SCZ_PGC3	EGLN1	Transcriptome	DLPFC	MR	CMC+GTEX	EMIC			0.0153742		35460606	10.1016/j.ajhg.2022.04.004	Jiang eet all Am J Hum Genet	BRAIN
EGLN1	Q9GZT9	1232	TRANS	PGC3_SCZ_NoUKB	BOTH	-,-	0.458827	0.20831	0.782871	UKBB_PPP	DECODE	0.622007	1418.8	BIP_2019_Stahl_etall	EGLN1	Transcriptome	DLPFC	MR	CMC+GTEX	MendelianRandomization			0.948104		35460606	10.1016/j.ajhg.2022.04.004	Jiang eet all Am J Hum Genet	BRAIN
EGLN1	Q9GZT9	1232	TRANS	PGC3_SCZ_NoUKB	BOTH	-,-	0.458827	0.20831	0.782871	UKBB_PPP	DECODE	0.622007	1418.8	BIP_2019_Stahl_etall	EGLN1	Transcriptome	DLPFC	MR	CMC+GTEX	MendelianRandomization			0.941885		35460606	10.1016/j.ajhg.2022.04.004	Jiang eet all Am J Hum Genet	BRAIN
EGLN1	Q9GZT9	1232	TRANS	PGC3_SCZ_NoUKB	BOTH	-,-	0.458827	0.20831	0.782871	UKBB_PPP	DECODE	0.622007	1418.8	BIP_2019_Stahl_etall	EGLN1	Transcriptome	DLPFC	MR	CMC+GTEX	MendelianRandomization			0.127414		35460606	10.1016/j.ajhg.2022.04.004	Jiang eet all Am J Hum Genet	BRAIN
EGLN1	Q9GZT9	1232	TRANS	PGC3_SCZ_NoUKB	BOTH	-,-	0.458827	0.20831	0.782871	UKBB_PPP	DECODE	0.622007	1418.8	BIP_2019_Stahl_etall	EGLN1	Transcriptome	DLPFC	MR	CMC+GTEX	EMIC			0.580679		35460606	10.1016/j.ajhg.2022.04.004	Jiang eet all Am J Hum Genet	BRAIN
EGLN1	Q9GZT9	1232	TRANS	PGC3_SCZ_NoUKB	BOTH	-,-	0.458827	0.20831	0.782871	UKBB_PPP	DECODE	0.622007	1418.8	Deepression_Wray_tall	EGLN1	Transcriptome	BRAIN DLPFC	MR	PsychENCODE	TwoSampleMR	-0.01	0.02	0.617		35296807	10.1038/s41380-022-01507-9	Deng et all Mol Psychiatry	BRAIN
EGLN1	Q9GZT9	1232	TRANS	PGC3_SCZ_NoUKB	BOTH	-,-	0.458827	0.20831	0.782871	UKBB_PPP	DECODE	0.622007	1418.8	SCZ_PGC3	EGLN1	Transcriptome	DLPFC	SMR	CMC+GTEX	SMR	0.0679094	0.0210055	0.00122523		35460606	10.1016/j.ajhg.2022.04.004	Jiang eet all Am J Hum Genet	BRAIN
EGLN1	Q9GZT9	1232	TRANS	PGC3_SCZ_NoUKB	BOTH	-,-	0.458827	0.20831	0.782871	UKBB_PPP	DECODE	0.622007	1418.8	SCZ_PGC3	EGLN1	Transcriptome_Transcriptlvel	DLPFC	SMR	CMC+GTEX	SMR	0.0773498	0.024543	0.0016238		35460606	10.1016/j.ajhg.2022.04.004	Jiang eet all Am J Hum Genet	BRAIN
EGLN1	Q9GZT9	1232	TRANS	PGC3_SCZ_NoUKB	BOTH	-,-	0.458827	0.20831	0.782871	UKBB_PPP	DECODE	0.622007	1418.8	SCZ_PGC3	EGLN1	Transcriptome_Transcriptlvel	DLPFC	SMR	CMC+GTEX	SMR	0.0430428	0.0200175	0.0315344		35460606	10.1016/j.ajhg.2022.04.004	Jiang eet all Am J Hum Genet	BRAIN
EGLN1	Q9GZT9	1232	TRANS	PGC3_SCZ_NoUKB	BOTH	-,-	0.458827	0.20831	0.782871	UKBB_PPP	DECODE	0.622007	1418.8	SCZ.Clozuk.2018	EGLN1	Transcriptome	BRAIN	SMR	PsychENCODE	SMR	0.137563	0.0451334	0.0023		30545856	10.1126/science.aat8127	Gandal et all science	BRAIN
EGLN1	Q9GZT9	1232	TRANS	PGC3_SCZ_NoUKB	BOTH	-,-	0.458827	0.20831	0.782871	UKBB_PPP	DECODE	0.622007	1418.8	BD.PGC.ruderferCell2018	EGLN1	Transcriptome	BRAIN	SMR	PsychENCODE	SMR	0.0225221	0.0607565	0.710865		30545856	10.1126/science.aat8127	Gandal et all science	BRAIN
EGLN1	Q9GZT9	1232	TRANS	PGC3_SCZ_NoUKB	BOTH	-,-	0.458827	0.20831	0.782871	UKBB_PPP	DECODE	0.622007	1418.8	MDD	EGLN1	Proteiome	BRAIN	SMR	BrainMeta	SMR	-0.00451992	0.0103368	0.661919		37415601	10.3389/fgene.2023.1191264	Gedik et all Front Genet	BRAIN
EGLN1	Q9GZT9	1232	TRANS	PGC3_SCZ_NoUKB	BOTH	-,-	0.458827	0.20831	0.782871	UKBB_PPP	DECODE	0.622007	1418.8	BIP	EGLN1	Proteiome	BRAIN	SMR	BrainMeta	SMR	0.0010759	0.022815	0.962387		37415601	10.3389/fgene.2023.1191264	Gedik et all Front Genet	BRAIN
EGLN1	Q9GZT9	1232	TRANS	PGC3_SCZ_NoUKB	BOTH	-,-	0.458827	0.20831	0.782871	UKBB_PPP	DECODE	0.622007	1418.8	SCZ	EGLN1	Proteiome	BRAIN	SMR	BrainMeta	SMR	0.0735622	0.0213846	0.000581777		37415601	10.3389/fgene.2023.1191264	Gedik et all Front Genet	BRAIN
EGLN1	Q9GZT9	1232	TRANS	PGC3_SCZ_NoUKB	BOTH	-,-	0.458827	0.20831	0.782871	UKBB_PPP	DECODE	0.622007	1418.8	MDD	EGLN1	Proteiome	BLOOD	SMR	eQTLGen	SMR	-0.00828657	0.0183521	0.651607		37415601	10.3389/fgene.2023.1191264	Gedik et all Front Genet	BLOOD
EGLN1	Q9GZT9	1232	TRANS	PGC3_SCZ_NoUKB	BOTH	-,-	0.458827	0.20831	0.782871	UKBB_PPP	DECODE	0.622007	1418.8	BIP	EGLN1	Proteiome	BLOOD	SMR	eQTLGen	SMR	-0.0630227	0.0421083	0.134476		37415601	10.3389/fgene.2023.1191264	Gedik et all Front Genet	BLOOD
EGLN1	Q9GZT9	1232	TRANS	PGC3_SCZ_NoUKB	BOTH	-,-	0.458827	0.20831	0.782871	UKBB_PPP	DECODE	0.622007	1418.8	SCZ	EGLN1	Proteiome	BLOOD	SMR	deCODE	SMR	0.0428145	0.239522	0.858134		37415601	10.3389/fgene.2023.1191264	Gedik et all Front Genet	BLOOD
EGLN1	Q9GZT9	1232	TRANS	PGC3_SCZ_NoUKB	BOTH	-,-	0.458827	0.20831	0.782871	UKBB_PPP	DECODE	0.622007	1418.8	MDD	EGLN1	Proteiome	BLOOD	SMR	deCODE	SMR	0.101214	0.0468871	0.0308756		37415601	10.3389/fgene.2023.1191264	Gedik et all Front Genet	BLOOD
EGLN1	Q9GZT9	1232	TRANS	PGC3_SCZ_NoUKB	BOTH	-,-	0.458827	0.20831	0.782871	UKBB_PPP	DECODE	0.622007	1418.8	BIP	EGLN1	Proteiome	BLOOD	SMR	deCODE	SMR	0.0618958	0.0864922	0.474224		37415601	10.3389/fgene.2023.1191264	Gedik et all Front Genet	BLOOD
EGLN1	Q9GZT9	1232	TRANS	PGC3_SCZ_NoUKB	BOTH	-,-	0.458827	0.20831	0.782871	UKBB_PPP	DECODE	0.622007	1418.8	SCZ	EGLN1	Transcriptome	BRAIN_DLPFC	TWAS	CMC	FUSION	3.02598		0.00248		31691811	10.1093/hmg/ddz253	Hall et al Hum Mol Genet	BRAIN
EGLN1	Q9GZT9	1232	TRANS	PGC3_SCZ_NoUKB	BOTH	-,-	0.458827	0.20831	0.782871	UKBB_PPP	DECODE	0.622007	1418.8	SCZ.Clozuk.2018	EGLN1	Transcriptome	BRAIN	TWAS	PsychENCODE	FUSION	2.16751		0.0302		30545856	10.1126/science.aat8127	Gandal et all science	BRAIN
EGLN1	Q9GZT9	1232	TRANS	PGC3_SCZ_NoUKB	BOTH	-,-	0.458827	0.20831	0.782871	UKBB_PPP	DECODE	0.622007	1418.8	BD.PGC.ruderferCell2018	EGLN1	Transcriptome	BRAIN	TWAS	PsychENCODE	FUSION	-1.00032		0.317		30545856	10.1126/science.aat8127	Gandal et all science	BRAIN
EGLN1	Q9GZT9	1232	TRANS	PGC3_SCZ_NoUKB	BOTH	-,-	0.458827	0.20831	0.782871	UKBB_PPP	DECODE	0.622007	1418.8	SCZ_PGC2+CLOZUK	EGLN1	Transcriptome	DLPFC	TWAS	Collado-Torres	FUSION	3.18555		0.00144		31174959	10.1016/j.neuron.2019.05.013	ColladoTorres_neuron_twas etal. Neuron	BRAIN
EGLN1	Q9GZT9	1232	TRANS	PGC3_SCZ_NoUKB	BOTH	-,-	0.458827	0.20831	0.782871	UKBB_PPP	DECODE	0.622007	1418.8	SCZ_PGC2+CLOZUK	EGLN1	Transcriptome	DLPFC	TWAS	Collado-Torres	FUSION	2.89795		0.00376		31174959	10.1016/j.neuron.2019.05.013	ColladoTorres_neuron_twas etal. Neuron	BRAIN
EGLN1	Q9GZT9	1232	TRANS	PGC3_SCZ_NoUKB	BOTH	-,-	0.458827	0.20831	0.782871	UKBB_PPP	DECODE	0.622007	1418.8	Depression Howard et all	EGLN1	Proteiome	BRAIN	PWAS	ROS/MAP	FUSION	0.08323		0.934		33846625	10.1038/s41593-021-00832-6	Wingo Nat Neurosci	BRAIN
EGLN1	Q9GZT9	1232	TRANS	PGC3_SCZ_NoUKB	BOTH	-,-	0.458827	0.20831	0.782871	UKBB_PPP	DECODE	0.622007	1418.8	Schizophrenia	EGLN1	Transcriptome	brain caudate nucleus	TWAS	Gtex	Fusion			0.00511263		36319771	10.1038/s41593-022-01182-7	Benjamin KJM	brain caudate nucleus
EHBP1	Q8NDI1	29144	CIS	PGC3_SCZ_NoUKB	BOTH	-,-	0.000592521	0.000592521	0.00954221	metap	DECODE	0.0221484	2.21484	SCZ	EHBP1	Proteome	PLASMA	MR	deCODE	TwoSampleMR	-0.536202	0.14624	0.000245797		37085628	10.1007/s00439-023-02562-0	Dang et al Human Genetics	BLOOD
EHBP1	Q8NDI1	29144	CIS	PGC3_SCZ_NoUKB	BOTH	-,-	0.000592521	0.000592521	0.00954221	metap	DECODE	0.0221484	2.21484	BIP	EHBP1	Proteome	PLASMA	MR	deCODE	TwoSampleMR	0.118329	0.206128	0.565932		37085628	10.1007/s00439-023-02562-0	Dang et al Human Genetics	BLOOD
EHBP1	Q8NDI1	29144	CIS	PGC3_SCZ_NoUKB	BOTH	-,-	0.000592521	0.000592521	0.00954221	metap	DECODE	0.0221484	2.21484	MDD	EHBP1	Proteome	PLASMA	MR	deCODE	TwoSampleMR	-0.123105	0.0782143	0.1155		37085628	10.1007/s00439-023-02562-0	Dang et al Human Genetics	BLOOD
EHBP1	Q8NDI1	29144	CIS	PGC3_SCZ_NoUKB	BOTH	-,-	0.000592521	0.000592521	0.00954221	metap	DECODE	0.0221484	2.21484	Bipolar disorder	EHBP1	Proteome	PLASMA	MR	FENLAND	TwoSampleMR	0.0588806	0.0936709	0.529617		36280454	https://doi.org/10.1016/j.biopsych.2022.08.015	Lu et al Biol Psychiatry	BLOOD
EHBP1	Q8NDI1	29144	CIS	PGC3_SCZ_NoUKB	BOTH	-,-	0.000592521	0.000592521	0.00954221	metap	DECODE	0.0221484	2.21484	Major depressive disorder	EHBP1	Proteome	PLASMA	MR	FENLAND	TwoSampleMR	-0.0759494	0.0436709	0.0820118		36280454	https://doi.org/10.1016/j.biopsych.2022.08.015	Lu et al Biol Psychiatry	BLOOD
EHBP1	Q8NDI1	29144	CIS	PGC3_SCZ_NoUKB	BOTH	-,-	0.000592521	0.000592521	0.00954221	metap	DECODE	0.0221484	2.21484	Schizophrenia	EHBP1	Proteome	PLASMA	MR	FENLAND	TwoSampleMR	-0.20506	0.0696202	0.00322535		36280454	https://doi.org/10.1016/j.biopsych.2022.08.015	Lu et al Biol Psychiatry	BLOOD
EHBP1	Q8NDI1	29144	CIS	PGC3_SCZ_NoUKB	BOTH	-,-	0.000592521	0.000592521	0.00954221	metap	DECODE	0.0221484	2.21484	MDD	EHBP1	Proteiome	BRAIN	SMR	BrainMeta	SMR	0.0210658	0.0224497	0.348064		37415601	10.3389/fgene.2023.1191264	Gedik et all Front Genet	BRAIN
EHBP1	Q8NDI1	29144	CIS	PGC3_SCZ_NoUKB	BOTH	-,-	0.000592521	0.000592521	0.00954221	metap	DECODE	0.0221484	2.21484	BIP	EHBP1	Proteiome	BRAIN	SMR	BrainMeta	SMR	-0.069623	0.052084	0.181306		37415601	10.3389/fgene.2023.1191264	Gedik et all Front Genet	BRAIN
EHBP1	Q8NDI1	29144	CIS	PGC3_SCZ_NoUKB	BOTH	-,-	0.000592521	0.000592521	0.00954221	metap	DECODE	0.0221484	2.21484	SCZ	EHBP1	Proteiome	BRAIN	SMR	BrainMeta	SMR	0.00648453	0.047244	0.890828		37415601	10.3389/fgene.2023.1191264	Gedik et all Front Genet	BRAIN
EHBP1	Q8NDI1	29144	CIS	PGC3_SCZ_NoUKB	BOTH	-,-	0.000592521	0.000592521	0.00954221	metap	DECODE	0.0221484	2.21484	MDD	EHBP1	Proteiome	BLOOD	SMR	eQTLGen	SMR	-0.130736	0.0766306	0.0879975		37415601	10.3389/fgene.2023.1191264	Gedik et all Front Genet	BLOOD
EHBP1	Q8NDI1	29144	CIS	PGC3_SCZ_NoUKB	BOTH	-,-	0.000592521	0.000592521	0.00954221	metap	DECODE	0.0221484	2.21484	BIP	EHBP1	Proteiome	BLOOD	SMR	eQTLGen	SMR	0.0994266	0.160476	0.535539		37415601	10.3389/fgene.2023.1191264	Gedik et all Front Genet	BLOOD
EHBP1	Q8NDI1	29144	CIS	PGC3_SCZ_NoUKB	BOTH	-,-	0.000592521	0.000592521	0.00954221	metap	DECODE	0.0221484	2.21484	MDD	EHBP1	Proteiome	BLOOD	SMR	deCODE	SMR	-0.16156	0.100183	0.10682		37415601	10.3389/fgene.2023.1191264	Gedik et all Front Genet	BLOOD
EHBP1	Q8NDI1	29144	CIS	PGC3_SCZ_NoUKB	BOTH	-,-	0.000592521	0.000592521	0.00954221	metap	DECODE	0.0221484	2.21484	BIP	EHBP1	Proteiome	BLOOD	SMR	deCODE	SMR	0.118329	0.207168	0.567883		37415601	10.3389/fgene.2023.1191264	Gedik et all Front Genet	BLOOD
EHBP1	Q8NDI1	29144	CIS	Cognition_Meta	BOTH	+,+	0.154373	0.154373	0.198102	metap	DECODE	0.790473	577.046	SCZ	EHBP1	Proteome	PLASMA	MR	deCODE	TwoSampleMR	-0.536202	0.14624	0.000245797		37085628	10.1007/s00439-023-02562-0	Dang et al Human Genetics	BLOOD
EHBP1	Q8NDI1	29144	CIS	Cognition_Meta	BOTH	+,+	0.154373	0.154373	0.198102	metap	DECODE	0.790473	577.046	BIP	EHBP1	Proteome	PLASMA	MR	deCODE	TwoSampleMR	0.118329	0.206128	0.565932		37085628	10.1007/s00439-023-02562-0	Dang et al Human Genetics	BLOOD
EHBP1	Q8NDI1	29144	CIS	Cognition_Meta	BOTH	+,+	0.154373	0.154373	0.198102	metap	DECODE	0.790473	577.046	MDD	EHBP1	Proteome	PLASMA	MR	deCODE	TwoSampleMR	-0.123105	0.0782143	0.1155		37085628	10.1007/s00439-023-02562-0	Dang et al Human Genetics	BLOOD
EHBP1	Q8NDI1	29144	CIS	Cognition_Meta	BOTH	+,+	0.154373	0.154373	0.198102	metap	DECODE	0.790473	577.046	Bipolar disorder	EHBP1	Proteome	PLASMA	MR	FENLAND	TwoSampleMR	0.0588806	0.0936709	0.529617		36280454	https://doi.org/10.1016/j.biopsych.2022.08.015	Lu et al Biol Psychiatry	BLOOD
EHBP1	Q8NDI1	29144	CIS	Cognition_Meta	BOTH	+,+	0.154373	0.154373	0.198102	metap	DECODE	0.790473	577.046	Major depressive disorder	EHBP1	Proteome	PLASMA	MR	FENLAND	TwoSampleMR	-0.0759494	0.0436709	0.0820118		36280454	https://doi.org/10.1016/j.biopsych.2022.08.015	Lu et al Biol Psychiatry	BLOOD
EHBP1	Q8NDI1	29144	CIS	Cognition_Meta	BOTH	+,+	0.154373	0.154373	0.198102	metap	DECODE	0.790473	577.046	Schizophrenia	EHBP1	Proteome	PLASMA	MR	FENLAND	TwoSampleMR	-0.20506	0.0696202	0.00322535		36280454	https://doi.org/10.1016/j.biopsych.2022.08.015	Lu et al Biol Psychiatry	BLOOD
EHBP1	Q8NDI1	29144	CIS	Cognition_Meta	BOTH	+,+	0.154373	0.154373	0.198102	metap	DECODE	0.790473	577.046	MDD	EHBP1	Proteiome	BRAIN	SMR	BrainMeta	SMR	0.0210658	0.0224497	0.348064		37415601	10.3389/fgene.2023.1191264	Gedik et all Front Genet	BRAIN
EHBP1	Q8NDI1	29144	CIS	Cognition_Meta	BOTH	+,+	0.154373	0.154373	0.198102	metap	DECODE	0.790473	577.046	BIP	EHBP1	Proteiome	BRAIN	SMR	BrainMeta	SMR	-0.069623	0.052084	0.181306		37415601	10.3389/fgene.2023.1191264	Gedik et all Front Genet	BRAIN
EHBP1	Q8NDI1	29144	CIS	Cognition_Meta	BOTH	+,+	0.154373	0.154373	0.198102	metap	DECODE	0.790473	577.046	SCZ	EHBP1	Proteiome	BRAIN	SMR	BrainMeta	SMR	0.00648453	0.047244	0.890828		37415601	10.3389/fgene.2023.1191264	Gedik et all Front Genet	BRAIN
EHBP1	Q8NDI1	29144	CIS	Cognition_Meta	BOTH	+,+	0.154373	0.154373	0.198102	metap	DECODE	0.790473	577.046	MDD	EHBP1	Proteiome	BLOOD	SMR	eQTLGen	SMR	-0.130736	0.0766306	0.0879975		37415601	10.3389/fgene.2023.1191264	Gedik et all Front Genet	BLOOD
EHBP1	Q8NDI1	29144	CIS	Cognition_Meta	BOTH	+,+	0.154373	0.154373	0.198102	metap	DECODE	0.790473	577.046	BIP	EHBP1	Proteiome	BLOOD	SMR	eQTLGen	SMR	0.0994266	0.160476	0.535539		37415601	10.3389/fgene.2023.1191264	Gedik et all Front Genet	BLOOD
EHBP1	Q8NDI1	29144	CIS	Cognition_Meta	BOTH	+,+	0.154373	0.154373	0.198102	metap	DECODE	0.790473	577.046	MDD	EHBP1	Proteiome	BLOOD	SMR	deCODE	SMR	-0.16156	0.100183	0.10682		37415601	10.3389/fgene.2023.1191264	Gedik et all Front Genet	BLOOD
EHBP1	Q8NDI1	29144	CIS	Cognition_Meta	BOTH	+,+	0.154373	0.154373	0.198102	metap	DECODE	0.790473	577.046	BIP	EHBP1	Proteiome	BLOOD	SMR	deCODE	SMR	0.118329	0.207168	0.567883		37415601	10.3389/fgene.2023.1191264	Gedik et all Front Genet	BLOOD
EHBP1	Q8NDI1	29144	CIS	Depression_iPSYCH_2023	BOTH	-,-	0.317427	0.304394	0.317427	DECODE	metap	1.08158	1137.83	SCZ	EHBP1	Proteome	PLASMA	MR	deCODE	TwoSampleMR	-0.536202	0.14624	0.000245797		37085628	10.1007/s00439-023-02562-0	Dang et al Human Genetics	BLOOD
EHBP1	Q8NDI1	29144	CIS	Depression_iPSYCH_2023	BOTH	-,-	0.317427	0.304394	0.317427	DECODE	metap	1.08158	1137.83	BIP	EHBP1	Proteome	PLASMA	MR	deCODE	TwoSampleMR	0.118329	0.206128	0.565932		37085628	10.1007/s00439-023-02562-0	Dang et al Human Genetics	BLOOD
EHBP1	Q8NDI1	29144	CIS	Depression_iPSYCH_2023	BOTH	-,-	0.317427	0.304394	0.317427	DECODE	metap	1.08158	1137.83	MDD	EHBP1	Proteome	PLASMA	MR	deCODE	TwoSampleMR	-0.123105	0.0782143	0.1155		37085628	10.1007/s00439-023-02562-0	Dang et al Human Genetics	BLOOD
EHBP1	Q8NDI1	29144	CIS	Depression_iPSYCH_2023	BOTH	-,-	0.317427	0.304394	0.317427	DECODE	metap	1.08158	1137.83	Bipolar disorder	EHBP1	Proteome	PLASMA	MR	FENLAND	TwoSampleMR	0.0588806	0.0936709	0.529617		36280454	https://doi.org/10.1016/j.biopsych.2022.08.015	Lu et al Biol Psychiatry	BLOOD
EHBP1	Q8NDI1	29144	CIS	Depression_iPSYCH_2023	BOTH	-,-	0.317427	0.304394	0.317427	DECODE	metap	1.08158	1137.83	Major depressive disorder	EHBP1	Proteome	PLASMA	MR	FENLAND	TwoSampleMR	-0.0759494	0.0436709	0.0820118		36280454	https://doi.org/10.1016/j.biopsych.2022.08.015	Lu et al Biol Psychiatry	BLOOD
EHBP1	Q8NDI1	29144	CIS	Depression_iPSYCH_2023	BOTH	-,-	0.317427	0.304394	0.317427	DECODE	metap	1.08158	1137.83	Schizophrenia	EHBP1	Proteome	PLASMA	MR	FENLAND	TwoSampleMR	-0.20506	0.0696202	0.00322535		36280454	https://doi.org/10.1016/j.biopsych.2022.08.015	Lu et al Biol Psychiatry	BLOOD
EHBP1	Q8NDI1	29144	CIS	Depression_iPSYCH_2023	BOTH	-,-	0.317427	0.304394	0.317427	DECODE	metap	1.08158	1137.83	MDD	EHBP1	Proteiome	BRAIN	SMR	BrainMeta	SMR	0.0210658	0.0224497	0.348064		37415601	10.3389/fgene.2023.1191264	Gedik et all Front Genet	BRAIN
EHBP1	Q8NDI1	29144	CIS	Depression_iPSYCH_2023	BOTH	-,-	0.317427	0.304394	0.317427	DECODE	metap	1.08158	1137.83	BIP	EHBP1	Proteiome	BRAIN	SMR	BrainMeta	SMR	-0.069623	0.052084	0.181306		37415601	10.3389/fgene.2023.1191264	Gedik et all Front Genet	BRAIN
EHBP1	Q8NDI1	29144	CIS	Depression_iPSYCH_2023	BOTH	-,-	0.317427	0.304394	0.317427	DECODE	metap	1.08158	1137.83	SCZ	EHBP1	Proteiome	BRAIN	SMR	BrainMeta	SMR	0.00648453	0.047244	0.890828		37415601	10.3389/fgene.2023.1191264	Gedik et all Front Genet	BRAIN
EHBP1	Q8NDI1	29144	CIS	Depression_iPSYCH_2023	BOTH	-,-	0.317427	0.304394	0.317427	DECODE	metap	1.08158	1137.83	MDD	EHBP1	Proteiome	BLOOD	SMR	eQTLGen	SMR	-0.130736	0.0766306	0.0879975		37415601	10.3389/fgene.2023.1191264	Gedik et all Front Genet	BLOOD
EHBP1	Q8NDI1	29144	CIS	Depression_iPSYCH_2023	BOTH	-,-	0.317427	0.304394	0.317427	DECODE	metap	1.08158	1137.83	BIP	EHBP1	Proteiome	BLOOD	SMR	eQTLGen	SMR	0.0994266	0.160476	0.535539		37415601	10.3389/fgene.2023.1191264	Gedik et all Front Genet	BLOOD
EHBP1	Q8NDI1	29144	CIS	Depression_iPSYCH_2023	BOTH	-,-	0.317427	0.304394	0.317427	DECODE	metap	1.08158	1137.83	MDD	EHBP1	Proteiome	BLOOD	SMR	deCODE	SMR	-0.16156	0.100183	0.10682		37415601	10.3389/fgene.2023.1191264	Gedik et all Front Genet	BLOOD
EHBP1	Q8NDI1	29144	CIS	Depression_iPSYCH_2023	BOTH	-,-	0.317427	0.304394	0.317427	DECODE	metap	1.08158	1137.83	BIP	EHBP1	Proteiome	BLOOD	SMR	deCODE	SMR	0.118329	0.207168	0.567883		37415601	10.3389/fgene.2023.1191264	Gedik et all Front Genet	BLOOD
EHBP1	Q8NDI1	29144	CIS	BIP_PGC3_noukb	BOTH	+,+	0.687745	0.56382	0.687745	UKBB_PPP	metap	1.19476	2107.56	SCZ	EHBP1	Proteome	PLASMA	MR	deCODE	TwoSampleMR	-0.536202	0.14624	0.000245797		37085628	10.1007/s00439-023-02562-0	Dang et al Human Genetics	BLOOD
EHBP1	Q8NDI1	29144	CIS	BIP_PGC3_noukb	BOTH	+,+	0.687745	0.56382	0.687745	UKBB_PPP	metap	1.19476	2107.56	BIP	EHBP1	Proteome	PLASMA	MR	deCODE	TwoSampleMR	0.118329	0.206128	0.565932		37085628	10.1007/s00439-023-02562-0	Dang et al Human Genetics	BLOOD
EHBP1	Q8NDI1	29144	CIS	BIP_PGC3_noukb	BOTH	+,+	0.687745	0.56382	0.687745	UKBB_PPP	metap	1.19476	2107.56	MDD	EHBP1	Proteome	PLASMA	MR	deCODE	TwoSampleMR	-0.123105	0.0782143	0.1155		37085628	10.1007/s00439-023-02562-0	Dang et al Human Genetics	BLOOD
EHBP1	Q8NDI1	29144	CIS	BIP_PGC3_noukb	BOTH	+,+	0.687745	0.56382	0.687745	UKBB_PPP	metap	1.19476	2107.56	Bipolar disorder	EHBP1	Proteome	PLASMA	MR	FENLAND	TwoSampleMR	0.0588806	0.0936709	0.529617		36280454	https://doi.org/10.1016/j.biopsych.2022.08.015	Lu et al Biol Psychiatry	BLOOD
EHBP1	Q8NDI1	29144	CIS	BIP_PGC3_noukb	BOTH	+,+	0.687745	0.56382	0.687745	UKBB_PPP	metap	1.19476	2107.56	Major depressive disorder	EHBP1	Proteome	PLASMA	MR	FENLAND	TwoSampleMR	-0.0759494	0.0436709	0.0820118		36280454	https://doi.org/10.1016/j.biopsych.2022.08.015	Lu et al Biol Psychiatry	BLOOD
EHBP1	Q8NDI1	29144	CIS	BIP_PGC3_noukb	BOTH	+,+	0.687745	0.56382	0.687745	UKBB_PPP	metap	1.19476	2107.56	Schizophrenia	EHBP1	Proteome	PLASMA	MR	FENLAND	TwoSampleMR	-0.20506	0.0696202	0.00322535		36280454	https://doi.org/10.1016/j.biopsych.2022.08.015	Lu et al Biol Psychiatry	BLOOD
EHBP1	Q8NDI1	29144	CIS	BIP_PGC3_noukb	BOTH	+,+	0.687745	0.56382	0.687745	UKBB_PPP	metap	1.19476	2107.56	MDD	EHBP1	Proteiome	BRAIN	SMR	BrainMeta	SMR	0.0210658	0.0224497	0.348064		37415601	10.3389/fgene.2023.1191264	Gedik et all Front Genet	BRAIN
EHBP1	Q8NDI1	29144	CIS	BIP_PGC3_noukb	BOTH	+,+	0.687745	0.56382	0.687745	UKBB_PPP	metap	1.19476	2107.56	BIP	EHBP1	Proteiome	BRAIN	SMR	BrainMeta	SMR	-0.069623	0.052084	0.181306		37415601	10.3389/fgene.2023.1191264	Gedik et all Front Genet	BRAIN
EHBP1	Q8NDI1	29144	CIS	BIP_PGC3_noukb	BOTH	+,+	0.687745	0.56382	0.687745	UKBB_PPP	metap	1.19476	2107.56	SCZ	EHBP1	Proteiome	BRAIN	SMR	BrainMeta	SMR	0.00648453	0.047244	0.890828		37415601	10.3389/fgene.2023.1191264	Gedik et all Front Genet	BRAIN
EHBP1	Q8NDI1	29144	CIS	BIP_PGC3_noukb	BOTH	+,+	0.687745	0.56382	0.687745	UKBB_PPP	metap	1.19476	2107.56	MDD	EHBP1	Proteiome	BLOOD	SMR	eQTLGen	SMR	-0.130736	0.0766306	0.0879975		37415601	10.3389/fgene.2023.1191264	Gedik et all Front Genet	BLOOD
EHBP1	Q8NDI1	29144	CIS	BIP_PGC3_noukb	BOTH	+,+	0.687745	0.56382	0.687745	UKBB_PPP	metap	1.19476	2107.56	BIP	EHBP1	Proteiome	BLOOD	SMR	eQTLGen	SMR	0.0994266	0.160476	0.535539		37415601	10.3389/fgene.2023.1191264	Gedik et all Front Genet	BLOOD
EHBP1	Q8NDI1	29144	CIS	BIP_PGC3_noukb	BOTH	+,+	0.687745	0.56382	0.687745	UKBB_PPP	metap	1.19476	2107.56	MDD	EHBP1	Proteiome	BLOOD	SMR	deCODE	SMR	-0.16156	0.100183	0.10682		37415601	10.3389/fgene.2023.1191264	Gedik et all Front Genet	BLOOD
EHBP1	Q8NDI1	29144	CIS	BIP_PGC3_noukb	BOTH	+,+	0.687745	0.56382	0.687745	UKBB_PPP	metap	1.19476	2107.56	BIP	EHBP1	Proteiome	BLOOD	SMR	deCODE	SMR	0.118329	0.207168	0.567883		37415601	10.3389/fgene.2023.1191264	Gedik et all Front Genet	BLOOD
EHBP1	Q8NDI1	29144	TRANS	Cognition_Meta	BOTH	-,-	0.558257	0.257258	0.86846	DECODE	UKBB_PPP	0.793202	1752.18	SCZ	EHBP1	Proteome	PLASMA	MR	deCODE	TwoSampleMR	-0.536202	0.14624	0.000245797		37085628	10.1007/s00439-023-02562-0	Dang et al Human Genetics	BLOOD
EHBP1	Q8NDI1	29144	TRANS	Cognition_Meta	BOTH	-,-	0.558257	0.257258	0.86846	DECODE	UKBB_PPP	0.793202	1752.18	BIP	EHBP1	Proteome	PLASMA	MR	deCODE	TwoSampleMR	0.118329	0.206128	0.565932		37085628	10.1007/s00439-023-02562-0	Dang et al Human Genetics	BLOOD
EHBP1	Q8NDI1	29144	TRANS	Cognition_Meta	BOTH	-,-	0.558257	0.257258	0.86846	DECODE	UKBB_PPP	0.793202	1752.18	MDD	EHBP1	Proteome	PLASMA	MR	deCODE	TwoSampleMR	-0.123105	0.0782143	0.1155		37085628	10.1007/s00439-023-02562-0	Dang et al Human Genetics	BLOOD
EHBP1	Q8NDI1	29144	TRANS	Cognition_Meta	BOTH	-,-	0.558257	0.257258	0.86846	DECODE	UKBB_PPP	0.793202	1752.18	Bipolar disorder	EHBP1	Proteome	PLASMA	MR	FENLAND	TwoSampleMR	0.0588806	0.0936709	0.529617		36280454	https://doi.org/10.1016/j.biopsych.2022.08.015	Lu et al Biol Psychiatry	BLOOD
EHBP1	Q8NDI1	29144	TRANS	Cognition_Meta	BOTH	-,-	0.558257	0.257258	0.86846	DECODE	UKBB_PPP	0.793202	1752.18	Major depressive disorder	EHBP1	Proteome	PLASMA	MR	FENLAND	TwoSampleMR	-0.0759494	0.0436709	0.0820118		36280454	https://doi.org/10.1016/j.biopsych.2022.08.015	Lu et al Biol Psychiatry	BLOOD
EHBP1	Q8NDI1	29144	TRANS	Cognition_Meta	BOTH	-,-	0.558257	0.257258	0.86846	DECODE	UKBB_PPP	0.793202	1752.18	Schizophrenia	EHBP1	Proteome	PLASMA	MR	FENLAND	TwoSampleMR	-0.20506	0.0696202	0.00322535		36280454	https://doi.org/10.1016/j.biopsych.2022.08.015	Lu et al Biol Psychiatry	BLOOD
EHBP1	Q8NDI1	29144	TRANS	Cognition_Meta	BOTH	-,-	0.558257	0.257258	0.86846	DECODE	UKBB_PPP	0.793202	1752.18	MDD	EHBP1	Proteiome	BRAIN	SMR	BrainMeta	SMR	0.0210658	0.0224497	0.348064		37415601	10.3389/fgene.2023.1191264	Gedik et all Front Genet	BRAIN
EHBP1	Q8NDI1	29144	TRANS	Cognition_Meta	BOTH	-,-	0.558257	0.257258	0.86846	DECODE	UKBB_PPP	0.793202	1752.18	BIP	EHBP1	Proteiome	BRAIN	SMR	BrainMeta	SMR	-0.069623	0.052084	0.181306		37415601	10.3389/fgene.2023.1191264	Gedik et all Front Genet	BRAIN
EHBP1	Q8NDI1	29144	TRANS	Cognition_Meta	BOTH	-,-	0.558257	0.257258	0.86846	DECODE	UKBB_PPP	0.793202	1752.18	SCZ	EHBP1	Proteiome	BRAIN	SMR	BrainMeta	SMR	0.00648453	0.047244	0.890828		37415601	10.3389/fgene.2023.1191264	Gedik et all Front Genet	BRAIN
EHBP1	Q8NDI1	29144	TRANS	Cognition_Meta	BOTH	-,-	0.558257	0.257258	0.86846	DECODE	UKBB_PPP	0.793202	1752.18	MDD	EHBP1	Proteiome	BLOOD	SMR	eQTLGen	SMR	-0.130736	0.0766306	0.0879975		37415601	10.3389/fgene.2023.1191264	Gedik et all Front Genet	BLOOD
EHBP1	Q8NDI1	29144	TRANS	Cognition_Meta	BOTH	-,-	0.558257	0.257258	0.86846	DECODE	UKBB_PPP	0.793202	1752.18	BIP	EHBP1	Proteiome	BLOOD	SMR	eQTLGen	SMR	0.0994266	0.160476	0.535539		37415601	10.3389/fgene.2023.1191264	Gedik et all Front Genet	BLOOD
EHBP1	Q8NDI1	29144	TRANS	Cognition_Meta	BOTH	-,-	0.558257	0.257258	0.86846	DECODE	UKBB_PPP	0.793202	1752.18	MDD	EHBP1	Proteiome	BLOOD	SMR	deCODE	SMR	-0.16156	0.100183	0.10682		37415601	10.3389/fgene.2023.1191264	Gedik et all Front Genet	BLOOD
EHBP1	Q8NDI1	29144	TRANS	Cognition_Meta	BOTH	-,-	0.558257	0.257258	0.86846	DECODE	UKBB_PPP	0.793202	1752.18	BIP	EHBP1	Proteiome	BLOOD	SMR	deCODE	SMR	0.118329	0.207168	0.567883		37415601	10.3389/fgene.2023.1191264	Gedik et all Front Genet	BLOOD
EHD3	Q9NZN3	3244	CIS	Depression_iPSYCH_2023	UKBB-PPP_Specific	NA,+		0.0279022	0.0279022	UKBB_PPP	UKBB_PPP	0.480637	104.298	SCZ_PGC3	EHD3	Transcriptome	DLPFC	MR	CMC+GTEX	MendelianRandomization			0.893389		35460606	10.1016/j.ajhg.2022.04.004	Jiang eet all Am J Hum Genet	BRAIN
EHD3	Q9NZN3	3244	CIS	Depression_iPSYCH_2023	UKBB-PPP_Specific	NA,+		0.0279022	0.0279022	UKBB_PPP	UKBB_PPP	0.480637	104.298	SCZ_PGC3	EHD3	Transcriptome	DLPFC	MR	CMC+GTEX	MendelianRandomization			0.854098		35460606	10.1016/j.ajhg.2022.04.004	Jiang eet all Am J Hum Genet	BRAIN
EHD3	Q9NZN3	3244	CIS	Depression_iPSYCH_2023	UKBB-PPP_Specific	NA,+		0.0279022	0.0279022	UKBB_PPP	UKBB_PPP	0.480637	104.298	SCZ_PGC3	EHD3	Transcriptome	DLPFC	MR	CMC+GTEX	MendelianRandomization			0.96344		35460606	10.1016/j.ajhg.2022.04.004	Jiang eet all Am J Hum Genet	BRAIN
EHD3	Q9NZN3	3244	CIS	Depression_iPSYCH_2023	UKBB-PPP_Specific	NA,+		0.0279022	0.0279022	UKBB_PPP	UKBB_PPP	0.480637	104.298	SCZ_PGC3	EHD3	Transcriptome	DLPFC	MR	CMC+GTEX	EMIC			0.738221		35460606	10.1016/j.ajhg.2022.04.004	Jiang eet all Am J Hum Genet	BRAIN
EHD3	Q9NZN3	3244	CIS	Depression_iPSYCH_2023	UKBB-PPP_Specific	NA,+		0.0279022	0.0279022	UKBB_PPP	UKBB_PPP	0.480637	104.298	BIP_2019_Stahl_etall	EHD3	Transcriptome	DLPFC	MR	CMC+GTEX	MendelianRandomization			0.558488		35460606	10.1016/j.ajhg.2022.04.004	Jiang eet all Am J Hum Genet	BRAIN
EHD3	Q9NZN3	3244	CIS	Depression_iPSYCH_2023	UKBB-PPP_Specific	NA,+		0.0279022	0.0279022	UKBB_PPP	UKBB_PPP	0.480637	104.298	BIP_2019_Stahl_etall	EHD3	Transcriptome	DLPFC	MR	CMC+GTEX	MendelianRandomization			0.50782		35460606	10.1016/j.ajhg.2022.04.004	Jiang eet all Am J Hum Genet	BRAIN
EHD3	Q9NZN3	3244	CIS	Depression_iPSYCH_2023	UKBB-PPP_Specific	NA,+		0.0279022	0.0279022	UKBB_PPP	UKBB_PPP	0.480637	104.298	BIP_2019_Stahl_etall	EHD3	Transcriptome	DLPFC	MR	CMC+GTEX	MendelianRandomization			0.337604		35460606	10.1016/j.ajhg.2022.04.004	Jiang eet all Am J Hum Genet	BRAIN
EHD3	Q9NZN3	3244	CIS	Depression_iPSYCH_2023	UKBB-PPP_Specific	NA,+		0.0279022	0.0279022	UKBB_PPP	UKBB_PPP	0.480637	104.298	BIP_2019_Stahl_etall	EHD3	Transcriptome	DLPFC	MR	CMC+GTEX	EMIC			0.223396		35460606	10.1016/j.ajhg.2022.04.004	Jiang eet all Am J Hum Genet	BRAIN
EHD3	Q9NZN3	3244	CIS	Depression_iPSYCH_2023	UKBB-PPP_Specific	NA,+		0.0279022	0.0279022	UKBB_PPP	UKBB_PPP	0.480637	104.298	Deepression_Wray_tall	EHD3	Transcriptome	BRAIN DLPFC	MR	PsychENCODE	TwoSampleMR	-0.01	0.01	0.705		35296807	10.1038/s41380-022-01507-9	Deng et all Mol Psychiatry	BRAIN
EHD3	Q9NZN3	3244	CIS	Depression_iPSYCH_2023	UKBB-PPP_Specific	NA,+		0.0279022	0.0279022	UKBB_PPP	UKBB_PPP	0.480637	104.298	SCZ_PGC3	EHD3	Transcriptome	DLPFC	SMR	CMC+GTEX	SMR	0.0202712	0.0311142	0.514718		35460606	10.1016/j.ajhg.2022.04.004	Jiang eet all Am J Hum Genet	BRAIN
EHD3	Q9NZN3	3244	CIS	Depression_iPSYCH_2023	UKBB-PPP_Specific	NA,+		0.0279022	0.0279022	UKBB_PPP	UKBB_PPP	0.480637	104.298	SCZ_PGC3	EHD3	Transcriptome_Transcriptlvel	DLPFC	SMR	CMC+GTEX	SMR	-0.000275455	0.0133609	0.983552		35460606	10.1016/j.ajhg.2022.04.004	Jiang eet all Am J Hum Genet	BRAIN
EHD3	Q9NZN3	3244	CIS	Depression_iPSYCH_2023	UKBB-PPP_Specific	NA,+		0.0279022	0.0279022	UKBB_PPP	UKBB_PPP	0.480637	104.298	SCZ.Clozuk.2018	EHD3	Transcriptome	BRAIN	SMR	PsychENCODE	SMR	0.0222423	0.0267299	0.405		30545856	10.1126/science.aat8127	Gandal et all science	BRAIN
EHD3	Q9NZN3	3244	CIS	Depression_iPSYCH_2023	UKBB-PPP_Specific	NA,+		0.0279022	0.0279022	UKBB_PPP	UKBB_PPP	0.480637	104.298	BD.PGC.ruderferCell2018	EHD3	Transcriptome	BRAIN	SMR	PsychENCODE	SMR	0.0487275	0.0414772	0.240074		30545856	10.1126/science.aat8127	Gandal et all science	BRAIN
EHD3	Q9NZN3	3244	CIS	Depression_iPSYCH_2023	UKBB-PPP_Specific	NA,+		0.0279022	0.0279022	UKBB_PPP	UKBB_PPP	0.480637	104.298	SCZ	EHD3	Proteiome	BLOOD	SMR	eQTLGen	SMR	0.0461582	0.0501409	0.357275		37415601	10.3389/fgene.2023.1191264	Gedik et all Front Genet	BLOOD
EHD3	Q9NZN3	3244	CIS	Depression_iPSYCH_2023	UKBB-PPP_Specific	NA,+		0.0279022	0.0279022	UKBB_PPP	UKBB_PPP	0.480637	104.298	MDD	EHD3	Proteiome	BRAIN	SMR	BrainMeta	SMR	0.00544802	0.0117212	0.642075		37415601	10.3389/fgene.2023.1191264	Gedik et all Front Genet	BRAIN
EHD3	Q9NZN3	3244	CIS	Depression_iPSYCH_2023	UKBB-PPP_Specific	NA,+		0.0279022	0.0279022	UKBB_PPP	UKBB_PPP	0.480637	104.298	BIP	EHD3	Proteiome	BRAIN	SMR	BrainMeta	SMR	0.0296895	0.0254428	0.243246		37415601	10.3389/fgene.2023.1191264	Gedik et all Front Genet	BRAIN
EHD3	Q9NZN3	3244	CIS	Depression_iPSYCH_2023	UKBB-PPP_Specific	NA,+		0.0279022	0.0279022	UKBB_PPP	UKBB_PPP	0.480637	104.298	SCZ	EHD3	Proteiome	BRAIN	SMR	BrainMeta	SMR	0.0304783	0.0211141	0.148878		37415601	10.3389/fgene.2023.1191264	Gedik et all Front Genet	BRAIN
EHD3	Q9NZN3	3244	CIS	Depression_iPSYCH_2023	UKBB-PPP_Specific	NA,+		0.0279022	0.0279022	UKBB_PPP	UKBB_PPP	0.480637	104.298	MDD	EHD3	Proteiome	BLOOD	SMR	eQTLGen	SMR	-0.0156199	0.0258646	0.545903		37415601	10.3389/fgene.2023.1191264	Gedik et all Front Genet	BLOOD
EHD3	Q9NZN3	3244	CIS	Depression_iPSYCH_2023	UKBB-PPP_Specific	NA,+		0.0279022	0.0279022	UKBB_PPP	UKBB_PPP	0.480637	104.298	BIP	EHD3	Proteiome	BLOOD	SMR	eQTLGen	SMR	-0.0802564	0.0566872	0.156841		37415601	10.3389/fgene.2023.1191264	Gedik et all Front Genet	BLOOD
EHD3	Q9NZN3	3244	CIS	Depression_iPSYCH_2023	UKBB-PPP_Specific	NA,+		0.0279022	0.0279022	UKBB_PPP	UKBB_PPP	0.480637	104.298	MDD	EHD3	Proteiome	BRAIN	SMR	Wingo et al., 2022, in 722 samples	SMR	0.0305677	0.0239527	0.201895		37415601	10.3389/fgene.2023.1191264	Gedik et all Front Genet	BRAIN
EHD3	Q9NZN3	3244	CIS	Depression_iPSYCH_2023	UKBB-PPP_Specific	NA,+		0.0279022	0.0279022	UKBB_PPP	UKBB_PPP	0.480637	104.298	BIP	EHD3	Proteiome	BRAIN	SMR	Wingo et al., 2022, in 722 samples	SMR	0.0190835	0.0513966	0.710414		37415601	10.3389/fgene.2023.1191264	Gedik et all Front Genet	BRAIN
